# Genome-Wide Study of Early Disability Severity in Multiple Sclerosis

**DOI:** 10.64898/2026.11.09.26367646

**Authors:** Soumeen Jin, Klementy Shchetynsky, Melissa Sorosina, Adil Harroud, Ali Manouchehrinia, Multiple MS, Lars Alfredsson, Jan Hillert, Maja Jagodic, Tomas Olsson, Fredrik Piehl, Federica Esposito, Ferdinando Clarelli, Mara Rocca, Massimo Filippi, Pernilla Stridh, Ingrid Kockum

## Abstract

**Background and Objectives:** Multiple sclerosis (MS) is a chronic neurological disorder characterized by demyelination and neuroaxonal injury. Genetics of MS susceptibility and long term disability is well characterized, but the genetic contribution to disability recorded earlier in the disease course is uncertain. We performed common-variant associations with the early period MS severity to identify potential causal loci, effector genes and associated pathways, and understand the relationships of early MS severity and other traits.

**Methods:** The primary outcome was the first age-related MS severity score (ARMSS), an age-adjusted severity measure, in 7,209 individuals of Swedish discovery cohorts and independent Italian and multi-national European replication cohorts. Replicated loci underwent conditional analysis, fine-mapping, time-to-event MS phenotype association analyses, and multi-omics-integrated gene prioritization. Using the genome-wide summary statistics, we also conducted heritability analyses, polygenic risk score association with MS susceptibility and late MS severity, gene-level analyses, cross-trait analyses, Mendelian randomization, and drug-repurposing screening.

**Results:** Two suggestive loci were replicated: rs1234317 on chromosome 1 (effect allele T: beta = 0.100, SE = 0.0189, P = 1.08 × 10^−7^) and rs929769 on chromosome 5 (effect allele T: beta = −0.0956, SE = 0.0184, P = 1.95 × 10^−7^). Fine-mapping supported rs929769 strongly in chromosome 5, and rs1234317 and rs6657136 in chromosome 1 with lower confidence. The SNPs did not show a significant change in effect sizes when adjusted for heritable traits and exhibited attenuated associations with long-term MS disability progression. *TNFSF4* was the top prioritized effector for rs1234317, *TNFSF18* for rs6657136, and *ADAMTS2* for rs929769. Early MS severity showed partial genetic overlap with MS susceptibility and late MS severity, but no significant correlation with a range of neurological, psychiatric, autoimmune, cognitive, and aging traits. Pathway analyses identified ion-channel regulation and folic acid metabolism. Mendelian randomization suggested nominal bidirectional causal associations with educational attainment. In silico drug screening nominated several candidate drugs.

**Discussion:** This study identifies candidate causal variants of early MS severity and their effector genes: *TNFSF4*, *TNFSF18*, and *ADAMTS2*. It provides insights into the genetic architecture and therapeutic measures for the early phase of MS severity.

## Supplementary Tables for "Genome-Wide Study of Early Disability Severity in Multiple Sclerosis" (part 4 of 28)

### Sheet: eTable 31 (continued)
eTable 31. Integrative gene-drug compound negative correlation analyses
GTEx_Colon_Transverse_HT29_atracurium_0.12um_24h	-0.0871377	0.0660549	300	0.912238
GTEx_Colon_Transverse_HT29_aripiprazole_0.04um_24h	-0.0871284	0.0660756	300	0.912238
GTEx_Small_Intestine_Terminal_Ileum_HT29_ubenimex_3.33um_24h	-0.122789	0.0658985	152	0.912238
GTEx_Colon_Sigmoid_SW620_UK.356618_10É M_6h	-0.0886233	0.066079	290	0.912238
GTEx_Whole_Blood_CD34_KUC107191N_500nM_24h	-0.0741348	0.0660424	414	0.912238
GTEx_Spleen_CD34_daminozide_0.04um_24h	-0.0938091	0.0660677	259	0.912238
GTEx_Whole_Blood_JURKAT_A.66_0.37um_24h	-0.0741974	0.0658786	414	0.912238
GTEx_Whole_Blood_JURKAT_ibrutinib_0.37um_24h	-0.074156	0.0659868	414	0.912238
GTEx_Spleen_NOMO1_cerulenin_40É M_6h	-0.0938454	0.0659926	259	0.912238
GTEx_Liver_HEPG2_WZ.4.145_10É M_6h	-0.112798	0.0658264	180	0.912238
GTEx_Liver_HEPG2_scriptaid_10É M_6h	-0.112705	0.065987	180	0.912238
GTEx_Liver_HEPG2_tyrphostin.AG.879_10É M_24h	-0.112655	0.0660724	180	0.912238
GTEx_Liver_PHH_LE.135_10É M_24h	-0.112668	0.06605	180	0.912238
GTEx_Lung_A549_ranolazine_10É M_24h	-0.0695327	0.0659245	471	0.912238
GTEx_Lung_A549_wortmannin_10É M_6h.13	-0.0694945	0.0660311	471	0.912238
GTEx_Lung_A549_pimozide_10É M_24h.1	-0.0695625	0.0658417	471	0.912238
GTEx_Lung_A549_BRD.K34332553_10É M_6h	-0.0695043	0.0660035	471	0.912238
GTEx_Lung_A549_BRD.K74318028_10É M_24h	-0.0695164	0.0659699	471	0.912238
GTEx_Lung_A549_SB.939_1.11um_24h	-0.0695152	0.0659732	471	0.912238
GTEx_Lung_A549_RGFP.966_3.5um_6h.2	-0.0694867	0.0660526	471	0.912238
GTEx_Lung_HCC515_UNC.0638_10.0um_24h	-0.069568	0.0658263	471	0.912238
GTEx_Muscle_Skeletal_SKB_triclosan_10É M_24h	-0.0674574	0.0659908	500	0.912238
GTEx_Pancreas_YAPC_butaclamol_3.33um_24h	-0.0840526	0.0658512	323	0.912238
GTEx_Pancreas_YAPC_milnacipran_0.04um_24h	-0.0840312	0.0659006	323	0.912238
GTEx_Prostate_PC3_K784.3187_10É M_6h.1	-0.13028	0.0660253	135	0.912238
GTEx_Prostate_PC3_BRD.K35371149_5É M_24h	-0.130363	0.0659013	135	0.912238
GTEx_Prostate_PC3_BRD.K96396151_5É M_24h	-0.130259	0.0660561	135	0.912238
GTEx_Prostate_PC3_foretinib_3.33um_24h	-0.130381	0.0658738	135	0.912238
GTEx_Prostate_PC3_vorinostat_10.0um_24h.1	-0.130248	0.0660728	135	0.912238
GTEx_Prostate_PC3_enzastaurin_1.11um_24h.1	-0.130277	0.066029	135	0.912238
GTEx_Prostate_PC3_digoxin_0.12um_24h	-0.130341	0.0659339	135	0.912238
GTEx_Prostate_VCAP_BRD.K88511582_10É M_24h	-0.130399	0.0658467	135	0.912238
GTEx_Prostate_VCAP_BRD.K03079643_5É M_6h	-0.130258	0.0660582	135	0.912238
GTEx_Prostate_VCAP_BRD.K56904840_5É M_6h	-0.130363	0.0659013	135	0.912238
GTEx_Prostate_VCAP_BRD.K28305693_5É M_24h	-0.130385	0.0658685	135	0.912238
GTEx_Prostate_VCAP_BRD.K43653210_5É M_24h	-0.130331	0.0659487	135	0.912238
GTEx_Prostate_VCAP_BRD.K57079327_10É M_24h	-0.130311	0.0659779	135	0.912238
GTEx_Prostate_VCAP_BRD.K06432527_10É M_6h	-0.130375	0.0658831	135	0.912238
GTEx_Skin_Not_Sun_Exposed_Suprapubic_A375_MW.A1.14_10É M_6h.1	-0.0710002	0.0660938	451	0.912238
GTEx_Skin_Sun_Exposed_Lower_leg_A375_BRD.K05402890_10É M_24h	-0.0637393	0.0659681	560	0.912238
GTEx_Skin_Sun_Exposed_Lower_leg_A375_APHA.compound.8_10É M_6h	-0.063746	0.0659479	560	0.912238
GTEx_Skin_Sun_Exposed_Lower_leg_A375_BRD.K09651570_5É M_24h	-0.0636975	0.0660955	560	0.912238
GTEx_Skin_Not_Sun_Exposed_Suprapubic_A375_clofarabine_3.33um_24h	-0.0710865	0.0658584	451	0.912238
GTEx_Skin_Not_Sun_Exposed_Suprapubic_A375_sertaconazole_3.33um_24h	-0.0710134	0.0660579	451	0.912238
GTEx_Skin_Sun_Exposed_Lower_leg_A375_bisindolylmaleimide_3.33um_24h	-0.063732	0.0659904	560	0.912238
GTEx_Skin_Sun_Exposed_Lower_leg_A375_ilomastat_0.37um_24h	-0.0637691	0.0658777	560	0.912238
GTEx_Skin_Sun_Exposed_Lower_leg_A375_formoterol_0.12um_24h	-0.0637383	0.0659715	560	0.912238
GTEx_Skin_Sun_Exposed_Lower_leg_A375_nesbuvir_10.0um_24h	-0.0637442	0.0659534	560	0.912238
GTEx_Skin_Sun_Exposed_Lower_leg_A375_bazedoxifene_0.37um_24h	-0.0637722	0.0658683	560	0.912238
GTEx_Uterus_HELA_exherin_0.04um_24h	-0.143247	0.0659366	112	0.912238
GTEx_Small_Intestine_Terminal_Ileum_HT29_bemegride_0.37um_24h	-0.122644	0.0661278	152	0.912239
GTEx_Lung_HCC515_BMS.345541_10.0um_24h	-0.0694598	0.0661277	471	0.912239
GTEx_Prostate_LNCAP_HG.5.88.01_0.37um_24h	-0.130213	0.0661255	135	0.912239
GTEx_Prostate_PC3_venlafaxine_10É M_6h	-0.130214	0.0661239	135	0.912239
GTEx_Lung_HCC515_JNK.9L_0.12um_24h	-0.0694583	0.0661318	471	0.912254
GTEx_Breast_Mammary_Tissue_SKBR3_TGX.221_10É M_6h	-0.0882902	0.0661397	292	0.912261
GTEx_Brain_Cerebellar_Hemisphere_NEU_VU.0410183.2_10É M_24h	-0.0939561	0.0661413	258	0.912261
GTEx_Small_Intestine_Terminal_Ileum_HT29_BRD.K86846944_10É M_6h	-0.122638	0.0661375	152	0.912261
GTEx_Breast_Mammary_Tissue_MCF7_BRD.K79779816_10É M_6h	-0.0882611	0.0662039	292	0.912288
GTEx_Brain_Caudate_basal_ganglia_NEU_BRD.K15277331_10É M_24h	-0.105451	0.0661885	205	0.912288
GTEx_Brain_Cortex_NPC_BRD.K63245238_10É M_24h	-0.0995192	0.066188	230	0.912288
GTEx_Brain_Nucleus_accumbens_basal_ganglia_NPC.CAS9_MC1568_0.04um_24h	-0.113211	0.0662111	178	0.912288
GTEx_Brain_Caudate_basal_ganglia_NPC.TAK_XMD.1499_10.0um_24h	-0.105454	0.066182	205	0.912288
GTEx_Colon_Sigmoid_HT29_tropisetron_10É M_6h.1	-0.0885832	0.0661669	290	0.912288
GTEx_Colon_Sigmoid_HT29_BRD.K75179331_5É M_24h	-0.0885719	0.0661917	290	0.912288
GTEx_Small_Intestine_Terminal_Ileum_HT29_BRD.K37393297_10É M_6h	-0.122613	0.0661782	152	0.912288
GTEx_Colon_Sigmoid_HT29_emedastine_0.04um_24h	-0.0885755	0.0661837	290	0.912288
GTEx_Colon_Sigmoid_HT29_LY.2157299_0.04um_24h	-0.088566	0.0662046	290	0.912288
GTEx_Small_Intestine_Terminal_Ileum_HT29_ataluren_3.33um_24h	-0.122602	0.0661945	152	0.912288
GTEx_Small_Intestine_Terminal_Ileum_SNU1040_BRD.K59470558_10É M_6h	-0.122609	0.0661837	152	0.912288
GTEx_Colon_Transverse_SNUC5_PD.98059_10É M_6h	-0.0870768	0.0661906	300	0.912288
GTEx_Spleen_HL60_BRD.K05456756_500nM_24h	-0.0937404	0.06621	259	0.912288
GTEx_Whole_Blood_SKM1_phenoxazine_10É M_6h	-0.0740784	0.0661898	414	0.912288
GTEx_Lung_A549_BRD.A40431293_10É M_6h	-0.0694505	0.0661537	471	0.912288
GTEx_Cells_Transformed_fibroblasts_SKL.C_GSK.1070916_0.04um_24h	-0.0674673	0.0661568	499	0.912288
GTEx_Prostate_PC3_BRD.K21953167_10É M_6h	-0.130159	0.0662059	135	0.912288
GTEx_Prostate_PC3_estriol_0.04É M_24h	-0.13016	0.0662043	135	0.912288
GTEx_Skin_Sun_Exposed_Lower_leg_A375_JQ1...._10.0um_24h.1	-0.0636695	0.0661806	560	0.912288
GTEx_Skin_Sun_Exposed_Lower_leg_A375_moxidectin_10.0um_24h	-0.0636683	0.0661843	560	0.912288
GTEx_Skin_Sun_Exposed_Lower_leg_A375_raloxifene_10.0um_24h	-0.0636639	0.0661978	560	0.912288
GTEx_Uterus_HELA_pravastatin_3.33um_24h	-0.143056	0.0661964	112	0.912288
GTEx_Colon_Sigmoid_SW480_SB.225002_10É M_6h	-0.0885564	0.0662257	290	0.912408
GTEx_Prostate_VCAP_wortmannin_10É M_6h.27	-0.130147	0.066224	135	0.912408
GTEx_Breast_Mammary_Tissue_SKBR3_GSK.1904529A_1É M_24h	-0.0882473	0.0662342	292	0.912434
GTEx_Colon_Sigmoid_LOVO_dorsomorphin_10É M_6h	-0.0885515	0.0662365	290	0.912434
GTEx_Liver_HEPG2_medrysone_10É M_6h	-0.112564	0.0662307	180	0.912434
GTEx_Breast_Mammary_Tissue_MCF7_bisoprolol_0.37um_24h	-0.0882407	0.0662488	292	0.91244
GTEx_Small_Intestine_Terminal_Ileum_HT29_ribavirin_3.33um_24h	-0.122573	0.0662407	152	0.91244
GTEx_Colon_Sigmoid_MDST8_SN.38_500nM_6h	-0.0885465	0.0662473	290	0.91244
GTEx_Prostate_VCAP_BRD.K35944577_5É M_24h	-0.130133	0.0662446	135	0.91244
GTEx_Brain_Cortex_NEU_EMF.sumo1.4_10É M_24h	-0.0994783	0.066268	230	0.912502
GTEx_Brain_Hypothalamus_NEU_bafilomycin_10É M_6h	-0.138685	0.0662671	119	0.912502
GTEx_Brain_Putamen_basal_ganglia_NPC_oxamflatin_10É M_24h	-0.119805	0.0662663	159	0.912502
GTEx_Colon_Transverse_HT29_trapidil_10É M_6h	-0.0870423	0.0662677	300	0.912502
GTEx_Small_Intestine_Terminal_Ileum_SW480_ISOX_10É M_6h	-0.122558	0.0662652	152	0.912502
GTEx_Lung_A549_sirolimus_0.04É M_24h	-0.0694069	0.0662754	471	0.912523
GTEx_Prostate_PC3_I.BET.762_1.0um_6h	-0.130114	0.0662739	135	0.912523
GTEx_Small_Intestine_Terminal_Ileum_HT29_D.4476_3.33um_24h.1	-0.122549	0.0662786	152	0.912526
GTEx_Prostate_VCAP_BRD.K21547311_5É M_6h	-0.130107	0.0662848	135	0.912571
GTEx_Breast_Mammary_Tissue_MCF10A_AZD.8330_10.0um_3h	-0.0880549	0.066659	292	0.912615
GTEx_Breast_Mammary_Tissue_MCF10A_dasatinib_10.0um_24h.1	-0.0880035	0.0667726	292	0.912615
GTEx_Breast_Mammary_Tissue_MCF7_BRD.K59036917_10É M_24h	-0.0880788	0.0666059	292	0.912615
GTEx_Breast_Mammary_Tissue_MCF7_BRD.K25774147_10É M_6h.1	-0.0881539	0.06644	292	0.912615
GTEx_Breast_Mammary_Tissue_MCF7_cyclopenthiazide_10É M_6h.1	-0.0880697	0.0666262	292	0.912615
GTEx_Breast_Mammary_Tissue_MCF7_BRD.K86071888_5É M_24h	-0.0880231	0.0667294	292	0.912615
GTEx_Breast_Mammary_Tissue_MCF7_BRD.K81468789_5É M_24h	-0.0881097	0.0665377	292	0.912615
GTEx_Breast_Mammary_Tissue_MCF7_BRD.K51810646_10É M_24h	-0.0880338	0.0667057	292	0.912615
GTEx_Breast_Mammary_Tissue_MCF7_narciclasine_1nM_24h.1	-0.0880244	0.0667264	292	0.912615
GTEx_Breast_Mammary_Tissue_MCF7_Ro.28.1675_10É M_24h	-0.0880172	0.0667424	292	0.912615
GTEx_Breast_Mammary_Tissue_MCF7_BRD.K50776152_10nM_24h.1	-0.0880251	0.0667248	292	0.912615
GTEx_Breast_Mammary_Tissue_MCF7_YM.201636_100nM_24h	-0.0880274	0.0667198	292	0.912615
GTEx_Breast_Mammary_Tissue_MCF7_KUC111774N_500nM_6h	-0.088042	0.0666874	292	0.912615
GTEx_Breast_Mammary_Tissue_MCF7_buflomedil_0.12um_24h	-0.0881204	0.066514	292	0.912615
GTEx_Breast_Mammary_Tissue_MCF7_siguazodan_3.33um_24h	-0.0880701	0.0666253	292	0.912615
GTEx_Breast_Mammary_Tissue_MCF7_talinolol_0.12um_24h	-0.0881343	0.0664834	292	0.912615
GTEx_Brain_Anterior_cingulate_cortex_BA24_NEU_MD.II.038_10É M_24h	-0.123626	0.0665355	149	0.912615
GTEx_Brain_Anterior_cingulate_cortex_BA24_NEU_kenpaullone_10É M_24h	-0.123556	0.0666447	149	0.912615
GTEx_Brain_Caudate_basal_ganglia_NEU_BRD.K71574320_10É M_24h	-0.105139	0.0667662	205	0.912615
GTEx_Brain_Caudate_basal_ganglia_NEU_BRD.K12411950_10É M_24h	-0.105139	0.0667654	205	0.912615
GTEx_Brain_Caudate_basal_ganglia_NEU_M.344_10É M_24h	-0.105372	0.0663351	205	0.912615
GTEx_Brain_Cerebellar_Hemisphere_NEU_BRD.K71670746_10É M_24h	-0.0938309	0.0664006	258	0.912615
GTEx_Brain_Frontal_Cortex_BA9_NEU_BML.284_10É M_24h	-0.115748	0.0664085	170	0.912615
GTEx_Brain_Hippocampus_NEU_I.303059_10É M_24h	-0.134699	0.0663179	126	0.912615
GTEx_Brain_Hippocampus_NEU_farnesylthioacetic.acid_10É M_6h	-0.13439	0.0667674	126	0.912615
GTEx_Brain_Hypothalamus_NEU_BRD.K95080859_10É M_24h	-0.138428	0.0666293	119	0.912615
GTEx_Brain_Nucleus_accumbens_basal_ganglia_NEU_BRD.A56800788_10É M_24h	-0.112969	0.0666276	178	0.912615
GTEx_Brain_Putamen_basal_ganglia_NEU_EMF.BCA1.64_10É M_24h	-0.119754	0.0663499	159	0.912615
GTEx_Brain_Putamen_basal_ganglia_NEU_BRD.K55332332_10É M_24h	-0.119592	0.0666145	159	0.912615
GTEx_Brain_Caudate_basal_ganglia_NEU_quizartinib_1.11um_24h	-0.105211	0.066633	205	0.912615
GTEx_Brain_Frontal_Cortex_BA9_NEU_serdemetan_3.33um_24h	-0.115689	0.0665074	170	0.912615
GTEx_Brain_Nucleus_accumbens_basal_ganglia_NEU_HG.14.10.04_1.11um_24h	-0.113063	0.0664659	178	0.912615
GTEx_Brain_Caudate_basal_ganglia_NPC_trichostatin.a_10É M_24h	-0.105196	0.0666607	205	0.912615
GTEx_Brain_Caudate_basal_ganglia_NPC_calcitriol_10É M_24h.1	-0.105305	0.0664588	205	0.912615
GTEx_Brain_Cerebellum_NPC_BRD.K41429297_10É M_24h	-0.0793373	0.0667617	359	0.912615
GTEx_Brain_Cerebellum_NPC_4.hydroxyretinoic.acid_10É M_24h	-0.0793814	0.0666535	359	0.912615
GTEx_Brain_Cortex_NPC_BRD.K27622376_10É M_24h	-0.0993187	0.0665806	230	0.912615
GTEx_Brain_Cortex_NPC_FTase.inhibitor.B581_10É M_6h	-0.0994028	0.0664157	230	0.912615
GTEx_Brain_Hippocampus_NPC_dopamine_10É M_24h	-0.134507	0.0665969	126	0.912615
GTEx_Brain_Hippocampus_NPC_BRD.K32307229_10É M_24h	-0.134437	0.0666993	126	0.912615
GTEx_Brain_Hypothalamus_NPC_BRD.K55077180_10É M_24h	-0.138425	0.0666343	119	0.912615
GTEx_Brain_Hypothalamus_NPC_phenothiazine_10É M_24h	-0.138574	0.0664228	119	0.912615
GTEx_Brain_Nucleus_accumbens_basal_ganglia_NPC_PI.103_10É M_6h	-0.113048	0.0664915	178	0.912615
GTEx_Brain_Putamen_basal_ganglia_NPC_BRD.K48950795_10É M_24h	-0.119522	0.0667291	159	0.912615
GTEx_Brain_Putamen_basal_ganglia_NPC_NSC.3852_10É M_24h	-0.119539	0.0666999	159	0.912615
GTEx_Brain_Anterior_cingulate_cortex_BA24_NPC_I.BET.762_10.0um_24h	-0.123518	0.0667063	149	0.912615
GTEx_Brain_Hypothalamus_NPC_VX.745_10.0um_24h	-0.138485	0.0665487	119	0.912615
GTEx_Brain_Nucleus_accumbens_basal_ganglia_NPC_CGP.60474_1.11um_24h	-0.113014	0.06655	178	0.912615
GTEx_Brain_Frontal_Cortex_BA9_NPC.CAS9_PD.0325901_10.0um_24h.2	-0.115636	0.066596	170	0.912615
GTEx_Brain_Nucleus_accumbens_basal_ganglia_NPC.CAS9_JQ1...._3.33um_24h.1	-0.112894	0.0667582	178	0.912615
GTEx_Brain_Putamen_basal_ganglia_NPC.CAS9_TPCA.1_3.33um_24h	-0.119708	0.0664244	159	0.912615
GTEx_Brain_Putamen_basal_ganglia_NPC.CAS9_SB.939_0.37um_24h	-0.119656	0.0665096	159	0.912615
GTEx_Brain_Cerebellar_Hemisphere_NPC.TAK_vorinostat_1.11um_24h	-0.0937971	0.0664706	258	0.912615
GTEx_Colon_Transverse_CL34_flutamide_30É M_6h	-0.0869566	0.0664592	300	0.912615
GTEx_Small_Intestine_Terminal_Ileum_HCT116_MK.1775_10É M_6h	-0.122314	0.0666547	152	0.912615
GTEx_Colon_Sigmoid_HT29_BRD.K69206710_5É M_24h	-0.0883719	0.0666315	290	0.912615
GTEx_Colon_Sigmoid_HT29_BRD.K70711508_5É M_24h	-0.0884438	0.066473	290	0.912615
GTEx_Colon_Sigmoid_HT29_BRD.K00842536_5É M_24h	-0.0883513	0.0666768	290	0.912615
GTEx_Colon_Sigmoid_HT29_BRD.K28190569_5É M_24h	-0.0885018	0.0663456	290	0.912615
GTEx_Colon_Sigmoid_HT29_BRD.K00668050_5É M_24h	-0.088395	0.0665805	290	0.912615
GTEx_Colon_Transverse_HT29_midodrine_10É M_6h	-0.0868669	0.0666601	300	0.912615
GTEx_Colon_Transverse_HT29_BRD.K24149610_5É M_24h	-0.0868281	0.0667471	300	0.912615
GTEx_Colon_Transverse_HT29_BRD.K55596430_5É M_24h	-0.0868176	0.0667708	300	0.912615
GTEx_Colon_Transverse_HT29_BRD.K66783461_5É M_24h	-0.0869315	0.0665154	300	0.912615
GTEx_Colon_Transverse_HT29_raloxifene_0.04É M_24h.3	-0.0870075	0.0663453	300	0.912615
GTEx_Small_Intestine_Terminal_Ileum_HT29_BRD.K79491139_10É M_6h	-0.122363	0.0665758	152	0.912615
GTEx_Small_Intestine_Terminal_Ileum_HT29_cimetidine_10É M_6h.1	-0.122508	0.0663439	152	0.912615
GTEx_Small_Intestine_Terminal_Ileum_HT29_BRD.K70836798_5É M_24h	-0.122247	0.0667614	152	0.912615
GTEx_Small_Intestine_Terminal_Ileum_HT29_BRD.K01091374_5É M_24h	-0.122514	0.0663358	152	0.912615
GTEx_Colon_Sigmoid_HT29_alprostadil_10.0um_24h	-0.0884163	0.0665336	290	0.912615
GTEx_Colon_Sigmoid_HT29_griseofulvin_1.11um_24h	-0.0885216	0.0663021	290	0.912615
GTEx_Colon_Sigmoid_HT29_lorcaserin_0.37um_24h	-0.0884136	0.0665396	290	0.912615
GTEx_Colon_Sigmoid_HT29_raloxifene_0.12um_24h	-0.0884205	0.0665244	290	0.912615
GTEx_Colon_Sigmoid_HT29_MG.132_20.0um_24h.212	-0.0883187	0.0667488	290	0.912615
GTEx_Colon_Sigmoid_HT29_melatonin_0.04um_24h	-0.0883891	0.0665935	290	0.912615
GTEx_Colon_Transverse_HT29_linsitinib_0.12um_24h	-0.0868246	0.0667551	300	0.912615
GTEx_Colon_Transverse_HT29_salvinorin.a_0.04um_24h	-0.0868474	0.066704	300	0.912615
GTEx_Colon_Transverse_HT29_glipizide_10.0um_24h	-0.0868372	0.0667267	300	0.912615
GTEx_Colon_Transverse_HT29_benzylpenicillin_0.37um_24h	-0.0869165	0.066549	300	0.912615
GTEx_Colon_Transverse_HT29_dilazep_1.11um_24h	-0.0868737	0.0666449	300	0.912615
GTEx_Colon_Transverse_HT29_IOWH.032_0.12um_24h	-0.0869849	0.0663958	300	0.912615
GTEx_Colon_Transverse_HT29_telcagepant_0.12um_24h	-0.0868534	0.0666905	300	0.912615
GTEx_Small_Intestine_Terminal_Ileum_HT29_BGT.226_10.0um_24h	-0.122334	0.0666222	152	0.912615
GTEx_Small_Intestine_Terminal_Ileum_HT29_veliparib_0.12um_24h.1	-0.122249	0.0667587	152	0.912615
GTEx_Small_Intestine_Terminal_Ileum_HT29_selegiline_0.04um_24h	-0.122447	0.0664422	152	0.912615
GTEx_Small_Intestine_Terminal_Ileum_HT29_tracazolate_0.04um_24h	-0.122471	0.0664039	152	0.912615
GTEx_Small_Intestine_Terminal_Ileum_HT29_arbutin_0.04um_24h	-0.122337	0.0666168	152	0.912615
GTEx_Colon_Sigmoid_LOVO_curcumin_50É M_6h	-0.0884848	0.0663829	290	0.912615
GTEx_Colon_Sigmoid_NCIH508_glibenclamide_10É M_6h	-0.0883962	0.0665778	290	0.912615
GTEx_Small_Intestine_Terminal_Ileum_NCIH508_zileuton_100É M_6h	-0.122419	0.0664858	152	0.912615
GTEx_Colon_Transverse_SNU1040_TPCA.1_10É M_6h	-0.0870019	0.0663578	300	0.912615
GTEx_Colon_Sigmoid_SW620_MST.312_10É M_6h	-0.0883151	0.0667568	290	0.912615
GTEx_Spleen_CD34_tanespimycin_10.0um_24h.2	-0.0934826	0.0667463	259	0.912615
GTEx_Whole_Blood_HL60_daunorubicin_1É M_6h	-0.0739449	0.0665402	414	0.912615
GTEx_Whole_Blood_JURKAT_tigecycline_10É M_24h	-0.0739959	0.0664063	414	0.912615
GTEx_Whole_Blood_NOMO1_promethazine_5É M_6h	-0.0739037	0.0666488	414	0.912615
GTEx_Cells_EBV-transformed_lymphocytes_THP1_BG.STK33.59_1É M_6h	-0.121504	0.0666637	154	0.912615
GTEx_Whole_Blood_WSUDLCL2_PJ.34_10É M_6h	-0.0738795	0.0667124	414	0.912615
GTEx_Liver_HEPG2_cimetidine_10É M_6h.2	-0.112276	0.0667307	180	0.912615
GTEx_Liver_HEPG2_parthenolide_10É M_6h.2	-0.112431	0.0664615	180	0.912615
GTEx_Lung_A549_vorinostat_10É M_24h.4	-0.069397	0.0663032	471	0.912615
GTEx_Lung_A549_BRD.K53423944_10É M_6h	-0.0692402	0.0667431	471	0.912615
GTEx_Lung_A549_vorinostat_10É M_24h.10	-0.0692793	0.066633	471	0.912615
GTEx_Lung_A549_tebuthiuron_10É M_6h	-0.069293	0.0665945	471	0.912615
GTEx_Lung_A549_rottlerin_10É M_6h.2	-0.0693961	0.0663056	471	0.912615
GTEx_Lung_A549_BRD.K38459107_5É M_24h	-0.0692541	0.0667038	471	0.912615
GTEx_Lung_A549_BRD.K67359324_5É M_24h	-0.0693861	0.0663337	471	0.912615
GTEx_Lung_A549_BRD.K97194666_5É M_24h	-0.069313	0.0665386	471	0.912615
GTEx_Lung_A549_BRD.K15104539_5É M_24h	-0.0693309	0.0664883	471	0.912615
GTEx_Lung_A549_BRD.K92924609_5É M_24h	-0.0693746	0.066366	471	0.912615
GTEx_Lung_CORL23_amiodarone_10É M_6h	-0.0693493	0.0664367	471	0.912615
GTEx_Lung_HCC515_BRD.K76188144_100É M_6h	-0.069288	0.0666085	471	0.912615
GTEx_Lung_HCC515_BMS.387032_0.37um_24h	-0.0693777	0.0663572	471	0.912615
GTEx_Lung_NCIH1836_YM.155_500nM_6h	-0.0693951	0.0663084	471	0.912615
GTEx_Muscle_Skeletal_SKB_desoxypeganine_10É M_24h	-0.0672295	0.0666477	500	0.912615
GTEx_Pancreas_YAPC_telatinib_0.12um_24h	-0.0837442	0.0665652	323	0.912615
GTEx_Pancreas_YAPC_acenocoumarol_0.37um_24h	-0.0837207	0.0666197	323	0.912615
GTEx_Prostate_LNCAP_AT.7519_3.33um_24h	-0.130016	0.0664204	135	0.912615
GTEx_Prostate_PC3_BRD.K71746704_10É M_24h	-0.129816	0.0667216	135	0.912615
GTEx_Prostate_PC3_cefaclor_10É M_6h	-0.130087	0.0663141	135	0.912615
GTEx_Prostate_PC3_aspirin_10É M_24h	-0.129943	0.0665305	135	0.912615
GTEx_Prostate_PC3_mesna_10É M_24h.1	-0.129853	0.0666664	135	0.912615
GTEx_Prostate_PC3_nomegestrol_10É M_6h	-0.130033	0.0663947	135	0.912615
GTEx_Prostate_PC3_BRD.K87838816_5É M_24h	-0.130016	0.0664204	135	0.912615
GTEx_Prostate_PC3_BRD.K11742792_5É M_24h	-0.129943	0.06653	135	0.912615
GTEx_Prostate_PC3_BRD.K22361536_5É M_24h	-0.12989	0.0666106	135	0.912615
GTEx_Prostate_PC3_rigosertib_10.0um_24h	-0.130037	0.066389	135	0.912615
GTEx_Prostate_PC3_halofantrine_1.11um_24h	-0.129815	0.0667232	135	0.912615
GTEx_Prostate_PC3_fosinopril_0.04um_24h	-0.129875	0.0666331	135	0.912615
GTEx_Prostate_PC3_bortezomib_20.0um_24h.100	-0.130082	0.0663215	135	0.912615
GTEx_Prostate_PC3_amuvatinib_0.04um_24h.1	-0.129882	0.0666223	135	0.912615
GTEx_Prostate_VCAP_BRD.K04156788_10É M_6h	-0.129797	0.066751	135	0.912615
GTEx_Prostate_VCAP_BRD.K98546361_10É M_6h	-0.129982	0.0664717	135	0.912615
GTEx_Prostate_VCAP_BRD.K94991378_10É M_6h	-0.129982	0.0664717	135	0.912615
GTEx_Prostate_VCAP_BRD.K91063002_5É M_6h	-0.129899	0.0665966	135	0.912615
GTEx_Prostate_VCAP_BRD.K10991887_5É M_24h	-0.12988	0.066626	135	0.912615
GTEx_Prostate_VCAP_BRD.K76472157_5É M_6h	-0.130076	0.0663304	135	0.912615
GTEx_Prostate_VCAP_BRD.K89321975_5É M_6h	-0.129926	0.0665562	135	0.912615
GTEx_Prostate_VCAP_BRD.K80893668_5É M_24h	-0.129794	0.0667547	135	0.912615
GTEx_Prostate_VCAP_BRD.K43786699_5É M_6h	-0.129933	0.0665452	135	0.912615
GTEx_Prostate_VCAP_BRD.K51812182_5É M_6h	-0.130095	0.0663027	135	0.912615
GTEx_Prostate_VCAP_BRD.K55896440_10É M_6h	-0.130097	0.0662995	135	0.912615
GTEx_Prostate_VCAP_BRD.K26119753_10É M_6h	-0.129797	0.066751	135	0.912615
GTEx_Prostate_VCAP_BRD.K58611676_10É M_6h	-0.130002	0.0664422	135	0.912615
GTEx_Prostate_VCAP_BRD.K70880645_500nM_24h	-0.130009	0.0664314	135	0.912615
GTEx_Skin_Not_Sun_Exposed_Suprapubic_A375_BRD.K17883815_5É M_24h	-0.0708955	0.0663803	451	0.912615
GTEx_Skin_Not_Sun_Exposed_Suprapubic_A375_BRD.K96636466_5É M_24h	-0.0708776	0.0664292	451	0.912615
GTEx_Skin_Not_Sun_Exposed_Suprapubic_A375_BRD.K22080587_10É M_24h	-0.0708309	0.0665575	451	0.912615
GTEx_Skin_Not_Sun_Exposed_Suprapubic_A375_doxorubicin_0.37É M_24h	-0.0707978	0.0666484	451	0.912615
GTEx_Skin_Sun_Exposed_Lower_leg_A375_BRD.K99633092_10É M_6h	-0.0635054	0.0666818	560	0.912615
GTEx_Skin_Sun_Exposed_Lower_leg_A375_trichostatin.a_10É M_24h.11	-0.0634855	0.0667426	560	0.912615
GTEx_Skin_Sun_Exposed_Lower_leg_A375_panobinostat_3.33É M_24h	-0.0636075	0.0663696	560	0.912615
GTEx_Skin_Not_Sun_Exposed_Suprapubic_A375_dacarbazine_10.0um_24h	-0.0708309	0.0665573	451	0.912615
GTEx_Skin_Not_Sun_Exposed_Suprapubic_A375_nafamostat_0.04um_24h	-0.0708624	0.0664711	451	0.912615
GTEx_Skin_Not_Sun_Exposed_Suprapubic_A375_bortezomib_20.0um_24h.170	-0.0708773	0.0664301	451	0.912615
GTEx_Skin_Not_Sun_Exposed_Suprapubic_A375_MG.132_20.0um_24h.192	-0.0707793	0.0666992	451	0.912615
GTEx_Skin_Not_Sun_Exposed_Suprapubic_A375_bifonazole_0.37um_24h	-0.0708411	0.0665295	451	0.912615
GTEx_Skin_Not_Sun_Exposed_Suprapubic_A375_dexamethasone.acetate_0.37um_24h	-0.0708518	0.0665	451	0.912615
GTEx_Skin_Sun_Exposed_Lower_leg_A375_fostamatinib_1.11um_24h	-0.0635822	0.0664468	560	0.912615
GTEx_Skin_Sun_Exposed_Lower_leg_A375_SN.38_3.33um_24h	-0.0635061	0.0666797	560	0.912615
GTEx_Skin_Sun_Exposed_Lower_leg_A375_ramipril_0.04um_24h	-0.0635037	0.0666869	560	0.912615
GTEx_Skin_Sun_Exposed_Lower_leg_A375_carisoprodol_10.0um_24h	-0.0635865	0.0664337	560	0.912615
GTEx_Uterus_HELA_veliparib_3.33um_24h	-0.142911	0.0663951	112	0.912615
GTEx_Uterus_HELA_estrone_0.12um_24h	-0.142877	0.0664415	112	0.912615
GTEx_Adipose_Subcutaneous_ASC_BRD.A10330754_10É M_24h	-0.0646092	0.0745671	500	0.912618
GTEx_Adipose_Subcutaneous_ASC_BRD.K04534322_10É M_24h	-0.0661803	0.0697368	500	0.912618
GTEx_Adipose_Subcutaneous_ASC_geldanamycin_10É M_24h.2	-0.0652967	0.0724229	500	0.912618
GTEx_Adipose_Subcutaneous_ASC_withaferin.a_10É M_24h	-0.06463	0.0745013	500	0.912618
GTEx_Adipose_Subcutaneous_ASC_bosutinib_10É M_24h	-0.0640615	0.0763093	500	0.912618
GTEx_Adipose_Subcutaneous_ASC_doxepin_10É M_24h	-0.0659044	0.0705674	500	0.912618
GTEx_Adipose_Subcutaneous_ASC_BRD.K46836114_10É M_24h	-0.0660912	0.0700042	500	0.912618
GTEx_Adipose_Visceral_Omentum_ASC_BRD.K36767861_10É M_24h	-0.0749265	0.0735181	376	0.912618
GTEx_Adipose_Visceral_Omentum_ASC_ochratoxin.a_10É M_24h	-0.0745411	0.0745666	376	0.912618
GTEx_Adipose_Visceral_Omentum_ASC_STK.397047_10É M_24h	-0.0741561	0.0756251	376	0.912618
GTEx_Adipose_Visceral_Omentum_ASC_QL.XII.47_10É M_24h	-0.0749445	0.0734695	376	0.912618
GTEx_Adipose_Visceral_Omentum_ASC_mitomycin.c_10É M_24h	-0.0771297	0.0677388	376	0.912618
GTEx_Adipose_Visceral_Omentum_ASC_betulinic.acid_10É M_24h	-0.0737537	0.0767439	376	0.912618
GTEx_Adipose_Visceral_Omentum_ASC_lidoflazine_10É M_24h	-0.0751222	0.0729899	376	0.912618
GTEx_Adipose_Visceral_Omentum_ASC_TC.2559_10É M_24h	-0.0741687	0.0755902	376	0.912618
GTEx_Adipose_Visceral_Omentum_ASC_oxindole.I_10É M_24h	-0.0762097	0.0701081	376	0.912618
GTEx_Adipose_Visceral_Omentum_ASC_docosatrienoic.acid_10É M_24h	-0.0766931	0.0688553	376	0.912618
GTEx_Adipose_Visceral_Omentum_ASC_CS.110266_10É M_24h	-0.0755412	0.0718691	376	0.912618
GTEx_Adipose_Visceral_Omentum_ASC_buddleoflavonoloside_10É M_24h	-0.0770452	0.0679538	376	0.912618
GTEx_Adipose_Visceral_Omentum_ASC_anabasine_10É M_24h	-0.0740978	0.0757864	376	0.912618
GTEx_Adipose_Subcutaneous_ASC_SB.216763_3.33um_24h	-0.0668119	0.0678643	500	0.912618
GTEx_Adipose_Subcutaneous_ASC_JW55_0.12um_24h	-0.0659221	0.0705138	500	0.912618
GTEx_Adipose_Subcutaneous_ASC_KI.20227_3.33um_24h	-0.0638823	0.0768861	500	0.912618
GTEx_Adipose_Visceral_Omentum_ASC_tivozanib_0.12um_24h	-0.0746923	0.0741537	376	0.912618
GTEx_Adipose_Visceral_Omentum_ASC_OSI.930_0.12um_24h	-0.0736368	0.0770711	376	0.912618
GTEx_Adipose_Visceral_Omentum_ASC_AZ.628_1.11um_24h	-0.0761021	0.0703894	376	0.912618
GTEx_Adipose_Visceral_Omentum_ASC_OTS.167_3.33um_24h	-0.0765382	0.069255	376	0.912618
GTEx_Adipose_Visceral_Omentum_ASC_GSK.1059615_0.12um_24h.1	-0.0755324	0.0718926	376	0.912618
GTEx_Adipose_Visceral_Omentum_ASC_SGX523_1.11um_24h	-0.0751403	0.0729414	376	0.912618
GTEx_Adipose_Subcutaneous_ASC.C_AZ.628_3.33um_24h	-0.0667631	0.0680075	500	0.912618
GTEx_Adipose_Subcutaneous_ASC.C_NVP.TAE226_0.37um_24h	-0.0649962	0.0733543	500	0.912618
GTEx_Adipose_Subcutaneous_ASC.C_CGP.60474_1.11um_24h	-0.0638479	0.076997	500	0.912618
GTEx_Adipose_Subcutaneous_ASC.C_iniparib_1.11um_24h	-0.0654614	0.0719164	500	0.912618
GTEx_Adipose_Subcutaneous_ASC.C_I.BET.762_3.33um_24h	-0.066139	0.0698609	500	0.912618
GTEx_Adipose_Subcutaneous_ASC.C_garcinol_0.04um_24h	-0.0640007	0.0765045	500	0.912618
GTEx_Adipose_Subcutaneous_ASC.C_VE.821_1.11um_24h	-0.0639717	0.0765979	500	0.912618
GTEx_Adipose_Subcutaneous_ASC.C_GNF.2_10.0um_24h	-0.0653288	0.0723239	500	0.912618
GTEx_Adipose_Subcutaneous_ASC.C_SYK.inhibitor_10.0um_24h	-0.0645421	0.0747788	500	0.912618
GTEx_Adipose_Visceral_Omentum_ASC.C_mitoxantrone_10.0um_24h	-0.0770464	0.0679507	376	0.912618
GTEx_Adipose_Visceral_Omentum_ASC.C_PHA.767491_3.33um_24h	-0.0773866	0.0670884	376	0.912618
GTEx_Adipose_Visceral_Omentum_ASC.C_BMS.777607_0.37um_24h	-0.0760006	0.0706552	376	0.912618
GTEx_Adipose_Visceral_Omentum_ASC.C_HG.14.10.04_3.33um_24h	-0.0757974	0.0711903	376	0.912618
GTEx_Adipose_Visceral_Omentum_ASC.C_NVP.TAE226_10.0um_24h	-0.077239	0.0674615	376	0.912618
GTEx_Adipose_Visceral_Omentum_ASC.C_OTS.167_0.12um_24h	-0.0774464	0.0669377	376	0.912618
GTEx_Adipose_Visceral_Omentum_ASC.C_CGP.60474_1.11um_24h	-0.0753645	0.0723401	376	0.912618
GTEx_Adipose_Visceral_Omentum_ASC.C_mitoxantrone_10.0um_24h.1	-0.0763627	0.0697098	376	0.912618
GTEx_Adipose_Visceral_Omentum_ASC.C_CGP.60474_0.12um_24h.1	-0.0772198	0.0675101	376	0.912618
GTEx_Adipose_Visceral_Omentum_ASC.C_PF.573228_3.33um_24h	-0.0756837	0.0714908	376	0.912618
GTEx_Adipose_Visceral_Omentum_ASC.C_KIN001.127_0.12um_24h	-0.0755328	0.0718914	376	0.912618
GTEx_Adipose_Visceral_Omentum_ASC.C_KIN001.055_0.12um_24h	-0.0740958	0.0757921	376	0.912618
GTEx_Breast_Mammary_Tissue_BT20_dasatinib_1É M_24h	-0.0854046	0.0727247	292	0.912618
GTEx_Breast_Mammary_Tissue_BT20_XMD.1527_1É M_6h	-0.0853244	0.0729144	292	0.912618
GTEx_Breast_Mammary_Tissue_BT20_MGCD.265_10É M_6h	-0.0844154	0.0750931	292	0.912618
GTEx_Breast_Mammary_Tissue_BT20_dasatinib_0.37um_24h	-0.0879088	0.0669827	292	0.912618
GTEx_Breast_Mammary_Tissue_BT20_NVP.AEW541_3.33um_24h	-0.0867636	0.0695638	292	0.912618
GTEx_Breast_Mammary_Tissue_BT20_CGP.60474_0.12um_24h	-0.0872459	0.0684676	292	0.912618
GTEx_Breast_Mammary_Tissue_BT20_erlotinib_1.11um_24h	-0.0845396	0.0747927	292	0.912618
GTEx_Breast_Mammary_Tissue_BT20_dovitinib_0.12um_3h	-0.0874165	0.0680832	292	0.912618
GTEx_Breast_Mammary_Tissue_BT20_dasatinib_1.11um_24h.1	-0.0868559	0.069353	292	0.912618
GTEx_Breast_Mammary_Tissue_BT20_NVP.TAE684_10.0um_24h	-0.0852456	0.0731014	292	0.912618
GTEx_Breast_Mammary_Tissue_BT20_AZD.7762_10.0um_24h	-0.0851475	0.0733347	292	0.912618
GTEx_Breast_Mammary_Tissue_BT20_mitoxantrone_0.04um_3h.1	-0.0878377	0.0671408	292	0.912618
GTEx_Breast_Mammary_Tissue_BT20_saracatinib_10.0um_3h	-0.0878176	0.0671856	292	0.912618
GTEx_Breast_Mammary_Tissue_BT20_BMS.387032_3.33um_3h	-0.0860586	0.0711899	292	0.912618
GTEx_Breast_Mammary_Tissue_HME1_HG.6.64.01_1.11um_24h	-0.0858356	0.0717105	292	0.912618
GTEx_Breast_Mammary_Tissue_HME1_AZD.4547_0.37um_24h	-0.0844634	0.0749769	292	0.912618
GTEx_Breast_Mammary_Tissue_HME1_vandetanib_0.37um_24h	-0.0842046	0.0756056	292	0.912618
GTEx_Breast_Mammary_Tissue_HME1_ABT.737_0.37um_24h	-0.087894	0.0670157	292	0.912618
GTEx_Breast_Mammary_Tissue_HME1_anacardic.acid_0.37um_24h	-0.0876443	0.0675722	292	0.912618
GTEx_Breast_Mammary_Tissue_HS578T_THZ.2.98.01_10É M_6h	-0.0867364	0.0696258	292	0.912618
GTEx_Breast_Mammary_Tissue_HS578T_HG.6.64.01_1É M_6h	-0.0860867	0.0711246	292	0.912618
GTEx_Breast_Mammary_Tissue_HS578T_PI.103_1É M_24h	-0.0858229	0.0717402	292	0.912618
GTEx_Breast_Mammary_Tissue_HS578T_GSK.690693_10.0um_24h	-0.087801	0.0672225	292	0.912618
GTEx_Breast_Mammary_Tissue_HS578T_enzastaurin_3.33um_3h	-0.0873691	0.0681898	292	0.912618
GTEx_Breast_Mammary_Tissue_HS578T_PHA.665752_3.33um_3h	-0.0849583	0.0737861	292	0.912618
GTEx_Breast_Mammary_Tissue_HS578T_pelitinib_1.11um_3h	-0.0867308	0.0696387	292	0.912618
GTEx_Breast_Mammary_Tissue_HS578T_A.443654_1.11um_3h	-0.0857936	0.0718087	292	0.912618
GTEx_Breast_Mammary_Tissue_MCF10A_AZ.628_1É M_6h	-0.0878705	0.0670679	292	0.912618
GTEx_Breast_Mammary_Tissue_MCF10A_selumetinib_500nM_6h	-0.0847387	0.0743128	292	0.912618
GTEx_Breast_Mammary_Tissue_MCF10A_ponatinib_10É M_24h	-0.0878239	0.0671716	292	0.912618
GTEx_Breast_Mammary_Tissue_MCF10A_trametinib_500nM_6h	-0.0860111	0.0713006	292	0.912618
GTEx_Breast_Mammary_Tissue_MCF10A_canertinib_1É M_6h	-0.0872972	0.0683519	292	0.912618
GTEx_Breast_Mammary_Tissue_MCF10A_pelitinib_0.37um_24h	-0.0835845	0.0771278	292	0.912618
GTEx_Breast_Mammary_Tissue_MCF10A_GDC.0980_0.12um_3h	-0.0844558	0.0749953	292	0.912618
GTEx_Breast_Mammary_Tissue_MCF10A_celastrol_0.04um_24h	-0.0836091	0.077067	292	0.912618
GTEx_Breast_Mammary_Tissue_MCF10A_mitoxantrone_1.11um_3h.1	-0.0852166	0.0731704	292	0.912618
GTEx_Breast_Mammary_Tissue_MCF10A_saracatinib_1.11um_3h	-0.0845854	0.0746821	292	0.912618
GTEx_Breast_Mammary_Tissue_MCF10A_QL.X.138_0.12um_3h	-0.0870194	0.0689807	292	0.912618
GTEx_Breast_Mammary_Tissue_MCF7_tanespimycin_1É M_6h	-0.0838102	0.0765711	292	0.912618
GTEx_Breast_Mammary_Tissue_MCF7_ipratropium_10É M_6h	-0.0837253	0.07678	292	0.912618
GTEx_Breast_Mammary_Tissue_MCF7_PRE.084_10É M_6h	-0.0855625	0.0723517	292	0.912618
GTEx_Breast_Mammary_Tissue_MCF7_L.stepholidine_10É M_24h	-0.0859664	0.0714048	292	0.912618
GTEx_Breast_Mammary_Tissue_MCF7_propentofylline_10É M_24h	-0.08595	0.071443	292	0.912618
GTEx_Breast_Mammary_Tissue_MCF7_mifobate_10É M_6h	-0.0861248	0.0710362	292	0.912618
GTEx_Breast_Mammary_Tissue_MCF7_auranofin_10É M_24h	-0.0845617	0.0747391	292	0.912618
GTEx_Breast_Mammary_Tissue_MCF7_BRD.K68548958_20É M_24h	-0.0852093	0.0731876	292	0.912618
GTEx_Breast_Mammary_Tissue_MCF7_parthenolide_20É M_24h	-0.0861783	0.0709119	292	0.912618
GTEx_Breast_Mammary_Tissue_MCF7_veliparib_10É M_24h	-0.087618	0.067631	292	0.912618
GTEx_Breast_Mammary_Tissue_MCF7_parthenolide_10É M_6h	-0.086694	0.0697229	292	0.912618
GTEx_Breast_Mammary_Tissue_MCF7_piceatannol_10É M_6h	-0.0838518	0.0764688	292	0.912618
GTEx_Breast_Mammary_Tissue_MCF7_BRD.K64738596_10É M_24h	-0.0867683	0.0695531	292	0.912618
GTEx_Breast_Mammary_Tissue_MCF7_BRD.K76079827_10É M_24h	-0.0857259	0.0719675	292	0.912618
GTEx_Breast_Mammary_Tissue_MCF7_BRD.K86273012_10É M_24h	-0.0855014	0.0724958	292	0.912618
GTEx_Breast_Mammary_Tissue_MCF7_BRD.K05979026_10É M_6h	-0.0861956	0.0708717	292	0.912618
GTEx_Breast_Mammary_Tissue_MCF7_KU.C103874_10É M_6h	-0.0845085	0.0748679	292	0.912618
GTEx_Breast_Mammary_Tissue_MCF7_BRD.K10114046_10É M_24h	-0.0874925	0.0679124	292	0.912618
GTEx_Breast_Mammary_Tissue_MCF7_BRD.K25094947_10É M_24h	-0.0848126	0.0741351	292	0.912618
GTEx_Breast_Mammary_Tissue_MCF7_BRD.K71489689_10É M_24h	-0.087911	0.0669779	292	0.912618
GTEx_Breast_Mammary_Tissue_MCF7_BRD.K86217247_10É M_24h	-0.0849193	0.0738795	292	0.912618
GTEx_Breast_Mammary_Tissue_MCF7_BRD.K47147974_10É M_6h	-0.0867877	0.0695087	292	0.912618
GTEx_Breast_Mammary_Tissue_MCF7_BRD.K82580504_10É M_6h	-0.0869391	0.0691632	292	0.912618
GTEx_Breast_Mammary_Tissue_MCF7_BRD.K89786160_10É M_6h	-0.0838016	0.0765921	292	0.912618
GTEx_Breast_Mammary_Tissue_MCF7_BRD.A37735495_10É M_6h	-0.0862747	0.0706885	292	0.912618
GTEx_Breast_Mammary_Tissue_MCF7_BRD.K13277629_10É M_6h	-0.0863057	0.0706168	292	0.912618
GTEx_Breast_Mammary_Tissue_MCF7_BRD.K31553917_10É M_6h	-0.0844167	0.0750902	292	0.912618
GTEx_Breast_Mammary_Tissue_MCF7_milnacipran_10É M_24h	-0.0873529	0.0682262	292	0.912618
GTEx_Breast_Mammary_Tissue_MCF7_indirubin_10É M_24h.2	-0.0872654	0.0684237	292	0.912618
GTEx_Breast_Mammary_Tissue_MCF7_ipidacrine_10É M_24h	-0.0843343	0.0752899	292	0.912618
GTEx_Breast_Mammary_Tissue_MCF7_lamotrigine_10É M_24h	-0.0842473	0.0755014	292	0.912618
GTEx_Breast_Mammary_Tissue_MCF7_felbamate_10É M_24h	-0.0860514	0.0712068	292	0.912618
GTEx_Breast_Mammary_Tissue_MCF7_BRD.K09295900_10É M_6h	-0.0868233	0.0694272	292	0.912618
GTEx_Breast_Mammary_Tissue_MCF7_procarbazine_10É M_6h	-0.0858595	0.0716546	292	0.912618
GTEx_Breast_Mammary_Tissue_MCF7_clotrimazole_10É M_6h	-0.0866842	0.0697455	292	0.912618
GTEx_Breast_Mammary_Tissue_MCF7_BRD.K19875179_10É M_24h	-0.0878005	0.0672237	292	0.912618
GTEx_Breast_Mammary_Tissue_MCF7_BRD.K72429558_10É M_24h	-0.0850693	0.073521	292	0.912618
GTEx_Breast_Mammary_Tissue_MCF7_BRD.K11883928_10É M_6h	-0.0857356	0.0719449	292	0.912618
GTEx_Breast_Mammary_Tissue_MCF7_BRD.K23313025_10É M_6h	-0.0874077	0.068103	292	0.912618
GTEx_Breast_Mammary_Tissue_MCF7_BRD.A07614565_10É M_24h	-0.0841444	0.0757522	292	0.912618
GTEx_Breast_Mammary_Tissue_MCF7_zibotentan_10É M_6h	-0.0839168	0.0763091	292	0.912618
GTEx_Breast_Mammary_Tissue_MCF7_BRD.K89558221_10É M_6h	-0.0871374	0.0687131	292	0.912618
GTEx_Breast_Mammary_Tissue_MCF7_BRD.K96704748_10É M_6h	-0.0854224	0.0726825	292	0.912618
GTEx_Breast_Mammary_Tissue_MCF7_BRD.K32644160_10É M_24h.1	-0.0852798	0.0730202	292	0.912618
GTEx_Breast_Mammary_Tissue_MCF7_EMF.sumo1.9_10É M_6h	-0.0841031	0.075853	292	0.912618
GTEx_Breast_Mammary_Tissue_MCF7_rifabutin_10É M_6h.1	-0.0855599	0.072358	292	0.912618
GTEx_Breast_Mammary_Tissue_MCF7_dexamethasone_10É M_6h.5	-0.0849388	0.0738328	292	0.912618
GTEx_Breast_Mammary_Tissue_MCF7_reserpine_10É M_24h	-0.087407	0.0681046	292	0.912618
GTEx_Breast_Mammary_Tissue_MCF7_vinblastine_10É M_6h	-0.0871221	0.0687477	292	0.912618
GTEx_Breast_Mammary_Tissue_MCF7_rosuvastatin_10É M_6h.1	-0.0852934	0.0729878	292	0.912618
GTEx_Breast_Mammary_Tissue_MCF7_quinapril_10É M_24h	-0.08722	0.0685261	292	0.912618
GTEx_Breast_Mammary_Tissue_MCF7_lamotrigine_10É M_24h.1	-0.0860483	0.0712141	292	0.912618
GTEx_Breast_Mammary_Tissue_MCF7_tyrphostin.AG.82_10É M_6h.1	-0.0855642	0.0723477	292	0.912618
GTEx_Breast_Mammary_Tissue_MCF7_cyclosporin.a_10É M_6h.4	-0.0847202	0.0743572	292	0.912618
GTEx_Breast_Mammary_Tissue_MCF7_TWS.119_10É M_6h	-0.0862663	0.070708	292	0.912618
GTEx_Breast_Mammary_Tissue_MCF7_minoxidil_10É M_24h.1	-0.0868268	0.0694194	292	0.912618
GTEx_Breast_Mammary_Tissue_MCF7_ST.91_10É M_24h	-0.0836024	0.0770834	292	0.912618
GTEx_Breast_Mammary_Tissue_MCF7_4.carboxy.3.hydroxyphenylglycine..RS._10É M_6h	-0.0853311	0.0728984	292	0.912618
GTEx_Breast_Mammary_Tissue_MCF7_AG.490_10É M_6h.1	-0.087876	0.0670556	292	0.912618
GTEx_Breast_Mammary_Tissue_MCF7_quercetin_10É M_6h	-0.0845058	0.0748743	292	0.912618
GTEx_Breast_Mammary_Tissue_MCF7_BRD.K53610452_10É M_24h	-0.0871305	0.0687286	292	0.912618
GTEx_Breast_Mammary_Tissue_MCF7_BRD.K10405667_10É M_6h	-0.0838123	0.0765658	292	0.912618
GTEx_Breast_Mammary_Tissue_MCF7_SA.102096_10É M_6h	-0.0862448	0.0707577	292	0.912618
GTEx_Breast_Mammary_Tissue_MCF7_orciprenaline_10É M_6h	-0.0852268	0.073146	292	0.912618
GTEx_Breast_Mammary_Tissue_MCF7_BRD.K75430629_10É M_6h	-0.0869656	0.0691029	292	0.912618
GTEx_Breast_Mammary_Tissue_MCF7_gallamine_10É M_6h	-0.087211	0.0685465	292	0.912618
GTEx_Breast_Mammary_Tissue_MCF7_sulfadimidine_10É M_24h	-0.0841496	0.0757394	292	0.912618
GTEx_Breast_Mammary_Tissue_MCF7_amiodarone_10É M_24h.4	-0.0848011	0.0741629	292	0.912618
GTEx_Breast_Mammary_Tissue_MCF7_mevastatin_10É M_24h.2	-0.0857692	0.071866	292	0.912618
GTEx_Breast_Mammary_Tissue_MCF7_galantamine_10É M_24h.2	-0.0852593	0.0730688	292	0.912618
GTEx_Breast_Mammary_Tissue_MCF7_primaquine_10É M_6h.2	-0.0855201	0.0724518	292	0.912618
GTEx_Breast_Mammary_Tissue_MCF7_diflorasone_10É M_6h.1	-0.0838195	0.0765482	292	0.912618
GTEx_Breast_Mammary_Tissue_MCF7_meglumine_10É M_24h	-0.0860824	0.0711347	292	0.912618
GTEx_Breast_Mammary_Tissue_MCF7_olmesartan.medoxomil_10É M_6h.2	-0.0856176	0.0722219	292	0.912618
GTEx_Breast_Mammary_Tissue_MCF7_stavudine_10É M_6h.2	-0.087423	0.0680685	292	0.912618
GTEx_Breast_Mammary_Tissue_MCF7_BRD.K29792001_5É M_24h	-0.0852461	0.0731003	292	0.912618
GTEx_Breast_Mammary_Tissue_MCF7_BRD.K97727250_5É M_24h	-0.0841334	0.0757792	292	0.912618
GTEx_Breast_Mammary_Tissue_MCF7_BRD.K51400578_5É M_24h	-0.0841198	0.0758122	292	0.912618
GTEx_Breast_Mammary_Tissue_MCF7_BRD.K43327166_5É M_24h	-0.0860767	0.0711479	292	0.912618
GTEx_Breast_Mammary_Tissue_MCF7_BRD.K52657367_5É M_24h	-0.0864009	0.0703969	292	0.912618
GTEx_Breast_Mammary_Tissue_MCF7_BRD.K93406156_5É M_24h	-0.0864096	0.0703766	292	0.912618
GTEx_Breast_Mammary_Tissue_MCF7_BRD.K69197522_5É M_24h	-0.0843393	0.0752779	292	0.912618
GTEx_Breast_Mammary_Tissue_MCF7_BRD.K72814870_5É M_24h	-0.0852225	0.0731564	292	0.912618
GTEx_Breast_Mammary_Tissue_MCF7_BRD.K18260949_5É M_24h	-0.0837194	0.0767945	292	0.912618
GTEx_Breast_Mammary_Tissue_MCF7_BRD.K41958183_5É M_24h	-0.0879538	0.0668829	292	0.912618
GTEx_Breast_Mammary_Tissue_MCF7_BRD.K75369250_5É M_24h	-0.0853339	0.0728919	292	0.912618
GTEx_Breast_Mammary_Tissue_MCF7_BRD.K37140349_5É M_24h	-0.0855399	0.0724051	292	0.912618
GTEx_Breast_Mammary_Tissue_MCF7_BRD.K95434676_5É M_24h	-0.0855136	0.0724671	292	0.912618
GTEx_Breast_Mammary_Tissue_MCF7_BRD.K32183200_5É M_24h	-0.0861622	0.0709494	292	0.912618
GTEx_Breast_Mammary_Tissue_MCF7_BRD.K41325905_5É M_24h	-0.0838707	0.0764224	292	0.912618
GTEx_Breast_Mammary_Tissue_MCF7_BRD.K56975856_5É M_24h	-0.0851071	0.0734308	292	0.912618
GTEx_Breast_Mammary_Tissue_MCF7_BRD.K11627226_5É M_24h	-0.0865305	0.0700982	292	0.912618
GTEx_Breast_Mammary_Tissue_MCF7_BRD.K17666351_5É M_24h	-0.0860619	0.0711824	292	0.912618
GTEx_Breast_Mammary_Tissue_MCF7_BRD.K48431409_5É M_24h	-0.0847617	0.0742575	292	0.912618
GTEx_Breast_Mammary_Tissue_MCF7_BRD.K87010644_5É M_24h	-0.0866267	0.0698773	292	0.912618
GTEx_Breast_Mammary_Tissue_MCF7_BRD.K26350615_5É M_24h	-0.0878804	0.0670459	292	0.912618
GTEx_Breast_Mammary_Tissue_MCF7_BRD.K27049144_5É M_24h	-0.0841247	0.0758004	292	0.912618
GTEx_Breast_Mammary_Tissue_MCF7_BRD.K38052671_5É M_24h	-0.0839687	0.0761818	292	0.912618
GTEx_Breast_Mammary_Tissue_MCF7_BRD.K57759735_5É M_24h	-0.0847639	0.0742523	292	0.912618
GTEx_Breast_Mammary_Tissue_MCF7_BRD.K86156277_5É M_24h	-0.0836897	0.076868	292	0.912618
GTEx_Breast_Mammary_Tissue_MCF7_BRD.K31765411_5É M_24h	-0.0843216	0.0753209	292	0.912618
GTEx_Breast_Mammary_Tissue_MCF7_BRD.K46544760_5É M_24h	-0.0837804	0.0766443	292	0.912618
GTEx_Breast_Mammary_Tissue_MCF7_BRD.K85667327_5É M_24h	-0.0877935	0.0672393	292	0.912618
GTEx_Breast_Mammary_Tissue_MCF7_BRD.K12695722_5É M_24h	-0.0855399	0.0724051	292	0.912618
GTEx_Breast_Mammary_Tissue_MCF7_BRD.K60944301_5É M_24h	-0.085704	0.072019	292	0.912618
GTEx_Breast_Mammary_Tissue_MCF7_BRD.K04983929_5É M_24h	-0.0873737	0.0681795	292	0.912618
GTEx_Breast_Mammary_Tissue_MCF7_BRD.K24962261_5É M_24h	-0.0878445	0.0671258	292	0.912618
GTEx_Breast_Mammary_Tissue_MCF7_BRD.K60600704_5É M_24h	-0.0853856	0.0727695	292	0.912618
GTEx_Breast_Mammary_Tissue_MCF7_BRD.K89550909_5É M_24h	-0.0875453	0.067794	292	0.912618
GTEx_Breast_Mammary_Tissue_MCF7_SA.1459020_10É M_24h	-0.0860857	0.0711269	292	0.912618
GTEx_Breast_Mammary_Tissue_MCF7_BRD.K42107428_10É M_24h	-0.0862823	0.0706709	292	0.912618
GTEx_Breast_Mammary_Tissue_MCF7_BRD.K25427024_10É M_24h	-0.0879844	0.066815	292	0.912618
GTEx_Breast_Mammary_Tissue_MCF7_BRD.K65373229_10É M_24h	-0.0875713	0.0677356	292	0.912618
GTEx_Breast_Mammary_Tissue_MCF7_BRD.K10436544_100nM_24h	-0.0879046	0.0669921	292	0.912618
GTEx_Breast_Mammary_Tissue_MCF7_BRD.K54343811_100nM_6h.1	-0.0849867	0.0737181	292	0.912618
GTEx_Breast_Mammary_Tissue_MCF7_mepacrine_10nM_24h	-0.085817	0.071754	292	0.912618
GTEx_Breast_Mammary_Tissue_MCF7_thioridazine_500nM_24h.1	-0.0868053	0.0694685	292	0.912618
GTEx_Breast_Mammary_Tissue_MCF7_tozasertib_500nM_6h	-0.0856	0.0722635	292	0.912618
GTEx_Breast_Mammary_Tissue_MCF7_importazole_1nM_24h.1	-0.0847342	0.0743235	292	0.912618
GTEx_Breast_Mammary_Tissue_MCF7_COT.10b_10nM_6h.1	-0.0869633	0.0691083	292	0.912618
GTEx_Breast_Mammary_Tissue_MCF7_vorinostat_1É M_6h.4	-0.0857107	0.0720032	292	0.912618
GTEx_Breast_Mammary_Tissue_MCF7_geldanamycin_3É M_6h.3	-0.084199	0.075619	292	0.912618
GTEx_Breast_Mammary_Tissue_MCF7_endo.IWR.1_10nM_6h.1	-0.0878751	0.0670577	292	0.912618
GTEx_Breast_Mammary_Tissue_MCF7_WH.4025_1É M_24h	-0.0866315	0.0698663	292	0.912618
GTEx_Breast_Mammary_Tissue_MCF7_AZD.7762_100nM_24h	-0.0843998	0.075131	292	0.912618
GTEx_Breast_Mammary_Tissue_MCF7_AZD.7762_500nM_24h	-0.0853631	0.0728228	292	0.912618
GTEx_Breast_Mammary_Tissue_MCF7_KIN001.055_10É M_24h.1	-0.0869941	0.0690382	292	0.912618
GTEx_Breast_Mammary_Tissue_MCF7_motesanib_10É M_24h.2	-0.0859919	0.0713455	292	0.912618
GTEx_Breast_Mammary_Tissue_MCF7_SB.216763_10É M_24h.1	-0.0858461	0.071686	292	0.912618
GTEx_Breast_Mammary_Tissue_MCF7_BIX.02189_500nM_24h	-0.0861008	0.0710919	292	0.912618
GTEx_Breast_Mammary_Tissue_MCF7_SA.1472514_1É M_24h	-0.0850706	0.0735178	292	0.912618
GTEx_Breast_Mammary_Tissue_MCF7_SA.1939938_3É M_6h	-0.0874771	0.067947	292	0.912618
GTEx_Breast_Mammary_Tissue_MCF7_SA.1938111_500nM_6h	-0.0839026	0.0763439	292	0.912618
GTEx_Breast_Mammary_Tissue_MCF7_SA.424170_3É M_6h	-0.0879508	0.0668896	292	0.912618
GTEx_Breast_Mammary_Tissue_MCF7_SA.1458985_1É M_6h	-0.0851775	0.0732632	292	0.912618
GTEx_Breast_Mammary_Tissue_MCF7_geldanamycin_10É M_6h.30	-0.0861296	0.0710249	292	0.912618
GTEx_Breast_Mammary_Tissue_MCF7_methylene.blue_500nM_6h.1	-0.086987	0.0690544	292	0.912618
GTEx_Breast_Mammary_Tissue_MCF7_rhamnetin_500nM_6h	-0.0874453	0.0680184	292	0.912618
GTEx_Breast_Mammary_Tissue_MCF7_erythromycin_10É M_6h.3	-0.0877303	0.0673802	292	0.912618
GTEx_Breast_Mammary_Tissue_MCF7_FCCP_500nM_6h	-0.0838646	0.0764372	292	0.912618
GTEx_Breast_Mammary_Tissue_MCF7_BRD.K98427832_10É M_6h	-0.0860018	0.0713224	292	0.912618
GTEx_Breast_Mammary_Tissue_MCF7_belinostat_500nM_6h	-0.0845719	0.0747147	292	0.912618
GTEx_Breast_Mammary_Tissue_MCF7_AG.490_500nM_6h	-0.0842432	0.0755114	292	0.912618
GTEx_Breast_Mammary_Tissue_MCF7_SA.1939945_1É M_6h	-0.0845763	0.074704	292	0.912618
GTEx_Breast_Mammary_Tissue_MCF7_GW.843682X_10É M_6h.3	-0.0848207	0.0741157	292	0.912618
GTEx_Breast_Mammary_Tissue_MCF7_MW.SHH.97_3É M_24h	-0.0867062	0.069695	292	0.912618
GTEx_Breast_Mammary_Tissue_MCF7_BRD.K98948170_10É M_24h	-0.0855338	0.0724193	292	0.912618
GTEx_Breast_Mammary_Tissue_MCF7_pifithrin.mu_0.37É M_24h	-0.0865532	0.0700461	292	0.912618
GTEx_Breast_Mammary_Tissue_MCF7_BRD.K22321414_0.04É M_24h	-0.0846442	0.0745403	292	0.912618
GTEx_Breast_Mammary_Tissue_MCF7_AT.9283_1.11É M_24h	-0.0849808	0.0737322	292	0.912618
GTEx_Breast_Mammary_Tissue_MCF7_MK.5108_0.04É M_24h	-0.0854755	0.0725569	292	0.912618
GTEx_Breast_Mammary_Tissue_MCF7_MK.5108_3.33É M_24h	-0.0848682	0.0740019	292	0.912618
GTEx_Breast_Mammary_Tissue_MCF7_TL.AA09_500nM_24h	-0.0861012	0.0710911	292	0.912618
GTEx_Breast_Mammary_Tissue_MCF7_l.buthionine.sulfoximine_3É M_24h	-0.0862429	0.0707622	292	0.912618
GTEx_Breast_Mammary_Tissue_MCF7_temozolomide_3É M_24h	-0.0841591	0.0757163	292	0.912618
GTEx_Breast_Mammary_Tissue_MCF7_gefitinib_1É M_24h.1	-0.0848038	0.0741563	292	0.912618
GTEx_Breast_Mammary_Tissue_MCF7_etanidazole_1É M_24h	-0.0856574	0.0721285	292	0.912618
GTEx_Breast_Mammary_Tissue_MCF7_curcumin_1nM_6h	-0.0838466	0.0764816	292	0.912618
GTEx_Breast_Mammary_Tissue_MCF7_iniparib_3É M_6h	-0.0851523	0.0733232	292	0.912618
GTEx_Breast_Mammary_Tissue_MCF7_vemurafenib_0.37um_24h	-0.0851977	0.0732153	292	0.912618
GTEx_Breast_Mammary_Tissue_MCF7_AKT.inhibitor.1.2_3.33um_3h	-0.0879298	0.0669362	292	0.912618
GTEx_Breast_Mammary_Tissue_MCF7_NVP.AUY922_10.0um_3h	-0.0866547	0.0698131	292	0.912618
GTEx_Breast_Mammary_Tissue_MCF7_CP.466722_1.11um_3h	-0.085482	0.0725416	292	0.912618
GTEx_Breast_Mammary_Tissue_MCF7_CP.466722_0.37um_3h	-0.084913	0.0738945	292	0.912618
GTEx_Breast_Mammary_Tissue_MCF7_torin.2_3.33um_3h	-0.0846714	0.0744747	292	0.912618
GTEx_Breast_Mammary_Tissue_MCF7_alpelisib_0.04um_3h	-0.0855791	0.0723126	292	0.912618
GTEx_Breast_Mammary_Tissue_MCF7_CYT387_0.37um_3h	-0.085375	0.0727946	292	0.912618
GTEx_Breast_Mammary_Tissue_MCF7_JW.7.24.1_0.12um_3h	-0.0835858	0.0771245	292	0.912618
GTEx_Breast_Mammary_Tissue_MCF7_BI.2536_0.12um_3h	-0.0873081	0.0683272	292	0.912618
GTEx_Breast_Mammary_Tissue_MCF7_AS.605240_10.0um_3h	-0.0840829	0.0759025	292	0.912618
GTEx_Breast_Mammary_Tissue_MCF7_ischemin_3.33um_24h	-0.0837784	0.0766494	292	0.912618
GTEx_Breast_Mammary_Tissue_MCF7_UNC.0321_10.0um_6h.2	-0.0857505	0.0719098	292	0.912618
GTEx_Breast_Mammary_Tissue_MCF7_aminoguanidine_3.33um_24h	-0.0845889	0.0746737	292	0.912618
GTEx_Breast_Mammary_Tissue_MCF7_batimastat_3.33um_24h	-0.0855546	0.0723704	292	0.912618
GTEx_Breast_Mammary_Tissue_MCF7_potassium.canrenoate_10.0um_24h	-0.0851193	0.0734018	292	0.912618
GTEx_Breast_Mammary_Tissue_MCF7_cefdinir_1.11um_24h	-0.086142	0.0709961	292	0.912618
GTEx_Breast_Mammary_Tissue_MCF7_indobufen_1.11um_24h	-0.0878482	0.0671175	292	0.912618
GTEx_Breast_Mammary_Tissue_MCF7_miltefosine_0.12um_24h	-0.0869129	0.0692231	292	0.912618
GTEx_Breast_Mammary_Tissue_MCF7_primidone_0.04um_24h	-0.0854589	0.0725962	292	0.912618
GTEx_Breast_Mammary_Tissue_MCF7_tazobactam_0.37um_24h	-0.0856042	0.0722536	292	0.912618
GTEx_Breast_Mammary_Tissue_MCF7_MK.0752_0.37um_24h	-0.0862643	0.0707125	292	0.912618
GTEx_Breast_Mammary_Tissue_MCF7_dabrafenib_0.04um_24h.1	-0.0863511	0.0705118	292	0.912618
GTEx_Breast_Mammary_Tissue_MCF7_forskolin_1.11um_24h	-0.085917	0.0715201	292	0.912618
GTEx_Breast_Mammary_Tissue_MCF7_gemfibrozil_0.04um_24h	-0.0844464	0.0750181	292	0.912618
GTEx_Breast_Mammary_Tissue_MCF7_OCO.1112_3.33um_24h	-0.0853588	0.072833	292	0.912618
GTEx_Breast_Mammary_Tissue_MCF7_itraconazole_3.33um_24h	-0.0866705	0.0697769	292	0.912618
GTEx_Breast_Mammary_Tissue_MCF7_pregnenolone_10.0um_24h	-0.086179	0.0709102	292	0.912618
GTEx_Breast_Mammary_Tissue_MCF7_cobicistat_10.0um_24h	-0.0857561	0.0718968	292	0.912618
GTEx_Breast_Mammary_Tissue_MCF7_cobicistat_1.11um_24h	-0.0850036	0.0736777	292	0.912618
GTEx_Breast_Mammary_Tissue_MCF7_amcinonide_0.12um_24h	-0.0847923	0.074184	292	0.912618
GTEx_Breast_Mammary_Tissue_MCF7_idebenone_0.12um_24h	-0.0858241	0.0717373	292	0.912618
GTEx_Breast_Mammary_Tissue_MCF7_fenoldopam_1.11um_24h	-0.0857854	0.0718279	292	0.912618
GTEx_Breast_Mammary_Tissue_MCF7_ecabet_1.11um_24h	-0.0856981	0.0720329	292	0.912618
GTEx_Breast_Mammary_Tissue_MCF7_GW.842166_0.37um_24h	-0.0863619	0.0704868	292	0.912618
GTEx_Breast_Mammary_Tissue_MCF7_bisindolylmaleimide_3.33um_24h	-0.0844634	0.0749769	292	0.912618
GTEx_Breast_Mammary_Tissue_MCF7_tolazamide_0.04um_24h	-0.0862464	0.0707541	292	0.912618
GTEx_Breast_Mammary_Tissue_MCF7_cefoperazone_1.11um_24h	-0.0839786	0.0761576	292	0.912618
GTEx_Breast_Mammary_Tissue_MCF7_mibampator_0.12um_24h	-0.0865218	0.0701182	292	0.912618
GTEx_Breast_Mammary_Tissue_MCF7_PHA.848125_3.33um_24h	-0.0866141	0.0699061	292	0.912618
GTEx_Breast_Mammary_Tissue_MCF7_guanaben.acetate_0.04um_24h	-0.0853945	0.0727483	292	0.912618
GTEx_Breast_Mammary_Tissue_MCF7_mebendazole_0.04um_24h	-0.0840566	0.0759667	292	0.912618
GTEx_Breast_Mammary_Tissue_MCF7_venlafaxine_0.37um_24h	-0.0854396	0.0726417	292	0.912618
GTEx_Breast_Mammary_Tissue_MCF7_lidocaine_0.04um_24h	-0.0859548	0.071432	292	0.912618
GTEx_Breast_Mammary_Tissue_MCF7_ALX.5407_10.0um_24h	-0.0848287	0.0740966	292	0.912618
GTEx_Breast_Mammary_Tissue_MCF7_equol_10.0um_24h	-0.0856528	0.0721393	292	0.912618
GTEx_Breast_Mammary_Tissue_MCF7_trifluridine_0.12um_24h	-0.0835723	0.0771579	292	0.912618
GTEx_Breast_Mammary_Tissue_MCF7_pyrazinoylguanidine_0.12um_24h	-0.0851406	0.073351	292	0.912618
GTEx_Breast_Mammary_Tissue_MCF7_doxapram_1.11um_24h	-0.0839944	0.0761188	292	0.912618
GTEx_Breast_Mammary_Tissue_MCF7_flavoxate_1.11um_24h	-0.0871864	0.0686021	292	0.912618
GTEx_Breast_Mammary_Tissue_MCF7_febuxostat_0.04um_24h	-0.0848588	0.0740244	292	0.912618
GTEx_Breast_Mammary_Tissue_MCF7_zonisamide_1.11um_24h	-0.0870663	0.0688743	292	0.912618
GTEx_Breast_Mammary_Tissue_MCF7_fipronil_3.33um_24h	-0.0853467	0.0728616	292	0.912618
GTEx_Breast_Mammary_Tissue_MCF7_macitentan_0.04um_24h	-0.0845961	0.0746563	292	0.912618
GTEx_Breast_Mammary_Tissue_MCF7_levetiracetam_0.04um_24h	-0.0858826	0.0716006	292	0.912618
GTEx_Breast_Mammary_Tissue_MCF7_SEP.227900_3.33um_24h	-0.0854507	0.0726156	292	0.912618
GTEx_Breast_Mammary_Tissue_MCF7_clofibric.acid_0.04um_24h	-0.0852667	0.0730513	292	0.912618
GTEx_Breast_Mammary_Tissue_MCF7_binimetinib_0.04um_24h	-0.0867184	0.0696672	292	0.912618
GTEx_Breast_Mammary_Tissue_MCF7_ercalcitriol_0.04um_24h	-0.0844105	0.075105	292	0.912618
GTEx_Breast_Mammary_Tissue_MCF7_quetiapine_10.0um_24h	-0.0836719	0.0769117	292	0.912618
GTEx_Breast_Mammary_Tissue_MCF7_tagatose_0.37um_24h	-0.0879574	0.0668749	292	0.912618
GTEx_Breast_Mammary_Tissue_MCF7_doramapimod_3.33um_24h.1	-0.0877952	0.0672355	292	0.912618
GTEx_Breast_Mammary_Tissue_MCF7_lonidamine_1.11um_24h	-0.0875023	0.0678904	292	0.912618
GTEx_Breast_Mammary_Tissue_MCF7_metoclopramide_0.04um_24h	-0.0842273	0.0755501	292	0.912618
GTEx_Breast_Mammary_Tissue_MCF7_ursodiol_0.37um_24h	-0.0838897	0.0763756	292	0.912618
GTEx_Breast_Mammary_Tissue_MCF7_BAY.K8644_0.37um_24h	-0.0866875	0.0697378	292	0.912618
GTEx_Breast_Mammary_Tissue_MCF7_quinine_0.12um_24h	-0.0855588	0.0723605	292	0.912618
GTEx_Breast_Mammary_Tissue_MCF7_acenocoumarol_0.37um_24h	-0.0866346	0.069859	292	0.912618
GTEx_Breast_Mammary_Tissue_MCF7_imatinib_3.33um_24h.1	-0.0863154	0.0705943	292	0.912618
GTEx_Breast_Mammary_Tissue_MCF7_diosmin_0.12um_24h	-0.0870071	0.0690087	292	0.912618
GTEx_Breast_Mammary_Tissue_MCF7_indapamide_3.33um_24h	-0.0867427	0.0696115	292	0.912618
GTEx_Breast_Mammary_Tissue_MCF7_buspirone_10.0um_24h	-0.08625	0.0707457	292	0.912618
GTEx_Breast_Mammary_Tissue_MCF7_ketoprofen_10.0um_24h	-0.0869452	0.0691496	292	0.912618
GTEx_Breast_Mammary_Tissue_MCF7_ketoprofen_0.12um_24h	-0.0871593	0.0686634	292	0.912618
GTEx_Breast_Mammary_Tissue_MCF7_clinafloxacin_0.37um_24h	-0.0847669	0.074245	292	0.912618
GTEx_Breast_Mammary_Tissue_MCF7_probenecid_3.33um_24h	-0.0850157	0.0736489	292	0.912618
GTEx_Breast_Mammary_Tissue_MCF7_gestrinone_0.12um_24h	-0.0869377	0.0691666	292	0.912618
GTEx_Breast_Mammary_Tissue_MDAMB231_TGX.221_100nM_6h	-0.0870111	0.0689996	292	0.912618
GTEx_Breast_Mammary_Tissue_MDAMB231_erlotinib_100nM_6h	-0.0854003	0.0727347	292	0.912618
GTEx_Breast_Mammary_Tissue_MDAMB231_dasatinib_0.12um_24h	-0.0846398	0.0745508	292	0.912618
GTEx_Breast_Mammary_Tissue_MDAMB231_dasatinib_0.12um_3h	-0.0841894	0.0756425	292	0.912618
GTEx_Breast_Mammary_Tissue_MDAMB231_radicicol_10.0um_3h	-0.0843967	0.0751386	292	0.912618
GTEx_Breast_Mammary_Tissue_MDAMB231_canertinib_0.04um_24h	-0.0839533	0.0762197	292	0.912618
GTEx_Breast_Mammary_Tissue_MDAMB231_AZD.5438_3.33um_3h	-0.0844635	0.0749766	292	0.912618
GTEx_Breast_Mammary_Tissue_SKBR3_torin.2_100nM_24h	-0.0856066	0.0722479	292	0.912618
GTEx_Breast_Mammary_Tissue_SKBR3_WZ.4.145_10É M_6h	-0.0875178	0.0678556	292	0.912618
GTEx_Breast_Mammary_Tissue_SKBR3_PI.103_500nM_6h	-0.0836465	0.0769745	292	0.912618
GTEx_Breast_Mammary_Tissue_SKBR3_torin.2_10.0um_24h	-0.0859755	0.0713837	292	0.912618
GTEx_Breast_Mammary_Tissue_SKBR3_SB.590885_1.11um_24h	-0.0837563	0.0767037	292	0.912618
GTEx_Breast_Mammary_Tissue_SKBR3_YM.201636_0.37um_24h	-0.0852212	0.0731595	292	0.912618
GTEx_Breast_Mammary_Tissue_SKBR3_XMD11.85H_0.04um_24h	-0.0840107	0.0760791	292	0.912618
GTEx_Breast_Mammary_Tissue_SKBR3_linifanib_0.12um_3h	-0.0868135	0.0694498	292	0.912618
GTEx_Breast_Mammary_Tissue_SKBR3_ZSTK.474_0.12um_3h	-0.0835669	0.0771712	292	0.912618
GTEx_Breast_Mammary_Tissue_SKBR3_AS.605240_0.37um_3h	-0.083781	0.0766429	292	0.912618
GTEx_Brain_Anterior_cingulate_cortex_BA24_MNEU.E_SGI.1776_3.33um_24h	-0.120215	0.0720962	149	0.912618
GTEx_Brain_Caudate_basal_ganglia_MNEU.E_CGP.60474_0.12um_24h	-0.101038	0.0747235	205	0.912618
GTEx_Brain_Caudate_basal_ganglia_MNEU.E_sunitinib_10.0um_24h	-0.100335	0.0761556	205	0.912618
GTEx_Brain_Caudate_basal_ganglia_MNEU.E_NVP.TAE226_0.37um_24h	-0.104019	0.0688709	205	0.912618
GTEx_Brain_Caudate_basal_ganglia_MNEU.E_idelalisib_3.33um_24h	-0.102159	0.0724795	205	0.912618
GTEx_Brain_Cerebellar_Hemisphere_MNEU.E_sunitinib_3.33um_24h	-0.0922326	0.06978	258	0.912618
GTEx_Brain_Cerebellar_Hemisphere_MNEU.E_masitinib_0.04um_24h	-0.0914036	0.0715838	258	0.912618
GTEx_Brain_Cerebellar_Hemisphere_MNEU.E_rebastinib_3.33um_24h	-0.0906788	0.0731899	258	0.912618
GTEx_Brain_Cerebellar_Hemisphere_MNEU.E_BMS.509744_0.12um_24h	-0.0935882	0.0669055	258	0.912618
GTEx_Brain_Cerebellum_MNEU.E_OSI.930_0.37um_24h	-0.0790127	0.0675625	359	0.912618
GTEx_Brain_Frontal_Cortex_BA9_MNEU.E_KIN001.244_0.37um_24h	-0.112766	0.0715806	170	0.912618
GTEx_Brain_Hippocampus_MNEU.E_ALW.II.49.7_1.11um_24h	-0.128007	0.0765832	126	0.912618
GTEx_Brain_Hippocampus_MNEU.E_tivozanib_0.37um_24h	-0.130304	0.0729322	126	0.912618
GTEx_Brain_Hippocampus_MNEU.E_SAR.245409_0.12um_24h	-0.129094	0.0748385	126	0.912618
GTEx_Brain_Hippocampus_MNEU.E_BIX.02189_0.04um_24h	-0.13061	0.0724562	126	0.912618
GTEx_Brain_Nucleus_accumbens_basal_ganglia_MNEU.E_SAR.245409_1.11um_24h	-0.111254	0.0696438	178	0.912618
GTEx_Brain_Nucleus_accumbens_basal_ganglia_MNEU.E_BMS.777607_10.0um_24h	-0.111207	0.0697275	178	0.912618
GTEx_Brain_Putamen_basal_ganglia_MNEU.E_SAR.245409_1.11um_24h	-0.116631	0.0715894	159	0.912618
GTEx_Brain_Putamen_basal_ganglia_MNEU.E_CGP.60474_10.0um_24h	-0.114859	0.0746977	159	0.912618
GTEx_Brain_Putamen_basal_ganglia_MNEU.E_CGP.60474_1.11um_24h	-0.117302	0.0704381	159	0.912618
GTEx_Brain_Anterior_cingulate_cortex_BA24_NEU_BRD.A22272113_10É M_24h	-0.122074	0.0690237	149	0.912618
GTEx_Brain_Anterior_cingulate_cortex_BA24_NEU_BRD.K56196992_10É M_24h	-0.120117	0.072261	149	0.912618
GTEx_Brain_Anterior_cingulate_cortex_BA24_NEU_trichostatin.a_10É M_24h.1	-0.120672	0.0713311	149	0.912618
GTEx_Brain_Anterior_cingulate_cortex_BA24_NEU_BRD.K70524666_10É M_24h	-0.121723	0.069596	149	0.912618
GTEx_Brain_Anterior_cingulate_cortex_BA24_NEU_depudecin_10É M_24h	-0.119189	0.0738358	149	0.912618
GTEx_Brain_Anterior_cingulate_cortex_BA24_NEU_deforolimus_10É M_24h	-0.121122	0.0705841	149	0.912618
GTEx_Brain_Anterior_cingulate_cortex_BA24_NEU_BRD.K90697054_10É M_24h	-0.119343	0.073574	149	0.912618
GTEx_Brain_Anterior_cingulate_cortex_BA24_NEU_acitretin_10É M_24h	-0.118158	0.0756168	149	0.912618
GTEx_Brain_Anterior_cingulate_cortex_BA24_NEU_PF.562271_10É M_24h	-0.123344	0.0669811	149	0.912618
GTEx_Brain_Anterior_cingulate_cortex_BA24_NEU_monastrol_10É M_24h	-0.11945	0.0733915	149	0.912618
GTEx_Brain_Anterior_cingulate_cortex_BA24_NEU_SR.27897_10É M_24h	-0.12007	0.0723405	149	0.912618
GTEx_Brain_Anterior_cingulate_cortex_BA24_NEU_EXO.1_10É M_24h	-0.117899	0.0760698	149	0.912618
GTEx_Brain_Anterior_cingulate_cortex_BA24_NEU_BRD.K12124649_10É M_24h	-0.119834	0.0727385	149	0.912618
GTEx_Brain_Anterior_cingulate_cortex_BA24_NEU_vorinostat_3É M_24h.1	-0.118733	0.0746199	149	0.912618
GTEx_Brain_Anterior_cingulate_cortex_BA24_NEU_BRD.K88114920_10É M_24h	-0.118972	0.0742077	149	0.912618
GTEx_Brain_Anterior_cingulate_cortex_BA24_NEU_BRD.K95285735_10É M_24h	-0.120694	0.0712948	149	0.912618
GTEx_Brain_Anterior_cingulate_cortex_BA24_NEU_tetrabenazine_10É M_24h.1	-0.119013	0.0741374	149	0.912618
GTEx_Brain_Anterior_cingulate_cortex_BA24_NEU_BRD.K33445737_10É M_24h	-0.12206	0.0690458	149	0.912618
GTEx_Brain_Anterior_cingulate_cortex_BA24_NEU_BAY.36.7620_10É M_6h	-0.120894	0.0709628	149	0.912618
GTEx_Brain_Anterior_cingulate_cortex_BA24_NEU_farnesol_10É M_24h.1	-0.123287	0.0670719	149	0.912618
GTEx_Brain_Anterior_cingulate_cortex_BA24_NEU_BRD.K99636700_10É M_24h	-0.122956	0.0676003	149	0.912618
GTEx_Brain_Anterior_cingulate_cortex_BA24_NEU_terreic.acid...._10É M_6h	-0.120607	0.07144	149	0.912618
GTEx_Brain_Anterior_cingulate_cortex_BA24_NEU_desmethylclomipramine_10É M_6h.1	-0.118394	0.0752068	149	0.912618
GTEx_Brain_Anterior_cingulate_cortex_BA24_NEU_BML.266_10É M_6h	-0.11765	0.0765057	149	0.912618
GTEx_Brain_Caudate_basal_ganglia_NEU_topotecan_10É M_24h	-0.101406	0.0739818	205	0.912618
GTEx_Brain_Caudate_basal_ganglia_NEU_BRD.K30958640_10É M_24h	-0.102849	0.071124	205	0.912618
GTEx_Brain_Caudate_basal_ganglia_NEU_BRD.K97631938_10É M_24h	-0.101307	0.0741807	205	0.912618
GTEx_Brain_Caudate_basal_ganglia_NEU_BRD.K97951054_10É M_24h	-0.100903	0.0749959	205	0.912618
GTEx_Brain_Caudate_basal_ganglia_NEU_BRD.A68274214_10É M_24h	-0.103515	0.0698347	205	0.912618
GTEx_Brain_Caudate_basal_ganglia_NEU_RAN.29_10É M_24h	-0.102464	0.0718794	205	0.912618
GTEx_Brain_Caudate_basal_ganglia_NEU_pyroxamide_10É M_24h	-0.102418	0.0719684	205	0.912618
GTEx_Brain_Caudate_basal_ganglia_NEU_daunorubicin_10É M_24h	-0.0999604	0.0769288	205	0.912618
GTEx_Brain_Caudate_basal_ganglia_NEU_BRD.K48950795_10É M_24h	-0.103132	0.0705742	205	0.912618
GTEx_Brain_Caudate_basal_ganglia_NEU_BRD.K52640952_10É M_24h	-0.1002	0.0764342	205	0.912618
GTEx_Brain_Caudate_basal_ganglia_NEU_BRD.K80786583_10É M_24h	-0.10431	0.0683194	205	0.912618
GTEx_Brain_Caudate_basal_ganglia_NEU_BRD.K86901264_10É M_24h	-0.103659	0.0695594	205	0.912618
GTEx_Brain_Caudate_basal_ganglia_NEU_BRD.K99303177_10É M_24h	-0.102715	0.0713857	205	0.912618
GTEx_Brain_Caudate_basal_ganglia_NEU_thiostrepton_10É M_24h	-0.100462	0.0758969	205	0.912618
GTEx_Brain_Caudate_basal_ganglia_NEU_wortmannin_10É M_24h.2	-0.10023	0.0763718	205	0.912618
GTEx_Brain_Caudate_basal_ganglia_NEU_EMF.sumo1.11_10É M_24h	-0.100212	0.076409	205	0.912618
GTEx_Brain_Caudate_basal_ganglia_NEU_celastrol_10É M_24h	-0.104158	0.0686084	205	0.912618
GTEx_Brain_Caudate_basal_ganglia_NEU_BRD.A99518825_10É M_24h	-0.101177	0.0744425	205	0.912618
GTEx_Brain_Caudate_basal_ganglia_NEU_pirarubicin_10É M_24h	-0.104159	0.0686056	205	0.912618
GTEx_Brain_Caudate_basal_ganglia_NEU_vincristine_10É M_24h	-0.100929	0.074945	205	0.912618
GTEx_Brain_Caudate_basal_ganglia_NEU_BRD.K93541117_10É M_24h	-0.101492	0.0738085	205	0.912618
GTEx_Brain_Caudate_basal_ganglia_NEU_azacyclonol_10É M_24h	-0.104329	0.068284	205	0.912618
GTEx_Brain_Caudate_basal_ganglia_NEU_LY.294002_3É M_24h	-0.101692	0.0734084	205	0.912618
GTEx_Brain_Caudate_basal_ganglia_NEU_BRD.K84528570_10É M_24h	-0.102359	0.0720862	205	0.912618
GTEx_Brain_Caudate_basal_ganglia_NEU_BRD.K05353139_10É M_24h	-0.10171	0.0733721	205	0.912618
GTEx_Brain_Caudate_basal_ganglia_NEU_BRD.K38622866_10É M_24h	-0.101631	0.0735295	205	0.912618
GTEx_Brain_Caudate_basal_ganglia_NEU_BRD.K41889859_10É M_24h	-0.101278	0.0742388	205	0.912618
GTEx_Brain_Caudate_basal_ganglia_NEU_BRD.K50131741_10É M_24h	-0.102874	0.0710765	205	0.912618
GTEx_Brain_Caudate_basal_ganglia_NEU_BRD.A31180007_10É M_24h	-0.103281	0.0702858	205	0.912618
GTEx_Brain_Caudate_basal_ganglia_NEU_BRD.A42187224_10É M_24h	-0.103398	0.0700601	205	0.912618
GTEx_Brain_Caudate_basal_ganglia_NEU_BRD.A52933579_10É M_24h	-0.100522	0.0757723	205	0.912618
GTEx_Brain_Caudate_basal_ganglia_NEU_BRD.A74767450_10É M_24h	-0.102135	0.0725269	205	0.912618
GTEx_Brain_Caudate_basal_ganglia_NEU_BRD.A86146706_10É M_24h	-0.101419	0.0739553	205	0.912618
GTEx_Brain_Caudate_basal_ganglia_NEU_BRD.K39172790_10É M_24h	-0.102761	0.0712973	205	0.912618
GTEx_Brain_Caudate_basal_ganglia_NEU_chlorpromazine_10É M_24h.3	-0.103147	0.070546	205	0.912618
GTEx_Brain_Caudate_basal_ganglia_NEU_BRD.K56994829_10É M_24h	-0.102898	0.0710304	205	0.912618
GTEx_Brain_Caudate_basal_ganglia_NEU_nor.1.chlorpromazine_10É M_24h.1	-0.103903	0.0690918	205	0.912618
GTEx_Brain_Caudate_basal_ganglia_NEU_vorinostat_10É M_24h.6	-0.102386	0.0720329	205	0.912618
GTEx_Brain_Caudate_basal_ganglia_NEU_SKF.83959_10É M_6h	-0.103548	0.0697718	205	0.912618
GTEx_Brain_Caudate_basal_ganglia_NEU_BRD.A70541707_10É M_6h	-0.104571	0.0678283	205	0.912618
GTEx_Brain_Caudate_basal_ganglia_NEU_NSC.3852_10É M_24h	-0.102061	0.072674	205	0.912618
GTEx_Brain_Caudate_basal_ganglia_NEU_ISOX_10É M_24h	-0.103613	0.0696481	205	0.912618
GTEx_Brain_Caudate_basal_ganglia_NEU_ionomycin_10É M_6h	-0.101801	0.0731917	205	0.912618
GTEx_Brain_Caudate_basal_ganglia_NEU_NO.ASA_10É M_6h	-0.103172	0.0704967	205	0.912618
GTEx_Brain_Caudate_basal_ganglia_NEU_epigallocatechin.gallate...._10É M_6h	-0.104033	0.0688451	205	0.912618
GTEx_Brain_Caudate_basal_ganglia_NEU_acitretin_10É M_6h	-0.103423	0.0700131	205	0.912618
GTEx_Brain_Cerebellar_Hemisphere_NEU_BRD.A16581344_10É M_24h	-0.0904187	0.073773	258	0.912618
GTEx_Brain_Cerebellar_Hemisphere_NEU_BRD.K10484463_10É M_24h	-0.0896208	0.0755832	258	0.912618
GTEx_Brain_Cerebellar_Hemisphere_NEU_BRD.K82837433_10É M_24h	-0.0899429	0.0748483	258	0.912618
GTEx_Brain_Cerebellar_Hemisphere_NEU_belinostat_10É M_24h	-0.0893167	0.0762821	258	0.912618
GTEx_Brain_Cerebellar_Hemisphere_NEU_motesanib_10É M_24h	-0.0921815	0.06989	258	0.912618
GTEx_Brain_Cerebellar_Hemisphere_NEU_antimycin.a_10É M_24h.1	-0.0925386	0.0691229	258	0.912618
GTEx_Brain_Cerebellar_Hemisphere_NEU_BRD.A77577770_10É M_24h	-0.0928776	0.0684008	258	0.912618
GTEx_Brain_Cerebellar_Hemisphere_NEU_rifampicin_10É M_24h	-0.091415	0.0715588	258	0.912618
GTEx_Brain_Cerebellar_Hemisphere_NEU_JNK.9L_10É M_24h	-0.0893174	0.0762806	258	0.912618
GTEx_Brain_Cerebellar_Hemisphere_NEU_AS.604850_10É M_24h	-0.0898797	0.0749922	258	0.912618
GTEx_Brain_Cerebellar_Hemisphere_NEU_geranylgeraniol_10É M_24h	-0.09179	0.0707385	258	0.912618
GTEx_Brain_Cerebellar_Hemisphere_NEU_plinabulin_10É M_24h	-0.0903081	0.0740218	258	0.912618
GTEx_Brain_Cerebellar_Hemisphere_NEU_XMD.1185H_10É M_24h	-0.0917707	0.0707807	258	0.912618
GTEx_Brain_Cerebellar_Hemisphere_NEU_glibenclamide_10É M_24h	-0.0902263	0.0742063	258	0.912618
GTEx_Brain_Cerebellar_Hemisphere_NEU_tetramethylsilane_10É M_24h	-0.0889346	0.077167	258	0.912618
GTEx_Brain_Cerebellar_Hemisphere_NEU_dehydroisoandosterone_10É M_24h	-0.0933223	0.067462	258	0.912618
GTEx_Brain_Cerebellar_Hemisphere_NEU_BRD.K51164721_10É M_24h	-0.0898453	0.0750705	258	0.912618
GTEx_Brain_Cerebellar_Hemisphere_NEU_BRD.K59253994_10É M_24h	-0.0892674	0.0763958	258	0.912618
GTEx_Brain_Cerebellar_Hemisphere_NEU_BRD.K75843415_10É M_24h	-0.0907066	0.0731279	258	0.912618
GTEx_Brain_Cerebellar_Hemisphere_NEU_BRD.K83072410_10É M_24h	-0.0896	0.0756309	258	0.912618
GTEx_Brain_Cerebellar_Hemisphere_NEU_BRD.K41115759_10É M_24h	-0.0932409	0.067633	258	0.912618
GTEx_Brain_Cerebellar_Hemisphere_NEU_SKF.81297_10É M_24h	-0.0889423	0.0771491	258	0.912618
GTEx_Brain_Cerebellar_Hemisphere_NEU_dizocilpine_10É M_24h	-0.0922315	0.0697823	258	0.912618
GTEx_Brain_Cerebellar_Hemisphere_NEU_p.aminophenethylspiperone_10É M_6h	-0.0910423	0.0723809	258	0.912618
GTEx_Brain_Cerebellar_Hemisphere_NEU_BRD.U65466710_10É M_6h	-0.0892323	0.076477	258	0.912618
GTEx_Brain_Cerebellar_Hemisphere_NEU_15.delta.prostaglandin.j2_10É M_24h.2	-0.0901124	0.0744639	258	0.912618
GTEx_Brain_Cerebellar_Hemisphere_NEU_BG.1013_10É M_24h	-0.090759	0.0730109	258	0.912618
GTEx_Brain_Cerebellar_Hemisphere_NEU_sorafenib_10É M_24h.2	-0.0892243	0.0764955	258	0.912618
GTEx_Brain_Cerebellar_Hemisphere_NEU_anandamide_10É M_24h.1	-0.0896355	0.0755496	258	0.912618
GTEx_Brain_Cerebellar_Hemisphere_NEU_cortisone_10É M_6h	-0.0894718	0.075925	258	0.912618
GTEx_Brain_Cerebellar_Hemisphere_NEU_valproxam_10É M_6h	-0.0906608	0.0732301	258	0.912618
GTEx_Brain_Cerebellum_NEU_BRD.A62200266_10É M_24h	-0.0775776	0.071192	359	0.912618
GTEx_Brain_Cerebellum_NEU_BRD.A76732176_10É M_24h	-0.0785053	0.0688291	359	0.912618
GTEx_Brain_Cerebellum_NEU_BRD.K47825575_10É M_24h	-0.0771658	0.0722603	359	0.912618
GTEx_Brain_Cerebellum_NEU_BRD.K76926998_10É M_24h	-0.0771279	0.0723594	359	0.912618
GTEx_Brain_Cerebellum_NEU_BRD.K94352392_10É M_24h	-0.0792153	0.067062	359	0.912618
GTEx_Brain_Cerebellum_NEU_BRD.K97951054_10É M_24h	-0.0767652	0.0733116	359	0.912618
GTEx_Brain_Cerebellum_NEU_BRD.A57107094_10É M_24h	-0.0756828	0.0762098	359	0.912618
GTEx_Brain_Cerebellum_NEU_GANT.61_10É M_24h	-0.0787331	0.0682582	359	0.912618
GTEx_Brain_Cerebellum_NEU_ST.4028268_10É M_24h	-0.0792494	0.0669779	359	0.912618
GTEx_Brain_Cerebellum_NEU_BRD.K28293491_10É M_24h	-0.0771196	0.0723811	359	0.912618
GTEx_Brain_Cerebellum_NEU_BRD.K35961280_10É M_24h	-0.0767396	0.073379	359	0.912618
GTEx_Brain_Cerebellum_NEU_TG.100115_10É M_24h	-0.0777709	0.0706947	359	0.912618
GTEx_Brain_Cerebellum_NEU_S.206352_10É M_24h	-0.0775088	0.0713697	359	0.912618
GTEx_Brain_Cerebellum_NEU_BRD.A99518825_10É M_24h	-0.0783093	0.0693233	359	0.912618
GTEx_Brain_Cerebellum_NEU_everolimus_10É M_24h	-0.0756708	0.0762426	359	0.912618
GTEx_Brain_Cerebellum_NEU_linifanib_10É M_24h	-0.0754308	0.076897	359	0.912618
GTEx_Brain_Cerebellum_NEU_kenpaullone_10É M_24h	-0.0766728	0.0735555	359	0.912618
GTEx_Brain_Cerebellum_NEU_altretamine_10É M_24h	-0.0756367	0.0763354	359	0.912618
GTEx_Brain_Cerebellum_NEU_BRD.K24890551_10É M_24h	-0.0790394	0.0674965	359	0.912618
GTEx_Brain_Cerebellum_NEU_BRD.K46295497_10É M_24h	-0.0758663	0.0757124	359	0.912618
GTEx_Brain_Cerebellum_NEU_BRD.K99718824_10É M_24h	-0.0772353	0.0720793	359	0.912618
GTEx_Brain_Cerebellum_NEU_geldanamycin_3É M_24h.1	-0.078925	0.0677803	359	0.912618
GTEx_Brain_Cerebellum_NEU_BRD.K30934336_10É M_24h	-0.0782019	0.0695952	359	0.912618
GTEx_Brain_Cerebellum_NEU_BRD.K44366812_10É M_24h	-0.0792603	0.0669511	359	0.912618
GTEx_Brain_Cerebellum_NEU_hydroxytacrine.maleate..r.s._10É M_24h	-0.0780767	0.0699133	359	0.912618
GTEx_Brain_Cerebellum_NEU_decitabine_10É M_6h.1	-0.0768443	0.073103	359	0.912618
GTEx_Brain_Cerebellum_NEU_BRD.K97808269_10É M_6h	-0.0765755	0.0738134	359	0.912618
GTEx_Brain_Cortex_NEU_BRD.K05562558_10É M_24h	-0.0947211	0.0760846	230	0.912618
GTEx_Brain_Cortex_NEU_BRD.K12168891_10É M_24h	-0.0965888	0.0721071	230	0.912618
GTEx_Brain_Cortex_NEU_MW.STK33.2C_10É M_24h	-0.0967702	0.0717292	230	0.912618
GTEx_Brain_Cortex_NEU_BRD.K37762845_10É M_24h	-0.0960112	0.0733197	230	0.912618
GTEx_Brain_Cortex_NEU_SPB02303_10É M_24h	-0.0964477	0.0724018	230	0.912618
GTEx_Brain_Cortex_NEU_BRD.A84102390_10É M_24h	-0.0975134	0.0701973	230	0.912618
GTEx_Brain_Cortex_NEU_depudecin_10É M_24h	-0.0969621	0.0713313	230	0.912618
GTEx_Brain_Cortex_NEU_BRD.K28293491_10É M_24h	-0.0971416	0.0709606	230	0.912618
GTEx_Brain_Cortex_NEU_tozasertib_10É M_24h	-0.0962793	0.0727549	230	0.912618
GTEx_Brain_Cortex_NEU_BRD.K70974948_10É M_24h	-0.0965468	0.0721946	230	0.912618
GTEx_Brain_Cortex_NEU_mosapride_10É M_24h	-0.0966537	0.0719717	230	0.912618
GTEx_Brain_Cortex_NEU_lithocholic.acid_10É M_24h	-0.0979415	0.0693264	230	0.912618
GTEx_Brain_Cortex_NEU_BRD.K51998148_10É M_24h	-0.0946802	0.0761736	230	0.912618
GTEx_Brain_Cortex_NEU_XL.147_10É M_24h	-0.0977781	0.069658	230	0.912618
GTEx_Brain_Cortex_NEU_BW.723C86_10É M_24h	-0.0953666	0.0746914	230	0.912618
GTEx_Brain_Cortex_NEU_chloroxine_10É M_24h	-0.0984488	0.0683052	230	0.912618
GTEx_Brain_Cortex_NEU_formoterol_10É M_24h	-0.096106	0.0731197	230	0.912618
GTEx_Brain_Cortex_NEU_BRD.K08317416_10É M_24h	-0.0986143	0.0679744	230	0.912618
GTEx_Brain_Cortex_NEU_BRD.K84651951_10É M_24h	-0.0949837	0.0755155	230	0.912618
GTEx_Brain_Cortex_NEU_BRD.K55155550_10É M_24h	-0.0966704	0.0719369	230	0.912618
GTEx_Brain_Cortex_NEU_BRD.K74316684_10É M_24h	-0.0979552	0.0692987	230	0.912618
GTEx_Brain_Cortex_NEU_BRD.K80169513_10É M_24h	-0.0945731	0.0764067	230	0.912618
GTEx_Brain_Cortex_NEU_SA.1463810_10É M_24h	-0.0963725	0.0725593	230	0.912618
GTEx_Brain_Cortex_NEU_BRD.K87125912_10É M_24h	-0.0972111	0.0708174	230	0.912618
GTEx_Brain_Cortex_NEU_GGTI.298_10É M_24h	-0.0951933	0.0750636	230	0.912618
GTEx_Brain_Cortex_NEU_a.disintegrin.and.metalloproteinase_10É M_24h	-0.0971088	0.0710282	230	0.912618
GTEx_Brain_Cortex_NEU_BRD.A40163033_10É M_6h	-0.0950494	0.0753737	230	0.912618
GTEx_Brain_Cortex_NEU_BRD.K20985754_10É M_6h	-0.0974403	0.070347	230	0.912618
GTEx_Brain_Cortex_NEU_clorgiline_10É M_6h	-0.0951403	0.0751777	230	0.912618
GTEx_Brain_Cortex_NEU_BRD.K78075916_10É M_6h	-0.0989358	0.0673356	230	0.912618
GTEx_Brain_Cortex_NEU_BRD.K83836748_10É M_6h	-0.0942319	0.0771533	230	0.912618
GTEx_Brain_Cortex_NEU_sorafenib_10É M_24h.2	-0.0973275	0.0705782	230	0.912618
GTEx_Brain_Cortex_NEU_garcinol_10É M_6h	-0.0951993	0.0750507	230	0.912618
GTEx_Brain_Cortex_NEU_BML.210_10É M_6h	-0.0967616	0.0717471	230	0.912618
GTEx_Brain_Cortex_NEU_Ac.Leu.Leu.Nle.CHO_10É M_6h	-0.0975869	0.0700473	230	0.912618
GTEx_Brain_Cortex_NEU_10.DEBC_10É M_6h	-0.0975751	0.0700714	230	0.912618
GTEx_Brain_Frontal_Cortex_BA9_NEU_topotecan_10É M_24h	-0.110279	0.0761258	170	0.912618
GTEx_Brain_Frontal_Cortex_BA9_NEU_MW.A1.6_10É M_24h	-0.113436	0.0703926	170	0.912618
GTEx_Brain_Frontal_Cortex_BA9_NEU_BRD.K70891562_10É M_24h	-0.113736	0.0698655	170	0.912618
GTEx_Brain_Frontal_Cortex_BA9_NEU_BRD.A12643502_10É M_24h	-0.110083	0.0764932	170	0.912618
GTEx_Brain_Frontal_Cortex_BA9_NEU_BRD.A75471153_10É M_24h	-0.110695	0.0753512	170	0.912618
GTEx_Brain_Frontal_Cortex_BA9_NEU_BRD.A95820578_10É M_24h	-0.112048	0.0728715	170	0.912618
GTEx_Brain_Frontal_Cortex_BA9_NEU_neurodazine_10É M_24h	-0.11079	0.0751745	170	0.912618
GTEx_Brain_Frontal_Cortex_BA9_NEU_aurora.a.inhibitor.i_10É M_24h	-0.10985	0.076932	170	0.912618
GTEx_Brain_Frontal_Cortex_BA9_NEU_GDC.0879_10É M_24h	-0.113791	0.0697696	170	0.912618
GTEx_Brain_Frontal_Cortex_BA9_NEU_STK.249718_10É M_24h	-0.110934	0.074908	170	0.912618
GTEx_Brain_Frontal_Cortex_BA9_NEU_DNQX_10É M_24h	-0.111157	0.0744969	170	0.912618
GTEx_Brain_Frontal_Cortex_BA9_NEU_GW.843682X_10É M_24h	-0.113815	0.0697269	170	0.912618
GTEx_Brain_Frontal_Cortex_BA9_NEU_BRD.K07244661_10É M_24h	-0.110727	0.0752923	170	0.912618
GTEx_Brain_Frontal_Cortex_BA9_NEU_BRD.K60796852_10É M_24h	-0.109958	0.0767282	170	0.912618
GTEx_Brain_Frontal_Cortex_BA9_NEU_BRD.K11359987_10É M_24h	-0.112541	0.0719838	170	0.912618
GTEx_Brain_Frontal_Cortex_BA9_NEU_BRD.K20332840_10É M_24h	-0.110721	0.0753034	170	0.912618
GTEx_Brain_Frontal_Cortex_BA9_NEU_BRD.K69705756_10É M_24h	-0.113464	0.070343	170	0.912618
GTEx_Brain_Frontal_Cortex_BA9_NEU_CCT036477_10É M_24h	-0.113873	0.0696253	170	0.912618
GTEx_Brain_Frontal_Cortex_BA9_NEU_wortmannin_10É M_24h.8	-0.111027	0.0747366	170	0.912618
GTEx_Brain_Frontal_Cortex_BA9_NEU_amiodarone_10É M_6h	-0.111976	0.0730019	170	0.912618
GTEx_Brain_Hippocampus_NEU_treprostinil_10É M_24h	-0.129666	0.0739338	126	0.912618
GTEx_Brain_Hippocampus_NEU_BRD.K04188046_10É M_24h	-0.127746	0.0770067	126	0.912618
GTEx_Brain_Hippocampus_NEU_BRD.K08307026_10É M_24h	-0.131502	0.071083	126	0.912618
GTEx_Brain_Hippocampus_NEU_BRD.K72615639_10É M_24h	-0.132456	0.069635	126	0.912618
GTEx_Brain_Hippocampus_NEU_BRD.A57107094_10É M_24h	-0.130602	0.0724698	126	0.912618
GTEx_Brain_Hippocampus_NEU_BRD.K41303952_10É M_24h	-0.133565	0.0679789	126	0.912618
GTEx_Brain_Hippocampus_NEU_BRD.K52640952_10É M_24h	-0.134332	0.0668524	126	0.912618
GTEx_Brain_Hippocampus_NEU_BRD.K84803513_10É M_24h	-0.131348	0.0713176	126	0.912618
GTEx_Brain_Hippocampus_NEU_BRD.K61463582_10É M_24h	-0.129315	0.0744888	126	0.912618
GTEx_Brain_Hippocampus_NEU_CAY.10585_10É M_24h	-0.128055	0.0765059	126	0.912618
GTEx_Brain_Hippocampus_NEU_FPL.55712_10É M_24h	-0.129396	0.0743605	126	0.912618
GTEx_Brain_Hippocampus_NEU_propoxycaine_10É M_24h	-0.128982	0.0750179	126	0.912618
GTEx_Brain_Hippocampus_NEU_triflupromazine_10É M_24h	-0.134231	0.0669996	126	0.912618
GTEx_Brain_Hippocampus_NEU_EMD.66684_10É M_24h	-0.132626	0.0693781	126	0.912618
GTEx_Brain_Hippocampus_NEU_SA.424828_10É M_24h	-0.131186	0.0715664	126	0.912618
GTEx_Brain_Hippocampus_NEU_BRD.K05984448_10É M_24h	-0.132344	0.0698026	126	0.912618
GTEx_Brain_Hippocampus_NEU_BRD.K76264608_10É M_24h	-0.128403	0.0759444	126	0.912618
GTEx_Brain_Hippocampus_NEU_BRD.K12411950_10É M_24h	-0.130748	0.0722422	126	0.912618
GTEx_Brain_Hippocampus_NEU_BRD.K37184875_10É M_24h	-0.129777	0.0737593	126	0.912618
GTEx_Brain_Hippocampus_NEU_BRD.K69295800_10É M_24h	-0.132815	0.0690947	126	0.912618
GTEx_Brain_Hippocampus_NEU_BRD.K79793579_10É M_24h	-0.133043	0.0687541	126	0.912618
GTEx_Brain_Hippocampus_NEU_geranyl.geranyl.pyrophosphate_10É M_24h	-0.129078	0.0748648	126	0.912618
GTEx_Brain_Hippocampus_NEU_fluoxetine_10É M_24h	-0.134357	0.0668155	126	0.912618
GTEx_Brain_Hippocampus_NEU_BRD.A35072120_10É M_24h	-0.131987	0.0703428	126	0.912618
GTEx_Brain_Hippocampus_NEU_mevalonic.acid_10É M_24h	-0.134063	0.0672456	126	0.912618
GTEx_Brain_Hippocampus_NEU_norcitalopram_10É M_24h	-0.129264	0.0745696	126	0.912618
GTEx_Brain_Hippocampus_NEU_BRD.A86146706_10É M_24h	-0.131072	0.0717418	126	0.912618
GTEx_Brain_Hippocampus_NEU_BRD.K19042873_10É M_24h	-0.133637	0.0678725	126	0.912618
GTEx_Brain_Hippocampus_NEU_vorinostat_10É M_24h.6	-0.134246	0.0669776	126	0.912618
GTEx_Brain_Hippocampus_NEU_BAY.36.7620_10É M_6h	-0.132929	0.0689242	126	0.912618
GTEx_Brain_Hippocampus_NEU_BRD.K96834847_10É M_6h	-0.132896	0.0689736	126	0.912618
GTEx_Brain_Hippocampus_NEU_BRD.M68558198_10É M_6h	-0.130589	0.0724888	126	0.912618
GTEx_Brain_Hippocampus_NEU_JS.K_10É M_24h	-0.130529	0.0725819	126	0.912618
GTEx_Brain_Hippocampus_NEU_BG.1031_10É M_6h	-0.128173	0.0763141	126	0.912618
GTEx_Brain_Hippocampus_NEU_carbamazepine_10É M_6h	-0.133961	0.0673953	126	0.912618
GTEx_Brain_Hippocampus_NEU_BG.1030_10É M_6h	-0.130784	0.0721865	126	0.912618
GTEx_Brain_Hypothalamus_NEU_RAN.03_10É M_24h	-0.134843	0.0718544	119	0.912618
GTEx_Brain_Hypothalamus_NEU_BRD.K17628612_10É M_24h	-0.137129	0.0684886	119	0.912618
GTEx_Brain_Hypothalamus_NEU_BRD.K69501658_10É M_24h	-0.131609	0.0768263	119	0.912618
GTEx_Brain_Hypothalamus_NEU_RAN.30_10É M_24h	-0.131801	0.0765239	119	0.912618
GTEx_Brain_Hypothalamus_NEU_GSK.429286A_10É M_24h.1	-0.134657	0.0721324	119	0.912618
GTEx_Brain_Hypothalamus_NEU_BRD.A12643502_10É M_24h	-0.131527	0.0769559	119	0.912618
GTEx_Brain_Hypothalamus_NEU_NK42.I.109.1_10É M_24h	-0.13559	0.0707399	119	0.912618
GTEx_Brain_Hypothalamus_NEU_BRD.K06765193_10É M_24h	-0.13756	0.0678675	119	0.912618
GTEx_Brain_Hypothalamus_NEU_BRD.K43256821_10É M_24h	-0.135056	0.0715347	119	0.912618
GTEx_Brain_Hypothalamus_NEU_vorinostat_10É M_24h.1	-0.133838	0.0733719	119	0.912618
GTEx_Brain_Hypothalamus_NEU_SB.203580_10É M_24h	-0.137025	0.068638	119	0.912618
GTEx_Brain_Hypothalamus_NEU_trichostatin.a_10É M_24h.5	-0.137841	0.0674649	119	0.912618
GTEx_Brain_Hypothalamus_NEU_apafant_10É M_24h	-0.135797	0.0704345	119	0.912618
GTEx_Brain_Hypothalamus_NEU_vorinostat_10É M_24h.3	-0.137763	0.067577	119	0.912618
GTEx_Brain_Hypothalamus_NEU_BRD.K00381581_10É M_24h	-0.131869	0.0764176	119	0.912618
GTEx_Brain_Hypothalamus_NEU_BRD.K28934562_10É M_24h	-0.135519	0.0708452	119	0.912618
GTEx_Brain_Hypothalamus_NEU_BRD.K50388960_10É M_24h	-0.137114	0.0685092	119	0.912618
GTEx_Brain_Hypothalamus_NEU_BRD.K00256608_10É M_24h	-0.137702	0.0676636	119	0.912618
GTEx_Brain_Hypothalamus_NEU_BRD.K16934333_10É M_24h	-0.135112	0.0714519	119	0.912618
GTEx_Brain_Hypothalamus_NEU_mevastatin_10É M_24h.1	-0.135986	0.0701562	119	0.912618
GTEx_Brain_Hypothalamus_NEU_plumbagin_10É M_6h	-0.134112	0.0729551	119	0.912618
GTEx_Brain_Nucleus_accumbens_basal_ganglia_NEU_ST.056792_10É M_24h	-0.107795	0.076042	178	0.912618
GTEx_Brain_Nucleus_accumbens_basal_ganglia_NEU_BRD.K95080859_10É M_24h	-0.11001	0.0718954	178	0.912618
GTEx_Brain_Nucleus_accumbens_basal_ganglia_NEU_NK42.I.109.1_10É M_24h	-0.110071	0.0717833	178	0.912618
GTEx_Brain_Nucleus_accumbens_basal_ganglia_NEU_RAN.29_10É M_24h	-0.109702	0.0724623	178	0.912618
GTEx_Brain_Nucleus_accumbens_basal_ganglia_NEU_BRD.K48716658_10É M_24h	-0.10829	0.0751006	178	0.912618
GTEx_Brain_Nucleus_accumbens_basal_ganglia_NEU_ST.001903_10É M_24h	-0.109863	0.0721648	178	0.912618
GTEx_Brain_Nucleus_accumbens_basal_ganglia_NEU_ispinesib_10É M_24h	-0.111076	0.069962	178	0.912618
GTEx_Brain_Nucleus_accumbens_basal_ganglia_NEU_SNS.314_10É M_24h	-0.107466	0.0766735	178	0.912618
GTEx_Brain_Nucleus_accumbens_basal_ganglia_NEU_BRD.K89843224_10É M_24h	-0.10849	0.0747225	178	0.912618
GTEx_Brain_Nucleus_accumbens_basal_ganglia_NEU_EMF.sumo1.11_10É M_24h	-0.110846	0.0703763	178	0.912618
GTEx_Brain_Nucleus_accumbens_basal_ganglia_NEU_calmidazolium_10É M_24h.1	-0.109864	0.0721629	178	0.912618
GTEx_Brain_Nucleus_accumbens_basal_ganglia_NEU_JNK.9L_10É M_24h	-0.112219	0.0679341	178	0.912618
GTEx_Brain_Nucleus_accumbens_basal_ganglia_NEU_elvitegravir_10É M_24h	-0.108284	0.0751116	178	0.912618
GTEx_Brain_Nucleus_accumbens_basal_ganglia_NEU_oleoylethanolamide_10É M_24h	-0.111866	0.0685562	178	0.912618
GTEx_Brain_Nucleus_accumbens_basal_ganglia_NEU_BRD.K70161581_10É M_24h	-0.110523	0.0709604	178	0.912618
GTEx_Brain_Nucleus_accumbens_basal_ganglia_NEU_BRD.K83691318_10É M_24h	-0.112764	0.0669833	178	0.912618
GTEx_Brain_Nucleus_accumbens_basal_ganglia_NEU_U.18666A_10É M_24h	-0.108822	0.0740971	178	0.912618
GTEx_Brain_Nucleus_accumbens_basal_ganglia_NEU_PNU.22394_10É M_24h	-0.111886	0.0685205	178	0.912618
GTEx_Brain_Nucleus_accumbens_basal_ganglia_NEU_geldanamycin_3É M_24h	-0.111469	0.0692602	178	0.912618
GTEx_Brain_Nucleus_accumbens_basal_ganglia_NEU_BRD.K17890048_10É M_24h	-0.110609	0.070804	178	0.912618
GTEx_Brain_Nucleus_accumbens_basal_ganglia_NEU_BRD.K19011062_10É M_24h	-0.111899	0.0684978	178	0.912618
GTEx_Brain_Nucleus_accumbens_basal_ganglia_NEU_BRD.K28431278_10É M_24h	-0.10773	0.0761662	178	0.912618
GTEx_Brain_Nucleus_accumbens_basal_ganglia_NEU_BRD.K38024502_10É M_24h	-0.112002	0.0683157	178	0.912618
GTEx_Brain_Nucleus_accumbens_basal_ganglia_NEU_BRD.K39284479_10É M_24h	-0.107219	0.0771484	178	0.912618
GTEx_Brain_Nucleus_accumbens_basal_ganglia_NEU_BRD.K79793338_10É M_24h	-0.110169	0.0716051	178	0.912618
GTEx_Brain_Nucleus_accumbens_basal_ganglia_NEU_BRD.K93763482_10É M_24h	-0.111993	0.0683308	178	0.912618
GTEx_Brain_Nucleus_accumbens_basal_ganglia_NEU_BRD.K25050358_10É M_24h	-0.11232	0.0677578	178	0.912618
GTEx_Brain_Nucleus_accumbens_basal_ganglia_NEU_BRD.K34160774_10É M_24h	-0.111877	0.0685363	178	0.912618
GTEx_Brain_Nucleus_accumbens_basal_ganglia_NEU_BRD.K40274786_10É M_24h	-0.112734	0.067035	178	0.912618
GTEx_Brain_Nucleus_accumbens_basal_ganglia_NEU_BRD.K41862560_10É M_24h	-0.107309	0.0769748	178	0.912618
GTEx_Brain_Nucleus_accumbens_basal_ganglia_NEU_dopamine_10É M_24h.2	-0.107203	0.0771794	178	0.912618
GTEx_Brain_Nucleus_accumbens_basal_ganglia_NEU_p.azido.PE.TFMPP_10É M_24h	-0.111107	0.0699067	178	0.912618
GTEx_Brain_Nucleus_accumbens_basal_ganglia_NEU_W.7_10É M_24h	-0.111458	0.069279	178	0.912618
GTEx_Brain_Nucleus_accumbens_basal_ganglia_NEU_4.hydroxyretinoic.acid_10É M_24h.1	-0.110241	0.0714732	178	0.912618
GTEx_Brain_Nucleus_accumbens_basal_ganglia_NEU_WAY.262611_10É M_24h	-0.108651	0.0744178	178	0.912618
GTEx_Brain_Nucleus_accumbens_basal_ganglia_NEU_ionomycin_10É M_6h	-0.112801	0.0669188	178	0.912618
GTEx_Brain_Nucleus_accumbens_basal_ganglia_NEU_bisindolylmaleimide_10É M_6h	-0.10902	0.0737268	178	0.912618
GTEx_Brain_Nucleus_accumbens_basal_ganglia_NEU_isotretinoin_10É M_6h	-0.11155	0.0691163	178	0.912618
GTEx_Brain_Nucleus_accumbens_basal_ganglia_NEU_decitabine_10É M_6h.1	-0.107645	0.0763293	178	0.912618
GTEx_Brain_Putamen_basal_ganglia_NEU_TUL.XX025TFA_10É M_24h	-0.11889	0.0677685	159	0.912618
GTEx_Brain_Putamen_basal_ganglia_NEU_BRD.K21788104_10É M_24h	-0.115418	0.0737072	159	0.912618
GTEx_Brain_Putamen_basal_ganglia_NEU_BRD.K69496360_10É M_24h	-0.114128	0.0760105	159	0.912618
GTEx_Brain_Putamen_basal_ganglia_NEU_MD.049_10É M_24h	-0.115321	0.0738786	159	0.912618
GTEx_Brain_Putamen_basal_ganglia_NEU_BRD.A56800788_10É M_24h	-0.1174	0.0702702	159	0.912618
GTEx_Brain_Putamen_basal_ganglia_NEU_BRD.K26367064_10É M_24h	-0.117435	0.0702104	159	0.912618
GTEx_Brain_Putamen_basal_ganglia_NEU_BRD.K98519396_10É M_24h	-0.116413	0.0719664	159	0.912618
GTEx_Brain_Putamen_basal_ganglia_NEU_BMS.345541_10É M_24h	-0.117054	0.0708617	159	0.912618
GTEx_Brain_Putamen_basal_ganglia_NEU_elvitegravir_10É M_24h	-0.116638	0.0715766	159	0.912618
GTEx_Brain_Putamen_basal_ganglia_NEU_cediranib_10É M_24h	-0.116288	0.0721827	159	0.912618
GTEx_Brain_Putamen_basal_ganglia_NEU_QL.X.138_10É M_24h	-0.113538	0.0770829	159	0.912618
GTEx_Brain_Putamen_basal_ganglia_NEU_vorinostat_10É M_24h.3	-0.114677	0.0750242	159	0.912618
GTEx_Brain_Putamen_basal_ganglia_NEU_BRD.K08317416_10É M_24h	-0.119474	0.0668071	159	0.912618
GTEx_Brain_Putamen_basal_ganglia_NEU_BRD.K16769902_10É M_24h	-0.114464	0.0754055	159	0.912618
GTEx_Brain_Putamen_basal_ganglia_NEU_BRD.K30126976_10É M_24h	-0.113526	0.0771035	159	0.912618
GTEx_Brain_Putamen_basal_ganglia_NEU_BRD.K80439608_10É M_24h	-0.118524	0.0683764	159	0.912618
GTEx_Brain_Putamen_basal_ganglia_NEU_BRD.K95033227_10É M_24h	-0.115788	0.0730559	159	0.912618
GTEx_Brain_Putamen_basal_ganglia_NEU_BRD.K18396390_10É M_24h	-0.117808	0.0695789	159	0.912618
GTEx_Brain_Putamen_basal_ganglia_NEU_BRD.K20332840_10É M_24h	-0.119147	0.0673444	159	0.912618
GTEx_Brain_Putamen_basal_ganglia_NEU_BRD.K37184875_10É M_24h	-0.116119	0.0724764	159	0.912618
GTEx_Brain_Putamen_basal_ganglia_NEU_BRD.K44586044_10É M_24h	-0.118793	0.06793	159	0.912618
GTEx_Brain_Putamen_basal_ganglia_NEU_BRD.K49477330_10É M_24h	-0.119269	0.0671429	159	0.912618
GTEx_Brain_Putamen_basal_ganglia_NEU_BRD.K69040870_10É M_24h	-0.115067	0.0743284	159	0.912618
GTEx_Brain_Putamen_basal_ganglia_NEU_BRD.K89994146_10É M_24h	-0.113721	0.0767482	159	0.912618
GTEx_Brain_Putamen_basal_ganglia_NEU_BRD.K49612115_10É M_24h	-0.114607	0.0751485	159	0.912618
GTEx_Brain_Putamen_basal_ganglia_NEU_SR.144528_10É M_24h	-0.114603	0.0751563	159	0.912618
GTEx_Brain_Putamen_basal_ganglia_NEU_BRD.K88575585_10É M_24h	-0.118162	0.0689818	159	0.912618
GTEx_Brain_Putamen_basal_ganglia_NEU_pifithrin.mu_10É M_24h	-0.117553	0.07001	159	0.912618
GTEx_Brain_Putamen_basal_ganglia_NEU_BRD.K54472228_10É M_6h	-0.117589	0.069949	159	0.912618
GTEx_Brain_Putamen_basal_ganglia_NEU_BRD.K91844626_10É M_6h	-0.118053	0.0691663	159	0.912618
GTEx_Brain_Putamen_basal_ganglia_NEU_scriptaid_10É M_24h	-0.115875	0.0729042	159	0.912618
GTEx_Brain_Putamen_basal_ganglia_NEU_penitrem.a_10É M_24h	-0.113889	0.0764432	159	0.912618
GTEx_Brain_Putamen_basal_ganglia_NEU_bafilomycin_10É M_6h	-0.116876	0.0711665	159	0.912618
GTEx_Brain_Putamen_basal_ganglia_NEU_apigenin_10É M_6h	-0.118235	0.0688605	159	0.912618
GTEx_Brain_Putamen_basal_ganglia_NEU_foxy.5_10É M_6h	-0.11415	0.0759702	159	0.912618
GTEx_Brain_Putamen_basal_ganglia_NEU_PP.2_10É M_6h	-0.117661	0.0698275	159	0.912618
GTEx_Brain_Anterior_cingulate_cortex_BA24_NEU_pazopanib_10.0um_24h	-0.122276	0.0686956	149	0.912618
GTEx_Brain_Anterior_cingulate_cortex_BA24_NEU_NVP.BGJ398_0.04um_24h	-0.122938	0.0676293	149	0.912618
GTEx_Brain_Anterior_cingulate_cortex_BA24_NEU_GSK.1070916_0.12um_24h	-0.117413	0.0769241	149	0.912618
GTEx_Brain_Anterior_cingulate_cortex_BA24_NEU_dasatinib_0.37um_24h.1	-0.118385	0.0752225	149	0.912618
GTEx_Brain_Caudate_basal_ganglia_NEU_GDC.0068_1.11um_24h	-0.101048	0.0747023	205	0.912618
GTEx_Brain_Caudate_basal_ganglia_NEU_OTS.167_0.37um_24h	-0.101003	0.0747932	205	0.912618
GTEx_Brain_Caudate_basal_ganglia_NEU_GSK.429286A_0.12um_24h	-0.104794	0.067409	205	0.912618
GTEx_Brain_Caudate_basal_ganglia_NEU_dasatinib_10.0um_24h.2	-0.102358	0.0720864	205	0.912618
GTEx_Brain_Cerebellar_Hemisphere_NEU_FR.180204_0.37um_24h	-0.0927958	0.0685745	258	0.912618
GTEx_Brain_Cerebellar_Hemisphere_NEU_GSK.1070916_0.37um_24h	-0.0891187	0.0767396	258	0.912618
GTEx_Brain_Cerebellar_Hemisphere_NEU_RG.108_0.04um_24h	-0.0912319	0.0719618	258	0.912618
GTEx_Brain_Cerebellar_Hemisphere_NEU_Y.27632_0.12um_24h	-0.0931018	0.0679261	258	0.912618
GTEx_Brain_Cerebellar_Hemisphere_NEU_anacardic.acid_0.37um_24h	-0.0896895	0.0754261	258	0.912618
GTEx_Brain_Cerebellar_Hemisphere_NEU_dabrafenib_3.33um_24h	-0.0929858	0.0681713	258	0.912618
GTEx_Brain_Cerebellar_Hemisphere_NEU_RAF.265_0.12um_24h	-0.0891411	0.0766879	258	0.912618
GTEx_Brain_Cerebellar_Hemisphere_NEU_KIN001.269_3.33um_24h	-0.0891381	0.0766946	258	0.912618
GTEx_Brain_Cerebellum_NEU_amuvatinib_3.33um_24h	-0.076802	0.0732147	359	0.912618
GTEx_Brain_Cerebellum_NEU_SGI.1776_0.37um_24h	-0.078106	0.0698387	359	0.912618
GTEx_Brain_Cerebellum_NEU_SGI.1776_0.04um_24h	-0.0769284	0.0728818	359	0.912618
GTEx_Brain_Cerebellum_NEU_cabozantinib_0.12um_24h	-0.0791864	0.0671331	359	0.912618
GTEx_Brain_Cerebellum_NEU_dasatinib_0.12um_24h	-0.0765498	0.0738816	359	0.912618
GTEx_Brain_Cerebellum_NEU_FR.180204_0.37um_24h	-0.0777337	0.0707902	359	0.912618
GTEx_Brain_Cerebellum_NEU_PD.0325901_3.33um_24h	-0.0759395	0.0755147	359	0.912618
GTEx_Brain_Cerebellum_NEU_BS.181_1.11um_24h	-0.0785	0.0688426	359	0.912618
GTEx_Brain_Cerebellum_NEU_veliparib_0.37um_24h	-0.0762027	0.0748072	359	0.912618
GTEx_Brain_Cerebellum_NEU_PFI.1_0.12um_24h	-0.0757517	0.0760228	359	0.912618
GTEx_Brain_Cerebellum_NEU_XMD.1499_10.0um_24h	-0.0769873	0.0727274	359	0.912618
GTEx_Brain_Cerebellum_NEU_regorafenib_3.33um_24h	-0.077718	0.0708304	359	0.912618
GTEx_Brain_Cortex_NEU_idelalisib_0.12um_24h	-0.0945924	0.0763647	230	0.912618
GTEx_Brain_Cortex_NEU_GSK.J2_1.11um_24h	-0.0968018	0.0716636	230	0.912618
GTEx_Brain_Cortex_NEU_AZD.7762_0.12um_24h	-0.0944361	0.076706	230	0.912618
GTEx_Brain_Cortex_NEU_MLN.8054_10.0um_24h	-0.0988882	0.0674298	230	0.912618
GTEx_Brain_Cortex_NEU_SYK.inhibitor_3.33um_24h	-0.094965	0.075556	230	0.912618
GTEx_Brain_Cortex_NEU_CG.930_0.04um_24h	-0.09921	0.0667944	230	0.912618
GTEx_Brain_Frontal_Cortex_BA9_NEU_dacomitinib_1.11um_24h	-0.113157	0.0708859	170	0.912618
GTEx_Brain_Frontal_Cortex_BA9_NEU_rucaparib_0.37um_24h	-0.110407	0.0758875	170	0.912618
GTEx_Brain_Frontal_Cortex_BA9_NEU_alectinib_1.11um_24h	-0.114757	0.068094	170	0.912618
GTEx_Brain_Frontal_Cortex_BA9_NEU_MGCD.265_10.0um_24h	-0.114654	0.0682706	170	0.912618
GTEx_Brain_Hippocampus_NEU_SB.216763_0.04um_24h	-0.131384	0.0712624	126	0.912618
GTEx_Brain_Hippocampus_NEU_AZD.4547_0.04um_24h	-0.129081	0.0748603	126	0.912618
GTEx_Brain_Hippocampus_NEU_TPCA.1_0.12um_24h	-0.131882	0.0705023	126	0.912618
GTEx_Brain_Hippocampus_NEU_GSK.J2_0.04um_24h	-0.132266	0.0699204	126	0.912618
GTEx_Brain_Hippocampus_NEU_XMD.892_0.12um_24h	-0.128922	0.0751136	126	0.912618
GTEx_Brain_Hippocampus_NEU_dabrafenib_0.04um_24h	-0.129639	0.0739766	126	0.912618
GTEx_Brain_Hippocampus_NEU_serdemetan_3.33um_24h	-0.129099	0.0748317	126	0.912618
GTEx_Brain_Hypothalamus_NEU_A.66_3.33um_24h	-0.134088	0.072993	119	0.912618
GTEx_Brain_Hypothalamus_NEU_AST.1306_0.37um_24h	-0.132859	0.0748748	119	0.912618
GTEx_Brain_Hypothalamus_NEU_AST.1306_0.12um_24h	-0.136267	0.0697429	119	0.912618
GTEx_Brain_Hypothalamus_NEU_KIN001.270_0.37um_24h	-0.134152	0.0728958	119	0.912618
GTEx_Brain_Hypothalamus_NEU_MK.1775_1.11um_24h	-0.134647	0.0721485	119	0.912618
GTEx_Brain_Hypothalamus_NEU_ABT.737_0.04um_24h	-0.132766	0.0750181	119	0.912618
GTEx_Brain_Hypothalamus_NEU_SB.939_10.0um_24h	-0.134992	0.0716305	119	0.912618
GTEx_Brain_Hypothalamus_NEU_GSK.1059615_0.04um_24h.1	-0.136267	0.0697429	119	0.912618
GTEx_Brain_Hypothalamus_NEU_MLN.8054_0.04um_24h	-0.131979	0.0762444	119	0.912618
GTEx_Brain_Hypothalamus_NEU_alectinib_0.37um_24h	-0.137278	0.0682726	119	0.912618
GTEx_Brain_Hypothalamus_NEU_JNK.IN.5A_0.37um_24h	-0.131673	0.0767256	119	0.912618
GTEx_Brain_Nucleus_accumbens_basal_ganglia_NEU_HG.14.10.04_10.0um_24h	-0.109988	0.0719353	178	0.912618
GTEx_Brain_Nucleus_accumbens_basal_ganglia_NEU_JQ1...._0.37um_24h.1	-0.108361	0.0749657	178	0.912618
GTEx_Brain_Nucleus_accumbens_basal_ganglia_NEU_dasatinib_0.04um_24h.1	-0.109143	0.0734985	178	0.912618
GTEx_Brain_Nucleus_accumbens_basal_ganglia_NEU_I.BET.762_0.12um_24h	-0.108169	0.0753294	178	0.912618
GTEx_Brain_Nucleus_accumbens_basal_ganglia_NEU_saracatinib_1.11um_24h	-0.10725	0.0770889	178	0.912618
GTEx_Brain_Nucleus_accumbens_basal_ganglia_NEU_PF.03758309_10.0um_24h	-0.111893	0.0685073	178	0.912618
GTEx_Brain_Nucleus_accumbens_basal_ganglia_NEU_aurora.a.inhibitor.i_10.0um_24h	-0.109531	0.0727768	178	0.912618
GTEx_Brain_Nucleus_accumbens_basal_ganglia_NEU_AZD.1480_10.0um_24h	-0.108051	0.075553	178	0.912618
GTEx_Brain_Nucleus_accumbens_basal_ganglia_NEU_PD.0325901_3.33um_24h.2	-0.107567	0.0764781	178	0.912618
GTEx_Brain_Putamen_basal_ganglia_NEU_OSI.930_0.37um_24h	-0.119489	0.066783	159	0.912618
GTEx_Brain_Putamen_basal_ganglia_NEU_CTB_0.04um_24h	-0.116865	0.0711853	159	0.912618
GTEx_Brain_Putamen_basal_ganglia_NEU_JNJ.38877605_3.33um_24h	-0.114088	0.076082	159	0.912618
GTEx_Brain_Putamen_basal_ganglia_NEU_JNJ.38877605_1.11um_24h	-0.114527	0.0752916	159	0.912618
GTEx_Brain_Putamen_basal_ganglia_NEU_GSK.1059615_0.12um_24h.2	-0.119142	0.067353	159	0.912618
GTEx_Brain_Putamen_basal_ganglia_NEU_KIN001.127_10.0um_24h	-0.117388	0.0702917	159	0.912618
GTEx_Brain_Anterior_cingulate_cortex_BA24_NPC_BRD.K95253417_10É M_24h	-0.118271	0.0754207	149	0.912618
GTEx_Brain_Anterior_cingulate_cortex_BA24_NPC_BRD.K87426499_10É M_24h	-0.122403	0.0684901	149	0.912618
GTEx_Brain_Anterior_cingulate_cortex_BA24_NPC_linifanib_10É M_24h	-0.117313	0.0771005	149	0.912618
GTEx_Brain_Anterior_cingulate_cortex_BA24_NPC_terconazole_10É M_24h	-0.12087	0.071002	149	0.912618
GTEx_Brain_Anterior_cingulate_cortex_BA24_NPC_hispidin_10É M_24h	-0.122329	0.0686102	149	0.912618
GTEx_Brain_Anterior_cingulate_cortex_BA24_NPC_kaempferol_10É M_24h	-0.119034	0.0741018	149	0.912618
GTEx_Brain_Anterior_cingulate_cortex_BA24_NPC_HDAC3.selective_10É M_24h	-0.11792	0.0760317	149	0.912618
GTEx_Brain_Anterior_cingulate_cortex_BA24_NPC_BG.1013_10É M_6h	-0.123036	0.0674725	149	0.912618
GTEx_Brain_Anterior_cingulate_cortex_BA24_NPC_adapalene_10É M_6h	-0.122915	0.0676655	149	0.912618
GTEx_Brain_Caudate_basal_ganglia_NPC_BRD.K76052538_10É M_24h	-0.101878	0.073037	205	0.912618
GTEx_Brain_Caudate_basal_ganglia_NPC_enobosarm_10É M_24h	-0.102396	0.0720128	205	0.912618
GTEx_Brain_Caudate_basal_ganglia_NPC_saracatinib_10É M_24h	-0.104849	0.0673067	205	0.912618
GTEx_Brain_Caudate_basal_ganglia_NPC_BRD.K93578426_10É M_24h	-0.102074	0.0726491	205	0.912618
GTEx_Brain_Caudate_basal_ganglia_NPC_D.609_10É M_24h	-0.102179	0.0724396	205	0.912618
GTEx_Brain_Caudate_basal_ganglia_NPC_PHA.665752_10É M_24h	-0.103758	0.06937	205	0.912618
GTEx_Brain_Caudate_basal_ganglia_NPC_SR.95639A_10É M_24h	-0.102354	0.0720946	205	0.912618
GTEx_Brain_Caudate_basal_ganglia_NPC_L.152804_10É M_24h	-0.104961	0.067098	205	0.912618
GTEx_Brain_Caudate_basal_ganglia_NPC_flunarizine_10É M_24h.1	-0.104442	0.068071	205	0.912618
GTEx_Brain_Caudate_basal_ganglia_NPC_ZD.7288_10É M_24h	-0.102003	0.0727886	205	0.912618
GTEx_Brain_Caudate_basal_ganglia_NPC_1.phenylbiguanide_10É M_24h	-0.103215	0.0704138	205	0.912618
GTEx_Brain_Caudate_basal_ganglia_NPC_arvanil_10É M_24h	-0.100818	0.0751699	205	0.912618
GTEx_Brain_Caudate_basal_ganglia_NPC_diazoxide_10É M_24h	-0.103954	0.0689956	205	0.912618
GTEx_Brain_Caudate_basal_ganglia_NPC_BRD.K80439608_10É M_24h	-0.100363	0.0760991	205	0.912618
GTEx_Brain_Caudate_basal_ganglia_NPC_BRD.K65657366_10É M_24h	-0.103531	0.069804	205	0.912618
GTEx_Brain_Caudate_basal_ganglia_NPC_BRD.K86618560_10É M_24h	-0.10464	0.0676975	205	0.912618
GTEx_Brain_Caudate_basal_ganglia_NPC_norcitalopram_10É M_24h	-0.101681	0.0734293	205	0.912618
GTEx_Brain_Caudate_basal_ganglia_NPC_BRD.K24304282_10É M_24h	-0.101998	0.0727981	205	0.912618
GTEx_Brain_Caudate_basal_ganglia_NPC_SR.147778_10É M_6h	-0.102625	0.0715637	205	0.912618
GTEx_Brain_Caudate_basal_ganglia_NPC_BG.1029_10É M_24h	-0.102742	0.0713348	205	0.912618
GTEx_Brain_Caudate_basal_ganglia_NPC_bisindolylmaleimide_10É M_24h	-0.100535	0.0757467	205	0.912618
GTEx_Brain_Caudate_basal_ganglia_NPC_BG.1031_10É M_24h	-0.102955	0.0709192	205	0.912618
GTEx_Brain_Caudate_basal_ganglia_NPC_desmethylclomipramine_10É M_24h.1	-0.100599	0.0756163	205	0.912618
GTEx_Brain_Caudate_basal_ganglia_NPC_epirubicin_10É M_6h	-0.101084	0.0746305	205	0.912618
GTEx_Brain_Caudate_basal_ganglia_NPC_BG.1020_10É M_6h	-0.101608	0.0735769	205	0.912618
GTEx_Brain_Caudate_basal_ganglia_NPC_bezafibrate_10É M_6h	-0.101991	0.0728121	205	0.912618
GTEx_Brain_Caudate_basal_ganglia_NPC_JS.K_10É M_6h	-0.102044	0.0727071	205	0.912618
GTEx_Brain_Cerebellar_Hemisphere_NPC_BRD.K18074178_10É M_24h	-0.0913164	0.0717756	258	0.912618
GTEx_Brain_Cerebellar_Hemisphere_NPC_BRD.K83691318_10É M_24h	-0.0892195	0.0765064	258	0.912618
GTEx_Brain_Cerebellar_Hemisphere_NPC_irbesartan_10É M_24h	-0.0907249	0.0730869	258	0.912618
GTEx_Brain_Cerebellar_Hemisphere_NPC_BML.257_10É M_24h	-0.0915928	0.071169	258	0.912618
GTEx_Brain_Cerebellar_Hemisphere_NPC_arecaidine.but.2.ynyl.ester_10É M_24h	-0.0933649	0.0673725	258	0.912618
GTEx_Brain_Cerebellar_Hemisphere_NPC_HA.1004_10É M_24h	-0.0908559	0.0727948	258	0.912618
GTEx_Brain_Cerebellar_Hemisphere_NPC_BRD.K33452357_10É M_24h	-0.0899328	0.0748714	258	0.912618
GTEx_Brain_Cerebellar_Hemisphere_NPC_BRD.K01477275_10É M_24h	-0.0891895	0.0765758	258	0.912618
GTEx_Brain_Cerebellar_Hemisphere_NPC_BRD.K11359987_10É M_24h	-0.0903643	0.0738952	258	0.912618
GTEx_Brain_Cerebellar_Hemisphere_NPC_BRD.K43540029_10É M_24h	-0.0889937	0.0770297	258	0.912618
GTEx_Brain_Cerebellar_Hemisphere_NPC_isosalsoline_10É M_24h	-0.0927827	0.0686023	258	0.912618
GTEx_Brain_Cerebellar_Hemisphere_NPC_nor.1.promazine_10É M_24h	-0.0906819	0.0731829	258	0.912618
GTEx_Brain_Cerebellar_Hemisphere_NPC_IDAM_10É M_24h	-0.0925667	0.0690628	258	0.912618
GTEx_Brain_Cerebellar_Hemisphere_NPC_BRD.K23628492_10É M_6h	-0.092055	0.0701633	258	0.912618
GTEx_Brain_Cerebellar_Hemisphere_NPC_tyramine_10É M_6h	-0.092448	0.069317	258	0.912618
GTEx_Brain_Cerebellar_Hemisphere_NPC_SR.144528_10É M_6h	-0.0927499	0.0686721	258	0.912618
GTEx_Brain_Cerebellar_Hemisphere_NPC_BRD.K51490254_10É M_24h	-0.0911644	0.0721108	258	0.912618
GTEx_Brain_Cerebellar_Hemisphere_NPC_tretinoin_10É M_24h.2	-0.0912523	0.0719168	258	0.912618
GTEx_Brain_Cerebellar_Hemisphere_NPC_farnesol_10É M_6h	-0.0921787	0.0698961	258	0.912618
GTEx_Brain_Cerebellum_NPC_ST.013960_10É M_24h	-0.0790394	0.0674965	359	0.912618
GTEx_Brain_Cerebellum_NPC_BRD.A77704559_10É M_24h	-0.078341	0.0692431	359	0.912618
GTEx_Brain_Cerebellum_NPC_AZD.7762_10É M_24h	-0.0766245	0.0736836	359	0.912618
GTEx_Brain_Cerebellum_NPC_BRD.K58784778_10É M_24h	-0.0760941	0.0750986	359	0.912618
GTEx_Brain_Cerebellum_NPC_NU.7441_10É M_24h	-0.0757516	0.0760232	359	0.912618
GTEx_Brain_Cerebellum_NPC_warfarin_10É M_24h	-0.0777314	0.0707961	359	0.912618
GTEx_Brain_Cerebellum_NPC_ruxolitinib_10É M_24h	-0.0759305	0.075539	359	0.912618
GTEx_Brain_Cerebellum_NPC_dacinostat_10É M_24h.1	-0.0753359	0.0771569	359	0.912618
GTEx_Brain_Cerebellum_NPC_vecuronium_10É M_24h	-0.0791951	0.0671118	359	0.912618
GTEx_Brain_Cerebellum_NPC_BRD.A51929314_10É M_24h	-0.0782308	0.069522	359	0.912618
GTEx_Brain_Cerebellum_NPC_BRD.K41700431_10É M_24h	-0.0790106	0.0675678	359	0.912618
GTEx_Brain_Cerebellum_NPC_BRD.K67514995_10É M_24h	-0.0783731	0.0691623	359	0.912618
GTEx_Brain_Cerebellum_NPC_BRD.K81658952_10É M_24h	-0.0757529	0.0760195	359	0.912618
GTEx_Brain_Cerebellum_NPC_BRD.K02117849_10É M_24h	-0.0782478	0.0694788	359	0.912618
GTEx_Brain_Cerebellum_NPC_BRD.K22912836_10É M_24h	-0.0753702	0.0770628	359	0.912618
GTEx_Brain_Cerebellum_NPC_SA.1460224_10É M_24h	-0.0767751	0.0732854	359	0.912618
GTEx_Brain_Cerebellum_NPC_BRD.K41115759_10É M_24h	-0.0756909	0.0761879	359	0.912618
GTEx_Brain_Cerebellum_NPC_farnesylpyrophosphate_10É M_24h	-0.0792969	0.0668612	359	0.912618
GTEx_Brain_Cerebellum_NPC_6.nitrodopamine_10É M_24h	-0.078002	0.0701036	359	0.912618
GTEx_Brain_Cerebellum_NPC_W.5_10É M_6h	-0.0779111	0.0703356	359	0.912618
GTEx_Brain_Cerebellum_NPC_BAY.K8644_10É M_6h	-0.0779498	0.0702366	359	0.912618
GTEx_Brain_Cerebellum_NPC_lithocholic.acid_10É M_6h	-0.0766629	0.0735819	359	0.912618
GTEx_Brain_Cortex_NPC_K784.3187_10É M_24h	-0.098376	0.0684509	230	0.912618
GTEx_Brain_Cortex_NPC_BRD.K04156788_10É M_24h	-0.0962115	0.0728975	230	0.912618
GTEx_Brain_Cortex_NPC_barasertib.HQPA_10É M_24h	-0.0978257	0.0695613	230	0.912618
GTEx_Brain_Cortex_NPC_acetyl.geranygeranyl.cysteine_10É M_24h	-0.0942481	0.0771177	230	0.912618
GTEx_Brain_Cortex_NPC_nateglinide_10É M_24h	-0.0988929	0.0674205	230	0.912618
GTEx_Brain_Cortex_NPC_pirenzepine_10É M_24h	-0.0945273	0.0765067	230	0.912618
GTEx_Brain_Cortex_NPC_BMY.7378_10É M_24h	-0.0945761	0.0764002	230	0.912618
GTEx_Brain_Cortex_NPC_KN.62_10É M_24h	-0.0956364	0.074115	230	0.912618
GTEx_Brain_Cortex_NPC_dihydroxyphenylglycine_10É M_24h	-0.0965824	0.0721204	230	0.912618
GTEx_Brain_Cortex_NPC_AG.490_10É M_24h	-0.0953366	0.0747558	230	0.912618
GTEx_Brain_Cortex_NPC_eugenitol_10É M_24h	-0.0959151	0.0735231	230	0.912618
GTEx_Brain_Cortex_NPC_bufalin_10É M_24h	-0.0987459	0.0677124	230	0.912618
GTEx_Brain_Cortex_NPC_BRD.K40471863_10É M_24h	-0.0972134	0.0708128	230	0.912618
GTEx_Brain_Cortex_NPC_BRD.K44410738_10É M_24h	-0.0953235	0.0747839	230	0.912618
GTEx_Brain_Cortex_NPC_BRD.K53808186_10É M_24h	-0.0951595	0.0751363	230	0.912618
GTEx_Brain_Cortex_NPC_BRD.K75035820_10É M_24h	-0.0958098	0.0737463	230	0.912618
GTEx_Brain_Cortex_NPC_SA.1939936_10É M_24h	-0.0958428	0.0736762	230	0.912618
GTEx_Brain_Cortex_NPC_BRD.K90281509_10É M_24h	-0.094296	0.0770128	230	0.912618
GTEx_Brain_Cortex_NPC_BRD.K28841686_10É M_24h	-0.0977901	0.0696335	230	0.912618
GTEx_Brain_Cortex_NPC_BRD.K41889859_10É M_24h	-0.0983398	0.0685236	230	0.912618
GTEx_Brain_Cortex_NPC_BRD.K73400194_10É M_24h	-0.0956293	0.0741302	230	0.912618
GTEx_Brain_Cortex_NPC_BRD.K59915259_10É M_24h	-0.0959264	0.0734992	230	0.912618
GTEx_Brain_Cortex_NPC_BRD.K10939925_10É M_6h	-0.0975468	0.0701293	230	0.912618
GTEx_Brain_Cortex_NPC_BRD.K30553817_10É M_6h	-0.0952685	0.074902	230	0.912618
GTEx_Brain_Cortex_NPC_n.bromoacetyltryptamine_10É M_6h	-0.0956446	0.0740976	230	0.912618
GTEx_Brain_Cortex_NPC_NO.ASA_10É M_6h	-0.096846	0.0715719	230	0.912618
GTEx_Brain_Cortex_NPC_gingerol_10É M_6h	-0.0959723	0.0734021	230	0.912618
GTEx_Brain_Cortex_NPC_FH.535_10É M_6h	-0.0956828	0.0740163	230	0.912618
GTEx_Brain_Frontal_Cortex_BA9_NPC_BRD.K05452595_10É M_24h	-0.113059	0.0710591	170	0.912618
GTEx_Brain_Frontal_Cortex_BA9_NPC_BRD.K89784888_10É M_24h	-0.111331	0.0741774	170	0.912618
GTEx_Brain_Frontal_Cortex_BA9_NPC_ST.4034917_10É M_24h	-0.115301	0.0671651	170	0.912618
GTEx_Brain_Frontal_Cortex_BA9_NPC_fludarabine_10É M_24h	-0.112694	0.0717096	170	0.912618
GTEx_Brain_Frontal_Cortex_BA9_NPC_NU.7441_10É M_24h	-0.109918	0.0768031	170	0.912618
GTEx_Brain_Frontal_Cortex_BA9_NPC_ropinirole_10É M_24h	-0.111612	0.0736635	170	0.912618
GTEx_Brain_Frontal_Cortex_BA9_NPC_lonidamine_10É M_24h	-0.110251	0.0761783	170	0.912618
GTEx_Brain_Frontal_Cortex_BA9_NPC_iobenguane_10É M_24h	-0.110801	0.0751541	170	0.912618
GTEx_Brain_Frontal_Cortex_BA9_NPC_BRD.K03013810_10É M_24h	-0.111052	0.0746903	170	0.912618
GTEx_Brain_Frontal_Cortex_BA9_NPC_7.hydroxy.PIPAT_10É M_24h.1	-0.110027	0.0765986	170	0.912618
GTEx_Brain_Frontal_Cortex_BA9_NPC_BRD.K09887211_10É M_24h	-0.114882	0.0678802	170	0.912618
GTEx_Brain_Frontal_Cortex_BA9_NPC_BRD.K80062189_10É M_24h	-0.111017	0.0747557	170	0.912618
GTEx_Brain_Frontal_Cortex_BA9_NPC_APEC_10É M_6h	-0.113309	0.0706178	170	0.912618
GTEx_Brain_Frontal_Cortex_BA9_NPC_PD.149163_10É M_6h	-0.1132	0.0708102	170	0.912618
GTEx_Brain_Frontal_Cortex_BA9_NPC_BRD.K28308851_10É M_6h	-0.112003	0.072953	170	0.912618
GTEx_Brain_Frontal_Cortex_BA9_NPC_vanoxerine_10É M_6h	-0.115126	0.0674625	170	0.912618
GTEx_Brain_Frontal_Cortex_BA9_NPC_BRD.U71399930_10É M_6h	-0.111608	0.0736703	170	0.912618
GTEx_Brain_Frontal_Cortex_BA9_NPC_XAV.939_10É M_24h.1	-0.112469	0.0721137	170	0.912618
GTEx_Brain_Frontal_Cortex_BA9_NPC_BRD.K86570333_10É M_24h	-0.110423	0.0758565	170	0.912618
GTEx_Brain_Frontal_Cortex_BA9_NPC_GW.9662_10É M_24h.2	-0.112898	0.0713467	170	0.912618
GTEx_Brain_Frontal_Cortex_BA9_NPC_TWS.119_10É M_24h.1	-0.11548	0.0668605	170	0.912618
GTEx_Brain_Hippocampus_NPC_entinostat_10É M_24h	-0.134246	0.0669776	126	0.912618
GTEx_Brain_Hippocampus_NPC_ruxolitinib_10É M_24h	-0.130247	0.0730212	126	0.912618
GTEx_Brain_Hippocampus_NPC_barasertib.HQPA_10É M_24h.1	-0.128154	0.0763453	126	0.912618
GTEx_Brain_Hippocampus_NPC_CGK.733_10É M_24h	-0.133241	0.0684592	126	0.912618
GTEx_Brain_Hippocampus_NPC_BML.257_10É M_24h	-0.12927	0.0745601	126	0.912618
GTEx_Brain_Hippocampus_NPC_digitoxin_10É M_24h	-0.133151	0.0685931	126	0.912618
GTEx_Brain_Hippocampus_NPC_SB.222200_10É M_24h	-0.128271	0.0761572	126	0.912618
GTEx_Brain_Hippocampus_NPC_JAK3.inhibitor.VI_10É M_24h	-0.132734	0.0692161	126	0.912618
GTEx_Brain_Hippocampus_NPC_ODQ_10É M_24h	-0.132659	0.0693286	126	0.912618
GTEx_Brain_Hippocampus_NPC_L.750667_10É M_24h	-0.128754	0.0753815	126	0.912618
GTEx_Brain_Hippocampus_NPC_alfadolone.acetate_10É M_24h	-0.132998	0.0688212	126	0.912618
GTEx_Brain_Hippocampus_NPC_BRD.A30856524_10É M_24h	-0.130604	0.0724655	126	0.912618
GTEx_Brain_Hippocampus_NPC_UBP.302_10É M_24h	-0.13271	0.0692521	126	0.912618
GTEx_Brain_Hippocampus_NPC_AY.9944_10É M_24h	-0.128457	0.0758579	126	0.912618
GTEx_Brain_Hippocampus_NPC_phenylbutazone_10É M_24h	-0.130456	0.0726959	126	0.912618
GTEx_Brain_Hippocampus_NPC_bufalin_10É M_24h	-0.133082	0.0686959	126	0.912618
GTEx_Brain_Hippocampus_NPC_amiloride_10É M_24h	-0.131587	0.0709523	126	0.912618
GTEx_Brain_Hippocampus_NPC_nocodazole_10É M_6h	-0.132776	0.0691532	126	0.912618
GTEx_Brain_Hippocampus_NPC_oxamflatin_10É M_24h	-0.133295	0.068379	126	0.912618
GTEx_Brain_Hippocampus_NPC_CHIR.99021_10É M_24h.1	-0.131597	0.0709365	126	0.912618
GTEx_Brain_Hippocampus_NPC_15.delta.prostaglandin.j2_10É M_6h	-0.129846	0.0736505	126	0.912618
GTEx_Brain_Hippocampus_NPC_bezafibrate_10É M_6h	-0.127791	0.0769336	126	0.912618
GTEx_Brain_Hippocampus_NPC_fluspirilene_10É M_6h	-0.133859	0.0675452	126	0.912618
GTEx_Brain_Hypothalamus_NPC_BRD.K56196992_10É M_24h	-0.131787	0.0765463	119	0.912618
GTEx_Brain_Hypothalamus_NPC_STK.064652_10É M_24h	-0.131944	0.0763002	119	0.912618
GTEx_Brain_Hypothalamus_NPC_MD.II.008.P_10É M_24h	-0.132777	0.0750016	119	0.912618
GTEx_Brain_Hypothalamus_NPC_vorinostat_10É M_24h.1	-0.13355	0.0738122	119	0.912618
GTEx_Brain_Hypothalamus_NPC_canertinib_10É M_24h	-0.135067	0.0715183	119	0.912618
GTEx_Brain_Hypothalamus_NPC_GDC.0941_10É M_24h	-0.136785	0.0689863	119	0.912618
GTEx_Brain_Hypothalamus_NPC_SB.239063_10É M_24h	-0.135612	0.0707083	119	0.912618
GTEx_Brain_Hypothalamus_NPC_isoxsuprine_10É M_24h	-0.135014	0.0715982	119	0.912618
GTEx_Brain_Hypothalamus_NPC_5.methylhydantoin_10É M_24h	-0.13777	0.0675668	119	0.912618
GTEx_Brain_Hypothalamus_NPC_NCS.382_10É M_24h.1	-0.134188	0.0728414	119	0.912618
GTEx_Brain_Hypothalamus_NPC_RU.24969_10É M_24h	-0.133439	0.0739812	119	0.912618
GTEx_Brain_Hypothalamus_NPC_BRD.K34404012_10É M_24h	-0.132838	0.0749079	119	0.912618
GTEx_Brain_Hypothalamus_NPC_clopidogrel_10É M_6h	-0.133475	0.0739263	119	0.912618
GTEx_Brain_Hypothalamus_NPC_IDAM_10É M_6h	-0.137869	0.0674242	119	0.912618
GTEx_Brain_Hypothalamus_NPC_rilmenidine_10É M_24h.1	-0.138265	0.0668611	119	0.912618
GTEx_Brain_Hypothalamus_NPC_plumbagin_10É M_24h	-0.136121	0.0699572	119	0.912618
GTEx_Brain_Hypothalamus_NPC_paxilline_10É M_6h	-0.13684	0.0689065	119	0.912618
GTEx_Brain_Hypothalamus_NPC_dexamethasone_10É M_6h	-0.134034	0.073074	119	0.912618
GTEx_Brain_Hypothalamus_NPC_valproic.acid_10É M_6h	-0.134273	0.0727124	119	0.912618
GTEx_Brain_Hypothalamus_NPC_BG.1017_10É M_6h	-0.133504	0.073883	119	0.912618
GTEx_Brain_Nucleus_accumbens_basal_ganglia_NPC_BRD.K09661167_10É M_24h	-0.112642	0.067195	178	0.912618
GTEx_Brain_Nucleus_accumbens_basal_ganglia_NPC_BRD.K51791390_10É M_24h	-0.108822	0.0740982	178	0.912618
GTEx_Brain_Nucleus_accumbens_basal_ganglia_NPC_BRD.K76052538_10É M_24h	-0.111577	0.069068	178	0.912618
GTEx_Brain_Nucleus_accumbens_basal_ganglia_NPC_tozasertib_10É M_24h	-0.110274	0.0714131	178	0.912618
GTEx_Brain_Nucleus_accumbens_basal_ganglia_NPC_BRD.K63350243_10É M_24h	-0.108295	0.0750914	178	0.912618
GTEx_Brain_Nucleus_accumbens_basal_ganglia_NPC_SB.590885_10É M_24h	-0.107627	0.0763639	178	0.912618
GTEx_Brain_Nucleus_accumbens_basal_ganglia_NPC_aurora.a.inhibitor.i_10É M_24h	-0.107223	0.0771422	178	0.912618
GTEx_Brain_Nucleus_accumbens_basal_ganglia_NPC_mirin_10É M_24h	-0.112685	0.06712	178	0.912618
GTEx_Brain_Nucleus_accumbens_basal_ganglia_NPC_bithionol_10É M_24h	-0.112577	0.0673091	178	0.912618
GTEx_Brain_Nucleus_accumbens_basal_ganglia_NPC_danazol_10É M_24h	-0.107883	0.0758743	178	0.912618
GTEx_Brain_Nucleus_accumbens_basal_ganglia_NPC_procaterol_10É M_24h	-0.107314	0.0769654	178	0.912618
GTEx_Brain_Nucleus_accumbens_basal_ganglia_NPC_irinotecan_10É M_24h	-0.112188	0.0679882	178	0.912618
GTEx_Brain_Nucleus_accumbens_basal_ganglia_NPC_REV.5901_10É M_24h	-0.108759	0.0742159	178	0.912618
GTEx_Brain_Nucleus_accumbens_basal_ganglia_NPC_SB.431542_10É M_24h	-0.10902	0.0737279	178	0.912618
GTEx_Brain_Nucleus_accumbens_basal_ganglia_NPC_piceatannol_10É M_24h	-0.10961	0.0726313	178	0.912618
GTEx_Brain_Nucleus_accumbens_basal_ganglia_NPC_MT.21_10É M_24h	-0.111681	0.0688839	178	0.912618
GTEx_Brain_Nucleus_accumbens_basal_ganglia_NPC_penitrem.a_10É M_24h	-0.10998	0.0719509	178	0.912618
GTEx_Brain_Nucleus_accumbens_basal_ganglia_NPC_J.104129_10É M_24h	-0.111725	0.0688047	178	0.912618
GTEx_Brain_Nucleus_accumbens_basal_ganglia_NPC_BRD.K59633395_10É M_24h	-0.112052	0.0682278	178	0.912618
GTEx_Brain_Nucleus_accumbens_basal_ganglia_NPC_loperamide_10É M_24h	-0.109627	0.0725998	178	0.912618
GTEx_Brain_Nucleus_accumbens_basal_ganglia_NPC_BRD.K73700643_10É M_24h	-0.108332	0.0750199	178	0.912618
GTEx_Brain_Nucleus_accumbens_basal_ganglia_NPC_SA.1459008_10É M_24h	-0.111493	0.0692165	178	0.912618
GTEx_Brain_Nucleus_accumbens_basal_ganglia_NPC_BRD.K93116089_10É M_24h	-0.107359	0.0768794	178	0.912618
GTEx_Brain_Nucleus_accumbens_basal_ganglia_NPC_BRD.K96157570_10É M_24h	-0.109115	0.07355	178	0.912618
GTEx_Brain_Nucleus_accumbens_basal_ganglia_NPC_BRD.K98626176_10É M_24h	-0.109118	0.0735452	178	0.912618
GTEx_Brain_Nucleus_accumbens_basal_ganglia_NPC_BRD.K60637442_10É M_24h	-0.109107	0.0735651	178	0.912618
GTEx_Brain_Nucleus_accumbens_basal_ganglia_NPC_BRD.K95582125_10É M_24h	-0.109781	0.0723155	178	0.912618
GTEx_Brain_Nucleus_accumbens_basal_ganglia_NPC_7.hydroxy.PIPAT_10É M_24h.1	-0.110607	0.070808	178	0.912618
GTEx_Brain_Nucleus_accumbens_basal_ganglia_NPC_oxyphenbutazone_10É M_24h	-0.110968	0.070156	178	0.912618
GTEx_Brain_Nucleus_accumbens_basal_ganglia_NPC_suramin_10É M_24h	-0.109313	0.0731818	178	0.912618
GTEx_Brain_Nucleus_accumbens_basal_ganglia_NPC_BRD.K08713111_10É M_6h	-0.108826	0.0740902	178	0.912618
GTEx_Brain_Nucleus_accumbens_basal_ganglia_NPC_LY.165163_10É M_6h	-0.107323	0.0769492	178	0.912618
GTEx_Brain_Nucleus_accumbens_basal_ganglia_NPC_vorinostat_10É M_6h.1	-0.107772	0.0760868	178	0.912618
GTEx_Brain_Nucleus_accumbens_basal_ganglia_NPC_geldanamycin_10É M_24h.9	-0.108338	0.0750099	178	0.912618
GTEx_Brain_Nucleus_accumbens_basal_ganglia_NPC_tunicamycin_10É M_24h.1	-0.108873	0.0740025	178	0.912618
GTEx_Brain_Nucleus_accumbens_basal_ganglia_NPC_etoposide_10É M_24h	-0.109488	0.0728574	178	0.912618
GTEx_Brain_Nucleus_accumbens_basal_ganglia_NPC_mifepristone_10É M_24h.2	-0.111002	0.0700958	178	0.912618
GTEx_Brain_Nucleus_accumbens_basal_ganglia_NPC_tacedinaline_10É M_24h	-0.111945	0.0684172	178	0.912618
GTEx_Brain_Nucleus_accumbens_basal_ganglia_NPC_progesterone_10É M_24h.1	-0.111269	0.0696161	178	0.912618
GTEx_Brain_Nucleus_accumbens_basal_ganglia_NPC_nimodipine_10É M_6h	-0.10975	0.0723742	178	0.912618
GTEx_Brain_Nucleus_accumbens_basal_ganglia_NPC_pyrvinium_10É M_6h	-0.112803	0.0669151	178	0.912618
GTEx_Brain_Nucleus_accumbens_basal_ganglia_NPC_tacedinaline_10É M_6h	-0.110119	0.0716968	178	0.912618
GTEx_Brain_Nucleus_accumbens_basal_ganglia_NPC_tacedinaline_10É M_6h.2	-0.107963	0.0757221	178	0.912618
GTEx_Brain_Nucleus_accumbens_basal_ganglia_NPC_fenretinide_10É M_6h	-0.11264	0.0671979	178	0.912618
GTEx_Brain_Putamen_basal_ganglia_NPC_UGISS.186_10É M_24h	-0.118135	0.0690284	159	0.912618
GTEx_Brain_Putamen_basal_ganglia_NPC_SC.I.004_10É M_24h	-0.114274	0.0757467	159	0.912618
GTEx_Brain_Putamen_basal_ganglia_NPC_BRD.K70891562_10É M_24h	-0.116069	0.0725647	159	0.912618
GTEx_Brain_Putamen_basal_ganglia_NPC_BRD.K71935468_10É M_24h	-0.116459	0.0718863	159	0.912618
GTEx_Brain_Putamen_basal_ganglia_NPC_vorinostat_10É M_24h	-0.117944	0.0693498	159	0.912618
GTEx_Brain_Putamen_basal_ganglia_NPC_BRD.K70974948_10É M_24h	-0.118068	0.0691412	159	0.912618
GTEx_Brain_Putamen_basal_ganglia_NPC_ochratoxin.a_10É M_24h	-0.114483	0.0753708	159	0.912618
GTEx_Brain_Putamen_basal_ganglia_NPC_HMN.214_10É M_24h	-0.114147	0.0759756	159	0.912618
GTEx_Brain_Putamen_basal_ganglia_NPC_MDL.29951_10É M_24h	-0.118377	0.0686216	159	0.912618
GTEx_Brain_Putamen_basal_ganglia_NPC_ranitidine_10É M_24h.1	-0.117442	0.0701991	159	0.912618
GTEx_Brain_Putamen_basal_ganglia_NPC_wiskostatin_10É M_24h	-0.116103	0.0725052	159	0.912618
GTEx_Brain_Putamen_basal_ganglia_NPC_danazol_10É M_24h	-0.118274	0.0687955	159	0.912618
GTEx_Brain_Putamen_basal_ganglia_NPC_mevastatin_10É M_24h	-0.114571	0.0752128	159	0.912618
GTEx_Brain_Putamen_basal_ganglia_NPC_coumaric.acid_10É M_24h	-0.114295	0.0757101	159	0.912618
GTEx_Brain_Putamen_basal_ganglia_NPC_cyclosporin.a_10É M_24h.1	-0.114595	0.07517	159	0.912618
GTEx_Brain_Putamen_basal_ganglia_NPC_BRD.K96539190_10É M_24h	-0.119434	0.0668721	159	0.912618
GTEx_Brain_Putamen_basal_ganglia_NPC_BRD.K99718824_10É M_24h	-0.116909	0.07111	159	0.912618
GTEx_Brain_Putamen_basal_ganglia_NPC_BRD.K55077180_10É M_24h	-0.115303	0.0739102	159	0.912618
GTEx_Brain_Putamen_basal_ganglia_NPC_BRD.K66658536_10É M_24h	-0.114114	0.076035	159	0.912618
GTEx_Brain_Putamen_basal_ganglia_NPC_BRD.K82462389_10É M_24h	-0.114773	0.0748518	159	0.912618
GTEx_Brain_Putamen_basal_ganglia_NPC_BRD.K37365015_10É M_24h	-0.113994	0.0762537	159	0.912618
GTEx_Brain_Putamen_basal_ganglia_NPC_BRD.K96834847_10É M_24h	-0.119166	0.0673124	159	0.912618
GTEx_Brain_Putamen_basal_ganglia_NPC_BRD.K56994829_10É M_6h	-0.11664	0.0715728	159	0.912618
GTEx_Brain_Putamen_basal_ganglia_NPC_BRD.K88575585_10É M_6h	-0.115648	0.0733022	159	0.912618
GTEx_Brain_Putamen_basal_ganglia_NPC_XAV.939_10É M_24h.1	-0.11876	0.067984	159	0.912618
GTEx_Brain_Putamen_basal_ganglia_NPC_calcitriol_10É M_24h.1	-0.113543	0.0770735	159	0.912618
GTEx_Brain_Putamen_basal_ganglia_NPC_TNP.470_10É M_24h	-0.115737	0.0731448	159	0.912618
GTEx_Brain_Putamen_basal_ganglia_NPC_vorinostat_10É M_24h.12	-0.114182	0.0759136	159	0.912618
GTEx_Brain_Putamen_basal_ganglia_NPC_tanespimycin_10É M_24h	-0.115251	0.0740013	159	0.912618
GTEx_Brain_Putamen_basal_ganglia_NPC_aminoresveratrol_10É M_6h	-0.11503	0.0743947	159	0.912618
GTEx_Brain_Putamen_basal_ganglia_NPC_trichostatin.a_10É M_6h.2	-0.115998	0.0726875	159	0.912618
GTEx_Brain_Anterior_cingulate_cortex_BA24_NPC_PD.0325901_10.0um_24h	-0.11952	0.0732711	149	0.912618
GTEx_Brain_Anterior_cingulate_cortex_BA24_NPC_vorinostat_10.0um_24h.1	-0.119078	0.0740271	149	0.912618
GTEx_Brain_Anterior_cingulate_cortex_BA24_NPC_vorinostat_10.0um_24h.2	-0.117273	0.0771711	149	0.912618
GTEx_Brain_Anterior_cingulate_cortex_BA24_NPC_JWE.035_0.04um_24h	-0.117897	0.076073	149	0.912618
GTEx_Brain_Anterior_cingulate_cortex_BA24_NPC_PF.573228_1.11um_24h	-0.118582	0.0748799	149	0.912618
GTEx_Brain_Anterior_cingulate_cortex_BA24_NPC_tie2.kinase.inhibitor_0.12um_24h	-0.120596	0.0714582	149	0.912618
GTEx_Brain_Anterior_cingulate_cortex_BA24_NPC_PF.573228_10.0um_24h	-0.119771	0.0728461	149	0.912618
GTEx_Brain_Anterior_cingulate_cortex_BA24_NPC_losmapimod_0.25um_6h.2	-0.12234	0.0685924	149	0.912618
GTEx_Brain_Caudate_basal_ganglia_NPC_amuvatinib_10.0um_24h	-0.101565	0.0736618	205	0.912618
GTEx_Brain_Caudate_basal_ganglia_NPC_amuvatinib_1.11um_24h	-0.103198	0.0704475	205	0.912618
GTEx_Brain_Caudate_basal_ganglia_NPC_KIN001.266_3.33um_24h	-0.103853	0.0691876	205	0.912618
GTEx_Brain_Caudate_basal_ganglia_NPC_KIN001.266_0.04um_24h	-0.100365	0.0760939	205	0.912618
GTEx_Brain_Caudate_basal_ganglia_NPC_BMS.509744_3.33um_24h	-0.101213	0.0743702	205	0.912618
GTEx_Brain_Caudate_basal_ganglia_NPC_GSK.461364_0.12um_24h	-0.103939	0.0690241	205	0.912618
GTEx_Brain_Caudate_basal_ganglia_NPC_EX.527_0.37um_24h	-0.10173	0.073332	205	0.912618
GTEx_Brain_Caudate_basal_ganglia_NPC_aurora.a.inhibitor.i_3.33um_24h	-0.100411	0.0759997	205	0.912618
GTEx_Brain_Caudate_basal_ganglia_NPC_NVP.BHG712_3.33um_24h	-0.101828	0.0731376	205	0.912618
GTEx_Brain_Caudate_basal_ganglia_NPC_sch900776_5.5um_6h	-0.101999	0.0727965	205	0.912618
GTEx_Brain_Caudate_basal_ganglia_NPC_IKK.inhibitor.X_10.0um_6h.1	-0.103334	0.0701847	205	0.912618
GTEx_Brain_Cerebellar_Hemisphere_NPC_ALW.II.49.7_0.37um_24h	-0.0931211	0.0678855	258	0.912618
GTEx_Brain_Cerebellar_Hemisphere_NPC_tivozanib_0.37um_24h	-0.0922956	0.0696443	258	0.912618
GTEx_Brain_Cerebellar_Hemisphere_NPC_GDC.0068_3.33um_24h	-0.0935948	0.0668916	258	0.912618
GTEx_Brain_Cerebellar_Hemisphere_NPC_motesanib_0.37um_24h	-0.0919684	0.070351	258	0.912618
GTEx_Brain_Cerebellar_Hemisphere_NPC_BS.181_0.12um_24h	-0.0920512	0.0701716	258	0.912618
GTEx_Brain_Cerebellar_Hemisphere_NPC_IOX2_0.12um_24h	-0.0922152	0.0698173	258	0.912618
GTEx_Brain_Cerebellar_Hemisphere_NPC_SB.939_0.12um_24h	-0.0912799	0.0718559	258	0.912618
GTEx_Brain_Cerebellar_Hemisphere_NPC_UNC.0638_0.04um_24h	-0.0916833	0.0709713	258	0.912618
GTEx_Brain_Cerebellar_Hemisphere_NPC_GSK.1059615_1.11um_24h.2	-0.0924979	0.06921	258	0.912618
GTEx_Brain_Cerebellar_Hemisphere_NPC_VX.745_10.0um_24h	-0.0917041	0.0709259	258	0.912618
GTEx_Brain_Cerebellar_Hemisphere_NPC_PF.573228_0.12um_24h	-0.0913872	0.0716198	258	0.912618
GTEx_Brain_Cerebellar_Hemisphere_NPC_serdemetan_0.37um_24h	-0.0928355	0.06849	258	0.912618
GTEx_Brain_Cerebellar_Hemisphere_NPC_veliparib_0.37um_24h.1	-0.0923527	0.0695215	258	0.912618
GTEx_Brain_Cerebellar_Hemisphere_NPC_lenalidomide_1.0um_6h	-0.0902124	0.0742378	258	0.912618
GTEx_Brain_Cerebellar_Hemisphere_NPC_BRD.K73261812_1.7um_6h.2	-0.0927255	0.0687239	258	0.912618
GTEx_Brain_Cerebellum_NPC_ALW.II.49.7_3.33um_24h	-0.0766671	0.0735708	359	0.912618
GTEx_Brain_Cerebellum_NPC_KIN001.270_0.12um_24h	-0.0759135	0.075585	359	0.912618
GTEx_Brain_Cerebellum_NPC_doramapimod_0.12um_24h	-0.0756305	0.0763521	359	0.912618
GTEx_Brain_Cerebellum_NPC_KIN001.260_10.0um_24h	-0.0764513	0.0741434	359	0.912618
GTEx_Brain_Cerebellum_NPC_tie2.kinase.inhibitor_3.33um_24h	-0.0787029	0.0683339	359	0.912618
GTEx_Brain_Cerebellum_NPC_selumetinib_5.5um_6h.2	-0.0767011	0.0734809	359	0.912618
GTEx_Brain_Cerebellum_NPC_AR.A014418_3.0um_6h	-0.0762692	0.074629	359	0.912618
GTEx_Brain_Cortex_NPC_PD.0325901_10.0um_24h	-0.0953758	0.0746717	230	0.912618
GTEx_Brain_Cortex_NPC_garcinol_0.12um_24h	-0.0978047	0.0696039	230	0.912618
GTEx_Brain_Cortex_NPC_AR.A014418_3.0um_6h.2	-0.0953593	0.0747071	230	0.912618
GTEx_Brain_Cortex_NPC_bms.906024_0.5um_6h	-0.0954579	0.0744962	230	0.912618
GTEx_Brain_Frontal_Cortex_BA9_NPC_MK.1775_0.37um_24h	-0.11356	0.0701745	170	0.912618
GTEx_Brain_Frontal_Cortex_BA9_NPC_rucaparib_0.04um_24h	-0.110893	0.0749833	170	0.912618
GTEx_Brain_Frontal_Cortex_BA9_NPC_CC.401_3.33um_24h	-0.111895	0.0731479	170	0.912618
GTEx_Brain_Frontal_Cortex_BA9_NPC_IPI.145_0.5um_6h	-0.115068	0.0675613	170	0.912618
GTEx_Brain_Frontal_Cortex_BA9_NPC_tofacitinib_0.4um_6h.1	-0.109757	0.0771064	170	0.912618
GTEx_Brain_Frontal_Cortex_BA9_NPC_pravastatin_0.75um_6h.2	-0.114549	0.0684519	170	0.912618
GTEx_Brain_Hippocampus_NPC_masitinib_1.11um_24h	-0.1287	0.0754679	126	0.912618
GTEx_Brain_Hippocampus_NPC_PD.0325901_10.0um_24h	-0.130988	0.0718713	126	0.912618
GTEx_Brain_Hippocampus_NPC_entinostat_10.0um_24h	-0.130493	0.0726379	126	0.912618
GTEx_Brain_Hippocampus_NPC_GSK.429286A_0.37um_24h	-0.133369	0.0682696	126	0.912618
GTEx_Brain_Hippocampus_NPC_SYK.inhibitor_1.11um_24h	-0.128241	0.0762055	126	0.912618
GTEx_Brain_Hippocampus_NPC_GDC.0879_3.33um_24h	-0.134084	0.0672148	126	0.912618
GTEx_Brain_Hippocampus_NPC_KIN001.260_3.33um_24h	-0.128028	0.0765495	126	0.912618
GTEx_Brain_Hippocampus_NPC_GSK.2334470_0.12um_24h	-0.130056	0.0733211	126	0.912618
GTEx_Brain_Hippocampus_NPC_MGCD.265_0.12um_24h	-0.13164	0.0708721	126	0.912618
GTEx_Brain_Hippocampus_NPC_CC.401_5.0um_6h	-0.129882	0.0735937	126	0.912618
GTEx_Brain_Hippocampus_NPC_everolimus_0.1um_6h	-0.128107	0.0764207	126	0.912618
GTEx_Brain_Hippocampus_NPC_AR.A014418_3.0um_6h	-0.129445	0.0742819	126	0.912618
GTEx_Brain_Hippocampus_NPC_BRD.K73261812_1.7um_6h	-0.129645	0.0739672	126	0.912618
GTEx_Brain_Hippocampus_NPC_IKK.inhibitor.X_10.0um_6h.2	-0.128457	0.0758579	126	0.912618
GTEx_Brain_Hypothalamus_NPC_doramapimod_3.33um_24h	-0.13433	0.0726263	119	0.912618
GTEx_Brain_Hypothalamus_NPC_QL.XI.92_10.0um_24h	-0.133375	0.0740795	119	0.912618
GTEx_Brain_Hypothalamus_NPC_VX.745_0.04um_24h	-0.136919	0.0687928	119	0.912618
GTEx_Brain_Hypothalamus_NPC_HMN.214_0.04um_24h	-0.137887	0.0673988	119	0.912618
GTEx_Brain_Nucleus_accumbens_basal_ganglia_NPC_WZ.7043_0.12um_24h	-0.112878	0.0667849	178	0.912618
GTEx_Brain_Nucleus_accumbens_basal_ganglia_NPC_rebastinib_10.0um_24h	-0.108732	0.0742674	178	0.912618
GTEx_Brain_Nucleus_accumbens_basal_ganglia_NPC_NVP.BGJ398_1.11um_24h	-0.110537	0.0709353	178	0.912618
GTEx_Brain_Nucleus_accumbens_basal_ganglia_NPC_MK.1775_0.12um_24h	-0.111487	0.069228	178	0.912618
GTEx_Brain_Nucleus_accumbens_basal_ganglia_NPC_GSK.1070916_0.37um_24h	-0.108421	0.074853	178	0.912618
GTEx_Brain_Nucleus_accumbens_basal_ganglia_NPC_GSK.J4_10.0um_24h	-0.111001	0.0700967	178	0.912618
GTEx_Brain_Nucleus_accumbens_basal_ganglia_NPC_GSK.1059615_10.0um_24h.3	-0.108499	0.0747044	178	0.912618
GTEx_Brain_Nucleus_accumbens_basal_ganglia_NPC_CC.401_0.37um_24h	-0.109681	0.0724996	178	0.912618
GTEx_Brain_Nucleus_accumbens_basal_ganglia_NPC_GSK.2334470_1.11um_24h	-0.110009	0.0718973	178	0.912618
GTEx_Brain_Nucleus_accumbens_basal_ganglia_NPC_ponatinib_10.0um_24h	-0.108527	0.0746523	178	0.912618
GTEx_Brain_Putamen_basal_ganglia_NPC_vorinostat_10.0um_24h	-0.116051	0.0725963	159	0.912618
GTEx_Brain_Putamen_basal_ganglia_NPC_TPCA.1_0.37um_24h	-0.117814	0.069569	159	0.912618
GTEx_Brain_Putamen_basal_ganglia_NPC_pazopanib_0.37um_24h	-0.116097	0.0725156	159	0.912618
GTEx_Brain_Putamen_basal_ganglia_NPC_belinostat_10.0um_24h	-0.114995	0.0744558	159	0.912618
GTEx_Brain_Putamen_basal_ganglia_NPC_vorinostat_10.0um_24h.3	-0.117872	0.0694707	159	0.912618
GTEx_Brain_Putamen_basal_ganglia_NPC_A.769662_10.0um_24h	-0.114758	0.0748788	159	0.912618
GTEx_Brain_Anterior_cingulate_cortex_BA24_NPC.CAS9_vorinostat_10.0um_24h.1	-0.122274	0.0686985	149	0.912618
GTEx_Brain_Anterior_cingulate_cortex_BA24_NPC.CAS9_belinostat_0.12um_24h	-0.119731	0.0729136	149	0.912618
GTEx_Brain_Anterior_cingulate_cortex_BA24_NPC.CAS9_garcinol_0.12um_24h	-0.118598	0.0748527	149	0.912618
GTEx_Brain_Caudate_basal_ganglia_NPC.CAS9_bosutinib_3.33um_24h	-0.101848	0.0730978	205	0.912618
GTEx_Brain_Caudate_basal_ganglia_NPC.CAS9_rebastinib_10.0um_24h	-0.0999158	0.0770211	205	0.912618
GTEx_Brain_Caudate_basal_ganglia_NPC.CAS9_dinaciclib_3.33um_24h	-0.102161	0.0724768	205	0.912618
GTEx_Brain_Caudate_basal_ganglia_NPC.CAS9_ABT.737_0.12um_24h	-0.101499	0.0737945	205	0.912618
GTEx_Brain_Caudate_basal_ganglia_NPC.CAS9_mocetinostat_1.11um_24h	-0.10413	0.0686612	205	0.912618
GTEx_Brain_Caudate_basal_ganglia_NPC.CAS9_vorinostat_0.37um_24h	-0.100986	0.0748278	205	0.912618
GTEx_Brain_Caudate_basal_ganglia_NPC.CAS9_CGP.60474_0.12um_24h	-0.10129	0.0742142	205	0.912618
GTEx_Brain_Caudate_basal_ganglia_NPC.CAS9_CGP.60474_3.33um_24h	-0.102918	0.0709909	205	0.912618
GTEx_Brain_Cerebellar_Hemisphere_NPC.CAS9_olaparib_10.0um_24h	-0.089748	0.0752925	258	0.912618
GTEx_Brain_Cerebellar_Hemisphere_NPC.CAS9_RG.108_3.33um_24h	-0.0929673	0.0682105	258	0.912618
GTEx_Brain_Cerebellar_Hemisphere_NPC.CAS9_ischemin_1.11um_24h	-0.0934408	0.0672136	258	0.912618
GTEx_Brain_Cerebellar_Hemisphere_NPC.CAS9_garcinol_0.04um_24h	-0.0891696	0.0766219	258	0.912618
GTEx_Brain_Cerebellar_Hemisphere_NPC.CAS9_GSK.429286A_0.37um_24h	-0.089683	0.075441	258	0.912618
GTEx_Brain_Cerebellar_Hemisphere_NPC.CAS9_GW.5074_3.33um_24h	-0.0932017	0.0677154	258	0.912618
GTEx_Brain_Cerebellar_Hemisphere_NPC.CAS9_KIN001.269_10.0um_24h	-0.0896547	0.0755057	258	0.912618
GTEx_Brain_Cerebellum_NPC.CAS9_vandetanib_0.37um_24h	-0.0765757	0.0738128	359	0.912618
GTEx_Brain_Cerebellum_NPC.CAS9_UNC.669_1.11um_24h	-0.0775199	0.071341	359	0.912618
GTEx_Brain_Cerebellum_NPC.CAS9_UNC.669_0.12um_24h	-0.0785747	0.0686548	359	0.912618
GTEx_Brain_Cortex_NPC.CAS9_PD.0325901_0.37um_24h	-0.0963136	0.072683	230	0.912618
GTEx_Brain_Cortex_NPC.CAS9_KIN001.269_10.0um_24h	-0.0973256	0.0705822	230	0.912618
GTEx_Brain_Frontal_Cortex_BA9_NPC.CAS9_dasatinib_10.0um_24h.1	-0.114836	0.0679579	170	0.912618
GTEx_Brain_Frontal_Cortex_BA9_NPC.CAS9_KIN001.242_3.33um_24h	-0.113613	0.0700821	170	0.912618
GTEx_Brain_Frontal_Cortex_BA9_NPC.CAS9_CC.401_0.12um_24h	-0.112477	0.072099	170	0.912618
GTEx_Brain_Frontal_Cortex_BA9_NPC.CAS9_olaparib_0.12um_24h.1	-0.114132	0.0691751	170	0.912618
GTEx_Brain_Hippocampus_NPC.CAS9_XMD.885_10.0um_24h	-0.133751	0.0677043	126	0.912618
GTEx_Brain_Hippocampus_NPC.CAS9_SB.939_10.0um_24h	-0.128589	0.075646	126	0.912618
GTEx_Brain_Hippocampus_NPC.CAS9_SB.939_0.37um_24h	-0.12912	0.074798	126	0.912618
GTEx_Brain_Hippocampus_NPC.CAS9_GSK.1070916_10.0um_24h	-0.129807	0.0737121	126	0.912618
GTEx_Brain_Hippocampus_NPC.CAS9_aurora.a.inhibitor.i_3.33um_24h	-0.129342	0.074446	126	0.912618
GTEx_Brain_Hippocampus_NPC.CAS9_dabrafenib_10.0um_24h	-0.133262	0.068428	126	0.912618
GTEx_Brain_Hypothalamus_NPC.CAS9_D.4476_0.37um_24h	-0.133009	0.0746438	119	0.912618
GTEx_Brain_Hypothalamus_NPC.CAS9_MGCD.265_1.11um_24h	-0.138233	0.0669066	119	0.912618
GTEx_Brain_Nucleus_accumbens_basal_ganglia_NPC.CAS9_AZD.4547_10.0um_24h	-0.11161	0.0690085	178	0.912618
GTEx_Brain_Nucleus_accumbens_basal_ganglia_NPC.CAS9_KIN001.266_0.37um_24h	-0.111209	0.0697237	178	0.912618
GTEx_Brain_Nucleus_accumbens_basal_ganglia_NPC.CAS9_I.BET.762_3.33um_24h	-0.111409	0.0693672	178	0.912618
GTEx_Brain_Nucleus_accumbens_basal_ganglia_NPC.CAS9_GSK.1070916_10.0um_24h	-0.11099	0.0701169	178	0.912618
GTEx_Brain_Nucleus_accumbens_basal_ganglia_NPC.CAS9_AZD.7762_0.37um_24h	-0.112601	0.0672664	178	0.912618
GTEx_Brain_Nucleus_accumbens_basal_ganglia_NPC.CAS9_CGP.60474_0.37um_24h.1	-0.108068	0.0755205	178	0.912618
GTEx_Brain_Nucleus_accumbens_basal_ganglia_NPC.CAS9_ponatinib_3.33um_24h	-0.110015	0.0718864	178	0.912618
GTEx_Brain_Nucleus_accumbens_basal_ganglia_NPC.CAS9_NVP.BHG712_0.12um_24h	-0.110612	0.0707984	178	0.912618
GTEx_Brain_Putamen_basal_ganglia_NPC.CAS9_sunitinib_10.0um_24h	-0.113529	0.0770979	159	0.912618
GTEx_Brain_Putamen_basal_ganglia_NPC.CAS9_vandetanib_10.0um_24h	-0.115772	0.0730845	159	0.912618
GTEx_Brain_Putamen_basal_ganglia_NPC.CAS9_CGP.60474_0.37um_24h.1	-0.116316	0.0721337	159	0.912618
GTEx_Brain_Putamen_basal_ganglia_NPC.CAS9_GW.5074_3.33um_24h	-0.114924	0.0745833	159	0.912618
GTEx_Brain_Putamen_basal_ganglia_NPC.CAS9_olaparib_3.33um_24h.1	-0.117327	0.0703948	159	0.912618
GTEx_Brain_Anterior_cingulate_cortex_BA24_NPC.TAK_SGI.1776_0.04um_24h	-0.120788	0.0711377	149	0.912618
GTEx_Brain_Anterior_cingulate_cortex_BA24_NPC.TAK_RG.108_3.33um_24h	-0.121401	0.0701232	149	0.912618
GTEx_Brain_Anterior_cingulate_cortex_BA24_NPC.TAK_daminozide_10.0um_24h	-0.117975	0.0759364	149	0.912618
GTEx_Brain_Anterior_cingulate_cortex_BA24_NPC.TAK_GW.5074_10.0um_24h	-0.122749	0.0679318	149	0.912618
GTEx_Brain_Anterior_cingulate_cortex_BA24_NPC.TAK_PF.573228_0.04um_24h	-0.123052	0.0674464	149	0.912618
GTEx_Brain_Anterior_cingulate_cortex_BA24_NPC.TAK_semagacestat_10.0um_6h.2	-0.120852	0.0710321	149	0.912618
GTEx_Brain_Caudate_basal_ganglia_NPC.TAK_WZ.4002_10.0um_24h	-0.102069	0.0726574	205	0.912618
GTEx_Brain_Caudate_basal_ganglia_NPC.TAK_NPK76.II.72.1_1.11um_24h	-0.104201	0.0685252	205	0.912618
GTEx_Brain_Caudate_basal_ganglia_NPC.TAK_NVP.BHG712_0.12um_24h	-0.103648	0.0695807	205	0.912618
GTEx_Brain_Caudate_basal_ganglia_NPC.TAK_NVP.BHG712_0.04um_24h	-0.104934	0.0671473	205	0.912618
GTEx_Brain_Caudate_basal_ganglia_NPC.TAK_chelerythrine_3.33um_24h	-0.101016	0.0747686	205	0.912618
GTEx_Brain_Caudate_basal_ganglia_NPC.TAK_sotrastaurin_10.0um_6h.1	-0.100403	0.0760177	205	0.912618
GTEx_Brain_Cerebellar_Hemisphere_NPC.TAK_SAR.245409_0.12um_24h	-0.0892309	0.0764802	258	0.912618
GTEx_Brain_Cerebellar_Hemisphere_NPC.TAK_FR.180204_10.0um_24h	-0.092209	0.0698309	258	0.912618
GTEx_Brain_Cerebellar_Hemisphere_NPC.TAK_PD.0325901_3.33um_24h	-0.0916443	0.0710563	258	0.912618
GTEx_Brain_Cerebellar_Hemisphere_NPC.TAK_GSK.J4_1.11um_24h	-0.0900467	0.0746128	258	0.912618
GTEx_Brain_Cerebellar_Hemisphere_NPC.TAK_daminozide_1.11um_24h	-0.0934785	0.0671347	258	0.912618
GTEx_Brain_Cerebellar_Hemisphere_NPC.TAK_SYK.inhibitor_1.11um_24h	-0.0897448	0.0752996	258	0.912618
GTEx_Brain_Cerebellar_Hemisphere_NPC.TAK_KIN001.260_0.12um_24h	-0.091816	0.0706819	258	0.912618
GTEx_Brain_Cerebellum_NPC.TAK_ALW.II.49.7_0.37um_24h	-0.0783256	0.0692821	359	0.912618
GTEx_Brain_Cerebellum_NPC.TAK_KU.55933_0.04um_24h	-0.0765241	0.0739498	359	0.912618
GTEx_Brain_Cerebellum_NPC.TAK_epigallocatechin.gallate...._1.11um_24h	-0.0775342	0.071304	359	0.912618
GTEx_Brain_Cerebellum_NPC.TAK_resveratrol_0.37um_24h	-0.0755758	0.0765009	359	0.912618
GTEx_Brain_Cerebellum_NPC.TAK_saracatinib_0.37um_24h	-0.0764316	0.0741958	359	0.912618
GTEx_Brain_Cerebellum_NPC.TAK_rigosertib_3.33um_24h	-0.0781533	0.0697185	359	0.912618
GTEx_Brain_Cerebellum_NPC.TAK_sirolimus_1.0um_6h.2	-0.0766106	0.0737203	359	0.912618
GTEx_Brain_Cerebellum_NPC.TAK_etoposide_5.0um_6h	-0.0758923	0.0756421	359	0.912618
GTEx_Brain_Cortex_NPC.TAK_dacomitinib_0.12um_24h	-0.0982098	0.0687849	230	0.912618
GTEx_Brain_Cortex_NPC.TAK_BS.181_3.33um_24h	-0.0951161	0.0752297	230	0.912618
GTEx_Brain_Cortex_NPC.TAK_JQ1...._10.0um_24h	-0.0964487	0.0723997	230	0.912618
GTEx_Brain_Cortex_NPC.TAK_dasatinib_10.0um_24h.1	-0.0987851	0.0676344	230	0.912618
GTEx_Brain_Cortex_NPC.TAK_I.BET.151_0.12um_24h	-0.0970274	0.0711962	230	0.912618
GTEx_Brain_Cortex_NPC.TAK_tranylcypromine_1.11um_24h	-0.0990746	0.0670611	230	0.912618
GTEx_Brain_Cortex_NPC.TAK_AZ.20_0.12um_24h	-0.0953985	0.0746232	230	0.912618
GTEx_Brain_Cortex_NPC.TAK_GW.5074_0.12um_24h	-0.097913	0.0693843	230	0.912618
GTEx_Brain_Cortex_NPC.TAK_JNJ.38877605_10.0um_24h	-0.0988164	0.0675722	230	0.912618
GTEx_Brain_Cortex_NPC.TAK_etoposide_5.0um_6h	-0.094367	0.0768571	230	0.912618
GTEx_Brain_Frontal_Cortex_BA9_NPC.TAK_tyrphostin.AG.1478_0.37um_24h	-0.114519	0.0685042	170	0.912618
GTEx_Brain_Frontal_Cortex_BA9_NPC.TAK_RG.108_3.33um_24h	-0.109742	0.0771348	170	0.912618
GTEx_Brain_Frontal_Cortex_BA9_NPC.TAK_MC1568_0.12um_24h	-0.115165	0.067396	170	0.912618
GTEx_Brain_Frontal_Cortex_BA9_NPC.TAK_NVP.BHG712_0.12um_24h	-0.11512	0.0674731	170	0.912618
GTEx_Brain_Frontal_Cortex_BA9_NPC.TAK_CC.401_0.12um_24h	-0.111914	0.0731148	170	0.912618
GTEx_Brain_Frontal_Cortex_BA9_NPC.TAK_JQ1...._1.0um_6h	-0.114119	0.0691963	170	0.912618
GTEx_Brain_Frontal_Cortex_BA9_NPC.TAK_etoposide_5.0um_6h.1	-0.111173	0.0744675	170	0.912618
GTEx_Brain_Frontal_Cortex_BA9_NPC.TAK_ruxolitinib_0.5um_6h	-0.11294	0.0712718	170	0.912618
GTEx_Brain_Hippocampus_NPC.TAK_XMD.885_0.12um_24h	-0.128805	0.0753003	126	0.912618
GTEx_Brain_Hippocampus_NPC.TAK_PD.0325901_10.0um_24h	-0.132824	0.0690813	126	0.912618
GTEx_Brain_Hippocampus_NPC.TAK_BRD.K68548958_3.33um_24h	-0.129558	0.0741041	126	0.912618
GTEx_Brain_Hippocampus_NPC.TAK_cpi.169_1.0um_6h	-0.13243	0.0696734	126	0.912618
GTEx_Brain_Hypothalamus_NPC.TAK_FR.180204_10.0um_24h	-0.136018	0.0701083	119	0.912618
GTEx_Brain_Hypothalamus_NPC.TAK_BIX.01294_10.0um_6h.1	-0.134123	0.0729389	119	0.912618
GTEx_Brain_Hypothalamus_NPC.TAK_UNC.1215_1.0um_6h	-0.137905	0.0673734	119	0.912618
GTEx_Brain_Hypothalamus_NPC.TAK_etoposide_5.0um_6h	-0.134601	0.0722178	119	0.912618
GTEx_Brain_Nucleus_accumbens_basal_ganglia_NPC.TAK_TPCA.1_3.33um_24h	-0.109798	0.072285	178	0.912618
GTEx_Brain_Nucleus_accumbens_basal_ganglia_NPC.TAK_AZD.4547_0.37um_24h	-0.112642	0.0671942	178	0.912618
GTEx_Brain_Nucleus_accumbens_basal_ganglia_NPC.TAK_OTS.167_3.33um_24h	-0.109728	0.0724134	178	0.912618
GTEx_Brain_Nucleus_accumbens_basal_ganglia_NPC.TAK_CGP.60474_1.11um_24h	-0.111292	0.069576	178	0.912618
GTEx_Brain_Nucleus_accumbens_basal_ganglia_NPC.TAK_mitoxantrone_10.0um_24h	-0.110842	0.0703831	178	0.912618
GTEx_Brain_Nucleus_accumbens_basal_ganglia_NPC.TAK_XMD.892_10.0um_24h	-0.109122	0.0735373	178	0.912618
GTEx_Brain_Nucleus_accumbens_basal_ganglia_NPC.TAK_I.BET.151_1.0um_6h	-0.112203	0.0679629	178	0.912618
GTEx_Brain_Nucleus_accumbens_basal_ganglia_NPC.TAK_compounde_0.1um_6h	-0.108752	0.0742288	178	0.912618
GTEx_Brain_Putamen_basal_ganglia_NPC.TAK_TPCA.1_1.11um_24h	-0.114037	0.0761754	159	0.912618
GTEx_Brain_Putamen_basal_ganglia_NPC.TAK_bosutinib_3.33um_24h	-0.118439	0.0685182	159	0.912618
GTEx_Brain_Putamen_basal_ganglia_NPC.TAK_PF.04217903_3.33um_24h	-0.116198	0.0723387	159	0.912618
GTEx_Brain_Putamen_basal_ganglia_NPC.TAK_WZ.7043_10.0um_24h	-0.116633	0.0715857	159	0.912618
GTEx_Brain_Putamen_basal_ganglia_NPC.TAK_WZ.4002_10.0um_24h	-0.1167	0.0714698	159	0.912618
GTEx_Brain_Putamen_basal_ganglia_NPC.TAK_PF.03758309_0.37um_24h	-0.115533	0.0735045	159	0.912618
GTEx_Brain_Putamen_basal_ganglia_NPC.TAK_MLN.8054_0.12um_24h	-0.118108	0.0690733	159	0.912618
GTEx_Brain_Putamen_basal_ganglia_NPC.TAK_pyrazolanthrone_10.0um_24h	-0.11855	0.0683341	159	0.912618
GTEx_Brain_Putamen_basal_ganglia_NPC.TAK_aurora.a.inhibitor.i_0.04um_24h	-0.11605	0.0725974	159	0.912618
GTEx_Brain_Putamen_basal_ganglia_NPC.TAK_entinostat_2.0um_6h.2	-0.116942	0.0710537	159	0.912618
GTEx_Colon_Sigmoid_AGS_2..5..dideoxyadenosine_10É M_6h	-0.085557	0.0730624	290	0.912618
GTEx_Colon_Sigmoid_AGS_BRD.A24054354_10É M_6h	-0.0853916	0.0734543	290	0.912618
GTEx_Colon_Sigmoid_AGS_BAY.11.7082_10É M_6h	-0.0854381	0.073344	290	0.912618
GTEx_Colon_Sigmoid_AGS_serdemetan_10É M_6h	-0.0852544	0.0737809	290	0.912618
GTEx_Colon_Sigmoid_AGS_tretinoin_40É M_6h	-0.0857202	0.072677	290	0.912618
GTEx_Colon_Sigmoid_AGS_curcumin_10É M_6h	-0.0873419	0.068932	290	0.912618
GTEx_Colon_Transverse_AGS_troglitazone_10É M_6h	-0.086277	0.0679934	300	0.912618
GTEx_Colon_Transverse_AGS_GW.405833_40É M_6h	-0.0843829	0.0724127	300	0.912618
GTEx_Colon_Transverse_AGS_NVP.AUY922_10É M_6h	-0.0845831	0.0719355	300	0.912618
GTEx_Colon_Transverse_AGS_TPCA.1_10É M_6h	-0.0851477	0.0706026	300	0.912618
GTEx_Colon_Transverse_AGS_DC.45.A2_10É M_6h	-0.0863003	0.0679402	300	0.912618
GTEx_Colon_Transverse_AGS_neratinib_10É M_6h	-0.0838797	0.0736228	300	0.912618
GTEx_Colon_Transverse_AGS_ABT.751_10É M_6h	-0.0842756	0.0726694	300	0.912618
GTEx_Small_Intestine_Terminal_Ileum_AGS_salermide_100É M_6h	-0.120653	0.0693511	152	0.912618
GTEx_Small_Intestine_Terminal_Ileum_AGS_bisindolylmaleimide_10É M_6h	-0.116181	0.0770233	152	0.912618
GTEx_Small_Intestine_Terminal_Ileum_AGS_GMX.1778_100nM_6h	-0.117762	0.07424	152	0.912618
GTEx_Small_Intestine_Terminal_Ileum_AGS_neratinib_10É M_6h	-0.117141	0.0753241	152	0.912618
GTEx_Small_Intestine_Terminal_Ileum_AGS_quinine_10É M_6h	-0.121464	0.0680234	152	0.912618
GTEx_Colon_Sigmoid_CL34_pimozide_10É M_6h	-0.0877504	0.0680124	290	0.912618
GTEx_Colon_Sigmoid_CL34_UNC.0321_10É M_6h	-0.0854541	0.073306	290	0.912618
GTEx_Colon_Transverse_CL34_sulforaphane_10É M_6h	-0.0853943	0.0700264	300	0.912618
GTEx_Colon_Transverse_CL34_oligomycin.a_10É M_6h	-0.0844555	0.0722394	300	0.912618
GTEx_Colon_Transverse_CL34_CHEMBL.399379_80É M_6h	-0.0842715	0.0726792	300	0.912618
GTEx_Small_Intestine_Terminal_Ileum_CL34_cucurbitacin.i_10É M_6h	-0.117114	0.075372	152	0.912618
GTEx_Small_Intestine_Terminal_Ileum_CL34_forskolin_10É M_6h	-0.118824	0.0724144	152	0.912618
GTEx_Small_Intestine_Terminal_Ileum_CL34_NSC.23766_100É M_6h	-0.118777	0.0724959	152	0.912618
GTEx_Small_Intestine_Terminal_Ileum_CL34_vemurafenib_10É M_6h	-0.116885	0.0757748	152	0.912618
GTEx_Small_Intestine_Terminal_Ileum_CL34_BRD.K76188144_100É M_6h	-0.12216	0.066901	152	0.912618
GTEx_Small_Intestine_Terminal_Ileum_CL34_vorinostat_10É M_6h.1	-0.118004	0.0738215	152	0.912618
GTEx_Colon_Sigmoid_HCT116_sonidegib_10É M_6h	-0.0847007	0.0751096	290	0.912618
GTEx_Colon_Transverse_HCT116_FK.866_100nM_6h	-0.0851587	0.0705768	300	0.912618
GTEx_Small_Intestine_Terminal_Ileum_HCT116_verapamil_10É M_6h	-0.116668	0.0761576	152	0.912618
GTEx_Small_Intestine_Terminal_Ileum_HCT116_GMX.1778_100nM_6h	-0.116571	0.0763305	152	0.912618
GTEx_Colon_Sigmoid_HT115_artesunate_10É M_6h	-0.087046	0.069604	290	0.912618
GTEx_Colon_Sigmoid_HT115_thalidomide_10É M_6h	-0.0861968	0.0715608	290	0.912618
GTEx_Colon_Sigmoid_HT115_SU.11652_10É M_6h	-0.0876918	0.0681437	290	0.912618
GTEx_Colon_Sigmoid_HT115_tipifarnib.P2_10É M_6h	-0.086196	0.0715625	290	0.912618
GTEx_Colon_Sigmoid_HT115_PF.3845_10É M_6h	-0.0870955	0.0694913	290	0.912618
GTEx_Colon_Sigmoid_HT115_curcumin_50É M_6h	-0.088167	0.0670844	290	0.912618
GTEx_Colon_Sigmoid_HT115_BMS.191011_10É M_6h	-0.0855273	0.0731325	290	0.912618
GTEx_Colon_Transverse_HT115_necrostatin.1_100É M_6h	-0.0841558	0.0729571	300	0.912618
GTEx_Colon_Transverse_HT115_rilmenidine_10É M_6h	-0.0848579	0.0712844	300	0.912618
GTEx_Colon_Transverse_HT115_GANT.58_10É M_6h	-0.0860348	0.0685466	300	0.912618
GTEx_Colon_Transverse_HT115_ARG.CSC.91_10É M_6h	-0.0856526	0.0694267	300	0.912618
GTEx_Colon_Transverse_HT115_tanespimycin_500nM_6h	-0.0841094	0.0730685	300	0.912618
GTEx_Colon_Transverse_HT115_ABT.751_10É M_6h	-0.0857895	0.0691104	300	0.912618
GTEx_Small_Intestine_Terminal_Ileum_HT115_chloroquine_10É M_6h	-0.120098	0.0702693	152	0.912618
GTEx_Small_Intestine_Terminal_Ileum_HT115_LE.135_20É M_6h	-0.120531	0.0695511	152	0.912618
GTEx_Small_Intestine_Terminal_Ileum_HT115_PRIMA1_40É M_6h	-0.118577	0.0728371	152	0.912618
GTEx_Small_Intestine_Terminal_Ileum_HT115_gossypol_10É M_6h	-0.117991	0.0738451	152	0.912618
GTEx_Small_Intestine_Terminal_Ileum_HT115_T.5345967_100É M_6h	-0.118173	0.0735296	152	0.912618
GTEx_Small_Intestine_Terminal_Ileum_HT115_GMX.1778_100nM_6h	-0.116856	0.075826	152	0.912618
GTEx_Small_Intestine_Terminal_Ileum_HT115_dorsomorphin_10É M_6h	-0.121741	0.067575	152	0.912618
GTEx_Small_Intestine_Terminal_Ileum_HT115_pemetrexed_90É M_6h	-0.118906	0.0722748	152	0.912618
GTEx_Small_Intestine_Terminal_Ileum_HT115_vemurafenib_10É M_6h	-0.116528	0.076406	152	0.912618
GTEx_Colon_Sigmoid_HT29_midodrine_10É M_6h	-0.0861149	0.0717517	290	0.912618
GTEx_Colon_Sigmoid_HT29_chloroxine_10É M_6h	-0.0873474	0.0689195	290	0.912618
GTEx_Colon_Sigmoid_HT29_daunorubicin_10É M_6h	-0.084851	0.0747471	290	0.912618
GTEx_Colon_Sigmoid_HT29_glycocholic.acid_10É M_6h	-0.0879143	0.0676462	290	0.912618
GTEx_Colon_Sigmoid_HT29_karakoline_10É M_6h	-0.085576	0.0730173	290	0.912618
GTEx_Colon_Sigmoid_HT29_purvalanol.a_10É M_6h	-0.0848717	0.0746973	290	0.912618
GTEx_Colon_Sigmoid_HT29_haloperidol_10É M_6h	-0.0850402	0.0742928	290	0.912618
GTEx_Colon_Sigmoid_HT29_methylene.blue_10É M_24h	-0.0871954	0.0692642	290	0.912618
GTEx_Colon_Sigmoid_HT29_ISOX_10É M_24h	-0.0844757	0.0756546	290	0.912618
GTEx_Colon_Sigmoid_HT29_BX.795_10É M_6h	-0.0848017	0.0748659	290	0.912618
GTEx_Colon_Sigmoid_HT29_wortmannin_10É M_24h.2	-0.0840609	0.0766673	290	0.912618
GTEx_Colon_Sigmoid_HT29_MW.STK33.4C_10É M_24h	-0.0857168	0.0726851	290	0.912618
GTEx_Colon_Sigmoid_HT29_BRD.K21170640_10É M_24h	-0.0857645	0.0725728	290	0.912618
GTEx_Colon_Sigmoid_HT29_BRD.K56658166_10É M_24h	-0.0882334	0.0669374	290	0.912618
GTEx_Colon_Sigmoid_HT29_BRD.K75315865_10É M_24h	-0.0872811	0.0690697	290	0.912618
GTEx_Colon_Sigmoid_HT29_phenothiazine_10É M_6h.1	-0.0876691	0.0681947	290	0.912618
GTEx_Colon_Sigmoid_HT29_BRD.K79235952_10É M_6h	-0.0855748	0.0730202	290	0.912618
GTEx_Colon_Sigmoid_HT29_BRD.K84203638_10É M_6h	-0.0879458	0.067576	290	0.912618
GTEx_Colon_Sigmoid_HT29_BRD.A05831822_10É M_6h	-0.0878304	0.0678335	290	0.912618
GTEx_Colon_Sigmoid_HT29_BRD.K40329609_10É M_6h	-0.0866598	0.0704888	290	0.912618
GTEx_Colon_Sigmoid_HT29_KU.C104495_10É M_6h	-0.084718	0.0750677	290	0.912618
GTEx_Colon_Sigmoid_HT29_BRD.K43267173_10É M_6h	-0.0875297	0.068508	290	0.912618
GTEx_Colon_Sigmoid_HT29_BRD.K79491139_10É M_6h	-0.0871569	0.0693517	290	0.912618
GTEx_Colon_Sigmoid_HT29_nitrazepam_10É M_6h	-0.0856548	0.0728313	290	0.912618
GTEx_Colon_Sigmoid_HT29_BRD.K70960308_10É M_6h	-0.0851112	0.0741228	290	0.912618
GTEx_Colon_Sigmoid_HT29_ST.4029487_10É M_6h	-0.0839897	0.0768423	290	0.912618
GTEx_Colon_Sigmoid_HT29_PF.562271_10É M_6h	-0.0848547	0.0747382	290	0.912618
GTEx_Colon_Sigmoid_HT29_CGP.57380_10É M_6h.1	-0.0881918	0.0670295	290	0.912618
GTEx_Colon_Sigmoid_HT29_erythromycin_10É M_6h	-0.0867362	0.0703132	290	0.912618
GTEx_Colon_Sigmoid_HT29_mepyramine_10É M_6h	-0.088034	0.0673797	290	0.912618
GTEx_Colon_Sigmoid_HT29_dihydroergotamine_10É M_6h.2	-0.0853619	0.0735251	290	0.912618
GTEx_Colon_Sigmoid_HT29_BRD.K76999748_10É M_6h	-0.0864492	0.0709748	290	0.912618
GTEx_Colon_Sigmoid_HT29_BRD.K61413806_10É M_6h	-0.0868608	0.0700273	290	0.912618
GTEx_Colon_Sigmoid_HT29_BRD.K65455015_10É M_6h	-0.0858408	0.0723934	290	0.912618
GTEx_Colon_Sigmoid_HT29_BRD.K02418197_5É M_24h	-0.0839929	0.0768344	290	0.912618
GTEx_Colon_Sigmoid_HT29_BRD.K08221563_5É M_24h	-0.0846036	0.0753443	290	0.912618
GTEx_Colon_Sigmoid_HT29_BRD.K45690206_5É M_24h	-0.0873491	0.0689157	290	0.912618
GTEx_Colon_Sigmoid_HT29_BRD.K55010869_5É M_24h	-0.0840058	0.0768026	290	0.912618
GTEx_Colon_Sigmoid_HT29_BRD.K38011931_5É M_24h	-0.0847738	0.0749332	290	0.912618
GTEx_Colon_Sigmoid_HT29_BRD.K47366586_5É M_24h	-0.0858664	0.0723333	290	0.912618
GTEx_Colon_Sigmoid_HT29_BRD.K97489107_5É M_24h	-0.0855411	0.0731	290	0.912618
GTEx_Colon_Sigmoid_HT29_BRD.K29054201_5É M_24h	-0.0857591	0.0725855	290	0.912618
GTEx_Colon_Sigmoid_HT29_BRD.K95631838_5É M_24h	-0.0873227	0.0689755	290	0.912618
GTEx_Colon_Sigmoid_HT29_BRD.K36008374_5É M_24h	-0.085364	0.0735201	290	0.912618
GTEx_Colon_Sigmoid_HT29_BRD.K41344641_5É M_24h	-0.084139	0.0764758	290	0.912618
GTEx_Colon_Sigmoid_HT29_BRD.K98367121_5É M_24h	-0.084475	0.0756564	290	0.912618
GTEx_Colon_Sigmoid_HT29_SA.1919875_5É M_24h	-0.0841829	0.0763683	290	0.912618
GTEx_Colon_Sigmoid_HT29_BRD.K31415071_5É M_24h	-0.0881534	0.0671145	290	0.912618
GTEx_Colon_Sigmoid_HT29_BRD.K52662613_5É M_24h	-0.0838539	0.0771766	290	0.912618
GTEx_Colon_Sigmoid_HT29_BRD.K05496005_5É M_24h	-0.0863186	0.0712776	290	0.912618
GTEx_Colon_Sigmoid_HT29_BRD.K26654895_5É M_24h	-0.0859177	0.0722129	290	0.912618
GTEx_Colon_Sigmoid_HT29_BRD.K36588736_5É M_24h	-0.0873479	0.0689185	290	0.912618
GTEx_Colon_Sigmoid_HT29_BRD.K81838897_5É M_24h	-0.0853245	0.073614	290	0.912618
GTEx_Colon_Sigmoid_HT29_BRD.K97114030_5É M_24h	-0.0863439	0.0712188	290	0.912618
GTEx_Colon_Sigmoid_HT29_BRD.K13997553_5É M_24h	-0.0857466	0.072615	290	0.912618
GTEx_Colon_Sigmoid_HT29_BRD.K13649454_5É M_24h	-0.086261	0.0714114	290	0.912618
GTEx_Colon_Sigmoid_HT29_BRD.M97057852_5É M_24h	-0.0860162	0.0719823	290	0.912618
GTEx_Colon_Sigmoid_HT29_BRD.K01800462_5É M_24h	-0.0865948	0.0706386	290	0.912618
GTEx_Colon_Sigmoid_HT29_BRD.K19204484_5É M_24h	-0.0851657	0.0739926	290	0.912618
GTEx_Colon_Sigmoid_HT29_BRD.K57330428_5É M_24h	-0.0855759	0.0730176	290	0.912618
GTEx_Colon_Sigmoid_HT29_BRD.K16772343_5É M_24h	-0.0860901	0.0718095	290	0.912618
GTEx_Colon_Sigmoid_HT29_BRD.K85950149_5É M_24h	-0.087523	0.0685232	290	0.912618
GTEx_Colon_Sigmoid_HT29_BRD.K97599743_5É M_24h	-0.0882282	0.0669488	290	0.912618
GTEx_Colon_Sigmoid_HT29_BRD.K29094514_5É M_24h	-0.0881817	0.0670518	290	0.912618
GTEx_Colon_Sigmoid_HT29_vorinostat_100nM_24h.13	-0.08771	0.0681031	290	0.912618
GTEx_Colon_Sigmoid_HT29_BRD.K85667327_5É M_24h	-0.0868636	0.0700208	290	0.912618
GTEx_Colon_Sigmoid_HT29_BRD.K86571219_5É M_24h	-0.0865321	0.0707832	290	0.912618
GTEx_Colon_Sigmoid_HT29_vorinostat_500nM_24h.13	-0.0873543	0.068904	290	0.912618
GTEx_Colon_Sigmoid_HT29_BRD.K01193369_5É M_24h	-0.0877959	0.0679106	290	0.912618
GTEx_Colon_Sigmoid_HT29_BRD.K22389219_5É M_24h	-0.0841572	0.0764312	290	0.912618
GTEx_Colon_Sigmoid_HT29_BRD.K36991730_5É M_24h	-0.0870421	0.0696129	290	0.912618
GTEx_Colon_Sigmoid_HT29_BRD.K74704013_5É M_24h	-0.0861214	0.0717365	290	0.912618
GTEx_Colon_Sigmoid_HT29_BRD.K76243153_5É M_24h	-0.0847477	0.0749961	290	0.912618
GTEx_Colon_Sigmoid_HT29_BRD.K82886296_5É M_24h	-0.0868118	0.0701395	290	0.912618
GTEx_Colon_Sigmoid_HT29_BRD.K74972903_5É M_24h	-0.0848468	0.0747571	290	0.912618
GTEx_Colon_Sigmoid_HT29_BRD.K82869745_5É M_24h	-0.0869099	0.069915	290	0.912618
GTEx_Colon_Sigmoid_HT29_BRD.K10302728_5É M_24h	-0.0854137	0.0734021	290	0.912618
GTEx_Colon_Sigmoid_HT29_BRD.K54647312_5É M_24h	-0.0840295	0.0767444	290	0.912618
GTEx_Colon_Sigmoid_HT29_BRD.K69100231_5É M_24h	-0.0873233	0.0689741	290	0.912618
GTEx_Colon_Sigmoid_HT29_BRD.K82933801_5É M_24h	-0.0846312	0.0752776	290	0.912618
GTEx_Colon_Sigmoid_HT29_BRD.K93527821_5É M_24h	-0.0864664	0.070935	290	0.912618
GTEx_Colon_Sigmoid_HT29_BRD.K94288726_5É M_24h	-0.0856335	0.0728815	290	0.912618
GTEx_Colon_Sigmoid_HT29_BRD.K05978741_10É M_24h	-0.0850591	0.0742474	290	0.912618
GTEx_Colon_Sigmoid_HT29_BRD.K16535949_10É M_24h	-0.0857604	0.0725823	290	0.912618
GTEx_Colon_Sigmoid_HT29_SA.1939936_10É M_24h	-0.0873897	0.0688239	290	0.912618
GTEx_Colon_Sigmoid_HT29_trichostatin.a_500nM_24h.1	-0.0859518	0.0721328	290	0.912618
GTEx_Colon_Sigmoid_HT29_BRD.K38622866_10É M_24h	-0.0875139	0.0685438	290	0.912618
GTEx_Colon_Sigmoid_HT29_BRD.K43842808_10É M_24h	-0.0840511	0.0766915	290	0.912618
GTEx_Colon_Sigmoid_HT29_BRD.K98036459_10É M_24h	-0.0875784	0.0683984	290	0.912618
GTEx_Colon_Sigmoid_HT29_wortmannin_0.04É M_24h	-0.0839262	0.0769984	290	0.912618
GTEx_Colon_Sigmoid_HT29_BRD.K11533227_0.04É M_24h	-0.0861005	0.0717853	290	0.912618
GTEx_Colon_Sigmoid_HT29_BRD.K55533488_3.33É M_24h	-0.0866654	0.0704758	290	0.912618
GTEx_Colon_Sigmoid_HT29_erastin_3.33É M_24h	-0.0842463	0.0762135	290	0.912618
GTEx_Colon_Sigmoid_HT29_Merck60_10É M_24h	-0.0860896	0.0718107	290	0.912618
GTEx_Colon_Sigmoid_HT29_BRD.K56411643_10É M_24h	-0.0840937	0.0765868	290	0.912618
GTEx_Colon_Sigmoid_HT29_apicidin_10É M_24h	-0.0883017	0.0667862	290	0.912618
GTEx_Colon_Sigmoid_HT29_BRD.K83493571_0.37É M_24h	-0.0845272	0.0755295	290	0.912618
GTEx_Colon_Transverse_HT29_protriptyline_10É M_6h	-0.0833468	0.074921	300	0.912618
GTEx_Colon_Transverse_HT29_mitoxantrone_10É M_24h	-0.084418	0.0723289	300	0.912618
GTEx_Colon_Transverse_HT29_SB.203186_10É M_24h	-0.0826281	0.0766994	300	0.912618
GTEx_Colon_Transverse_HT29_purvalanol.a_10É M_24h	-0.0849372	0.0710972	300	0.912618
GTEx_Colon_Transverse_HT29_metanephrine_10É M_6h	-0.0850337	0.0708702	300	0.912618
GTEx_Colon_Transverse_HT29_ceramide_10É M_6h	-0.0826646	0.0766084	300	0.912618
GTEx_Colon_Transverse_HT29_spiroxatrine_10É M_6h	-0.0842735	0.0726744	300	0.912618
GTEx_Colon_Transverse_HT29_L.655708_10É M_6h	-0.0838047	0.0738044	300	0.912618
GTEx_Colon_Transverse_HT29_MBCQ_10É M_6h	-0.0853265	0.0701845	300	0.912618
GTEx_Colon_Transverse_HT29_RS.79948_10É M_6h	-0.0835453	0.0744356	300	0.912618
GTEx_Colon_Transverse_HT29_naltrexone_10É M_6h.2	-0.0833669	0.0748718	300	0.912618
GTEx_Colon_Transverse_HT29_tivozanib_10É M_24h	-0.0847256	0.0715974	300	0.912618
GTEx_Colon_Transverse_HT29_triptolide_100nM_6h	-0.0859815	0.0686687	300	0.912618
GTEx_Colon_Transverse_HT29_BRD.A93942655_10É M_24h	-0.0849302	0.0711137	300	0.912618
GTEx_Colon_Transverse_HT29_BRD.K24665987_10É M_24h	-0.0844002	0.0723714	300	0.912618
GTEx_Colon_Transverse_HT29_BRD.K29767311_10É M_24h	-0.0831202	0.0754785	300	0.912618
GTEx_Colon_Transverse_HT29_BRD.K56446541_10É M_24h	-0.083798	0.0738209	300	0.912618
GTEx_Colon_Transverse_HT29_BRD.K72504866_10É M_24h	-0.0830409	0.0756741	300	0.912618
GTEx_Colon_Transverse_HT29_BRD.A64850503_10É M_6h	-0.0852713	0.0703134	300	0.912618
GTEx_Colon_Transverse_HT29_BRD.K03552198_10É M_6h	-0.0832844	0.0750743	300	0.912618
GTEx_Colon_Transverse_HT29_BRD.K15640888_10É M_6h	-0.0845415	0.0720346	300	0.912618
GTEx_Colon_Transverse_HT29_BRD.K40758391_10É M_6h	-0.0847367	0.0715711	300	0.912618
GTEx_Colon_Transverse_HT29_BRD.A29721261_10É M_6h	-0.08412	0.0730431	300	0.912618
GTEx_Colon_Transverse_HT29_bupropion_10É M_6h.1	-0.0855616	0.0696375	300	0.912618
GTEx_Colon_Transverse_HT29_rofecoxib_10É M_6h.1	-0.0862161	0.0681321	300	0.912618
GTEx_Colon_Transverse_HT29_ozagrel_10É M_6h.1	-0.0858278	0.0690221	300	0.912618
GTEx_Colon_Transverse_HT29_formoterol_10É M_6h	-0.0827441	0.0764102	300	0.912618
GTEx_Colon_Transverse_HT29_BRD.K55055802_10É M_6h	-0.0851411	0.070618	300	0.912618
GTEx_Colon_Transverse_HT29_BRD.K66381707_10É M_6h	-0.08405	0.0732117	300	0.912618
GTEx_Colon_Transverse_HT29_MW.A1.2_10É M_6h	-0.0836665	0.0741402	300	0.912618
GTEx_Colon_Transverse_HT29_BRD.K29622226_10É M_6h	-0.085615	0.0695138	300	0.912618
GTEx_Colon_Transverse_HT29_QL.XI.92_10É M_6h	-0.0838106	0.0737902	300	0.912618
GTEx_Colon_Transverse_HT29_SB.218078_10É M_6h.1	-0.0839802	0.0733799	300	0.912618
GTEx_Colon_Transverse_HT29_PD.123319_10É M_6h	-0.0848565	0.0712877	300	0.912618
GTEx_Colon_Transverse_HT29_raclopride_10É M_6h.1	-0.0837325	0.0739797	300	0.912618
GTEx_Colon_Transverse_HT29_GBR.12783_10É M_6h	-0.083109	0.075506	300	0.912618
GTEx_Colon_Transverse_HT29_norethisterone_10É M_6h	-0.0856632	0.0694022	300	0.912618
GTEx_Colon_Transverse_HT29_piceatannol_10É M_6h.2	-0.0860302	0.0685571	300	0.912618
GTEx_Colon_Transverse_HT29_dorsomorphin_10É M_6h.2	-0.0867677	0.066883	300	0.912618
GTEx_Colon_Transverse_HT29_BRD.K47611269_5É M_24h	-0.0846121	0.0718665	300	0.912618
GTEx_Colon_Transverse_HT29_BRD.K19818442_5É M_24h	-0.0826496	0.0766459	300	0.912618
GTEx_Colon_Transverse_HT29_BRD.K41871066_5É M_24h	-0.0853025	0.0702405	300	0.912618
GTEx_Colon_Transverse_HT29_BRD.K39911043_5É M_24h	-0.0865409	0.0673943	300	0.912618
GTEx_Colon_Transverse_HT29_BRD.K42679345_5É M_24h	-0.0857929	0.0691027	300	0.912618
GTEx_Colon_Transverse_HT29_BRD.K75703168_5É M_24h	-0.085814	0.0690541	300	0.912618
GTEx_Colon_Transverse_HT29_BRD.K86618560_5É M_24h	-0.0850286	0.0708822	300	0.912618
GTEx_Colon_Transverse_HT29_BRD.K05961870_5É M_24h	-0.0840021	0.0733271	300	0.912618
GTEx_Colon_Transverse_HT29_BRD.K97554220_5É M_24h	-0.0848773	0.0712385	300	0.912618
GTEx_Colon_Transverse_HT29_geldanamycin_10É M_24h.9	-0.0827348	0.0764335	300	0.912618
GTEx_Colon_Transverse_HT29_BRD.K90194420_5É M_24h	-0.0844975	0.0721394	300	0.912618
GTEx_Colon_Transverse_HT29_BRD.K67655178_5É M_24h	-0.0828265	0.0762055	300	0.912618
GTEx_Colon_Transverse_HT29_SA.1458306_5É M_24h	-0.0859303	0.0687864	300	0.912618
GTEx_Colon_Transverse_HT29_SA.1458985_5É M_24h	-0.0860858	0.0684299	300	0.912618
GTEx_Colon_Transverse_HT29_BRD.A53271750_5É M_24h	-0.0856223	0.0694968	300	0.912618
GTEx_Colon_Transverse_HT29_BRD.K14567384_5É M_24h	-0.0851663	0.0705591	300	0.912618
GTEx_Colon_Transverse_HT29_BRD.K15232561_5É M_24h	-0.0857046	0.0693063	300	0.912618
GTEx_Colon_Transverse_HT29_BRD.K34332181_5É M_24h	-0.0828583	0.0761263	300	0.912618
GTEx_Colon_Transverse_HT29_BRD.K38187891_5É M_24h	-0.0832024	0.0752759	300	0.912618
GTEx_Colon_Transverse_HT29_BRD.K76276139_5É M_24h	-0.0860202	0.0685801	300	0.912618
GTEx_Colon_Transverse_HT29_BRD.M36167927_5É M_24h	-0.0835081	0.0745262	300	0.912618
GTEx_Colon_Transverse_HT29_BRD.K12506756_5É M_24h	-0.0826404	0.0766686	300	0.912618
GTEx_Colon_Transverse_HT29_BRD.K27459043_5É M_24h	-0.0859113	0.06883	300	0.912618
GTEx_Colon_Transverse_HT29_BRD.K50068201_5É M_24h	-0.0867817	0.0668514	300	0.912618
GTEx_Colon_Transverse_HT29_BRD.K60863614_5É M_24h	-0.0866539	0.0671392	300	0.912618
GTEx_Colon_Transverse_HT29_BRD.K02098145_5É M_24h	-0.0829661	0.0758591	300	0.912618
GTEx_Colon_Transverse_HT29_BRD.K19898724_5É M_24h	-0.0837028	0.0740518	300	0.912618
GTEx_Colon_Transverse_HT29_BRD.K22862802_5É M_24h	-0.0825093	0.0769964	300	0.912618
GTEx_Colon_Transverse_HT29_BRD.K23674074_5É M_24h	-0.086265	0.0680206	300	0.912618
GTEx_Colon_Transverse_HT29_BRD.K42790191_5É M_24h	-0.0839679	0.0734096	300	0.912618
GTEx_Colon_Transverse_HT29_BRD.K27682288_5É M_24h	-0.0842707	0.0726813	300	0.912618
GTEx_Colon_Transverse_HT29_BRD.K40043058_5É M_24h	-0.0848095	0.0713988	300	0.912618
GTEx_Colon_Transverse_HT29_BRD.K60823407_5É M_24h	-0.0867227	0.0669841	300	0.912618
GTEx_Colon_Transverse_HT29_BRD.K71499021_5É M_24h	-0.0832313	0.0752049	300	0.912618
GTEx_Colon_Transverse_HT29_BRD.K75880427_5É M_24h	-0.0865254	0.0674293	300	0.912618
GTEx_Colon_Transverse_HT29_BRD.K02485640_5É M_24h	-0.0859143	0.0688231	300	0.912618
GTEx_Colon_Transverse_HT29_BRD.K33967077_5É M_24h	-0.0861283	0.0683326	300	0.912618
GTEx_Colon_Transverse_HT29_BRD.K39548949_5É M_24h	-0.0853693	0.0700847	300	0.912618
GTEx_Colon_Transverse_HT29_BRD.K45807461_5É M_24h	-0.0860773	0.0684492	300	0.912618
GTEx_Colon_Transverse_HT29_BRD.K68013677_5É M_24h	-0.0857493	0.0692032	300	0.912618
GTEx_Colon_Transverse_HT29_BRD.K75620843_5É M_24h	-0.0829961	0.0757849	300	0.912618
GTEx_Colon_Transverse_HT29_BRD.K76477096_5É M_24h	-0.0867611	0.0668976	300	0.912618
GTEx_Colon_Transverse_HT29_BRD.K83072410_10É M_24h	-0.0836114	0.0742743	300	0.912618
GTEx_Colon_Transverse_HT29_BRD.K98626176_10É M_24h	-0.0845369	0.0720454	300	0.912618
GTEx_Colon_Transverse_HT29_BRD.K99874282_10É M_24h	-0.0835067	0.0745297	300	0.912618
GTEx_Colon_Transverse_HT29_BRD.K08443710_10É M_24h	-0.085119	0.0706698	300	0.912618
GTEx_Colon_Transverse_HT29_WY.01.045_500nM_24h	-0.084702	0.0716532	300	0.912618
GTEx_Colon_Transverse_HT29_BRD.K58547375_3É M_24h.1	-0.0831346	0.0754429	300	0.912618
GTEx_Colon_Transverse_HT29_geldanamycin_0.04É M_24h	-0.0853791	0.0700617	300	0.912618
GTEx_Colon_Transverse_HT29_BRD.K98948170_3.7É M_24h	-0.083028	0.075706	300	0.912618
GTEx_Colon_Transverse_HT29_wortmannin_3.33É M_24h.2	-0.082624	0.0767096	300	0.912618
GTEx_Colon_Transverse_HT29_staurosporine_3.33É M_24h	-0.0852595	0.070341	300	0.912618
GTEx_Colon_Transverse_HT29_dienestrol_10É M_24h.1	-0.0832953	0.0750476	300	0.912618
GTEx_Small_Intestine_Terminal_Ileum_HT29_safrolglycol_10É M_24h	-0.119035	0.0720555	152	0.912618
GTEx_Small_Intestine_Terminal_Ileum_HT29_bucladesine_10É M_6h	-0.121461	0.0680289	152	0.912618
GTEx_Small_Intestine_Terminal_Ileum_HT29_metergoline_10É M_6h	-0.121408	0.068115	152	0.912618
GTEx_Small_Intestine_Terminal_Ileum_HT29_5..guanidinonaltrindole_10É M_6h	-0.117044	0.0754951	152	0.912618
GTEx_Small_Intestine_Terminal_Ileum_HT29_cercosporin_10É M_6h	-0.116798	0.0759285	152	0.912618
GTEx_Small_Intestine_Terminal_Ileum_HT29_ICI.118551_10É M_6h	-0.118385	0.0731652	152	0.912618
GTEx_Small_Intestine_Terminal_Ileum_HT29_L.670596_10É M_6h	-0.116179	0.0770263	152	0.912618
GTEx_Small_Intestine_Terminal_Ileum_HT29_CD.1530_40É M_24h	-0.116145	0.0770873	152	0.912618
GTEx_Small_Intestine_Terminal_Ileum_HT29_NVP.AUY922_10É M_24h	-0.117252	0.0751294	152	0.912618
GTEx_Small_Intestine_Terminal_Ileum_HT29_AKT.inhibitor.IV_10É M_6h	-0.120181	0.0701317	152	0.912618
GTEx_Small_Intestine_Terminal_Ileum_HT29_BRD.A09719808_10É M_24h	-0.117454	0.0747769	152	0.912618
GTEx_Small_Intestine_Terminal_Ileum_HT29_BRD.A28422330_10É M_24h	-0.120717	0.0692453	152	0.912618
GTEx_Small_Intestine_Terminal_Ileum_HT29_BRD.K19117583_10É M_24h	-0.120237	0.070038	152	0.912618
GTEx_Small_Intestine_Terminal_Ileum_HT29_FU.JMBII227B_10É M_24h	-0.118394	0.0731506	152	0.912618
GTEx_Small_Intestine_Terminal_Ileum_HT29_JAS07.008_10É M_6h	-0.121389	0.0681455	152	0.912618
GTEx_Small_Intestine_Terminal_Ileum_HT29_KU.C104495_10É M_6h	-0.120813	0.0690868	152	0.912618
GTEx_Small_Intestine_Terminal_Ileum_HT29_VU.0410183.2_10É M_6h	-0.121398	0.0681315	152	0.912618
GTEx_Small_Intestine_Terminal_Ileum_HT29_BRD.A36275421_10É M_6h.1	-0.11622	0.0769532	152	0.912618
GTEx_Small_Intestine_Terminal_Ileum_HT29_BRD.K18970629_10É M_6h	-0.118358	0.0732122	152	0.912618
GTEx_Small_Intestine_Terminal_Ileum_HT29_BRD.K81538844_10É M_6h	-0.121891	0.0673324	152	0.912618
GTEx_Small_Intestine_Terminal_Ileum_HT29_BIX.01294_10É M_6h	-0.119	0.0721151	152	0.912618
GTEx_Small_Intestine_Terminal_Ileum_HT29_ST.4039884_10É M_6h	-0.11717	0.0752731	152	0.912618
GTEx_Small_Intestine_Terminal_Ileum_HT29_daunorubicin_10É M_6h.2	-0.117738	0.074283	152	0.912618
GTEx_Small_Intestine_Terminal_Ileum_HT29_BG.FA.0953_10É M_6h	-0.119041	0.0720468	152	0.912618
GTEx_Small_Intestine_Terminal_Ileum_HT29_PD.0325901_10É M_6h.1	-0.116995	0.0755806	152	0.912618
GTEx_Small_Intestine_Terminal_Ileum_HT29_BRD.K23841751_10É M_6h	-0.12004	0.0703659	152	0.912618
GTEx_Small_Intestine_Terminal_Ileum_HT29_rhizocarpic.acid_10É M_6h	-0.1211	0.0686163	152	0.912618
GTEx_Small_Intestine_Terminal_Ileum_HT29_lidoflazine_10É M_6h	-0.120364	0.0698283	152	0.912618
GTEx_Small_Intestine_Terminal_Ileum_HT29_MG.132_10É M_6h	-0.116785	0.075951	152	0.912618
GTEx_Small_Intestine_Terminal_Ileum_HT29_rottlerin_10É M_6h.3	-0.120486	0.0696259	152	0.912618
GTEx_Small_Intestine_Terminal_Ileum_HT29_U.46619_10É M_6h	-0.11696	0.0756424	152	0.912618
GTEx_Small_Intestine_Terminal_Ileum_HT29_dorsomorphin_10É M_6h.2	-0.116371	0.0766854	152	0.912618
GTEx_Small_Intestine_Terminal_Ileum_HT29_mebendazole_10É M_6h	-0.116184	0.0770172	152	0.912618
GTEx_Small_Intestine_Terminal_Ileum_HT29_BRD.K74155249_10É M_6h	-0.117248	0.0751367	152	0.912618
GTEx_Small_Intestine_Terminal_Ileum_HT29_YL.60_10É M_6h	-0.118243	0.073409	152	0.912618
GTEx_Small_Intestine_Terminal_Ileum_HT29_BRD.K08266813_5É M_24h	-0.12133	0.0682409	152	0.912618
GTEx_Small_Intestine_Terminal_Ileum_HT29_BRD.K88488723_5É M_24h	-0.119609	0.071088	152	0.912618
GTEx_Small_Intestine_Terminal_Ileum_HT29_BRD.K91416305_5É M_24h	-0.11616	0.0770599	152	0.912618
GTEx_Small_Intestine_Terminal_Ileum_HT29_BRD.K16950565_5É M_24h	-0.119529	0.0712226	152	0.912618
GTEx_Small_Intestine_Terminal_Ileum_HT29_BRD.K25991572_5É M_24h	-0.120902	0.0689409	152	0.912618
GTEx_Small_Intestine_Terminal_Ileum_HT29_BRD.K59472400_5É M_24h	-0.117316	0.0750184	152	0.912618
GTEx_Small_Intestine_Terminal_Ileum_HT29_BRD.K37631226_5É M_24h	-0.119489	0.0712891	152	0.912618
GTEx_Small_Intestine_Terminal_Ileum_HT29_SD.6.035.A12_5É M_24h.1	-0.116393	0.0766457	152	0.912618
GTEx_Small_Intestine_Terminal_Ileum_HT29_BRD.K73044562_5É M_24h	-0.118997	0.0721208	152	0.912618
GTEx_Small_Intestine_Terminal_Ileum_HT29_BRD.K79302166_5É M_24h	-0.12043	0.0697192	152	0.912618
GTEx_Small_Intestine_Terminal_Ileum_HT29_BRD.K71387353_5É M_24h	-0.119783	0.0707958	152	0.912618
GTEx_Small_Intestine_Terminal_Ileum_HT29_BRD.K48593692_5É M_24h	-0.119188	0.0717966	152	0.912618
GTEx_Small_Intestine_Terminal_Ileum_HT29_BRD.K88334823_5É M_24h	-0.12162	0.0677712	152	0.912618
GTEx_Small_Intestine_Terminal_Ileum_HT29_BRD.K97008061_5É M_24h	-0.116136	0.0771039	152	0.912618
GTEx_Small_Intestine_Terminal_Ileum_HT29_BRD.K75992528_5É M_24h	-0.117813	0.0741528	152	0.912618
GTEx_Small_Intestine_Terminal_Ileum_HT29_BRD.K19971276_5É M_24h	-0.1164	0.0766332	152	0.912618
GTEx_Small_Intestine_Terminal_Ileum_HT29_BRD.K67655178_5É M_24h	-0.116986	0.0755971	152	0.912618
GTEx_Small_Intestine_Terminal_Ileum_HT29_SA.1458689_5É M_24h	-0.120532	0.0695497	152	0.912618
GTEx_Small_Intestine_Terminal_Ileum_HT29_BRD.K16914190_5É M_24h	-0.12056	0.0695046	152	0.912618
GTEx_Small_Intestine_Terminal_Ileum_HT29_BRD.K21642579_5É M_24h	-0.121263	0.0683514	152	0.912618
GTEx_Small_Intestine_Terminal_Ileum_HT29_BRD.K62590692_5É M_24h	-0.12062	0.0694057	152	0.912618
GTEx_Small_Intestine_Terminal_Ileum_HT29_BRD.K92522487_5É M_24h	-0.116289	0.0768314	152	0.912618
GTEx_Small_Intestine_Terminal_Ileum_HT29_BRD.K05896800_5É M_24h	-0.121125	0.0685755	152	0.912618
GTEx_Small_Intestine_Terminal_Ileum_HT29_BRD.K28082924_5É M_24h	-0.116382	0.0766653	152	0.912618
GTEx_Small_Intestine_Terminal_Ileum_HT29_BRD.K33483445_5É M_24h	-0.120053	0.0703449	152	0.912618
GTEx_Small_Intestine_Terminal_Ileum_HT29_BRD.K58606467_5É M_24h	-0.12163	0.0677545	152	0.912618
GTEx_Small_Intestine_Terminal_Ileum_HT29_BRD.K90665148_5É M_24h	-0.12009	0.0702834	152	0.912618
GTEx_Small_Intestine_Terminal_Ileum_HT29_BRD.K97182575_5É M_24h	-0.121154	0.0685279	152	0.912618
GTEx_Small_Intestine_Terminal_Ileum_HT29_BRD.K13870698_5É M_24h	-0.117418	0.0748396	152	0.912618
GTEx_Small_Intestine_Terminal_Ileum_HT29_BRD.K20555710_5É M_24h	-0.120661	0.0693369	152	0.912618
GTEx_Small_Intestine_Terminal_Ileum_HT29_BRD.K26715911_5É M_24h	-0.118669	0.0726796	152	0.912618
GTEx_Small_Intestine_Terminal_Ileum_HT29_BRD.K67489890_5É M_24h	-0.116989	0.0755911	152	0.912618
GTEx_Small_Intestine_Terminal_Ileum_HT29_BRD.M79326715_5É M_24h	-0.121321	0.0682564	152	0.912618
GTEx_Small_Intestine_Terminal_Ileum_HT29_BRD.K11857988_5É M_24h	-0.118802	0.0724521	152	0.912618
GTEx_Small_Intestine_Terminal_Ileum_HT29_BRD.K16117792_5É M_24h	-0.117816	0.0741468	152	0.912618
GTEx_Small_Intestine_Terminal_Ileum_HT29_BRD.K45429601_5É M_24h	-0.118004	0.0738215	152	0.912618
GTEx_Small_Intestine_Terminal_Ileum_HT29_BRD.K05487130_5É M_24h	-0.117731	0.0742951	152	0.912618
GTEx_Small_Intestine_Terminal_Ileum_HT29_BRD.K12124649_5É M_24h	-0.1206	0.0694385	152	0.912618
GTEx_Small_Intestine_Terminal_Ileum_HT29_BRD.K64398524_5É M_24h	-0.118897	0.0722906	152	0.912618
GTEx_Small_Intestine_Terminal_Ileum_HT29_BRD.K20345035_5É M_24h	-0.119807	0.0707556	152	0.912618
GTEx_Small_Intestine_Terminal_Ileum_HT29_BRD.K20369357_5É M_24h	-0.116947	0.0756661	152	0.912618
GTEx_Small_Intestine_Terminal_Ileum_HT29_BRD.K60839087_5É M_24h	-0.116916	0.0757206	152	0.912618
GTEx_Small_Intestine_Terminal_Ileum_HT29_BRD.K64279463_5É M_24h	-0.117514	0.0746723	152	0.912618
GTEx_Small_Intestine_Terminal_Ileum_HT29_BRD.K27559321_5É M_24h	-0.120957	0.0688513	152	0.912618
GTEx_Small_Intestine_Terminal_Ileum_HT29_BRD.K74782274_5É M_24h	-0.11725	0.0751337	152	0.912618
GTEx_Small_Intestine_Terminal_Ileum_HT29_BRD.K76397886_5É M_24h	-0.117914	0.0739781	152	0.912618
GTEx_Small_Intestine_Terminal_Ileum_HT29_BRD.K80749795_5É M_24h	-0.120252	0.0700137	152	0.912618
GTEx_Small_Intestine_Terminal_Ileum_HT29_BRD.K88537788_5É M_24h	-0.117117	0.0753661	152	0.912618
GTEx_Small_Intestine_Terminal_Ileum_HT29_BRD.K93185112_5É M_24h	-0.117637	0.0744584	152	0.912618
GTEx_Small_Intestine_Terminal_Ileum_HT29_BRD.K80108679_5É M_24h	-0.11866	0.0726942	152	0.912618
GTEx_Small_Intestine_Terminal_Ileum_HT29_BRD.K47716724_5É M_24h	-0.120632	0.0693849	152	0.912618
GTEx_Small_Intestine_Terminal_Ileum_HT29_BRD.K52276780_5É M_24h	-0.117975	0.0738715	152	0.912618
GTEx_Small_Intestine_Terminal_Ileum_HT29_BRD.K53443165_5É M_24h	-0.121251	0.0683709	152	0.912618
GTEx_Small_Intestine_Terminal_Ileum_HT29_BRD.K88700643_5É M_24h	-0.120635	0.0693804	152	0.912618
GTEx_Small_Intestine_Terminal_Ileum_HT29_BRD.K87920375_10É M_24h	-0.121052	0.0686958	152	0.912618
GTEx_Small_Intestine_Terminal_Ileum_HT29_BRD.K97758158_10É M_24h	-0.116311	0.0767918	152	0.912618
GTEx_Small_Intestine_Terminal_Ileum_HT29_nilotinib_0.12É M_24h	-0.118837	0.0723924	152	0.912618
GTEx_Colon_Sigmoid_HT29_crizotinib_10.0um_24h	-0.0860595	0.071881	290	0.912618
GTEx_Colon_Sigmoid_HT29_tozasertib_10.0um_24h	-0.0844935	0.0756113	290	0.912618
GTEx_Colon_Sigmoid_HT29_WZ.3105_1.11um_24h	-0.0854406	0.0733381	290	0.912618
GTEx_Colon_Sigmoid_HT29_CGP.60474_3.33um_24h	-0.0866103	0.0706028	290	0.912618
GTEx_Colon_Sigmoid_HT29_AZD.8055_1.11um_24h	-0.0878014	0.0678984	290	0.912618
GTEx_Colon_Sigmoid_HT29_PD.0325901_3.33um_24h.1	-0.0858159	0.0724518	290	0.912618
GTEx_Colon_Sigmoid_HT29_PD.0325901_0.37um_24h.1	-0.0874382	0.0687144	290	0.912618
GTEx_Colon_Sigmoid_HT29_PF.562271_3.33um_24h	-0.0840209	0.0767655	290	0.912618
GTEx_Colon_Sigmoid_HT29_A.443654_1.11um_24h	-0.0839525	0.0769336	290	0.912618
GTEx_Colon_Sigmoid_HT29_A.443654_3.33um_24h	-0.0841588	0.0764274	290	0.912618
GTEx_Colon_Sigmoid_HT29_CGP.60474_1.11um_24h.2	-0.0843745	0.0759009	290	0.912618
GTEx_Colon_Sigmoid_HT29_AZD.4547_10.0um_24h	-0.0866166	0.0705883	290	0.912618
GTEx_Colon_Sigmoid_HT29_masitinib_1.11um_24h	-0.0858936	0.0722695	290	0.912618
GTEx_Colon_Sigmoid_HT29_doramapimod_1.11um_24h	-0.0841123	0.0765412	290	0.912618
GTEx_Colon_Sigmoid_HT29_GSK.1070916_10.0um_24h	-0.0855126	0.0731676	290	0.912618
GTEx_Colon_Sigmoid_HT29_BRD.K68548958_1.11um_24h	-0.0861082	0.0717673	290	0.912618
GTEx_Colon_Sigmoid_HT29_SB.939_0.37um_24h	-0.0849889	0.0744157	290	0.912618
GTEx_Colon_Sigmoid_HT29_dabrafenib_0.04um_24h	-0.0861404	0.0716921	290	0.912618
GTEx_Colon_Sigmoid_HT29_GDC.0879_10.0um_24h	-0.0869014	0.0699344	290	0.912618
GTEx_Colon_Sigmoid_HT29_ZM.447439_10.0um_24h	-0.0849818	0.0744328	290	0.912618
GTEx_Colon_Sigmoid_HT29_SGX523_0.12um_24h	-0.0876358	0.0682696	290	0.912618
GTEx_Colon_Sigmoid_HT29_batimastat_0.12um_24h	-0.0880545	0.067334	290	0.912618
GTEx_Colon_Sigmoid_HT29_physostigmine_3.33um_24h	-0.0870291	0.0696427	290	0.912618
GTEx_Colon_Sigmoid_HT29_potassium.canrenoate_0.37um_24h	-0.0858062	0.0724747	290	0.912618
GTEx_Colon_Sigmoid_HT29_ellagic.acid_1.11um_24h	-0.086274	0.0713811	290	0.912618
GTEx_Colon_Sigmoid_HT29_bortezomib_20.0um_24h.7	-0.0876439	0.0682513	290	0.912618
GTEx_Colon_Sigmoid_HT29_zaprinast_0.37um_24h	-0.0861859	0.071586	290	0.912618
GTEx_Colon_Sigmoid_HT29_belinostat_0.12um_24h.1	-0.0856479	0.0728476	290	0.912618
GTEx_Colon_Sigmoid_HT29_bortezomib_20.0um_24h.22	-0.0857647	0.0725722	290	0.912618
GTEx_Colon_Sigmoid_HT29_JTC.801_0.12um_24h	-0.0850737	0.0742126	290	0.912618
GTEx_Colon_Sigmoid_HT29_MG.132_20.0um_24h.23	-0.0865813	0.0706697	290	0.912618
GTEx_Colon_Sigmoid_HT29_tracazolate_0.37um_24h	-0.0846819	0.0751551	290	0.912618
GTEx_Colon_Sigmoid_HT29_dacarbazine_0.37um_24h	-0.0876905	0.0681467	290	0.912618
GTEx_Colon_Sigmoid_HT29_KW.2449_0.37um_24h.1	-0.0843842	0.0758772	290	0.912618
GTEx_Colon_Sigmoid_HT29_LY.2784544_1.11um_24h	-0.0859274	0.0721901	290	0.912618
GTEx_Colon_Sigmoid_HT29_formestane_3.33um_24h	-0.0876952	0.0681362	290	0.912618
GTEx_Colon_Sigmoid_HT29_L.ergothioneine_1.11um_24h	-0.0862578	0.0714188	290	0.912618
GTEx_Colon_Sigmoid_HT29_arbutin_0.04um_24h	-0.0870396	0.0696186	290	0.912618
GTEx_Colon_Sigmoid_HT29_deforolimus_3.33um_24h	-0.0862237	0.0714981	290	0.912618
GTEx_Colon_Sigmoid_HT29_TAS.103_0.04um_24h	-0.0861493	0.0716713	290	0.912618
GTEx_Colon_Sigmoid_HT29_olanzapine_1.11um_24h	-0.0851624	0.0740005	290	0.912618
GTEx_Colon_Sigmoid_HT29_olanzapine_0.04um_24h	-0.084789	0.0748964	290	0.912618
GTEx_Colon_Sigmoid_HT29_meptazinol_3.33um_24h	-0.0877177	0.0680857	290	0.912618
GTEx_Colon_Sigmoid_HT29_sorafenib_3.33um_24h.1	-0.0847293	0.0750404	290	0.912618
GTEx_Colon_Sigmoid_HT29_pidotimod_1.11um_24h	-0.0871117	0.0694544	290	0.912618
GTEx_Colon_Sigmoid_HT29_amcinonide_10.0um_24h	-0.0855481	0.0730834	290	0.912618
GTEx_Colon_Sigmoid_HT29_idebenone_0.12um_24h	-0.0851844	0.073948	290	0.912618
GTEx_Colon_Sigmoid_HT29_enoxolone_10.0um_24h	-0.0881843	0.067046	290	0.912618
GTEx_Colon_Sigmoid_HT29_2..5..dideoxyadenosine_0.04um_24h	-0.0874109	0.0687761	290	0.912618
GTEx_Colon_Sigmoid_HT29_amodiaquine_0.37um_24h	-0.0850859	0.0741834	290	0.912618
GTEx_Colon_Sigmoid_HT29_lesinurad_0.37um_24h	-0.0852446	0.0738042	290	0.912618
GTEx_Colon_Sigmoid_HT29_GSK.923295_0.12um_24h	-0.0850251	0.0743288	290	0.912618
GTEx_Colon_Sigmoid_HT29_elacridar_0.12um_24h	-0.0843769	0.0758949	290	0.912618
GTEx_Colon_Sigmoid_HT29_GW.842166_10.0um_24h	-0.0845916	0.0753735	290	0.912618
GTEx_Colon_Sigmoid_HT29_GW.842166_1.11um_24h	-0.085501	0.0731949	290	0.912618
GTEx_Colon_Sigmoid_HT29_actarit_0.37um_24h	-0.0879696	0.0675229	290	0.912618
GTEx_Colon_Sigmoid_HT29_pomalidomide_0.37um_24h	-0.0864877	0.0708858	290	0.912618
GTEx_Colon_Sigmoid_HT29_nepafenac_3.33um_24h	-0.0867441	0.070295	290	0.912618
GTEx_Colon_Sigmoid_HT29_maraviroc_0.37um_24h	-0.0850156	0.0743517	290	0.912618
GTEx_Colon_Sigmoid_HT29_tebipenem_0.04um_24h	-0.0864687	0.0709298	290	0.912618
GTEx_Colon_Sigmoid_HT29_esmolol_0.12um_24h	-0.0846526	0.0752259	290	0.912618
GTEx_Colon_Sigmoid_HT29_KBG_3.33um_24h	-0.0861774	0.0716058	290	0.912618
GTEx_Colon_Sigmoid_HT29_trovafloxacin_1.11um_24h	-0.0854546	0.0733049	290	0.912618
GTEx_Colon_Sigmoid_HT29_histamine_3.33um_24h	-0.0854934	0.073213	290	0.912618
GTEx_Colon_Sigmoid_HT29_oxatomide_1.11um_24h	-0.0863794	0.0711364	290	0.912618
GTEx_Colon_Sigmoid_HT29_zardaverine_0.12um_24h	-0.0863763	0.0711436	290	0.912618
GTEx_Colon_Sigmoid_HT29_estrone_1.11um_24h	-0.0853094	0.07365	290	0.912618
GTEx_Colon_Sigmoid_HT29_tolnaftate_0.37um_24h	-0.0839889	0.0768441	290	0.912618
GTEx_Colon_Sigmoid_HT29_nateglinide_1.11um_24h	-0.0838701	0.0771365	290	0.912618
GTEx_Colon_Sigmoid_HT29_LGX.818_1.11um_24h	-0.0858676	0.0723304	290	0.912618
GTEx_Colon_Sigmoid_HT29_PHA.848125_10.0um_24h	-0.0843292	0.0760112	290	0.912618
GTEx_Colon_Sigmoid_HT29_triamcinolone.acetonide_0.37um_24h	-0.0846629	0.0752009	290	0.912618
GTEx_Colon_Sigmoid_HT29_cianidanol_0.12um_24h	-0.0847809	0.074916	290	0.912618
GTEx_Colon_Sigmoid_HT29_vinpocetine_3.33um_24h	-0.085326	0.0736105	290	0.912618
GTEx_Colon_Sigmoid_HT29_orphenadrine_3.33um_24h	-0.0854529	0.0733089	290	0.912618
GTEx_Colon_Sigmoid_HT29_citalopram_3.33um_24h	-0.0848937	0.0746444	290	0.912618
GTEx_Colon_Sigmoid_HT29_erythromycin_3.33um_24h	-0.0855496	0.0730799	290	0.912618
GTEx_Colon_Sigmoid_HT29_pirenoxine_10.0um_24h	-0.0881191	0.0671905	290	0.912618
GTEx_Colon_Sigmoid_HT29_guanethidine_0.04um_24h	-0.0864443	0.0709863	290	0.912618
GTEx_Colon_Sigmoid_HT29_bortezomib_20.0um_24h.211	-0.0859676	0.0720959	290	0.912618
GTEx_Colon_Sigmoid_HT29_apixaban_1.11um_24h	-0.0853208	0.0736227	290	0.912618
GTEx_Colon_Sigmoid_HT29_clofibrate_1.11um_24h	-0.0839658	0.0769009	290	0.912618
GTEx_Colon_Sigmoid_HT29_delivert_1.11um_24h	-0.0863824	0.0711296	290	0.912618
GTEx_Colon_Sigmoid_HT29_piclamilast_10.0um_24h	-0.0880485	0.0673474	290	0.912618
GTEx_Colon_Sigmoid_HT29_clomethiazole_0.04um_24h	-0.0872137	0.0692226	290	0.912618
GTEx_Colon_Sigmoid_HT29_pimobendan_10.0um_24h	-0.0847077	0.0750927	290	0.912618
GTEx_Colon_Sigmoid_HT29_podophyllotoxin_0.04um_24h	-0.086118	0.0717443	290	0.912618
GTEx_Colon_Sigmoid_HT29_BMS.707035_0.12um_24h	-0.0872869	0.0690566	290	0.912618
GTEx_Colon_Sigmoid_HT29_nemonapride_3.33um_24h	-0.0870862	0.0695126	290	0.912618
GTEx_Colon_Sigmoid_HT29_avagacestat_0.04um_24h	-0.0849819	0.0744326	290	0.912618
GTEx_Colon_Sigmoid_HT29_novobiocin_0.12um_24h	-0.0880527	0.0673381	290	0.912618
GTEx_Colon_Sigmoid_HT29_CP.724714_3.33um_24h.1	-0.0872536	0.0691322	290	0.912618
GTEx_Colon_Sigmoid_HT29_diltiazem_0.12um_24h	-0.087735	0.0680468	290	0.912618
GTEx_Colon_Sigmoid_HT29_palmitoylethanolamide_10.0um_24h	-0.0849017	0.0746251	290	0.912618
GTEx_Colon_Sigmoid_HT29_mesulergine_10.0um_24h	-0.0845692	0.0754277	290	0.912618
GTEx_Colon_Sigmoid_HT29_mesulergine_0.12um_24h	-0.0864986	0.0708605	290	0.912618
GTEx_Colon_Sigmoid_HT29_lomitapide_0.12um_24h	-0.0844363	0.0757503	290	0.912618
GTEx_Colon_Sigmoid_HT29_isradipine_0.04um_24h	-0.0871613	0.0693416	290	0.912618
GTEx_Colon_Sigmoid_HT29_tibolone_10.0um_24h	-0.0843949	0.0758512	290	0.912618
GTEx_Colon_Sigmoid_HT29_homoharringtonine_0.04um_24h	-0.0878099	0.0678792	290	0.912618
GTEx_Colon_Sigmoid_HT29_mercaptopurine_1.11um_24h	-0.0874862	0.0686062	290	0.912618
GTEx_Colon_Sigmoid_HT29_oglemilast_1.11um_24h	-0.0858714	0.0723214	290	0.912618
GTEx_Colon_Sigmoid_HT29_stavudine_10.0um_24h	-0.0882945	0.0668022	290	0.912618
GTEx_Colon_Sigmoid_HT29_buspirone_1.11um_24h	-0.0863793	0.0711367	290	0.912618
GTEx_Colon_Sigmoid_HT29_buspirone_0.12um_24h	-0.0873031	0.0690198	290	0.912618
GTEx_Colon_Sigmoid_HT29_tyrphostin.1_1.11um_24h	-0.0867097	0.070374	290	0.912618
GTEx_Colon_Sigmoid_HT29_bortezomib_20.0um_24h.321	-0.0877192	0.0680824	290	0.912618
GTEx_Colon_Sigmoid_HT29_eflornithine_10.0um_24h	-0.0880316	0.0673849	290	0.912618
GTEx_Colon_Transverse_HT29_vemurafenib_1.11um_24h	-0.0859356	0.0687741	300	0.912618
GTEx_Colon_Transverse_HT29_linsitinib_0.04um_24h	-0.0851443	0.0706106	300	0.912618
GTEx_Colon_Transverse_HT29_afatinib_0.37um_24h	-0.0830637	0.0756178	300	0.912618
GTEx_Colon_Transverse_HT29_geldanamycin_0.37um_24h.1	-0.0854431	0.0699127	300	0.912618
GTEx_Colon_Transverse_HT29_Y.39983_10.0um_24h	-0.0846668	0.0717367	300	0.912618
GTEx_Colon_Transverse_HT29_doramapimod_0.12um_24h	-0.0860991	0.0683993	300	0.912618
GTEx_Colon_Transverse_HT29_GSK.1059615_3.33um_24h.2	-0.0857412	0.0692219	300	0.912618
GTEx_Colon_Transverse_HT29_MLN.8054_0.12um_24h	-0.0851639	0.0705646	300	0.912618
GTEx_Colon_Transverse_HT29_ponatinib_0.37um_24h	-0.0864519	0.0675959	300	0.912618
GTEx_Colon_Transverse_HT29_GSK.1059615_0.04um_24h.4	-0.0825703	0.0768438	300	0.912618
GTEx_Colon_Transverse_HT29_batimastat_0.12um_24h	-0.0831168	0.0754867	300	0.912618
GTEx_Colon_Transverse_HT29_thiocolchicoside_10.0um_24h	-0.0831329	0.075447	300	0.912618
GTEx_Colon_Transverse_HT29_ramelteon_3.33um_24h	-0.0828691	0.0760995	300	0.912618
GTEx_Colon_Transverse_HT29_ebselen_0.37um_24h	-0.0854873	0.06981	300	0.912618
GTEx_Colon_Transverse_HT29_bropirimine_10.0um_24h	-0.0838416	0.073715	300	0.912618
GTEx_Colon_Transverse_HT29_JTC.801_1.11um_24h	-0.0829372	0.0759306	300	0.912618
GTEx_Colon_Transverse_HT29_bosutinib_3.33um_24h.1	-0.0826819	0.0765653	300	0.912618
GTEx_Colon_Transverse_HT29_IB.MECA_0.12um_24h	-0.084582	0.0719381	300	0.912618
GTEx_Colon_Transverse_HT29_tivantinib_10.0um_24h.1	-0.0831121	0.0754983	300	0.912618
GTEx_Colon_Transverse_HT29_glasdegib_3.33um_24h	-0.0827645	0.0763596	300	0.912618
GTEx_Colon_Transverse_HT29_selinexor_0.37um_24h	-0.0859325	0.0687813	300	0.912618
GTEx_Colon_Transverse_HT29_bardoxolone.methyl_0.04um_24h	-0.08588	0.0689021	300	0.912618
GTEx_Colon_Transverse_HT29_balicatib_3.33um_24h	-0.0846192	0.0718496	300	0.912618
GTEx_Colon_Transverse_HT29_clioquinol_0.12um_24h	-0.0827507	0.0763939	300	0.912618
GTEx_Colon_Transverse_HT29_tolcapone_0.12um_24h	-0.0864247	0.0676577	300	0.912618
GTEx_Colon_Transverse_HT29_tolcapone_0.04um_24h	-0.0861852	0.0682026	300	0.912618
GTEx_Colon_Transverse_HT29_gemfibrozil_0.12um_24h	-0.082609	0.0767471	300	0.912618
GTEx_Colon_Transverse_HT29_pidotimod_1.11um_24h	-0.083782	0.0738597	300	0.912618
GTEx_Colon_Transverse_HT29_clomipramine_0.12um_24h	-0.0846824	0.0716996	300	0.912618
GTEx_Colon_Transverse_HT29_elvitegravir_0.04um_24h	-0.0833356	0.0749485	300	0.912618
GTEx_Colon_Transverse_HT29_PI.103_0.04um_24h.1	-0.0852902	0.0702693	300	0.912618
GTEx_Colon_Transverse_HT29_GDC.0941_0.12um_24h.1	-0.0855431	0.0696805	300	0.912618
GTEx_Colon_Transverse_HT29_felbamate_3.33um_24h	-0.0860431	0.0685276	300	0.912618
GTEx_Colon_Transverse_HT29_tonabersat_3.33um_24h	-0.0833518	0.0749088	300	0.912618
GTEx_Colon_Transverse_HT29_idebenone_0.37um_24h	-0.0855188	0.0697367	300	0.912618
GTEx_Colon_Transverse_HT29_mestinon_0.12um_24h	-0.0839135	0.073541	300	0.912618
GTEx_Colon_Transverse_HT29_GSK.923295_0.37um_24h	-0.0825148	0.0769828	300	0.912618
GTEx_Colon_Transverse_HT29_ecabet_1.11um_24h	-0.0830327	0.0756944	300	0.912618
GTEx_Colon_Transverse_HT29_elacridar_0.12um_24h	-0.0827004	0.0765192	300	0.912618
GTEx_Colon_Transverse_HT29_phenprocoumon_0.04um_24h	-0.0833887	0.0748184	300	0.912618
GTEx_Colon_Transverse_HT29_veliparib_0.12um_24h.2	-0.0858701	0.0689248	300	0.912618
GTEx_Colon_Transverse_HT29_sulbutiamine_10.0um_24h	-0.0834257	0.0747278	300	0.912618
GTEx_Colon_Transverse_HT29_milnacipran_0.04um_24h	-0.0854226	0.0699605	300	0.912618
GTEx_Colon_Transverse_HT29_esmolol_0.04um_24h	-0.0844093	0.0723496	300	0.912618
GTEx_Colon_Transverse_HT29_estramustine.phosphate_1.11um_24h	-0.0830394	0.075678	300	0.912618
GTEx_Colon_Transverse_HT29_altanserin_3.33um_24h	-0.0840679	0.0731685	300	0.912618
GTEx_Colon_Transverse_HT29_histamine_1.11um_24h	-0.0847846	0.0714577	300	0.912618
GTEx_Colon_Transverse_HT29_roflumilast_1.11um_24h	-0.0837691	0.0738909	300	0.912618
GTEx_Colon_Transverse_HT29_roquinimex_0.04um_24h	-0.0859317	0.0687831	300	0.912618
GTEx_Colon_Transverse_HT29_AICA.ribonucleotide_0.04um_24h	-0.0839481	0.0734575	300	0.912618
GTEx_Colon_Transverse_HT29_loxoprofen_0.37um_24h	-0.0837494	0.0739387	300	0.912618
GTEx_Colon_Transverse_HT29_AP.26113_0.04um_24h	-0.0854899	0.0698039	300	0.912618
GTEx_Colon_Transverse_HT29_ambroxol_0.12um_24h	-0.0843701	0.0724433	300	0.912618
GTEx_Colon_Transverse_HT29_ritodrine_1.11um_24h	-0.0833377	0.0749434	300	0.912618
GTEx_Colon_Transverse_HT29_oxiconazole_3.33um_24h	-0.0824441	0.0771598	300	0.912618
GTEx_Colon_Transverse_HT29_oxybenzone_10.0um_24h	-0.0843315	0.0725356	300	0.912618
GTEx_Colon_Transverse_HT29_diclofensine_1.11um_24h	-0.0827316	0.0764415	300	0.912618
GTEx_Colon_Transverse_HT29_tiagabine_0.37um_24h	-0.0861919	0.0681874	300	0.912618
GTEx_Colon_Transverse_HT29_carglumic.acid_3.33um_24h	-0.0859746	0.0686846	300	0.912618
GTEx_Colon_Transverse_HT29_tirasemtiv_0.12um_24h	-0.0840395	0.0732368	300	0.912618
GTEx_Colon_Transverse_HT29_methimazole_1.11um_24h	-0.0837972	0.0738227	300	0.912618
GTEx_Colon_Transverse_HT29_milacemide_1.11um_24h	-0.0830555	0.0756381	300	0.912618
GTEx_Colon_Transverse_HT29_SDZ.NKT.343_10.0um_24h	-0.0855561	0.0696504	300	0.912618
GTEx_Colon_Transverse_HT29_mitomycin.c_0.04um_24h	-0.0849311	0.0711116	300	0.912618
GTEx_Colon_Transverse_HT29_desmopressin.acetate_0.04um_24h	-0.0853604	0.0701054	300	0.912618
GTEx_Colon_Transverse_HT29_CX.4945_0.12um_24h	-0.0864959	0.0674962	300	0.912618
GTEx_Colon_Transverse_HT29_binimetinib_3.33um_24h	-0.0832824	0.0750792	300	0.912618
GTEx_Colon_Transverse_HT29_dazoxiben_0.37um_24h	-0.0826059	0.0767549	300	0.912618
GTEx_Colon_Transverse_HT29_pitavastatin_0.04um_24h	-0.0846794	0.0717067	300	0.912618
GTEx_Colon_Transverse_HT29_terbinafine_0.37um_24h	-0.0833509	0.074911	300	0.912618
GTEx_Colon_Transverse_HT29_etizolam_0.04um_24h	-0.0860851	0.0684314	300	0.912618
GTEx_Colon_Transverse_HT29_amantadine_3.33um_24h	-0.0858417	0.0689901	300	0.912618
GTEx_Colon_Transverse_HT29_diltiazem_0.12um_24h	-0.0855022	0.0697755	300	0.912618
GTEx_Colon_Transverse_HT29_SNX.2112_0.37um_24h	-0.0856801	0.0693632	300	0.912618
GTEx_Colon_Transverse_HT29_urapidil_1.11um_24h	-0.0861879	0.0681965	300	0.912618
GTEx_Colon_Transverse_HT29_lacosamide_10.0um_24h	-0.0826985	0.0765239	300	0.912618
GTEx_Colon_Transverse_HT29_flumatinib_3.33um_24h	-0.0852769	0.0703002	300	0.912618
GTEx_Colon_Transverse_HT29_etofenamate_0.12um_24h	-0.0855237	0.0697254	300	0.912618
GTEx_Colon_Transverse_HT29_azithromycin_0.37um_24h	-0.083553	0.0744166	300	0.912618
GTEx_Colon_Transverse_HT29_procainamide_1.11um_24h	-0.0853685	0.0700865	300	0.912618
GTEx_Colon_Transverse_HT29_tiabendazole_0.12um_24h	-0.0828352	0.0761837	300	0.912618
GTEx_Colon_Transverse_HT29_bavisant_0.04um_24h	-0.0846882	0.0716859	300	0.912618
GTEx_Colon_Transverse_HT29_homoharringtonine_3.33um_24h	-0.0833298	0.0749627	300	0.912618
GTEx_Colon_Transverse_HT29_ramipril_1.11um_24h	-0.0856728	0.0693801	300	0.912618
GTEx_Colon_Transverse_HT29_clinofibrate_3.33um_24h	-0.0860808	0.0684413	300	0.912618
GTEx_Colon_Transverse_HT29_ZK.811752_3.33um_24h	-0.0858428	0.0689877	300	0.912618
GTEx_Colon_Transverse_HT29_oglemilast_0.04um_24h	-0.0860427	0.0685286	300	0.912618
GTEx_Colon_Transverse_HT29_taltirelin_0.04um_24h	-0.0867223	0.0669849	300	0.912618
GTEx_Colon_Transverse_HT29_letermovir_0.12um_24h	-0.0833113	0.0750083	300	0.912618
GTEx_Colon_Transverse_HT29_AGP.103_10.0um_24h	-0.0863562	0.0678131	300	0.912618
GTEx_Colon_Transverse_HT29_dexamethasone.acetate_0.12um_24h	-0.0863429	0.0678434	300	0.912618
GTEx_Colon_Transverse_HT29_reserpine_0.37um_24h	-0.083435	0.074705	300	0.912618
GTEx_Colon_Transverse_HT29_eflornithine_10.0um_24h	-0.0836197	0.0742541	300	0.912618
GTEx_Colon_Transverse_HT29_relcovaptan_0.37um_24h	-0.0855115	0.0697537	300	0.912618
GTEx_Small_Intestine_Terminal_Ileum_HT29_HG.5.113.01_3.33um_24h	-0.121174	0.0684961	152	0.912618
GTEx_Small_Intestine_Terminal_Ileum_HT29_GW.843682X_10.0um_24h	-0.119795	0.0707756	152	0.912618
GTEx_Small_Intestine_Terminal_Ileum_HT29_lapatinib_3.33um_24h	-0.121516	0.0679402	152	0.912618
GTEx_Small_Intestine_Terminal_Ileum_HT29_imatinib_0.37um_24h	-0.118973	0.0721616	152	0.912618
GTEx_Small_Intestine_Terminal_Ileum_HT29_Y.39983_0.04um_24h	-0.120443	0.069698	152	0.912618
GTEx_Small_Intestine_Terminal_Ileum_HT29_AST.1306_3.33um_24h	-0.116111	0.0771483	152	0.912618
GTEx_Small_Intestine_Terminal_Ileum_HT29_PHA.767491_10.0um_24h	-0.116608	0.0762637	152	0.912618
GTEx_Small_Intestine_Terminal_Ileum_HT29_doramapimod_0.12um_24h	-0.116425	0.0765895	152	0.912618
GTEx_Small_Intestine_Terminal_Ileum_HT29_JQ1...._3.33um_24h.1	-0.116571	0.0763303	152	0.912618
GTEx_Small_Intestine_Terminal_Ileum_HT29_rigosertib_0.37um_24h	-0.121495	0.0679734	152	0.912618
GTEx_Small_Intestine_Terminal_Ileum_HT29_rigosertib_0.12um_24h	-0.120441	0.0697006	152	0.912618
GTEx_Small_Intestine_Terminal_Ileum_HT29_licochalcone.a_0.04um_24h	-0.121239	0.0683904	152	0.912618
GTEx_Small_Intestine_Terminal_Ileum_HT29_selegiline_0.37um_24h	-0.119474	0.071315	152	0.912618
GTEx_Small_Intestine_Terminal_Ileum_HT29_ramelteon_1.11um_24h	-0.118264	0.0733737	152	0.912618
GTEx_Small_Intestine_Terminal_Ileum_HT29_ASC.J9_10.0um_24h	-0.116791	0.0759406	152	0.912618
GTEx_Small_Intestine_Terminal_Ileum_HT29_butoconazole_0.12um_24h	-0.118857	0.072359	152	0.912618
GTEx_Small_Intestine_Terminal_Ileum_HT29_zaprinast_0.12um_24h	-0.120212	0.0700806	152	0.912618
GTEx_Small_Intestine_Terminal_Ileum_HT29_fluoxetine_1.11um_24h	-0.120581	0.0694693	152	0.912618
GTEx_Small_Intestine_Terminal_Ileum_HT29_IB.MECA_3.33um_24h	-0.117406	0.0748604	152	0.912618
GTEx_Small_Intestine_Terminal_Ileum_HT29_methocarbamol_3.33um_24h	-0.121138	0.0685549	152	0.912618
GTEx_Small_Intestine_Terminal_Ileum_HT29_oprozomib_1.11um_24h	-0.118788	0.0724755	152	0.912618
GTEx_Small_Intestine_Terminal_Ileum_HT29_oprozomib_0.04um_24h	-0.121117	0.0685884	152	0.912618
GTEx_Small_Intestine_Terminal_Ileum_HT29_ondansetron_0.37um_24h	-0.122089	0.0670146	152	0.912618
GTEx_Small_Intestine_Terminal_Ileum_HT29_metatinib_0.04um_24h	-0.117006	0.0755623	152	0.912618
GTEx_Small_Intestine_Terminal_Ileum_HT29_ramatroban_3.33um_24h	-0.116287	0.0768344	152	0.912618
GTEx_Small_Intestine_Terminal_Ileum_HT29_argatroban_0.12um_24h	-0.117726	0.074304	152	0.912618
GTEx_Small_Intestine_Terminal_Ileum_HT29_propranolol_1.11um_24h	-0.118378	0.0731783	152	0.912618
GTEx_Small_Intestine_Terminal_Ileum_HT29_granisetron_0.37um_24h	-0.117235	0.0751593	152	0.912618
GTEx_Small_Intestine_Terminal_Ileum_HT29_carvedilol_0.04um_24h	-0.120098	0.0702693	152	0.912618
GTEx_Small_Intestine_Terminal_Ileum_HT29_estradiol_1.11um_24h	-0.117814	0.0741511	152	0.912618
GTEx_Small_Intestine_Terminal_Ileum_HT29_sitagliptin_0.37um_24h	-0.119477	0.0713092	152	0.912618
GTEx_Small_Intestine_Terminal_Ileum_HT29_closantel_0.12um_24h	-0.116637	0.0762124	152	0.912618
GTEx_Small_Intestine_Terminal_Ileum_HT29_dazmegrel_1.11um_24h	-0.117005	0.0755642	152	0.912618
GTEx_Small_Intestine_Terminal_Ileum_HT29_praziquantel_0.04um_24h	-0.117136	0.0753329	152	0.912618
GTEx_Small_Intestine_Terminal_Ileum_HT29_ganciclovir_0.37um_24h	-0.121675	0.0676826	152	0.912618
GTEx_Small_Intestine_Terminal_Ileum_HT29_sorafenib_3.33um_24h.1	-0.117334	0.0749857	152	0.912618
GTEx_Small_Intestine_Terminal_Ileum_HT29_buparlisib_0.37um_24h.1	-0.119708	0.0709217	152	0.912618
GTEx_Small_Intestine_Terminal_Ileum_HT29_toremifene_3.33um_24h	-0.118411	0.0731211	152	0.912618
GTEx_Small_Intestine_Terminal_Ileum_HT29_propylthiouracil_0.37um_24h	-0.117787	0.0741982	152	0.912618
GTEx_Small_Intestine_Terminal_Ileum_HT29_10.DEBC_10.0um_24h	-0.116559	0.0763517	152	0.912618
GTEx_Small_Intestine_Terminal_Ileum_HT29_halofantrine_3.33um_24h	-0.121181	0.0684852	152	0.912618
GTEx_Small_Intestine_Terminal_Ileum_HT29_glibenclamide_10.0um_24h	-0.119806	0.070757	152	0.912618
GTEx_Small_Intestine_Terminal_Ileum_HT29_mestinon_0.12um_24h	-0.118607	0.072786	152	0.912618
GTEx_Small_Intestine_Terminal_Ileum_HT29_altrenogest_1.11um_24h	-0.121384	0.0681539	152	0.912618
GTEx_Small_Intestine_Terminal_Ileum_HT29_R.428_10.0um_24h	-0.116687	0.0761248	152	0.912618
GTEx_Small_Intestine_Terminal_Ileum_HT29_carfilzomib_3.33um_24h	-0.118807	0.0724435	152	0.912618
GTEx_Small_Intestine_Terminal_Ileum_HT29_penfluridol_0.12um_24h	-0.119188	0.0717979	152	0.912618
GTEx_Small_Intestine_Terminal_Ileum_HT29_MG.132_20.0um_24h.122	-0.116603	0.0762729	152	0.912618
GTEx_Small_Intestine_Terminal_Ileum_HT29_isbufylline_0.12um_24h	-0.118064	0.0737182	152	0.912618
GTEx_Small_Intestine_Terminal_Ileum_HT29_cabazitaxel_10.0um_24h	-0.119137	0.0718834	152	0.912618
GTEx_Small_Intestine_Terminal_Ileum_HT29_altanserin_0.04um_24h	-0.11614	0.0770965	152	0.912618
GTEx_Small_Intestine_Terminal_Ileum_HT29_alizapride_3.33um_24h	-0.121119	0.0685856	152	0.912618
GTEx_Small_Intestine_Terminal_Ileum_HT29_lamivudine_1.11um_24h	-0.121039	0.068717	152	0.912618
GTEx_Small_Intestine_Terminal_Ileum_HT29_bortezomib_20.0um_24h.144	-0.121704	0.0676358	152	0.912618
GTEx_Small_Intestine_Terminal_Ileum_HT29_loxoprofen_0.37um_24h	-0.117617	0.0744924	152	0.912618
GTEx_Small_Intestine_Terminal_Ileum_HT29_defactinib_10.0um_24h	-0.11748	0.0747322	152	0.912618
GTEx_Small_Intestine_Terminal_Ileum_HT29_MG.132_20.0um_24h.154	-0.122115	0.0669725	152	0.912618
GTEx_Small_Intestine_Terminal_Ileum_HT29_bortezomib_20.0um_24h.156	-0.121341	0.0682232	152	0.912618
GTEx_Small_Intestine_Terminal_Ileum_HT29_reparixin_0.37um_24h	-0.121967	0.0672112	152	0.912618
GTEx_Small_Intestine_Terminal_Ileum_HT29_GSK.1292263_0.04um_24h	-0.121336	0.0682317	152	0.912618
GTEx_Small_Intestine_Terminal_Ileum_HT29_testosterone_3.33um_24h	-0.122119	0.066967	152	0.912618
GTEx_Small_Intestine_Terminal_Ileum_HT29_MK.8033_3.33um_24h	-0.121191	0.0684684	152	0.912618
GTEx_Small_Intestine_Terminal_Ileum_HT29_bortezomib_20.0um_24h.176	-0.121157	0.0685242	152	0.912618
GTEx_Small_Intestine_Terminal_Ileum_HT29_sarcosine_10.0um_24h	-0.116131	0.0771117	152	0.912618
GTEx_Small_Intestine_Terminal_Ileum_HT29_sarcosine_0.04um_24h	-0.11683	0.075871	152	0.912618
GTEx_Small_Intestine_Terminal_Ileum_HT29_Y.27632_0.04um_24h.1	-0.121044	0.0687086	152	0.912618
GTEx_Small_Intestine_Terminal_Ileum_HT29_etomidate_0.12um_24h	-0.121059	0.0686834	152	0.912618
GTEx_Small_Intestine_Terminal_Ileum_HT29_etomidate_0.04um_24h	-0.11977	0.0708171	152	0.912618
GTEx_Small_Intestine_Terminal_Ileum_HT29_gabapentin_0.37um_24h	-0.119234	0.0717185	152	0.912618
GTEx_Small_Intestine_Terminal_Ileum_HT29_torcetrapib_0.37um_24h	-0.121839	0.0674176	152	0.912618
GTEx_Small_Intestine_Terminal_Ileum_HT29_MG.132_20.0um_24h.210	-0.121555	0.0678764	152	0.912618
GTEx_Small_Intestine_Terminal_Ileum_HT29_MG.132_20.0um_24h.211	-0.119234	0.0717185	152	0.912618
GTEx_Small_Intestine_Terminal_Ileum_HT29_laropiprant_1.11um_24h	-0.118025	0.0737859	152	0.912618
GTEx_Small_Intestine_Terminal_Ileum_HT29_podophyllotoxin_0.12um_24h	-0.118023	0.0737888	152	0.912618
GTEx_Small_Intestine_Terminal_Ileum_HT29_maxacalcitol_0.12um_24h	-0.120422	0.0697319	152	0.912618
GTEx_Small_Intestine_Terminal_Ileum_HT29_NMS.1286937_0.37um_24h	-0.118488	0.0729894	152	0.912618
GTEx_Small_Intestine_Terminal_Ileum_HT29_almorexant_0.37um_24h	-0.121698	0.0676453	152	0.912618
GTEx_Small_Intestine_Terminal_Ileum_HT29_aripiprazole_3.33um_24h	-0.121375	0.0681678	152	0.912618
GTEx_Small_Intestine_Terminal_Ileum_HT29_trazodone_0.12um_24h	-0.11799	0.0738464	152	0.912618
GTEx_Small_Intestine_Terminal_Ileum_HT29_SNX.2112_10.0um_24h	-0.119364	0.0714993	152	0.912618
GTEx_Small_Intestine_Terminal_Ileum_HT29_palmitoylethanolamide_0.12um_24h	-0.116914	0.0757236	152	0.912618
GTEx_Small_Intestine_Terminal_Ileum_HT29_duloxetine_10.0um_24h	-0.121604	0.0677961	152	0.912618
GTEx_Small_Intestine_Terminal_Ileum_HT29_D.serine_0.37um_24h	-0.121413	0.0681066	152	0.912618
GTEx_Small_Intestine_Terminal_Ileum_HT29_tamsulosin_3.33um_24h	-0.117037	0.0755071	152	0.912618
GTEx_Small_Intestine_Terminal_Ileum_HT29_MG.132_20.0um_24h.275	-0.120467	0.0696584	152	0.912618
GTEx_Small_Intestine_Terminal_Ileum_HT29_MG.132_20.0um_24h.282	-0.117951	0.0739131	152	0.912618
GTEx_Small_Intestine_Terminal_Ileum_HT29_MG.132_20.0um_24h.283	-0.116666	0.076161	152	0.912618
GTEx_Small_Intestine_Terminal_Ileum_HT29_carbenoxolone_0.04um_24h	-0.118194	0.0734943	152	0.912618
GTEx_Small_Intestine_Terminal_Ileum_HT29_LY.2157299_1.11um_24h	-0.120977	0.0688177	152	0.912618
GTEx_Small_Intestine_Terminal_Ileum_HT29_sorbinil_1.11um_24h	-0.118994	0.0721268	152	0.912618
GTEx_Small_Intestine_Terminal_Ileum_HT29_epinastine_3.33um_24h	-0.11642	0.0765973	152	0.912618
GTEx_Small_Intestine_Terminal_Ileum_HT29_quinine_0.04um_24h	-0.121196	0.0684601	152	0.912618
GTEx_Small_Intestine_Terminal_Ileum_HT29_spironolactone_1.11um_24h	-0.118595	0.0728052	152	0.912618
GTEx_Small_Intestine_Terminal_Ileum_HT29_tetrabenazine_0.04um_24h	-0.121036	0.0687224	152	0.912618
GTEx_Small_Intestine_Terminal_Ileum_HT29_reserpine_0.37um_24h	-0.121413	0.0681066	152	0.912618
GTEx_Colon_Sigmoid_LOVO_sparfosic.acid_80É M_6h	-0.0855164	0.0731585	290	0.912618
GTEx_Colon_Sigmoid_LOVO_3.amino.benzamide_40É M_6h	-0.0876471	0.0682442	290	0.912618
GTEx_Colon_Sigmoid_LOVO_PTB1_10É M_6h	-0.0877512	0.0680107	290	0.912618
GTEx_Colon_Sigmoid_LOVO_TH02453.036.P1_10É M_6h	-0.0859907	0.0720418	290	0.912618
GTEx_Colon_Sigmoid_LOVO_nifedipine_10É M_6h	-0.0876795	0.0681714	290	0.912618
GTEx_Colon_Transverse_LOVO_BRD.K84924563_40É M_6h	-0.0852176	0.0704389	300	0.912618
GTEx_Colon_Transverse_LOVO_bortezomib_10nM_6h	-0.0830746	0.0755909	300	0.912618
GTEx_Colon_Transverse_LOVO_ERK.inhibitor.11E_500nM_6h	-0.0866808	0.0670785	300	0.912618
GTEx_Small_Intestine_Terminal_Ileum_LOVO_manumycin.a_10É M_6h	-0.118476	0.0730096	152	0.912618
GTEx_Small_Intestine_Terminal_Ileum_LOVO_gemcitabine_100nM_6h	-0.118571	0.0728461	152	0.912618
GTEx_Small_Intestine_Terminal_Ileum_LOVO_MW.A1.12_10É M_6h	-0.117261	0.0751144	152	0.912618
GTEx_Small_Intestine_Terminal_Ileum_LOVO_resveratrol_10É M_6h	-0.119928	0.070553	152	0.912618
GTEx_Small_Intestine_Terminal_Ileum_LOVO_bortezomib_10nM_6h	-0.120234	0.0700437	152	0.912618
GTEx_Colon_Sigmoid_MDST8_STAT3.inhibitor.VI_100É M_6h	-0.0856678	0.0728006	290	0.912618
GTEx_Colon_Sigmoid_MDST8_BRD.K68548958_20É M_6h	-0.085646	0.0728519	290	0.912618
GTEx_Colon_Sigmoid_MDST8_BRD.K76188144_100É M_6h	-0.0859469	0.0721443	290	0.912618
GTEx_Colon_Sigmoid_MDST8_parthenolide_20É M_6h	-0.0865739	0.0706867	290	0.912618
GTEx_Colon_Transverse_MDST8_AGK.2_10É M_6h	-0.0856841	0.0693539	300	0.912618
GTEx_Colon_Transverse_MDST8_tosedostat_80É M_6h	-0.0862919	0.0679594	300	0.912618
GTEx_Colon_Transverse_MDST8_BMS.191011_10É M_6h	-0.0843748	0.0724321	300	0.912618
GTEx_Small_Intestine_Terminal_Ileum_MDST8_lovastatin_40É M_6h	-0.116789	0.0759449	152	0.912618
GTEx_Small_Intestine_Terminal_Ileum_MDST8_pimozide_10É M_6h	-0.121999	0.0671591	152	0.912618
GTEx_Small_Intestine_Terminal_Ileum_MDST8_epigallocatechin_90É M_6h	-0.11981	0.07075	152	0.912618
GTEx_Small_Intestine_Terminal_Ileum_MDST8_quiflapon_80É M_6h	-0.117052	0.0754814	152	0.912618
GTEx_Small_Intestine_Terminal_Ileum_MDST8_CHEMBL.374350_10É M_6h	-0.120019	0.0704019	152	0.912618
GTEx_Small_Intestine_Terminal_Ileum_MDST8_AC.55649_10É M_6h	-0.122201	0.0668355	152	0.912618
GTEx_Colon_Sigmoid_NCIH508_PJ.34_10É M_6h	-0.0840052	0.0768042	290	0.912618
GTEx_Colon_Sigmoid_NCIH508_dalcetrapib_80É M_6h	-0.0841432	0.0764656	290	0.912618
GTEx_Colon_Sigmoid_NCIH508_BMS.536924_10É M_6h	-0.0864596	0.0709507	290	0.912618
GTEx_Colon_Sigmoid_NCIH508_STAT3.inhibitor.VI_100É M_6h	-0.0876352	0.0682709	290	0.912618
GTEx_Colon_Sigmoid_NCIH508_MW.A1.12_10É M_6h	-0.0868846	0.0699727	290	0.912618
GTEx_Colon_Sigmoid_NCIH508_pifithrin.mu_10É M_6h	-0.0868561	0.070038	290	0.912618
GTEx_Colon_Transverse_NCIH508_lovastatin_40É M_6h	-0.0864379	0.0676277	300	0.912618
GTEx_Colon_Transverse_NCIH508_CT.200783_10É M_6h	-0.0852443	0.0703765	300	0.912618
GTEx_Colon_Transverse_NCIH508_tacrolimus_20É M_6h	-0.0863074	0.0679241	300	0.912618
GTEx_Colon_Transverse_NCIH508_m.3M3FBS_80É M_6h	-0.0832261	0.0752174	300	0.912618
GTEx_Colon_Transverse_NCIH508_sonidegib_10É M_6h	-0.0829008	0.076021	300	0.912618
GTEx_Colon_Transverse_NCIH508_MST.312_10É M_6h	-0.0826918	0.0765406	300	0.912618
GTEx_Colon_Transverse_NCIH508_CD.1530_40É M_6h	-0.0851549	0.0705857	300	0.912618
GTEx_Colon_Transverse_NCIH508_cerulenin_40É M_6h	-0.0867267	0.0669751	300	0.912618
GTEx_Colon_Transverse_NCIH508_PF.3845_10É M_6h	-0.0853727	0.0700767	300	0.912618
GTEx_Colon_Transverse_NCIH508_PF.750_80É M_6h	-0.0852033	0.0704724	300	0.912618
GTEx_Small_Intestine_Terminal_Ileum_NCIH508_lovastatin_40É M_6h	-0.12107	0.0686666	152	0.912618
GTEx_Small_Intestine_Terminal_Ileum_NCIH508_PP.110_20É M_6h	-0.116366	0.0766928	152	0.912618
GTEx_Small_Intestine_Terminal_Ileum_NCIH508_KO.143_40É M_6h	-0.118583	0.0728256	152	0.912618
GTEx_Small_Intestine_Terminal_Ileum_NCIH508_purmorphamine_40É M_6h	-0.118358	0.0732118	152	0.912618
GTEx_Small_Intestine_Terminal_Ileum_NCIH508_tosedostat_80É M_6h	-0.12158	0.0678349	152	0.912618
GTEx_Colon_Sigmoid_RKO_verapamil_10É M_6h	-0.0862511	0.0714343	290	0.912618
GTEx_Colon_Sigmoid_RKO_rolipram_10É M_6h	-0.0846126	0.0753226	290	0.912618
GTEx_Colon_Sigmoid_RKO_necrostatin.1_100É M_6h	-0.0879649	0.0675333	290	0.912618
GTEx_Colon_Sigmoid_RKO_salermide_100É M_6h	-0.0847792	0.0749202	290	0.912618
GTEx_Colon_Sigmoid_RKO_NVP.BEZ235_500nM_6h	-0.085844	0.0723859	290	0.912618
GTEx_Colon_Sigmoid_RKO_BMS.641988_10É M_6h	-0.0857886	0.072516	290	0.912618
GTEx_Colon_Transverse_RKO_4.iodo.6.phenylpyrimidine_40É M_6h	-0.0833989	0.0747933	300	0.912618
GTEx_Colon_Transverse_RKO_darinaparsin_10É M_6h	-0.0865017	0.0674831	300	0.912618
GTEx_Colon_Transverse_RKO_BRD.K56411643_10É M_6h	-0.0825399	0.0769199	300	0.912618
GTEx_Colon_Transverse_RKO_enzalutamide_100nM_6h	-0.0866848	0.0670696	300	0.912618
GTEx_Colon_Transverse_RKO_UNC.0321_10É M_6h	-0.0851641	0.0705642	300	0.912618
GTEx_Small_Intestine_Terminal_Ileum_RKO_carbamazepine_100É M_6h	-0.117987	0.0738507	152	0.912618
GTEx_Colon_Sigmoid_SNU1040_thiazolopyrimidine_40É M_6h	-0.0868074	0.0701497	290	0.912618
GTEx_Colon_Sigmoid_SNU1040_PIK.75_100nM_6h	-0.0870094	0.0696876	290	0.912618
GTEx_Colon_Sigmoid_SNU1040_ixazomib_10É M_6h	-0.084756	0.074976	290	0.912618
GTEx_Colon_Sigmoid_SNU1040_elesclomol_10É M_6h	-0.0857153	0.0726886	290	0.912618
GTEx_Colon_Sigmoid_SNU1040_BMS.191011_10É M_6h	-0.0846483	0.0752363	290	0.912618
GTEx_Colon_Transverse_SNU1040_olaparib_40É M_6h	-0.0825151	0.0769819	300	0.912618
GTEx_Small_Intestine_Terminal_Ileum_SNU1040_rolipram_10É M_6h	-0.118918	0.0722545	152	0.912618
GTEx_Colon_Sigmoid_SNUC4_niguldipine_10É M_6h	-0.0871858	0.069286	290	0.912618
GTEx_Colon_Sigmoid_SNUC4_PJ.34_10É M_6h	-0.084417	0.0757973	290	0.912618
GTEx_Colon_Sigmoid_SNUC4_curcumin_10É M_6h	-0.0840913	0.0765928	290	0.912618
GTEx_Colon_Sigmoid_SNUC4_PF.750_80É M_6h	-0.086014	0.0719874	290	0.912618
GTEx_Colon_Sigmoid_SNUC4_SJ.172550_10É M_6h	-0.0873217	0.0689777	290	0.912618
GTEx_Colon_Transverse_SNUC4_isoliquiritigenin_10É M_6h	-0.0847415	0.0715597	300	0.912618
GTEx_Colon_Transverse_SNUC4_BRD.K40758391_40É M_6h	-0.0840808	0.0731375	300	0.912618
GTEx_Small_Intestine_Terminal_Ileum_SNUC4_XAV.939_10É M_6h	-0.117051	0.0754831	152	0.912618
GTEx_Small_Intestine_Terminal_Ileum_SNUC4_quiflapon_80É M_6h	-0.118582	0.0728285	152	0.912618
GTEx_Small_Intestine_Terminal_Ileum_SNUC4_BRD.K40758391_40É M_6h	-0.12187	0.0673665	152	0.912618
GTEx_Small_Intestine_Terminal_Ileum_SNUC4_IKK.inhibitor.X_5É M_6h	-0.119458	0.0713409	152	0.912618
GTEx_Colon_Sigmoid_SNUC5_zileuton_100É M_6h	-0.0880636	0.0673138	290	0.912618
GTEx_Colon_Sigmoid_SNUC5_CYT.997_1É M_6h	-0.0874567	0.0686727	290	0.912618
GTEx_Colon_Sigmoid_SNUC5_CD.1530_40É M_6h	-0.0844505	0.0757159	290	0.912618
GTEx_Colon_Sigmoid_SNUC5_triacsin.c_10É M_6h	-0.086352	0.0712	290	0.912618
GTEx_Colon_Sigmoid_SNUC5_tamoxifen_30É M_6h	-0.0875999	0.0683502	290	0.912618
GTEx_Colon_Transverse_SNUC5_tacrolimus_20É M_6h	-0.0831384	0.0754336	300	0.912618
GTEx_Colon_Transverse_SNUC5_piperlongumine_10É M_6h	-0.0824521	0.0771398	300	0.912618
GTEx_Colon_Transverse_SNUC5_MK.2206_10É M_6h	-0.0840024	0.0733263	300	0.912618
GTEx_Colon_Transverse_SNUC5_MW.A1.12_10É M_6h	-0.084226	0.0727884	300	0.912618
GTEx_Small_Intestine_Terminal_Ileum_SNUC5_orteronel_40É M_6h	-0.119416	0.0714127	152	0.912618
GTEx_Small_Intestine_Terminal_Ileum_SNUC5_necrostatin.1_100É M_6h	-0.11763	0.0744701	152	0.912618
GTEx_Small_Intestine_Terminal_Ileum_SNUC5_artesunate_10É M_6h	-0.119377	0.0714786	152	0.912618
GTEx_Small_Intestine_Terminal_Ileum_SNUC5_RS.23597.190_100É M_6h	-0.117211	0.0752012	152	0.912618
GTEx_Small_Intestine_Terminal_Ileum_SNUC5_AKT.inhibitor.1.2_10É M_6h	-0.116248	0.0769044	152	0.912618
GTEx_Small_Intestine_Terminal_Ileum_SNUC5_BRD.K19922318_10É M_6h	-0.116089	0.077188	152	0.912618
GTEx_Small_Intestine_Terminal_Ileum_SNUC5_piperlongumine_10É M_6h	-0.120581	0.0694695	152	0.912618
GTEx_Small_Intestine_Terminal_Ileum_SNUC5_capsaicin_100É M_6h	-0.118125	0.0736121	152	0.912618
GTEx_Small_Intestine_Terminal_Ileum_SNUC5_BRD.K56411643_10É M_6h	-0.116342	0.0767371	152	0.912618
GTEx_Small_Intestine_Terminal_Ileum_SNUC5_APO.866_500nM_6h	-0.116719	0.0760673	152	0.912618
GTEx_Colon_Sigmoid_SW480_BRD.A98248982_10É M_6h	-0.0852414	0.0738118	290	0.912618
GTEx_Colon_Sigmoid_SW480_7.nitroindazole_80É M_6h	-0.084511	0.0755689	290	0.912618
GTEx_Colon_Sigmoid_SW480_amiodarone_10É M_6h	-0.0874295	0.0687341	290	0.912618
GTEx_Colon_Sigmoid_SW480_BRD.K84924563_40É M_6h	-0.0852615	0.0737639	290	0.912618
GTEx_Colon_Transverse_SW480_auranofin_10É M_6h	-0.0829669	0.0758571	300	0.912618
GTEx_Colon_Transverse_SW480_BRD.A83255679_20É M_6h	-0.0828196	0.0762226	300	0.912618
GTEx_Colon_Transverse_SW480_BAY.11.7082_10É M_6h	-0.0834717	0.0746152	300	0.912618
GTEx_Colon_Transverse_SW480_BRD.K50776152_40É M_6h	-0.0832259	0.0752179	300	0.912618
GTEx_Small_Intestine_Terminal_Ileum_SW480_LY.2183240_10É M_6h	-0.118708	0.0726125	152	0.912618
GTEx_Small_Intestine_Terminal_Ileum_SW480_tretinoin_40É M_6h	-0.118445	0.0730625	152	0.912618
GTEx_Small_Intestine_Terminal_Ileum_SW480_BRD.K86574132_50É M_6h	-0.118011	0.0738097	152	0.912618
GTEx_Small_Intestine_Terminal_Ileum_SW480_AC.55649_10É M_6h	-0.118959	0.0721848	152	0.912618
GTEx_Colon_Sigmoid_SW620_lenalidomide_100É M_6h	-0.0880247	0.0674002	290	0.912618
GTEx_Colon_Transverse_SW620_sparfosic.acid_80É M_6h	-0.0831126	0.0754972	300	0.912618
GTEx_Colon_Sigmoid_SW948_parthenolide_20É M_6h	-0.0877053	0.0681136	290	0.912618
GTEx_Colon_Transverse_SW948_MST.312_10É M_6h	-0.0852312	0.0704072	300	0.912618
GTEx_Small_Intestine_Terminal_Ileum_SW948_perhexiline_10É M_6h	-0.121379	0.0681622	152	0.912618
GTEx_Small_Intestine_Terminal_Ileum_SW948_7b.cis_10É M_6h	-0.122104	0.0669901	152	0.912618
GTEx_Small_Intestine_Terminal_Ileum_SW948_ixazomib_10É M_6h	-0.121498	0.0679691	152	0.912618
GTEx_Small_Intestine_Terminal_Ileum_SW948_BRD.K84924563_40É M_6h	-0.122136	0.0669394	152	0.912618
GTEx_Cells_EBV-transformed_lymphocytes_CD34_BRD.A74382794_1É M_24h	-0.119196	0.0704589	154	0.912618
GTEx_Cells_EBV-transformed_lymphocytes_CD34_BRD.K41790758_3É M_24h	-0.120201	0.068786	154	0.912618
GTEx_Cells_EBV-transformed_lymphocytes_CD34_BRD.K64877338_500nM_24h	-0.119838	0.0693864	154	0.912618
GTEx_Cells_EBV-transformed_lymphocytes_CD34_BRD.K65971331_1É M_24h	-0.116677	0.074785	154	0.912618
GTEx_Cells_EBV-transformed_lymphocytes_CD34_trichostatin.a_10É M_6h	-0.115389	0.0770735	154	0.912618
GTEx_Spleen_CD34_BRD.K26684619_3É M_24h	-0.093443	0.0668289	259	0.912618
GTEx_Spleen_CD34_phorbol.myristate.acetate_10É M_24h	-0.0925708	0.0686697	259	0.912618
GTEx_Spleen_CD34_BRD.A73513677_3É M_6h	-0.0891764	0.0762053	259	0.912618
GTEx_Whole_Blood_CD34_BRD.K03439359_3É M_24h	-0.0705094	0.0760578	414	0.912618
GTEx_Whole_Blood_CD34_tamoxifen_10É M_24h	-0.0715799	0.0729872	414	0.912618
GTEx_Whole_Blood_CD34_daunorubicin_500nM_6h	-0.0714786	0.0732737	414	0.912618
GTEx_Cells_EBV-transformed_lymphocytes_CD34_tyrphostin.AG.1478_1.11um_24h	-0.120665	0.068024	154	0.912618
GTEx_Cells_EBV-transformed_lymphocytes_CD34_KW.2449_0.37um_24h	-0.117185	0.0738972	154	0.912618
GTEx_Cells_EBV-transformed_lymphocytes_CD34_sunitinib_1.11um_24h	-0.116922	0.0743559	154	0.912618
GTEx_Cells_EBV-transformed_lymphocytes_CD34_masitinib_0.37um_24h	-0.119324	0.0702438	154	0.912618
GTEx_Cells_EBV-transformed_lymphocytes_CD34_HG.14.10.04_0.37um_24h	-0.116886	0.0744175	154	0.912618
GTEx_Cells_EBV-transformed_lymphocytes_CD34_MK.1775_10.0um_24h	-0.118261	0.0720418	154	0.912618
GTEx_Cells_EBV-transformed_lymphocytes_CD34_I.BET.762_1.11um_24h	-0.120147	0.0688754	154	0.912618
GTEx_Cells_EBV-transformed_lymphocytes_CD34_SB.203580_1.11um_24h	-0.117385	0.0735489	154	0.912618
GTEx_Spleen_CD34_GSK.1059615_3.33um_24h	-0.0898208	0.0747284	259	0.912618
GTEx_Spleen_CD34_vandetanib_3.33um_24h	-0.0924123	0.0690084	259	0.912618
GTEx_Spleen_CD34_mitoxantrone_10.0um_24h	-0.0910132	0.0720534	259	0.912618
GTEx_Spleen_CD34_KU.60019_0.37um_24h	-0.090237	0.0737864	259	0.912618
GTEx_Spleen_CD34_saracatinib_1.11um_24h	-0.0932762	0.067178	259	0.912618
GTEx_Spleen_CD34_dasatinib_0.12um_24h.2	-0.0916644	0.0706237	259	0.912618
GTEx_Spleen_CD34_A.769662_3.33um_24h	-0.089521	0.0754127	259	0.912618
GTEx_Whole_Blood_CD34_tivantinib_1.11um_24h	-0.0707449	0.075374	414	0.912618
GTEx_Whole_Blood_CD34_bosutinib_3.33um_24h	-0.0735486	0.0675889	414	0.912618
GTEx_Whole_Blood_CD34_CTB_0.04um_24h	-0.0715921	0.0729529	414	0.912618
GTEx_Whole_Blood_CD34_daminozide_0.04um_24h	-0.0719	0.0720878	414	0.912618
GTEx_Cells_EBV-transformed_lymphocytes_HL60_tretinoin_1É M_6h	-0.115914	0.0761344	154	0.912618
GTEx_Spleen_HL60_BRD.K16300438_3É M_24h	-0.0919847	0.0699283	259	0.912618
GTEx_Whole_Blood_HL60_phorbol.myristate.acetate_1É M_6h	-0.0710047	0.0746251	414	0.912618
GTEx_Spleen_HS27A_BRD.K17777116_10É M_6h	-0.0933135	0.0670997	259	0.912618
GTEx_Cells_EBV-transformed_lymphocytes_JURKAT_tert.butylhydroquinone_100nM_6h	-0.118328	0.0719268	154	0.912618
GTEx_Spleen_JURKAT_avicin.g_500nM_24h	-0.091269	0.0714892	259	0.912618
GTEx_Spleen_JURKAT_BRD.K55896799_500nM_24h	-0.0893523	0.0757999	259	0.912618
GTEx_Spleen_JURKAT_KUC111774N_100nM_24h	-0.0911023	0.0718565	259	0.912618
GTEx_Spleen_JURKAT_BRD.K55896799_1É M_6h	-0.090385	0.0734535	259	0.912618
GTEx_Whole_Blood_JURKAT_COL.3_3É M_6h.1	-0.0725047	0.0704119	414	0.912618
GTEx_Whole_Blood_JURKAT_WY.01.034_500nM_6h	-0.0728613	0.0694375	414	0.912618
GTEx_Whole_Blood_JURKAT_WY.01.034_3É M_6h.1	-0.0710208	0.0745789	414	0.912618
GTEx_Cells_EBV-transformed_lymphocytes_JURKAT_SB.216763_1.11um_24h	-0.119483	0.0699774	154	0.912618
GTEx_Cells_EBV-transformed_lymphocytes_JURKAT_KIN001.266_3.33um_24h	-0.119828	0.0694029	154	0.912618
GTEx_Cells_EBV-transformed_lymphocytes_JURKAT_FR.180204_1.11um_24h	-0.121172	0.0672005	154	0.912618
GTEx_Spleen_JURKAT_KW.2449_1.11um_24h	-0.0930818	0.0675867	259	0.912618
GTEx_Spleen_JURKAT_NVP.TAE226_0.04um_24h	-0.0900011	0.0743193	259	0.912618
GTEx_Whole_Blood_JURKAT_AZ.628_1.11um_24h	-0.0736434	0.0673368	414	0.912618
GTEx_Whole_Blood_JURKAT_masitinib_0.12um_24h	-0.0714039	0.0734855	414	0.912618
GTEx_Whole_Blood_JURKAT_SB.525334_1.11um_24h	-0.0726105	0.0701217	414	0.912618
GTEx_Whole_Blood_JURKAT_NVP.BGJ398_0.12um_24h	-0.0729706	0.0691411	414	0.912618
GTEx_Cells_EBV-transformed_lymphocytes_NOMO1_KU.0060648_10É M_6h	-0.118808	0.0711122	154	0.912618
GTEx_Cells_EBV-transformed_lymphocytes_NOMO1_NVP.AUY922_10É M_6h	-0.117959	0.0725578	154	0.912618
GTEx_Cells_EBV-transformed_lymphocytes_NOMO1_dorsomorphin_10É M_6h	-0.116542	0.0750219	154	0.912618
GTEx_Cells_EBV-transformed_lymphocytes_NOMO1_PF.04217903_40É M_6h	-0.117871	0.072709	154	0.912618
GTEx_Cells_EBV-transformed_lymphocytes_NOMO1_ERK.inhibitor.11E_500nM_6h	-0.119677	0.0696542	154	0.912618
GTEx_Cells_EBV-transformed_lymphocytes_NOMO1_BG.STK33.59_10É M_6h	-0.116858	0.074468	154	0.912618
GTEx_Cells_EBV-transformed_lymphocytes_NOMO1_MW.STK33.2B_10nM_6h	-0.11649	0.0751145	154	0.912618
GTEx_Spleen_NOMO1_BRD.K28100108_20É M_6h	-0.0899434	0.07445	259	0.912618
GTEx_Spleen_NOMO1_dorsomorphin_10É M_6h	-0.0927253	0.0683408	259	0.912618
GTEx_Whole_Blood_NOMO1_tolazamide_10É M_6h	-0.0720686	0.0716175	414	0.912618
GTEx_Spleen_PL21_BRD.A24054354_10É M_6h	-0.0892316	0.0760778	259	0.912618
GTEx_Spleen_PL21_Y.27632_3É M_6h	-0.091032	0.0720118	259	0.912618
GTEx_Spleen_PL21_BO2.inhibits.RAD51_40É M_6h	-0.0911482	0.0717551	259	0.912618
GTEx_Spleen_PL21_PJ.34_10É M_6h	-0.0930409	0.0676729	259	0.912618
GTEx_Spleen_PL21_ABT.737_10É M_6h	-0.0927336	0.0683231	259	0.912618
GTEx_Spleen_PL21_tretinoin_40É M_6h	-0.0907875	0.0725541	259	0.912618
GTEx_Spleen_PL21_BRD.K71726959_100É M_6h	-0.0912807	0.0714635	259	0.912618
GTEx_Whole_Blood_PL21_thiazolopyrimidine_40É M_6h	-0.0731639	0.0686187	414	0.912618
GTEx_Whole_Blood_PL21_prima.1.met_10É M_6h	-0.0721974	0.0712597	414	0.912618
GTEx_Whole_Blood_PL21_ixazomib_10É M_6h	-0.071574	0.073004	414	0.912618
GTEx_Spleen_SKM1_maraviroc_10É M_6h	-0.0887708	0.077146	259	0.912618
GTEx_Spleen_SKM1_artesunate_10É M_6h	-0.089533	0.0753854	259	0.912618
GTEx_Spleen_SKM1_nimodipine_10É M_6h	-0.0934268	0.0668627	259	0.912618
GTEx_Spleen_SKM1_BMS.754807_10É M_6h	-0.0887968	0.0770854	259	0.912618
GTEx_Spleen_SKM1_gossypol_10É M_6h	-0.0903116	0.0736185	259	0.912618
GTEx_Spleen_SKM1_Ro.28.1675_100É M_6h	-0.0909388	0.0722182	259	0.912618
GTEx_Spleen_SKM1_quiflapon_80É M_6h	-0.0898531	0.074655	259	0.912618
GTEx_Spleen_SKM1_ursolic.acid_70É M_6h	-0.0897742	0.0748346	259	0.912618
GTEx_Spleen_SKM1_kinetin.riboside_10É M_6h	-0.0927119	0.0683694	259	0.912618
GTEx_Whole_Blood_SKM1_LDN.193189_10É M_6h	-0.071235	0.0739662	414	0.912618
GTEx_Whole_Blood_SKM1_BRD.K35716340_10É M_6h	-0.072075	0.0715998	414	0.912618
GTEx_Whole_Blood_SKM1_ixazomib_10É M_6h	-0.0709189	0.0748718	414	0.912618
GTEx_Whole_Blood_SKM1_PF.750_80É M_6h	-0.0713866	0.0735346	414	0.912618
GTEx_Cells_EBV-transformed_lymphocytes_THP1_maraviroc_10É M_6h	-0.115949	0.0760715	154	0.912618
GTEx_Cells_EBV-transformed_lymphocytes_THP1_erastin_5É M_6h	-0.117531	0.0732967	154	0.912618
GTEx_Cells_EBV-transformed_lymphocytes_THP1_chloroquine_10É M_6h	-0.119645	0.0697073	154	0.912618
GTEx_Cells_EBV-transformed_lymphocytes_THP1_BAY.11.7082_10É M_6h	-0.120109	0.0689378	154	0.912618
GTEx_Cells_EBV-transformed_lymphocytes_THP1_BRD.K21614065_10É M_6h	-0.116	0.0759811	154	0.912618
GTEx_Cells_EBV-transformed_lymphocytes_THP1_BRD.K59019422_10É M_6h	-0.118372	0.0718512	154	0.912618
GTEx_Cells_EBV-transformed_lymphocytes_THP1_endo.IWR.1_10É M_6h	-0.117342	0.0736228	154	0.912618
GTEx_Spleen_THP1_DL.TBOA_100É M_6h	-0.0893926	0.0757074	259	0.912618
GTEx_Spleen_THP1_dexamethasone_10É M_6h	-0.0923206	0.0692049	259	0.912618
GTEx_Spleen_THP1_TPCA.1_10É M_6h	-0.0905516	0.0730802	259	0.912618
GTEx_Spleen_THP1_GANT.58_10É M_6h	-0.0897942	0.074789	259	0.912618
GTEx_Spleen_THP1_lonidamine_100É M_6h	-0.0896986	0.075007	259	0.912618
GTEx_Spleen_THP1_TUL_XIX002_10nM_24h	-0.0911695	0.0717083	259	0.912618
GTEx_Spleen_THP1_TUL.XX023_3É M_6h	-0.093092	0.0675651	259	0.912618
GTEx_Whole_Blood_THP1_AS.605240_10É M_6h	-0.0714153	0.0734532	414	0.912618
GTEx_Whole_Blood_THP1_ABT.737_10É M_6h	-0.0732052	0.0685078	414	0.912618
GTEx_Whole_Blood_THP1_veliparib_10É M_6h	-0.0701676	0.0770583	414	0.912618
GTEx_Whole_Blood_THP1_MW.STK33.100_10nM_24h.1	-0.0737753	0.0669874	414	0.912618
GTEx_Whole_Blood_THP1_methyl.fasudil_10É M_6h	-0.0706316	0.0757024	414	0.912618
GTEx_Whole_Blood_THP1_MW.STK33.1C_500nM_6h	-0.073621	0.0673963	414	0.912618
GTEx_Whole_Blood_THP1_BRD.K51556300_100nM_6h	-0.070839	0.075102	414	0.912618
GTEx_Whole_Blood_THP1_MW.STK33.100_10nM_6h.1	-0.0714171	0.073448	414	0.912618
GTEx_Whole_Blood_THP1_MW.STK33.2B_100nM_6h	-0.0719315	0.0719999	414	0.912618
GTEx_Cells_EBV-transformed_lymphocytes_U937_BRD.A35207501_1É M_24h	-0.115928	0.0761097	154	0.912618
GTEx_Cells_EBV-transformed_lymphocytes_U937_iloprost_3É M_6h.1	-0.116915	0.0743674	154	0.912618
GTEx_Cells_EBV-transformed_lymphocytes_U937_MK.1775_10É M_6h	-0.120975	0.0675192	154	0.912618
GTEx_Spleen_U937_BRD.K80368509_1É M_24h	-0.092036	0.0698174	259	0.912618
GTEx_Spleen_U937_BRD.K76188144_100É M_6h	-0.0915643	0.0708421	259	0.912618
GTEx_Whole_Blood_U937_tretinoin_3É M_24h	-0.0730697	0.0688729	414	0.912618
GTEx_Whole_Blood_U937_tamoxifen_5É M_24h	-0.0717101	0.0726206	414	0.912618
GTEx_Whole_Blood_U937_BRD.K64877338_10É M_6h	-0.0721515	0.071387	414	0.912618
GTEx_Whole_Blood_U937_phorbol.myristate.acetate_1É M_6h	-0.073647	0.0673274	414	0.912618
GTEx_Whole_Blood_U937_BRD.K80368509_3É M_6h	-0.0703204	0.0766098	414	0.912618
GTEx_Whole_Blood_U937_CYT.997_1É M_6h	-0.0731149	0.068751	414	0.912618
GTEx_Whole_Blood_U937_7b.cis_10É M_6h	-0.0725414	0.0703109	414	0.912618
GTEx_Whole_Blood_U937_daunorubicin_1É M_6h.1	-0.0719941	0.071825	414	0.912618
GTEx_Cells_EBV-transformed_lymphocytes_WSUDLCL2_zileuton_100É M_6h	-0.121294	0.0670029	154	0.912618
GTEx_Cells_EBV-transformed_lymphocytes_WSUDLCL2_thalidomide_10É M_6h	-0.119787	0.0694711	154	0.912618
GTEx_Cells_EBV-transformed_lymphocytes_WSUDLCL2_BRD.K01121114_10É M_6h	-0.117803	0.0728261	154	0.912618
GTEx_Cells_EBV-transformed_lymphocytes_WSUDLCL2_AS.605240_10É M_6h	-0.121072	0.067362	154	0.912618
GTEx_Cells_EBV-transformed_lymphocytes_WSUDLCL2_SB.225002_10É M_6h	-0.115931	0.0761035	154	0.912618
GTEx_Cells_EBV-transformed_lymphocytes_WSUDLCL2_TH02453.036.P1_10É M_6h	-0.118704	0.0712873	154	0.912618
GTEx_Cells_EBV-transformed_lymphocytes_WSUDLCL2_vorinostat_10É M_6h	-0.121348	0.0669153	154	0.912618
GTEx_Spleen_WSUDLCL2_geldanamycin_10É M_6h	-0.0896183	0.0751902	259	0.912618
GTEx_Spleen_WSUDLCL2_BRD.K41087962_500nM_6h	-0.0904309	0.0733505	259	0.912618
GTEx_Spleen_WSUDLCL2_tyrphostin.1_10É M_6h	-0.0932344	0.0672656	259	0.912618
GTEx_Spleen_WSUDLCL2_phenothiazine_10É M_6h	-0.0890075	0.0765959	259	0.912618
GTEx_Spleen_WSUDLCL2_KO.143_40É M_6h	-0.0906656	0.0728256	259	0.912618
GTEx_Spleen_WSUDLCL2_quinoclamine_10É M_6h	-0.0928742	0.068025	259	0.912618
GTEx_Spleen_WSUDLCL2_BML.259_80É M_6h	-0.092705	0.0683841	259	0.912618
GTEx_Spleen_WSUDLCL2_MW.A1.12_10É M_6h	-0.0922059	0.0694512	259	0.912618
GTEx_Spleen_WSUDLCL2_bortezomib_10nM_6h	-0.0902146	0.0738369	259	0.912618
GTEx_Whole_Blood_WSUDLCL2_chaetocin_100nM_6h	-0.0703451	0.0765375	414	0.912618
GTEx_Whole_Blood_WSUDLCL2_10.DEBC_20É M_6h	-0.0730267	0.0689892	414	0.912618
GTEx_Whole_Blood_WSUDLCL2_BRD.K86682249_10É M_6h	-0.072566	0.0702436	414	0.912618
GTEx_Whole_Blood_WSUDLCL2_AC.55649_10É M_6h	-0.0734837	0.0677619	414	0.912618
GTEx_Liver_HEPG2_dexamethasone_10É M_6h	-0.111952	0.0672964	180	0.912618
GTEx_Liver_HEPG2_meloxicam_10É M_6h	-0.106797	0.0767998	180	0.912618
GTEx_Liver_HEPG2_fluvastatin_10É M_6h	-0.111785	0.0675889	180	0.912618
GTEx_Liver_HEPG2_PAC.1_10É M_6h	-0.109031	0.0725645	180	0.912618
GTEx_Liver_HEPG2_BRD.K02641134_10É M_6h	-0.10778	0.0749123	180	0.912618
GTEx_Liver_HEPG2_vorinostat_10É M_6h.4	-0.110384	0.0700868	180	0.912618
GTEx_Liver_HEPG2_BRD.K98546361_10É M_6h	-0.109667	0.07139	180	0.912618
GTEx_Liver_HEPG2_BRD.A13346522_10É M_6h	-0.10671	0.0769672	180	0.912618
GTEx_Liver_HEPG2_BRD.A18411371_10É M_6h	-0.111591	0.0679297	180	0.912618
GTEx_Liver_HEPG2_BRD.K56024573_10É M_6h	-0.112164	0.0669259	180	0.912618
GTEx_Liver_HEPG2_BRD.K85853281_10É M_6h	-0.107221	0.075982	180	0.912618
GTEx_Liver_HEPG2_BRD.K18163752_10É M_6h	-0.111038	0.0689117	180	0.912618
GTEx_Liver_HEPG2_BRD.K59460069_10É M_6h	-0.110045	0.0707005	180	0.912618
GTEx_Liver_HEPG2_piroxicam_10É M_6h.1	-0.108679	0.0732194	180	0.912618
GTEx_Liver_HEPG2_selamectin_10É M_6h.1	-0.111793	0.0675746	180	0.912618
GTEx_Liver_HEPG2_protein.tyrosine.phosphatase.inhibitor.IV_10É M_6h.1	-0.109757	0.0712269	180	0.912618
GTEx_Liver_HEPG2_prothionamide_10É M_6h	-0.108712	0.0731581	180	0.912618
GTEx_Liver_HEPG2_PD.198306_10É M_6h	-0.109691	0.0713466	180	0.912618
GTEx_Liver_HEPG2_mammea.a_10É M_6h	-0.108094	0.0743176	180	0.912618
GTEx_Liver_HEPG2_ICI.89406_10É M_6h	-0.110322	0.0701984	180	0.912618
GTEx_Liver_HEPG2_limonin_10É M_6h	-0.108405	0.0737322	180	0.912618
GTEx_Liver_HEPG2_eriochrome.black.t_10É M_6h	-0.110055	0.0706818	180	0.912618
GTEx_Liver_HEPG2_WR.216174_10É M_6h	-0.107661	0.0751395	180	0.912618
GTEx_Liver_HEPG2_NAN.190_10É M_6h	-0.107058	0.0762956	180	0.912618
GTEx_Liver_HEPG2_SSR.69071_10É M_6h	-0.10722	0.075984	180	0.912618
GTEx_Liver_HEPG2_aminopurvalanol.a_50É M_24h	-0.10983	0.0710924	180	0.912618
GTEx_Liver_HEPG2_BRD.K19876534_10É M_24h.1	-0.107617	0.0752238	180	0.912618
GTEx_Liver_HEPG2_tozasertib_0.37É M_24h	-0.109951	0.0708727	180	0.912618
GTEx_Liver_HEPG2_tozasertib_10É M_24h	-0.109653	0.0714164	180	0.912618
GTEx_Liver_HEPG2_AT.9283_0.12É M_24h	-0.110159	0.0704936	180	0.912618
GTEx_Liver_HEPG2_GSK.1059615_0.12um_24h	-0.108195	0.0741282	180	0.912618
GTEx_Liver_HEPG2_geldanamycin_1.11um_24h	-0.108885	0.072834	180	0.912618
GTEx_Liver_HEPG2_withaferin.a_3.33um_24h.1	-0.109531	0.0716411	180	0.912618
GTEx_Liver_HEPG2_Y.39983_10.0um_24h	-0.109128	0.0723833	180	0.912618
GTEx_Liver_HEPG2_tanespimycin_10.0um_24h	-0.110805	0.0693276	180	0.912618
GTEx_Liver_HEPG2_XMD.885_0.37um_24h	-0.110748	0.0694308	180	0.912618
GTEx_Liver_HEPG2_SGI.1776_3.33um_24h	-0.109253	0.072153	180	0.912618
GTEx_Liver_HEPG2_BIX.02189_0.37um_24h	-0.107781	0.0749104	180	0.912618
GTEx_Liver_HEPG2_dacomitinib_0.37um_24h	-0.107362	0.0757116	180	0.912618
GTEx_Liver_HEPG2_WZ.7043_0.04um_24h	-0.110309	0.0702207	180	0.912618
GTEx_Liver_HEPG2_GSK.1059615_10.0um_24h.2	-0.107148	0.0761225	180	0.912618
GTEx_Liver_HEPG2_PD.0325901_3.33um_24h.2	-0.107281	0.0758655	180	0.912618
GTEx_Liver_HEPG2_resveratrol_3.33um_24h	-0.106753	0.0768853	180	0.912618
GTEx_Liver_HEPG2_decitabine_0.37um_24h	-0.111266	0.0685061	180	0.912618
GTEx_Liver_HEPG2_GSK.J2_1.11um_24h	-0.106775	0.0768425	180	0.912618
GTEx_Liver_HEPG2_GSK.429286A_0.37um_24h	-0.107576	0.0753021	180	0.912618
GTEx_Liver_HEPG2_veliparib_0.12um_24h.1	-0.107044	0.0763225	180	0.912618
GTEx_Liver_HUH7_cucurbitacin.i_10É M_24h	-0.108179	0.0741583	180	0.912618
GTEx_Liver_HUH7_BRD.A73594579_3É M_24h	-0.111004	0.0689732	180	0.912618
GTEx_Liver_HUH7_tyrphostin.AG.879_10É M_24h	-0.108214	0.0740923	180	0.912618
GTEx_Liver_HUH7_BRD.K19876534_10É M_6h	-0.108754	0.0730793	180	0.912618
GTEx_Liver_PHH_BAS.00594560_10É M_24h	-0.110695	0.0695251	180	0.912618
GTEx_Liver_PHH_BRD.K72429558_10É M_24h	-0.106794	0.0768058	180	0.912618
GTEx_Liver_PHH_BRD.K95253417_10É M_24h	-0.106615	0.077153	180	0.912618
GTEx_Liver_PHH_mosapride_10É M_24h	-0.111729	0.0676868	180	0.912618
GTEx_Liver_PHH_BX.912_10É M_24h	-0.111077	0.0688421	180	0.912618
GTEx_Liver_PHH_barasertib.HQPA_10É M_24h	-0.112199	0.0668651	180	0.912618
GTEx_Liver_PHH_prednisolone.acetate_10É M_24h	-0.108946	0.0727211	180	0.912618
GTEx_Liver_PHH_diltiazem_10É M_24h	-0.107469	0.0755065	180	0.912618
GTEx_Liver_PHH_fluconazole_10É M_24h	-0.110715	0.06949	180	0.912618
GTEx_Liver_PHH_crotamiton_10É M_24h	-0.107438	0.0755658	180	0.912618
GTEx_Liver_PHH_arcyriaflavin.a_10É M_24h	-0.10893	0.0727517	180	0.912618
GTEx_Liver_PHH_meclocycline_10É M_24h	-0.112047	0.067129	180	0.912618
GTEx_Liver_PHH_MDL.28170_10É M_24h	-0.111346	0.0683645	180	0.912618
GTEx_Liver_PHH_valyltryptophan_10É M_24h	-0.109315	0.0720389	180	0.912618
GTEx_Liver_PHH_MDM2.inhibitor_10É M_24h	-0.111244	0.0685444	180	0.912618
GTEx_Liver_PHH_amthamine_10É M_24h	-0.111859	0.0674598	180	0.912618
GTEx_Liver_PHH_fraxetin_10É M_24h	-0.107424	0.0755914	180	0.912618
GTEx_Liver_PHH_U.0126_10É M_24h.2	-0.107276	0.0758753	180	0.912618
GTEx_Liver_PHH_NSC.95397_3É M_6h	-0.106941	0.07652	180	0.912618
GTEx_Lung_A549_PHCCC_10É M_24h	-0.0672017	0.0726661	471	0.912618
GTEx_Lung_A549_alimemazine_10É M_24h	-0.06579	0.0769975	471	0.912618
GTEx_Lung_A549_homatropine_10É M_24h.1	-0.0673324	0.0722747	471	0.912618
GTEx_Lung_A549_PSB.1115_10É M_24h	-0.0671073	0.0729498	471	0.912618
GTEx_Lung_A549_manumycin.a_10É M_24h	-0.067372	0.0721564	471	0.912618
GTEx_Lung_A549_SB.206553_10É M_6h	-0.0679878	0.0703361	471	0.912618
GTEx_Lung_A549_naloxone_10É M_6h.1	-0.0689755	0.0674903	471	0.912618
GTEx_Lung_A549_SD.169_10É M_6h	-0.0687633	0.0680942	471	0.912618
GTEx_Lung_A549_importazole_60É M_24h	-0.0659383	0.0765335	471	0.912618
GTEx_Lung_A549_CAY.10594_20É M_24h	-0.0678812	0.0706488	471	0.912618
GTEx_Lung_A549_tamoxifen_30É M_24h	-0.0659373	0.0765369	471	0.912618
GTEx_Lung_A549_mepacrine_10É M_6h.1	-0.0671779	0.0727376	471	0.912618
GTEx_Lung_A549_SU.11652_10É M_6h	-0.0679502	0.0704463	471	0.912618
GTEx_Lung_A549_AG.14361_10É M_24h	-0.0684387	0.0690258	471	0.912618
GTEx_Lung_A549_BRD.K28366444_10É M_24h	-0.0677812	0.0709428	471	0.912618
GTEx_Lung_A549_BRD.K73143528_10É M_24h	-0.0660433	0.0762065	471	0.912618
GTEx_Lung_A549_BRD.K37940862_10É M_6h	-0.0658219	0.0768977	471	0.912618
GTEx_Lung_A549_vorinostat_10É M_6h.3	-0.0665979	0.0744953	471	0.912618
GTEx_Lung_A549_BRD.K58999277_10É M_6h	-0.0678273	0.0708071	471	0.912618
GTEx_Lung_A549_BRD.A69421747_10É M_24h	-0.0667333	0.0740822	471	0.912618
GTEx_Lung_A549_BRD.K03829970_10É M_24h	-0.068186	0.0697579	471	0.912618
GTEx_Lung_A549_EMF.BCA1.60_10É M_24h	-0.0685778	0.0686253	471	0.912618
GTEx_Lung_A549_BRD.K35858371_10É M_6h	-0.0661542	0.0758619	471	0.912618
GTEx_Lung_A549_SCH.23390_10É M_6h	-0.068215	0.0696734	471	0.912618
GTEx_Lung_A549_BRD.K74447990_10É M_6h	-0.0684633	0.0689549	471	0.912618
GTEx_Lung_A549_xanthinol_10É M_24h	-0.0684879	0.0688839	471	0.912618
GTEx_Lung_A549_BRD.K06765193_10É M_24h	-0.0661499	0.0758751	471	0.912618
GTEx_Lung_A549_BRD.K25774147_10É M_24h	-0.0685133	0.0688109	471	0.912618
GTEx_Lung_A549_BRD.K31553917_10É M_24h	-0.0658148	0.0769198	471	0.912618
GTEx_Lung_A549_BRD.K37021324_10É M_24h	-0.0690841	0.0671829	471	0.912618
GTEx_Lung_A549_BRD.K56024573_10É M_24h	-0.0691144	0.0670975	471	0.912618
GTEx_Lung_A549_BRD.A68065211_10É M_6h	-0.0686692	0.0683633	471	0.912618
GTEx_Lung_A549_BRD.K01265221_10É M_6h	-0.0674409	0.071951	471	0.912618
GTEx_Lung_A549_BRD.K06765193_10É M_6h	-0.068691	0.0683009	471	0.912618
GTEx_Lung_A549_BRD.K08799912_10É M_6h	-0.0667197	0.0741236	471	0.912618
GTEx_Lung_A549_BRD.K18749194_10É M_6h	-0.0663637	0.0752143	471	0.912618
GTEx_Lung_A549_BRD.K28892486_10É M_6h	-0.0671786	0.0727355	471	0.912618
GTEx_Lung_A549_BRD.K39010473_10É M_6h	-0.0684025	0.0691302	471	0.912618
GTEx_Lung_A549_duloxetine_10É M_6h	-0.0681953	0.0697308	471	0.912618
GTEx_Lung_A549_BRD.K81933000_10É M_6h	-0.0666905	0.0742126	471	0.912618
GTEx_Lung_A549_BRD.K90041947_10É M_6h	-0.0658228	0.0768948	471	0.912618
GTEx_Lung_A549_trichostatin.a_10É M_24h.5	-0.068317	0.0693776	471	0.912618
GTEx_Lung_A549_sibutramine_10É M_24h.1	-0.0674387	0.0719576	471	0.912618
GTEx_Lung_A549_terazosin_10É M_6h.1	-0.0664017	0.0750972	471	0.912618
GTEx_Lung_A549_rabeprazole_10É M_6h	-0.0687167	0.0682272	471	0.912618
GTEx_Lung_A549_treprostinil_10É M_24h	-0.0661778	0.0757886	471	0.912618
GTEx_Lung_A549_BRD.K10010115_10É M_24h	-0.0684927	0.0688701	471	0.912618
GTEx_Lung_A549_BRD.K97149069_10É M_24h	-0.0669313	0.0734811	471	0.912618
GTEx_Lung_A549_antimycin.a_10É M_6h	-0.0681611	0.0698304	471	0.912618
GTEx_Lung_A549_BRD.K56518176_10É M_6h	-0.0660047	0.0763264	471	0.912618
GTEx_Lung_A549_BRD.K51731619_10É M_24h	-0.068112	0.0699734	471	0.912618
GTEx_Lung_A549_N..3.acetamidophenyl..3.chlorobenzamide_10É M_24h.1	-0.0673144	0.0723286	471	0.912618
GTEx_Lung_A549_BRD.K06765193_10É M_6h.1	-0.0661057	0.0760123	471	0.912618
GTEx_Lung_A549_BRD.K46558254_10É M_6h	-0.0665706	0.0745789	471	0.912618
GTEx_Lung_A549_BRD.K57019930_10É M_6h	-0.0682705	0.0695125	471	0.912618
GTEx_Lung_A549_HG.6.64.01_10É M_6h	-0.0686769	0.0683413	471	0.912618
GTEx_Lung_A549_fenretinide_10É M_24h	-0.0660869	0.0760707	471	0.912618
GTEx_Lung_A549_everolimus_10É M_6h	-0.0677409	0.0710618	471	0.912618
GTEx_Lung_A549_isoxicam_10É M_6h	-0.0670768	0.0730416	471	0.912618
GTEx_Lung_A549_caffeine_10É M_6h	-0.0660256	0.0762615	471	0.912618
GTEx_Lung_A549_scriptaid_10É M_6h	-0.0683252	0.0693538	471	0.912618
GTEx_Lung_A549_fluphenazine_10É M_6h.3	-0.067394	0.0720907	471	0.912618
GTEx_Lung_A549_tenoxicam_10É M_24h	-0.0658718	0.0767414	471	0.912618
GTEx_Lung_A549_DAU.5884_10É M_24h	-0.0677046	0.0711687	471	0.912618
GTEx_Lung_A549_CGS.20625_10É M_6h	-0.068628	0.0684812	471	0.912618
GTEx_Lung_A549_U.99194_10É M_6h	-0.0660014	0.0763368	471	0.912618
GTEx_Lung_A549_quinapril_10É M_6h	-0.0685439	0.0687227	471	0.912618
GTEx_Lung_A549_sertaconazole_10É M_24h	-0.0687804	0.0680454	471	0.912618
GTEx_Lung_A549_lylamine_10É M_24h	-0.0671925	0.0726937	471	0.912618
GTEx_Lung_A549_L.152804_10É M_6h	-0.0669301	0.0734846	471	0.912618
GTEx_Lung_A549_doxepin_10É M_6h.1	-0.0685234	0.0687817	471	0.912618
GTEx_Lung_A549_milrinone_10É M_6h.1	-0.0678999	0.0705937	471	0.912618
GTEx_Lung_A549_BP.897_10É M_24h	-0.0664906	0.0748242	471	0.912618
GTEx_Lung_A549_AZ.10417808_10É M_24h	-0.0667238	0.0741113	471	0.912618
GTEx_Lung_A549_IKK.2.inhibitor_10É M_6h	-0.0686209	0.0685017	471	0.912618
GTEx_Lung_A549_BRD.K32598858_10É M_6h	-0.0668984	0.0735806	471	0.912618
GTEx_Lung_A549_IKK.2.inhibitor.V_10É M_6h.1	-0.06752	0.0717158	471	0.912618
GTEx_Lung_A549_BJM.CSC.15_10É M_24h.1	-0.0684466	0.069003	471	0.912618
GTEx_Lung_A549_merck.ketone_10É M_24h	-0.0662363	0.0756076	471	0.912618
GTEx_Lung_A549_BRD.K46373671_10É M_24h	-0.0688642	0.0678064	471	0.912618
GTEx_Lung_A549_BRD.K68690198_10É M_24h	-0.066632	0.0743912	471	0.912618
GTEx_Lung_A549_BRD.K74271701_10É M_24h	-0.066094	0.0760488	471	0.912618
GTEx_Lung_A549_vorinostat_10É M_24h.15	-0.0678885	0.0706273	471	0.912618
GTEx_Lung_A549_BRD.K71380401_10É M_6h	-0.0686514	0.0684141	471	0.912618
GTEx_Lung_A549_rifampicin_10É M_6h.1	-0.0671359	0.0728637	471	0.912618
GTEx_Lung_A549_clomifene_10É M_6h.2	-0.0691306	0.0670515	471	0.912618
GTEx_Lung_A549_NCH.51_10É M_6h	-0.0687842	0.0680346	471	0.912618
GTEx_Lung_A549_BRD.K42454450_5É M_24h	-0.0676928	0.0712036	471	0.912618
GTEx_Lung_A549_SA.426799_5É M_24h	-0.069055	0.0672652	471	0.912618
GTEx_Lung_A549_BRD.K61541549_5É M_24h	-0.0686113	0.0685293	471	0.912618
GTEx_Lung_A549_BRD.K75580081_5É M_24h	-0.068951	0.0675598	471	0.912618
GTEx_Lung_A549_BRD.K15178090_5É M_24h	-0.0678514	0.0707362	471	0.912618
GTEx_Lung_A549_vorinostat_100nM_24h.4	-0.0686805	0.0683308	471	0.912618
GTEx_Lung_A549_BRD.K91969329_5É M_24h	-0.0662773	0.0754808	471	0.912618
GTEx_Lung_A549_BRD.K10279767_5É M_24h	-0.0681115	0.0699747	471	0.912618
GTEx_Lung_A549_BRD.K31494307_5É M_24h	-0.0690707	0.0672208	471	0.912618
GTEx_Lung_A549_BRD.K58925245_5É M_24h	-0.0673462	0.0722334	471	0.912618
GTEx_Lung_A549_BRD.K62975098_5É M_24h	-0.0657392	0.0771569	471	0.912618
GTEx_Lung_A549_BRD.K02125996_5É M_24h	-0.0658038	0.0769542	471	0.912618
GTEx_Lung_A549_BRD.K79498538_5É M_24h	-0.0691505	0.0669956	471	0.912618
GTEx_Lung_A549_BRD.K98376600_5É M_24h	-0.0688843	0.0677494	471	0.912618
GTEx_Lung_A549_BRD.K27865298_5É M_24h	-0.0663465	0.0752675	471	0.912618
GTEx_Lung_A549_BRD.K45114520_5É M_24h	-0.0683327	0.0693323	471	0.912618
GTEx_Lung_A549_BRD.K47071092_5É M_24h	-0.0673361	0.0722638	471	0.912618
GTEx_Lung_A549_BRD.K52971552_5É M_24h	-0.0670001	0.0732731	471	0.912618
GTEx_Lung_A549_BRD.K61431779_5É M_24h	-0.0662133	0.0756789	471	0.912618
GTEx_Lung_A549_BRD.K99628932_5É M_24h	-0.0680427	0.0701757	471	0.912618
GTEx_Lung_A549_BRD.K25866499_5É M_24h	-0.0659784	0.0764084	471	0.912618
GTEx_Lung_A549_BRD.K77233343_5É M_24h	-0.0674199	0.0720136	471	0.912618
GTEx_Lung_A549_BRD.K06891569_5É M_24h	-0.0659186	0.0765953	471	0.912618
GTEx_Lung_A549_BRD.K68780601_5É M_24h	-0.0660362	0.0762283	471	0.912618
GTEx_Lung_A549_BRD.K21473123_5É M_24h	-0.0658088	0.0769386	471	0.912618
GTEx_Lung_A549_BRD.K72072919_5É M_24h	-0.0667252	0.0741067	471	0.912618
GTEx_Lung_A549_BRD.K81365479_5É M_24h	-0.0681856	0.0697589	471	0.912618
GTEx_Lung_A549_BRD.K88709513_5É M_24h	-0.0672282	0.0725867	471	0.912618
GTEx_Lung_A549_BRD.K58980886_5É M_24h	-0.0663164	0.0753601	471	0.912618
GTEx_Lung_A549_BRD.K84245233_5É M_24h	-0.0680495	0.0701558	471	0.912618
GTEx_Lung_A549_BRD.K14862006_5É M_24h	-0.0690119	0.0673871	471	0.912618
GTEx_Lung_A549_vorinostat_500nM_24h.15	-0.0659183	0.076596	471	0.912618
GTEx_Lung_A549_BRD.K97062166_5É M_24h	-0.0674927	0.071797	471	0.912618
GTEx_Lung_A549_BRD.K16772343_5É M_24h	-0.0658013	0.0769622	471	0.912618
GTEx_Lung_A549_BRD.K05418735_5É M_24h	-0.0657835	0.0770181	471	0.912618
GTEx_Lung_A549_BRD.K55191691_5É M_24h	-0.067125	0.0728966	471	0.912618
GTEx_Lung_A549_BRD.K00550058_5É M_24h	-0.0691874	0.0668914	471	0.912618
GTEx_Lung_A549_BRD.K20537503_5É M_24h	-0.0674392	0.071956	471	0.912618
GTEx_Lung_A549_BRD.K44715408_5É M_24h	-0.0679085	0.0705685	471	0.912618
GTEx_Lung_A549_BRD.K05335890_5É M_24h	-0.0682243	0.0696466	471	0.912618
GTEx_Lung_A549_BRD.K24595067_5É M_24h	-0.0658549	0.0767943	471	0.912618
GTEx_Lung_A549_BRD.K65138538_5É M_24h	-0.0665396	0.0746738	471	0.912618
GTEx_Lung_A549_BRD.K68496959_5É M_24h	-0.0680816	0.0700621	471	0.912618
GTEx_Lung_A549_BRD.K78197930_5É M_24h	-0.0689625	0.0675273	471	0.912618
GTEx_Lung_A549_BRD.K80128321_5É M_24h	-0.0658085	0.0769396	471	0.912618
GTEx_Lung_A549_BRD.K84792586_5É M_24h	-0.0671007	0.0729697	471	0.912618
GTEx_Lung_A549_BRD.K02635441_5É M_24h	-0.0669313	0.073481	471	0.912618
GTEx_Lung_A549_BRD.K36841620_5É M_24h	-0.0673552	0.0722065	471	0.912618
GTEx_Lung_A549_BRD.K46815185_5É M_24h	-0.0689116	0.0676718	471	0.912618
GTEx_Lung_A549_vorinostat_10É M_24h.37	-0.0658078	0.0769419	471	0.912618
GTEx_Lung_A549_BRD.K87471235_5É M_24h	-0.0676501	0.0713298	471	0.912618
GTEx_Lung_A549_BRD.K01715539_5É M_24h	-0.0677052	0.0711671	471	0.912618
GTEx_Lung_A549_BRD.K22691925_5É M_24h	-0.0685945	0.0685773	471	0.912618
GTEx_Lung_A549_BRD.K83466397_5É M_24h	-0.0683383	0.0693161	471	0.912618
GTEx_Lung_A549_BRD.K02665621_10É M_24h	-0.065965	0.0764502	471	0.912618
GTEx_Lung_A549_BRD.K34404012_10É M_24h	-0.067643	0.0713509	471	0.912618
GTEx_Lung_A549_chaetocin_3É M_24h	-0.0687474	0.0681396	471	0.912618
GTEx_Lung_A549_trichostatin.a_3É M_24h.2	-0.0665349	0.0746883	471	0.912618
GTEx_Lung_A549_vorinostat_1É M_24h.2	-0.0680206	0.0702401	471	0.912618
GTEx_Lung_A549_zebularine_1nM_6h.1	-0.0691795	0.0669138	471	0.912618
GTEx_Lung_A549_mepacrine_10É M_6h.2	-0.067869	0.0706846	471	0.912618
GTEx_Lung_A549_sildenafil_500nM_6h	-0.0679785	0.0703633	471	0.912618
GTEx_Lung_A549_LY.294002_100nM_24h	-0.0673233	0.0723019	471	0.912618
GTEx_Lung_A549_AKT.inhibitor.IV_10nM_6h	-0.0686805	0.0683308	471	0.912618
GTEx_Lung_A549_BMS.536924_10É M_6h.1	-0.0669303	0.073484	471	0.912618
GTEx_Lung_A549_trichostatin.a_1É M_6h.1	-0.0659605	0.0764642	471	0.912618
GTEx_Lung_A549_chloroquine_500nM_6h	-0.0689927	0.0674417	471	0.912618
GTEx_Lung_A549_trichostatin.a_1É M_6h.2	-0.0674953	0.0717891	471	0.912618
GTEx_Lung_A549_veliparib_1nM_6h	-0.0667631	0.0739913	471	0.912618
GTEx_Lung_A549_trichostatin.a_100nM_6h.3	-0.0665711	0.0745773	471	0.912618
GTEx_Lung_A549_trichostatin.a_3.33É M_24h	-0.0666677	0.0742823	471	0.912618
GTEx_Lung_A549_avrainvillamide.analog.5_1.11É M_24h	-0.0667568	0.0740106	471	0.912618
GTEx_Lung_A549_clomifene_0.37É M_24h	-0.0661831	0.0757723	471	0.912618
GTEx_Lung_A549_tert.butylhydroquinone_0.41É M_24h	-0.068862	0.0678128	471	0.912618
GTEx_Lung_A549_resveratrol_1nM_6h	-0.0668213	0.0738147	471	0.912618
GTEx_Lung_A549_CP.466722_0.04um_24h	-0.0683352	0.0693249	471	0.912618
GTEx_Lung_A549_HG.6.64.01_3.33um_24h	-0.0667263	0.0741035	471	0.912618
GTEx_Lung_A549_rebastinib_10.0um_24h	-0.0670332	0.0731731	471	0.912618
GTEx_Lung_A549_belinostat_10.0um_24h	-0.0691795	0.0669138	471	0.912618
GTEx_Lung_A549_belinostat_0.37um_24h	-0.0690314	0.067332	471	0.912618
GTEx_Lung_A549_mitoxantrone_10.0um_24h.4	-0.067444	0.0719417	471	0.912618
GTEx_Lung_A549_PF.03758309_3.33um_24h	-0.067152	0.0728154	471	0.912618
GTEx_Lung_A549_rigosertib_0.37um_24h	-0.0665029	0.0747863	471	0.912618
GTEx_Lung_A549_HMN.214_3.33um_24h	-0.068015	0.0702566	471	0.912618
GTEx_Lung_A549_I.BET.151_1.0um_6h	-0.0667868	0.0739194	471	0.912618
GTEx_Lung_A549_UNC.1215_1.0um_6h.1	-0.0676582	0.0713061	471	0.912618
GTEx_Lung_A549_tretinoin_3.0um_6h.1	-0.0681864	0.0697567	471	0.912618
GTEx_Lung_CORL23_teniposide_1É M_6h	-0.0659175	0.0765986	471	0.912618
GTEx_Lung_CORL23_prima.1.met_10É M_6h	-0.069166	0.0669519	471	0.912618
GTEx_Lung_DV90_nitrendipine_10É M_6h	-0.0668581	0.0737029	471	0.912618
GTEx_Lung_DV90_BRD.K90735586_10É M_6h	-0.0687612	0.0681001	471	0.912618
GTEx_Lung_H1299_zebularine_10É M_6h	-0.0684944	0.0688653	471	0.912618
GTEx_Lung_H1299_CAY.10618_10É M_6h	-0.0678819	0.0706465	471	0.912618
GTEx_Lung_H1299_cytosporone.b_10É M_6h	-0.0692035	0.0668463	471	0.912618
GTEx_Lung_HCC515_z.leu3.VS_10É M_24h	-0.0676321	0.0713832	471	0.912618
GTEx_Lung_HCC515_vorinostat_10É M_24h	-0.0671952	0.0726856	471	0.912618
GTEx_Lung_HCC515_pinocembrin_10É M_24h	-0.0685848	0.0686054	471	0.912618
GTEx_Lung_HCC515_rottlerin_10É M_6h	-0.0664071	0.0750806	471	0.912618
GTEx_Lung_HCC515_ioxaglic.acid_10É M_6h	-0.067481	0.0718317	471	0.912618
GTEx_Lung_HCC515_irilin.a_10É M_6h	-0.067961	0.0704147	471	0.912618
GTEx_Lung_HCC515_mevastatin_10É M_6h	-0.0685686	0.0686518	471	0.912618
GTEx_Lung_HCC515_PCI.24781_10É M_24h	-0.066527	0.0747126	471	0.912618
GTEx_Lung_HCC515_parachlorophenol_10É M_24h	-0.0665061	0.0747767	471	0.912618
GTEx_Lung_HCC515_BRD.K73700643_10É M_24h	-0.0663469	0.0752661	471	0.912618
GTEx_Lung_HCC515_bromocriptine_10É M_6h	-0.0684629	0.068956	471	0.912618
GTEx_Lung_HCC515_osthol_10É M_6h	-0.0692122	0.0668218	471	0.912618
GTEx_Lung_HCC515_CGP.71683_10É M_24h	-0.0674667	0.0718742	471	0.912618
GTEx_Lung_HCC515_devazepide_10É M_6h	-0.0681284	0.0699255	471	0.912618
GTEx_Lung_HCC515_malonoben_10É M_6h	-0.0657406	0.0771526	471	0.912618
GTEx_Lung_HCC515_quinidine_10É M_6h.1	-0.0665987	0.0744931	471	0.912618
GTEx_Lung_HCC515_proscillaridin_10É M_24h	-0.0677978	0.0708941	471	0.912618
GTEx_Lung_HCC515_chloroxine_10É M_24h	-0.0668706	0.0736651	471	0.912618
GTEx_Lung_HCC515_ipratropium_10É M_6h.1	-0.0665273	0.0747115	471	0.912618
GTEx_Lung_HCC515_estradiol.benzoate_10É M_6h	-0.0658142	0.0769216	471	0.912618
GTEx_Lung_HCC515_metolazone_10É M_6h	-0.0661192	0.0759705	471	0.912618
GTEx_Lung_HCC515_clofibrate_10É M_6h	-0.066904	0.0735637	471	0.912618
GTEx_Lung_HCC515_thiethylperazine_10É M_6h	-0.0666732	0.0742653	471	0.912618
GTEx_Lung_HCC515_clonidine_10É M_6h	-0.0661791	0.0757846	471	0.912618
GTEx_Lung_HCC515_piceid_10É M_6h	-0.0661053	0.0760136	471	0.912618
GTEx_Lung_HCC515_methylergometrine_10É M_6h.1	-0.0690031	0.067412	471	0.912618
GTEx_Lung_HCC515_W.5_10É M_6h	-0.0663484	0.0752613	471	0.912618
GTEx_Lung_HCC515_CO.101244_10É M_6h	-0.0672272	0.0725896	471	0.912618
GTEx_Lung_HCC515_SCH.28080_10É M_6h	-0.0662466	0.0755757	471	0.912618
GTEx_Lung_HCC515_BO2.inhibits.RAD51_40É M_24h	-0.0684006	0.0691358	471	0.912618
GTEx_Lung_HCC515_BRD.A21481508_10É M_6h	-0.066473	0.0748782	471	0.912618
GTEx_Lung_HCC515_BRD.K57930080_10É M_6h	-0.0683493	0.069284	471	0.912618
GTEx_Lung_HCC515_BRD.K58214070_10É M_6h	-0.0665269	0.0747129	471	0.912618
GTEx_Lung_HCC515_BRD.K75644678_10É M_6h	-0.0660895	0.0760626	471	0.912618
GTEx_Lung_HCC515_vorinostat_10É M_6h.7	-0.0689197	0.0676487	471	0.912618
GTEx_Lung_HCC515_vorinostat_10É M_6h.8	-0.0660279	0.0762544	471	0.912618
GTEx_Lung_HCC515_PSH.026_10É M_6h	-0.0668846	0.0736224	471	0.912618
GTEx_Lung_HCC515_BRD.K83589469_10É M_6h	-0.0670284	0.0731876	471	0.912618
GTEx_Lung_HCC515_BRD.K57353465_10É M_6h	-0.0682856	0.0694687	471	0.912618
GTEx_Lung_HCC515_KU.C104248_10É M_6h	-0.0681055	0.0699922	471	0.912618
GTEx_Lung_HCC515_BRD.A65516924_10É M_6h	-0.0677938	0.0709058	471	0.912618
GTEx_Lung_HCC515_HTMT_10É M_6h.1	-0.0659387	0.0765323	471	0.912618
GTEx_Lung_HCC515_BRD.K00256256_10É M_6h	-0.0681718	0.0697992	471	0.912618
GTEx_Lung_HCC515_tibolone_10É M_6h	-0.0665587	0.0746155	471	0.912618
GTEx_Lung_HCC515_BRD.K28774715_10É M_6h	-0.0688616	0.0678138	471	0.912618
GTEx_Lung_HCC515_BRD.K14842454_10É M_6h	-0.0670247	0.0731986	471	0.912618
GTEx_Lung_HCC515_RAN.29_10É M_6h	-0.0689661	0.0675169	471	0.912618
GTEx_Lung_HCC515_floxuridine_10É M_6h	-0.068273	0.0695052	471	0.912618
GTEx_Lung_HCC515_BIIB.021_10É M_6h	-0.0678783	0.0706573	471	0.912618
GTEx_Lung_HCC515_F.1566.0341_10É M_6h	-0.0684194	0.0690815	471	0.912618
GTEx_Lung_HCC515_EMF.sumo1.11_10É M_6h	-0.0673947	0.0720886	471	0.912618
GTEx_Lung_HCC515_EI.247_10É M_6h	-0.0662831	0.075463	471	0.912618
GTEx_Lung_HCC515_BX.912_10É M_6h	-0.0686875	0.0683108	471	0.912618
GTEx_Lung_HCC515_NVP.TAE684_10É M_6h.1	-0.0691882	0.0668893	471	0.912618
GTEx_Lung_HCC515_BRD.K05684908_10É M_6h	-0.0685501	0.068705	471	0.912618
GTEx_Lung_HCC515_BRD.K24754728_10É M_6h	-0.0659711	0.0764313	471	0.912618
GTEx_Lung_HCC515_BRD.K33720404_10É M_6h	-0.068163	0.0698248	471	0.912618
GTEx_Lung_HCC515_BRD.K82137294_10É M_6h	-0.0686149	0.0685189	471	0.912618
GTEx_Lung_HCC515_pravastatin_10É M_6h.2	-0.0658657	0.0767605	471	0.912618
GTEx_Lung_HCC515_quinidine_10É M_6h.2	-0.0672001	0.072671	471	0.912618
GTEx_Lung_HCC515_BRD.K04733502_10É M_6h	-0.0665165	0.0747448	471	0.912618
GTEx_Lung_HCC515_methazolamide_10É M_6h	-0.0682205	0.0696577	471	0.912618
GTEx_Lung_HCC515_BRD.K74507776_10É M_6h	-0.0666782	0.0742503	471	0.912618
GTEx_Lung_HCC515_trichostatin.a_100nM_24h	-0.0691229	0.0670732	471	0.912618
GTEx_Lung_HCC515_equol_1.11É M_24h	-0.0686973	0.0682829	471	0.912618
GTEx_Lung_HCC515_BRD.K22587354_10É M_24h	-0.0657749	0.0770449	471	0.912618
GTEx_Lung_HCC515_Merck60_1.11É M_24h	-0.0665847	0.0745357	471	0.912618
GTEx_Lung_HCC515_BRD.K16410418_0.12É M_24h	-0.0679675	0.0703956	471	0.912618
GTEx_Lung_HCC515_staurosporine_0.04É M_24h	-0.0671993	0.0726733	471	0.912618
GTEx_Lung_HCC515_nilotinib_10É M_24h	-0.0662166	0.0756685	471	0.912618
GTEx_Lung_HCC515_cyclopentene_0.04É M_24h	-0.0685125	0.0688131	471	0.912618
GTEx_Lung_HCC515_JMW.MITF1_3É M_6h	-0.0675231	0.0717065	471	0.912618
GTEx_Lung_HCC515_vorinostat_1É M_6h	-0.0660308	0.0762451	471	0.912618
GTEx_Lung_HCC515_XMD.1150_3.33um_24h	-0.0671905	0.0726997	471	0.912618
GTEx_Lung_HCC515_NVP.TAE226_0.04um_24h	-0.067426	0.0719955	471	0.912618
GTEx_Lung_HCC515_BS.181_0.37um_24h	-0.066349	0.0752597	471	0.912618
GTEx_Lung_HCC515_CTB_1.11um_24h	-0.0672091	0.0726438	471	0.912618
GTEx_Lung_HCC515_MC1568_0.04um_24h	-0.0667884	0.0739147	471	0.912618
GTEx_Lung_HCC515_JWE.035_3.33um_24h	-0.0661472	0.0758837	471	0.912618
GTEx_Lung_HCC515_GW.5074_0.37um_24h	-0.0686267	0.0684851	471	0.912618
GTEx_Lung_HCC515_ponatinib_3.33um_24h	-0.0686067	0.0685423	471	0.912618
GTEx_Lung_NCIH1694_bucladesine_10É M_6h	-0.0664328	0.0750017	471	0.912618
GTEx_Lung_NCIH1694_BRD.A12083771_10É M_6h	-0.0657893	0.0769997	471	0.912618
GTEx_Lung_NCIH1694_mepacrine_10É M_6h	-0.0660666	0.0761339	471	0.912618
GTEx_Lung_NCIH1694_AM.580_10É M_6h	-0.0662481	0.0755711	471	0.912618
GTEx_Lung_NCIH1836_BMS.641988_10É M_6h	-0.0672512	0.0725177	471	0.912618
GTEx_Lung_NCIH2073_BRD.A24054354_10É M_6h	-0.0689644	0.0675219	471	0.912618
GTEx_Lung_NCIH2073_CYT.997_1É M_6h	-0.0670984	0.0729765	471	0.912618
GTEx_Lung_NCIH2073_T.5345967_100É M_6h	-0.0683504	0.069281	471	0.912618
GTEx_Lung_NCIH596_myriocin_10É M_6h	-0.0659868	0.0763824	471	0.912618
GTEx_Lung_NCIH596_PNU.74654_80É M_6h	-0.069124	0.0670702	471	0.912618
GTEx_Lung_NCIH596_temozolomide_10É M_6h	-0.0664151	0.0750562	471	0.912618
GTEx_Lung_NCIH596_bortezomib_10nM_6h	-0.0675968	0.0714877	471	0.912618
GTEx_Lung_NCIH596_tosedostat_80É M_6h	-0.066996	0.0732855	471	0.912618
GTEx_Lung_SKLU1_mepacrine_10É M_6h	-0.0683982	0.0691428	471	0.912618
GTEx_Lung_SKLU1_Y.27632_3É M_6h	-0.066034	0.0762353	471	0.912618
GTEx_Lung_SKLU1_prostaglandin.a1_1É M_6h	-0.0660478	0.0761923	471	0.912618
GTEx_Lung_SKLU1_GW.405833_40É M_6h	-0.0682553	0.0695565	471	0.912618
GTEx_Lung_SKLU1_temozolomide_10É M_6h	-0.0678601	0.0707108	471	0.912618
GTEx_Lung_SKLU1_cerulenin_40É M_6h	-0.0659075	0.0766299	471	0.912618
GTEx_Lung_SKLU1_neratinib_10É M_6h	-0.0668398	0.0737585	471	0.912618
GTEx_Lung_T3M10_LFM.A13_100É M_6h	-0.0686428	0.0684389	471	0.912618
GTEx_Lung_T3M10_AKT.inhibitor.1.2_10É M_6h	-0.0676745	0.0712579	471	0.912618
GTEx_Lung_T3M10_tyrphostin.AG.1478_60É M_6h	-0.068191	0.0697434	471	0.912618
GTEx_Cells_Transformed_fibroblasts_A673_curcumin_50É M_6h	-0.0658379	0.070969	499	0.912618
GTEx_Cells_Transformed_fibroblasts_A673_BRD.K90826279_20É M_6h	-0.0670311	0.0674196	499	0.912618
GTEx_Muscle_Skeletal_A673_fluoropyruvate_40É M_6h	-0.0662852	0.0694231	500	0.912618
GTEx_Muscle_Skeletal_A673_DL.PDMP_60É M_6h	-0.0650187	0.0732841	500	0.912618
GTEx_Muscle_Skeletal_A673_AKT.inhibitor.IV_10É M_6h	-0.0652921	0.0724372	500	0.912618
GTEx_Muscle_Skeletal_A673_quiflapon_80É M_6h	-0.0662525	0.0695209	500	0.912618
GTEx_Muscle_Skeletal_A673_curcumin_10É M_6h	-0.0648706	0.0737462	500	0.912618
GTEx_Cells_Transformed_fibroblasts_SKB_BRD.A26962727_10É M_24h	-0.0667518	0.0682379	499	0.912618
GTEx_Cells_Transformed_fibroblasts_SKB_BRD.K68191033_10É M_24h	-0.0660464	0.0703386	499	0.912618
GTEx_Cells_Transformed_fibroblasts_SKB_BRD.K27630390_10É M_24h	-0.0659918	0.0705032	499	0.912618
GTEx_Cells_Transformed_fibroblasts_SKB_BRD.K81609421_10É M_24h	-0.0649602	0.07367	499	0.912618
GTEx_Cells_Transformed_fibroblasts_SKB_dacinostat_10É M_24h.1	-0.0666267	0.0686068	499	0.912618
GTEx_Cells_Transformed_fibroblasts_SKB_vorinostat_10É M_24h.2	-0.0670384	0.0673985	499	0.912618
GTEx_Cells_Transformed_fibroblasts_SKB_trichostatin.a_10É M_24h.5	-0.06542	0.0722453	499	0.912618
GTEx_Cells_Transformed_fibroblasts_SKB_finasteride_10É M_24h	-0.0648329	0.0740679	499	0.912618
GTEx_Cells_Transformed_fibroblasts_SKB_rhamnetin_10É M_24h	-0.0648826	0.0739123	499	0.912618
GTEx_Cells_Transformed_fibroblasts_SKB_dexamethasone_10É M_24h.1	-0.0668234	0.0680275	499	0.912618
GTEx_Cells_Transformed_fibroblasts_SKB_erythromycin_10É M_24h	-0.0654596	0.0721236	499	0.912618
GTEx_Cells_Transformed_fibroblasts_SKB_GW.4064_10É M_24h	-0.0664881	0.0690174	499	0.912618
GTEx_Cells_Transformed_fibroblasts_SKB_nefazodone_10É M_24h	-0.064934	0.0737516	499	0.912618
GTEx_Cells_Transformed_fibroblasts_SKB_formoterol_10É M_24h	-0.0666632	0.0684991	499	0.912618
GTEx_Cells_Transformed_fibroblasts_SKB_BADGE_10É M_24h	-0.0667811	0.0681516	499	0.912618
GTEx_Cells_Transformed_fibroblasts_SKB_SB.225002_10É M_24h	-0.065128	0.0731475	499	0.912618
GTEx_Cells_Transformed_fibroblasts_SKB_benzydamine_10É M_24h	-0.0649393	0.0737351	499	0.912618
GTEx_Muscle_Skeletal_SKB_BRD.K15475572_10É M_24h	-0.0645413	0.0747814	500	0.912618
GTEx_Muscle_Skeletal_SKB_BRD.K27170250_10É M_24h	-0.0646779	0.0743507	500	0.912618
GTEx_Muscle_Skeletal_SKB_BRD.K93760529_10É M_24h	-0.0670137	0.0672741	500	0.912618
GTEx_Muscle_Skeletal_SKB_STK.249718_10É M_24h	-0.0638943	0.0768474	500	0.912618
GTEx_Muscle_Skeletal_SKB_TCB2_10É M_24h	-0.0670411	0.0671944	500	0.912618
GTEx_Muscle_Skeletal_SKB_hydrastine..1r..9s._10É M_24h	-0.0641437	0.076046	500	0.912618
GTEx_Muscle_Skeletal_SKB_vincamine_10É M_24h	-0.0641777	0.0759371	500	0.912618
GTEx_Muscle_Skeletal_SKB_SB.415286_10É M_24h	-0.0646094	0.0745665	500	0.912618
GTEx_Muscle_Skeletal_SKB_sildenafil_10É M_24h	-0.0650215	0.0732756	500	0.912618
GTEx_Muscle_Skeletal_SKB_hemado_10É M_24h	-0.0640708	0.0762793	500	0.912618
GTEx_Muscle_Skeletal_SKB_talniflumate_10É M_24h	-0.0666144	0.0684455	500	0.912618
GTEx_Muscle_Skeletal_SKB_L.750667_10É M_24h	-0.0655466	0.0716554	500	0.912618
GTEx_Muscle_Skeletal_SKB_BRD.K32188552_10É M_24h	-0.06624	0.0695582	500	0.912618
GTEx_Muscle_Skeletal_SKB_IKK.2.inhibitor.V_10É M_24h	-0.0666963	0.0682042	500	0.912618
GTEx_Muscle_Skeletal_SKB_fluspirilene_10É M_24h	-0.0638662	0.0769382	500	0.912618
GTEx_Cells_Transformed_fibroblasts_SKL_A.66_0.12um_24h	-0.0658451	0.0709471	499	0.912618
GTEx_Cells_Transformed_fibroblasts_SKL_SGI.1776_0.04um_24h	-0.0642072	0.0760488	499	0.912618
GTEx_Cells_Transformed_fibroblasts_SKL_PHA.767491_1.11um_24h	-0.0668157	0.06805	499	0.912618
GTEx_Cells_Transformed_fibroblasts_SKL_olaparib_3.33um_24h	-0.0640954	0.0764069	499	0.912618
GTEx_Cells_Transformed_fibroblasts_SKL_EX.527_1.11um_24h	-0.0645836	0.0748525	499	0.912618
GTEx_Cells_Transformed_fibroblasts_SKL_methylstat_0.04um_24h	-0.066765	0.0681991	499	0.912618
GTEx_Cells_Transformed_fibroblasts_SKL_GSK.J2_0.37um_24h	-0.0638962	0.0770483	499	0.912618
GTEx_Cells_Transformed_fibroblasts_SKL_VX.745_1.11um_24h	-0.066529	0.0688962	499	0.912618
GTEx_Cells_Transformed_fibroblasts_SKL_KIN001.260_1.11um_24h	-0.0659844	0.0705257	499	0.912618
GTEx_Cells_Transformed_fibroblasts_SKL_CGP.60474_0.12um_24h.2	-0.0640503	0.0765518	499	0.912618
GTEx_Muscle_Skeletal_SKL_AZD.7762_0.37um_24h	-0.0638537	0.0769784	500	0.912618
GTEx_Muscle_Skeletal_SKL_ZM.447439_3.33um_24h	-0.0657055	0.0711707	500	0.912618
GTEx_Muscle_Skeletal_SKL_ZM.447439_0.04um_24h	-0.0639881	0.0765453	500	0.912618
GTEx_Muscle_Skeletal_SKL_JNK.IN.5A_3.33um_24h	-0.0648912	0.0736818	500	0.912618
GTEx_Cells_Transformed_fibroblasts_SKL.C_SGI.1776_0.12um_24h	-0.0663494	0.0694302	499	0.912618
GTEx_Cells_Transformed_fibroblasts_SKL.C_BIX.02189_0.37um_24h	-0.0647204	0.0744213	499	0.912618
GTEx_Cells_Transformed_fibroblasts_SKL.C_OSI.930_10.0um_24h	-0.0672441	0.0668008	499	0.912618
GTEx_Cells_Transformed_fibroblasts_SKL.C_KIN001.244_10.0um_24h	-0.0638975	0.0770441	499	0.912618
GTEx_Cells_Transformed_fibroblasts_SKL.C_GSK.1059615_1.11um_24h	-0.0646072	0.0747781	499	0.912618
GTEx_Cells_Transformed_fibroblasts_SKL.C_GSK.3.inhibitor.II_3.33um_24h	-0.0645032	0.0751069	499	0.912618
GTEx_Cells_Transformed_fibroblasts_SKL.C_CGP.60474_3.33um_24h	-0.064982	0.0736019	499	0.912618
GTEx_Cells_Transformed_fibroblasts_SKL.C_CGP.60474_1.11um_24h.1	-0.0666163	0.0686377	499	0.912618
GTEx_Cells_Transformed_fibroblasts_SKL.C_IOX2_10.0um_24h	-0.0641389	0.0762675	499	0.912618
GTEx_Cells_Transformed_fibroblasts_SKL.C_RG.108_1.11um_24h	-0.0653114	0.0725799	499	0.912618
GTEx_Cells_Transformed_fibroblasts_SKL.C_PD.0325901_0.04um_24h.1	-0.0669618	0.0676218	499	0.912618
GTEx_Cells_Transformed_fibroblasts_SKL.C_tanespimycin_10.0um_24h.2	-0.0650062	0.0735262	499	0.912618
GTEx_Cells_Transformed_fibroblasts_SKL.C_dasatinib_0.37um_24h.2	-0.0660614	0.0702934	499	0.912618
GTEx_Cells_Transformed_fibroblasts_SKL.C_SB.239063_0.37um_24h	-0.0643467	0.0756037	499	0.912618
GTEx_Muscle_Skeletal_SKL.C_motesanib_0.37um_24h	-0.0646144	0.0745506	500	0.912618
GTEx_Muscle_Skeletal_SKL.C_SB.203580_1.11um_24h	-0.0652091	0.0726936	500	0.912618
GTEx_Muscle_Skeletal_SKL.C_dabrafenib_3.33um_24h	-0.0663065	0.0693595	500	0.912618
GTEx_Ovary_COV644_bucladesine_10É M_6h	-0.123061	0.0674327	149	0.912618
GTEx_Ovary_COV644_teniposide_1É M_6h	-0.119429	0.0734262	149	0.912618
GTEx_Ovary_COV644_oligomycin.a_10É M_6h	-0.122312	0.0686372	149	0.912618
GTEx_Ovary_COV644_QS.11_10É M_6h	-0.122035	0.0690862	149	0.912618
GTEx_Ovary_COV644_KU.0060648_10É M_6h	-0.121492	0.0699747	149	0.912618
GTEx_Ovary_COV644_PIK.75_100nM_6h	-0.118275	0.0754123	149	0.912618
GTEx_Ovary_EFO27_brefeldin.a_100nM_6h	-0.120195	0.0721305	149	0.912618
GTEx_Ovary_EFO27_bisindolylmaleimide_10É M_6h	-0.121401	0.0701237	149	0.912618
GTEx_Ovary_EFO27_BRD.K50776152_40É M_6h	-0.118114	0.0756932	149	0.912618
GTEx_Ovary_OV7_artesunate_10É M_6h	-0.119658	0.0730375	149	0.912618
GTEx_Ovary_OV7_imiquimod_10É M_6h	-0.120904	0.0709454	149	0.912618
GTEx_Ovary_OV7_PIK.75_100nM_6h	-0.122887	0.0677111	149	0.912618
GTEx_Ovary_OV7_BRD.K50776152_40É M_6h	-0.118194	0.0755543	149	0.912618
GTEx_Ovary_OV7_MK.1775_10É M_6h	-0.123177	0.0672474	149	0.912618
GTEx_Ovary_OV7_ursolic.acid_70É M_6h	-0.118562	0.0749152	149	0.912618
GTEx_Ovary_OV7_GSK.2334470_100nM_6h	-0.120741	0.0712167	149	0.912618
GTEx_Ovary_OV7_PF.750_80É M_6h	-0.121486	0.0699849	149	0.912618
GTEx_Ovary_RMGI_BRD.A12083771_10É M_6h	-0.122473	0.0683764	149	0.912618
GTEx_Ovary_RMGI_perhexiline_10É M_6h	-0.119231	0.0737638	149	0.912618
GTEx_Ovary_RMGI_prostaglandin.a1_1É M_6h	-0.119262	0.0737111	149	0.912618
GTEx_Ovary_RMGI_MST.312_10É M_6h	-0.119582	0.0731669	149	0.912618
GTEx_Ovary_RMGI_darinaparsin_10É M_6h	-0.117898	0.0760706	149	0.912618
GTEx_Ovary_RMGI_EX.527_20É M_6h	-0.117671	0.0764682	149	0.912618
GTEx_Ovary_RMUGS_loperamide_10É M_6h	-0.123359	0.0669572	149	0.912618
GTEx_Ovary_TYKNU_TL.HRAS.61_10É M_6h	-0.119571	0.0731854	149	0.912618
GTEx_Ovary_TYKNU_alda.1_40É M_6h	-0.122163	0.0688786	149	0.912618
GTEx_Ovary_TYKNU_linsitinib_10É M_6h	-0.123389	0.0669098	149	0.912618
GTEx_Ovary_TYKNU_NVP.BEZ235_500nM_6h	-0.121555	0.0698704	149	0.912618
GTEx_Ovary_TYKNU_etomoxir_90É M_6h	-0.120449	0.0717044	149	0.912618
GTEx_Ovary_TYKNU_AGK.2_10É M_6h	-0.117737	0.0763535	149	0.912618
GTEx_Pancreas_YAPC_pritelivir_3.33um_24h	-0.0811396	0.072834	323	0.912618
GTEx_Pancreas_YAPC_imiquimod_0.12um_24h	-0.0816232	0.0716374	323	0.912618
GTEx_Pancreas_YAPC_acebutolol_0.12um_24h	-0.0822912	0.0700091	323	0.912618
GTEx_Pancreas_YAPC_ivabradine_1.11um_24h	-0.0804424	0.0745863	323	0.912618
GTEx_Pancreas_YAPC_rimexolone_1.11um_24h	-0.080405	0.074681	323	0.912618
GTEx_Pancreas_YAPC_lapatinib_10.0um_24h	-0.0806797	0.0739863	323	0.912618
GTEx_Pancreas_YAPC_deforolimus_10.0um_24h	-0.0835127	0.0671048	323	0.912618
GTEx_Pancreas_YAPC_beclomethasone.dipropionate_0.04um_24h	-0.0831054	0.0680627	323	0.912618
GTEx_Pancreas_YAPC_phenformin_0.04um_24h	-0.0816062	0.0716793	323	0.912618
GTEx_Pancreas_YAPC_apabetalone_0.37um_24h	-0.0829846	0.0683488	323	0.912618
GTEx_Pancreas_YAPC_VP.20629_1.11um_24h	-0.0803474	0.0748275	323	0.912618
GTEx_Pancreas_YAPC_AT.9283_10.0um_24h	-0.0795164	0.0769625	323	0.912618
GTEx_Pancreas_YAPC_teriflunomide_3.33um_24h	-0.0818768	0.0710157	323	0.912618
GTEx_Pancreas_YAPC_lacidipine_3.33um_24h	-0.0808227	0.0736266	323	0.912618
GTEx_Pancreas_YAPC_amfepramone_0.04um_24h	-0.0826697	0.0690989	323	0.912618
GTEx_Pancreas_YAPC_AEE.788_10.0um_24h	-0.0798973	0.0759783	323	0.912618
GTEx_Pancreas_YAPC_fosinopril_3.33um_24h	-0.0820969	0.0704797	323	0.912618
GTEx_Pancreas_YAPC_pentobarbital_0.12um_24h	-0.083264	0.0676885	323	0.912618
GTEx_Pancreas_YAPC_donitriptan_1.11um_24h	-0.0814133	0.0721549	323	0.912618
GTEx_Pancreas_YAPC_L.690330_0.12um_24h	-0.0810061	0.0731672	323	0.912618
GTEx_Pancreas_YAPC_tipiracil_10.0um_24h	-0.0795863	0.0767812	323	0.912618
GTEx_Pancreas_YAPC_YM.976_0.12um_24h	-0.0834236	0.0673135	323	0.912618
GTEx_Pancreas_YAPC_bitopertin_0.12um_24h	-0.0819296	0.0708868	323	0.912618
GTEx_Pancreas_YAPC_alaproclate_3.33um_24h	-0.0835937	0.0669157	323	0.912618
GTEx_Pancreas_YAPC_alaproclate_1.11um_24h	-0.0794304	0.0771863	323	0.912618
GTEx_Pancreas_YAPC_bemegride_0.04um_24h	-0.0821691	0.0703045	323	0.912618
GTEx_Pancreas_YAPC_dicloxacillin_1.11um_24h	-0.0806061	0.074172	323	0.912618
GTEx_Pancreas_YAPC_isbufylline_0.37um_24h	-0.0803145	0.074911	323	0.912618
GTEx_Pancreas_YAPC_pimozide_1.11um_24h	-0.0806306	0.0741102	323	0.912618
GTEx_Pancreas_YAPC_clozapine_3.33um_24h	-0.0834656	0.0672152	323	0.912618
GTEx_Pancreas_YAPC_tirofiban_3.33um_24h	-0.0831831	0.0678793	323	0.912618
GTEx_Pancreas_YAPC_ambrisentan_0.12um_24h	-0.0798653	0.0760607	323	0.912618
GTEx_Pancreas_YAPC_defactinib_10.0um_24h	-0.0835823	0.0669423	323	0.912618
GTEx_Pancreas_YAPC_targinine_0.04um_24h	-0.0828026	0.0687816	323	0.912618
GTEx_Pancreas_YAPC_cytisine_0.04um_24h	-0.0803151	0.0749095	323	0.912618
GTEx_Pancreas_YAPC_phenytoin_1.11um_24h	-0.0800043	0.0757034	323	0.912618
GTEx_Pancreas_YAPC_cianidanol_3.33um_24h	-0.0806962	0.0739448	323	0.912618
GTEx_Pancreas_YAPC_lidoflazine_0.37um_24h	-0.0801968	0.075211	323	0.912618
GTEx_Pancreas_YAPC_andrographolide_3.33um_24h	-0.081549	0.07182	323	0.912618
GTEx_Pancreas_YAPC_guanethidine_3.33um_24h	-0.0813435	0.0723276	323	0.912618
GTEx_Pancreas_YAPC_linezolid_0.12um_24h	-0.0808162	0.0736429	323	0.912618
GTEx_Pancreas_YAPC_acetylcysteine_3.33um_24h	-0.080015	0.0756761	323	0.912618
GTEx_Pancreas_YAPC_MG.132_20.0um_24h.211	-0.0822183	0.0701852	323	0.912618
GTEx_Pancreas_YAPC_eperezolid_10.0um_24h	-0.0813152	0.0723978	323	0.912618
GTEx_Pancreas_YAPC_AZD.3514_0.12um_24h	-0.0803389	0.074849	323	0.912618
GTEx_Pancreas_YAPC_mepazine_0.37um_24h	-0.0807861	0.0737185	323	0.912618
GTEx_Pancreas_YAPC_candesartan_1.11um_24h	-0.0805614	0.0742849	323	0.912618
GTEx_Pancreas_YAPC_entinostat_3.33um_24h	-0.0810408	0.0730806	323	0.912618
GTEx_Pancreas_YAPC_urapidil_1.11um_24h	-0.0797368	0.0763919	323	0.912618
GTEx_Pancreas_YAPC_rimcazole_10.0um_24h	-0.0829542	0.068421	323	0.912618
GTEx_Pancreas_YAPC_nimesulide_3.33um_24h	-0.0795841	0.076787	323	0.912618
GTEx_Pancreas_YAPC_chlorpromazine_10.0um_24h	-0.0805636	0.0742793	323	0.912618
GTEx_Pancreas_YAPC_amiloride_10.0um_24h	-0.0818376	0.0711117	323	0.912618
GTEx_Pancreas_YAPC_mepyramine_1.11um_24h	-0.0794774	0.0770639	323	0.912618
GTEx_Pancreas_YAPC_suvorexant_10.0um_24h	-0.0798058	0.0762139	323	0.912618
GTEx_Prostate_LNCAP_WZ.4.145_3.33um_24h	-0.123563	0.076675	135	0.912618
GTEx_Prostate_LNCAP_withaferin.a_3.33um_3h	-0.128785	0.0682918	135	0.912618
GTEx_Prostate_PC3_O.2050_10É M_24h	-0.127073	0.0709597	135	0.912618
GTEx_Prostate_PC3_strophanthidin_10É M_24h	-0.128019	0.0694755	135	0.912618
GTEx_Prostate_PC3_fenbendazole_10É M_24h	-0.127985	0.0695287	135	0.912618
GTEx_Prostate_PC3_nizatidine_10É M_24h	-0.124056	0.0758525	135	0.912618
GTEx_Prostate_PC3_PQ.401_10É M_24h	-0.125209	0.0739525	135	0.912618
GTEx_Prostate_PC3_trichostatin.a_10É M_24h.4	-0.128938	0.0680562	135	0.912618
GTEx_Prostate_PC3_DCPIB_10É M_24h	-0.124314	0.0754235	135	0.912618
GTEx_Prostate_PC3_dehydrocholate_10É M_24h	-0.125075	0.0741715	135	0.912618
GTEx_Prostate_PC3_r....propylnorapomorphine_10É M_24h	-0.124285	0.075472	135	0.912618
GTEx_Prostate_PC3_AMG.9810_10É M_24h	-0.12428	0.0754801	135	0.912618
GTEx_Prostate_PC3_tetramisole_10É M_6h	-0.128463	0.0687875	135	0.912618
GTEx_Prostate_PC3_geldanamycin_10É M_6h.6	-0.129519	0.0671716	135	0.912618
GTEx_Prostate_PC3_digitoxigenin_10É M_6h	-0.127777	0.069852	135	0.912618
GTEx_Prostate_PC3_AKT.inhibitor.1.2_10É M_24h	-0.124053	0.0758565	135	0.912618
GTEx_Prostate_PC3_BRD.A98050686_10É M_24h	-0.127319	0.0705711	135	0.912618
GTEx_Prostate_PC3_BRD.K69304050_10É M_24h	-0.125138	0.0740679	135	0.912618
GTEx_Prostate_PC3_BRD.A09719808_10É M_6h	-0.124319	0.0754154	135	0.912618
GTEx_Prostate_PC3_BRD.K37940862_10É M_6h	-0.123831	0.0762263	135	0.912618
GTEx_Prostate_PC3_BRD.K84203638_10É M_6h	-0.125758	0.0730611	135	0.912618
GTEx_Prostate_PC3_BJM.AF.64_10É M_24h	-0.126024	0.0726324	135	0.912618
GTEx_Prostate_PC3_BRD.K66037923_10É M_24h	-0.126633	0.0716564	135	0.912618
GTEx_Prostate_PC3_BRD.K96072942_10É M_24h	-0.127841	0.069753	135	0.912618
GTEx_Prostate_PC3_BRD.K77547509_10É M_6h	-0.128603	0.068571	135	0.912618
GTEx_Prostate_PC3_BRD.K55127335_10É M_24h	-0.127487	0.0703065	135	0.912618
GTEx_Prostate_PC3_BRD.K24461445_10É M_6h	-0.125308	0.0737912	135	0.912618
GTEx_Prostate_PC3_BRD.K05331696_10É M_24h	-0.127846	0.0697454	135	0.912618
GTEx_Prostate_PC3_omeprazole_10É M_6h.1	-0.12679	0.0714081	135	0.912618
GTEx_Prostate_PC3_desoximetasone_10É M_6h.1	-0.126758	0.0714585	135	0.912618
GTEx_Prostate_PC3_clotrimazole_10É M_24h	-0.123322	0.0770801	135	0.912618
GTEx_Prostate_PC3_docetaxel_10É M_24h	-0.128836	0.0682132	135	0.912618
GTEx_Prostate_PC3_vinorelbine_10É M_24h	-0.12449	0.0751332	135	0.912618
GTEx_Prostate_PC3_BRD.A93048969_10É M_6h	-0.126394	0.0720379	135	0.912618
GTEx_Prostate_PC3_trichostatin.a_10É M_24h.13	-0.125729	0.0731084	135	0.912618
GTEx_Prostate_PC3_BRD.A13367427_10É M_6h	-0.12639	0.0720457	135	0.912618
GTEx_Prostate_PC3_topotecan_10É M_6h.1	-0.127185	0.0707825	135	0.912618
GTEx_Prostate_PC3_BRD.K22828860_10É M_6h	-0.125692	0.0731676	135	0.912618
GTEx_Prostate_PC3_WT.171_10É M_6h	-0.124574	0.0749941	135	0.912618
GTEx_Prostate_PC3_BRD.K08799950_10É M_6h	-0.125495	0.0734881	135	0.912618
GTEx_Prostate_PC3_BRD.K80786583_10É M_6h	-0.127133	0.0708634	135	0.912618
GTEx_Prostate_PC3_BRD.K23841751_10É M_24h	-0.126287	0.0722097	135	0.912618
GTEx_Prostate_PC3_4.hydroxyretinoic.acid_10É M_6h	-0.12359	0.0766301	135	0.912618
GTEx_Prostate_PC3_BMS.345541_10É M_6h	-0.125473	0.0735237	135	0.912618
GTEx_Prostate_PC3_BI.78D3_10É M_6h	-0.1246	0.0749519	135	0.912618
GTEx_Prostate_PC3_BIX.02188_10É M_6h.1	-0.125055	0.0742034	135	0.912618
GTEx_Prostate_PC3_clemizole_10É M_24h	-0.123573	0.0766584	135	0.912618
GTEx_Prostate_PC3_lynestrenol_10É M_24h	-0.127645	0.0700596	135	0.912618
GTEx_Prostate_PC3_streptozotocin_10É M_24h.1	-0.127436	0.070387	135	0.912618
GTEx_Prostate_PC3_piperacillin_10É M_24h.1	-0.129172	0.0676983	135	0.912618
GTEx_Prostate_PC3_sisomicin_10É M_6h	-0.125177	0.0740042	135	0.912618
GTEx_Prostate_PC3_thiostrepton_10É M_6h.2	-0.124652	0.0748655	135	0.912618
GTEx_Prostate_PC3_thiorphan_10É M_6h.1	-0.12409	0.0757952	135	0.912618
GTEx_Prostate_PC3_acenocoumarol_10É M_6h	-0.125263	0.073865	135	0.912618
GTEx_Prostate_PC3_betaescin_10É M_6h	-0.129348	0.0674309	135	0.912618
GTEx_Prostate_PC3_diphenylpyraline_10É M_6h	-0.124324	0.0754074	135	0.912618
GTEx_Prostate_PC3_levothyroxine_10É M_6h	-0.125648	0.0732389	135	0.912618
GTEx_Prostate_PC3_etretinate_10É M_6h	-0.123765	0.076336	135	0.912618
GTEx_Prostate_PC3_kinetin_10É M_6h	-0.123534	0.0767241	135	0.912618
GTEx_Prostate_PC3_carbimazole_10É M_6h	-0.128343	0.0689723	135	0.912618
GTEx_Prostate_PC3_lymecycline_10É M_6h	-0.127409	0.0704289	135	0.912618
GTEx_Prostate_PC3_luteolin_10É M_6h	-0.125494	0.0734895	135	0.912618
GTEx_Prostate_PC3_methyl.dopate_10É M_6h	-0.127819	0.0697872	135	0.912618
GTEx_Prostate_PC3_radicicol_10É M_24h.2	-0.126897	0.0712378	135	0.912618
GTEx_Prostate_PC3_BRD.K10055851_5É M_24h	-0.124487	0.0751372	135	0.912618
GTEx_Prostate_PC3_BRD.K18100239_5É M_24h	-0.125994	0.0726797	135	0.912618
GTEx_Prostate_PC3_BRD.K86312065_5É M_24h	-0.125277	0.0738411	135	0.912618
GTEx_Prostate_PC3_BRD.K76266174_5É M_24h	-0.129321	0.0674717	135	0.912618
GTEx_Prostate_PC3_BRD.K89505656_5É M_24h	-0.124102	0.0757755	135	0.912618
GTEx_Prostate_PC3_BRD.K07881060_5É M_24h	-0.124848	0.0745428	135	0.912618
GTEx_Prostate_PC3_BRD.K10170503_5É M_24h	-0.128609	0.0685619	135	0.912618
GTEx_Prostate_PC3_BRD.K94575695_5É M_24h	-0.125621	0.0732821	135	0.912618
GTEx_Prostate_PC3_BRD.K47033137_5É M_24h	-0.12557	0.0733654	135	0.912618
GTEx_Prostate_PC3_BRD.K38672372_5É M_24h	-0.128536	0.0686746	135	0.912618
GTEx_Prostate_PC3_BRD.K99874282_5É M_24h	-0.127197	0.0707633	135	0.912618
GTEx_Prostate_PC3_BRD.K22127625_5É M_24h	-0.123487	0.0768018	135	0.912618
GTEx_Prostate_PC3_BRD.K37795187_5É M_24h	-0.124504	0.075109	135	0.912618
GTEx_Prostate_PC3_BRD.K44366812_5É M_24h	-0.125602	0.0733137	135	0.912618
GTEx_Prostate_PC3_BRD.K47597660_5É M_24h	-0.124685	0.0748116	135	0.912618
GTEx_Prostate_PC3_BRD.K13245569_5É M_24h	-0.127024	0.0710367	135	0.912618
GTEx_Prostate_PC3_BRD.K14096157_5É M_24h	-0.127194	0.0707671	135	0.912618
GTEx_Prostate_PC3_BRD.K63090665_5É M_24h	-0.12669	0.0715671	135	0.912618
GTEx_Prostate_PC3_BRD.M82627054_5É M_24h	-0.126568	0.0717614	135	0.912618
GTEx_Prostate_PC3_BRD.K60581054_5É M_24h	-0.125541	0.0734129	135	0.912618
GTEx_Prostate_PC3_BRD.K60753740_5É M_24h	-0.125106	0.0741214	135	0.912618
GTEx_Prostate_PC3_BRD.K08011922_5É M_24h	-0.125475	0.0735197	135	0.912618
GTEx_Prostate_PC3_BRD.K15886574_5É M_24h	-0.123582	0.0766423	135	0.912618
GTEx_Prostate_PC3_BRD.K36619075_5É M_24h	-0.125947	0.0727561	135	0.912618
GTEx_Prostate_PC3_BRD.K12729417_5É M_24h	-0.124938	0.0743951	135	0.912618
GTEx_Prostate_PC3_BRD.K22149853_5É M_24h	-0.126431	0.0719794	135	0.912618
GTEx_Prostate_PC3_BRD.K42100231_5É M_24h	-0.126941	0.0711682	135	0.912618
GTEx_Prostate_PC3_BRD.K77007746_5É M_24h	-0.125612	0.0732982	135	0.912618
GTEx_Prostate_PC3_BRD.K85667327_5É M_24h	-0.12898	0.0679927	135	0.912618
GTEx_Prostate_PC3_BRD.K95270854_5É M_24h	-0.126814	0.0713694	135	0.912618
GTEx_Prostate_PC3_wortmannin_10É M_24h.29	-0.123407	0.076937	135	0.912618
GTEx_Prostate_PC3_BRD.K21576808_5É M_24h	-0.12969	0.0669131	135	0.912618
GTEx_Prostate_PC3_BRD.K07935321_5É M_24h	-0.126204	0.0723426	135	0.912618
GTEx_Prostate_PC3_BRD.K70842558_5É M_24h	-0.129533	0.0671494	135	0.912618
GTEx_Prostate_PC3_BRD.K98386238_5É M_24h	-0.125141	0.0740639	135	0.912618
GTEx_Prostate_PC3_BRD.K99049289_5É M_24h	-0.12406	0.0758444	135	0.912618
GTEx_Prostate_PC3_BRD.K04021565_5É M_24h	-0.125636	0.0732587	135	0.912618
GTEx_Prostate_PC3_BRD.K14172822_5É M_24h	-0.126639	0.0716479	135	0.912618
GTEx_Prostate_PC3_BRD.K37869460_5É M_24h	-0.124276	0.0754859	135	0.912618
GTEx_Prostate_PC3_BRD.K39529907_5É M_24h	-0.128602	0.0685731	135	0.912618
GTEx_Prostate_PC3_BRD.K56231599_5É M_24h	-0.125519	0.0734485	135	0.912618
GTEx_Prostate_PC3_BRD.K77790153_5É M_24h	-0.126219	0.0723191	135	0.912618
GTEx_Prostate_PC3_BRD.K05978741_10É M_24h	-0.128715	0.0683981	135	0.912618
GTEx_Prostate_PC3_BRD.K41880142_10É M_24h	-0.129029	0.0679181	135	0.912618
GTEx_Prostate_PC3_vorinostat_1É M_24h.2	-0.126641	0.0716448	135	0.912618
GTEx_Prostate_PC3_BRD.K85174275_10É M_24h	-0.126831	0.071342	135	0.912618
GTEx_Prostate_PC3_BRD.K20197338_10É M_24h	-0.124695	0.0747955	135	0.912618
GTEx_Prostate_PC3_BRD.K30934336_10É M_24h	-0.129496	0.0672065	135	0.912618
GTEx_Prostate_PC3_BRD.K08663380_10nM_24h	-0.12576	0.0730574	135	0.912618
GTEx_Prostate_PC3_BRD.K57698173_10É M_24h	-0.129126	0.0677685	135	0.912618
GTEx_Prostate_PC3_BRD.K85413794_10É M_24h	-0.124582	0.0749803	135	0.912618
GTEx_Prostate_PC3_BRD.K07508147_10É M_6h	-0.124198	0.0756153	135	0.912618
GTEx_Prostate_PC3_BRD.K38044934_100nM_6h.1	-0.123624	0.0765729	135	0.912618
GTEx_Prostate_PC3_BRD.K14666757_10É M_24h	-0.129353	0.0674234	135	0.912618
GTEx_Prostate_PC3_LY.294002_1É M_24h.4	-0.126994	0.0710832	135	0.912618
GTEx_Prostate_PC3_BRD.K77051246_10É M_24h	-0.127982	0.0695325	135	0.912618
GTEx_Prostate_PC3_BRD.K77144489_10É M_24h	-0.126626	0.0716681	135	0.912618
GTEx_Prostate_PC3_troglitazone_10É M_6h.4	-0.124192	0.0756256	135	0.912618
GTEx_Prostate_PC3_BRD.K08617930_10É M_6h	-0.123685	0.0764705	135	0.912618
GTEx_Prostate_PC3_BRD.K44660322_10É M_6h	-0.126955	0.071145	135	0.912618
GTEx_Prostate_PC3_BRD.K76103428_10É M_6h	-0.129297	0.0675088	135	0.912618
GTEx_Prostate_PC3_geldanamycin_500nM_24h.5	-0.127707	0.0699625	135	0.912618
GTEx_Prostate_PC3_BRD.K40461288_10É M_24h	-0.127238	0.0706979	135	0.912618
GTEx_Prostate_PC3_BRD.K48105325_10É M_24h	-0.12707	0.0709636	135	0.912618
GTEx_Prostate_PC3_BRD.K03817886_10É M_6h	-0.12627	0.072237	135	0.912618
GTEx_Prostate_PC3_BRD.K14781269_10É M_6h	-0.125234	0.0739127	135	0.912618
GTEx_Prostate_PC3_BRD.K19870323_10É M_6h	-0.126807	0.071381	135	0.912618
GTEx_Prostate_PC3_BRD.K35210537_10É M_6h	-0.125302	0.0738014	135	0.912618
GTEx_Prostate_PC3_BRD.K80012633_10É M_6h	-0.124558	0.0750205	135	0.912618
GTEx_Prostate_PC3_BL003.049.HDAC3_10É M_24h	-0.125785	0.0730175	135	0.912618
GTEx_Prostate_PC3_tubastatin.a_500nM_24h.2	-0.127197	0.0707633	135	0.912618
GTEx_Prostate_PC3_FL.HDAC.025_100nM_24h	-0.123738	0.0763826	135	0.912618
GTEx_Prostate_PC3_trichostatin.a_3É M_6h.2	-0.125609	0.0733021	135	0.912618
GTEx_Prostate_PC3_BRD.K01737880_0.12É M_24h	-0.12957	0.067094	135	0.912618
GTEx_Prostate_PC3_avrainvillamide.analog.2_10É M_24h	-0.127526	0.0702448	135	0.912618
GTEx_Prostate_PC3_entinostat_0.12É M_24h	-0.126821	0.0713578	135	0.912618
GTEx_Prostate_PC3_entinostat_10É M_24h.3	-0.127842	0.0697508	135	0.912618
GTEx_Prostate_PC3_GSK.1070916_5É M_24h	-0.124443	0.0752097	135	0.912618
GTEx_Prostate_PC3_BRD.K65000194_5É M_24h	-0.125652	0.0732328	135	0.912618
GTEx_Prostate_PC3_AZD.1152HQPA_500nM_24h.1	-0.128635	0.0685222	135	0.912618
GTEx_Prostate_PC3_BRD.K01737880_3É M_6h	-0.127512	0.0702682	135	0.912618
GTEx_Prostate_PC3_LY.294002_500nM_24h.6	-0.124346	0.075371	135	0.912618
GTEx_Prostate_PC3_l.buthionine.sulfoximine_3É M_6h	-0.127073	0.0709597	135	0.912618
GTEx_Prostate_PC3_curcumin_10nM_6h	-0.125368	0.0736942	135	0.912618
GTEx_Prostate_PC3_iniparib_1nM_6h.1	-0.126975	0.0711141	135	0.912618
GTEx_Prostate_PC3_LY.294002_100nM_6h.4	-0.124787	0.0746432	135	0.912618
GTEx_Prostate_PC3_vorinostat_10nM_6h.4	-0.125875	0.0728723	135	0.912618
GTEx_Prostate_PC3_MW.MITF24_1nM_6h	-0.129494	0.0672086	135	0.912618
GTEx_Prostate_PC3_vemurafenib_3.33um_24h	-0.127514	0.0702644	135	0.912618
GTEx_Prostate_PC3_AZD.8330_3.33um_24h	-0.12439	0.0752984	135	0.912618
GTEx_Prostate_PC3_erlotinib_1.11um_24h	-0.128631	0.0685281	135	0.912618
GTEx_Prostate_PC3_erlotinib_0.12um_24h	-0.124092	0.0757917	135	0.912618
GTEx_Prostate_PC3_YM.201636_1.11um_24h	-0.127748	0.0698977	135	0.912618
GTEx_Prostate_PC3_celastrol_10.0um_24h	-0.12607	0.0725581	135	0.912618
GTEx_Prostate_PC3_radicicol_3.33um_24h.1	-0.124339	0.0753829	135	0.912618
GTEx_Prostate_PC3_Y.39983_1.11um_24h	-0.124873	0.074503	135	0.912618
GTEx_Prostate_PC3_AZD.4547_10.0um_24h	-0.125541	0.0734129	135	0.912618
GTEx_Prostate_PC3_ibrutinib_0.04um_24h	-0.124299	0.0754478	135	0.912618
GTEx_Prostate_PC3_KIN001.266_1.11um_24h	-0.125873	0.0728762	135	0.912618
GTEx_Prostate_PC3_doramapimod_0.12um_24h	-0.125614	0.0732942	135	0.912618
GTEx_Prostate_PC3_HG.14.10.04_10.0um_24h	-0.127699	0.069974	135	0.912618
GTEx_Prostate_PC3_HG.14.10.04_1.11um_24h	-0.128353	0.0689572	135	0.912618
GTEx_Prostate_PC3_AT7867_10.0um_24h	-0.128209	0.06918	135	0.912618
GTEx_Prostate_PC3_KU.60019_0.04um_24h	-0.129555	0.0671161	135	0.912618
GTEx_Prostate_PC3_RG.108_10.0um_24h	-0.123939	0.0760468	135	0.912618
GTEx_Prostate_PC3_belinostat_10.0um_24h	-0.125741	0.073089	135	0.912618
GTEx_Prostate_PC3_belinostat_0.37um_24h	-0.123395	0.0769575	135	0.912618
GTEx_Prostate_PC3_garcinol_3.33um_24h	-0.127202	0.0707556	135	0.912618
GTEx_Prostate_PC3_aurora.a.inhibitor.i_0.37um_24h	-0.125525	0.0734381	135	0.912618
GTEx_Prostate_PC3_trichostatin.a_1.0um_6h.2	-0.128711	0.0684049	135	0.912618
GTEx_Prostate_PC3_compounde_0.1um_6h	-0.128349	0.0689637	135	0.912618
GTEx_Prostate_PC3_bafilomycina1_0.05um_6h.2	-0.127614	0.0701074	135	0.912618
GTEx_Prostate_PC3_CHIR.99021_2.0um_6h.2	-0.127185	0.0707825	135	0.912618
GTEx_Prostate_PC3_firategrast_3.33um_24h	-0.126768	0.071443	135	0.912618
GTEx_Prostate_PC3_primidone_0.37um_24h	-0.127914	0.0696389	135	0.912618
GTEx_Prostate_PC3_glimepiride_1.11um_24h	-0.125832	0.0729409	135	0.912618
GTEx_Prostate_PC3_dolutegravir_3.33um_24h	-0.124557	0.0750223	135	0.912618
GTEx_Prostate_PC3_senicapoc_1.11um_24h	-0.125442	0.0735727	135	0.912618
GTEx_Prostate_PC3_AZD.1208_3.33um_24h	-0.123756	0.0763525	135	0.912618
GTEx_Prostate_PC3_bardoxolone.methyl_0.37um_24h	-0.128592	0.0685879	135	0.912618
GTEx_Prostate_PC3_metatinib_0.37um_24h	-0.129087	0.0678286	135	0.912618
GTEx_Prostate_PC3_galeterone_10.0um_24h	-0.127651	0.0700501	135	0.912618
GTEx_Prostate_PC3_arbutin_10.0um_24h	-0.124307	0.0754356	135	0.912618
GTEx_Prostate_PC3_mibefradil_0.12um_24h	-0.125004	0.0742872	135	0.912618
GTEx_Prostate_PC3_tipranavir_0.12um_24h	-0.126879	0.0712666	135	0.912618
GTEx_Prostate_PC3_sufentanil_0.37um_24h	-0.12507	0.0741792	135	0.912618
GTEx_Prostate_PC3_MG.132_20.0um_24h.62	-0.128341	0.068976	135	0.912618
GTEx_Prostate_PC3_osimertinib_0.37um_24h.1	-0.124273	0.0754922	135	0.912618
GTEx_Prostate_PC3_clomipramine_0.04um_24h	-0.126741	0.0714856	135	0.912618
GTEx_Prostate_PC3_SU.11652_0.04um_24h	-0.129038	0.0679032	135	0.912618
GTEx_Prostate_PC3_GSK.1070916_10.0um_24h.1	-0.127068	0.0709675	135	0.912618
GTEx_Prostate_PC3_moxonidine_0.04um_24h	-0.126819	0.0713616	135	0.912618
GTEx_Prostate_PC3_amodiaquine_3.33um_24h	-0.124465	0.0751735	135	0.912618
GTEx_Prostate_PC3_cevimeline_0.12um_24h	-0.127894	0.0696693	135	0.912618
GTEx_Prostate_PC3_KX2.391_1.11um_24h	-0.126421	0.071995	135	0.912618
GTEx_Prostate_PC3_cefepime_0.12um_24h	-0.127853	0.0697339	135	0.912618
GTEx_Prostate_PC3_L.citrulline_3.33um_24h	-0.12877	0.0683143	135	0.912618
GTEx_Prostate_PC3_pomalidomide_0.04um_24h	-0.128719	0.0683928	135	0.912618
GTEx_Prostate_PC3_alaproclate_0.37um_24h	-0.128369	0.0689324	135	0.912618
GTEx_Prostate_PC3_iguratimod_10.0um_24h	-0.124942	0.0743886	135	0.912618
GTEx_Prostate_PC3_ixabepilone_1.11um_24h	-0.127107	0.0709058	135	0.912618
GTEx_Prostate_PC3_lisofylline_3.33um_24h	-0.124791	0.0746369	135	0.912618
GTEx_Prostate_PC3_docetaxel_0.12um_24h	-0.125287	0.0738252	135	0.912618
GTEx_Prostate_PC3_cabazitaxel_10.0um_24h	-0.127107	0.0709055	135	0.912618
GTEx_Prostate_PC3_brexpiprazole_0.37um_24h	-0.123404	0.0769411	135	0.912618
GTEx_Prostate_PC3_vinburnine_0.08um_24h	-0.128708	0.0684096	135	0.912618
GTEx_Prostate_PC3_defactinib_0.37um_24h	-0.129282	0.0675311	135	0.912618
GTEx_Prostate_PC3_MG.132_20.0um_24h.155	-0.124685	0.0748116	135	0.912618
GTEx_Prostate_PC3_dexniguldipine_10.0um_24h	-0.123943	0.076039	135	0.912618
GTEx_Prostate_PC3_piroxicam_10.0um_24h	-0.124221	0.0755771	135	0.912618
GTEx_Prostate_PC3_propentofylline_3.33um_24h	-0.124424	0.075242	135	0.912618
GTEx_Prostate_PC3_etoricoxib_0.12um_24h	-0.128829	0.0682244	135	0.912618
GTEx_Prostate_PC3_DMP.777_0.37um_24h	-0.126565	0.071765	135	0.912618
GTEx_Prostate_PC3_MDL.73005EF_3.33um_24h	-0.124548	0.0750366	135	0.912618
GTEx_Prostate_PC3_etacrynic.acid_1.11um_24h	-0.128521	0.0686972	135	0.912618
GTEx_Prostate_PC3_Ro.4987655_1.11um_24h	-0.125982	0.0726993	135	0.912618
GTEx_Prostate_PC3_moxidectin_0.12um_24h	-0.127351	0.0705212	135	0.912618
GTEx_Prostate_PC3_MG.132_20.0um_24h.202	-0.12589	0.0728487	135	0.912618
GTEx_Prostate_PC3_prednisone_10.0um_24h	-0.124184	0.0756395	135	0.912618
GTEx_Prostate_PC3_progesterone_10.0um_24h	-0.128882	0.0681421	135	0.912618
GTEx_Prostate_PC3_apixaban_10.0um_24h	-0.127201	0.0707573	135	0.912618
GTEx_Prostate_PC3_lafutidine_0.37um_24h	-0.128268	0.0690893	135	0.912618
GTEx_Prostate_PC3_preladenant_0.37um_24h	-0.127713	0.0699523	135	0.912618
GTEx_Prostate_PC3_dapagliflozin_0.37um_24h	-0.128772	0.0683105	135	0.912618
GTEx_Prostate_PC3_eperezolid_0.04um_24h	-0.126558	0.0717769	135	0.912618
GTEx_Prostate_PC3_MG.132_20.0um_24h.225	-0.128533	0.0686784	135	0.912618
GTEx_Prostate_PC3_capsaicin_1.11um_24h	-0.126646	0.071637	135	0.912618
GTEx_Prostate_PC3_bromocriptine_0.04um_24h	-0.12904	0.0679008	135	0.912618
GTEx_Prostate_PC3_mepacrine_10.0um_24h	-0.129085	0.0678321	135	0.912618
GTEx_Prostate_PC3_cytochalasin.b_0.05um_24h	-0.126602	0.0717064	135	0.912618
GTEx_Prostate_PC3_TAK.285_10.0um_24h	-0.126214	0.0723265	135	0.912618
GTEx_Prostate_PC3_maxacalcitol_0.04um_24h	-0.125319	0.0737736	135	0.912618
GTEx_Prostate_PC3_temsirolimus_0.04um_24h.1	-0.129563	0.0671051	135	0.912618
GTEx_Prostate_PC3_isosorbide.mononitrate_0.12um_24h	-0.126834	0.0713382	135	0.912618
GTEx_Prostate_PC3_nicaraven_1.11um_24h	-0.127531	0.0702376	135	0.912618
GTEx_Prostate_PC3_PF.03814735_1.11um_24h	-0.129253	0.0675756	135	0.912618
GTEx_Prostate_PC3_masitinib_1.11um_24h.1	-0.12376	0.0763444	135	0.912618
GTEx_Prostate_PC3_ST.1859_0.37um_24h	-0.127721	0.0699397	135	0.912618
GTEx_Prostate_PC3_rutin_0.04um_24h	-0.127407	0.0704327	135	0.912618
GTEx_Prostate_PC3_homoharringtonine_0.37um_24h	-0.125463	0.0735396	135	0.912618
GTEx_Prostate_PC3_flumazenil_1.11um_24h	-0.124916	0.0744311	135	0.912618
GTEx_Prostate_PC3_MG.132_20.0um_24h.310	-0.124958	0.0743631	135	0.912618
GTEx_Prostate_PC3_16.16.dimethylprostaglandin.e2_0.11um_24h	-0.124456	0.0751896	135	0.912618
GTEx_Prostate_PC3_16.16.dimethylprostaglandin.e2_0.0um_24h	-0.123548	0.0766993	135	0.912618
GTEx_Prostate_PC3_indoximod_0.37um_24h	-0.128329	0.0689949	135	0.912618
GTEx_Prostate_PC3_mepyramine_10.0um_24h	-0.123516	0.0767527	135	0.912618
GTEx_Prostate_PC3_istaroxime_10.0um_24h	-0.128248	0.0691196	135	0.912618
GTEx_Prostate_PC3_lupanine_1.11um_24h	-0.123992	0.075958	135	0.912618
GTEx_Prostate_PC3_bretazenil_0.37um_24h	-0.126851	0.0713113	135	0.912618
GTEx_Prostate_VCAP_midostaurin_10É M_24h	-0.12588	0.0728644	135	0.912618
GTEx_Prostate_VCAP_loperamide_10É M_24h	-0.129097	0.0678135	135	0.912618
GTEx_Prostate_VCAP_Ro.10.5824_10É M_24h	-0.126907	0.0712223	135	0.912618
GTEx_Prostate_VCAP_noscapine_10É M_6h	-0.128302	0.0690364	135	0.912618
GTEx_Prostate_VCAP_PCI.24781_10É M_6h	-0.127699	0.069974	135	0.912618
GTEx_Prostate_VCAP_RS.67333_10É M_6h	-0.127581	0.070159	135	0.912618
GTEx_Prostate_VCAP_MG.132_10É M_6h	-0.12709	0.0709328	135	0.912618
GTEx_Prostate_VCAP_omeprazole_10É M_24h	-0.124038	0.0758824	135	0.912618
GTEx_Prostate_VCAP_kavain_10É M_24h	-0.126646	0.071637	135	0.912618
GTEx_Prostate_VCAP_boldine_10É M_24h	-0.129202	0.0676532	135	0.912618
GTEx_Prostate_VCAP_R.96544_10É M_24h	-0.125073	0.0741755	135	0.912618
GTEx_Prostate_VCAP_AMN.082_10É M_24h	-0.129385	0.067375	135	0.912618
GTEx_Prostate_VCAP_phentolamine_10É M_24h	-0.124377	0.0753186	135	0.912618
GTEx_Prostate_VCAP_suloctidil_10É M_6h	-0.123775	0.0763199	135	0.912618
GTEx_Prostate_VCAP_bisbenzimide_10É M_6h	-0.125034	0.0742393	135	0.912618
GTEx_Prostate_VCAP_SEW.2871_10É M_6h	-0.125914	0.0728094	135	0.912618
GTEx_Prostate_VCAP_CGS.20625_10É M_6h	-0.124378	0.0753183	135	0.912618
GTEx_Prostate_VCAP_icariin_10É M_24h	-0.123412	0.0769288	135	0.912618
GTEx_Prostate_VCAP_estradiol_10É M_6h.2	-0.12543	0.0735928	135	0.912618
GTEx_Prostate_VCAP_alrestatin_10É M_6h	-0.127236	0.0707017	135	0.912618
GTEx_Prostate_VCAP_chlorpromazine_10É M_6h	-0.128924	0.0680786	135	0.912618
GTEx_Prostate_VCAP_SQ.29548_10É M_24h	-0.12907	0.0678547	135	0.912618
GTEx_Prostate_VCAP_CGS.15943_10É M_24h	-0.127499	0.0702874	135	0.912618
GTEx_Prostate_VCAP_BAY.11.7082_10É M_6h.1	-0.125929	0.0727858	135	0.912618
GTEx_Prostate_VCAP_KU.C103443N_10É M_24h	-0.123538	0.0767159	135	0.912618
GTEx_Prostate_VCAP_BRD.K95196255_10É M_24h	-0.128338	0.0689798	135	0.912618
GTEx_Prostate_VCAP_BRD.K87726525_10É M_24h	-0.123704	0.0764382	135	0.912618
GTEx_Prostate_VCAP_methylprednisolone_10É M_24h	-0.12608	0.0725421	135	0.912618
GTEx_Prostate_VCAP_vorinostat_10É M_24h.10	-0.123863	0.0761731	135	0.912618
GTEx_Prostate_VCAP_BRD.K83780283_10É M_24h	-0.128829	0.0682244	135	0.912618
GTEx_Prostate_VCAP_BRD.K00256256_10É M_6h	-0.126476	0.0719071	135	0.912618
GTEx_Prostate_VCAP_exemestane_10É M_24h.1	-0.125397	0.0736466	135	0.912618
GTEx_Prostate_VCAP_cerivastatin_10É M_24h	-0.124586	0.074974	135	0.912618
GTEx_Prostate_VCAP_taxifolin_10É M_6h.1	-0.128763	0.0683255	135	0.912618
GTEx_Prostate_VCAP_BRD.K33392208_10É M_6h	-0.126954	0.0711467	135	0.912618
GTEx_Prostate_VCAP_CAY.10578_10É M_6h	-0.129656	0.0669645	135	0.912618
GTEx_Prostate_VCAP_GSK.1070916_10É M_24h	-0.129168	0.0677057	135	0.912618
GTEx_Prostate_VCAP_cediranib_10É M_24h	-0.123574	0.0766564	135	0.912618
GTEx_Prostate_VCAP_everolimus_10É M_6h	-0.123612	0.0765933	135	0.912618
GTEx_Prostate_VCAP_PU.H71_10É M_6h	-0.125631	0.0732666	135	0.912618
GTEx_Prostate_VCAP_voriconazole_10É M_6h.1	-0.124365	0.0753388	135	0.912618
GTEx_Prostate_VCAP_edrophonium_10É M_24h	-0.125687	0.0731755	135	0.912618
GTEx_Prostate_VCAP_BRD.K85660637_10É M_24h	-0.123838	0.0762141	135	0.912618
GTEx_Prostate_VCAP_glipizide_10É M_6h.1	-0.129214	0.0676351	135	0.912618
GTEx_Prostate_VCAP_BRD.K05475237_5É M_24h	-0.123899	0.0761124	135	0.912618
GTEx_Prostate_VCAP_fulvestrant_10É M_6h.1	-0.129002	0.0679591	135	0.912618
GTEx_Prostate_VCAP_BRD.K29648963_5É M_6h	-0.124329	0.0753993	135	0.912618
GTEx_Prostate_VCAP_BRD.K29916225_5É M_6h	-0.123873	0.0761571	135	0.912618
GTEx_Prostate_VCAP_BRD.K46849403_5É M_6h	-0.129102	0.0678063	135	0.912618
GTEx_Prostate_VCAP_BRD.K80883001_5É M_6h	-0.126277	0.0722253	135	0.912618
GTEx_Prostate_VCAP_BRD.K40109091_5É M_24h	-0.12619	0.0723661	135	0.912618
GTEx_Prostate_VCAP_BRD.K49313348_5É M_24h	-0.12704	0.0710113	135	0.912618
GTEx_Prostate_VCAP_BRD.K06486491_5É M_6h	-0.12719	0.0707748	135	0.912618
GTEx_Prostate_VCAP_BRD.K13999467_5É M_6h	-0.125385	0.0736664	135	0.912618
GTEx_Prostate_VCAP_BRD.K28077119_5É M_6h	-0.123616	0.0765851	135	0.912618
GTEx_Prostate_VCAP_BRD.K28394201_5É M_6h	-0.124558	0.0750205	135	0.912618
GTEx_Prostate_VCAP_BRD.K53700261_5É M_6h	-0.129158	0.0677206	135	0.912618
GTEx_Prostate_VCAP_BRD.K17868036_5É M_24h	-0.127731	0.0699244	135	0.912618
GTEx_Prostate_VCAP_BRD.K62214276_5É M_24h	-0.129251	0.0675789	135	0.912618
GTEx_Prostate_VCAP_BRD.K03251393_5É M_6h	-0.123617	0.0765849	135	0.912618
GTEx_Prostate_VCAP_BRD.K29946624_5É M_6h	-0.123426	0.0769042	135	0.912618
GTEx_Prostate_VCAP_BRD.K44436874_5É M_6h	-0.12693	0.0711851	135	0.912618
GTEx_Prostate_VCAP_BRD.K51757031_5É M_6h	-0.127221	0.0707248	135	0.912618
GTEx_Prostate_VCAP_withaferin.a_10É M_6h.5	-0.127977	0.0695401	135	0.912618
GTEx_Prostate_VCAP_BRD.K75755028_5É M_24h	-0.124497	0.0751211	135	0.912618
GTEx_Prostate_VCAP_BRD.K10046096_5É M_6h	-0.125029	0.0742473	135	0.912618
GTEx_Prostate_VCAP_BRD.K37407046_5É M_6h	-0.125973	0.0727151	135	0.912618
GTEx_Prostate_VCAP_BRD.K45656768_5É M_6h	-0.12798	0.0695363	135	0.912618
GTEx_Prostate_VCAP_BRD.K69792860_5É M_6h	-0.129504	0.0671938	135	0.912618
GTEx_Prostate_VCAP_BRD.K70102743_5É M_6h	-0.125197	0.0739724	135	0.912618
GTEx_Prostate_VCAP_BRD.K82906409_5É M_6h	-0.127207	0.0707479	135	0.912618
GTEx_Prostate_VCAP_BRD.K33480200_5É M_24h	-0.129275	0.0675422	135	0.912618
GTEx_Prostate_VCAP_BRD.K55910052_5É M_24h	-0.128246	0.0691233	135	0.912618
GTEx_Prostate_VCAP_BRD.K66046471_5É M_24h	-0.124902	0.074455	135	0.912618
GTEx_Prostate_VCAP_LY.294002_10É M_6h.7	-0.127598	0.0701322	135	0.912618
GTEx_Prostate_VCAP_BRD.K73474555_5É M_6h	-0.12776	0.0698787	135	0.912618
GTEx_Prostate_VCAP_withaferin.a_10É M_6h.7	-0.127812	0.0697987	135	0.912618
GTEx_Prostate_VCAP_fulvestrant_10É M_24h.9	-0.125312	0.0737855	135	0.912618
GTEx_Prostate_VCAP_BRD.K72993421_5É M_24h	-0.125468	0.0735314	135	0.912618
GTEx_Prostate_VCAP_BRD.K74817145_5É M_24h	-0.124507	0.075105	135	0.912618
GTEx_Prostate_VCAP_BRD.K73969578_5É M_6h	-0.129168	0.0677057	135	0.912618
GTEx_Prostate_VCAP_BRD.K79118917_5É M_6h	-0.126568	0.0717614	135	0.912618
GTEx_Prostate_VCAP_BRD.K92942746_5É M_6h	-0.127851	0.0697377	135	0.912618
GTEx_Prostate_VCAP_BRD.K01317665_5É M_24h	-0.124123	0.0757408	135	0.912618
GTEx_Prostate_VCAP_BRD.K10762274_5É M_24h	-0.128641	0.0685131	135	0.912618
GTEx_Prostate_VCAP_BRD.K59472190_5É M_24h	-0.125602	0.073314	135	0.912618
GTEx_Prostate_VCAP_BRD.K84103449_5É M_24h	-0.126507	0.0718586	135	0.912618
GTEx_Prostate_VCAP_BRD.K18345986_5É M_6h	-0.124468	0.0751694	135	0.912618
GTEx_Prostate_VCAP_BRD.K66771647_5É M_24h	-0.128407	0.068874	135	0.912618
GTEx_Prostate_VCAP_BRD.K99128867_5É M_24h	-0.128699	0.068423	135	0.912618
GTEx_Prostate_VCAP_BRD.K65968856_5É M_6h	-0.12417	0.0756618	135	0.912618
GTEx_Prostate_VCAP_BRD.K86171512_5É M_6h	-0.128672	0.0684643	135	0.912618
GTEx_Prostate_VCAP_BRD.K11062991_5É M_24h	-0.124752	0.074701	135	0.912618
GTEx_Prostate_VCAP_BRD.K42679345_5É M_24h	-0.12339	0.0769657	135	0.912618
GTEx_Prostate_VCAP_BRD.K92758184_5É M_6h	-0.129455	0.0672678	135	0.912618
GTEx_Prostate_VCAP_BRD.K93240833_5É M_6h	-0.123556	0.0766873	135	0.912618
GTEx_Prostate_VCAP_BRD.K18589989_5É M_24h	-0.124999	0.0742952	135	0.912618
GTEx_Prostate_VCAP_BRD.K22447604_5É M_24h	-0.123492	0.0767937	135	0.912618
GTEx_Prostate_VCAP_BRD.K13529284_5É M_6h	-0.12489	0.074475	135	0.912618
GTEx_Prostate_VCAP_BRD.K13706246_5É M_6h	-0.129036	0.0679069	135	0.912618
GTEx_Prostate_VCAP_BRD.K33761091_5É M_6h	-0.12366	0.0765116	135	0.912618
GTEx_Prostate_VCAP_BRD.K47368357_5É M_6h	-0.128097	0.0693542	135	0.912618
GTEx_Prostate_VCAP_BRD.K51050762_5É M_6h	-0.125982	0.0726991	135	0.912618
GTEx_Prostate_VCAP_BRD.K10270435_5É M_24h	-0.125953	0.0727465	135	0.912618
GTEx_Prostate_VCAP_BRD.K70689011_5É M_24h	-0.125631	0.0732666	135	0.912618
GTEx_Prostate_VCAP_BRD.K16704189_5É M_6h	-0.125343	0.0737339	135	0.912618
GTEx_Prostate_VCAP_BRD.K26399147_5É M_6h	-0.128531	0.0686822	135	0.912618
GTEx_Prostate_VCAP_BRD.K28421747_5É M_6h	-0.129387	0.0673715	135	0.912618
GTEx_Prostate_VCAP_BRD.K15650895_5É M_24h	-0.124295	0.0754558	135	0.912618
GTEx_Prostate_VCAP_BRD.K71334452_5É M_6h	-0.124334	0.0753912	135	0.912618
GTEx_Prostate_VCAP_BRD.K74455073_5É M_6h	-0.127458	0.0703525	135	0.912618
GTEx_Prostate_VCAP_BRD.K24338558_5É M_24h	-0.123614	0.0765892	135	0.912618
GTEx_Prostate_VCAP_BRD.K58719548_5É M_24h	-0.126675	0.0715904	135	0.912618
GTEx_Prostate_VCAP_BRD.K24242444_5É M_6h	-0.126621	0.0716758	135	0.912618
GTEx_Prostate_VCAP_BRD.K46300014_5É M_24h	-0.126546	0.0717964	135	0.912618
GTEx_Prostate_VCAP_BRD.K96721928_5É M_24h	-0.127897	0.0696655	135	0.912618
GTEx_Prostate_VCAP_BRD.K83933044_5É M_6h	-0.125221	0.0739326	135	0.912618
GTEx_Prostate_VCAP_BRD.K91809691_5É M_6h	-0.128007	0.0694945	135	0.912618
GTEx_Prostate_VCAP_BRD.K56261447_5É M_24h	-0.127643	0.0700615	135	0.912618
GTEx_Prostate_VCAP_BRD.K16344244_5É M_6h	-0.129543	0.0671346	135	0.912618
GTEx_Prostate_VCAP_BRD.K17863985_5É M_6h	-0.124504	0.0751088	135	0.912618
GTEx_Prostate_VCAP_BRD.K22629238_5É M_6h	-0.127365	0.0704982	135	0.912618
GTEx_Prostate_VCAP_BRD.K65470727_5É M_6h	-0.124554	0.0750263	135	0.912618
GTEx_Prostate_VCAP_BRD.K80394569_5É M_6h	-0.128209	0.06918	135	0.912618
GTEx_Prostate_VCAP_BRD.K97717522_5É M_6h	-0.127143	0.070848	135	0.912618
GTEx_Prostate_VCAP_BRD.K10558099_5É M_24h	-0.127619	0.0701	135	0.912618
GTEx_Prostate_VCAP_BRD.K12313989_5É M_24h	-0.125134	0.0740756	135	0.912618
GTEx_Prostate_VCAP_BRD.K16605233_5É M_24h	-0.12562	0.0732839	135	0.912618
GTEx_Prostate_VCAP_BRD.K19390761_5É M_24h	-0.123347	0.0770372	135	0.912618
GTEx_Prostate_VCAP_BRD.K43781861_5É M_24h	-0.126573	0.0717536	135	0.912618
GTEx_Prostate_VCAP_BRD.K66670355_5É M_24h	-0.125261	0.0738687	135	0.912618
GTEx_Prostate_VCAP_BRD.K95935686_5É M_24h	-0.123365	0.0770067	135	0.912618
GTEx_Prostate_VCAP_BRD.K02952507_5É M_24h	-0.126493	0.0718798	135	0.912618
GTEx_Prostate_VCAP_BRD.K16667431_5É M_24h	-0.126193	0.07236	135	0.912618
GTEx_Prostate_VCAP_BRD.K20725229_5É M_24h	-0.12528	0.0738371	135	0.912618
GTEx_Prostate_VCAP_BRD.K25300451_5É M_24h	-0.123856	0.0761856	135	0.912618
GTEx_Prostate_VCAP_LY.294002_10É M_24h.22	-0.1266	0.0717106	135	0.912618
GTEx_Prostate_VCAP_BRD.K96098018_5É M_6h	-0.124604	0.0749441	135	0.912618
GTEx_Prostate_VCAP_BRD.K62689646_5É M_24h	-0.12419	0.0756297	135	0.912618
GTEx_Prostate_VCAP_BRD.K85779012_5É M_24h	-0.127258	0.0706671	135	0.912618
GTEx_Prostate_VCAP_BRD.K93754181_5É M_24h	-0.128303	0.0690343	135	0.912618
GTEx_Prostate_VCAP_BRD.K98383296_5É M_24h	-0.125838	0.0729313	135	0.912618
GTEx_Prostate_VCAP_BRD.K11857988_5É M_6h	-0.129716	0.0668726	135	0.912618
GTEx_Prostate_VCAP_BRD.K71943487_5É M_6h	-0.126732	0.071499	135	0.912618
GTEx_Prostate_VCAP_BRD.K74582039_5É M_6h	-0.12588	0.0728644	135	0.912618
GTEx_Prostate_VCAP_BRD.K13807179_5É M_24h	-0.124097	0.0757833	135	0.912618
GTEx_Prostate_VCAP_BRD.K27049144_5É M_24h	-0.123265	0.077175	135	0.912618
GTEx_Prostate_VCAP_BRD.K65310032_5É M_24h	-0.123907	0.0760999	135	0.912618
GTEx_Prostate_VCAP_geldanamycin_10É M_6h.37	-0.125477	0.0735158	135	0.912618
GTEx_Prostate_VCAP_BRD.K06772064_5É M_6h	-0.125746	0.0730811	135	0.912618
GTEx_Prostate_VCAP_SA.1463787_5É M_6h	-0.123921	0.0760758	135	0.912618
GTEx_Prostate_VCAP_BRD.K72199653_5É M_6h	-0.127936	0.0696047	135	0.912618
GTEx_Prostate_VCAP_BRD.K97251260_5É M_6h	-0.126636	0.0716523	135	0.912618
GTEx_Prostate_VCAP_BRD.K12575545_5É M_24h	-0.128119	0.0693201	135	0.912618
GTEx_Prostate_VCAP_BRD.K54546524_5É M_24h	-0.125763	0.0730535	135	0.912618
GTEx_Prostate_VCAP_BRD.K89056622_5É M_6h	-0.124631	0.0748999	135	0.912618
GTEx_Prostate_VCAP_BRD.K79437423_5É M_24h	-0.123353	0.0770272	135	0.912618
GTEx_Prostate_VCAP_BRD.K05050883_5É M_6h	-0.12467	0.0748357	135	0.912618
GTEx_Prostate_VCAP_BRD.K27343142_5É M_6h	-0.128865	0.0681683	135	0.912618
GTEx_Prostate_VCAP_vorinostat_10É M_6h.41	-0.125253	0.0738809	135	0.912618
GTEx_Prostate_VCAP_BRD.K50157880_5É M_24h	-0.125906	0.0728229	135	0.912618
GTEx_Prostate_VCAP_BRD.K32759520_5É M_6h	-0.128014	0.0694831	135	0.912618
GTEx_Prostate_VCAP_BRD.K39839146_5É M_6h	-0.12418	0.0756459	135	0.912618
GTEx_Prostate_VCAP_BRD.K60308664_5É M_6h	-0.123658	0.0765157	135	0.912618
GTEx_Prostate_VCAP_BRD.K63435201_5É M_6h	-0.127248	0.0706825	135	0.912618
GTEx_Prostate_VCAP_BRD.K89226093_5É M_6h	-0.123666	0.0765029	135	0.912618
GTEx_Prostate_VCAP_BRD.K74101931_5É M_24h	-0.127019	0.0710446	135	0.912618
GTEx_Prostate_VCAP_BRD.K80313395_5É M_24h	-0.12826	0.0691007	135	0.912618
GTEx_Prostate_VCAP_BRD.K15989099_5É M_6h	-0.125668	0.0732073	135	0.912618
GTEx_Prostate_VCAP_BRD.K38370145_5É M_6h	-0.127772	0.0698596	135	0.912618
GTEx_Prostate_VCAP_BRD.K42365464_5É M_6h	-0.125831	0.0729432	135	0.912618
GTEx_Prostate_VCAP_BRD.K97165733_5É M_6h	-0.128619	0.0685468	135	0.912618
GTEx_Prostate_VCAP_geldanamycin_10É M_24h.31	-0.128538	0.0686709	135	0.912618
GTEx_Prostate_VCAP_BRD.K98044070_5É M_24h	-0.126394	0.0720379	135	0.912618
GTEx_Prostate_VCAP_BRD.K46610687_5É M_24h	-0.127209	0.0707441	135	0.912618
GTEx_Prostate_VCAP_BRD.K71932341_5É M_24h	-0.125904	0.0728249	135	0.912618
GTEx_Prostate_VCAP_BRD.K28431278_5É M_6h	-0.127238	0.0706979	135	0.912618
GTEx_Prostate_VCAP_BRD.K30126976_5É M_6h	-0.12407	0.0758282	135	0.912618
GTEx_Prostate_VCAP_BRD.K65037509_5É M_6h	-0.12505	0.0742132	135	0.912618
GTEx_Prostate_VCAP_BRD.K74121411_5É M_6h	-0.126941	0.0711682	135	0.912618
GTEx_Prostate_VCAP_BRD.K08121566_30É M_24h.1	-0.127685	0.0699969	135	0.912618
GTEx_Prostate_VCAP_BRD.A35769934_10É M_6h.1	-0.127521	0.0702529	135	0.912618
GTEx_Prostate_VCAP_NNC.55.0396_10É M_24h.3	-0.129468	0.0672493	135	0.912618
GTEx_Prostate_VCAP_BRD.K43194109_10É M_6h	-0.124487	0.0751372	135	0.912618
GTEx_Prostate_VCAP_BRD.K50011261_10É M_6h	-0.125124	0.0740918	135	0.912618
GTEx_Prostate_VCAP_peruvoside_500nM_24h	-0.126019	0.0726405	135	0.912618
GTEx_Prostate_VCAP_BRD.K57406954_10É M_24h	-0.123753	0.0763566	135	0.912618
GTEx_Prostate_VCAP_LY.294002_500nM_6h.1	-0.125958	0.0727386	135	0.912618
GTEx_Prostate_VCAP_anisomycin_10É M_6h	-0.124675	0.0748277	135	0.912618
GTEx_Prostate_VCAP_BRD.K56647759_10É M_24h	-0.124063	0.0758403	135	0.912618
GTEx_Prostate_VCAP_BRD.K75725875_10É M_24h	-0.129414	0.0673308	135	0.912618
GTEx_Prostate_VCAP_BRD.K55816391_10É M_6h	-0.125819	0.0729628	135	0.912618
GTEx_Prostate_VCAP_BRD.K85413794_10nM_6h.1	-0.127014	0.0710521	135	0.912618
GTEx_Prostate_VCAP_BRD.K87888439_10É M_6h	-0.128419	0.0688554	135	0.912618
GTEx_Prostate_VCAP_BRD.K26778237_10É M_24h	-0.123863	0.0761731	135	0.912618
GTEx_Prostate_VCAP_BRD.K48508383_10É M_24h	-0.126836	0.0713345	135	0.912618
GTEx_Prostate_VCAP_BRD.K48619543_10É M_24h	-0.128372	0.068927	135	0.912618
GTEx_Prostate_VCAP_BRD.K57328348_10É M_6h	-0.127299	0.0706018	135	0.912618
GTEx_Prostate_VCAP_BRD.K62876373_10É M_6h	-0.123841	0.07621	135	0.912618
GTEx_Prostate_VCAP_BRD.K39211770_10É M_24h	-0.125874	0.072874	135	0.912618
GTEx_Prostate_VCAP_BRD.K74965436_10É M_24h	-0.123541	0.0767118	135	0.912618
GTEx_Prostate_VCAP_BRD.K79732306_10É M_24h	-0.12326	0.0771833	135	0.912618
GTEx_Prostate_VCAP_BRD.K95419055_10É M_24h	-0.123409	0.0769327	135	0.912618
GTEx_Prostate_VCAP_BRD.K98150670_10É M_24h	-0.124177	0.0756499	135	0.912618
GTEx_Prostate_VCAP_BRD.K01763173_10É M_6h	-0.128864	0.0681699	135	0.912618
GTEx_Prostate_VCAP_BRD.K12132598_10É M_6h	-0.123734	0.0763892	135	0.912618
GTEx_Prostate_VCAP_BRD.K34407242_10É M_6h	-0.126412	0.0720106	135	0.912618
GTEx_Prostate_VCAP_BRD.K81858524_10É M_6h	-0.129153	0.0677281	135	0.912618
GTEx_Prostate_VCAP_BRD.K90734182_10É M_6h	-0.124158	0.0756823	135	0.912618
GTEx_Prostate_VCAP_BRD.K37268490_1É M_24h	-0.123638	0.0765484	135	0.912618
GTEx_Prostate_VCAP_BRD.K88925856_3É M_24h	-0.129192	0.0676686	135	0.912618
GTEx_Prostate_VCAP_BRD.K71328603_500nM_24h	-0.125721	0.0731205	135	0.912618
GTEx_Skin_Not_Sun_Exposed_Suprapubic_A375_trichostatin.a_500nM_24h	-0.0696283	0.0699225	451	0.912618
GTEx_Skin_Not_Sun_Exposed_Suprapubic_A375_mebeverine_10É M_6h	-0.0686986	0.0726122	451	0.912618
GTEx_Skin_Not_Sun_Exposed_Suprapubic_A375_arcyriaflavin.a_10É M_6h	-0.0684211	0.0734302	451	0.912618
GTEx_Skin_Not_Sun_Exposed_Suprapubic_A375_dibenzoylmethane_10É M_24h	-0.0691769	0.0712189	451	0.912618
GTEx_Skin_Not_Sun_Exposed_Suprapubic_A375_molindone_10É M_6h	-0.0705021	0.0674648	451	0.912618
GTEx_Skin_Not_Sun_Exposed_Suprapubic_A375_articaine_10É M_6h	-0.0698486	0.0692964	451	0.912618
GTEx_Skin_Not_Sun_Exposed_Suprapubic_A375_thiazolopyrimidine_40É M_24h	-0.070492	0.0674929	451	0.912618
GTEx_Skin_Not_Sun_Exposed_Suprapubic_A375_phloretin_100É M_24h	-0.0683316	0.0736954	451	0.912618
GTEx_Skin_Not_Sun_Exposed_Suprapubic_A375_menadione_10É M_24h	-0.0695729	0.0700807	451	0.912618
GTEx_Skin_Not_Sun_Exposed_Suprapubic_A375_tosedostat_80É M_24h	-0.0691797	0.0712107	451	0.912618
GTEx_Skin_Not_Sun_Exposed_Suprapubic_A375_nutlin.3_40É M_6h	-0.0677582	0.0754125	451	0.912618
GTEx_Skin_Not_Sun_Exposed_Suprapubic_A375_BRD.K05153001_10É M_24h	-0.0677524	0.0754302	451	0.912618
GTEx_Skin_Not_Sun_Exposed_Suprapubic_A375_azathioprine_10É M_24h	-0.0675525	0.0760361	451	0.912618
GTEx_Skin_Not_Sun_Exposed_Suprapubic_A375_BRD.K45031696_10É M_24h	-0.0704623	0.0675754	451	0.912618
GTEx_Skin_Not_Sun_Exposed_Suprapubic_A375_BRD.K79342257_10É M_24h	-0.0690205	0.0716721	451	0.912618
GTEx_Skin_Not_Sun_Exposed_Suprapubic_A375_benzbromarone_10É M_6h	-0.0703133	0.0679903	451	0.912618
GTEx_Skin_Not_Sun_Exposed_Suprapubic_A375_KU.C104236N_10É M_6h	-0.0696217	0.0699413	451	0.912618
GTEx_Skin_Not_Sun_Exposed_Suprapubic_A375_BRD.K32944375_10É M_24h	-0.0694592	0.070406	451	0.912618
GTEx_Skin_Not_Sun_Exposed_Suprapubic_A375_BRD.K40329609_10É M_24h	-0.0704028	0.0677408	451	0.912618
GTEx_Skin_Not_Sun_Exposed_Suprapubic_A375_VU.0415535.1_10É M_6h	-0.067788	0.0753226	451	0.912618
GTEx_Skin_Not_Sun_Exposed_Suprapubic_A375_BRD.K40955748_10É M_6h	-0.0677833	0.0753368	451	0.912618
GTEx_Skin_Not_Sun_Exposed_Suprapubic_A375_KU.C104219_10É M_6h	-0.0694874	0.0703253	451	0.912618
GTEx_Skin_Not_Sun_Exposed_Suprapubic_A375_BRD.K73334721_10É M_6h	-0.0683297	0.073701	451	0.912618
GTEx_Skin_Not_Sun_Exposed_Suprapubic_A375_rolipram_10É M_6h.2	-0.0699477	0.0690163	451	0.912618
GTEx_Skin_Not_Sun_Exposed_Suprapubic_A375_BRD.K58070753_10É M_6h	-0.0695601	0.0701173	451	0.912618
GTEx_Skin_Not_Sun_Exposed_Suprapubic_A375_BRD.K71935468_10É M_6h	-0.0706164	0.0671484	451	0.912618
GTEx_Skin_Not_Sun_Exposed_Suprapubic_A375_BRD.K06476055_10É M_6h	-0.0673346	0.0767005	451	0.912618
GTEx_Skin_Not_Sun_Exposed_Suprapubic_A375_ST.4042556_10É M_6h	-0.0673658	0.0766049	451	0.912618
GTEx_Skin_Not_Sun_Exposed_Suprapubic_A375_linezolid_10É M_6h.1	-0.0679993	0.074687	451	0.912618
GTEx_Skin_Not_Sun_Exposed_Suprapubic_A375_GSK.1070916_10É M_6h	-0.0688893	0.0720543	451	0.912618
GTEx_Skin_Not_Sun_Exposed_Suprapubic_A375_terfenadine_10É M_6h.1	-0.0684026	0.073485	451	0.912618
GTEx_Skin_Not_Sun_Exposed_Suprapubic_A375_alaproclate_10É M_6h.1	-0.0697396	0.0696058	451	0.912618
GTEx_Skin_Not_Sun_Exposed_Suprapubic_A375_benzopurpurin.4b_10É M_6h.1	-0.070436	0.0676482	451	0.912618
GTEx_Skin_Not_Sun_Exposed_Suprapubic_A375_ginsenoside_10É M_6h	-0.069089	0.0714734	451	0.912618
GTEx_Skin_Not_Sun_Exposed_Suprapubic_A375_nadolol_10É M_6h.2	-0.0684296	0.0734051	451	0.912618
GTEx_Skin_Not_Sun_Exposed_Suprapubic_A375_IKK.16_10É M_6h	-0.0672294	0.077023	451	0.912618
GTEx_Skin_Not_Sun_Exposed_Suprapubic_A375_SB.269970_10É M_6h	-0.0674367	0.0763885	451	0.912618
GTEx_Skin_Not_Sun_Exposed_Suprapubic_A375_clozapine_10É M_6h	-0.0672739	0.0768865	451	0.912618
GTEx_Skin_Not_Sun_Exposed_Suprapubic_A375_BAPTA.AM_10É M_6h	-0.0681822	0.07414	451	0.912618
GTEx_Skin_Not_Sun_Exposed_Suprapubic_A375_quercetin_10É M_6h	-0.0673315	0.07671	451	0.912618
GTEx_Skin_Not_Sun_Exposed_Suprapubic_A375_BRD.K00289828_10É M_6h	-0.0693871	0.0706129	451	0.912618
GTEx_Skin_Not_Sun_Exposed_Suprapubic_A375_BRD.K52220918_5É M_24h	-0.0693729	0.0706537	451	0.912618
GTEx_Skin_Not_Sun_Exposed_Suprapubic_A375_BRD.K91180076_5É M_24h	-0.0684546	0.0733312	451	0.912618
GTEx_Skin_Not_Sun_Exposed_Suprapubic_A375_BRD.K23263381_5É M_24h	-0.0679216	0.0749203	451	0.912618
GTEx_Skin_Not_Sun_Exposed_Suprapubic_A375_BRD.K50058777_5É M_24h	-0.0682088	0.0740608	451	0.912618
GTEx_Skin_Not_Sun_Exposed_Suprapubic_A375_BRD.K68630394_5É M_24h	-0.0696405	0.0698878	451	0.912618
GTEx_Skin_Not_Sun_Exposed_Suprapubic_A375_BRD.K39114105_5É M_24h	-0.0680752	0.0744597	451	0.912618
GTEx_Skin_Not_Sun_Exposed_Suprapubic_A375_BRD.K55293774_5É M_24h	-0.0679947	0.0747009	451	0.912618
GTEx_Skin_Not_Sun_Exposed_Suprapubic_A375_BRD.K57638192_5É M_24h	-0.069393	0.0705958	451	0.912618
GTEx_Skin_Not_Sun_Exposed_Suprapubic_A375_BRD.K83311395_5É M_24h	-0.0672652	0.0769132	451	0.912618
GTEx_Skin_Not_Sun_Exposed_Suprapubic_A375_BRD.K55013500_5É M_24h	-0.0673768	0.0765715	451	0.912618
GTEx_Skin_Not_Sun_Exposed_Suprapubic_A375_BRD.K61083743_5É M_24h	-0.070177	0.0683714	451	0.912618
GTEx_Skin_Not_Sun_Exposed_Suprapubic_A375_BRD.K76644587_5É M_24h	-0.0697946	0.0694495	451	0.912618
GTEx_Skin_Not_Sun_Exposed_Suprapubic_A375_BRD.K05713002_5É M_24h	-0.0681894	0.0741185	451	0.912618
GTEx_Skin_Not_Sun_Exposed_Suprapubic_A375_BRD.K48875630_5É M_24h	-0.0688475	0.0721762	451	0.912618
GTEx_Skin_Not_Sun_Exposed_Suprapubic_A375_BRD.K64922699_5É M_24h	-0.0675561	0.0760251	451	0.912618
GTEx_Skin_Not_Sun_Exposed_Suprapubic_A375_BRD.K68638497_5É M_24h	-0.0704723	0.0675475	451	0.912618
GTEx_Skin_Not_Sun_Exposed_Suprapubic_A375_BRD.K07339740_5É M_24h	-0.0681149	0.0743408	451	0.912618
GTEx_Skin_Not_Sun_Exposed_Suprapubic_A375_BRD.K36130407_5É M_24h	-0.0674288	0.0764127	451	0.912618
GTEx_Skin_Not_Sun_Exposed_Suprapubic_A375_SA.1460110_5É M_24h	-0.0675074	0.0761733	451	0.912618
GTEx_Skin_Not_Sun_Exposed_Suprapubic_A375_BRD.K91686310_5É M_24h	-0.067345	0.0766688	451	0.912618
GTEx_Skin_Not_Sun_Exposed_Suprapubic_A375_BRD.K99902401_5É M_24h	-0.0691471	0.0713049	451	0.912618
GTEx_Skin_Not_Sun_Exposed_Suprapubic_A375_BRD.K53181055_5É M_24h	-0.0697916	0.069458	451	0.912618
GTEx_Skin_Not_Sun_Exposed_Suprapubic_A375_BRD.K93487374_5É M_24h	-0.0684117	0.0734582	451	0.912618
GTEx_Skin_Not_Sun_Exposed_Suprapubic_A375_BRD.K96707310_5É M_24h	-0.0700429	0.068748	451	0.912618
GTEx_Skin_Not_Sun_Exposed_Suprapubic_A375_BRD.K10938308_5É M_24h	-0.0698352	0.0693345	451	0.912618
GTEx_Skin_Not_Sun_Exposed_Suprapubic_A375_BRD.K16827616_5É M_24h	-0.0673381	0.0766898	451	0.912618
GTEx_Skin_Not_Sun_Exposed_Suprapubic_A375_BRD.K84168393_5É M_24h	-0.0695014	0.0702852	451	0.912618
GTEx_Skin_Not_Sun_Exposed_Suprapubic_A375_BRD.K06039860_5É M_24h	-0.0700742	0.06866	451	0.912618
GTEx_Skin_Not_Sun_Exposed_Suprapubic_A375_BRD.K19390271_5É M_24h	-0.0693854	0.0706179	451	0.912618
GTEx_Skin_Not_Sun_Exposed_Suprapubic_A375_BRD.K55345900_5É M_24h	-0.0702117	0.068274	451	0.912618
GTEx_Skin_Not_Sun_Exposed_Suprapubic_A375_BRD.K70802145_5É M_24h	-0.0707399	0.0668077	451	0.912618
GTEx_Skin_Not_Sun_Exposed_Suprapubic_A375_BRD.K71855031_5É M_24h	-0.0700843	0.0686314	451	0.912618
GTEx_Skin_Not_Sun_Exposed_Suprapubic_A375_BRD.K88392283_5É M_24h	-0.0682048	0.0740726	451	0.912618
GTEx_Skin_Not_Sun_Exposed_Suprapubic_A375_BRD.K03250561_5É M_24h	-0.0696282	0.0699229	451	0.912618
GTEx_Skin_Not_Sun_Exposed_Suprapubic_A375_BRD.K76765843_5É M_24h	-0.0689493	0.0718794	451	0.912618
GTEx_Skin_Not_Sun_Exposed_Suprapubic_A375_BRD.K90132168_5É M_24h	-0.0678693	0.0750775	451	0.912618
GTEx_Skin_Not_Sun_Exposed_Suprapubic_A375_BRD.K24896023_5É M_24h	-0.0691423	0.071319	451	0.912618
GTEx_Skin_Not_Sun_Exposed_Suprapubic_A375_BRD.K47924474_5É M_24h	-0.0685804	0.07296	451	0.912618
GTEx_Skin_Not_Sun_Exposed_Suprapubic_A375_BRD.K62726279_5É M_24h	-0.0691597	0.0712685	451	0.912618
GTEx_Skin_Not_Sun_Exposed_Suprapubic_A375_BRD.K73096789_5É M_24h	-0.0681282	0.0743011	451	0.912618
GTEx_Skin_Not_Sun_Exposed_Suprapubic_A375_BRD.K17663482_5É M_24h	-0.0700458	0.0687397	451	0.912618
GTEx_Skin_Not_Sun_Exposed_Suprapubic_A375_BRD.K18972207_5É M_24h	-0.0672626	0.0769211	451	0.912618
GTEx_Skin_Not_Sun_Exposed_Suprapubic_A375_BRD.K31411295_5É M_24h	-0.0701895	0.0683364	451	0.912618
GTEx_Skin_Not_Sun_Exposed_Suprapubic_A375_BRD.K32631210_5É M_24h	-0.0680537	0.0745239	451	0.912618
GTEx_Skin_Not_Sun_Exposed_Suprapubic_A375_BRD.K76050206_5É M_24h	-0.0692735	0.0709397	451	0.912618
GTEx_Skin_Not_Sun_Exposed_Suprapubic_A375_BRD.K04362735_5É M_24h	-0.0689841	0.0717779	451	0.912618
GTEx_Skin_Not_Sun_Exposed_Suprapubic_A375_BRD.K17070436_5É M_24h	-0.0702392	0.0681971	451	0.912618
GTEx_Skin_Not_Sun_Exposed_Suprapubic_A375_vorinostat_100nM_24h.19	-0.0677407	0.0754654	451	0.912618
GTEx_Skin_Not_Sun_Exposed_Suprapubic_A375_BRD.K95689954_5É M_24h	-0.070289	0.0680579	451	0.912618
GTEx_Skin_Not_Sun_Exposed_Suprapubic_A375_trichostatin.a_3É M_24h.1	-0.0692642	0.0709666	451	0.912618
GTEx_Skin_Not_Sun_Exposed_Suprapubic_A375_BRD.K31931379_10É M_24h	-0.0689875	0.0717681	451	0.912618
GTEx_Skin_Not_Sun_Exposed_Suprapubic_A375_BRD.K42197878_10É M_24h	-0.0686016	0.0728973	451	0.912618
GTEx_Skin_Not_Sun_Exposed_Suprapubic_A375_BRD.K69548259_10É M_24h	-0.0673949	0.0765161	451	0.912618
GTEx_Skin_Not_Sun_Exposed_Suprapubic_A375_vorinostat_10É M_24h.26	-0.0694578	0.07041	451	0.912618
GTEx_Skin_Not_Sun_Exposed_Suprapubic_A375_BRD.K00859238_10É M_24h	-0.0704521	0.0676037	451	0.912618
GTEx_Skin_Not_Sun_Exposed_Suprapubic_A375_BRD.K28138218_10É M_24h	-0.067812	0.0752503	451	0.912618
GTEx_Skin_Not_Sun_Exposed_Suprapubic_A375_SA.1921867_10É M_24h	-0.0694316	0.0704851	451	0.912618
GTEx_Skin_Not_Sun_Exposed_Suprapubic_A375_panobinostat_0.12É M_24h	-0.0676476	0.0757473	451	0.912618
GTEx_Skin_Not_Sun_Exposed_Suprapubic_A375_panobinostat_3.33É M_24h	-0.0679744	0.0747616	451	0.912618
GTEx_Skin_Not_Sun_Exposed_Suprapubic_A375_vorinostat_10É M_24h.28	-0.0689362	0.0719174	451	0.912618
GTEx_Skin_Not_Sun_Exposed_Suprapubic_A375_erastin_3.33É M_24h	-0.069207	0.0711316	451	0.912618
GTEx_Skin_Not_Sun_Exposed_Suprapubic_A375_BRD.K21001652_1.11É M_24h	-0.0687828	0.0723655	451	0.912618
GTEx_Skin_Not_Sun_Exposed_Suprapubic_A375_genistein_0.04É M_24h.2	-0.070619	0.067141	451	0.912618
GTEx_Skin_Not_Sun_Exposed_Suprapubic_A375_apicidin_10É M_24h	-0.0685643	0.0730074	451	0.912618
GTEx_Skin_Not_Sun_Exposed_Suprapubic_A375_BRD.K75627148_1.11É M_24h	-0.0673291	0.0767174	451	0.912618
GTEx_Skin_Not_Sun_Exposed_Suprapubic_A375_tamoxifen_10É M_24h.2	-0.0676078	0.075868	451	0.912618
GTEx_Skin_Not_Sun_Exposed_Suprapubic_A375_trichostatin.a_10É M_24h.13	-0.0678904	0.0750141	451	0.912618
GTEx_Skin_Not_Sun_Exposed_Suprapubic_A375_tozasertib_10É M_24h.2	-0.0686929	0.072629	451	0.912618
GTEx_Skin_Not_Sun_Exposed_Suprapubic_A375_BRD.K52047316_5É M_6h	-0.0698158	0.0693894	451	0.912618
GTEx_Skin_Not_Sun_Exposed_Suprapubic_A375_TP7_10É M_6h	-0.0674206	0.0764377	451	0.912618
GTEx_Skin_Sun_Exposed_Lower_leg_A375_trichostatin.a_3É M_6h	-0.0626089	0.0694716	560	0.912618
GTEx_Skin_Sun_Exposed_Lower_leg_A375_CA.074.Me_10É M_24h	-0.0615487	0.0728854	560	0.912618
GTEx_Skin_Sun_Exposed_Lower_leg_A375_helveticoside_10É M_24h	-0.0613293	0.0736077	560	0.912618
GTEx_Skin_Sun_Exposed_Lower_leg_A375_L.741742_10É M_24h	-0.0633614	0.067124	560	0.912618
GTEx_Skin_Sun_Exposed_Lower_leg_A375_naltrexone_10É M_24h.1	-0.0612973	0.0737136	560	0.912618
GTEx_Skin_Sun_Exposed_Lower_leg_A375_BVT.948_10É M_6h	-0.062276	0.0705299	560	0.912618
GTEx_Skin_Sun_Exposed_Lower_leg_A375_BO2.inhibits.RAD51_40É M_24h	-0.060621	0.0759764	560	0.912618
GTEx_Skin_Sun_Exposed_Lower_leg_A375_Ro.28.1675_100É M_24h	-0.0613007	0.0737024	560	0.912618
GTEx_Skin_Sun_Exposed_Lower_leg_A375_neratinib_10É M_24h	-0.0614867	0.0730889	560	0.912618
GTEx_Skin_Sun_Exposed_Lower_leg_A375_arachidonyl.trifluoro.methane_80É M_6h	-0.0610409	0.0745654	560	0.912618
GTEx_Skin_Sun_Exposed_Lower_leg_A375_quiflapon_80É M_6h	-0.0617825	0.0721217	560	0.912618
GTEx_Skin_Sun_Exposed_Lower_leg_A375_BRD.K92317137_10É M_6h	-0.0627557	0.0690086	560	0.912618
GTEx_Skin_Sun_Exposed_Lower_leg_A375_FU.JMBII105B_10É M_24h	-0.0611067	0.0743461	560	0.912618
GTEx_Skin_Sun_Exposed_Lower_leg_A375_BRD.K84203638_10É M_24h	-0.0610344	0.0745871	560	0.912618
GTEx_Skin_Sun_Exposed_Lower_leg_A375_geldanamycin_10É M_6h.3	-0.061714	0.0723449	560	0.912618
GTEx_Skin_Sun_Exposed_Lower_leg_A375_KU.C104236N_10É M_6h	-0.0629509	0.0683969	560	0.912618
GTEx_Skin_Sun_Exposed_Lower_leg_A375_BRD.K75315865_10É M_6h	-0.0614554	0.073192	560	0.912618
GTEx_Skin_Sun_Exposed_Lower_leg_A375_BRD.A61599461_10É M_24h	-0.0622193	0.0707116	560	0.912618
GTEx_Skin_Sun_Exposed_Lower_leg_A375_BRD.K40329609_10É M_24h	-0.0631763	0.0676955	560	0.912618
GTEx_Skin_Sun_Exposed_Lower_leg_A375_BRD.K43009525_10É M_24h	-0.0629534	0.068389	560	0.912618
GTEx_Skin_Sun_Exposed_Lower_leg_A375_BRD.K52695588_10É M_24h	-0.0616452	0.0725697	560	0.912618
GTEx_Skin_Sun_Exposed_Lower_leg_A375_BRD.K32944375_10É M_6h	-0.0622617	0.0705756	560	0.912618
GTEx_Skin_Sun_Exposed_Lower_leg_A375_BRD.K44366801_10É M_6h	-0.0612512	0.073866	560	0.912618
GTEx_Skin_Sun_Exposed_Lower_leg_A375_BRD.K50776152_10É M_6h	-0.0606695	0.0758124	560	0.912618
GTEx_Skin_Sun_Exposed_Lower_leg_A375_linopirdine_10É M_6h.1	-0.061413	0.0733315	560	0.912618
GTEx_Skin_Sun_Exposed_Lower_leg_A375_BRD.K63175663_10É M_6h	-0.062264	0.0705683	560	0.912618
GTEx_Skin_Sun_Exposed_Lower_leg_A375_isradipine_10É M_6h.1	-0.0604292	0.0766277	560	0.912618
GTEx_Skin_Sun_Exposed_Lower_leg_A375_cinanserin_10É M_6h.1	-0.0603443	0.0769173	560	0.912618
GTEx_Skin_Sun_Exposed_Lower_leg_A375_nateglinide_10É M_6h	-0.0613446	0.073557	560	0.912618
GTEx_Skin_Sun_Exposed_Lower_leg_A375_thiostrepton_10É M_6h	-0.0616372	0.0725957	560	0.912618
GTEx_Skin_Sun_Exposed_Lower_leg_A375_BRD.K60379529_10É M_6h	-0.0603136	0.0770224	560	0.912618
GTEx_Skin_Sun_Exposed_Lower_leg_A375_ellipticine_10É M_6h	-0.0611337	0.0742561	560	0.912618
GTEx_Skin_Sun_Exposed_Lower_leg_A375_bupropion_10É M_6h.3	-0.0614024	0.0733665	560	0.912618
GTEx_Skin_Sun_Exposed_Lower_leg_A375_CGP.37157_10É M_6h	-0.0603298	0.0769672	560	0.912618
GTEx_Skin_Sun_Exposed_Lower_leg_A375_arctigenin_10É M_6h	-0.0632869	0.0673535	560	0.912618
GTEx_Skin_Sun_Exposed_Lower_leg_A375_OBAA_10É M_6h	-0.0612424	0.0738952	560	0.912618
GTEx_Skin_Sun_Exposed_Lower_leg_A375_parthenolide_10É M_6h.2	-0.0632178	0.0675672	560	0.912618
GTEx_Skin_Sun_Exposed_Lower_leg_A375_BRD.K20859359_10É M_6h	-0.0611576	0.0741767	560	0.912618
GTEx_Skin_Sun_Exposed_Lower_leg_A375_BRD.K64754843_10É M_6h	-0.0622836	0.0705056	560	0.912618
GTEx_Skin_Sun_Exposed_Lower_leg_A375_BRD.K38571337_5É M_24h	-0.06324	0.0674986	560	0.912618
GTEx_Skin_Sun_Exposed_Lower_leg_A375_BRD.K44647644_5É M_24h	-0.0620817	0.0711536	560	0.912618
GTEx_Skin_Sun_Exposed_Lower_leg_A375_BRD.K59248078_5É M_24h	-0.062727	0.0690988	560	0.912618
GTEx_Skin_Sun_Exposed_Lower_leg_A375_BRD.K67829818_5É M_24h	-0.063379	0.0670697	560	0.912618
GTEx_Skin_Sun_Exposed_Lower_leg_A375_BRD.K82161520_5É M_24h	-0.061894	0.0717597	560	0.912618
GTEx_Skin_Sun_Exposed_Lower_leg_A375_BRD.K35418438_5É M_24h	-0.063386	0.0670482	560	0.912618
GTEx_Skin_Sun_Exposed_Lower_leg_A375_BRD.K97357148_5É M_24h	-0.0609715	0.0747972	560	0.912618
GTEx_Skin_Sun_Exposed_Lower_leg_A375_BRD.K01727336_5É M_24h	-0.0625168	0.0697632	560	0.912618
GTEx_Skin_Sun_Exposed_Lower_leg_A375_BRD.K02475229_5É M_24h	-0.060606	0.0760273	560	0.912618
GTEx_Skin_Sun_Exposed_Lower_leg_A375_BRD.K47131467_5É M_24h	-0.0630139	0.0682003	560	0.912618
GTEx_Skin_Sun_Exposed_Lower_leg_A375_BRD.K54457715_5É M_24h	-0.0622781	0.0705231	560	0.912618
GTEx_Skin_Sun_Exposed_Lower_leg_A375_BRD.K88318034_5É M_24h	-0.061294	0.0737245	560	0.912618
GTEx_Skin_Sun_Exposed_Lower_leg_A375_BRD.K41571462_5É M_24h	-0.0616278	0.0726264	560	0.912618
GTEx_Skin_Sun_Exposed_Lower_leg_A375_BRD.K52904986_5É M_24h	-0.0630273	0.0681586	560	0.912618
GTEx_Skin_Sun_Exposed_Lower_leg_A375_BRD.K82462389_5É M_24h	-0.0623371	0.0703349	560	0.912618
GTEx_Skin_Sun_Exposed_Lower_leg_A375_BRD.K28223745_5É M_24h	-0.0627331	0.0690797	560	0.912618
GTEx_Skin_Sun_Exposed_Lower_leg_A375_BRD.K61533941_5É M_24h	-0.0612458	0.0738839	560	0.912618
GTEx_Skin_Sun_Exposed_Lower_leg_A375_BRD.K67788404_5É M_24h	-0.062823	0.0687974	560	0.912618
GTEx_Skin_Sun_Exposed_Lower_leg_A375_BRD.K88187036_5É M_24h	-0.0632956	0.0673266	560	0.912618
GTEx_Skin_Sun_Exposed_Lower_leg_A375_BRD.K78918239_5É M_24h	-0.0603803	0.0767946	560	0.912618
GTEx_Skin_Sun_Exposed_Lower_leg_A375_BRD.K79529972_5É M_24h	-0.0602663	0.0771842	560	0.912618
GTEx_Skin_Sun_Exposed_Lower_leg_A375_BRD.K89230185_5É M_24h	-0.061304	0.0736912	560	0.912618
GTEx_Skin_Sun_Exposed_Lower_leg_A375_BRD.K68906258_5É M_24h	-0.0615154	0.0729946	560	0.912618
GTEx_Skin_Sun_Exposed_Lower_leg_A375_BRD.K79552375_5É M_24h	-0.0616961	0.0724034	560	0.912618
GTEx_Skin_Sun_Exposed_Lower_leg_A375_BRD.K16724492_5É M_24h	-0.0626486	0.0693462	560	0.912618
GTEx_Skin_Sun_Exposed_Lower_leg_A375_BRD.K19190776_5É M_24h	-0.0611671	0.074145	560	0.912618
GTEx_Skin_Sun_Exposed_Lower_leg_A375_BRD.K42709418_5É M_24h	-0.0619282	0.0716491	560	0.912618
GTEx_Skin_Sun_Exposed_Lower_leg_A375_BRD.K72150200_5É M_24h	-0.0612066	0.074014	560	0.912618
GTEx_Skin_Sun_Exposed_Lower_leg_A375_BRD.K89491100_5É M_24h	-0.0610402	0.0745677	560	0.912618
GTEx_Skin_Sun_Exposed_Lower_leg_A375_BRD.K07888312_5É M_24h	-0.0608666	0.0751485	560	0.912618
GTEx_Skin_Sun_Exposed_Lower_leg_A375_BRD.K05833481_5É M_24h	-0.0610959	0.074382	560	0.912618
GTEx_Skin_Sun_Exposed_Lower_leg_A375_BRD.K45230579_5É M_24h	-0.0611828	0.074093	560	0.912618
GTEx_Skin_Sun_Exposed_Lower_leg_A375_BRD.K07702264_5É M_24h	-0.062532	0.0697151	560	0.912618
GTEx_Skin_Sun_Exposed_Lower_leg_A375_BRD.K43533284_5É M_24h	-0.0624181	0.0700767	560	0.912618
GTEx_Skin_Sun_Exposed_Lower_leg_A375_BRD.K48551077_5É M_24h	-0.0610514	0.0745302	560	0.912618
GTEx_Skin_Sun_Exposed_Lower_leg_A375_BRD.K83441480_5É M_24h	-0.0634698	0.0667907	560	0.912618
GTEx_Skin_Sun_Exposed_Lower_leg_A375_BRD.K13307254_5É M_24h	-0.0627339	0.0690773	560	0.912618
GTEx_Skin_Sun_Exposed_Lower_leg_A375_BRD.K60796852_5É M_24h	-0.0632495	0.0674691	560	0.912618
GTEx_Skin_Sun_Exposed_Lower_leg_A375_BRD.K84705102_5É M_24h	-0.0612071	0.0740122	560	0.912618
GTEx_Skin_Sun_Exposed_Lower_leg_A375_BRD.K03641022_5É M_24h	-0.0615344	0.0729323	560	0.912618
GTEx_Skin_Sun_Exposed_Lower_leg_A375_BRD.K70165913_5É M_24h	-0.0607723	0.0754656	560	0.912618
GTEx_Skin_Sun_Exposed_Lower_leg_A375_BRD.K75872636_5É M_24h	-0.0615978	0.0727247	560	0.912618
GTEx_Skin_Sun_Exposed_Lower_leg_A375_BRD.K38840910_5É M_24h	-0.062371	0.0702266	560	0.912618
GTEx_Skin_Sun_Exposed_Lower_leg_A375_BRD.K97176469_5É M_24h	-0.0629528	0.068391	560	0.912618
GTEx_Skin_Sun_Exposed_Lower_leg_A375_trichostatin.a_3É M_24h.1	-0.0622935	0.070474	560	0.912618
GTEx_Skin_Sun_Exposed_Lower_leg_A375_BRD.K65526065_10É M_24h	-0.0620454	0.0712705	560	0.912618
GTEx_Skin_Sun_Exposed_Lower_leg_A375_BRD.K78133682_10É M_24h	-0.0604013	0.076723	560	0.912618
GTEx_Skin_Sun_Exposed_Lower_leg_A375_BRD.K29423519_10É M_24h	-0.0621106	0.0710603	560	0.912618
GTEx_Skin_Sun_Exposed_Lower_leg_A375_BRD.K39647256_10É M_24h	-0.0625876	0.069539	560	0.912618
GTEx_Skin_Sun_Exposed_Lower_leg_A375_BRD.K82071478_10É M_24h	-0.0610429	0.0745586	560	0.912618
GTEx_Skin_Sun_Exposed_Lower_leg_A375_BRD.K55533488_3.33É M_24h	-0.060613	0.0760035	560	0.912618
GTEx_Skin_Sun_Exposed_Lower_leg_A375_benzohydroxamic.acid_3.33É M_24h	-0.0603869	0.0767719	560	0.912618
GTEx_Skin_Sun_Exposed_Lower_leg_A375_FL.HDAC.025_0.04É M_24h	-0.0616232	0.0726416	560	0.912618
GTEx_Skin_Sun_Exposed_Lower_leg_A375_clomifene_0.37É M_24h	-0.0604079	0.0767004	560	0.912618
GTEx_Skin_Sun_Exposed_Lower_leg_A375_avrainvillamide.analog.2_0.04É M_24h	-0.0624119	0.0700963	560	0.912618
GTEx_Skin_Sun_Exposed_Lower_leg_A375_PF.543_0.04É M_24h	-0.0626297	0.069406	560	0.912618
GTEx_Skin_Sun_Exposed_Lower_leg_A375_BRD.K01737880_5É M_6h	-0.062483	0.0698704	560	0.912618
GTEx_Skin_Not_Sun_Exposed_Suprapubic_A375_mitoxantrone_1.11um_24h	-0.0688785	0.0720857	451	0.912618
GTEx_Skin_Not_Sun_Exposed_Suprapubic_A375_withaferin.a_10.0um_24h	-0.0676038	0.0758801	451	0.912618
GTEx_Skin_Not_Sun_Exposed_Suprapubic_A375_GDC.0980_10.0um_24h	-0.0698996	0.0691522	451	0.912618
GTEx_Skin_Not_Sun_Exposed_Suprapubic_A375_celastrol_10.0um_24h	-0.0699288	0.0690698	451	0.912618
GTEx_Skin_Not_Sun_Exposed_Suprapubic_A375_sunitinib_3.33um_24h	-0.0696689	0.0698069	451	0.912618
GTEx_Skin_Not_Sun_Exposed_Suprapubic_A375_doramapimod_0.12um_24h	-0.0682936	0.0738083	451	0.912618
GTEx_Skin_Not_Sun_Exposed_Suprapubic_A375_NPK76.II.72.1_0.37um_24h	-0.0700993	0.0685894	451	0.912618
GTEx_Skin_Not_Sun_Exposed_Suprapubic_A375_AZ.20_0.12um_24h	-0.0698562	0.0692749	451	0.912618
GTEx_Skin_Not_Sun_Exposed_Suprapubic_A375_XMD.1499_1.11um_24h	-0.0672909	0.0768343	451	0.912618
GTEx_Skin_Not_Sun_Exposed_Suprapubic_A375_PF.03758309_0.37um_24h	-0.0673203	0.0767444	451	0.912618
GTEx_Skin_Not_Sun_Exposed_Suprapubic_A375_ZM.447439_0.04um_24h	-0.068859	0.0721427	451	0.912618
GTEx_Skin_Not_Sun_Exposed_Suprapubic_A375_JNK.IN.5A_10.0um_24h	-0.0681503	0.0742351	451	0.912618
GTEx_Skin_Not_Sun_Exposed_Suprapubic_A375_staurosporine_1.0um_6h.3	-0.0677963	0.0752974	451	0.912618
GTEx_Skin_Not_Sun_Exposed_Suprapubic_A375_lestaurtinib_1.11um_24h	-0.0680643	0.0744923	451	0.912618
GTEx_Skin_Not_Sun_Exposed_Suprapubic_A375_MG.132_20.0um_24h.2	-0.0673179	0.0767515	451	0.912618
GTEx_Skin_Not_Sun_Exposed_Suprapubic_A375_MG.132_20.0um_24h.6	-0.0676131	0.0758519	451	0.912618
GTEx_Skin_Not_Sun_Exposed_Suprapubic_A375_MG.132_20.0um_24h.9	-0.0695212	0.0702285	451	0.912618
GTEx_Skin_Not_Sun_Exposed_Suprapubic_A375_bortezomib_20.0um_24h.22	-0.0690322	0.0716382	451	0.912618
GTEx_Skin_Not_Sun_Exposed_Suprapubic_A375_fluoxetine_1.11um_24h	-0.0679335	0.0748844	451	0.912618
GTEx_Skin_Not_Sun_Exposed_Suprapubic_A375_levobunolol_1.11um_24h	-0.0697187	0.0696651	451	0.912618
GTEx_Skin_Not_Sun_Exposed_Suprapubic_A375_disulfiram_0.04um_24h	-0.069342	0.0707426	451	0.912618
GTEx_Skin_Not_Sun_Exposed_Suprapubic_A375_tivantinib_3.33um_24h.1	-0.0692138	0.0711123	451	0.912618
GTEx_Skin_Not_Sun_Exposed_Suprapubic_A375_ciclesonide_10.0um_24h	-0.0673516	0.0766483	451	0.912618
GTEx_Skin_Not_Sun_Exposed_Suprapubic_A375_MG.132_20.0um_24h.32	-0.0695319	0.0701977	451	0.912618
GTEx_Skin_Not_Sun_Exposed_Suprapubic_A375_trimipramine_1.11um_24h	-0.0695681	0.0700942	451	0.912618
GTEx_Skin_Not_Sun_Exposed_Suprapubic_A375_bortezomib_20.0um_24h.36	-0.0707173	0.0668699	451	0.912618
GTEx_Skin_Not_Sun_Exposed_Suprapubic_A375_MG.132_20.0um_24h.39	-0.0673781	0.0765675	451	0.912618
GTEx_Skin_Not_Sun_Exposed_Suprapubic_A375_KW.2449_10.0um_24h.1	-0.0691377	0.0713323	451	0.912618
GTEx_Skin_Not_Sun_Exposed_Suprapubic_A375_closantel_1.11um_24h	-0.0682762	0.0738602	451	0.912618
GTEx_Skin_Not_Sun_Exposed_Suprapubic_A375_ganciclovir_0.12um_24h	-0.0683822	0.0735453	451	0.912618
GTEx_Skin_Not_Sun_Exposed_Suprapubic_A375_AMG.837_0.04um_24h	-0.0690538	0.0715755	451	0.912618
GTEx_Skin_Not_Sun_Exposed_Suprapubic_A375_MG.132_20.0um_24h.67	-0.0690545	0.0715734	451	0.912618
GTEx_Skin_Not_Sun_Exposed_Suprapubic_A375_PI.103_10.0um_24h.1	-0.0681362	0.0742773	451	0.912618
GTEx_Skin_Not_Sun_Exposed_Suprapubic_A375_pentobarbital_1.11um_24h	-0.0684072	0.0734715	451	0.912618
GTEx_Skin_Not_Sun_Exposed_Suprapubic_A375_sulfadoxine_1.11um_24h	-0.067437	0.0763875	451	0.912618
GTEx_Skin_Not_Sun_Exposed_Suprapubic_A375_bortezomib_20.0um_24h.74	-0.0686297	0.0728146	451	0.912618
GTEx_Skin_Not_Sun_Exposed_Suprapubic_A375_bortezomib_20.0um_24h.75	-0.0702577	0.0681456	451	0.912618
GTEx_Skin_Not_Sun_Exposed_Suprapubic_A375_GSK.923295_10.0um_24h	-0.0671783	0.0771797	451	0.912618
GTEx_Skin_Not_Sun_Exposed_Suprapubic_A375_GSK.923295_3.33um_24h	-0.0695258	0.0702153	451	0.912618
GTEx_Skin_Not_Sun_Exposed_Suprapubic_A375_MG.132_20.0um_24h.78	-0.0697576	0.0695547	451	0.912618
GTEx_Skin_Not_Sun_Exposed_Suprapubic_A375_YM.155_10.0um_24h	-0.0704014	0.0677445	451	0.912618
GTEx_Skin_Not_Sun_Exposed_Suprapubic_A375_YM.155_3.33um_24h	-0.0679871	0.0747237	451	0.912618
GTEx_Skin_Not_Sun_Exposed_Suprapubic_A375_MG.132_20.0um_24h.95	-0.0707328	0.0668272	451	0.912618
GTEx_Skin_Not_Sun_Exposed_Suprapubic_A375_AMG.517_0.12um_24h	-0.0705104	0.0674418	451	0.912618
GTEx_Skin_Not_Sun_Exposed_Suprapubic_A375_acivicin_11.2um_24h	-0.0680889	0.0744187	451	0.912618
GTEx_Skin_Not_Sun_Exposed_Suprapubic_A375_dinaciclib_0.37um_24h.1	-0.0674308	0.0764065	451	0.912618
GTEx_Skin_Not_Sun_Exposed_Suprapubic_A375_norgestrel_1.11um_24h	-0.0674006	0.0764988	451	0.912618
GTEx_Skin_Not_Sun_Exposed_Suprapubic_A375_norgestrel_0.37um_24h	-0.0687187	0.0725532	451	0.912618
GTEx_Skin_Not_Sun_Exposed_Suprapubic_A375_MG.132_20.0um_24h.106	-0.068977	0.0717987	451	0.912618
GTEx_Skin_Not_Sun_Exposed_Suprapubic_A375_ixabepilone_3.33um_24h	-0.0690144	0.07169	451	0.912618
GTEx_Skin_Not_Sun_Exposed_Suprapubic_A375_AGI.6780_0.12um_24h	-0.068957	0.0718568	451	0.912618
GTEx_Skin_Not_Sun_Exposed_Suprapubic_A375_pramipexole_1.11um_24h	-0.0687976	0.0723221	451	0.912618
GTEx_Skin_Not_Sun_Exposed_Suprapubic_A375_fiacitabine_0.37um_24h	-0.070309	0.0680021	451	0.912618
GTEx_Skin_Not_Sun_Exposed_Suprapubic_A375_labetalol_10.0um_24h	-0.0677346	0.075484	451	0.912618
GTEx_Skin_Not_Sun_Exposed_Suprapubic_A375_CL.218872_1.11um_24h	-0.0674661	0.076299	451	0.912618
GTEx_Skin_Not_Sun_Exposed_Suprapubic_A375_roquinimex_0.12um_24h	-0.0675392	0.0760764	451	0.912618
GTEx_Skin_Not_Sun_Exposed_Suprapubic_A375_conivaptan_0.37um_24h	-0.0681114	0.0743513	451	0.912618
GTEx_Skin_Not_Sun_Exposed_Suprapubic_A375_bortezomib_20.0um_24h.130	-0.0694904	0.0703167	451	0.912618
GTEx_Skin_Not_Sun_Exposed_Suprapubic_A375_ambroxol_0.37um_24h	-0.0673611	0.0766194	451	0.912618
GTEx_Skin_Not_Sun_Exposed_Suprapubic_A375_bortezomib_20.0um_24h.139	-0.0698297	0.06935	451	0.912618
GTEx_Skin_Not_Sun_Exposed_Suprapubic_A375_indometacin_3.33um_24h	-0.0700248	0.068799	451	0.912618
GTEx_Skin_Not_Sun_Exposed_Suprapubic_A375_naproxen_0.37um_24h	-0.0682909	0.0738164	451	0.912618
GTEx_Skin_Not_Sun_Exposed_Suprapubic_A375_PHA.848125_3.33um_24h	-0.0680668	0.0744848	451	0.912618
GTEx_Skin_Not_Sun_Exposed_Suprapubic_A375_bortezomib_20.0um_24h.146	-0.0695678	0.0700953	451	0.912618
GTEx_Skin_Not_Sun_Exposed_Suprapubic_A375_dacinostat_3.33um_24h	-0.0679505	0.0748333	451	0.912618
GTEx_Skin_Not_Sun_Exposed_Suprapubic_A375_dacomitinib_10.0um_24h.1	-0.0686095	0.072874	451	0.912618
GTEx_Skin_Not_Sun_Exposed_Suprapubic_A375_bortezomib_20.0um_24h.153	-0.0703193	0.0679734	451	0.912618
GTEx_Skin_Not_Sun_Exposed_Suprapubic_A375_mebendazole_10.0um_24h	-0.0701657	0.0684031	451	0.912618
GTEx_Skin_Not_Sun_Exposed_Suprapubic_A375_voglibose_1.11um_24h	-0.0679794	0.0747467	451	0.912618
GTEx_Skin_Not_Sun_Exposed_Suprapubic_A375_sarcosine_0.04um_24h	-0.0701219	0.068526	451	0.912618
GTEx_Skin_Not_Sun_Exposed_Suprapubic_A375_tacedinaline_3.33um_24h	-0.0674326	0.076401	451	0.912618
GTEx_Skin_Not_Sun_Exposed_Suprapubic_A375_methimazole_1.11um_24h	-0.068839	0.072201	451	0.912618
GTEx_Skin_Not_Sun_Exposed_Suprapubic_A375_manumycin.a_10.0um_24h	-0.068449	0.0733475	451	0.912618
GTEx_Skin_Not_Sun_Exposed_Suprapubic_A375_bortezomib_20.0um_24h.171	-0.0686435	0.0727741	451	0.912618
GTEx_Skin_Not_Sun_Exposed_Suprapubic_A375_MG.132_20.0um_24h.171	-0.0684727	0.0732776	451	0.912618
GTEx_Skin_Not_Sun_Exposed_Suprapubic_A375_MG.132_20.0um_24h.173	-0.0676334	0.0757903	451	0.912618
GTEx_Skin_Not_Sun_Exposed_Suprapubic_A375_mannitol.D_10.0um_24h	-0.0680537	0.0745241	451	0.912618
GTEx_Skin_Not_Sun_Exposed_Suprapubic_A375_PF.03084014_3.33um_24h	-0.0687484	0.0724663	451	0.912618
GTEx_Skin_Not_Sun_Exposed_Suprapubic_A375_fidarestat_0.04um_24h	-0.0698411	0.0693179	451	0.912618
GTEx_Skin_Not_Sun_Exposed_Suprapubic_A375_dipraglurant_3.33um_24h	-0.0687873	0.0723523	451	0.912618
GTEx_Skin_Not_Sun_Exposed_Suprapubic_A375_EMD.53998_1.11um_24h	-0.0687376	0.0724979	451	0.912618
GTEx_Skin_Not_Sun_Exposed_Suprapubic_A375_MG.132_20.0um_24h.190	-0.0703301	0.0679433	451	0.912618
GTEx_Skin_Not_Sun_Exposed_Suprapubic_A375_MG.132_20.0um_24h.196	-0.0698013	0.0694306	451	0.912618
GTEx_Skin_Not_Sun_Exposed_Suprapubic_A375_MG.132_20.0um_24h.197	-0.0699501	0.0690097	451	0.912618
GTEx_Skin_Not_Sun_Exposed_Suprapubic_A375_E.2012_0.04um_24h	-0.0705009	0.0674681	451	0.912618
GTEx_Skin_Not_Sun_Exposed_Suprapubic_A375_nizofenone_0.12um_24h	-0.0676312	0.0757968	451	0.912618
GTEx_Skin_Not_Sun_Exposed_Suprapubic_A375_TAK.285_0.04um_24h	-0.0705357	0.0673715	451	0.912618
GTEx_Skin_Not_Sun_Exposed_Suprapubic_A375_bortezomib_20.0um_24h.224	-0.0699066	0.0691324	451	0.912618
GTEx_Skin_Not_Sun_Exposed_Suprapubic_A375_SB.743921_10.0um_24h	-0.0704875	0.0675052	451	0.912618
GTEx_Skin_Not_Sun_Exposed_Suprapubic_A375_naftidrofuryl_1.11um_24h	-0.067396	0.0765128	451	0.912618
GTEx_Skin_Not_Sun_Exposed_Suprapubic_A375_bortezomib_20.0um_24h.246	-0.0697858	0.0694745	451	0.912618
GTEx_Skin_Not_Sun_Exposed_Suprapubic_A375_REV.5901_0.33um_24h	-0.0692833	0.0709116	451	0.912618
GTEx_Skin_Not_Sun_Exposed_Suprapubic_A375_MG.132_20.0um_24h.246	-0.0687712	0.0723994	451	0.912618
GTEx_Skin_Not_Sun_Exposed_Suprapubic_A375_nicergoline_0.37um_24h	-0.0689913	0.071757	451	0.912618
GTEx_Skin_Not_Sun_Exposed_Suprapubic_A375_olmesartan.medoxomil_0.04um_24h	-0.069473	0.0703664	451	0.912618
GTEx_Skin_Not_Sun_Exposed_Suprapubic_A375_crizotinib_10.0um_24h.1	-0.0698126	0.0693986	451	0.912618
GTEx_Skin_Not_Sun_Exposed_Suprapubic_A375_enzastaurin_0.04um_24h.1	-0.0673008	0.0768041	451	0.912618
GTEx_Skin_Not_Sun_Exposed_Suprapubic_A375_etravirine_10.0um_24h	-0.0675071	0.0761739	451	0.912618
GTEx_Skin_Not_Sun_Exposed_Suprapubic_A375_tibolone_3.33um_24h	-0.0682138	0.0740458	451	0.912618
GTEx_Skin_Not_Sun_Exposed_Suprapubic_A375_cinaciguat_10.0um_24h	-0.0691589	0.0712707	451	0.912618
GTEx_Skin_Not_Sun_Exposed_Suprapubic_A375_DMP.543_0.04um_24h	-0.0679036	0.0749744	451	0.912618
GTEx_Skin_Not_Sun_Exposed_Suprapubic_A375_levcromakalim_1.11um_24h	-0.0703354	0.0679286	451	0.912618
GTEx_Skin_Not_Sun_Exposed_Suprapubic_A375_eptifibatide_0.12um_24h	-0.0684608	0.0733127	451	0.912618
GTEx_Skin_Not_Sun_Exposed_Suprapubic_A375_oglemilast_10.0um_24h	-0.0677377	0.0754744	451	0.912618
GTEx_Skin_Not_Sun_Exposed_Suprapubic_A375_bortezomib_20.0um_24h.290	-0.0692183	0.0710991	451	0.912618
GTEx_Skin_Not_Sun_Exposed_Suprapubic_A375_cladribine_3.33um_24h	-0.0678296	0.0751971	451	0.912618
GTEx_Skin_Not_Sun_Exposed_Suprapubic_A375_letermovir_0.12um_24h	-0.0673334	0.0767042	451	0.912618
GTEx_Skin_Not_Sun_Exposed_Suprapubic_A375_AZD.8931_10.0um_24h	-0.0695844	0.0700477	451	0.912618
GTEx_Skin_Not_Sun_Exposed_Suprapubic_A375_diminazene.aceturate_1.11um_24h	-0.0699019	0.0691458	451	0.912618
GTEx_Skin_Not_Sun_Exposed_Suprapubic_A375_tirapazamine_0.04um_24h	-0.0675744	0.0759693	451	0.912618
GTEx_Skin_Not_Sun_Exposed_Suprapubic_A375_ataluren_1.11um_24h	-0.0677802	0.0753461	451	0.912618
GTEx_Skin_Not_Sun_Exposed_Suprapubic_A375_XL.147_3.33um_24h	-0.0702866	0.0680648	451	0.912618
GTEx_Skin_Not_Sun_Exposed_Suprapubic_A375_MG.132_20.0um_24h.301	-0.0702894	0.0680568	451	0.912618
GTEx_Skin_Not_Sun_Exposed_Suprapubic_A375_mycophenolic.acid_3.33um_24h	-0.0704757	0.067538	451	0.912618
GTEx_Skin_Not_Sun_Exposed_Suprapubic_A375_relcovaptan_0.37um_24h	-0.0699791	0.0689277	451	0.912618
GTEx_Skin_Sun_Exposed_Lower_leg_A375_NU.7441_10.0um_24h	-0.0632325	0.0675218	560	0.912618
GTEx_Skin_Sun_Exposed_Lower_leg_A375_HG.5.88.01_10.0um_24h	-0.0614886	0.0730828	560	0.912618
GTEx_Skin_Sun_Exposed_Lower_leg_A375_HG.5.88.01_1.11um_24h	-0.0612667	0.0738147	560	0.912618
GTEx_Skin_Sun_Exposed_Lower_leg_A375_SGI.1776_3.33um_24h	-0.0602778	0.077145	560	0.912618
GTEx_Skin_Sun_Exposed_Lower_leg_A375_BMS.509744_10.0um_24h	-0.0609362	0.0749154	560	0.912618
GTEx_Skin_Sun_Exposed_Lower_leg_A375_idelalisib_1.11um_24h	-0.0609839	0.0747558	560	0.912618
GTEx_Skin_Sun_Exposed_Lower_leg_A375_vorinostat_3.33um_24h	-0.0617704	0.0721613	560	0.912618
GTEx_Skin_Sun_Exposed_Lower_leg_A375_mocetinostat_3.33um_24h	-0.0607959	0.0753863	560	0.912618
GTEx_Skin_Sun_Exposed_Lower_leg_A375_vorinostat_10.0um_24h.3	-0.0618025	0.0720567	560	0.912618
GTEx_Skin_Sun_Exposed_Lower_leg_A375_tacedinaline_2.0um_6h.2	-0.0631684	0.0677201	560	0.912618
GTEx_Skin_Sun_Exposed_Lower_leg_A375_sirolimus_1.0um_6h	-0.0616209	0.0726488	560	0.912618
GTEx_Skin_Sun_Exposed_Lower_leg_A375_dimesna_10.0um_24h	-0.0615062	0.0730249	560	0.912618
GTEx_Skin_Sun_Exposed_Lower_leg_A375_indirubin_10.0um_24h	-0.063199	0.0676254	560	0.912618
GTEx_Skin_Sun_Exposed_Lower_leg_A375_indirubin_0.04um_24h	-0.063257	0.0674458	560	0.912618
GTEx_Skin_Sun_Exposed_Lower_leg_A375_tamibarotene_10.0um_24h	-0.0628077	0.0688452	560	0.912618
GTEx_Skin_Sun_Exposed_Lower_leg_A375_I.BET.762_0.37um_24h.1	-0.0632027	0.0676138	560	0.912618
GTEx_Skin_Sun_Exposed_Lower_leg_A375_tipranavir_10.0um_24h	-0.0633071	0.0672912	560	0.912618
GTEx_Skin_Sun_Exposed_Lower_leg_A375_LCQ.908_10.0um_24h	-0.0633842	0.0670538	560	0.912618
GTEx_Skin_Sun_Exposed_Lower_leg_A375_apabetalone_10.0um_24h	-0.063061	0.0680537	560	0.912618
GTEx_Skin_Sun_Exposed_Lower_leg_A375_moracizine_3.33um_24h	-0.0630599	0.0680569	560	0.912618
GTEx_Skin_Sun_Exposed_Lower_leg_A375_OCO.1112_0.12um_24h	-0.0611817	0.0740967	560	0.912618
GTEx_Skin_Sun_Exposed_Lower_leg_A375_efatutazone_0.12um_24h	-0.0611838	0.0740896	560	0.912618
GTEx_Skin_Sun_Exposed_Lower_leg_A375_MK.5108_10.0um_24h	-0.0612758	0.0737847	560	0.912618
GTEx_Skin_Sun_Exposed_Lower_leg_A375_pentobarbital_1.11um_24h	-0.0627736	0.0689525	560	0.912618
GTEx_Skin_Sun_Exposed_Lower_leg_A375_GSK.1070916_10.0um_24h.1	-0.0613315	0.0736006	560	0.912618
GTEx_Skin_Sun_Exposed_Lower_leg_A375_fingolimod_1.11um_24h	-0.0619739	0.0715011	560	0.912618
GTEx_Skin_Sun_Exposed_Lower_leg_A375_GDC.0834_1.11um_24h	-0.0615197	0.0729805	560	0.912618
GTEx_Skin_Sun_Exposed_Lower_leg_A375_pravastatin_0.12um_24h	-0.060417	0.0766693	560	0.912618
GTEx_Skin_Sun_Exposed_Lower_leg_A375_bortezomib_20.0um_24h.100	-0.061208	0.0740094	560	0.912618
GTEx_Skin_Sun_Exposed_Lower_leg_A375_midostaurin_1.11um_24h	-0.0630434	0.0681084	560	0.912618
GTEx_Skin_Sun_Exposed_Lower_leg_A375_iguratimod_0.04um_24h	-0.0631971	0.0676311	560	0.912618
GTEx_Skin_Sun_Exposed_Lower_leg_A375_altanserin_0.04um_24h	-0.0625863	0.0695431	560	0.912618
GTEx_Skin_Sun_Exposed_Lower_leg_A375_CL.218872_1.11um_24h	-0.0629107	0.0685225	560	0.912618
GTEx_Skin_Sun_Exposed_Lower_leg_A375_famotidine_0.04um_24h	-0.0622061	0.0707539	560	0.912618
GTEx_Skin_Sun_Exposed_Lower_leg_A375_lamivudine_1.11um_24h	-0.0609755	0.0747838	560	0.912618
GTEx_Skin_Sun_Exposed_Lower_leg_A375_zardaverine_1.11um_24h	-0.0612304	0.0739349	560	0.912618
GTEx_Skin_Sun_Exposed_Lower_leg_A375_STA.5326_1.11um_24h	-0.0629361	0.0684431	560	0.912618
GTEx_Skin_Sun_Exposed_Lower_leg_A375_MG.132_20.0um_24h.136	-0.0624133	0.0700919	560	0.912618
GTEx_Skin_Sun_Exposed_Lower_leg_A375_ubenimex_3.33um_24h	-0.0617175	0.0723336	560	0.912618
GTEx_Skin_Sun_Exposed_Lower_leg_A375_PHA.848125_10.0um_24h	-0.0622272	0.0706863	560	0.912618
GTEx_Skin_Sun_Exposed_Lower_leg_A375_delanzomib_0.12um_24h	-0.063207	0.0676006	560	0.912618
GTEx_Skin_Sun_Exposed_Lower_leg_A375_lobenzarit_0.37um_24h	-0.0621928	0.0707964	560	0.912618
GTEx_Skin_Sun_Exposed_Lower_leg_A375_venlafaxine_1.11um_24h	-0.0625006	0.0698146	560	0.912618
GTEx_Skin_Sun_Exposed_Lower_leg_A375_dipyridamole_3.33um_24h	-0.0634254	0.0669272	560	0.912618
GTEx_Skin_Sun_Exposed_Lower_leg_A375_mirtazapine_0.37um_24h	-0.0627395	0.0690596	560	0.912618
GTEx_Skin_Sun_Exposed_Lower_leg_A375_molsidomine_1.11um_24h	-0.0626412	0.0693693	560	0.912618
GTEx_Skin_Sun_Exposed_Lower_leg_A375_linezolid_1.11um_24h	-0.0631633	0.067736	560	0.912618
GTEx_Skin_Sun_Exposed_Lower_leg_A375_fomocaine_3.33um_24h	-0.063115	0.0678857	560	0.912618
GTEx_Skin_Sun_Exposed_Lower_leg_A375_SB.756050_3.33um_24h	-0.0624819	0.0698738	560	0.912618
GTEx_Skin_Sun_Exposed_Lower_leg_A375_fosfomycin_10.0um_24h	-0.0628624	0.0686737	560	0.912618
GTEx_Skin_Sun_Exposed_Lower_leg_A375_PF.04447943_0.04um_24h	-0.0606369	0.0759227	560	0.912618
GTEx_Skin_Sun_Exposed_Lower_leg_A375_edoxudine_0.04um_24h	-0.0615172	0.0729887	560	0.912618
GTEx_Skin_Sun_Exposed_Lower_leg_A375_teneligliptin_0.12um_24h	-0.0617162	0.0723376	560	0.912618
GTEx_Skin_Sun_Exposed_Lower_leg_A375_gliquidone_3.33um_24h	-0.0612346	0.073921	560	0.912618
GTEx_Skin_Sun_Exposed_Lower_leg_A375_SB.271046_0.37um_24h	-0.0611131	0.0743247	560	0.912618
GTEx_Skin_Sun_Exposed_Lower_leg_A375_JNJ.26481585_10.0um_24h	-0.0615672	0.0728247	560	0.912618
GTEx_Skin_Sun_Exposed_Lower_leg_A375_JNJ.26481585_1.11um_24h	-0.062967	0.0683466	560	0.912618
GTEx_Skin_Sun_Exposed_Lower_leg_A375_cabergoline_3.33um_24h	-0.0624988	0.0698201	560	0.912618
GTEx_Skin_Sun_Exposed_Lower_leg_A375_pevonedistat_3.33um_24h	-0.0608811	0.0751001	560	0.912618
GTEx_Skin_Sun_Exposed_Lower_leg_A375_lisinopril_10.0um_24h	-0.0611053	0.0743505	560	0.912618
GTEx_Skin_Sun_Exposed_Lower_leg_A375_sertindole_10.0um_24h	-0.0630921	0.0679568	560	0.912618
GTEx_Skin_Sun_Exposed_Lower_leg_A375_mifobate_0.04um_24h	-0.0615623	0.0728408	560	0.912618
GTEx_Skin_Sun_Exposed_Lower_leg_A375_fasudil_0.12um_24h	-0.0614263	0.0732879	560	0.912618
GTEx_Skin_Sun_Exposed_Lower_leg_A375_AVL.292_10.0um_24h	-0.06077	0.0754734	560	0.912618
GTEx_Skin_Sun_Exposed_Lower_leg_A375_xaliproden_10.0um_24h	-0.0632274	0.0675375	560	0.912618
GTEx_Skin_Sun_Exposed_Lower_leg_A375_sorbinil_1.11um_24h	-0.0633666	0.067108	560	0.912618
GTEx_Skin_Sun_Exposed_Lower_leg_A375_nortriptyline_10.0um_24h	-0.0613226	0.0736298	560	0.912618
GTEx_Skin_Sun_Exposed_Lower_leg_A375_AZD.5363_10.0um_24h	-0.0608334	0.0752602	560	0.912618
GTEx_Skin_Sun_Exposed_Lower_leg_A375_indoximod_3.33um_24h	-0.0610066	0.0746797	560	0.912618
GTEx_Skin_Sun_Exposed_Lower_leg_A375_bifonazole_0.12um_24h	-0.0613673	0.0734821	560	0.912618
GTEx_Skin_Sun_Exposed_Lower_leg_A375_PF.562271_0.04um_24h.1	-0.062433	0.0700293	560	0.912618
GTEx_Skin_Sun_Exposed_Lower_leg_A375_EMD.1214063_10.0um_24h	-0.0604245	0.0766438	560	0.912618
GTEx_Skin_Sun_Exposed_Lower_leg_A375_mycophenolate.mofetil_1.11um_24h	-0.0605417	0.0762454	560	0.912618
GTEx_Skin_Sun_Exposed_Lower_leg_A375_ciglitazone_10.0um_24h	-0.0621138	0.0710502	560	0.912618
GTEx_Skin_Sun_Exposed_Lower_leg_A375_dihydroergocristine_3.33um_24h	-0.060724	0.0756286	560	0.912618
GTEx_Skin_Not_Sun_Exposed_Suprapubic_SKMEL1_9.methyl.5H.6.thia.4.5.diaza.chrysene.6.6.dioxide_10É M_6h	-0.069781	0.0694881	451	0.912618
GTEx_Skin_Not_Sun_Exposed_Suprapubic_SKMEL1_T.5345967_100É M_6h	-0.0693076	0.0708415	451	0.912618
GTEx_Skin_Not_Sun_Exposed_Suprapubic_SKMEL1_ARG.CSC.91_10É M_6h	-0.0689615	0.0718438	451	0.912618
GTEx_Skin_Not_Sun_Exposed_Suprapubic_SKMEL1_RG.108_80É M_6h	-0.0681901	0.0741165	451	0.912618
GTEx_Skin_Not_Sun_Exposed_Suprapubic_SKMEL1_ABT.751_10É M_6h	-0.0695337	0.0701928	451	0.912618
GTEx_Skin_Sun_Exposed_Lower_leg_SKMEL1_narciclasine_10É M_6h	-0.0623701	0.0702297	560	0.912618
GTEx_Skin_Sun_Exposed_Lower_leg_SKMEL1_BRD.K28112517_10É M_6h	-0.0608754	0.0751193	560	0.912618
GTEx_Skin_Not_Sun_Exposed_Suprapubic_SKMEL28_zebularine_10É M_6h	-0.070222	0.0682454	451	0.912618
GTEx_Skin_Not_Sun_Exposed_Suprapubic_SKMEL28_sparfosic.acid_80É M_6h	-0.0699876	0.0689036	451	0.912618
GTEx_Skin_Not_Sun_Exposed_Suprapubic_SKMEL28_prostaglandin.a1_1É M_6h	-0.067645	0.0757552	451	0.912618
GTEx_Skin_Sun_Exposed_Lower_leg_SKMEL28_serdemetan_10É M_6h	-0.0613566	0.0735174	560	0.912618
GTEx_Skin_Sun_Exposed_Lower_leg_SKMEL28_MK.2206_10É M_6h	-0.0618876	0.0717806	560	0.912618
GTEx_Skin_Sun_Exposed_Lower_leg_SKMEL28_BRD.K90735586_10É M_6h	-0.0614724	0.0731359	560	0.912618
GTEx_Skin_Sun_Exposed_Lower_leg_SKMEL28_tamoxifen_30É M_6h	-0.0632026	0.067614	560	0.912618
GTEx_Uterus_HEC108_auranofin_10É M_6h	-0.140784	0.0693582	112	0.912618
GTEx_Uterus_HEC108_L.690488_10É M_6h	-0.141745	0.0680072	112	0.912618
GTEx_Uterus_HEC108_veliparib_10É M_6h	-0.138571	0.0725458	112	0.912618
GTEx_Uterus_HELA_zaldaride_3.33um_24h	-0.138696	0.072364	112	0.912618
GTEx_Uterus_HELA_butoconazole_0.37um_24h	-0.138268	0.0729907	112	0.912618
GTEx_Uterus_HELA_zaprinast_3.33um_24h	-0.140084	0.0703557	112	0.912618
GTEx_Uterus_HELA_oxfendazole_0.37um_24h	-0.142104	0.0675081	112	0.912618
GTEx_Uterus_HELA_yohimbine_0.12um_24h	-0.13726	0.0744865	112	0.912618
GTEx_Uterus_HELA_SR.27897_10.0um_24h	-0.136068	0.0762838	112	0.912618
GTEx_Uterus_HELA_diflunisal_10.0um_24h	-0.136081	0.0762643	112	0.912618
GTEx_Uterus_HELA_levofloxacin_10.0um_24h	-0.136902	0.0750238	112	0.912618
GTEx_Uterus_HELA_tolcapone_0.12um_24h	-0.137653	0.0739004	112	0.912618
GTEx_Uterus_HELA_gemfibrozil_10.0um_24h	-0.14066	0.0695338	112	0.912618
GTEx_Uterus_HELA_mestinon_0.04um_24h	-0.139074	0.0718128	112	0.912618
GTEx_Uterus_HELA_moxonidine_10.0um_24h	-0.140985	0.0690743	112	0.912618
GTEx_Uterus_HELA_letrozole_1.11um_24h	-0.13779	0.0736979	112	0.912618
GTEx_Uterus_HELA_vincamine_0.04um_24h	-0.13656	0.0755391	112	0.912618
GTEx_Uterus_HELA_API.001_3.33um_24h	-0.13675	0.0752519	112	0.912618
GTEx_Uterus_HELA_bitopertin_3.33um_24h	-0.136846	0.0751077	112	0.912618
GTEx_Uterus_HELA_clemizole_0.04um_24h	-0.139093	0.0717852	112	0.912618
GTEx_Uterus_HELA_trovafloxacin_0.04um_24h	-0.138759	0.0722708	112	0.912618
GTEx_Uterus_HELA_CL.218872_10.0um_24h	-0.13591	0.0765246	112	0.912618
GTEx_Uterus_HELA_cholic.acid_1.11um_24h	-0.141416	0.0684673	112	0.912618
GTEx_Uterus_HELA_dexniguldipine_0.37um_24h	-0.137465	0.0741805	112	0.912618
GTEx_Uterus_HELA_curcumin_0.12um_24h	-0.142581	0.0668489	112	0.912618
GTEx_Uterus_HELA_vismodegib_0.37um_24h	-0.139533	0.0711479	112	0.912618
GTEx_Uterus_HELA_meclizine_0.37um_24h	-0.142552	0.066888	112	0.912618
GTEx_Uterus_HELA_erythromycin_0.37um_24h	-0.136671	0.0753715	112	0.912618
GTEx_Uterus_HELA_amuvatinib_1.11um_24h	-0.141782	0.0679562	112	0.912618
GTEx_Uterus_HELA_AKT.inhibitor.1.2_0.37um_24h	-0.136901	0.0750242	112	0.912618
GTEx_Uterus_HELA_donepezil_1.11um_24h	-0.136141	0.0761729	112	0.912618
GTEx_Uterus_HELA_TTNPB_1.11um_24h	-0.140212	0.0701724	112	0.912618
GTEx_Uterus_HELA_E.2012_0.37um_24h	-0.138097	0.073243	112	0.912618
GTEx_Uterus_HELA_exherin_3.33um_24h	-0.140601	0.0696183	112	0.912618
GTEx_Uterus_HELA_macitentan_3.33um_24h	-0.137491	0.0741423	112	0.912618
GTEx_Uterus_HELA_rivaroxaban_10.0um_24h	-0.138841	0.0721523	112	0.912618
GTEx_Uterus_HELA_rivaroxaban_1.11um_24h	-0.140844	0.0692735	112	0.912618
GTEx_Uterus_HELA_dazoxiben_0.12um_24h	-0.142433	0.0670529	112	0.912618
GTEx_Uterus_HELA_CP.724714_0.37um_24h	-0.140062	0.0703862	112	0.912618
GTEx_Uterus_HELA_fexofenadine_1.11um_24h	-0.141899	0.067793	112	0.912618
GTEx_Uterus_HELA_zosuquidar_0.37um_24h	-0.142411	0.0670824	112	0.912618
GTEx_Uterus_HELA_trazodone_1.11um_24h	-0.138102	0.0732367	112	0.912618
GTEx_Uterus_HELA_ibrutinib_3.33um_24h	-0.138143	0.073176	112	0.912618
GTEx_Uterus_HELA_secnidazole_0.04um_24h	-0.135943	0.0764753	112	0.912618
GTEx_Uterus_HELA_sertraline_3.33um_24h	-0.140472	0.0698009	112	0.912618
GTEx_Uterus_HELA_carbachol_3.33um_24h	-0.138776	0.0722458	112	0.912618
GTEx_Uterus_HELA_noscapine_0.37um_24h	-0.138926	0.0720277	112	0.912618
GTEx_Uterus_HELA_ramipril_3.33um_24h	-0.141092	0.0689237	112	0.912618
GTEx_Uterus_HELA_oxandrolone_0.04um_24h	-0.14084	0.0692796	112	0.912618
GTEx_Uterus_HELA_deferasirox_3.33um_24h	-0.137042	0.0748126	112	0.912618
GTEx_Uterus_JHUEM2_triptolide_100nM_6h	-0.137743	0.0737676	112	0.912618
GTEx_Uterus_JHUEM2_BRD.K50776152_40É M_6h	-0.140351	0.0699734	112	0.912618
GTEx_Uterus_SNGM_HLI.373_10É M_6h	-0.137324	0.0743907	112	0.912618
GTEx_Uterus_SNGM_darinaparsin_10É M_6h	-0.139554	0.071117	112	0.912618
GTEx_Prostate_PC3_molindone_0.04um_24h	-0.123251	0.0771997	135	0.912686
GTEx_Skin_Not_Sun_Exposed_Suprapubic_A375_BRD.K39284479_5É M_24h	-0.0671721	0.0771989	451	0.912686
GTEx_Adipose_Visceral_Omentum_ASC_entinostat_0.37um_24h	-0.073589	0.0772054	376	0.912718
GTEx_Brain_Putamen_basal_ganglia_NPC_norgestrel_10É M_24h	-0.113467	0.0772123	159	0.91273
GTEx_Skin_Sun_Exposed_Lower_leg_A375_elesclomol_3.33um_24h	-0.0602588	0.07721	560	0.91273
GTEx_Small_Intestine_Terminal_Ileum_SNUC5_CYT.997_1É M_6h	-0.116069	0.0772226	152	0.912817
GTEx_Prostate_PC3_BRD.K45355657_10É M_24h	-0.123229	0.0772367	135	0.912948
GTEx_Brain_Cerebellum_NEU_DAU.5884_10É M_24h	-0.0753048	0.0772422	359	0.912978
GTEx_Brain_Nucleus_accumbens_basal_ganglia_NEU_BRD.K46232974_10É M_24h	-0.107158	0.0772676	178	0.913029
GTEx_Brain_Cerebellum_NEU_alectinib_3.33um_24h	-0.0752909	0.0772805	359	0.913029
GTEx_Brain_Caudate_basal_ganglia_NPC_motesanib_0.37um_24h	-0.0998009	0.0772592	205	0.913029
GTEx_Colon_Sigmoid_HT29_BRD.K28366444_10É M_6h	-0.0838113	0.0772817	290	0.913029
GTEx_Whole_Blood_THP1_STAT3.inhibitor.VI_100É M_6h	-0.0700978	0.0772641	414	0.913029
GTEx_Lung_A549_gemcitabine_1nM_6h.2	-0.0657004	0.0772791	471	0.913029
GTEx_Muscle_Skeletal_SKL.C_GSK.1059615_0.37um_24h.2	-0.0637621	0.0772748	500	0.913029
GTEx_Pancreas_YAPC_triptorelin_0.04um_24h	-0.0793955	0.0772772	323	0.913029
GTEx_Prostate_VCAP_NSC.632839_10É M_24h	-0.123217	0.0772572	135	0.913029
GTEx_Prostate_VCAP_BRD.K16506419_5É M_6h	-0.123202	0.0772819	135	0.913029
GTEx_Skin_Not_Sun_Exposed_Suprapubic_A375_BRD.K11778372_10É M_6h	-0.0671457	0.0772802	451	0.913029
GTEx_Uterus_SNGM_methylene.blue_10É M_6h	-0.135432	0.0772569	112	0.913029
GTEx_Colon_Transverse_HT29_thapsigargin_10É M_6h.1	-0.0823939	0.0772858	300	0.91304
GTEx_Breast_Mammary_Tissue_MCF7_PA.824_0.37um_24h	-0.0835177	0.077293	292	0.913089
GTEx_Brain_Nucleus_accumbens_basal_ganglia_NPC_BRD.K42568865_10É M_24h	-0.107136	0.077309	178	0.913089
GTEx_Colon_Transverse_HT29_firategrast_0.12um_24h	-0.0823886	0.0772991	300	0.913089
GTEx_Small_Intestine_Terminal_Ileum_HT29_fluticasone.propionate_10.0um_24h	-0.11602	0.0773101	152	0.913089
GTEx_Liver_HEPG2_ichthynone_3É M_6h	-0.106541	0.0772972	180	0.913089
GTEx_Prostate_PC3_MK.2206_3.33um_24h.1	-0.123185	0.0773107	135	0.913089
GTEx_Skin_Not_Sun_Exposed_Suprapubic_A375_BRD.K30415102_5É M_24h	-0.0671379	0.0773043	451	0.913089
GTEx_Adipose_Visceral_Omentum_ASC_nadolol_10É M_24h.1	-0.0735412	0.0773396	376	0.913172
GTEx_Breast_Mammary_Tissue_MCF7_potassium.canrenoate_10É M_6h	-0.0834764	0.0773955	292	0.913172
GTEx_Brain_Cerebellum_MNEU.E_BIX.02189_0.04um_24h	-0.0752494	0.0773944	359	0.913172
GTEx_Brain_Nucleus_accumbens_basal_ganglia_NEU_GNF.2_10É M_24h	-0.107098	0.0773832	178	0.913172
GTEx_Brain_Putamen_basal_ganglia_NEU_SA.1938740_10É M_24h	-0.113396	0.077341	159	0.913172
GTEx_Brain_Nucleus_accumbens_basal_ganglia_NEU_rebastinib_1.11um_24h	-0.107113	0.0773544	178	0.913172
GTEx_Brain_Nucleus_accumbens_basal_ganglia_NEU_XMD.892_0.04um_24h	-0.107091	0.0773974	178	0.913172
GTEx_Brain_Frontal_Cortex_BA9_NPC_GW.5074_10.0um_24h	-0.109608	0.0773887	170	0.913172
GTEx_Colon_Sigmoid_AGS_alda.1_40É M_6h	-0.083768	0.0773886	290	0.913172
GTEx_Colon_Sigmoid_HT29_BRD.K89609393_5É M_24h	-0.0837826	0.0773524	290	0.913172
GTEx_Colon_Sigmoid_HT29_BRD.K37795187_5É M_24h	-0.083767	0.077391	290	0.913172
GTEx_Colon_Transverse_HT29_BRD.K49283955_5É M_24h	-0.0823494	0.0773975	300	0.913172
GTEx_Small_Intestine_Terminal_Ileum_HT29_nutlin.3_40É M_6h	-0.115982	0.0773789	152	0.913172
GTEx_Small_Intestine_Terminal_Ileum_HT29_BRD.K69760878_5É M_24h	-0.115991	0.0773622	152	0.913172
GTEx_Colon_Sigmoid_HT29_isradipine_1.11um_24h	-0.0837754	0.0773703	290	0.913172
GTEx_Colon_Transverse_HT29_loratadine_10.0um_24h	-0.0823681	0.0773506	300	0.913172
GTEx_Small_Intestine_Terminal_Ileum_MDST8_rucaparib_10É M_6h	-0.116012	0.0773255	152	0.913172
GTEx_Cells_EBV-transformed_lymphocytes_CD34_BRD.A72498772_1É M_6h	-0.115221	0.0773751	154	0.913172
GTEx_Lung_A549_BRD.K18970629_10É M_24h	-0.0656803	0.0773421	471	0.913172
GTEx_Lung_HCC515_napelline_10É M_6h	-0.0656799	0.0773436	471	0.913172
GTEx_Muscle_Skeletal_A673_BRD.K90999434_10É M_6h	-0.0637407	0.0773441	500	0.913172
GTEx_Prostate_PC3_BRD.K12621773_10É M_6h.1	-0.123153	0.0773642	135	0.913172
GTEx_Prostate_PC3_BRD.K58415436_5É M_24h	-0.123156	0.0773601	135	0.913172
GTEx_Prostate_PC3_acenocoumarol_0.04um_24h	-0.123134	0.0773969	135	0.913172
GTEx_Skin_Not_Sun_Exposed_Suprapubic_A375_BRD.K78584123_5É M_24h	-0.0671271	0.0773375	451	0.913172
GTEx_Skin_Sun_Exposed_Lower_leg_A375_I.BET.762_1.11um_24h	-0.0602054	0.077393	560	0.913172
GTEx_Skin_Sun_Exposed_Lower_leg_A375_penicillin.v.potassium_0.04um_24h	-0.0602088	0.0773815	560	0.913172
GTEx_Brain_Caudate_basal_ganglia_NEU_alpha.methylserotonin_10É M_6h	-0.0997208	0.0774258	205	0.913178
GTEx_Brain_Putamen_basal_ganglia_NEU_HG.14.10.04_10.0um_24h	-0.113362	0.0774038	159	0.913178
GTEx_Brain_Hippocampus_NPC_ON.01910_10É M_24h	-0.127479	0.0774415	126	0.913178
GTEx_Brain_Cortex_NPC_UNC.0638_0.04um_24h	-0.0941118	0.0774175	230	0.913178
GTEx_Brain_Cortex_NPC.TAK_azacitidine_0.37um_24h	-0.0940938	0.0774572	230	0.913178
GTEx_Brain_Nucleus_accumbens_basal_ganglia_NPC.TAK_JQ1...._10.0um_24h	-0.107065	0.0774479	178	0.913178
GTEx_Colon_Sigmoid_HT115_BRD.A12083771_10É M_6h	-0.0837471	0.0774402	290	0.913178
GTEx_Colon_Transverse_HT115_ARP.101_10É M_6h	-0.0823379	0.0774266	300	0.913178
GTEx_Colon_Sigmoid_HT29_BRD.K44996602_5É M_24h	-0.0837514	0.0774296	290	0.913178
GTEx_Small_Intestine_Terminal_Ileum_HT29_valsartan_10É M_6h	-0.11594	0.0774541	152	0.913178
GTEx_Small_Intestine_Terminal_Ileum_HT29_fluorouracil_0.37um_24h	-0.115943	0.0774479	152	0.913178
GTEx_Colon_Sigmoid_SNU1040_BML.259_80É M_6h	-0.0837596	0.0774092	290	0.913178
GTEx_Whole_Blood_JURKAT_WZ.4002_0.04um_24h	-0.0700404	0.0774334	414	0.913178
GTEx_Lung_A549_dasatinib_10.0um_24h	-0.0656549	0.0774223	471	0.913178
GTEx_Lung_T3M10_sirolimus_10É M_6h	-0.0656584	0.077411	471	0.913178
GTEx_Prostate_PC3_SA.89210_5É M_24h	-0.123117	0.0774257	135	0.913178
GTEx_Prostate_PC3_amuvatinib_0.12um_24h.1	-0.123099	0.0774548	135	0.913178
GTEx_Prostate_VCAP_BRD.K15050703_5É M_6h	-0.123104	0.0774466	135	0.913178
GTEx_Skin_Not_Sun_Exposed_Suprapubic_A375_fulvestrant_3É M_24h.1	-0.0670893	0.077454	451	0.913178
GTEx_Skin_Not_Sun_Exposed_Suprapubic_A375_BRD.K57962577_10É M_24h	-0.0670962	0.0774326	451	0.913178
GTEx_Adipose_Visceral_Omentum_ASC_dihydrorobustic.acid_10É M_24h	-0.0734787	0.0775154	376	0.913293
GTEx_Breast_Mammary_Tissue_MCF7_GW.5074_500nM_24h	-0.0834071	0.0775675	292	0.913293
GTEx_Breast_Mammary_Tissue_MCF7_KD.025_0.12um_24h	-0.0834255	0.0775217	292	0.913293
GTEx_Brain_Putamen_basal_ganglia_NEU_LY.294002_10É M_24h	-0.113274	0.0775651	159	0.913293
GTEx_Brain_Caudate_basal_ganglia_NPC_lamotrigine_10É M_24h	-0.0996933	0.0774829	205	0.913293
GTEx_Brain_Cortex_NPC_BAS.00594560_10É M_24h	-0.0940487	0.0775566	230	0.913293
GTEx_Brain_Hypothalamus_NPC_clozapine_10É M_24h.1	-0.13116	0.0775365	119	0.913293
GTEx_Brain_Cerebellar_Hemisphere_NPC_everolimus_0.1um_6h.1	-0.0887677	0.077556	258	0.913293
GTEx_Brain_Nucleus_accumbens_basal_ganglia_NPC.CAS9_mitoxantrone_10.0um_24h	-0.107035	0.0775048	178	0.913293
GTEx_Colon_Sigmoid_HT29_PSB.1115_10É M_24h	-0.0837021	0.0775517	290	0.913293
GTEx_Colon_Sigmoid_HT29_BRD.K48593692_5É M_24h	-0.0837151	0.0775194	290	0.913293
GTEx_Colon_Sigmoid_HT29_BRD.K75772012_5É M_24h	-0.08372	0.0775072	290	0.913293
GTEx_Colon_Transverse_HT29_pirenperone_10É M_6h.1	-0.0823048	0.0775098	300	0.913293
GTEx_Small_Intestine_Terminal_Ileum_HT29_BRD.K17890048_10É M_24h	-0.115921	0.0774877	152	0.913293
GTEx_Colon_Sigmoid_HT29_HG.14.10.04_10.0um_24h	-0.0837092	0.077534	290	0.913293
GTEx_Colon_Sigmoid_HT29_suprofen_10.0um_24h	-0.0837186	0.0775108	290	0.913293
GTEx_Colon_Transverse_HT29_vardenafil_1.11um_24h	-0.0823074	0.0775031	300	0.913293
GTEx_Colon_Transverse_HT29_anandamide_1.11um_24h	-0.0822974	0.0775283	300	0.913293
GTEx_Small_Intestine_Terminal_Ileum_HT29_levocabastine_10.0um_24h	-0.115901	0.0775245	152	0.913293
GTEx_Colon_Sigmoid_MDST8_IKK.inhibitor.X_5É M_6h	-0.0837124	0.0775261	290	0.913293
GTEx_Cells_EBV-transformed_lymphocytes_CD34_BRD.A35207501_500nM_24h	-0.115126	0.077547	154	0.913293
GTEx_Spleen_THP1_temozolomide_10É M_6h	-0.0886096	0.0775221	259	0.913293
GTEx_Whole_Blood_U937_BRD.K64970062_10É M_6h	-0.0700053	0.077537	414	0.913293
GTEx_Lung_A549_BRD.K16670827_5É M_24h	-0.0656196	0.0775334	471	0.913293
GTEx_Lung_A549_BRD.K29582182_5É M_24h	-0.0656098	0.0775642	471	0.913293
GTEx_Ovary_RMGI_DL.PDMP_60É M_6h	-0.117069	0.0775316	149	0.913293
GTEx_Pancreas_YAPC_folic.acid_0.04um_24h	-0.0792935	0.0775431	323	0.913293
GTEx_Prostate_PC3_BRD.K23985857_10É M_6h	-0.123065	0.0775125	135	0.913293
GTEx_Prostate_PC3_I.BET.762_1.0um_6h.2	-0.123035	0.0775641	135	0.913293
GTEx_Skin_Not_Sun_Exposed_Suprapubic_A375_OSI.027_10É M_6h	-0.0670737	0.0775021	451	0.913293
GTEx_Skin_Not_Sun_Exposed_Suprapubic_A375_MW.STK33.2B_10É M_6h	-0.0670793	0.0774847	451	0.913293
GTEx_Skin_Not_Sun_Exposed_Suprapubic_A375_BRD.K41418105_5É M_24h	-0.0670527	0.0775668	451	0.913293
GTEx_Skin_Not_Sun_Exposed_Suprapubic_A375_vorinostat_1.0um_6h.5	-0.067082	0.0774764	451	0.913293
GTEx_Skin_Sun_Exposed_Lower_leg_A375_levetiracetam_10.0um_24h	-0.060158	0.0775559	560	0.913293
GTEx_Breast_Mammary_Tissue_MCF7_BRD.K61001510_10É M_24h	-0.0833919	0.0776052	292	0.913331
GTEx_Brain_Caudate_basal_ganglia_NEU_nilotinib_10É M_24h	-0.0996386	0.0775968	205	0.913331
GTEx_Brain_Putamen_basal_ganglia_NPC.CAS9_dabrafenib_0.04um_24h	-0.113261	0.0775884	159	0.913331
GTEx_Colon_Sigmoid_HT115_JZL.184_10É M_6h	-0.08368	0.0776062	290	0.913331
GTEx_Colon_Sigmoid_HT29_BRD.K66499109_5É M_24h	-0.0836829	0.0775992	290	0.913331
GTEx_Colon_Transverse_SW480_NVP.BEZ235_500nM_6h	-0.082267	0.077605	300	0.913331
GTEx_Lung_A549_BRD.K36057770_5É M_24h	-0.0655961	0.0776074	471	0.913331
GTEx_Lung_HCC515_cetirizine_10É M_6h.1	-0.0655958	0.0776083	471	0.913331
GTEx_Lung_HCC515_amifostine_500nM_6h	-0.0655961	0.0776076	471	0.913331
GTEx_Prostate_PC3_BRD.K03568952_5É M_24h	-0.123014	0.0775991	135	0.913331
GTEx_Prostate_VCAP_BRD.K89000102_10É M_24h	-0.123008	0.0776091	135	0.913331
GTEx_Skin_Not_Sun_Exposed_Suprapubic_A375_BRD.K95582125_5É M_24h	-0.067043	0.0775966	451	0.913331
GTEx_Skin_Not_Sun_Exposed_Suprapubic_A375_MG.132_20.0um_24h.92	-0.0670408	0.0776036	451	0.913331
GTEx_Adipose_Visceral_Omentum_ASC.C_dinaciclib_3.33um_24h	-0.0734423	0.077618	376	0.913379
GTEx_Brain_Frontal_Cortex_BA9_NEU_BRD.K50368246_10É M_24h	-0.109484	0.0776226	170	0.913379
GTEx_Lung_NCIH596_geldanamycin_10É M_6h	-0.0655912	0.0776229	471	0.913379
GTEx_Skin_Not_Sun_Exposed_Suprapubic_A375_BRD.K80171496_10É M_24h	-0.0670338	0.077625	451	0.913379
GTEx_Brain_Nucleus_accumbens_basal_ganglia_NPC_lenalidomide_10É M_24h	-0.10697	0.0776307	178	0.913385
GTEx_Colon_Sigmoid_MDST8_BRD.K86574132_50É M_6h	-0.0836687	0.0776342	290	0.913385
GTEx_Skin_Not_Sun_Exposed_Suprapubic_A375_BI.2536_10É M_6h	-0.0670308	0.0776344	451	0.913385
GTEx_Colon_Sigmoid_HT29_JW.7.24.1_0.04um_24h	-0.083665	0.0776433	290	0.913455
GTEx_Adipose_Subcutaneous_ASC_WH.4025_10É M_24h	-0.0631675	0.0792194	500	0.913477
GTEx_Adipose_Visceral_Omentum_ASC_DNQX_10É M_24h	-0.0729971	0.0788809	376	0.913477
GTEx_Adipose_Subcutaneous_ASC_mitoxantrone_10.0um_24h.2	-0.0634629	0.0782488	500	0.913477
GTEx_Adipose_Subcutaneous_ASC.C_AT7867_0.12um_24h	-0.0632357	0.0789944	500	0.913477
GTEx_Breast_Mammary_Tissue_BT20_JNJ.38877605_100nM_6h	-0.083322	0.077779	292	0.913477
GTEx_Breast_Mammary_Tissue_BT20_withaferin.a_0.12um_24h	-0.0831669	0.0781657	292	0.913477
GTEx_Breast_Mammary_Tissue_HME1_canertinib_3.33um_24h	-0.0827297	0.0792638	292	0.913477
GTEx_Breast_Mammary_Tissue_HME1_BS.181_0.12um_24h	-0.0828081	0.0790662	292	0.913477
GTEx_Breast_Mammary_Tissue_HME1_olaparib_1.11um_24h	-0.0830867	0.0783664	292	0.913477
GTEx_Breast_Mammary_Tissue_HME1_alectinib_0.04um_24h	-0.0827484	0.0792166	292	0.913477
GTEx_Breast_Mammary_Tissue_HS578T_gefitinib_0.37um_24h	-0.0832855	0.07787	292	0.913477
GTEx_Breast_Mammary_Tissue_MCF10A_PHA.665752_10É M_24h	-0.0827634	0.079179	292	0.913477
GTEx_Breast_Mammary_Tissue_MCF10A_BMS.777607_100nM_6h	-0.082945	0.0787218	292	0.913477
GTEx_Breast_Mammary_Tissue_MCF10A_dasatinib_10.0um_24h	-0.0832884	0.0778628	292	0.913477
GTEx_Breast_Mammary_Tissue_MCF10A_WH.4.025_0.37um_3h	-0.0831994	0.0780847	292	0.913477
GTEx_Breast_Mammary_Tissue_MCF7_CYT.997_1É M_6h	-0.0831138	0.0782986	292	0.913477
GTEx_Breast_Mammary_Tissue_MCF7_VU.0415012_10É M_24h	-0.0831696	0.0781591	292	0.913477
GTEx_Breast_Mammary_Tissue_MCF7_BRD.K12401458_10É M_6h	-0.0830715	0.0784045	292	0.913477
GTEx_Breast_Mammary_Tissue_MCF7_BRD.K21401822_10É M_6h	-0.0827889	0.0791145	292	0.913477
GTEx_Breast_Mammary_Tissue_MCF7_KU.C103867_10É M_24h	-0.0829333	0.0787512	292	0.913477
GTEx_Breast_Mammary_Tissue_MCF7_loteprednol_10É M_24h	-0.0830217	0.0785291	292	0.913477
GTEx_Breast_Mammary_Tissue_MCF7_cotinine_10É M_6h	-0.0827532	0.0792045	292	0.913477
GTEx_Breast_Mammary_Tissue_MCF7_BRD.A95820578_10É M_6h	-0.0832016	0.0780791	292	0.913477
GTEx_Breast_Mammary_Tissue_MCF7_KU.55933_10É M_24h	-0.0830461	0.0784682	292	0.913477
GTEx_Breast_Mammary_Tissue_MCF7_clomifene_10É M_6h.1	-0.0827779	0.0791422	292	0.913477
GTEx_Breast_Mammary_Tissue_MCF7_KN.93_10É M_6h	-0.0828485	0.0789644	292	0.913477
GTEx_Breast_Mammary_Tissue_MCF7_ginsenoside_10É M_6h	-0.0829487	0.0787124	292	0.913477
GTEx_Breast_Mammary_Tissue_MCF7_calpeptin_10É M_6h.1	-0.0829023	0.0788291	292	0.913477
GTEx_Breast_Mammary_Tissue_MCF7_YL.62_10É M_6h	-0.0827355	0.0792491	292	0.913477
GTEx_Breast_Mammary_Tissue_MCF7_betaxolol_10É M_24h.2	-0.0828198	0.0790368	292	0.913477
GTEx_Breast_Mammary_Tissue_MCF7_nicardipine_10É M_24h.3	-0.0832434	0.0779748	292	0.913477
GTEx_Breast_Mammary_Tissue_MCF7_mepenzolate_10É M_24h	-0.0827526	0.079206	292	0.913477
GTEx_Breast_Mammary_Tissue_MCF7_BRD.K43014865_5É M_24h	-0.082953	0.0787015	292	0.913477
GTEx_Breast_Mammary_Tissue_MCF7_BRD.K03261284_5É M_24h	-0.0830264	0.0785174	292	0.913477
GTEx_Breast_Mammary_Tissue_MCF7_BRD.K01409647_5É M_24h	-0.0828979	0.07884	292	0.913477
GTEx_Breast_Mammary_Tissue_MCF7_BRD.K18152229_5É M_24h	-0.0828463	0.07897	292	0.913477
GTEx_Breast_Mammary_Tissue_MCF7_AZ.628_10É M_6h.1	-0.0827271	0.0792705	292	0.913477
GTEx_Breast_Mammary_Tissue_MCF7_SA.424763_3É M_6h	-0.08337	0.0776597	292	0.913477
GTEx_Breast_Mammary_Tissue_MCF7_SA.102676_10É M_24h	-0.0832874	0.0778652	292	0.913477
GTEx_Breast_Mammary_Tissue_MCF7_erastin_0.12É M_24h	-0.0828355	0.078997	292	0.913477
GTEx_Breast_Mammary_Tissue_MCF7_JW.7.24.1_10.0um_24h	-0.0831932	0.0781002	292	0.913477
GTEx_Breast_Mammary_Tissue_MCF7_dacomitinib_0.37um_24h	-0.0833647	0.0776729	292	0.913477
GTEx_Breast_Mammary_Tissue_MCF7_EX.527_10.0um_6h.1	-0.0827278	0.0792687	292	0.913477
GTEx_Breast_Mammary_Tissue_MCF7_firategrast_1.11um_24h	-0.0830618	0.0784286	292	0.913477
GTEx_Breast_Mammary_Tissue_MCF7_primidone_10.0um_24h	-0.0831111	0.0783052	292	0.913477
GTEx_Breast_Mammary_Tissue_MCF7_oxfendazole_0.12um_24h	-0.0828072	0.0790683	292	0.913477
GTEx_Breast_Mammary_Tissue_MCF7_fosinopril_0.12um_24h	-0.0828667	0.0789184	292	0.913477
GTEx_Breast_Mammary_Tissue_MCF7_tonabersat_0.04um_24h	-0.0830029	0.0785763	292	0.913477
GTEx_Breast_Mammary_Tissue_MCF7_AZ.628_1.11um_24h.1	-0.0829796	0.0786347	292	0.913477
GTEx_Breast_Mammary_Tissue_MCF7_ketoconazole_1.11um_24h	-0.0829488	0.0787122	292	0.913477
GTEx_Breast_Mammary_Tissue_MCF7_methoxsalen_10.0um_24h	-0.0827643	0.0791765	292	0.913477
GTEx_Breast_Mammary_Tissue_MCF7_fosfomycin_10.0um_24h	-0.0831584	0.0781871	292	0.913477
GTEx_Breast_Mammary_Tissue_MCF7_pilaralisib_3.33um_24h	-0.0832336	0.0779993	292	0.913477
GTEx_Breast_Mammary_Tissue_MCF7_VTP.27999_0.04um_24h	-0.0833183	0.0777883	292	0.913477
GTEx_Breast_Mammary_Tissue_MCF7_rutin_0.04um_24h	-0.0830958	0.0783436	292	0.913477
GTEx_Breast_Mammary_Tissue_MCF7_sildenafil_0.12um_24h	-0.0833732	0.0776516	292	0.913477
GTEx_Breast_Mammary_Tissue_MCF7_apremilast_1.11um_24h	-0.0832884	0.0778627	292	0.913477
GTEx_Breast_Mammary_Tissue_MCF7_EMD.1214063_3.33um_24h	-0.0831051	0.0783203	292	0.913477
GTEx_Breast_Mammary_Tissue_MDAMB231_AZD.8330_0.04um_24h	-0.0828625	0.078929	292	0.913477
GTEx_Breast_Mammary_Tissue_MDAMB231_withaferin.a_0.37um_3h.1	-0.0833592	0.0776864	292	0.913477
GTEx_Breast_Mammary_Tissue_SKBR3_neratinib_0.37um_24h	-0.0831674	0.0781646	292	0.913477
GTEx_Brain_Hypothalamus_MNEU.E_ALW.II.49.7_3.33um_24h	-0.130751	0.0781888	119	0.913477
GTEx_Brain_Anterior_cingulate_cortex_BA24_NEU_BRD.K19011062_10É M_24h	-0.116393	0.0787394	149	0.913477
GTEx_Brain_Anterior_cingulate_cortex_BA24_NEU_BG.1017_10É M_6h	-0.116422	0.0786875	149	0.913477
GTEx_Brain_Anterior_cingulate_cortex_BA24_NEU_tretinoin_10É M_6h.1	-0.116248	0.0790006	149	0.913477
GTEx_Brain_Caudate_basal_ganglia_NEU_iloprost_10É M_24h	-0.0989275	0.0790886	205	0.913477
GTEx_Brain_Caudate_basal_ganglia_NEU_SR.12813_10É M_24h	-0.0993649	0.0781684	205	0.913477
GTEx_Brain_Caudate_basal_ganglia_NEU_SU.11652_10É M_24h	-0.0988759	0.0791976	205	0.913477
GTEx_Brain_Cerebellar_Hemisphere_NEU_EMF.BCA1.64_10É M_24h	-0.0884818	0.0782258	258	0.913477
GTEx_Brain_Cerebellar_Hemisphere_NEU_BRD.K41925105_10É M_24h	-0.0881928	0.078907	258	0.913477
GTEx_Brain_Cerebellar_Hemisphere_NEU_BRD.A99518825_10É M_24h	-0.0886009	0.0779461	258	0.913477
GTEx_Brain_Cerebellar_Hemisphere_NEU_loxapine_10É M_24h	-0.088653	0.0778242	258	0.913477
GTEx_Brain_Cerebellar_Hemisphere_NEU_terreic.acid...._10É M_6h	-0.0885118	0.0781552	258	0.913477
GTEx_Brain_Cerebellum_NEU_BRD.K30229575_10É M_24h	-0.0746845	0.0789592	359	0.913477
GTEx_Brain_Cerebellum_NEU_FTase.inhibitor.B581_10É M_6h	-0.0750751	0.0778748	359	0.913477
GTEx_Brain_Cortex_NEU_BRD.K09424864_10É M_24h	-0.0939162	0.077849	230	0.913477
GTEx_Brain_Frontal_Cortex_BA9_NEU_BRD.K08307026_10É M_24h	-0.109296	0.0779812	170	0.913477
GTEx_Brain_Frontal_Cortex_BA9_NEU_WZ.4.145_10É M_24h	-0.109073	0.0784067	170	0.913477
GTEx_Brain_Hippocampus_NEU_MW.STK33.2C_10É M_24h	-0.127257	0.0778044	126	0.913477
GTEx_Brain_Hippocampus_NEU_RHC.80267_10É M_24h	-0.127089	0.0780799	126	0.913477
GTEx_Brain_Hippocampus_NEU_SA.84902_10É M_24h	-0.126987	0.0782475	126	0.913477
GTEx_Brain_Hippocampus_NEU_BRD.A86146706_10É M_6h	-0.126639	0.0788214	126	0.913477
GTEx_Brain_Hippocampus_NEU_BG.1004_10É M_6h	-0.127215	0.0778732	126	0.913477
GTEx_Brain_Hypothalamus_NEU_terreic.acid...._10É M_24h.1	-0.130334	0.0788565	119	0.913477
GTEx_Brain_Hypothalamus_NEU_PMSF_10É M_6h	-0.131024	0.0777541	119	0.913477
GTEx_Brain_Hypothalamus_NEU_desmethylclomipramine_10É M_6h.1	-0.130085	0.079258	119	0.913477
GTEx_Brain_Nucleus_accumbens_basal_ganglia_NEU_SB.200646_10É M_24h	-0.106928	0.0777123	178	0.913477
GTEx_Brain_Nucleus_accumbens_basal_ganglia_NEU_BRD.K10421834_10É M_24h	-0.106757	0.0780458	178	0.913477
GTEx_Brain_Nucleus_accumbens_basal_ganglia_NEU_BRD.K33318635_10É M_24h	-0.1065	0.0785489	178	0.913477
GTEx_Brain_Nucleus_accumbens_basal_ganglia_NEU_BRD.K89824424_10É M_24h	-0.10631	0.0789207	178	0.913477
GTEx_Brain_Nucleus_accumbens_basal_ganglia_NEU_ephedrine_10É M_24h	-0.10655	0.0784501	178	0.913477
GTEx_Brain_Nucleus_accumbens_basal_ganglia_NEU_BRD.K59946561_10É M_6h	-0.10653	0.0784897	178	0.913477
GTEx_Brain_Nucleus_accumbens_basal_ganglia_NEU_acitretin_10É M_6h	-0.106812	0.0779391	178	0.913477
GTEx_Brain_Putamen_basal_ganglia_NEU_BRD.A52933579_10É M_24h	-0.112981	0.0781034	159	0.913477
GTEx_Brain_Anterior_cingulate_cortex_BA24_NEU_SB.203580_0.04um_24h	-0.11649	0.0785652	149	0.913477
GTEx_Brain_Caudate_basal_ganglia_NEU_CG.930_3.33um_24h	-0.0995363	0.07781	205	0.913477
GTEx_Brain_Cerebellar_Hemisphere_NEU_osimertinib_0.04um_24h	-0.0880405	0.0792681	258	0.913477
GTEx_Brain_Cerebellar_Hemisphere_NEU_idelalisib_0.12um_24h	-0.0884278	0.0783527	258	0.913477
GTEx_Brain_Cerebellar_Hemisphere_NEU_PFI.1_0.12um_24h	-0.0881555	0.0789955	258	0.913477
GTEx_Brain_Cortex_NEU_BMS.509744_0.04um_24h	-0.0939927	0.0776802	230	0.913477
GTEx_Brain_Frontal_Cortex_BA9_NEU_pazopanib_0.37um_24h	-0.108703	0.0791167	170	0.913477
GTEx_Brain_Hippocampus_NEU_GSK.1070916_0.37um_24h	-0.126519	0.07902	126	0.913477
GTEx_Brain_Nucleus_accumbens_basal_ganglia_NEU_BMS.777607_0.37um_24h	-0.106651	0.0782535	178	0.913477
GTEx_Brain_Nucleus_accumbens_basal_ganglia_NEU_JNJ.38877605_3.33um_24h	-0.106263	0.079014	178	0.913477
GTEx_Brain_Anterior_cingulate_cortex_BA24_NPC_NK42.I.109.1_10É M_24h	-0.116703	0.0781837	149	0.913477
GTEx_Brain_Anterior_cingulate_cortex_BA24_NPC_dexketoprofen_10É M_24h	-0.11699	0.077673	149	0.913477
GTEx_Brain_Caudate_basal_ganglia_NPC_BRD.K43581698_10É M_24h	-0.0993464	0.0782071	205	0.913477
GTEx_Brain_Caudate_basal_ganglia_NPC_calpeptin_10É M_24h	-0.0990577	0.0788138	205	0.913477
GTEx_Brain_Caudate_basal_ganglia_NPC_BRD.K24106654_10É M_24h	-0.0995961	0.0776853	205	0.913477
GTEx_Brain_Caudate_basal_ganglia_NPC_calcifediol_10É M_24h.1	-0.0991626	0.0785931	205	0.913477
GTEx_Brain_Cerebellar_Hemisphere_NPC_enobosarm_10É M_24h	-0.0886394	0.0778561	258	0.913477
GTEx_Brain_Cerebellar_Hemisphere_NPC_BRD.K87730440_10É M_24h	-0.0883539	0.0785267	258	0.913477
GTEx_Brain_Cerebellar_Hemisphere_NPC_riboflavin_10É M_24h	-0.0883971	0.078425	258	0.913477
GTEx_Brain_Cerebellar_Hemisphere_NPC_iobenguane_10É M_24h	-0.088314	0.0786207	258	0.913477
GTEx_Brain_Cerebellar_Hemisphere_NPC_verapamil_10É M_24h.1	-0.0884915	0.0782028	258	0.913477
GTEx_Brain_Cerebellum_NPC_phenformin_10É M_24h	-0.0745788	0.0792546	359	0.913477
GTEx_Brain_Cerebellum_NPC_BRD.A26347577_10É M_6h	-0.0748674	0.0784501	359	0.913477
GTEx_Brain_Cerebellum_NPC_dithiothreitol_10É M_6h	-0.0750187	0.0780308	359	0.913477
GTEx_Brain_Cortex_NPC_BRD.K40087974_10É M_24h	-0.0935291	0.0787085	230	0.913477
GTEx_Brain_Cortex_NPC_mirin_10É M_24h	-0.0939678	0.077735	230	0.913477
GTEx_Brain_Cortex_NPC_BRD.K15030062_10É M_24h	-0.0935075	0.0787568	230	0.913477
GTEx_Brain_Cortex_NPC_BRD.K77402297_10É M_24h	-0.0935242	0.0787196	230	0.913477
GTEx_Brain_Cortex_NPC_BRD.K91834385_10É M_24h	-0.0933595	0.0790875	230	0.913477
GTEx_Brain_Cortex_NPC_BRD.K80062189_10É M_6h	-0.0933449	0.0791201	230	0.913477
GTEx_Brain_Cortex_NPC_p.azido.PE.TFMPP_10É M_6h	-0.0938916	0.0779036	230	0.913477
GTEx_Brain_Frontal_Cortex_BA9_NPC_BRD.K68191033_10É M_24h	-0.109199	0.0781663	170	0.913477
GTEx_Brain_Frontal_Cortex_BA9_NPC_BRD.K95047050_10É M_24h	-0.109395	0.0777929	170	0.913477
GTEx_Brain_Hippocampus_NPC_BRD.K56196992_10É M_24h	-0.126882	0.0784203	126	0.913477
GTEx_Brain_Hippocampus_NPC_BRD.K23841751_10É M_24h	-0.126915	0.078366	126	0.913477
GTEx_Brain_Hippocampus_NPC_XMD.1185H_10É M_24h	-0.126597	0.0788908	126	0.913477
GTEx_Brain_Hypothalamus_NPC_BRD.K69888333_10É M_24h	-0.130377	0.0787874	119	0.913477
GTEx_Brain_Hypothalamus_NPC_BRD.K08317416_10É M_24h	-0.130306	0.0789019	119	0.913477
GTEx_Brain_Hypothalamus_NPC_BRD.K03354784_10É M_24h	-0.130983	0.0778192	119	0.913477
GTEx_Brain_Hypothalamus_NPC_SKF.82958_10É M_24h	-0.130416	0.0787245	119	0.913477
GTEx_Brain_Nucleus_accumbens_basal_ganglia_NPC_GSK.1904529A_10É M_24h	-0.106727	0.0781051	178	0.913477
GTEx_Brain_Nucleus_accumbens_basal_ganglia_NPC_BRD.K98634983_10É M_24h	-0.106482	0.0785844	178	0.913477
GTEx_Brain_Nucleus_accumbens_basal_ganglia_NPC_rutin_10É M_24h	-0.106841	0.0778832	178	0.913477
GTEx_Brain_Nucleus_accumbens_basal_ganglia_NPC_BRD.K09887211_10É M_24h	-0.106383	0.0787776	178	0.913477
GTEx_Brain_Nucleus_accumbens_basal_ganglia_NPC_clozapine_10É M_24h.1	-0.106791	0.0779806	178	0.913477
GTEx_Brain_Putamen_basal_ganglia_NPC_BRD.K44540157_10É M_24h	-0.113032	0.0780099	159	0.913477
GTEx_Brain_Putamen_basal_ganglia_NPC_BRD.K23841751_10É M_24h	-0.112859	0.0783293	159	0.913477
GTEx_Brain_Putamen_basal_ganglia_NPC_SR.95639A_10É M_24h	-0.112373	0.0792311	159	0.913477
GTEx_Brain_Putamen_basal_ganglia_NPC_REV.5901_10É M_24h	-0.112813	0.078415	159	0.913477
GTEx_Brain_Putamen_basal_ganglia_NPC_TWS.119_10É M_24h.1	-0.112607	0.0787967	159	0.913477
GTEx_Brain_Anterior_cingulate_cortex_BA24_NPC_SB.939_10.0um_24h	-0.116193	0.0790984	149	0.913477
GTEx_Brain_Anterior_cingulate_cortex_BA24_NPC_BI.2536_1.11um_24h	-0.116309	0.078891	149	0.913477
GTEx_Brain_Cerebellar_Hemisphere_NPC_JNK.IN.5A_1.11um_24h	-0.0885922	0.0779666	258	0.913477
GTEx_Brain_Cerebellum_NPC_GNF.2_0.37um_24h	-0.0747224	0.0788535	359	0.913477
GTEx_Brain_Cerebellum_NPC_dabrafenib_0.12um_24h	-0.0745777	0.0792576	359	0.913477
GTEx_Brain_Cortex_NPC_BRD.K68548958_3.33um_24h	-0.0936157	0.0785158	230	0.913477
GTEx_Brain_Frontal_Cortex_BA9_NPC_lenalidomide_1.0um_6h.1	-0.108782	0.078964	170	0.913477
GTEx_Brain_Hypothalamus_NPC_I.BET.762_0.04um_24h	-0.130281	0.0789424	119	0.913477
GTEx_Brain_Nucleus_accumbens_basal_ganglia_NPC_HG.9.91.01_3.33um_24h	-0.106804	0.0779537	178	0.913477
GTEx_Brain_Nucleus_accumbens_basal_ganglia_NPC_IOX2_10.0um_24h	-0.106599	0.0783551	178	0.913477
GTEx_Brain_Nucleus_accumbens_basal_ganglia_NPC_tie2.kinase.inhibitor_1.11um_24h	-0.106733	0.0780934	178	0.913477
GTEx_Brain_Nucleus_accumbens_basal_ganglia_NPC_VE.822_0.1um_6h.1	-0.106659	0.078238	178	0.913477
GTEx_Brain_Putamen_basal_ganglia_NPC_azacitidine_3.33um_24h	-0.112718	0.0785903	159	0.913477
GTEx_Brain_Anterior_cingulate_cortex_BA24_NPC.CAS9_I.BET.151_3.33um_24h	-0.116172	0.0791379	149	0.913477
GTEx_Brain_Caudate_basal_ganglia_NPC.CAS9_GNF.2_10.0um_24h	-0.0991315	0.0786583	205	0.913477
GTEx_Brain_Caudate_basal_ganglia_NPC.CAS9_ponatinib_1.11um_24h	-0.0994559	0.0779781	205	0.913477
GTEx_Brain_Cerebellum_NPC.CAS9_KI.20227_3.33um_24h	-0.0751272	0.0777309	359	0.913477
GTEx_Brain_Hippocampus_NPC.CAS9_garcinol_10.0um_24h	-0.127239	0.0778336	126	0.913477
GTEx_Brain_Nucleus_accumbens_basal_ganglia_NPC.CAS9_RG.108_1.11um_24h	-0.106361	0.0788215	178	0.913477
GTEx_Brain_Putamen_basal_ganglia_NPC.CAS9_GSK.1070916_10.0um_24h	-0.113198	0.0777049	159	0.913477
GTEx_Brain_Putamen_basal_ganglia_NPC.CAS9_dabrafenib_3.33um_24h	-0.112919	0.0782191	159	0.913477
GTEx_Brain_Anterior_cingulate_cortex_BA24_NPC.TAK_GDC.0068_0.04um_24h	-0.116339	0.078837	149	0.913477
GTEx_Brain_Anterior_cingulate_cortex_BA24_NPC.TAK_BS.181_0.12um_24h	-0.116284	0.0789353	149	0.913477
GTEx_Brain_Anterior_cingulate_cortex_BA24_NPC.TAK_I.BET.151_10.0um_24h	-0.116429	0.0786742	149	0.913477
GTEx_Brain_Cerebellum_NPC.TAK_AZ.628_10.0um_24h	-0.0748252	0.0785674	359	0.913477
GTEx_Brain_Cerebellum_NPC.TAK_serdemetan_0.37um_24h	-0.0748551	0.0784843	359	0.913477
GTEx_Brain_Cerebellum_NPC.TAK_KN.93_0.1um_6h	-0.0748687	0.0784465	359	0.913477
GTEx_Brain_Cortex_NPC.TAK_PD.0325901_3.33um_24h	-0.0936467	0.0784467	230	0.913477
GTEx_Brain_Cortex_NPC.TAK_veliparib_10.0um_24h	-0.0934877	0.078801	230	0.913477
GTEx_Brain_Cortex_NPC.TAK_azacitidine_10.0um_24h	-0.0933821	0.0790368	230	0.913477
GTEx_Brain_Hippocampus_NPC.TAK_SAR.245409_1.11um_24h	-0.126661	0.0787838	126	0.913477
GTEx_Brain_Hippocampus_NPC.TAK_bosutinib_10.0um_24h	-0.127095	0.07807	126	0.913477
GTEx_Brain_Hippocampus_NPC.TAK_idelalisib_0.12um_24h	-0.126963	0.078287	126	0.913477
GTEx_Brain_Hippocampus_NPC.TAK_KI.20227_0.12um_24h	-0.127314	0.0777111	126	0.913477
GTEx_Brain_Nucleus_accumbens_basal_ganglia_NPC.TAK_AZD.4547_1.11um_24h	-0.106485	0.0785773	178	0.913477
GTEx_Brain_Nucleus_accumbens_basal_ganglia_NPC.TAK_GSK.1070916_1.11um_24h	-0.106731	0.0780966	178	0.913477
GTEx_Brain_Nucleus_accumbens_basal_ganglia_NPC.TAK_JQ1...._0.37um_24h.1	-0.10647	0.0786074	178	0.913477
GTEx_Colon_Sigmoid_AGS_RS.23597.190_100É M_6h	-0.0835766	0.0778627	290	0.913477
GTEx_Colon_Transverse_AGS_YM.155_500nM_6h	-0.0819337	0.0784477	300	0.913477
GTEx_Colon_Transverse_AGS_rucaparib_10É M_6h	-0.0819648	0.0783687	300	0.913477
GTEx_Small_Intestine_Terminal_Ileum_AGS_myriocin_10É M_6h	-0.114983	0.0791829	152	0.913477
GTEx_Small_Intestine_Terminal_Ileum_AGS_NSC.23766_100É M_6h	-0.115691	0.077902	152	0.913477
GTEx_Small_Intestine_Terminal_Ileum_AGS_XAV.939_10É M_6h	-0.115046	0.0790692	152	0.913477
GTEx_Small_Intestine_Terminal_Ileum_AGS_HLI.373_10É M_6h	-0.115434	0.0783643	152	0.913477
GTEx_Small_Intestine_Terminal_Ileum_AGS_darinaparsin_10É M_6h	-0.115561	0.0781358	152	0.913477
GTEx_Colon_Sigmoid_CL34_Ro.28.1675_100É M_6h	-0.0835306	0.077977	290	0.913477
GTEx_Small_Intestine_Terminal_Ileum_CL34_CT.200783_10É M_6h	-0.115009	0.0791363	152	0.913477
GTEx_Colon_Sigmoid_HT29_CMPD.1_10É M_6h	-0.0832744	0.0786157	290	0.913477
GTEx_Colon_Sigmoid_HT29_BRD.K24925364_10É M_6h	-0.0830661	0.0791379	290	0.913477
GTEx_Colon_Sigmoid_HT29_BRD.K53461563_10É M_6h	-0.0835375	0.0779598	290	0.913477
GTEx_Colon_Sigmoid_HT29_pravastatin_10É M_6h	-0.0835596	0.0779048	290	0.913477
GTEx_Colon_Sigmoid_HT29_phenelzine_10É M_6h.1	-0.0834754	0.0781142	290	0.913477
GTEx_Colon_Sigmoid_HT29_puromycin_10É M_6h.1	-0.0830629	0.0791459	290	0.913477
GTEx_Colon_Sigmoid_HT29_BRD.K33258928_5É M_24h	-0.0830767	0.0791113	290	0.913477
GTEx_Colon_Sigmoid_HT29_BRD.K12916986_5É M_24h	-0.0830321	0.0792232	290	0.913477
GTEx_Colon_Sigmoid_HT29_BRD.K25255972_5É M_24h	-0.0833191	0.0785038	290	0.913477
GTEx_Colon_Sigmoid_HT29_KUC111109N_10É M_24h	-0.0834133	0.078269	290	0.913477
GTEx_Colon_Transverse_HT29_L.690488_10É M_24h	-0.0819152	0.0784949	300	0.913477
GTEx_Colon_Transverse_HT29_BRD.A55554369_10É M_24h	-0.0820334	0.0781949	300	0.913477
GTEx_Colon_Transverse_HT29_naltrexone_10É M_6h.3	-0.0817724	0.0788582	300	0.913477
GTEx_Colon_Transverse_HT29_ropivacaine_10É M_6h	-0.0819822	0.0783247	300	0.913477
GTEx_Colon_Transverse_HT29_ST.4029487_10É M_6h	-0.0817758	0.0788494	300	0.913477
GTEx_Colon_Transverse_HT29_mepyramine_10É M_6h	-0.082077	0.0780846	300	0.913477
GTEx_Colon_Transverse_HT29_BRD.K07807999_5É M_24h	-0.0818112	0.0787594	300	0.913477
GTEx_Colon_Transverse_HT29_BRD.K04745699_5É M_24h	-0.081722	0.0789868	300	0.913477
GTEx_Colon_Transverse_HT29_wortmannin_10É M_24h.9	-0.0821484	0.077904	300	0.913477
GTEx_Colon_Transverse_HT29_BRD.K72713245_5É M_24h	-0.0821666	0.077858	300	0.913477
GTEx_Colon_Transverse_HT29_BRD.K20109053_5É M_24h	-0.0822155	0.0777348	300	0.913477
GTEx_Colon_Transverse_HT29_BRD.K88899793_10É M_24h	-0.0817242	0.0789811	300	0.913477
GTEx_Small_Intestine_Terminal_Ileum_HT29_diphemanil_10É M_24h	-0.114995	0.0791611	152	0.913477
GTEx_Small_Intestine_Terminal_Ileum_HT29_SU.11652_10É M_6h	-0.115646	0.0779818	152	0.913477
GTEx_Small_Intestine_Terminal_Ileum_HT29_BRD.K17203693_10É M_24h	-0.115757	0.0777832	152	0.913477
GTEx_Small_Intestine_Terminal_Ileum_HT29_BRD.K70415218_10É M_24h	-0.115745	0.077805	152	0.913477
GTEx_Small_Intestine_Terminal_Ileum_HT29_KU.C103656_10É M_6h	-0.115763	0.0777713	152	0.913477
GTEx_Small_Intestine_Terminal_Ileum_HT29_VU.0418933.1_10É M_6h	-0.115096	0.0789777	152	0.913477
GTEx_Small_Intestine_Terminal_Ileum_HT29_BRD.K03969729_5É M_24h	-0.115195	0.0787976	152	0.913477
GTEx_Small_Intestine_Terminal_Ileum_HT29_BRD.K36232701_5É M_24h	-0.115446	0.0783441	152	0.913477
GTEx_Small_Intestine_Terminal_Ileum_HT29_BRD.K60151881_5É M_24h	-0.11574	0.0778129	152	0.913477
GTEx_Small_Intestine_Terminal_Ileum_HT29_BRD.K39092862_5É M_24h	-0.114952	0.079239	152	0.913477
GTEx_Small_Intestine_Terminal_Ileum_HT29_BRD.K89949395_5É M_24h	-0.115304	0.0785993	152	0.913477
GTEx_Small_Intestine_Terminal_Ileum_HT29_BRD.K39367499_5É M_24h	-0.115103	0.0789653	152	0.913477
GTEx_Small_Intestine_Terminal_Ileum_HT29_BRD.K15168329_5É M_24h	-0.115381	0.0784601	152	0.913477
GTEx_Small_Intestine_Terminal_Ileum_HT29_BRD.K48254300_5É M_24h	-0.115293	0.0786208	152	0.913477
GTEx_Small_Intestine_Terminal_Ileum_HT29_BRD.K26545157_5É M_24h	-0.115803	0.0776993	152	0.913477
GTEx_Small_Intestine_Terminal_Ileum_HT29_BRD.K09552525_5É M_24h	-0.115556	0.0781453	152	0.913477
GTEx_Small_Intestine_Terminal_Ileum_HT29_BRD.K41310594_5É M_24h	-0.115601	0.0780634	152	0.913477
GTEx_Small_Intestine_Terminal_Ileum_HT29_BRD.K48710089_5É M_24h	-0.115045	0.0790709	152	0.913477
GTEx_Small_Intestine_Terminal_Ileum_HT29_BRD.K55864253_5É M_24h	-0.115463	0.0783118	152	0.913477
GTEx_Colon_Sigmoid_HT29_SB.939_0.12um_24h	-0.08355	0.0779287	290	0.913477
GTEx_Colon_Sigmoid_HT29_GW.5074_10.0um_24h	-0.0835195	0.0780045	290	0.913477
GTEx_Colon_Sigmoid_HT29_cyproheptadine_0.04um_24h	-0.0830467	0.0791867	290	0.913477
GTEx_Colon_Sigmoid_HT29_penitrem.a_0.22um_24h	-0.0836427	0.0776987	290	0.913477
GTEx_Colon_Sigmoid_HT29_bortezomib_20.0um_24h.12	-0.0831701	0.0788767	290	0.913477
GTEx_Colon_Sigmoid_HT29_regorafenib_1.11um_24h.1	-0.0832292	0.0787287	290	0.913477
GTEx_Colon_Sigmoid_HT29_sparfloxacin_0.04um_24h	-0.0832085	0.0787805	290	0.913477
GTEx_Colon_Sigmoid_HT29_verapamil_0.04um_24h	-0.0834349	0.0782151	290	0.913477
GTEx_Colon_Sigmoid_HT29_GSK.923295_10.0um_24h	-0.0831675	0.0788834	290	0.913477
GTEx_Colon_Sigmoid_HT29_PX.12_1.11um_24h	-0.0830657	0.0791388	290	0.913477
GTEx_Colon_Sigmoid_HT29_lurasidone_0.37um_24h	-0.0836217	0.0777506	290	0.913477
GTEx_Colon_Sigmoid_HT29_equol_3.33um_24h	-0.0836346	0.0777189	290	0.913477
GTEx_Colon_Sigmoid_HT29_lidoflazine_0.37um_24h	-0.0830636	0.079144	290	0.913477
GTEx_Colon_Sigmoid_HT29_oxybutynin_0.37um_24h	-0.0832803	0.078601	290	0.913477
GTEx_Colon_Sigmoid_HT29_fidarestat_0.12um_24h	-0.0831769	0.0788597	290	0.913477
GTEx_Colon_Sigmoid_HT29_avanafil_0.12um_24h	-0.0831131	0.0790199	290	0.913477
GTEx_Colon_Sigmoid_HT29_acetylcysteine_3.33um_24h	-0.0830463	0.0791875	290	0.913477
GTEx_Colon_Sigmoid_HT29_sasapyrine_10.0um_24h	-0.0834203	0.0782515	290	0.913477
GTEx_Colon_Sigmoid_HT29_lacosamide_1.11um_24h	-0.0830293	0.0792303	290	0.913477
GTEx_Colon_Sigmoid_HT29_MG.132_20.0um_24h.300	-0.0832347	0.0787149	290	0.913477
GTEx_Colon_Sigmoid_HT29_cyanocobalamin_3.33um_24h	-0.083475	0.0781152	290	0.913477
GTEx_Colon_Transverse_HT29_AZD.8330_10.0um_24h	-0.0817365	0.0789498	300	0.913477
GTEx_Colon_Transverse_HT29_methylstat_3.33um_24h	-0.0816832	0.0790859	300	0.913477
GTEx_Colon_Transverse_HT29_GSK.J2_0.04um_24h	-0.0820712	0.0780993	300	0.913477
GTEx_Colon_Transverse_HT29_veliparib_10.0um_24h.1	-0.0819139	0.0784982	300	0.913477
GTEx_Colon_Transverse_HT29_batimastat_3.33um_24h	-0.0817853	0.0788254	300	0.913477
GTEx_Colon_Transverse_HT29_butoconazole_0.37um_24h	-0.082081	0.0780744	300	0.913477
GTEx_Colon_Transverse_HT29_varespladib_10.0um_24h	-0.0819667	0.0783639	300	0.913477
GTEx_Colon_Transverse_HT29_propranolol_10.0um_24h	-0.0817694	0.0788659	300	0.913477
GTEx_Colon_Transverse_HT29_vemurafenib_10.0um_24h.1	-0.0818789	0.0785869	300	0.913477
GTEx_Colon_Transverse_HT29_dantrolene_10.0um_24h	-0.0821744	0.0778383	300	0.913477
GTEx_Colon_Transverse_HT29_atorvastatin_3.33um_24h	-0.0819361	0.0784418	300	0.913477
GTEx_Colon_Transverse_HT29_atorvastatin_0.37um_24h	-0.0821469	0.0779079	300	0.913477
GTEx_Colon_Transverse_HT29_irsogladine_10.0um_24h	-0.0819644	0.0783698	300	0.913477
GTEx_Colon_Transverse_HT29_lomitapide_0.12um_24h	-0.081889	0.0785615	300	0.913477
GTEx_Colon_Transverse_HT29_RAF.265_10.0um_24h.1	-0.0816406	0.0791947	300	0.913477
GTEx_Colon_Transverse_HT29_istaroxime_3.33um_24h	-0.0819549	0.0783941	300	0.913477
GTEx_Small_Intestine_Terminal_Ileum_HT29_CGP.60474_0.12um_24h	-0.115824	0.0776625	152	0.913477
GTEx_Small_Intestine_Terminal_Ileum_HT29_BMS.345541_10.0um_24h	-0.115689	0.0779049	152	0.913477
GTEx_Small_Intestine_Terminal_Ileum_HT29_bosutinib_10.0um_24h	-0.115094	0.0789808	152	0.913477
GTEx_Small_Intestine_Terminal_Ileum_HT29_dinaciclib_3.33um_24h	-0.115589	0.078085	152	0.913477
GTEx_Small_Intestine_Terminal_Ileum_HT29_CC.401_0.12um_24h	-0.115093	0.0789835	152	0.913477
GTEx_Small_Intestine_Terminal_Ileum_HT29_anisodamine_0.37um_24h	-0.115115	0.0789435	152	0.913477
GTEx_Small_Intestine_Terminal_Ileum_HT29_bortezomib_20.0um_24h.34	-0.11582	0.0776686	152	0.913477
GTEx_Small_Intestine_Terminal_Ileum_HT29_homochlorcyclizine_10.0um_24h	-0.115487	0.07827	152	0.913477
GTEx_Small_Intestine_Terminal_Ileum_HT29_efatutazone_0.04um_24h	-0.115817	0.0776747	152	0.913477
GTEx_Small_Intestine_Terminal_Ileum_HT29_lacidipine_0.12um_24h	-0.114952	0.079239	152	0.913477
GTEx_Small_Intestine_Terminal_Ileum_HT29_enoxolone_0.12um_24h	-0.11531	0.0785899	152	0.913477
GTEx_Small_Intestine_Terminal_Ileum_HT29_cefepime_0.04um_24h	-0.115666	0.0779461	152	0.913477
GTEx_Small_Intestine_Terminal_Ileum_HT29_bortezomib_20.0um_24h.124	-0.114951	0.0792421	152	0.913477
GTEx_Small_Intestine_Terminal_Ileum_HT29_indometacin_0.12um_24h	-0.115117	0.0789402	152	0.913477
GTEx_Small_Intestine_Terminal_Ileum_HT29_MG.132_20.0um_24h.161	-0.115665	0.0779482	152	0.913477
GTEx_Small_Intestine_Terminal_Ileum_HT29_bortezomib_20.0um_24h.168	-0.115373	0.0784756	152	0.913477
GTEx_Small_Intestine_Terminal_Ileum_HT29_etomidate_0.37um_24h	-0.114934	0.0792732	152	0.913477
GTEx_Small_Intestine_Terminal_Ileum_HT29_venetoclax_0.37um_24h	-0.115633	0.0780065	152	0.913477
GTEx_Small_Intestine_Terminal_Ileum_HT29_MG.132_20.0um_24h.215	-0.115183	0.0788194	152	0.913477
GTEx_Small_Intestine_Terminal_Ileum_HT29_podophyllotoxin_0.37um_24h	-0.115099	0.0789713	152	0.913477
GTEx_Small_Intestine_Terminal_Ileum_HT29_MG.132_20.0um_24h.240	-0.11513	0.0789156	152	0.913477
GTEx_Small_Intestine_Terminal_Ileum_HT29_pevonedistat_1.11um_24h	-0.114944	0.0792546	152	0.913477
GTEx_Small_Intestine_Terminal_Ileum_HT29_AZD.5438_0.04um_24h.1	-0.115333	0.0785467	152	0.913477
GTEx_Small_Intestine_Terminal_Ileum_HT29_ZK.93426_0.37um_24h	-0.115496	0.0782532	152	0.913477
GTEx_Small_Intestine_Terminal_Ileum_HT29_goserelin.acetate_1.11um_24h	-0.11552	0.07821	152	0.913477
GTEx_Colon_Sigmoid_LOVO_LE.135_20É M_6h	-0.0833809	0.0783497	290	0.913477
GTEx_Colon_Transverse_LOVO_tosedostat_80É M_6h	-0.0820516	0.0781488	300	0.913477
GTEx_Colon_Sigmoid_MDST8_phorbol.12.myristate.13.acetate_10É M_6h	-0.083572	0.077874	290	0.913477
GTEx_Small_Intestine_Terminal_Ileum_MDST8_thiazolopyrimidine_40É M_6h	-0.115214	0.0787634	152	0.913477
GTEx_Small_Intestine_Terminal_Ileum_NCIH508_minoxidil_10É M_6h	-0.11493	0.0792807	152	0.913477
GTEx_Small_Intestine_Terminal_Ileum_NCIH508_pevonedistat_10É M_6h	-0.115269	0.0786644	152	0.913477
GTEx_Small_Intestine_Terminal_Ileum_NCIH508_parthenolide_20É M_6h	-0.115262	0.0786768	152	0.913477
GTEx_Colon_Sigmoid_RKO_teniposide_1É M_6h	-0.08301	0.0792789	290	0.913477
GTEx_Colon_Sigmoid_RKO_LY.2183240_10É M_6h	-0.0832997	0.0785524	290	0.913477
GTEx_Colon_Transverse_RKO_AR.C133057XX_10É M_6h	-0.0820279	0.0782089	300	0.913477
GTEx_Small_Intestine_Terminal_Ileum_SNU1040_COT.10b_40É M_6h	-0.115819	0.0776717	152	0.913477
GTEx_Colon_Sigmoid_SNUC4_PIK.75_100nM_6h	-0.0831138	0.0790179	290	0.913477
GTEx_Small_Intestine_Terminal_Ileum_SNUC4_DC.45.A2_10É M_6h	-0.115679	0.0779234	152	0.913477
GTEx_Small_Intestine_Terminal_Ileum_SNUC5_PF.750_80É M_6h	-0.114933	0.0792744	152	0.913477
GTEx_Colon_Sigmoid_SW480_BRD.A12083771_10É M_6h	-0.0833495	0.0784279	290	0.913477
GTEx_Colon_Sigmoid_SW480_JZL.184_10É M_6h	-0.0831073	0.0790343	290	0.913477
GTEx_Colon_Transverse_SW620_auranofin_10É M_6h	-0.0818394	0.0786875	300	0.913477
GTEx_Colon_Transverse_SW620_NVP.BEZ235_500nM_6h	-0.0820949	0.0780394	300	0.913477
GTEx_Colon_Transverse_SW620_CHEMBL.399379_80É M_6h	-0.0820793	0.0780787	300	0.913477
GTEx_Colon_Sigmoid_SW948_DC.45.A2_10É M_6h	-0.0835931	0.0778218	290	0.913477
GTEx_Colon_Transverse_SW948_PP.110_20É M_6h	-0.0816775	0.0791004	300	0.913477
GTEx_Colon_Transverse_SW948_BRD.K61053657_80É M_6h	-0.0816105	0.0792717	300	0.913477
GTEx_Spleen_CD34_A.66_0.37um_24h	-0.0880538	0.0788304	259	0.913477
GTEx_Spleen_CD34_epigallocatechin.gallate...._0.12um_24h	-0.088266	0.0783289	259	0.913477
GTEx_Cells_EBV-transformed_lymphocytes_JURKAT_tyrphostin.AG.1478_0.04um_24h	-0.114661	0.0783897	154	0.913477
GTEx_Whole_Blood_NOMO1_7.nitroindazole_80É M_6h	-0.0694278	0.0792583	414	0.913477
GTEx_Whole_Blood_NOMO1_orantinib_5É M_6h	-0.0699418	0.0777249	414	0.913477
GTEx_Whole_Blood_NOMO1_BRD.K73261812_10É M_6h	-0.0696177	0.0786892	414	0.913477
GTEx_Cells_EBV-transformed_lymphocytes_PL21_CAY.10594_20É M_6h	-0.114751	0.0782253	154	0.913477
GTEx_Cells_EBV-transformed_lymphocytes_PL21_CI.976_80É M_6h	-0.114383	0.0788976	154	0.913477
GTEx_Whole_Blood_PL21_SB.225002_10É M_6h	-0.0696465	0.0786033	414	0.913477
GTEx_Cells_EBV-transformed_lymphocytes_SKM1_15.delta.prostaglandin.j2_10É M_6h	-0.114459	0.0787582	154	0.913477
GTEx_Cells_EBV-transformed_lymphocytes_SKM1_BRD.K86574132_50É M_6h	-0.114963	0.0778423	154	0.913477
GTEx_Cells_EBV-transformed_lymphocytes_THP1_RLM.2.12_10É M_6h	-0.114571	0.0785527	154	0.913477
GTEx_Whole_Blood_THP1_BG.STK33.03_1É M_6h	-0.0694343	0.0792389	414	0.913477
GTEx_Cells_EBV-transformed_lymphocytes_U937_BRD.K21918725_500nM_6h	-0.114748	0.0782314	154	0.913477
GTEx_Spleen_U937_rucaparib_10É M_6h	-0.0879374	0.0791064	259	0.913477
GTEx_Whole_Blood_U937_BRD.K80368509_3É M_24h	-0.0696361	0.0786343	414	0.913477
GTEx_Whole_Blood_WSUDLCL2_perhexiline_10É M_6h	-0.069439	0.0792249	414	0.913477
GTEx_Liver_HEPG2_wortmannin_10É M_6h.5	-0.105881	0.0785889	180	0.913477
GTEx_Liver_HEPG2_BRD.K85266146_10É M_6h	-0.105838	0.078673	180	0.913477
GTEx_Liver_HEPG2_enzastaurin_10É M_6h	-0.106174	0.0780135	180	0.913477
GTEx_Liver_HEPG2_benzoxiquine_10É M_6h.1	-0.106305	0.0777567	180	0.913477
GTEx_Liver_HEPG2_H.9_10É M_6h.1	-0.105712	0.0789218	180	0.913477
GTEx_Liver_HEPG2_menadione_10É M_6h.2	-0.10617	0.0780207	180	0.913477
GTEx_Liver_HEPG2_CP.724714_1.11um_24h	-0.105734	0.0788792	180	0.913477
GTEx_Liver_HEPG2_WYE.125132_0.12um_24h	-0.106079	0.0782002	180	0.913477
GTEx_Liver_PHH_CAY.10578_10É M_24h	-0.106137	0.0780852	180	0.913477
GTEx_Liver_PHH_apigenin_10É M_24h.1	-0.10553	0.0792836	180	0.913477
GTEx_Liver_PHH_bufalin_10É M_24h	-0.105925	0.0785027	180	0.913477
GTEx_Lung_A549_tiaprofenic.acid_10É M_24h	-0.0650978	0.0791915	471	0.913477
GTEx_Lung_A549_BRD.K25784575_10É M_24h	-0.0653174	0.0784907	471	0.913477
GTEx_Lung_A549_BRD.K68020183_10É M_24h	-0.0654535	0.0780582	471	0.913477
GTEx_Lung_A549_BRD.K36772364_10É M_24h	-0.0653319	0.0784445	471	0.913477
GTEx_Lung_A549_BRD.K78189262_10É M_24h	-0.0653553	0.0783699	471	0.913477
GTEx_Lung_A549_vinorelbine_10É M_24h	-0.0654443	0.0780876	471	0.913477
GTEx_Lung_A549_prazosin_10É M_6h.1	-0.0651076	0.0791603	471	0.913477
GTEx_Lung_A549_CL.218872_10É M_24h	-0.0652687	0.0786455	471	0.913477
GTEx_Lung_A549_riluzole_10É M_24h.1	-0.0654852	0.0779581	471	0.913477
GTEx_Lung_A549_BRD.K93541117_10É M_24h	-0.0651709	0.0789577	471	0.913477
GTEx_Lung_A549_trichostatin.a_10É M_6h.14	-0.0651314	0.0790842	471	0.913477
GTEx_Lung_A549_BRD.A68061604_10É M_24h	-0.0651851	0.0789123	471	0.913477
GTEx_Lung_A549_BRD.K88217904_10É M_6h	-0.0654164	0.0781759	471	0.913477
GTEx_Lung_A549_BRD.K56124197_5É M_24h	-0.0650869	0.0792266	471	0.913477
GTEx_Lung_A549_BRD.K67187917_5É M_24h	-0.0654192	0.078167	471	0.913477
GTEx_Lung_A549_BRD.K19589763_5É M_24h	-0.0652835	0.0785984	471	0.913477
GTEx_Lung_A549_BRD.K23871470_5É M_24h	-0.0655563	0.077733	471	0.913477
GTEx_Lung_A549_BRD.K00575273_5É M_24h	-0.0652262	0.078781	471	0.913477
GTEx_Lung_A549_BRD.K49595590_5É M_24h	-0.0651122	0.0791455	471	0.913477
GTEx_Lung_A549_BRD.K85134515_5É M_24h	-0.0652132	0.0788227	471	0.913477
GTEx_Lung_A549_BRD.K06780475_5É M_24h	-0.0652468	0.0787153	471	0.913477
GTEx_Lung_A549_SA.1460110_5É M_24h	-0.0653937	0.078248	471	0.913477
GTEx_Lung_A549_BRD.K70617194_5É M_24h	-0.065187	0.0789063	471	0.913477
GTEx_Lung_A549_BRD.K88967430_5É M_24h	-0.0654286	0.0781374	471	0.913477
GTEx_Lung_A549_BRD.K28112059_5É M_24h	-0.0650717	0.0792752	471	0.913477
GTEx_Lung_A549_BRD.K95422182_5É M_24h	-0.0653569	0.0783649	471	0.913477
GTEx_Lung_A549_BRD.K36787562_5É M_24h	-0.0653989	0.0782315	471	0.913477
GTEx_Lung_A549_vorinostat_10É M_24h.33	-0.0651085	0.0791575	471	0.913477
GTEx_Lung_A549_BRD.K44352336_5É M_24h	-0.0654393	0.0781034	471	0.913477
GTEx_Lung_A549_BRD.K11628545_5É M_24h	-0.0654271	0.0781421	471	0.913477
GTEx_Lung_A549_BRD.K83414957_5É M_24h	-0.065329	0.0784538	471	0.913477
GTEx_Lung_A549_withaferin.a_10nM_6h.1	-0.0654491	0.0780723	471	0.913477
GTEx_Lung_A549_tanespimycin_1nM_24h.2	-0.0654601	0.0780376	471	0.913477
GTEx_Lung_A549_scriptaid_3É M_6h	-0.065271	0.0786383	471	0.913477
GTEx_Lung_HCC515_farnesylthiotriazole_10É M_6h	-0.0653319	0.0784444	471	0.913477
GTEx_Lung_HCC515_L.701252_10É M_24h	-0.0655258	0.0778296	471	0.913477
GTEx_Lung_HCC515_DMeOB_10É M_24h	-0.0650982	0.0791903	471	0.913477
GTEx_Lung_HCC515_amantadine_10É M_24h	-0.0654967	0.0779216	471	0.913477
GTEx_Lung_HCC515_triclosan_10É M_24h	-0.0651524	0.0790168	471	0.913477
GTEx_Lung_HCC515_trichostatin.a_10É M_6h.3	-0.0653986	0.0782325	471	0.913477
GTEx_Lung_HCC515_Y.26763_10É M_6h	-0.0654683	0.0780114	471	0.913477
GTEx_Lung_HCC515_BRD.K88059273_10É M_6h	-0.0653185	0.0784869	471	0.913477
GTEx_Lung_HCC515_GSK.1059615_10.0um_24h	-0.0655579	0.0777281	471	0.913477
GTEx_Lung_NCIH1694_BRD.K92317137_10É M_6h	-0.0651024	0.0791769	471	0.913477
GTEx_Lung_NCIH596_PK.11195_100É M_6h	-0.065116	0.0791333	471	0.913477
GTEx_Cells_Transformed_fibroblasts_SKB_BRD.K24102129_10É M_24h	-0.0636667	0.0777922	499	0.913477
GTEx_Cells_Transformed_fibroblasts_SKB_carvedilol_10É M_24h	-0.0635685	0.078112	499	0.913477
GTEx_Cells_Transformed_fibroblasts_SKB_rofecoxib_10É M_24h	-0.063342	0.0788537	499	0.913477
GTEx_Cells_Transformed_fibroblasts_SKB_vincamine_10É M_24h	-0.0634737	0.0784218	499	0.913477
GTEx_Cells_Transformed_fibroblasts_SKB_BRD.A52771319_10É M_24h	-0.0632277	0.0792302	499	0.913477
GTEx_Muscle_Skeletal_SKB_OBAA_10É M_24h.1	-0.063256	0.0789277	500	0.913477
GTEx_Cells_Transformed_fibroblasts_SKL_CGK.733_0.04um_24h	-0.0632731	0.0790804	499	0.913477
GTEx_Cells_Transformed_fibroblasts_SKL_aurora.a.inhibitor.i_0.04um_24h	-0.0633561	0.0788075	499	0.913477
GTEx_Cells_Transformed_fibroblasts_SKL_tie2.kinase.inhibitor_10.0um_24h	-0.0633725	0.0787535	499	0.913477
GTEx_Ovary_COV644_blebbistatin_40É M_6h	-0.116358	0.0788021	149	0.913477
GTEx_Ovary_TYKNU_nitrendipine_10É M_6h	-0.11657	0.0784215	149	0.913477
GTEx_Ovary_TYKNU_YK.4279_10É M_6h	-0.116275	0.0789524	149	0.913477
GTEx_Pancreas_YAPC_efatutazone_0.37um_24h	-0.0789841	0.0783543	323	0.913477
GTEx_Pancreas_YAPC_sulpiride_0.12um_24h	-0.0791191	0.0779996	323	0.913477
GTEx_Pancreas_YAPC_calpeptin_0.12um_24h	-0.0789323	0.0784908	323	0.913477
GTEx_Pancreas_YAPC_tolazamide_10.0um_24h	-0.0788924	0.078596	323	0.913477
GTEx_Pancreas_YAPC_bortezomib_20.0um_24h.205	-0.0788989	0.0785788	323	0.913477
GTEx_Pancreas_YAPC_triamterene_1.11um_24h	-0.0788102	0.0788132	323	0.913477
GTEx_Prostate_PC3_DR.2313_10É M_24h	-0.122873	0.0778386	135	0.913477
GTEx_Prostate_PC3_xanthoxyline_10É M_24h	-0.12246	0.0785398	135	0.913477
GTEx_Prostate_PC3_carbinoxamine_10É M_24h	-0.122314	0.0787899	135	0.913477
GTEx_Prostate_PC3_tanespimycin_500nM_24h.1	-0.122275	0.0788564	135	0.913477
GTEx_Prostate_PC3_BRD.K92980438_100É M_6h	-0.122392	0.0786564	135	0.913477
GTEx_Prostate_PC3_VU.0447126.2_10É M_6h	-0.122663	0.0781949	135	0.913477
GTEx_Prostate_PC3_BRD.K37724988_10É M_24h	-0.12266	0.078199	135	0.913477
GTEx_Prostate_PC3_vorinostat_10É M_6h.12	-0.12227	0.0788648	135	0.913477
GTEx_Prostate_PC3_trichostatin.a_10É M_6h.13	-0.122151	0.0790698	135	0.913477
GTEx_Prostate_PC3_trichostatin.a_10É M_6h.14	-0.122976	0.0776628	135	0.913477
GTEx_Prostate_PC3_YM.155_10É M_24h	-0.122478	0.0785104	135	0.913477
GTEx_Prostate_PC3_BRD.K57443339_10É M_6h	-0.122507	0.0784602	135	0.913477
GTEx_Prostate_PC3_acyclovir_10É M_24h.1	-0.122139	0.0790905	135	0.913477
GTEx_Prostate_PC3_sertindole_10É M_6h	-0.122546	0.078394	135	0.913477
GTEx_Prostate_PC3_BRD.K82504171_5É M_24h	-0.122503	0.0784667	135	0.913477
GTEx_Prostate_PC3_BRD.K00568440_5É M_24h	-0.122431	0.0785898	135	0.913477
GTEx_Prostate_PC3_BRD.K33449128_5É M_24h	-0.12249	0.0784899	135	0.913477
GTEx_Prostate_PC3_BRD.K55288106_5É M_24h	-0.122446	0.0785643	135	0.913477
GTEx_Prostate_PC3_BRD.K06328518_5É M_24h	-0.122163	0.0790487	135	0.913477
GTEx_Prostate_PC3_BRD.K13307254_5É M_24h	-0.122941	0.0777229	135	0.913477
GTEx_Prostate_PC3_BRD.K16782389_10É M_24h	-0.122524	0.0784316	135	0.913477
GTEx_Prostate_PC3_vorinostat_10É M_24h.40	-0.122436	0.0785815	135	0.913477
GTEx_Prostate_PC3_BRD.K49797414_10É M_6h	-0.122117	0.0791284	135	0.913477
GTEx_Prostate_PC3_BRD.K08725721_10É M_24h	-0.122195	0.0789943	135	0.913477
GTEx_Prostate_PC3_BRD.K65494396_10É M_24h	-0.122656	0.0782073	135	0.913477
GTEx_Prostate_PC3_BRD.K34314104_10É M_6h	-0.122185	0.0790113	135	0.913477
GTEx_Prostate_PC3_vorinostat_10É M_6h.28	-0.12237	0.078694	135	0.913477
GTEx_Prostate_PC3_crizotinib_0.04um_24h	-0.122273	0.0788608	135	0.913477
GTEx_Prostate_PC3_dinaciclib_0.12um_24h	-0.122119	0.0791242	135	0.913477
GTEx_Prostate_PC3_GSK.1059615_0.04um_24h.3	-0.122858	0.0778635	135	0.913477
GTEx_Prostate_PC3_bortezomib_20.0um_24h.99	-0.122221	0.0789486	135	0.913477
GTEx_Prostate_PC3_BMS.599626_10.0um_24h	-0.122195	0.0789946	135	0.913477
GTEx_Prostate_PC3_MG.132_20.0um_24h.132	-0.122802	0.0779586	135	0.913477
GTEx_Prostate_PC3_AT.13387_10.0um_24h	-0.122302	0.0788108	135	0.913477
GTEx_Prostate_PC3_ticagrelor_0.37um_24h	-0.12277	0.0780125	135	0.913477
GTEx_Prostate_PC3_zosuquidar_0.04um_24h	-0.122487	0.078494	135	0.913477
GTEx_Prostate_PC3_duloxetine_10.0um_24h	-0.12207	0.0792077	135	0.913477
GTEx_Prostate_PC3_bavisant_0.04um_24h	-0.122224	0.0789444	135	0.913477
GTEx_Prostate_PC3_bazedoxifene_1.11um_24h	-0.122946	0.0777144	135	0.913477
GTEx_Prostate_PC3_rotigotine_0.37um_24h	-0.12279	0.0779793	135	0.913477
GTEx_Prostate_PC3_sertaconazole_0.12um_24h	-0.122087	0.0791787	135	0.913477
GTEx_Prostate_VCAP_CGK.733_10É M_6h	-0.122631	0.0782483	135	0.913477
GTEx_Prostate_VCAP_CD.1530_40É M_6h	-0.122543	0.0783984	135	0.913477
GTEx_Prostate_VCAP_geldanamycin_10É M_6h.6	-0.12206	0.0792248	135	0.913477
GTEx_Prostate_VCAP_TL.HRAS.24_10É M_24h	-0.122278	0.0788525	135	0.913477
GTEx_Prostate_VCAP_BRD.K15054362_10É M_6h	-0.122695	0.0781409	135	0.913477
GTEx_Prostate_VCAP_AM.251_10É M_6h.1	-0.122117	0.0791284	135	0.913477
GTEx_Prostate_VCAP_JW.7.24.1_10É M_6h	-0.122191	0.0790006	135	0.913477
GTEx_Prostate_VCAP_BRD.K62881454_5É M_6h	-0.122785	0.0779876	135	0.913477
GTEx_Prostate_VCAP_BRD.K75418563_5É M_24h	-0.122817	0.0779338	135	0.913477
GTEx_Prostate_VCAP_BRD.K11054980_5É M_6h	-0.122814	0.0779379	135	0.913477
GTEx_Prostate_VCAP_BRD.K74885091_5É M_24h	-0.122195	0.0789946	135	0.913477
GTEx_Prostate_VCAP_BRD.K54735832_5É M_6h	-0.122528	0.0784251	135	0.913477
GTEx_Prostate_VCAP_BRD.K43792870_5É M_6h	-0.122531	0.0784192	135	0.913477
GTEx_Prostate_VCAP_BRD.K62237490_5É M_6h	-0.122376	0.0786833	135	0.913477
GTEx_Prostate_VCAP_BRD.K37760698_5É M_6h	-0.122295	0.0788233	135	0.913477
GTEx_Prostate_VCAP_BRD.K88809956_5É M_6h	-0.122617	0.0782737	135	0.913477
GTEx_Prostate_VCAP_BRD.K14228330_5É M_24h	-0.122677	0.07817	135	0.913477
GTEx_Prostate_VCAP_BRD.K65300017_5É M_24h	-0.122343	0.0787398	135	0.913477
GTEx_Prostate_VCAP_BRD.K17375958_5É M_6h	-0.122551	0.0783859	135	0.913477
GTEx_Prostate_VCAP_BRD.K90208654_5É M_6h	-0.122491	0.0784875	135	0.913477
GTEx_Prostate_VCAP_BRD.K19752742_5É M_6h	-0.122887	0.0778138	135	0.913477
GTEx_Prostate_VCAP_BRD.K09547783_5É M_6h	-0.122126	0.0791114	135	0.913477
GTEx_Prostate_VCAP_BRD.K11454759_5É M_6h	-0.12258	0.078336	135	0.913477
GTEx_Prostate_VCAP_BRD.K50358328_5É M_24h	-0.122261	0.0788815	135	0.913477
GTEx_Prostate_VCAP_BRD.K45495870_5É M_24h	-0.122202	0.0789815	135	0.913477
GTEx_Prostate_VCAP_BRD.K71424148_5É M_24h	-0.122314	0.0787899	135	0.913477
GTEx_Prostate_VCAP_BRD.K89674009_5É M_24h	-0.122421	0.0786064	135	0.913477
GTEx_Prostate_VCAP_BRD.K47533918_5É M_24h	-0.122125	0.0791133	135	0.913477
GTEx_Prostate_VCAP_BRD.K84245233_5É M_24h	-0.122731	0.0780782	135	0.913477
GTEx_Prostate_VCAP_BRD.K17627845_5É M_24h	-0.122178	0.0790238	135	0.913477
GTEx_Prostate_VCAP_BRD.K02522894_5É M_6h	-0.122697	0.0781368	135	0.913477
GTEx_Prostate_VCAP_BRD.K56130969_5É M_6h	-0.122626	0.0782571	135	0.913477
GTEx_Prostate_VCAP_geldanamycin_10É M_24h.32	-0.122634	0.0782447	135	0.913477
GTEx_Prostate_VCAP_BRD.K51592837_30É M_24h	-0.12207	0.079208	135	0.913477
GTEx_Prostate_VCAP_puromycin_10É M_6h.2	-0.122908	0.0777784	135	0.913477
GTEx_Prostate_VCAP_BRD.K08146255_10É M_24h	-0.122541	0.0784025	135	0.913477
GTEx_Prostate_VCAP_BRD.K28772322_10É M_6h	-0.122448	0.0785606	135	0.913477
GTEx_Prostate_VCAP_geldanamycin_10É M_24h.36	-0.122063	0.0792203	135	0.913477
GTEx_Prostate_VCAP_BRD.K43683841_10É M_6h	-0.12237	0.078694	135	0.913477
GTEx_Skin_Not_Sun_Exposed_Suprapubic_A375_BRD.K57044355_10É M_24h	-0.0669851	0.0777757	451	0.913477
GTEx_Skin_Not_Sun_Exposed_Suprapubic_A375_BRD.K56855930_10É M_6h	-0.0665883	0.0790099	451	0.913477
GTEx_Skin_Not_Sun_Exposed_Suprapubic_A375_ST.4070169_10É M_6h	-0.0666294	0.0788814	451	0.913477
GTEx_Skin_Not_Sun_Exposed_Suprapubic_A375_BRD.K80346834_10É M_6h	-0.0667953	0.0783643	451	0.913477
GTEx_Skin_Not_Sun_Exposed_Suprapubic_A375_diclofenac_10É M_6h.2	-0.0667082	0.0786353	451	0.913477
GTEx_Skin_Not_Sun_Exposed_Suprapubic_A375_BRD.K90734091_5É M_24h	-0.0669023	0.0780321	451	0.913477
GTEx_Skin_Not_Sun_Exposed_Suprapubic_A375_BRD.K29987902_5É M_24h	-0.0666595	0.0787873	451	0.913477
GTEx_Skin_Not_Sun_Exposed_Suprapubic_A375_BRD.K86171512_5É M_24h	-0.0668835	0.0780903	451	0.913477
GTEx_Skin_Not_Sun_Exposed_Suprapubic_A375_BRD.K37434018_5É M_24h	-0.0667786	0.0784161	451	0.913477
GTEx_Skin_Not_Sun_Exposed_Suprapubic_A375_geldanamycin_10É M_24h.16	-0.0669019	0.0780333	451	0.913477
GTEx_Skin_Not_Sun_Exposed_Suprapubic_A375_wortmannin_10É M_24h.11	-0.0666611	0.0787825	451	0.913477
GTEx_Skin_Not_Sun_Exposed_Suprapubic_A375_BRD.K24925721_5É M_24h	-0.0665238	0.0792119	451	0.913477
GTEx_Skin_Not_Sun_Exposed_Suprapubic_A375_BRD.K38451408_5É M_24h	-0.0666678	0.0787614	451	0.913477
GTEx_Skin_Not_Sun_Exposed_Suprapubic_A375_BRD.K42943439_5É M_24h	-0.0665664	0.0790783	451	0.913477
GTEx_Skin_Sun_Exposed_Lower_leg_A375_sirolimus_10É M_24h.1	-0.0598876	0.0784899	560	0.913477
GTEx_Skin_Sun_Exposed_Lower_leg_A375_BRD.K75644678_10É M_6h	-0.0600581	0.0779	560	0.913477
GTEx_Skin_Sun_Exposed_Lower_leg_A375_aminopurvalanol.a_10É M_6h	-0.0599831	0.078159	560	0.913477
GTEx_Skin_Sun_Exposed_Lower_leg_A375_cycloheximide_10É M_6h.3	-0.0598572	0.0785954	560	0.913477
GTEx_Skin_Sun_Exposed_Lower_leg_A375_BRD.K91244634_5É M_24h	-0.0600418	0.0779563	560	0.913477
GTEx_Skin_Sun_Exposed_Lower_leg_A375_BRD.K74287511_5É M_24h	-0.060084	0.0778106	560	0.913477
GTEx_Skin_Sun_Exposed_Lower_leg_A375_BRD.K65006048_5É M_24h	-0.0597929	0.0788189	560	0.913477
GTEx_Skin_Sun_Exposed_Lower_leg_A375_BRD.K74132270_5É M_24h	-0.059693	0.079167	560	0.913477
GTEx_Skin_Sun_Exposed_Lower_leg_A375_BRD.K24769439_5É M_24h	-0.0598625	0.0785769	560	0.913477
GTEx_Skin_Sun_Exposed_Lower_leg_A375_BRD.K02317159_5É M_24h	-0.0600925	0.0777814	560	0.913477
GTEx_Skin_Sun_Exposed_Lower_leg_A375_BRD.K60581054_5É M_24h	-0.0599312	0.0783387	560	0.913477
GTEx_Skin_Sun_Exposed_Lower_leg_A375_BRD.K70416046_5É M_24h	-0.0596947	0.0791611	560	0.913477
GTEx_Skin_Sun_Exposed_Lower_leg_A375_BRD.K76811126_5É M_24h	-0.0596636	0.0792697	560	0.913477
GTEx_Skin_Not_Sun_Exposed_Suprapubic_A375_methylstat_10.0um_24h	-0.0667099	0.0786301	451	0.913477
GTEx_Skin_Not_Sun_Exposed_Suprapubic_A375_SB.939_10.0um_24h	-0.066975	0.0778067	451	0.913477
GTEx_Skin_Not_Sun_Exposed_Suprapubic_A375_bortezomib_20.0um_24h.39	-0.0666023	0.0789661	451	0.913477
GTEx_Skin_Not_Sun_Exposed_Suprapubic_A375_colforsin.daproate_3.33um_24h	-0.0669137	0.0779967	451	0.913477
GTEx_Skin_Not_Sun_Exposed_Suprapubic_A375_AMG.487_10.0um_24h	-0.066516	0.0792364	451	0.913477
GTEx_Skin_Not_Sun_Exposed_Suprapubic_A375_PF.04620110_0.37um_24h	-0.0666749	0.0787392	451	0.913477
GTEx_Skin_Not_Sun_Exposed_Suprapubic_A375_hydroxyurea_0.04um_24h	-0.0669527	0.0778758	451	0.913477
GTEx_Skin_Not_Sun_Exposed_Suprapubic_A375_bortezomib_20.0um_24h.208	-0.0668587	0.0781673	451	0.913477
GTEx_Skin_Not_Sun_Exposed_Suprapubic_A375_MG.132_20.0um_24h.203	-0.0665487	0.0791341	451	0.913477
GTEx_Skin_Not_Sun_Exposed_Suprapubic_A375_elesclomol_1.11um_24h	-0.0667167	0.0786089	451	0.913477
GTEx_Skin_Not_Sun_Exposed_Suprapubic_A375_pyrimethamine_10.0um_24h	-0.066801	0.0783464	451	0.913477
GTEx_Skin_Not_Sun_Exposed_Suprapubic_A375_doxorubicin_3.33um_24h	-0.06661	0.078942	451	0.913477
GTEx_Skin_Not_Sun_Exposed_Suprapubic_A375_bortezomib_20.0um_24h.294	-0.0666994	0.0786627	451	0.913477
GTEx_Skin_Not_Sun_Exposed_Suprapubic_A375_tirapazamine_3.33um_24h	-0.0665197	0.0792249	451	0.913477
GTEx_Skin_Sun_Exposed_Lower_leg_A375_AS.601245_3.33um_24h	-0.0601134	0.0777094	560	0.913477
GTEx_Skin_Sun_Exposed_Lower_leg_A375_GSK.J4_10.0um_24h	-0.060034	0.0779831	560	0.913477
GTEx_Skin_Sun_Exposed_Lower_leg_A375_RG.108_3.33um_24h	-0.0597374	0.0790123	560	0.913477
GTEx_Skin_Sun_Exposed_Lower_leg_A375_bardoxolone.methyl_3.33um_24h	-0.0599067	0.0784234	560	0.913477
GTEx_Skin_Sun_Exposed_Lower_leg_A375_KX2.391_10.0um_24h	-0.0598222	0.078717	560	0.913477
GTEx_Skin_Sun_Exposed_Lower_leg_A375_indole.3.carbinol_0.12um_24h	-0.0600248	0.0780151	560	0.913477
GTEx_Skin_Sun_Exposed_Lower_leg_A375_mebendazole_3.33um_24h	-0.0600707	0.0778564	560	0.913477
GTEx_Skin_Sun_Exposed_Lower_leg_A375_romidepsin_1.11um_24h	-0.0600515	0.0779226	560	0.913477
GTEx_Skin_Sun_Exposed_Lower_leg_A375_romidepsin_0.37um_24h	-0.0596634	0.0792705	560	0.913477
GTEx_Skin_Sun_Exposed_Lower_leg_A375_BIIB.021_0.04um_24h	-0.0597455	0.0789838	560	0.913477
GTEx_Skin_Sun_Exposed_Lower_leg_A375_finasteride_0.37um_24h	-0.0597316	0.0790324	560	0.913477
GTEx_Skin_Sun_Exposed_Lower_leg_A375_CX.4945_0.12um_24h	-0.0599755	0.0781854	560	0.913477
GTEx_Skin_Sun_Exposed_Lower_leg_A375_radezolid_0.12um_24h	-0.0596627	0.0792732	560	0.913477
GTEx_Skin_Sun_Exposed_Lower_leg_A375_entinostat_10.0um_24h.1	-0.0600495	0.0779296	560	0.913477
GTEx_Skin_Sun_Exposed_Lower_leg_A375_fenoterol_3.33um_24h	-0.0597133	0.0790962	560	0.913477
GTEx_Skin_Sun_Exposed_Lower_leg_A375_isoconazole_0.04um_24h	-0.0601164	0.0776991	560	0.913477
GTEx_Skin_Not_Sun_Exposed_Suprapubic_SKMEL1_fumonisin.b1_100É M_6h	-0.0670113	0.0776947	451	0.913477
GTEx_Uterus_HEC108_phloretin_100É M_6h	-0.134855	0.0781466	112	0.913477
GTEx_Uterus_HELA_dosulepin_10.0um_24h	-0.135103	0.0777635	112	0.913477
GTEx_Uterus_HELA_glipizide_1.11um_24h	-0.134518	0.0786708	112	0.913477
GTEx_Uterus_HELA_bemegride_3.33um_24h	-0.134731	0.0783388	112	0.913477
GTEx_Uterus_HELA_luteolin_0.12um_24h	-0.134416	0.0788297	112	0.913477
GTEx_Uterus_HELA_FK.888_1.11um_24h	-0.134458	0.078764	112	0.913477
GTEx_Uterus_HELA_rotigotine_1.11um_24h	-0.134522	0.0786642	112	0.913477
GTEx_Uterus_HELA_desvenlafaxine_1.11um_24h	-0.135026	0.0778822	112	0.913477
GTEx_Uterus_HELA_thiomersal_1.11um_24h	-0.134885	0.0781003	112	0.913477
GTEx_Adipose_Subcutaneous_ASC_GW.501516_10É M_24h	-0.0629591	0.0799096	500	0.913521
GTEx_Adipose_Visceral_Omentum_ASC_CAY.10415_10É M_24h	-0.0720431	0.0816394	376	0.913521
GTEx_Adipose_Visceral_Omentum_ASC_BRD.K32896438_10É M_24h	-0.0726526	0.0798689	376	0.913521
GTEx_Adipose_Visceral_Omentum_ASC_BRD.K52099002_10É M_24h	-0.072128	0.0813911	376	0.913521
GTEx_Adipose_Visceral_Omentum_ASC_vorinostat_10É M_24h.1	-0.0719982	0.0817711	376	0.913521
GTEx_Adipose_Visceral_Omentum_ASC_doxorubicin_10É M_24h.1	-0.0722783	0.0809528	376	0.913521
GTEx_Adipose_Subcutaneous_ASC_PHA.767491_10.0um_24h	-0.0628364	0.0803182	500	0.913521
GTEx_Adipose_Subcutaneous_ASC_NVP.BGJ398_0.12um_24h	-0.0624087	0.0817546	500	0.913521
GTEx_Adipose_Subcutaneous_ASC_TPCA.1_1.11um_24h	-0.0629548	0.0799241	500	0.913521
GTEx_Adipose_Visceral_Omentum_ASC_amuvatinib_0.12um_24h	-0.072067	0.0815694	376	0.913521
GTEx_Adipose_Visceral_Omentum_ASC_tyrphostin.AG.1478_0.12um_24h	-0.0728008	0.0794427	376	0.913521
GTEx_Adipose_Visceral_Omentum_ASC_JNJ.38877605_3.33um_24h	-0.0725511	0.0801617	376	0.913521
GTEx_Adipose_Subcutaneous_ASC.C_doramapimod_0.04um_24h	-0.0630945	0.0794608	500	0.913521
GTEx_Adipose_Visceral_Omentum_ASC.C_bosutinib_0.37um_24h	-0.0721864	0.0812205	376	0.913521
GTEx_Breast_Mammary_Tissue_BT20_BMS.345541_10É M_6h	-0.0817568	0.0817491	292	0.913521
GTEx_Breast_Mammary_Tissue_BT20_SB.525334_1É M_6h	-0.082599	0.0795944	292	0.913521
GTEx_Breast_Mammary_Tissue_BT20_mitoxantrone_10.0um_24h	-0.081703	0.0818881	292	0.913521
GTEx_Breast_Mammary_Tissue_BT20_CGP.60474_10.0um_24h	-0.0824293	0.0800251	292	0.913521
GTEx_Breast_Mammary_Tissue_BT20_CP.466722_10.0um_24h	-0.0824073	0.0800812	292	0.913521
GTEx_Breast_Mammary_Tissue_HME1_SB.216763_0.04um_24h	-0.0819777	0.0811798	292	0.913521
GTEx_Breast_Mammary_Tissue_HS578T_Y.27632_100nM_24h	-0.0818356	0.0815456	292	0.913521
GTEx_Breast_Mammary_Tissue_HS578T_GSK.1059615_0.04um_3h	-0.0821653	0.0806986	292	0.913521
GTEx_Breast_Mammary_Tissue_HS578T_withaferin.a_0.04um_3h.1	-0.0818826	0.0814245	292	0.913521
GTEx_Breast_Mammary_Tissue_MCF10A_AZD.7762_1É M_6h	-0.0817452	0.081779	292	0.913521
GTEx_Breast_Mammary_Tissue_MCF10A_SB.203580_100nM_24h	-0.0821866	0.080644	292	0.913521
GTEx_Breast_Mammary_Tissue_MCF10A_pazopanib_1É M_6h	-0.0822034	0.0806012	292	0.913521
GTEx_Breast_Mammary_Tissue_MCF10A_crizotinib_0.12um_3h	-0.0817023	0.08189	292	0.913521
GTEx_Breast_Mammary_Tissue_MCF10A_GDC.0941_0.04um_24h	-0.0819397	0.0812775	292	0.913521
GTEx_Breast_Mammary_Tissue_MCF10A_XMD11.85H_0.37um_24h	-0.0818853	0.0814177	292	0.913521
GTEx_Breast_Mammary_Tissue_MCF7_GW.1929_10É M_6h	-0.0824641	0.0799367	292	0.913521
GTEx_Breast_Mammary_Tissue_MCF7_imiquimod_10É M_6h	-0.0823665	0.0801848	292	0.913521
GTEx_Breast_Mammary_Tissue_MCF7_enrofloxacin_10É M_24h	-0.0822086	0.080588	292	0.913521
GTEx_Breast_Mammary_Tissue_MCF7_benactyzine_10É M_24h	-0.0820427	0.0810127	292	0.913521
GTEx_Breast_Mammary_Tissue_MCF7_hexamethylenebisacetamide_10É M_6h	-0.0826572	0.0794472	292	0.913521
GTEx_Breast_Mammary_Tissue_MCF7_dexbrompheniramine_10É M_6h	-0.0818309	0.0815577	292	0.913521
GTEx_Breast_Mammary_Tissue_MCF7_dofetilide_10É M_6h	-0.0824435	0.0799889	292	0.913521
GTEx_Breast_Mammary_Tissue_MCF7_tyrphostin.AG.879_10É M_24h	-0.0821306	0.0807875	292	0.913521
GTEx_Breast_Mammary_Tissue_MCF7_piretanide_10É M_6h.1	-0.0824198	0.0800493	292	0.913521
GTEx_Breast_Mammary_Tissue_MCF7_BRD.K40734828_5É M_24h	-0.0824639	0.0799371	292	0.913521
GTEx_Breast_Mammary_Tissue_MCF7_BRD.K04832618_5É M_24h	-0.0818694	0.0814586	292	0.913521
GTEx_Breast_Mammary_Tissue_MCF7_BRD.K61890750_5É M_24h	-0.082347	0.0802346	292	0.913521
GTEx_Breast_Mammary_Tissue_MCF7_BRD.K90410459_5É M_24h	-0.0826141	0.0795563	292	0.913521
GTEx_Breast_Mammary_Tissue_MCF7_BRD.K92434936_5É M_24h	-0.0825542	0.079708	292	0.913521
GTEx_Breast_Mammary_Tissue_MCF7_BRD.K89499048_5É M_24h	-0.0819257	0.0813134	292	0.913521
GTEx_Breast_Mammary_Tissue_MCF7_BRD.K61776649_5É M_24h	-0.0819389	0.0812796	292	0.913521
GTEx_Breast_Mammary_Tissue_MCF7_BRD.K62714403_5É M_24h	-0.0825126	0.0798135	292	0.913521
GTEx_Breast_Mammary_Tissue_MCF7_BRD.K84738609_5É M_24h	-0.0826773	0.0793962	292	0.913521
GTEx_Breast_Mammary_Tissue_MCF7_BRD.K23488072_10É M_24h	-0.0823651	0.0801885	292	0.913521
GTEx_Breast_Mammary_Tissue_MCF7_trichostatin.a_10nM_6h.1	-0.0817329	0.0818108	292	0.913521
GTEx_Breast_Mammary_Tissue_MCF7_SA.3676_1É M_24h	-0.0820739	0.0809326	292	0.913521
GTEx_Breast_Mammary_Tissue_MCF7_SA.1920453_1É M_6h	-0.0824316	0.0800192	292	0.913521
GTEx_Breast_Mammary_Tissue_MCF7_SA.432998_500nM_24h	-0.0821409	0.0807609	292	0.913521
GTEx_Breast_Mammary_Tissue_MCF7_amifostine_100nM_6h	-0.0817276	0.0818245	292	0.913521
GTEx_Breast_Mammary_Tissue_MCF7_MK.2206_0.12um_24h	-0.081846	0.081519	292	0.913521
GTEx_Breast_Mammary_Tissue_MCF7_dasatinib_10.0um_3h.1	-0.0823976	0.0801057	292	0.913521
GTEx_Breast_Mammary_Tissue_MCF7_bendamustine_1.11um_24h	-0.0821898	0.080636	292	0.913521
GTEx_Breast_Mammary_Tissue_MCF7_deforolimus_1.11um_24h	-0.0819641	0.0812149	292	0.913521
GTEx_Breast_Mammary_Tissue_MCF7_riluzole_10.0um_24h	-0.0816962	0.0819058	292	0.913521
GTEx_Breast_Mammary_Tissue_MCF7_baricitinib_1.11um_24h	-0.0817676	0.0817211	292	0.913521
GTEx_Breast_Mammary_Tissue_MCF7_PI.103_0.12um_24h.1	-0.0823947	0.0801132	292	0.913521
GTEx_Breast_Mammary_Tissue_MCF7_TG.100801_3.33um_24h	-0.0820337	0.0810359	292	0.913521
GTEx_Breast_Mammary_Tissue_MCF7_BMY.14802_0.04um_24h	-0.082429	0.080026	292	0.913521
GTEx_Breast_Mammary_Tissue_MCF7_ledipasvir_0.12um_24h	-0.0826895	0.0793655	292	0.913521
GTEx_Breast_Mammary_Tissue_MCF7_balaglitazone_0.12um_24h	-0.0825827	0.0796356	292	0.913521
GTEx_Breast_Mammary_Tissue_MCF7_efavirenz_10.0um_24h	-0.0822718	0.0804263	292	0.913521
GTEx_Breast_Mammary_Tissue_MCF7_tedizolid_1.11um_24h	-0.0818018	0.081633	292	0.913521
GTEx_Breast_Mammary_Tissue_MCF7_dinoprost_0.12um_24h	-0.0817127	0.0818631	292	0.913521
GTEx_Breast_Mammary_Tissue_MCF7_acrivastine_3.33um_24h	-0.0816869	0.0819299	292	0.913521
GTEx_Breast_Mammary_Tissue_MCF7_palomid.529_10.0um_24h	-0.0826133	0.0795581	292	0.913521
GTEx_Breast_Mammary_Tissue_MCF7_prazosin_10.0um_24h	-0.0819897	0.0811488	292	0.913521
GTEx_Breast_Mammary_Tissue_MCF7_teneligliptin_10.0um_24h	-0.0822901	0.0803796	292	0.913521
GTEx_Breast_Mammary_Tissue_MCF7_nemonapride_3.33um_24h	-0.0822433	0.0804992	292	0.913521
GTEx_Breast_Mammary_Tissue_MCF7_tacrine_0.12um_24h	-0.0823385	0.0802563	292	0.913521
GTEx_Breast_Mammary_Tissue_MCF7_urapidil_0.12um_24h	-0.0821129	0.0808328	292	0.913521
GTEx_Breast_Mammary_Tissue_MCF7_ibrutinib_0.37um_24h.1	-0.0819438	0.0812669	292	0.913521
GTEx_Breast_Mammary_Tissue_MCF7_EVP.6124_0.37um_24h	-0.0822024	0.0806037	292	0.913521
GTEx_Breast_Mammary_Tissue_MCF7_etofenamate_3.33um_24h	-0.0824017	0.0800953	292	0.913521
GTEx_Breast_Mammary_Tissue_MCF7_alisertib_10.0um_24h	-0.082524	0.0797845	292	0.913521
GTEx_Breast_Mammary_Tissue_MCF7_temazepam_3.33um_24h	-0.0823689	0.0801787	292	0.913521
GTEx_Breast_Mammary_Tissue_MDAMB231_PD.0325901_100nM_24h	-0.082266	0.0804411	292	0.913521
GTEx_Breast_Mammary_Tissue_MDAMB231_AZD.1480_500nM_6h	-0.0818636	0.0814736	292	0.913521
GTEx_Breast_Mammary_Tissue_MDAMB231_AT7867_1É M_6h	-0.0824231	0.080041	292	0.913521
GTEx_Breast_Mammary_Tissue_MDAMB231_YM.201636_100nM_6h	-0.0818879	0.0814109	292	0.913521
GTEx_Breast_Mammary_Tissue_MDAMB231_neratinib_1.11um_3h	-0.0819703	0.0811987	292	0.913521
GTEx_Breast_Mammary_Tissue_SKBR3_PI.103_3.33um_3h	-0.0818284	0.0815643	292	0.913521
GTEx_Brain_Anterior_cingulate_cortex_BA24_MNEU.E_quizartinib_1.11um_24h	-0.115033	0.08121	149	0.913521
GTEx_Brain_Caudate_basal_ganglia_MNEU.E_rebastinib_0.37um_24h	-0.0985952	0.0797929	205	0.913521
GTEx_Brain_Cerebellar_Hemisphere_MNEU.E_NVP.BGJ398_1.11um_24h	-0.0873347	0.0809567	258	0.913521
GTEx_Brain_Hypothalamus_MNEU.E_ALW.II.49.7_0.12um_24h	-0.12896	0.0810898	119	0.913521
GTEx_Brain_Anterior_cingulate_cortex_BA24_NEU_BRD.K83998179_10É M_24h	-0.115626	0.0801269	149	0.913521
GTEx_Brain_Anterior_cingulate_cortex_BA24_NEU_BRD.K87432599_10É M_24h	-0.115927	0.0795803	149	0.913521
GTEx_Brain_Anterior_cingulate_cortex_BA24_NEU_CI.966_10É M_24h	-0.115685	0.080018	149	0.913521
GTEx_Brain_Anterior_cingulate_cortex_BA24_NEU_BRD.K11359987_10É M_24h	-0.115049	0.0811819	149	0.913521
GTEx_Brain_Anterior_cingulate_cortex_BA24_NEU_BRD.K41878610_10É M_24h	-0.114775	0.0816865	149	0.913521
GTEx_Brain_Anterior_cingulate_cortex_BA24_NEU_bezafibrate_10É M_24h	-0.115201	0.0809022	149	0.913521
GTEx_Brain_Anterior_cingulate_cortex_BA24_NEU_carbamazepine_10É M_6h	-0.11558	0.0802095	149	0.913521
GTEx_Brain_Caudate_basal_ganglia_NEU_BRD.K01614657_10É M_24h	-0.097882	0.0813207	205	0.913521
GTEx_Brain_Caudate_basal_ganglia_NEU_BRD.K21005091_10É M_24h	-0.0983563	0.0803022	205	0.913521
GTEx_Brain_Caudate_basal_ganglia_NEU_BRD.K83355732_10É M_24h	-0.09821	0.0806153	205	0.913521
GTEx_Brain_Caudate_basal_ganglia_NEU_BRD.A49581300_10É M_24h	-0.0988076	0.079342	205	0.913521
GTEx_Brain_Caudate_basal_ganglia_NEU_geldanamycin_10É M_24h.6	-0.0986214	0.0797373	205	0.913521
GTEx_Brain_Caudate_basal_ganglia_NEU_BAY.36.7620_10É M_6h	-0.0983403	0.0803365	205	0.913521
GTEx_Brain_Caudate_basal_ganglia_NEU_dihydrocapsaicin_10É M_24h	-0.0985333	0.0799248	205	0.913521
GTEx_Brain_Caudate_basal_ganglia_NEU_tanespimycin_10É M_6h	-0.0986315	0.0797159	205	0.913521
GTEx_Brain_Cerebellar_Hemisphere_NEU_BRD.K84855052_10É M_24h	-0.0876072	0.0803015	258	0.913521
GTEx_Brain_Cerebellar_Hemisphere_NEU_PD.184352_10É M_24h	-0.0874427	0.0806967	258	0.913521
GTEx_Brain_Cerebellar_Hemisphere_NEU_BRD.K37340241_10É M_24h	-0.0875634	0.0804066	258	0.913521
GTEx_Brain_Cerebellar_Hemisphere_NEU_BRD.K96167523_10É M_24h	-0.0869787	0.0818188	258	0.913521
GTEx_Brain_Cerebellar_Hemisphere_NEU_rimcazole_10É M_24h	-0.0874497	0.0806798	258	0.913521
GTEx_Brain_Cerebellar_Hemisphere_NEU_CGS.21680_10É M_24h	-0.0878331	0.0797614	258	0.913521
GTEx_Brain_Cerebellar_Hemisphere_NEU_RS.102221_10É M_24h	-0.0871499	0.0814034	258	0.913521
GTEx_Brain_Cerebellar_Hemisphere_NEU_fulvestrant_500nM_24h	-0.0876285	0.0802504	258	0.913521
GTEx_Brain_Cerebellar_Hemisphere_NEU_BRD.K94193354_10É M_24h	-0.0876207	0.0802692	258	0.913521
GTEx_Brain_Cerebellar_Hemisphere_NEU_BRD.K97808269_10É M_6h	-0.087196	0.0812917	258	0.913521
GTEx_Brain_Cerebellum_NEU_BRD.K81313552_10É M_24h	-0.0743201	0.0799813	359	0.913521
GTEx_Brain_Cerebellum_NEU_BRD.K58900438_10É M_24h	-0.074525	0.0794053	359	0.913521
GTEx_Brain_Cerebellum_NEU_BRD.K99433267_10É M_24h	-0.0742413	0.0802036	359	0.913521
GTEx_Brain_Cerebellum_NEU_brivanib_10É M_24h	-0.0736718	0.081824	359	0.913521
GTEx_Brain_Cerebellum_NEU_fluprostenol_10É M_24h	-0.0743394	0.0799269	359	0.913521
GTEx_Brain_Cerebellum_NEU_MRS.1220_10É M_24h	-0.0739047	0.0811583	359	0.913521
GTEx_Brain_Cerebellum_NEU_chlorprothixene_10É M_24h	-0.0744102	0.0797275	359	0.913521
GTEx_Brain_Cerebellum_NEU_lamotrigine_10É M_24h	-0.0741797	0.0803778	359	0.913521
GTEx_Brain_Cerebellum_NEU_BRD.K41700431_10É M_24h	-0.0742122	0.0802857	359	0.913521
GTEx_Brain_Cerebellum_NEU_BRD.K63828515_10É M_24h	-0.0743739	0.0798296	359	0.913521
GTEx_Brain_Cerebellum_NEU_BRD.K75845944_10É M_24h	-0.0738271	0.0813796	359	0.913521
GTEx_Brain_Cerebellum_NEU_BRD.K85194284_10É M_24h	-0.0736452	0.0819002	359	0.913521
GTEx_Brain_Cerebellum_NEU_SA.1456751_10É M_24h	-0.0741319	0.0805128	359	0.913521
GTEx_Brain_Cerebellum_NEU_BRD.K63000292_10É M_24h	-0.073666	0.0818407	359	0.913521
GTEx_Brain_Cerebellum_NEU_cyanopindolol_10É M_6h	-0.0744837	0.0795211	359	0.913521
GTEx_Brain_Cortex_NEU_BRD.K10484463_10É M_24h	-0.0922883	0.0815118	230	0.913521
GTEx_Brain_Cortex_NEU_BRD.K11883928_10É M_24h	-0.0925499	0.0809146	230	0.913521
GTEx_Brain_Cortex_NEU_BRD.K03050720_10É M_24h	-0.0923803	0.0813015	230	0.913521
GTEx_Brain_Cortex_NEU_BRD.K38024502_10É M_24h	-0.0929506	0.0800064	230	0.913521
GTEx_Brain_Cortex_NEU_BRD.K44410738_10É M_24h	-0.0922646	0.081566	230	0.913521
GTEx_Brain_Cortex_NEU_BRD.K30934336_10É M_24h	-0.0926005	0.0807996	230	0.913521
GTEx_Brain_Cortex_NEU_BRD.K49687221_10É M_24h	-0.0926545	0.0806768	230	0.913521
GTEx_Brain_Cortex_NEU_BRD.K88114920_10É M_24h	-0.0931232	0.0796174	230	0.913521
GTEx_Brain_Cortex_NEU_BRD.A41986761_10É M_6h	-0.0928421	0.0802516	230	0.913521
GTEx_Brain_Frontal_Cortex_BA9_NEU_BRD.K96704748_10É M_24h	-0.107921	0.0806322	170	0.913521
GTEx_Brain_Frontal_Cortex_BA9_NEU_budesonide_10É M_24h	-0.107462	0.0815327	170	0.913521
GTEx_Brain_Hippocampus_NEU_BRD.K05520923_10É M_24h	-0.125134	0.0813383	126	0.913521
GTEx_Brain_Hippocampus_NEU_BRD.K59460069_10É M_24h	-0.126342	0.0793136	126	0.913521
GTEx_Brain_Hippocampus_NEU_calmidazolium_10É M_24h.1	-0.125814	0.0801944	126	0.913521
GTEx_Brain_Hippocampus_NEU_EI.346.erlotinib.analog_10É M_24h	-0.126138	0.0796531	126	0.913521
GTEx_Brain_Hippocampus_NEU_BML.257_10É M_24h	-0.125196	0.0812346	126	0.913521
GTEx_Brain_Hippocampus_NEU_BRD.K41652832_10É M_24h	-0.124803	0.0819009	126	0.913521
GTEx_Brain_Hippocampus_NEU_risperidone_10É M_24h	-0.125256	0.0811328	126	0.913521
GTEx_Brain_Hippocampus_NEU_BG.1006_10É M_24h	-0.125466	0.0807789	126	0.913521
GTEx_Brain_Hippocampus_NEU_BG.1030_10É M_24h	-0.125607	0.0805417	126	0.913521
GTEx_Brain_Hippocampus_NEU_desmethylclomipramine_10É M_6h.1	-0.126162	0.0796127	126	0.913521
GTEx_Brain_Hypothalamus_NEU_BAS.00594560_10É M_24h	-0.129362	0.0804312	119	0.913521
GTEx_Brain_Hypothalamus_NEU_BRD.K13794505_10É M_24h	-0.129504	0.080199	119	0.913521
GTEx_Brain_Hypothalamus_NEU_STOCK1S.03920_10É M_24h	-0.128461	0.0819113	119	0.913521
GTEx_Brain_Hypothalamus_NEU_BX.912_10É M_24h	-0.128732	0.0814646	119	0.913521
GTEx_Brain_Hypothalamus_NEU_geldanamycin_1É M_24h	-0.128792	0.0813649	119	0.913521
GTEx_Brain_Hypothalamus_NEU_BRD.K50748030_10É M_24h	-0.128732	0.0814642	119	0.913521
GTEx_Brain_Hypothalamus_NEU_vorinostat_500nM_24h	-0.129594	0.0800541	119	0.913521
GTEx_Brain_Hypothalamus_NEU_BRD.K09640010_10É M_24h	-0.129334	0.0804769	119	0.913521
GTEx_Brain_Hypothalamus_NEU_BRD.K65373229_10É M_24h	-0.129505	0.0801986	119	0.913521
GTEx_Brain_Hypothalamus_NEU_BRD.K69705756_10É M_24h	-0.129487	0.080228	119	0.913521
GTEx_Brain_Hypothalamus_NEU_BRD.A74767450_10É M_24h	-0.12959	0.0800599	119	0.913521
GTEx_Brain_Hypothalamus_NEU_isonicotinohydroxamic.acid_10É M_24h	-0.129403	0.080364	119	0.913521
GTEx_Brain_Hypothalamus_NEU_BG.1026_10É M_6h	-0.128657	0.0815878	119	0.913521
GTEx_Brain_Hypothalamus_NEU_tamoxifen_10É M_6h	-0.130014	0.0793731	119	0.913521
GTEx_Brain_Nucleus_accumbens_basal_ganglia_NEU_BRD.K05520923_10É M_24h	-0.105553	0.0804207	178	0.913521
GTEx_Brain_Nucleus_accumbens_basal_ganglia_NEU_brivanib_10É M_24h	-0.104847	0.0818377	178	0.913521
GTEx_Brain_Nucleus_accumbens_basal_ganglia_NEU_BRD.K18972207_10É M_24h	-0.105539	0.0804483	178	0.913521
GTEx_Brain_Nucleus_accumbens_basal_ganglia_NEU_BRD.K85549762_10É M_24h	-0.105615	0.0802967	178	0.913521
GTEx_Brain_Nucleus_accumbens_basal_ganglia_NEU_BRD.K77793090_10É M_24h	-0.10483	0.0818709	178	0.913521
GTEx_Brain_Nucleus_accumbens_basal_ganglia_NEU_BRD.K95285735_10É M_24h	-0.104995	0.081538	178	0.913521
GTEx_Brain_Nucleus_accumbens_basal_ganglia_NEU_pioglitazone_10É M_24h	-0.105097	0.0813335	178	0.913521
GTEx_Brain_Nucleus_accumbens_basal_ganglia_NEU_purpurogallin_10É M_24h	-0.104986	0.0815564	178	0.913521
GTEx_Brain_Putamen_basal_ganglia_NEU_BRD.A73847809_10É M_24h	-0.111872	0.080169	159	0.913521
GTEx_Brain_Putamen_basal_ganglia_NEU_BRD.K96326565_10É M_24h	-0.110948	0.0819208	159	0.913521
GTEx_Brain_Putamen_basal_ganglia_NEU_BRD.A77704559_10É M_24h	-0.111374	0.0811107	159	0.913521
GTEx_Brain_Putamen_basal_ganglia_NEU_BRD.K11778372_10É M_24h	-0.111801	0.0803038	159	0.913521
GTEx_Brain_Putamen_basal_ganglia_NEU_vorinostat_10É M_24h.1	-0.111907	0.0801029	159	0.913521
GTEx_Brain_Putamen_basal_ganglia_NEU_BRD.K89843224_10É M_24h	-0.1113	0.0812496	159	0.913521
GTEx_Brain_Putamen_basal_ganglia_NEU_BW.723C86_10É M_24h	-0.111814	0.0802785	159	0.913521
GTEx_Brain_Putamen_basal_ganglia_NEU_trimipramine_10É M_24h	-0.111728	0.0804401	159	0.913521
GTEx_Brain_Putamen_basal_ganglia_NEU_BRD.A05729358_10É M_24h	-0.112125	0.0796955	159	0.913521
GTEx_Brain_Putamen_basal_ganglia_NEU_amiodarone_10É M_6h	-0.111839	0.0802308	159	0.913521
GTEx_Brain_Putamen_basal_ganglia_NEU_plumbagin_10É M_6h	-0.111987	0.0799531	159	0.913521
GTEx_Brain_Anterior_cingulate_cortex_BA24_NEU_BX.795_0.37um_24h	-0.114804	0.0816329	149	0.913521
GTEx_Brain_Caudate_basal_ganglia_NEU_KU.55933_0.12um_24h	-0.0983284	0.0803618	205	0.913521
GTEx_Brain_Cerebellar_Hemisphere_NEU_BMS.509744_0.37um_24h	-0.0870353	0.0816813	258	0.913521
GTEx_Brain_Cerebellar_Hemisphere_NEU_GW.5074_0.12um_24h	-0.0871824	0.0813247	258	0.913521
GTEx_Brain_Cerebellum_NEU_SB.216763_10.0um_24h	-0.0742815	0.0800902	359	0.913521
GTEx_Brain_Cerebellum_NEU_vandetanib_0.37um_24h	-0.0743309	0.0799509	359	0.913521
GTEx_Brain_Cerebellum_NEU_epigallocatechin.gallate...._0.12um_24h	-0.0745518	0.0793303	359	0.913521
GTEx_Brain_Cortex_NEU_GSK.J1_0.37um_24h	-0.0931343	0.0795925	230	0.913521
GTEx_Brain_Cortex_NEU_garcinol_10.0um_24h	-0.092782	0.0803877	230	0.913521
GTEx_Brain_Hippocampus_NEU_dacomitinib_0.12um_24h	-0.125239	0.0811607	126	0.913521
GTEx_Brain_Hippocampus_NEU_rebastinib_1.11um_24h	-0.124989	0.0815852	126	0.913521
GTEx_Brain_Hippocampus_NEU_UNC.1215_10.0um_24h	-0.126195	0.0795581	126	0.913521
GTEx_Brain_Hypothalamus_NEU_NVP.BHG712_0.37um_24h	-0.128604	0.0816759	119	0.913521
GTEx_Brain_Hypothalamus_NEU_MGCD.265_0.04um_24h	-0.129042	0.080955	119	0.913521
GTEx_Brain_Nucleus_accumbens_basal_ganglia_NEU_olaparib_0.12um_24h	-0.106047	0.0794398	178	0.913521
GTEx_Brain_Putamen_basal_ganglia_NEU_CGP.60474_3.33um_24h	-0.111124	0.0815847	159	0.913521
GTEx_Brain_Putamen_basal_ganglia_NEU_chelerythrine_10.0um_24h	-0.112251	0.0794583	159	0.913521
GTEx_Brain_Anterior_cingulate_cortex_BA24_NPC_BRD.K63915987_10É M_6h	-0.115656	0.0800708	149	0.913521
GTEx_Brain_Anterior_cingulate_cortex_BA24_NPC_AM.580_10É M_24h.1	-0.116012	0.0794261	149	0.913521
GTEx_Brain_Caudate_basal_ganglia_NPC_K784.3131_10É M_24h	-0.0980902	0.0808724	205	0.913521
GTEx_Brain_Caudate_basal_ganglia_NPC_BRD.K42644990_10É M_24h	-0.0984852	0.0800272	205	0.913521
GTEx_Brain_Caudate_basal_ganglia_NPC_U.0126_10É M_24h	-0.098823	0.0793096	205	0.913521
GTEx_Brain_Caudate_basal_ganglia_NPC_phenacetin_10É M_24h	-0.0988021	0.0793539	205	0.913521
GTEx_Brain_Caudate_basal_ganglia_NPC_Y.26763_10É M_24h	-0.0976556	0.0818102	205	0.913521
GTEx_Brain_Caudate_basal_ganglia_NPC_BRD.K70697816_10É M_24h	-0.0983407	0.0803357	205	0.913521
GTEx_Brain_Caudate_basal_ganglia_NPC_BRD.A55317422_10É M_6h	-0.0979639	0.0811443	205	0.913521
GTEx_Brain_Caudate_basal_ganglia_NPC_BRD.K61463582_10É M_24h.1	-0.0985148	0.079964	205	0.913521
GTEx_Brain_Cerebellar_Hemisphere_NPC_benzylpenicillin_10É M_24h	-0.087323	0.0809849	258	0.913521
GTEx_Brain_Cerebellar_Hemisphere_NPC_thiothixene_10É M_24h	-0.0870943	0.081538	258	0.913521
GTEx_Brain_Cerebellar_Hemisphere_NPC_BRD.K24106654_10É M_24h	-0.0873223	0.0809866	258	0.913521
GTEx_Brain_Cerebellar_Hemisphere_NPC_W.5_10É M_6h	-0.0870129	0.0817355	258	0.913521
GTEx_Brain_Cerebellar_Hemisphere_NPC_deoxycholic.acid_10É M_6h	-0.0879222	0.0795492	258	0.913521
GTEx_Brain_Cerebellar_Hemisphere_NPC_BG.1012_10É M_6h	-0.0869532	0.0818807	258	0.913521
GTEx_Brain_Cerebellar_Hemisphere_NPC_Broad.Sai.370_10É M_6h	-0.0873343	0.0809576	258	0.913521
GTEx_Brain_Cerebellum_NPC_NK42.I.109.1_10É M_24h	-0.0740245	0.0808175	359	0.913521
GTEx_Brain_Cerebellum_NPC_NPK76.II.72.1_10É M_24h	-0.0742091	0.0802945	359	0.913521
GTEx_Brain_Cerebellum_NPC_BRD.A40163033_10É M_6h	-0.0738763	0.0812394	359	0.913521
GTEx_Brain_Cerebellum_NPC_Ac.Leu.Leu.Nle.CHO_10É M_6h	-0.0741736	0.0803948	359	0.913521
GTEx_Brain_Cortex_NPC_BRD.K12621773_10É M_24h	-0.0928806	0.0801646	230	0.913521
GTEx_Brain_Cortex_NPC_XMD.1150_10É M_24h	-0.0932211	0.0793975	230	0.913521
GTEx_Brain_Cortex_NPC_BRD.K70161581_10É M_24h	-0.0928725	0.0801829	230	0.913521
GTEx_Brain_Cortex_NPC_BRD.K96477379_10É M_24h	-0.0922328	0.0816389	230	0.913521
GTEx_Brain_Cortex_NPC_CHIR.99021_10É M_6h	-0.0929289	0.0800553	230	0.913521
GTEx_Brain_Cortex_NPC_hexachlorophene_10É M_24h	-0.0926828	0.0806125	230	0.913521
GTEx_Brain_Frontal_Cortex_BA9_NPC_BRD.A16581344_10É M_24h	-0.108251	0.0799903	170	0.913521
GTEx_Brain_Frontal_Cortex_BA9_NPC_enobosarm_10É M_24h	-0.107917	0.0806405	170	0.913521
GTEx_Brain_Frontal_Cortex_BA9_NPC_K784.3188_10É M_24h	-0.107302	0.0818469	170	0.913521
GTEx_Brain_Frontal_Cortex_BA9_NPC_phentolamine_10É M_24h	-0.108064	0.0803536	170	0.913521
GTEx_Brain_Frontal_Cortex_BA9_NPC_BRD.K60636255_10É M_24h	-0.107335	0.0817831	170	0.913521
GTEx_Brain_Frontal_Cortex_BA9_NPC_BRD.K57638192_10É M_24h	-0.107794	0.0808802	170	0.913521
GTEx_Brain_Frontal_Cortex_BA9_NPC_geldanamycin_10É M_6h	-0.107392	0.0816699	170	0.913521
GTEx_Brain_Frontal_Cortex_BA9_NPC_tunicamycin_10É M_6h	-0.108044	0.0803915	170	0.913521
GTEx_Brain_Hippocampus_NPC_rifabutin_10É M_24h	-0.125868	0.080104	126	0.913521
GTEx_Brain_Hippocampus_NPC_midodrine_10É M_24h	-0.125286	0.0810821	126	0.913521
GTEx_Brain_Hippocampus_NPC_fluticasone_10É M_24h.1	-0.126163	0.0796102	126	0.913521
GTEx_Brain_Hippocampus_NPC_dibenzepin_10É M_24h	-0.125022	0.0815289	126	0.913521
GTEx_Brain_Hippocampus_NPC_olvanil_10É M_24h	-0.125481	0.0807536	126	0.913521
GTEx_Brain_Hippocampus_NPC_BRD.K74534237_10É M_24h	-0.125217	0.0811991	126	0.913521
GTEx_Brain_Hippocampus_NPC_BRD.K04380254_10É M_24h	-0.126039	0.0798182	126	0.913521
GTEx_Brain_Hippocampus_NPC_BG.1003_10É M_24h	-0.125199	0.0812295	126	0.913521
GTEx_Brain_Hippocampus_NPC_BRD.K75971499_10É M_24h	-0.124791	0.0819217	126	0.913521
GTEx_Brain_Hippocampus_NPC_ISOX_10É M_24h	-0.125679	0.0804208	126	0.913521
GTEx_Brain_Hippocampus_NPC_tamoxifen_10É M_6h.1	-0.125199	0.0812295	126	0.913521
GTEx_Brain_Hypothalamus_NPC_BRD.K85266146_10É M_24h	-0.128622	0.0816458	119	0.913521
GTEx_Brain_Hypothalamus_NPC_BRD.K94493764_10É M_24h	-0.12845	0.081929	119	0.913521
GTEx_Brain_Hypothalamus_NPC_calcitriol_10É M_24h	-0.128906	0.0811775	119	0.913521
GTEx_Brain_Hypothalamus_NPC_BRD.K69516039_10É M_24h	-0.128951	0.0811036	119	0.913521
GTEx_Brain_Hypothalamus_NPC_rimexolone_10É M_24h	-0.129109	0.0808445	119	0.913521
GTEx_Brain_Hypothalamus_NPC_BRD.K59633395_10É M_24h	-0.128507	0.0818347	119	0.913521
GTEx_Brain_Hypothalamus_NPC_BRD.K37669227_10É M_24h	-0.128621	0.0816466	119	0.913521
GTEx_Brain_Hypothalamus_NPC_BRD.K87125912_10É M_24h	-0.128938	0.0811248	119	0.913521
GTEx_Brain_Hypothalamus_NPC_isradipine_10É M_24h	-0.129818	0.07969	119	0.913521
GTEx_Brain_Hypothalamus_NPC_BRD.A27924917_10É M_6h	-0.128821	0.081318	119	0.913521
GTEx_Brain_Hypothalamus_NPC_salermide_10É M_24h	-0.129358	0.080437	119	0.913521
GTEx_Brain_Nucleus_accumbens_basal_ganglia_NPC_BRD.K76236182_10É M_24h	-0.104846	0.0818398	178	0.913521
GTEx_Brain_Nucleus_accumbens_basal_ganglia_NPC_mevastatin_10É M_24h	-0.105847	0.0798345	178	0.913521
GTEx_Brain_Nucleus_accumbens_basal_ganglia_NPC_calpeptin_10É M_24h	-0.105621	0.080284	178	0.913521
GTEx_Brain_Nucleus_accumbens_basal_ganglia_NPC_zolantidine_10É M_24h	-0.105221	0.0810837	178	0.913521
GTEx_Brain_Nucleus_accumbens_basal_ganglia_NPC_BRD.K10421834_10É M_24h	-0.105824	0.079881	178	0.913521
GTEx_Brain_Nucleus_accumbens_basal_ganglia_NPC_aminobenztropine_10É M_6h	-0.105343	0.0808406	178	0.913521
GTEx_Brain_Nucleus_accumbens_basal_ganglia_NPC_CCT036477_10É M_24h	-0.105077	0.0813744	178	0.913521
GTEx_Brain_Nucleus_accumbens_basal_ganglia_NPC_PI.103_10É M_24h	-0.104942	0.0816444	178	0.913521
GTEx_Brain_Putamen_basal_ganglia_NPC_BRD.K37340241_10É M_24h	-0.112166	0.0796174	159	0.913521
GTEx_Brain_Putamen_basal_ganglia_NPC_KF.38789_10É M_24h	-0.111603	0.0806766	159	0.913521
GTEx_Brain_Putamen_basal_ganglia_NPC_LY.303511_10É M_24h	-0.112095	0.0797515	159	0.913521
GTEx_Brain_Putamen_basal_ganglia_NPC_DCEBIO_10É M_24h	-0.111807	0.080291	159	0.913521
GTEx_Brain_Putamen_basal_ganglia_NPC_BRD.K30553817_10É M_24h	-0.111286	0.0812779	159	0.913521
GTEx_Brain_Putamen_basal_ganglia_NPC_cyanopindolol_10É M_6h	-0.111052	0.0817226	159	0.913521
GTEx_Brain_Putamen_basal_ganglia_NPC_aminobenztropine_10É M_6h	-0.111061	0.0817055	159	0.913521
GTEx_Brain_Putamen_basal_ganglia_NPC_apicidin_10É M_6h	-0.111499	0.0808731	159	0.913521
GTEx_Brain_Putamen_basal_ganglia_NPC_paxilline_10É M_6h	-0.110978	0.0818636	159	0.913521
GTEx_Brain_Anterior_cingulate_cortex_BA24_NPC_AR.A014418_3.0um_6h.2	-0.115147	0.0810011	149	0.913521
GTEx_Brain_Caudate_basal_ganglia_NPC_motesanib_10.0um_24h	-0.0987477	0.079469	205	0.913521
GTEx_Brain_Caudate_basal_ganglia_NPC_vorinostat_0.37um_24h	-0.0976055	0.081919	205	0.913521
GTEx_Brain_Caudate_basal_ganglia_NPC_saracatinib_3.33um_24h	-0.0985806	0.079824	205	0.913521
GTEx_Brain_Caudate_basal_ganglia_NPC_JWE.035_10.0um_24h	-0.0976375	0.0818495	205	0.913521
GTEx_Brain_Caudate_basal_ganglia_NPC_BMS.345541_1.0um_6h.1	-0.0977689	0.0815651	205	0.913521
GTEx_Brain_Caudate_basal_ganglia_NPC_IKK.inhibitor.X_10.0um_6h	-0.098171	0.080699	205	0.913521
GTEx_Brain_Cerebellar_Hemisphere_NPC_OSI.930_0.37um_24h	-0.0878735	0.0796653	258	0.913521
GTEx_Brain_Cerebellar_Hemisphere_NPC_PD.0325901_1.11um_24h	-0.0874343	0.0807168	258	0.913521
GTEx_Brain_Cerebellum_NPC_KIN001.266_3.33um_24h	-0.0743444	0.0799127	359	0.913521
GTEx_Brain_Cerebellum_NPC_I.BET.762_0.04um_24h	-0.0739192	0.0811171	359	0.913521
GTEx_Brain_Cerebellum_NPC_palbociclib_0.5um_6h.2	-0.0742742	0.0801106	359	0.913521
GTEx_Brain_Frontal_Cortex_BA9_NPC_I.BET.762_10.0um_24h	-0.107673	0.0811175	170	0.913521
GTEx_Brain_Hippocampus_NPC_motesanib_0.37um_24h	-0.125016	0.0815391	126	0.913521
GTEx_Brain_Hippocampus_NPC_nilotinib_3.0um_6h	-0.125559	0.0806211	126	0.913521
GTEx_Brain_Hippocampus_NPC_GSK.2110183_2.5um_6h.2	-0.126027	0.0798385	126	0.913521
GTEx_Brain_Hypothalamus_NPC_I.BET.762_0.37um_24h	-0.128682	0.0815467	119	0.913521
GTEx_Brain_Hypothalamus_NPC_RG.108_1.11um_24h	-0.128944	0.0811157	119	0.913521
GTEx_Brain_Hypothalamus_NPC_KIN001.260_3.33um_24h	-0.128796	0.081359	119	0.913521
GTEx_Brain_Nucleus_accumbens_basal_ganglia_NPC_IOX2_0.37um_24h	-0.105833	0.0798631	178	0.913521
GTEx_Brain_Nucleus_accumbens_basal_ganglia_NPC_tranylcypromine_0.04um_24h	-0.105491	0.0805447	178	0.913521
GTEx_Brain_Putamen_basal_ganglia_NPC_IKK.inhibitor.X_10.0um_6h	-0.111843	0.0802236	159	0.913521
GTEx_Brain_Anterior_cingulate_cortex_BA24_NPC.CAS9_sunitinib_3.33um_24h	-0.115735	0.0799272	149	0.913521
GTEx_Brain_Anterior_cingulate_cortex_BA24_NPC.CAS9_I.BET.151_0.37um_24h	-0.115179	0.0809421	149	0.913521
GTEx_Brain_Anterior_cingulate_cortex_BA24_NPC.CAS9_RAF.265_0.37um_24h	-0.114644	0.0819277	149	0.913521
GTEx_Brain_Caudate_basal_ganglia_NPC.CAS9_veliparib_1.11um_24h	-0.0984838	0.0800302	205	0.913521
GTEx_Brain_Caudate_basal_ganglia_NPC.CAS9_mocetinostat_3.33um_24h	-0.0987819	0.0793966	205	0.913521
GTEx_Brain_Cerebellar_Hemisphere_NPC.CAS9_vorinostat_1.11um_24h	-0.0877012	0.0800764	258	0.913521
GTEx_Brain_Frontal_Cortex_BA9_NPC.CAS9_MK.1775_0.04um_24h	-0.107515	0.081428	170	0.913521
GTEx_Brain_Frontal_Cortex_BA9_NPC.CAS9_sirolimus_10.0um_24h.2	-0.107522	0.0814149	170	0.913521
GTEx_Brain_Frontal_Cortex_BA9_NPC.CAS9_dabrafenib_10.0um_24h	-0.108286	0.0799226	170	0.913521
GTEx_Brain_Hippocampus_NPC.CAS9_olaparib_0.12um_24h	-0.125316	0.0810318	126	0.913521
GTEx_Brain_Hypothalamus_NPC.CAS9_A.66_1.11um_24h	-0.128449	0.0819315	119	0.913521
GTEx_Brain_Nucleus_accumbens_basal_ganglia_NPC.CAS9_tivantinib_0.04um_24h	-0.105138	0.0812502	178	0.913521
GTEx_Brain_Nucleus_accumbens_basal_ganglia_NPC.CAS9_KU.55933_0.37um_24h	-0.105191	0.0811435	178	0.913521
GTEx_Brain_Nucleus_accumbens_basal_ganglia_NPC.CAS9_CGP.60474_1.11um_24h	-0.106026	0.0794818	178	0.913521
GTEx_Brain_Nucleus_accumbens_basal_ganglia_NPC.CAS9_JWE.035_10.0um_24h	-0.105893	0.0797442	178	0.913521
GTEx_Brain_Putamen_basal_ganglia_NPC.CAS9_mitoxantrone_10.0um_24h	-0.111886	0.0801431	159	0.913521
GTEx_Brain_Putamen_basal_ganglia_NPC.CAS9_tivantinib_0.04um_24h	-0.111057	0.0817128	159	0.913521
GTEx_Brain_Putamen_basal_ganglia_NPC.CAS9_WZ.4002_0.12um_24h	-0.111814	0.0802785	159	0.913521
GTEx_Brain_Putamen_basal_ganglia_NPC.CAS9_azacitidine_3.33um_24h	-0.111675	0.0805402	159	0.913521
GTEx_Brain_Putamen_basal_ganglia_NPC.CAS9_entinostat_10.0um_24h	-0.110957	0.0819036	159	0.913521
GTEx_Brain_Anterior_cingulate_cortex_BA24_NPC.TAK_mocetinostat_0.12um_24h	-0.115843	0.0797315	149	0.913521
GTEx_Brain_Anterior_cingulate_cortex_BA24_NPC.TAK_SB.939_0.04um_24h	-0.115203	0.0808989	149	0.913521
GTEx_Brain_Anterior_cingulate_cortex_BA24_NPC.TAK_CG.930_1.11um_24h	-0.114763	0.081708	149	0.913521
GTEx_Brain_Anterior_cingulate_cortex_BA24_NPC.TAK_okadaicacid_1.0um_6h.2	-0.115861	0.0796986	149	0.913521
GTEx_Brain_Caudate_basal_ganglia_NPC.TAK_SAR.245409_1.11um_24h	-0.0986523	0.0796715	205	0.913521
GTEx_Brain_Caudate_basal_ganglia_NPC.TAK_AZD.4547_10.0um_24h	-0.0983135	0.0803938	205	0.913521
GTEx_Brain_Cerebellar_Hemisphere_NPC.TAK_VX.745_0.12um_24h	-0.0877348	0.0799962	258	0.913521
GTEx_Brain_Cerebellar_Hemisphere_NPC.TAK_exifone_10.0um_6h	-0.087393	0.0808161	258	0.913521
GTEx_Brain_Cerebellum_NPC.TAK_olaparib_0.12um_24h	-0.0738902	0.0811996	359	0.913521
GTEx_Brain_Cerebellum_NPC.TAK_I.BET.151_1.11um_24h	-0.0744344	0.0796597	359	0.913521
GTEx_Brain_Cerebellum_NPC.TAK_methylstat_10.0um_6h	-0.0743641	0.0798574	359	0.913521
GTEx_Brain_Cortex_NPC.TAK_saracatinib_0.12um_24h	-0.0932418	0.079351	230	0.913521
GTEx_Brain_Cortex_NPC.TAK_methylstat_10.0um_6h	-0.0931254	0.0796125	230	0.913521
GTEx_Brain_Frontal_Cortex_BA9_NPC.TAK_FR.180204_10.0um_24h	-0.107685	0.0810935	170	0.913521
GTEx_Brain_Frontal_Cortex_BA9_NPC.TAK_azacitidine_3.33um_24h	-0.10803	0.0804202	170	0.913521
GTEx_Brain_Frontal_Cortex_BA9_NPC.TAK_XMD.892_10.0um_24h	-0.107985	0.0805083	170	0.913521
GTEx_Brain_Hippocampus_NPC.TAK_HMN.214_0.12um_24h	-0.125064	0.081458	126	0.913521
GTEx_Brain_Hypothalamus_NPC.TAK_KIN001.260_3.33um_24h	-0.129647	0.0799666	119	0.913521
GTEx_Brain_Nucleus_accumbens_basal_ganglia_NPC.TAK_bosutinib_10.0um_24h	-0.106115	0.0793053	178	0.913521
GTEx_Brain_Nucleus_accumbens_basal_ganglia_NPC.TAK_vandetanib_10.0um_24h	-0.105134	0.0812589	178	0.913521
GTEx_Brain_Putamen_basal_ganglia_NPC.TAK_TPCA.1_0.04um_24h	-0.11183	0.0802476	159	0.913521
GTEx_Brain_Putamen_basal_ganglia_NPC.TAK_I.BET.151_3.33um_24h	-0.111072	0.0816843	159	0.913521
GTEx_Colon_Sigmoid_AGS_ISOX_10É M_6h	-0.0828284	0.0797369	290	0.913521
GTEx_Colon_Sigmoid_AGS_fluspirilene_5É M_6h	-0.0823103	0.0810544	290	0.913521
GTEx_Colon_Transverse_AGS_cucurbitacin.i_10É M_6h	-0.0806265	0.0818202	300	0.913521
GTEx_Colon_Transverse_AGS_RLM.2.12_10É M_6h	-0.0815481	0.0794317	300	0.913521
GTEx_Colon_Transverse_AGS_TG.101348_10É M_6h	-0.0813933	0.0798292	300	0.913521
GTEx_Colon_Sigmoid_CL34_chloroquine_10É M_6h	-0.0820343	0.0817631	290	0.913521
GTEx_Colon_Sigmoid_CL34_T.5345967_100É M_6h	-0.0821186	0.0815461	290	0.913521
GTEx_Small_Intestine_Terminal_Ileum_CL34_thiazolopyrimidine_40É M_6h	-0.114064	0.080871	152	0.913521
GTEx_Small_Intestine_Terminal_Ileum_CL34_menadione_10É M_6h	-0.113686	0.081572	152	0.913521
GTEx_Colon_Sigmoid_HCT116_DL.TBOA_100É M_6h	-0.0828417	0.0797033	290	0.913521
GTEx_Colon_Sigmoid_HCT116_BO2.inhibits.RAD51_40É M_6h	-0.0821113	0.0815651	290	0.913521
GTEx_Colon_Sigmoid_HCT116_PF.04217903_40É M_6h	-0.0829283	0.0794847	290	0.913521
GTEx_Small_Intestine_Terminal_Ileum_HCT116_BRD.K30064966_10É M_6h	-0.113611	0.0817123	152	0.913521
GTEx_Small_Intestine_Terminal_Ileum_HCT116_curcumin_50É M_6h	-0.113785	0.0813877	152	0.913521
GTEx_Small_Intestine_Terminal_Ileum_HCT116_fatostatin_10É M_6h	-0.114266	0.0804983	152	0.913521
GTEx_Colon_Sigmoid_HT115_gossypol_10É M_6h	-0.0827416	0.0799566	290	0.913521
GTEx_Colon_Sigmoid_HT115_VER.155008_10É M_6h	-0.0829311	0.0794776	290	0.913521
GTEx_Colon_Sigmoid_HT115_BRD.K73261812_10É M_6h	-0.0829076	0.0795368	290	0.913521
GTEx_Colon_Sigmoid_HT115_ARP.101_10É M_6h	-0.082036	0.0817588	290	0.913521
GTEx_Colon_Transverse_HT115_CD.1530_40É M_6h	-0.0809898	0.0808724	300	0.913521
GTEx_Small_Intestine_Terminal_Ileum_HT115_15.delta.prostaglandin.j2_10É M_6h	-0.114394	0.0802622	152	0.913521
GTEx_Small_Intestine_Terminal_Ileum_HT115_curcumin_50É M_6h	-0.114154	0.0807035	152	0.913521
GTEx_Colon_Sigmoid_HT29_ilomastat_10É M_6h	-0.0821621	0.0814344	290	0.913521
GTEx_Colon_Sigmoid_HT29_GR.135531_10É M_24h	-0.0822103	0.0813107	290	0.913521
GTEx_Colon_Sigmoid_HT29_KU.C103868_10É M_6h	-0.082522	0.0805141	290	0.913521
GTEx_Colon_Sigmoid_HT29_tiagabine_10É M_6h	-0.0822136	0.0813022	290	0.913521
GTEx_Colon_Sigmoid_HT29_dextrorphan_10É M_6h	-0.082106	0.0815786	290	0.913521
GTEx_Colon_Sigmoid_HT29_BX.912_10É M_6h	-0.082929	0.0794828	290	0.913521
GTEx_Colon_Sigmoid_HT29_ranolazine_10É M_6h.1	-0.0823851	0.0808633	290	0.913521
GTEx_Colon_Sigmoid_HT29_noscapine_10É M_6h.1	-0.0827693	0.0798865	290	0.913521
GTEx_Colon_Sigmoid_HT29_dantrolene_10É M_6h.1	-0.0825386	0.0804719	290	0.913521
GTEx_Colon_Sigmoid_HT29_BRD.K25604127_5É M_24h	-0.0828217	0.0797539	290	0.913521
GTEx_Colon_Sigmoid_HT29_BRD.K85208848_5É M_24h	-0.0823934	0.080842	290	0.913521
GTEx_Colon_Sigmoid_HT29_BRD.K80881992_5É M_24h	-0.0827217	0.0800071	290	0.913521
GTEx_Colon_Sigmoid_HT29_BRD.K43708940_5É M_24h	-0.0820642	0.0816862	290	0.913521
GTEx_Colon_Sigmoid_HT29_geldanamycin_10É M_24h.10	-0.0826298	0.0802401	290	0.913521
GTEx_Colon_Sigmoid_HT29_BRD.A26627799_5É M_24h	-0.082262	0.0811783	290	0.913521
GTEx_Colon_Sigmoid_HT29_BRD.K35131740_5É M_24h	-0.082056	0.0817071	290	0.913521
GTEx_Colon_Sigmoid_HT29_BRD.K58415365_5É M_24h	-0.0824409	0.0807207	290	0.913521
GTEx_Colon_Sigmoid_HT29_BRD.K59559352_5É M_24h	-0.0827576	0.0799161	290	0.913521
GTEx_Colon_Sigmoid_HT29_BRD.K16930585_5É M_24h	-0.0827918	0.0798295	290	0.913521
GTEx_Colon_Sigmoid_HT29_BRD.K36953952_5É M_24h	-0.0829877	0.079335	290	0.913521
GTEx_Colon_Sigmoid_HT29_BRD.K82414981_5É M_24h	-0.0821153	0.0815546	290	0.913521
GTEx_Colon_Sigmoid_HT29_BRD.K26545157_5É M_24h	-0.0828838	0.0795971	290	0.913521
GTEx_Colon_Sigmoid_HT29_BRD.K07493822_5É M_24h	-0.0821028	0.0815869	290	0.913521
GTEx_Colon_Sigmoid_HT29_BRD.K24243182_5É M_24h	-0.0826335	0.0802308	290	0.913521
GTEx_Colon_Sigmoid_HT29_BRD.K08293924_10É M_24h	-0.0828012	0.0798056	290	0.913521
GTEx_Colon_Sigmoid_HT29_sirolimus_1.11É M_24h	-0.0825975	0.0803223	290	0.913521
GTEx_Colon_Sigmoid_HT29_doxorubicin_10É M_24h.1	-0.0820933	0.0816112	290	0.913521
GTEx_Colon_Sigmoid_HT29_dienestrol_10É M_24h	-0.0823188	0.0810327	290	0.913521
GTEx_Colon_Transverse_HT29_doxorubicin_10É M_6h	-0.0815098	0.0795297	300	0.913521
GTEx_Colon_Transverse_HT29_daunorubicin_10É M_6h	-0.0814338	0.0797249	300	0.913521
GTEx_Colon_Transverse_HT29_piceid_10É M_24h	-0.0806127	0.0818567	300	0.913521
GTEx_Colon_Transverse_HT29_mitoxantrone_10É M_6h	-0.081273	0.080139	300	0.913521
GTEx_Colon_Transverse_HT29_BRD.A12083771_10É M_24h.1	-0.0806448	0.0817725	300	0.913521
GTEx_Colon_Transverse_HT29_BRD.K59761766_10É M_24h	-0.0807691	0.0814473	300	0.913521
GTEx_Colon_Transverse_HT29_KU.C104133_10É M_6h	-0.0811605	0.0804298	300	0.913521
GTEx_Colon_Transverse_HT29_epirubicin_10É M_6h.1	-0.0810247	0.0807817	300	0.913521
GTEx_Colon_Transverse_HT29_honokiol_10É M_6h	-0.0806664	0.0817158	300	0.913521
GTEx_Colon_Transverse_HT29_dicyclohexylurea_10É M_6h	-0.0809424	0.0809954	300	0.913521
GTEx_Colon_Transverse_HT29_BRD.K90970920_10É M_6h	-0.0811635	0.080422	300	0.913521
GTEx_Colon_Transverse_HT29_eprosartan_10É M_6h	-0.0808809	0.0811556	300	0.913521
GTEx_Colon_Transverse_HT29_BRD.K15464148_5É M_24h	-0.0806719	0.0817015	300	0.913521
GTEx_Colon_Transverse_HT29_BRD.K37316675_5É M_24h	-0.0813302	0.0799916	300	0.913521
GTEx_Colon_Transverse_HT29_BRD.K26484692_5É M_24h	-0.0807862	0.0814025	300	0.913521
GTEx_Colon_Transverse_HT29_BRD.K23470676_5É M_24h	-0.0806312	0.0818079	300	0.913521
GTEx_Colon_Transverse_HT29_BRD.K52721673_5É M_24h	-0.0815372	0.0794596	300	0.913521
GTEx_Colon_Transverse_HT29_BRD.K64040351_5É M_24h	-0.0811173	0.0805416	300	0.913521
GTEx_Colon_Transverse_HT29_BRD.K00715257_5É M_24h	-0.0812846	0.0801091	300	0.913521
GTEx_Colon_Transverse_HT29_BRD.K18471876_5É M_24h	-0.0806347	0.081799	300	0.913521
GTEx_Colon_Transverse_HT29_BRD.K48549412_5É M_24h	-0.0810757	0.0806494	300	0.913521
GTEx_Colon_Transverse_HT29_SA.1939936_5É M_24h	-0.0811267	0.0805173	300	0.913521
GTEx_Colon_Transverse_HT29_BRD.K59389251_5É M_24h	-0.0809833	0.0808891	300	0.913521
GTEx_Colon_Transverse_HT29_BRD.K97226655_5É M_24h	-0.0814318	0.0797301	300	0.913521
GTEx_Colon_Transverse_HT29_BRD.K87920375_10É M_24h	-0.0813482	0.0799453	300	0.913521
GTEx_Colon_Transverse_HT29_BRD.K92543914_10É M_24h	-0.0807244	0.081564	300	0.913521
GTEx_Colon_Transverse_HT29_BRD.K52006320_10É M_24h	-0.0810824	0.0806321	300	0.913521
GTEx_Colon_Transverse_HT29_BRD.K57638192_10É M_24h	-0.0808147	0.0813282	300	0.913521
GTEx_Colon_Transverse_HT29_geldanamycin_0.04É M_24h.1	-0.0810147	0.0808077	300	0.913521
GTEx_Colon_Transverse_HT29_FL.HDAC.025_3.33É M_24h	-0.0806428	0.0817777	300	0.913521
GTEx_Colon_Transverse_HT29_staurosporine_0.04É M_24h	-0.0815712	0.0793725	300	0.913521
GTEx_Colon_Transverse_HT29_BRD.K22321414_10É M_24h	-0.0809552	0.0809622	300	0.913521
GTEx_Colon_Transverse_HT29_BRD.K35832492_0.37É M_24h	-0.0813163	0.0800275	300	0.913521
GTEx_Small_Intestine_Terminal_Ileum_HT29_fenbufen_10É M_6h	-0.114143	0.0807256	152	0.913521
GTEx_Small_Intestine_Terminal_Ileum_HT29_emetine_500nM_6h	-0.114448	0.0801616	152	0.913521
GTEx_Small_Intestine_Terminal_Ileum_HT29_YM.155_500nM_6h	-0.113864	0.0812414	152	0.913521
GTEx_Small_Intestine_Terminal_Ileum_HT29_BRD.K67306351_10É M_24h	-0.114491	0.0800833	152	0.913521
GTEx_Small_Intestine_Terminal_Ileum_HT29_BRD.K84203638_10É M_24h	-0.114291	0.080451	152	0.913521
GTEx_Small_Intestine_Terminal_Ileum_HT29_BRD.K66634822_10É M_6h.1	-0.113741	0.0814703	152	0.913521
GTEx_Small_Intestine_Terminal_Ileum_HT29_BRD.K77547920_10É M_6h	-0.114319	0.0804006	152	0.913521
GTEx_Small_Intestine_Terminal_Ileum_HT29_H.8_10É M_6h	-0.114792	0.0795322	152	0.913521
GTEx_Small_Intestine_Terminal_Ileum_HT29_BRD.K76047634_5É M_24h	-0.114609	0.0798669	152	0.913521
GTEx_Small_Intestine_Terminal_Ileum_HT29_BRD.K31000214_5É M_24h	-0.114647	0.079798	152	0.913521
GTEx_Small_Intestine_Terminal_Ileum_HT29_BRD.K21668646_5É M_24h	-0.113772	0.0814131	152	0.913521
GTEx_Small_Intestine_Terminal_Ileum_HT29_BRD.K80472040_5É M_24h	-0.113622	0.0816928	152	0.913521
GTEx_Small_Intestine_Terminal_Ileum_HT29_BRD.K35060373_5É M_24h	-0.114451	0.0801567	152	0.913521
GTEx_Small_Intestine_Terminal_Ileum_HT29_BRD.K32550888_5É M_24h	-0.114764	0.0795821	152	0.913521
GTEx_Small_Intestine_Terminal_Ileum_HT29_BRD.K76415725_5É M_24h	-0.113594	0.081744	152	0.913521
GTEx_Small_Intestine_Terminal_Ileum_HT29_BRD.K98710661_5É M_24h	-0.11356	0.0818079	152	0.913521
GTEx_Small_Intestine_Terminal_Ileum_HT29_BRD.K17350012_5É M_24h	-0.113637	0.0816645	152	0.913521
GTEx_Small_Intestine_Terminal_Ileum_HT29_BRD.K69760878_10É M_24h	-0.113628	0.0816804	152	0.913521
GTEx_Small_Intestine_Terminal_Ileum_HT29_vorinostat_3É M_24h.1	-0.11411	0.0807854	152	0.913521
GTEx_Colon_Sigmoid_HT29_canertinib_10.0um_24h	-0.0823986	0.0808288	290	0.913521
GTEx_Colon_Sigmoid_HT29_CGP.60474_3.33um_24h.4	-0.0827309	0.0799837	290	0.913521
GTEx_Colon_Sigmoid_HT29_CC.401_0.12um_24h	-0.0820255	0.0817857	290	0.913521
GTEx_Colon_Sigmoid_HT29_bortezomib_20.0um_24h.10	-0.082329	0.0810067	290	0.913521
GTEx_Colon_Sigmoid_HT29_lucitanib_0.12um_24h	-0.0827624	0.0799039	290	0.913521
GTEx_Colon_Sigmoid_HT29_D.4476_0.37um_24h.1	-0.0821315	0.0815131	290	0.913521
GTEx_Colon_Sigmoid_HT29_fingolimod_10.0um_24h	-0.0822869	0.0811144	290	0.913521
GTEx_Colon_Sigmoid_HT29_methazolamide_0.37um_24h	-0.0828717	0.0796275	290	0.913521
GTEx_Colon_Sigmoid_HT29_esmolol_0.37um_24h	-0.0821624	0.0814336	290	0.913521
GTEx_Colon_Sigmoid_HT29_picolinic.acid_3.36um_24h	-0.0820639	0.0816869	290	0.913521
GTEx_Colon_Sigmoid_HT29_metenkephalin_0.04um_24h	-0.0820227	0.081793	290	0.913521
GTEx_Colon_Sigmoid_HT29_primaquine_1.11um_24h	-0.0827117	0.0800323	290	0.913521
GTEx_Colon_Sigmoid_HT29_linezolid_1.11um_24h	-0.08213	0.0815169	290	0.913521
GTEx_Colon_Sigmoid_HT29_N6022_0.37um_24h	-0.0824299	0.080749	290	0.913521
GTEx_Colon_Sigmoid_HT29_NMS.1286937_0.37um_24h	-0.0827245	0.0799999	290	0.913521
GTEx_Colon_Sigmoid_HT29_SB.743921_0.04um_24h	-0.0821427	0.0814841	290	0.913521
GTEx_Colon_Sigmoid_HT29_triptolide_0.12um_24h	-0.0824419	0.0807183	290	0.913521
GTEx_Colon_Sigmoid_HT29_bortezomib_20.0um_24h.299	-0.0827868	0.079842	290	0.913521
GTEx_Colon_Sigmoid_HT29_indapamide_0.37um_24h	-0.0825625	0.0804111	290	0.913521
GTEx_Colon_Sigmoid_HT29_lupanine_10.0um_24h	-0.0822729	0.0811503	290	0.913521
GTEx_Colon_Sigmoid_HT29_talazoparib_0.37um_24h	-0.0826705	0.0801368	290	0.913521
GTEx_Colon_Sigmoid_HT29_bretazenil_0.37um_24h	-0.0827281	0.0799908	290	0.913521
GTEx_Colon_Transverse_HT29_neratinib_3.33um_24h	-0.0806619	0.0817277	300	0.913521
GTEx_Colon_Transverse_HT29_CGP.60474_1.11um_24h.1	-0.0815743	0.0793645	300	0.913521
GTEx_Colon_Transverse_HT29_JNK.9L_10.0um_24h	-0.0807535	0.0814881	300	0.913521
GTEx_Colon_Transverse_HT29_PF.03758309_10.0um_24h	-0.0813976	0.0798181	300	0.913521
GTEx_Colon_Transverse_HT29_camicinal_10.0um_24h	-0.080692	0.0816488	300	0.913521
GTEx_Colon_Transverse_HT29_benzamil_0.12um_24h	-0.0815877	0.07933	300	0.913521
GTEx_Colon_Transverse_HT29_CPI.613_0.04um_24h	-0.0808608	0.081208	300	0.913521
GTEx_Colon_Transverse_HT29_naproxen_0.04um_24h	-0.0812497	0.0801992	300	0.913521
GTEx_Colon_Transverse_HT29_TAK.715_3.33um_24h.1	-0.0808435	0.0812532	300	0.913521
GTEx_Colon_Transverse_HT29_cefozopran_0.12um_24h	-0.0810395	0.0807433	300	0.913521
GTEx_Colon_Transverse_HT29_SNX.2112_3.33um_24h	-0.080641	0.0817824	300	0.913521
GTEx_Colon_Transverse_HT29_atenolol......_10.0um_24h	-0.0815704	0.0793744	300	0.913521
GTEx_Colon_Transverse_HT29_cyclizine_10.0um_24h	-0.0811291	0.0805109	300	0.913521
GTEx_Small_Intestine_Terminal_Ileum_HT29_CYT387_0.12um_24h	-0.114917	0.0793044	152	0.913521
GTEx_Small_Intestine_Terminal_Ileum_HT29_azacitidine_1.11um_24h	-0.113946	0.0810892	152	0.913521
GTEx_Small_Intestine_Terminal_Ileum_HT29_rucaparib_0.37um_24h	-0.113878	0.0812162	152	0.913521
GTEx_Small_Intestine_Terminal_Ileum_HT29_belinostat_10.0um_24h	-0.113859	0.081251	152	0.913521
GTEx_Small_Intestine_Terminal_Ileum_HT29_clotrimazole_3.33um_24h	-0.114517	0.0800362	152	0.913521
GTEx_Small_Intestine_Terminal_Ileum_HT29_MG.132_20.0um_24h.60	-0.114705	0.0796916	152	0.913521
GTEx_Small_Intestine_Terminal_Ileum_HT29_lacidipine_0.37um_24h	-0.114885	0.0793619	152	0.913521
GTEx_Small_Intestine_Terminal_Ileum_HT29_ARP.101_10.0um_24h	-0.114136	0.0807382	152	0.913521
GTEx_Small_Intestine_Terminal_Ileum_HT29_alagebrium_10.0um_24h	-0.113755	0.0814449	152	0.913521
GTEx_Small_Intestine_Terminal_Ileum_HT29_iguratimod_0.37um_24h	-0.11406	0.0808787	152	0.913521
GTEx_Small_Intestine_Terminal_Ileum_HT29_tolnaftate_0.12um_24h	-0.114155	0.0807033	152	0.913521
GTEx_Small_Intestine_Terminal_Ileum_HT29_OTS.167_0.37um_24h.1	-0.113768	0.0814193	152	0.913521
GTEx_Small_Intestine_Terminal_Ileum_HT29_dapsone_0.12um_24h	-0.114245	0.0805363	152	0.913521
GTEx_Small_Intestine_Terminal_Ileum_HT29_SK.F.10047...._0.12um_24h	-0.114452	0.0801555	152	0.913521
GTEx_Small_Intestine_Terminal_Ileum_HT29_MG.132_20.0um_24h.217	-0.113939	0.0811021	152	0.913521
GTEx_Small_Intestine_Terminal_Ileum_HT29_MG.132_20.0um_24h.219	-0.114337	0.0803662	152	0.913521
GTEx_Small_Intestine_Terminal_Ileum_HT29_MG.132_20.0um_24h.222	-0.113686	0.0815721	152	0.913521
GTEx_Small_Intestine_Terminal_Ileum_HT29_tolbutamide_0.04um_24h	-0.114126	0.0807554	152	0.913521
GTEx_Small_Intestine_Terminal_Ileum_HT29_golvatinib_0.12um_24h	-0.113973	0.0810387	152	0.913521
GTEx_Small_Intestine_Terminal_Ileum_HT29_LY.2090314_0.37um_24h	-0.114052	0.0808929	152	0.913521
GTEx_Small_Intestine_Terminal_Ileum_HT29_MG.132_20.0um_24h.298	-0.114426	0.0802026	152	0.913521
GTEx_Small_Intestine_Terminal_Ileum_HT29_aniracetam_0.37um_24h	-0.113641	0.081656	152	0.913521
GTEx_Small_Intestine_Terminal_Ileum_HT29_tadalafil_10.0um_24h	-0.114242	0.0805424	152	0.913521
GTEx_Small_Intestine_Terminal_Ileum_HT29_dexamethasone.acetate_0.04um_24h	-0.114298	0.0804382	152	0.913521
GTEx_Colon_Sigmoid_LOVO_2..5..dideoxyadenosine_10É M_6h	-0.0821329	0.0815094	290	0.913521
GTEx_Colon_Transverse_LOVO_temozolomide_10É M_6h	-0.0813675	0.0798955	300	0.913521
GTEx_Colon_Transverse_LOVO_PIK.75_100nM_6h	-0.0810765	0.0806474	300	0.913521
GTEx_Small_Intestine_Terminal_Ileum_LOVO_geldanamycin_10É M_6h	-0.113808	0.0813464	152	0.913521
GTEx_Colon_Transverse_MDST8_PD.98059_10É M_6h	-0.0814883	0.079585	300	0.913521
GTEx_Small_Intestine_Terminal_Ileum_MDST8_BRD.K08451418_10É M_6h	-0.113635	0.0816675	152	0.913521
GTEx_Small_Intestine_Terminal_Ileum_MDST8_RLM.2.12_10É M_6h	-0.11385	0.0812682	152	0.913521
GTEx_Small_Intestine_Terminal_Ileum_MDST8_Gly.Gly.PALO_80É M_6h	-0.113573	0.0817836	152	0.913521
GTEx_Colon_Sigmoid_NCIH508_loperamide_10É M_6h	-0.0820055	0.0818374	290	0.913521
GTEx_Colon_Transverse_NCIH508_vemurafenib_10É M_6h	-0.0808569	0.0812182	300	0.913521
GTEx_Small_Intestine_Terminal_Ileum_NCIH508_NSC.23766_100É M_6h	-0.113717	0.0815149	152	0.913521
GTEx_Small_Intestine_Terminal_Ileum_NCIH508_BRD.K59019422_10É M_6h	-0.114265	0.0804999	152	0.913521
GTEx_Small_Intestine_Terminal_Ileum_NCIH508_BRD.K81647657_10É M_6h	-0.114817	0.0794867	152	0.913521
GTEx_Colon_Sigmoid_RKO_KU.0063794_10É M_6h	-0.0820624	0.0816907	290	0.913521
GTEx_Small_Intestine_Terminal_Ileum_RKO_DL.PDMP_60É M_6h	-0.114595	0.0798919	152	0.913521
GTEx_Small_Intestine_Terminal_Ileum_RKO_AC.55649_10É M_6h	-0.114828	0.0794666	152	0.913521
GTEx_Colon_Sigmoid_SNU1040_dexamethasone_10É M_6h	-0.0822708	0.0811556	290	0.913521
GTEx_Small_Intestine_Terminal_Ileum_SNU1040_orantinib_5É M_6h	-0.114431	0.080193	152	0.913521
GTEx_Colon_Sigmoid_SNUC4_GSK.2334470_100nM_6h	-0.0822968	0.0810892	290	0.913521
GTEx_Colon_Transverse_SNUC4_MST.312_10É M_6h	-0.081215	0.0802888	300	0.913521
GTEx_Colon_Transverse_SNUC4_BRD.K86574132_50É M_6h	-0.0812393	0.0802262	300	0.913521
GTEx_Colon_Sigmoid_SNUC5_NSC.95397_10É M_6h	-0.0819896	0.0818783	290	0.913521
GTEx_Colon_Transverse_SNUC5_tamoxifen_30É M_6h	-0.0810155	0.0808056	300	0.913521
GTEx_Small_Intestine_Terminal_Ileum_SNUC5_chloroquine_10É M_6h	-0.114349	0.0803441	152	0.913521
GTEx_Colon_Transverse_SW480_PX.12_30É M_6h	-0.0814549	0.0796706	300	0.913521
GTEx_Colon_Transverse_SW480_BMS.299897_10É M_6h	-0.0809358	0.0810128	300	0.913521
GTEx_Small_Intestine_Terminal_Ileum_SW480_sulforaphane_10É M_6h	-0.11466	0.0797729	152	0.913521
GTEx_Colon_Sigmoid_SW620_BRD.A36275421_10É M_6h	-0.0829482	0.0794345	290	0.913521
GTEx_Small_Intestine_Terminal_Ileum_SW620_cucurbitacin.i_10É M_6h	-0.114903	0.0793293	152	0.913521
GTEx_Colon_Transverse_SW948_PIK.75_100nM_6h	-0.0814323	0.0797289	300	0.913521
GTEx_Cells_EBV-transformed_lymphocytes_CD34_GDC.0068_3.33um_24h	-0.113241	0.0810067	154	0.913521
GTEx_Cells_EBV-transformed_lymphocytes_CD34_KU.60019_0.12um_24h	-0.112901	0.0816412	154	0.913521
GTEx_Spleen_CD34_BRD.K68548958_1.11um_24h	-0.0870973	0.0811204	259	0.913521
GTEx_Whole_Blood_CD34_rebastinib_0.37um_24h	-0.0691602	0.0800658	414	0.913521
GTEx_Whole_Blood_CD34_decitabine_0.12um_24h	-0.0689687	0.0806474	414	0.913521
GTEx_Whole_Blood_CD34_D.4476_3.33um_24h	-0.069138	0.0801331	414	0.913521
GTEx_Spleen_JURKAT_avicin.g_500nM_6h.1	-0.0873014	0.0806275	259	0.913521
GTEx_Whole_Blood_JURKAT_BRD.K93367411_3É M_24h	-0.0694113	0.079308	414	0.913521
GTEx_Cells_EBV-transformed_lymphocytes_JURKAT_SB.216763_0.04um_24h	-0.114147	0.0793299	154	0.913521
GTEx_Cells_EBV-transformed_lymphocytes_JURKAT_KIN001.244_0.04um_24h	-0.114005	0.0795896	154	0.913521
GTEx_Spleen_JURKAT_AST.1306_1.11um_24h	-0.0871541	0.0809829	259	0.913521
GTEx_Whole_Blood_JURKAT_ibrutinib_0.04um_24h	-0.0687317	0.0813713	414	0.913521
GTEx_Whole_Blood_JURKAT_HG.9.91.01_1.11um_24h	-0.0686361	0.0816648	414	0.913521
GTEx_Whole_Blood_JURKAT_WZ.4002_3.33um_24h	-0.0686964	0.0814796	414	0.913521
GTEx_Spleen_NOMO1_prima.1.met_10É M_6h	-0.087214	0.0808382	259	0.913521
GTEx_Cells_EBV-transformed_lymphocytes_PL21_thiazolopyrimidine_40É M_6h	-0.113215	0.0810543	154	0.913521
GTEx_Spleen_PL21_LFM.A13_100É M_6h	-0.0876597	0.0797679	259	0.913521
GTEx_Cells_EBV-transformed_lymphocytes_SKM1_necrostatin.1_100É M_6h	-0.113917	0.0797531	154	0.913521
GTEx_Whole_Blood_SKM1_BRD.K59470558_10É M_6h	-0.0691958	0.0799579	414	0.913521
GTEx_Spleen_THP1_cyanoquinoline.11_40É M_6h	-0.0875611	0.0800037	259	0.913521
GTEx_Cells_EBV-transformed_lymphocytes_U937_BRD.K63513868_10É M_24h	-0.113784	0.0799985	154	0.913521
GTEx_Cells_EBV-transformed_lymphocytes_U937_BRD.A73513677_10É M_6h	-0.113551	0.080429	154	0.913521
GTEx_Cells_EBV-transformed_lymphocytes_U937_BAY.K.8644..S....._10É M_6h	-0.112777	0.0818743	154	0.913521
GTEx_Spleen_U937_BRD.K05456756_1É M_24h	-0.0872945	0.0806442	259	0.913521
GTEx_Spleen_U937_BRD.K95149906_3É M_24h	-0.0871995	0.0808732	259	0.913521
GTEx_Whole_Blood_U937_BRD.A74382794_1É M_6h	-0.0687399	0.0813462	414	0.913521
GTEx_Whole_Blood_U937_MK.1775_10É M_6h	-0.0692951	0.079658	414	0.913521
GTEx_Spleen_WSUDLCL2_BRD.A36275421_10É M_6h	-0.0869898	0.0813806	259	0.913521
GTEx_Spleen_WSUDLCL2_TL.HRAS.61_10É M_6h	-0.0871829	0.0809133	259	0.913521
GTEx_Spleen_WSUDLCL2_AKT.inhibitor.IV_10É M_6h	-0.0870171	0.0813145	259	0.913521
GTEx_Whole_Blood_WSUDLCL2_RITA_10É M_6h	-0.0690559	0.0803821	414	0.913521
GTEx_Whole_Blood_WSUDLCL2_Gly.Gly.PALO_80É M_6h	-0.0690054	0.0805356	414	0.913521
GTEx_Whole_Blood_WSUDLCL2_GMX.1778_100nM_6h	-0.068688	0.0815053	414	0.913521
GTEx_Liver_HEPG2_BRD.K24686773_10É M_6h	-0.105257	0.079827	180	0.913521
GTEx_Liver_HEPG2_BRD.K57562268_10É M_6h	-0.104842	0.0806559	180	0.913521
GTEx_Liver_HEPG2_BRD.A89333723_10É M_6h	-0.105435	0.0794714	180	0.913521
GTEx_Liver_HEPG2_vinblastine_10É M_6h.1	-0.104323	0.081704	180	0.913521
GTEx_Liver_HEPG2_GW.441756_10É M_6h.1	-0.104555	0.0812355	180	0.913521
GTEx_Liver_HEPG2_spiramide_10É M_24h	-0.105232	0.0798751	180	0.913521
GTEx_Liver_HEPG2_wortmannin_0.12É M_24h	-0.104448	0.0814519	180	0.913521
GTEx_Liver_HEPG2_HG.5.113.01_0.04um_24h	-0.105509	0.0793256	180	0.913521
GTEx_Liver_HEPG2_NU.7441_0.12um_24h	-0.105163	0.0800145	180	0.913521
GTEx_Liver_HEPG2_lapatinib_3.33um_24h	-0.10533	0.0796815	180	0.913521
GTEx_Liver_HEPG2_SB.525334_3.33um_24h	-0.104585	0.0811752	180	0.913521
GTEx_Liver_HEPG2_idelalisib_3.33um_24h	-0.105273	0.0797942	180	0.913521
GTEx_Liver_HEPG2_ACY.1215_0.12um_24h	-0.104243	0.0818672	180	0.913521
GTEx_Liver_HEPG2_rondual.kinase.inhibitor_10.0um_24h	-0.104635	0.0810735	180	0.913521
GTEx_Liver_HUH7_BRD.K77634909_10É M_6h	-0.10446	0.0814277	180	0.913521
GTEx_Liver_PHH_BRD.K19624190_10É M_24h	-0.104438	0.0814726	180	0.913521
GTEx_Liver_PHH_BRD.K94352392_10É M_24h	-0.105392	0.0795575	180	0.913521
GTEx_Liver_PHH_fenoldopam_10É M_24h	-0.104907	0.0805268	180	0.913521
GTEx_Lung_A549_haloperidol_10É M_6h	-0.0647109	0.0804383	471	0.913521
GTEx_Lung_A549_ubenimex_10É M_24h	-0.0644919	0.0811506	471	0.913521
GTEx_Lung_A549_finasteride_10É M_6h	-0.0645321	0.0810195	471	0.913521
GTEx_Lung_A549_NVP.TAE684_10É M_24h	-0.064593	0.0808212	471	0.913521
GTEx_Lung_A549_calmidazolium_10É M_24h.1	-0.0649976	0.0795131	471	0.913521
GTEx_Lung_A549_dacinostat_10É M_6h.1	-0.0645563	0.0809407	471	0.913521
GTEx_Lung_A549_estradiol_10É M_6h.1	-0.0642616	0.0819048	471	0.913521
GTEx_Lung_A549_phosphodiesterase.V.inhibitor.II_10É M_6h	-0.0650189	0.0794447	471	0.913521
GTEx_Lung_A549_scoulerine_10É M_24h	-0.0647102	0.0804405	471	0.913521
GTEx_Lung_A549_ciglitazone_10É M_24h	-0.0649475	0.0796741	471	0.913521
GTEx_Lung_A549_BRD.K00007652_10É M_24h	-0.0645646	0.0809137	471	0.913521
GTEx_Lung_A549_BRD.K18096819_10É M_24h	-0.0646728	0.0805619	471	0.913521
GTEx_Lung_A549_BRD.K48036219_10É M_24h	-0.064638	0.0806748	471	0.913521
GTEx_Lung_A549_BRD.K20123385_10É M_6h	-0.0645123	0.0810841	471	0.913521
GTEx_Lung_A549_BRD.K59563627_10É M_6h	-0.0648468	0.079999	471	0.913521
GTEx_Lung_A549_BRD.K90143908_5É M_24h	-0.0644353	0.0813356	471	0.913521
GTEx_Lung_A549_BRD.K86621086_5É M_24h	-0.0650442	0.0793636	471	0.913521
GTEx_Lung_A549_vorinostat_10É M_24h.18	-0.0649156	0.0797771	471	0.913521
GTEx_Lung_A549_BRD.K84536720_5É M_24h	-0.0649643	0.0796201	471	0.913521
GTEx_Lung_A549_BRD.K92978552_5É M_24h	-0.0649116	0.0797898	471	0.913521
GTEx_Lung_A549_BRD.K12089955_5É M_24h	-0.0649697	0.0796027	471	0.913521
GTEx_Lung_A549_BRD.K75717096_5É M_24h	-0.0649251	0.0797463	471	0.913521
GTEx_Lung_A549_BRD.K61782241_5É M_24h	-0.0643226	0.0817045	471	0.913521
GTEx_Lung_A549_BRD.K68644714_5É M_24h	-0.064688	0.0805127	471	0.913521
GTEx_Lung_A549_BRD.K01520595_5É M_24h	-0.0647847	0.0801994	471	0.913521
GTEx_Lung_A549_BRD.K07700224_5É M_24h	-0.0643735	0.0815377	471	0.913521
GTEx_Lung_A549_BRD.K63521250_5É M_24h	-0.0649409	0.0796956	471	0.913521
GTEx_Lung_A549_BRD.K83157442_5É M_24h	-0.0647318	0.0803706	471	0.913521
GTEx_Lung_A549_BRD.K63337793_5É M_24h	-0.0644785	0.0811943	471	0.913521
GTEx_Lung_A549_BRD.K85769686_5É M_24h	-0.0650536	0.0793333	471	0.913521
GTEx_Lung_A549_BRD.K50728502_5É M_24h	-0.064806	0.0801305	471	0.913521
GTEx_Lung_A549_BRD.K41034329_5É M_24h	-0.0643287	0.0816846	471	0.913521
GTEx_Lung_A549_BRD.K48774739_5É M_24h	-0.064495	0.0811405	471	0.913521
GTEx_Lung_A549_BRD.K94397824_5É M_24h	-0.0644192	0.0813881	471	0.913521
GTEx_Lung_A549_chaetocin_10É M_24h	-0.0646622	0.0805964	471	0.913521
GTEx_Lung_A549_phenanthridone_10nM_24h.1	-0.0643633	0.0815711	471	0.913521
GTEx_Lung_A549_withaferin.a_10É M_6h.2	-0.0647992	0.0801527	471	0.913521
GTEx_Lung_A549_arachidonyl.trifluoro.methane_3É M_24h	-0.0646889	0.0805099	471	0.913521
GTEx_Lung_A549_avrainvillamide.analog.1_10É M_24h	-0.0643904	0.0814822	471	0.913521
GTEx_Lung_A549_afatinib_0.12um_24h	-0.0645847	0.0808484	471	0.913521
GTEx_Lung_A549_XMD.1150_10.0um_24h	-0.0645716	0.080891	471	0.913521
GTEx_Lung_A549_tivantinib_10.0um_24h	-0.0648432	0.0800106	471	0.913521
GTEx_Lung_A549_trichostatin.a_1.0um_6h	-0.064406	0.0814314	471	0.913521
GTEx_Lung_A549_niclosamide_3.0um_6h.1	-0.0643375	0.0816556	471	0.913521
GTEx_Lung_CORL23_BRD.A83255679_20É M_6h	-0.0648752	0.0799071	471	0.913521
GTEx_Lung_HCC15_COT.10b_40É M_6h	-0.0647861	0.080195	471	0.913521
GTEx_Lung_HCC15_purmorphamine_40É M_6h	-0.0642951	0.0817948	471	0.913521
GTEx_Lung_HCC515_PD.407824_10É M_24h	-0.064401	0.0814475	471	0.913521
GTEx_Lung_HCC515_AM.404_10É M_6h	-0.0646318	0.080695	471	0.913521
GTEx_Lung_HCC515_deoxycorticosterone.acetate_10É M_6h	-0.0642555	0.0819248	471	0.913521
GTEx_Lung_HCC515_prothionamide_10É M_6h	-0.065022	0.0794349	471	0.913521
GTEx_Lung_HCC515_vorinostat_10É M_24h.3	-0.064852	0.079982	471	0.913521
GTEx_Lung_HCC515_gabazine_10É M_6h.1	-0.0645533	0.0809506	471	0.913521
GTEx_Lung_HCC515_BRD.K86574132_50É M_24h	-0.0644989	0.0811278	471	0.913521
GTEx_Lung_HCC515_SU.11652_10É M_6h	-0.0646313	0.0806968	471	0.913521
GTEx_Lung_HCC515_BRD.K40577058_10É M_6h	-0.0645351	0.0810098	471	0.913521
GTEx_Lung_HCC515_BRD.K24156250_10É M_6h	-0.0647126	0.080433	471	0.913521
GTEx_Lung_HCC515_BRD.K96194181_10É M_6h	-0.0643873	0.0814926	471	0.913521
GTEx_Lung_HCC515_BRD.K00486725_10É M_6h	-0.0648091	0.0801207	471	0.913521
GTEx_Lung_HCC515_BRD.K14636731_10É M_6h	-0.0647324	0.0803687	471	0.913521
GTEx_Lung_HCC515_BRD.K62019540_10É M_6h	-0.0642908	0.0818087	471	0.913521
GTEx_Lung_HCC515_BMS.509744_1.11um_24h	-0.0643737	0.081537	471	0.913521
GTEx_Lung_HCC515_CX.5461_0.37um_24h	-0.0644047	0.0814355	471	0.913521
GTEx_Lung_HCC515_JNJ.38877605_3.33um_24h	-0.0650529	0.0793357	471	0.913521
GTEx_Lung_NCIH1694_teniposide_1É M_6h	-0.0643073	0.0817545	471	0.913521
GTEx_Lung_NCIH1836_BRD.K86682249_10É M_6h	-0.0642778	0.0818516	471	0.913521
GTEx_Lung_NCIH2073_KO.143_40É M_6h	-0.0650553	0.0793279	471	0.913521
GTEx_Lung_NCIH2073_lonidamine_100É M_6h	-0.0650261	0.0794216	471	0.913521
GTEx_Lung_NCIH2073_tamoxifen_30É M_6h	-0.0645174	0.0810674	471	0.913521
GTEx_Muscle_Skeletal_A673_orteronel_40É M_6h	-0.0626289	0.0810126	500	0.913521
GTEx_Cells_Transformed_fibroblasts_SKB_BRD.K69406317_10É M_24h	-0.0630821	0.0797116	499	0.913521
GTEx_Cells_Transformed_fibroblasts_SKB_BRD.K07079548_10É M_24h	-0.062585	0.0813714	499	0.913521
GTEx_Cells_Transformed_fibroblasts_SKB_D.64131_10É M_24h	-0.0630886	0.0796901	499	0.913521
GTEx_Cells_Transformed_fibroblasts_SKB_10.hydroxycamptothecin_10É M_24h	-0.062668	0.0810926	499	0.913521
GTEx_Muscle_Skeletal_SKB_OMDM.2_10É M_24h	-0.0630503	0.0796071	500	0.913521
GTEx_Muscle_Skeletal_SKL_A.66_0.04um_24h	-0.0630144	0.0797262	500	0.913521
GTEx_Muscle_Skeletal_SKL_JWE.035_0.37um_24h	-0.0628171	0.0803824	500	0.913521
GTEx_Muscle_Skeletal_SKL_TAK.715_0.37um_24h	-0.0630239	0.0796945	500	0.913521
GTEx_Cells_Transformed_fibroblasts_SKL.C_saracatinib_10.0um_24h	-0.0624911	0.0816881	499	0.913521
GTEx_Muscle_Skeletal_SKL.C_ALW.II.38.3_0.37um_24h	-0.0626976	0.080782	500	0.913521
GTEx_Ovary_COV644_bortezomib_10nM_6h	-0.114762	0.0817108	149	0.913521
GTEx_Ovary_EFO27_BRD.K81647657_10É M_6h	-0.115027	0.0812227	149	0.913521
GTEx_Ovary_EFO27_AC.55649_10É M_6h	-0.115466	0.0804187	149	0.913521
GTEx_Ovary_OV7_NSC.23766_100É M_6h	-0.11595	0.0795384	149	0.913521
GTEx_Ovary_OV7_SID.26681509_90É M_6h	-0.11507	0.0811427	149	0.913521
GTEx_Ovary_TYKNU_BRD.K56411643_10É M_6h	-0.114845	0.0815568	149	0.913521
GTEx_Pancreas_YAPC_naringenin_0.12um_24h	-0.0782392	0.0803337	323	0.913521
GTEx_Pancreas_YAPC_gemfibrozil_10.0um_24h	-0.0783082	0.0801488	323	0.913521
GTEx_Pancreas_YAPC_metronidazole_0.04um_24h	-0.0785159	0.0795941	323	0.913521
GTEx_Pancreas_YAPC_benzotript_0.12um_24h	-0.0785175	0.0795898	323	0.913521
GTEx_Pancreas_YAPC_epitiostanol_10.0um_24h	-0.0777285	0.0817123	323	0.913521
GTEx_Pancreas_YAPC_acetylcysteine_1.11um_24h	-0.0777846	0.08156	323	0.913521
GTEx_Pancreas_YAPC_preladenant_10.0um_24h	-0.0779797	0.081032	323	0.913521
GTEx_Pancreas_YAPC_tacrine_1.11um_24h	-0.078444	0.0797858	323	0.913521
GTEx_Pancreas_YAPC_pitavastatin_0.04um_24h	-0.078334	0.0800797	323	0.913521
GTEx_Pancreas_YAPC_BTS.54505_3.33um_24h	-0.0785043	0.0796249	323	0.913521
GTEx_Pancreas_YAPC_levamisole_0.12um_24h	-0.0785663	0.07946	323	0.913521
GTEx_Pancreas_YAPC_procainamide_3.33um_24h	-0.0781246	0.0806414	323	0.913521
GTEx_Pancreas_YAPC_cutamesine_0.04um_24h	-0.0779444	0.0811273	323	0.913521
GTEx_Prostate_PC3_vorinostat_10É M_24h	-0.120863	0.0813021	135	0.913521
GTEx_Prostate_PC3_PD.166793_10É M_24h	-0.120785	0.0814387	135	0.913521
GTEx_Prostate_PC3_DMP.543_10É M_6h	-0.121375	0.0804087	135	0.913521
GTEx_Prostate_PC3_manumycin.a_10É M_24h.3	-0.120595	0.0817731	135	0.913521
GTEx_Prostate_PC3_BRD.K27881911_10É M_24h	-0.121315	0.0805123	135	0.913521
GTEx_Prostate_PC3_BRD.K07877311_10É M_24h	-0.121846	0.0795941	135	0.913521
GTEx_Prostate_PC3_GDC.0941_10É M_24h.1	-0.121497	0.0801971	135	0.913521
GTEx_Prostate_PC3_elvitegravir_10É M_6h	-0.120979	0.0810992	135	0.913521
GTEx_Prostate_PC3_genipin_10É M_24h	-0.120751	0.0814988	135	0.913521
GTEx_Prostate_PC3_betaescin_10É M_24h	-0.120711	0.0815692	135	0.913521
GTEx_Prostate_PC3_lofexidine_10É M_6h.1	-0.121497	0.0801971	135	0.913521
GTEx_Prostate_PC3_meclocycline_10É M_6h.1	-0.121445	0.0802878	135	0.913521
GTEx_Prostate_PC3_salmeterol_10É M_24h.2	-0.120604	0.0817559	135	0.913521
GTEx_Prostate_PC3_moxifloxacin_10É M_6h.2	-0.121772	0.0797222	135	0.913521
GTEx_Prostate_PC3_BRD.K75514176_5É M_24h	-0.121756	0.0797498	135	0.913521
GTEx_Prostate_PC3_BRD.K40274786_5É M_24h	-0.121148	0.0808035	135	0.913521
GTEx_Prostate_PC3_BRD.K88903268_5É M_24h	-0.121295	0.0805484	135	0.913521
GTEx_Prostate_PC3_BRD.K97173328_5É M_24h	-0.121724	0.0798046	135	0.913521
GTEx_Prostate_PC3_BRD.K59204160_5É M_24h	-0.120682	0.0816187	135	0.913521
GTEx_Prostate_PC3_BRD.K75648471_5É M_24h	-0.120836	0.0813491	135	0.913521
GTEx_Prostate_PC3_BRD.K68208040_5É M_24h	-0.120606	0.0817535	135	0.913521
GTEx_Prostate_PC3_BRD.K38620156_5É M_24h	-0.120841	0.0813406	135	0.913521
GTEx_Prostate_PC3_BRD.K65257892_5É M_24h	-0.121421	0.0803283	135	0.913521
GTEx_Prostate_PC3_BRD.K70125131_5É M_24h	-0.12109	0.0809056	135	0.913521
GTEx_Prostate_PC3_BRD.K88994971_5É M_24h	-0.120865	0.0812979	135	0.913521
GTEx_Prostate_PC3_trichostatin.a_10É M_24h.31	-0.121565	0.0800788	135	0.913521
GTEx_Prostate_PC3_fulvestrant_1É M_24h.3	-0.121848	0.0795899	135	0.913521
GTEx_Prostate_PC3_BRD.K08318631_10É M_6h	-0.121412	0.0803452	135	0.913521
GTEx_Prostate_PC3_BRD.K86182839_10É M_6h	-0.121876	0.0795413	135	0.913521
GTEx_Prostate_PC3_BRD.K93410934_10É M_6h	-0.121039	0.080995	135	0.913521
GTEx_Prostate_PC3_trichostatin.a_1É M_6h.6	-0.121495	0.0802013	135	0.913521
GTEx_Prostate_PC3_trichostatin.a_10É M_6h.28	-0.120587	0.0817859	135	0.913521
GTEx_Prostate_PC3_panobinostat_0.04É M_24h	-0.121904	0.0794933	135	0.913521
GTEx_Prostate_PC3_tacedinaline_1.11É M_24h	-0.120592	0.0817774	135	0.913521
GTEx_Prostate_PC3_Merck60_0.12É M_24h	-0.121917	0.0794723	135	0.913521
GTEx_Prostate_PC3_raloxifene_0.04É M_24h.2	-0.121943	0.0794261	135	0.913521
GTEx_Prostate_PC3_glutamine_1nM_24h	-0.121907	0.0794891	135	0.913521
GTEx_Prostate_PC3_l.buthionine.sulfoximine_1nM_6h	-0.120743	0.0815117	135	0.913521
GTEx_Prostate_PC3_PF.431396_3.33um_24h	-0.121946	0.0794219	135	0.913521
GTEx_Prostate_PC3_BX.912_0.37um_24h	-0.121187	0.0807355	135	0.913521
GTEx_Prostate_PC3_radicicol_10.0um_24h.1	-0.121565	0.0800788	135	0.913521
GTEx_Prostate_PC3_pazopanib_3.33um_24h	-0.121399	0.0803664	135	0.913521
GTEx_Prostate_PC3_HG.9.91.01_10.0um_24h	-0.12107	0.0809396	135	0.913521
GTEx_Prostate_PC3_azacitidine_1.11um_24h	-0.120892	0.0812509	135	0.913521
GTEx_Prostate_PC3_A.769662_0.12um_24h	-0.121741	0.0797748	135	0.913521
GTEx_Prostate_PC3_sotrastaurin_0.04um_24h	-0.121143	0.080812	135	0.913521
GTEx_Prostate_PC3_procaine_3.33um_24h	-0.121763	0.0797372	135	0.913521
GTEx_Prostate_PC3_pelitinib_10.0um_24h.1	-0.120802	0.081409	135	0.913521
GTEx_Prostate_PC3_MG.132_20.0um_24h.63	-0.121399	0.0803664	135	0.913521
GTEx_Prostate_PC3_baricitinib_0.37um_24h	-0.121512	0.0801717	135	0.913521
GTEx_Prostate_PC3_LXR.623_10.0um_24h	-0.120867	0.0812955	135	0.913521
GTEx_Prostate_PC3_PF.02545920_10.0um_24h	-0.120746	0.0815074	135	0.913521
GTEx_Prostate_PC3_MK.8033_0.12um_24h	-0.121043	0.0809865	135	0.913521
GTEx_Prostate_PC3_canertinib_10.0um_24h.1	-0.120621	0.0817259	135	0.913521
GTEx_Prostate_PC3_rifaximin_0.37um_24h	-0.120597	0.0817688	135	0.913521
GTEx_Prostate_PC3_laropiprant_0.04um_24h	-0.121029	0.081012	135	0.913521
GTEx_Prostate_PC3_mazindol_1.11um_24h	-0.12097	0.0811143	135	0.913521
GTEx_Prostate_PC3_CEP.37440_0.12um_24h	-0.121853	0.0795815	135	0.913521
GTEx_Prostate_PC3_tenidap_1.11um_24h	-0.120651	0.0816742	135	0.913521
GTEx_Prostate_VCAP_morphothebaine_10É M_24h	-0.12069	0.0816059	135	0.913521
GTEx_Prostate_VCAP_CGP.71683_10É M_24h	-0.120863	0.0813021	135	0.913521
GTEx_Prostate_VCAP_menadione_10É M_6h.1	-0.121773	0.0797203	135	0.913521
GTEx_Prostate_VCAP_BRD.K70751730_10É M_6h	-0.121565	0.0800788	135	0.913521
GTEx_Prostate_VCAP_BRD.A41997916_10É M_6h	-0.121446	0.0802859	135	0.913521
GTEx_Prostate_VCAP_vicriviroc_10É M_6h	-0.120599	0.0817661	135	0.913521
GTEx_Prostate_VCAP_BRD.K99447056_5É M_24h	-0.121319	0.0805062	135	0.913521
GTEx_Prostate_VCAP_BRD.K54595160_5É M_24h	-0.12098	0.0810973	135	0.913521
GTEx_Prostate_VCAP_BRD.K45699165_5É M_6h	-0.121958	0.0794009	135	0.913521
GTEx_Prostate_VCAP_BRD.K78218619_5É M_6h	-0.121595	0.0800281	135	0.913521
GTEx_Prostate_VCAP_BRD.K48527688_5É M_24h	-0.120804	0.0814047	135	0.913521
GTEx_Prostate_VCAP_BRD.K67291850_5É M_24h	-0.120856	0.081315	135	0.913521
GTEx_Prostate_VCAP_BRD.K23011225_5É M_6h	-0.121895	0.0795101	135	0.913521
GTEx_Prostate_VCAP_BRD.K29128208_5É M_24h	-0.120931	0.0811823	135	0.913521
GTEx_Prostate_VCAP_BRD.K17891672_5É M_24h	-0.120863	0.0813019	135	0.913521
GTEx_Prostate_VCAP_BRD.K38547930_5É M_24h	-0.121687	0.0798678	135	0.913521
GTEx_Prostate_VCAP_BRD.K51328581_5É M_24h	-0.12068	0.081623	135	0.913521
GTEx_Prostate_VCAP_BRD.K60237462_5É M_24h	-0.121126	0.0808418	135	0.913521
GTEx_Prostate_VCAP_BRD.K63484733_5É M_24h	-0.121437	0.0803005	135	0.913521
GTEx_Prostate_VCAP_BRD.K38320477_5É M_6h	-0.121614	0.0799943	135	0.913521
GTEx_Prostate_VCAP_BRD.K95722922_5É M_6h	-0.120539	0.0818713	135	0.913521
GTEx_Prostate_VCAP_BRD.K60471354_5É M_6h	-0.121285	0.0805656	135	0.913521
GTEx_Prostate_VCAP_BRD.K35786295_5É M_6h	-0.120731	0.0815331	135	0.913521
GTEx_Prostate_VCAP_BRD.K98842254_5É M_24h	-0.120558	0.0818374	135	0.913521
GTEx_Prostate_VCAP_BRD.K67765874_5É M_6h	-0.121909	0.0794849	135	0.913521
GTEx_Prostate_VCAP_BRD.K00223956_5É M_24h	-0.120978	0.0811015	135	0.913521
GTEx_Prostate_VCAP_BRD.K42553302_5É M_6h	-0.120524	0.0818973	135	0.913521
GTEx_Prostate_VCAP_BRD.K68735643_5É M_6h	-0.121069	0.0809415	135	0.913521
GTEx_Prostate_VCAP_BRD.K77233343_5É M_6h	-0.121838	0.0796067	135	0.913521
GTEx_Prostate_VCAP_BRD.K99481965_5É M_6h	-0.120943	0.0811613	135	0.913521
GTEx_Prostate_VCAP_BRD.K77729938_5É M_6h	-0.120687	0.0816102	135	0.913521
GTEx_Prostate_VCAP_SA.1456570_5É M_24h	-0.122017	0.0793002	135	0.913521
GTEx_Prostate_VCAP_BRD.K07164057_5É M_6h	-0.121378	0.0804045	135	0.913521
GTEx_Prostate_VCAP_BRD.K56535275_5É M_24h	-0.121612	0.0799985	135	0.913521
GTEx_Prostate_VCAP_BRD.K85932041_5É M_24h	-0.120634	0.0817044	135	0.913521
GTEx_Prostate_VCAP_BRD.K87838487_5É M_24h	-0.121363	0.0804299	135	0.913521
GTEx_Prostate_VCAP_BRD.K22695599_5É M_6h	-0.121285	0.0805653	135	0.913521
GTEx_Prostate_VCAP_BRD.K69344898_5É M_6h	-0.121757	0.0797475	135	0.913521
GTEx_Prostate_VCAP_BRD.K28484895_5É M_24h	-0.120519	0.0819061	135	0.913521
GTEx_Prostate_VCAP_genistein_10É M_6h.29	-0.120541	0.0818672	135	0.913521
GTEx_Prostate_VCAP_azacitidine_1É M_24h	-0.121607	0.080007	135	0.913521
GTEx_Prostate_VCAP_pyrvinium.pamoate_10É M_24h	-0.120726	0.0815416	135	0.913521
GTEx_Prostate_VCAP_BRD.K17144088_10É M_6h	-0.120576	0.081805	135	0.913521
GTEx_Prostate_VCAP_BRD.K30160673_10É M_24h	-0.120555	0.0818436	135	0.913521
GTEx_Prostate_VCAP_BRD.K14666757_10É M_6h	-0.120617	0.0817342	135	0.913521
GTEx_Prostate_VCAP_LY.294002_100nM_6h.3	-0.121317	0.0805105	135	0.913521
GTEx_Prostate_VCAP_BRD.K64643280_10É M_6h	-0.121638	0.0799521	135	0.913521
GTEx_Skin_Not_Sun_Exposed_Suprapubic_A375_rhodomyrtoxin.b_10É M_24h	-0.0664149	0.0795539	451	0.913521
GTEx_Skin_Not_Sun_Exposed_Suprapubic_A375_Ro.28.1675_100É M_24h	-0.0658968	0.0811963	451	0.913521
GTEx_Skin_Not_Sun_Exposed_Suprapubic_A375_AKT.inhibitor.IV_10É M_6h	-0.0657818	0.0815644	451	0.913521
GTEx_Skin_Not_Sun_Exposed_Suprapubic_A375_BJM.CSC.15_10É M_24h	-0.0657351	0.081714	451	0.913521
GTEx_Skin_Not_Sun_Exposed_Suprapubic_A375_BJM.AF.64_10É M_24h	-0.0656942	0.0818454	451	0.913521
GTEx_Skin_Not_Sun_Exposed_Suprapubic_A375_BRD.K46555875_10É M_6h	-0.0657701	0.0816019	451	0.913521
GTEx_Skin_Not_Sun_Exposed_Suprapubic_A375_BRD.A95937159_10É M_6h.1	-0.0661343	0.0804404	451	0.913521
GTEx_Skin_Not_Sun_Exposed_Suprapubic_A375_BRD.K37160541_10É M_6h	-0.0663017	0.0799105	451	0.913521
GTEx_Skin_Not_Sun_Exposed_Suprapubic_A375_BRD.K00801770_5É M_24h	-0.0660592	0.0806787	451	0.913521
GTEx_Skin_Not_Sun_Exposed_Suprapubic_A375_BRD.K74287511_5É M_24h	-0.0660189	0.0808069	451	0.913521
GTEx_Skin_Not_Sun_Exposed_Suprapubic_A375_BRD.K28329571_5É M_24h	-0.0656856	0.0818731	451	0.913521
GTEx_Skin_Not_Sun_Exposed_Suprapubic_A375_BRD.K63711119_5É M_24h	-0.0659705	0.080961	451	0.913521
GTEx_Skin_Not_Sun_Exposed_Suprapubic_A375_BRD.K32053117_5É M_24h	-0.0658675	0.08129	451	0.913521
GTEx_Skin_Not_Sun_Exposed_Suprapubic_A375_BRD.K43266948_5É M_24h	-0.0661934	0.0802529	451	0.913521
GTEx_Skin_Not_Sun_Exposed_Suprapubic_A375_BRD.K74436011_5É M_24h	-0.0657456	0.0816804	451	0.913521
GTEx_Skin_Not_Sun_Exposed_Suprapubic_A375_avrainvillamide.analog.4_1.11É M_24h	-0.0663277	0.0798285	451	0.913521
GTEx_Skin_Sun_Exposed_Lower_leg_A375_rottlerin_10É M_6h	-0.0595461	0.0796815	560	0.913521
GTEx_Skin_Sun_Exposed_Lower_leg_A375_BRD.K63178889_10É M_24h	-0.0589866	0.081663	560	0.913521
GTEx_Skin_Sun_Exposed_Lower_leg_A375_BRD.K06765193_10É M_6h	-0.0596039	0.0794788	560	0.913521
GTEx_Skin_Sun_Exposed_Lower_leg_A375_BRD.K18814832_10É M_6h	-0.0591964	0.0809155	560	0.913521
GTEx_Skin_Sun_Exposed_Lower_leg_A375_fludarabine_10É M_6h.1	-0.0592897	0.0805849	560	0.913521
GTEx_Skin_Sun_Exposed_Lower_leg_A375_sildenafil_10É M_6h.1	-0.0595475	0.0796765	560	0.913521
GTEx_Skin_Sun_Exposed_Lower_leg_A375_nadolol_10É M_6h.2	-0.0589205	0.0818996	560	0.913521
GTEx_Skin_Sun_Exposed_Lower_leg_A375_EMF.bca1.16_10É M_6h.1	-0.0591293	0.081154	560	0.913521
GTEx_Skin_Sun_Exposed_Lower_leg_A375_BRD.K21852581_5É M_24h	-0.0591371	0.0811262	560	0.913521
GTEx_Skin_Sun_Exposed_Lower_leg_A375_BRD.K76904146_5É M_24h	-0.0590121	0.0815718	560	0.913521
GTEx_Skin_Sun_Exposed_Lower_leg_A375_BRD.K44699604_5É M_24h	-0.0593367	0.0804187	560	0.913521
GTEx_Skin_Sun_Exposed_Lower_leg_A375_BRD.K24392866_5É M_24h	-0.0589387	0.0818341	560	0.913521
GTEx_Skin_Sun_Exposed_Lower_leg_A375_BRD.K62999057_5É M_24h	-0.0591568	0.0810563	560	0.913521
GTEx_Skin_Sun_Exposed_Lower_leg_A375_BRD.K71943487_5É M_24h	-0.0594895	0.0798803	560	0.913521
GTEx_Skin_Sun_Exposed_Lower_leg_A375_BRD.K96003120_5É M_24h	-0.0589165	0.0819139	560	0.913521
GTEx_Skin_Sun_Exposed_Lower_leg_A375_BRD.K19036853_5É M_24h	-0.0594609	0.0799809	560	0.913521
GTEx_Skin_Sun_Exposed_Lower_leg_A375_BRD.K41014695_5É M_24h	-0.0591555	0.081061	560	0.913521
GTEx_Skin_Sun_Exposed_Lower_leg_A375_BRD.K69014051_5É M_24h	-0.0593017	0.0805424	560	0.913521
GTEx_Skin_Sun_Exposed_Lower_leg_A375_BRD.K69510809_5É M_24h	-0.0593445	0.080391	560	0.913521
GTEx_Skin_Sun_Exposed_Lower_leg_A375_BRD.K59255802_5É M_24h	-0.059453	0.0800084	560	0.913521
GTEx_Skin_Sun_Exposed_Lower_leg_A375_BRD.K82118272_5É M_24h	-0.0590841	0.081315	560	0.913521
GTEx_Skin_Sun_Exposed_Lower_leg_A375_BRD.K15524596_10É M_24h	-0.0591606	0.0810427	560	0.913521
GTEx_Skin_Not_Sun_Exposed_Suprapubic_A375_HG.5.113.01_3.33um_24h	-0.0663137	0.0798729	451	0.913521
GTEx_Skin_Not_Sun_Exposed_Suprapubic_A375_mitoxantrone_0.37um_24h.1	-0.0658138	0.0814616	451	0.913521
GTEx_Skin_Not_Sun_Exposed_Suprapubic_A375_nintedanib_10.0um_24h	-0.0659826	0.0809226	451	0.913521
GTEx_Skin_Not_Sun_Exposed_Suprapubic_A375_AZD.7762_10.0um_24h	-0.0660798	0.0806134	451	0.913521
GTEx_Skin_Not_Sun_Exposed_Suprapubic_A375_belinostat_10.0um_6h.1	-0.0659296	0.0810915	451	0.913521
GTEx_Skin_Not_Sun_Exposed_Suprapubic_A375_niclosamide_3.0um_6h	-0.065815	0.0814578	451	0.913521
GTEx_Skin_Not_Sun_Exposed_Suprapubic_A375_tamibarotene_0.12um_24h	-0.0657727	0.0815933	451	0.913521
GTEx_Skin_Not_Sun_Exposed_Suprapubic_A375_bortezomib_20.0um_24h.35	-0.0662359	0.0801185	451	0.913521
GTEx_Skin_Not_Sun_Exposed_Suprapubic_A375_merimepodib_1.11um_24h	-0.0657989	0.0815095	451	0.913521
GTEx_Skin_Not_Sun_Exposed_Suprapubic_A375_dazmegrel_0.12um_24h	-0.0664743	0.0793673	451	0.913521
GTEx_Skin_Not_Sun_Exposed_Suprapubic_A375_MK.5108_10.0um_24h	-0.0657704	0.081601	451	0.913521
GTEx_Skin_Not_Sun_Exposed_Suprapubic_A375_lirimilast_10.0um_24h	-0.0657841	0.0815567	451	0.913521
GTEx_Skin_Not_Sun_Exposed_Suprapubic_A375_paclitaxel_3.33um_24h	-0.0658346	0.0813952	451	0.913521
GTEx_Skin_Not_Sun_Exposed_Suprapubic_A375_actarit_3.33um_24h	-0.0660572	0.0806852	451	0.913521
GTEx_Skin_Not_Sun_Exposed_Suprapubic_A375_cisapride_0.12um_24h	-0.0662913	0.0799434	451	0.913521
GTEx_Skin_Not_Sun_Exposed_Suprapubic_A375_loxoprofen_3.33um_24h	-0.0660894	0.0805827	451	0.913521
GTEx_Skin_Not_Sun_Exposed_Suprapubic_A375_sulforaphane_3.33um_24h	-0.0661953	0.0802469	451	0.913521
GTEx_Skin_Not_Sun_Exposed_Suprapubic_A375_romidepsin_0.04um_24h	-0.0661121	0.0805106	451	0.913521
GTEx_Skin_Not_Sun_Exposed_Suprapubic_A375_meglitinide_10.0um_24h	-0.0657443	0.0816847	451	0.913521
GTEx_Skin_Not_Sun_Exposed_Suprapubic_A375_SB.705498_3.33um_24h	-0.0660777	0.08062	451	0.913521
GTEx_Skin_Not_Sun_Exposed_Suprapubic_A375_CC.401_0.04um_24h.1	-0.0658857	0.0812319	451	0.913521
GTEx_Skin_Not_Sun_Exposed_Suprapubic_A375_ACY.1215_10.0um_24h.1	-0.0663747	0.0796806	451	0.913521
GTEx_Skin_Not_Sun_Exposed_Suprapubic_A375_bimatoprost_0.12um_24h	-0.0656734	0.0819121	451	0.913521
GTEx_Skin_Not_Sun_Exposed_Suprapubic_A375_MG.132_20.0um_24h.221	-0.0658478	0.0813531	451	0.913521
GTEx_Skin_Not_Sun_Exposed_Suprapubic_A375_CP.724714_0.37um_24h.1	-0.0661011	0.0805457	451	0.913521
GTEx_Skin_Not_Sun_Exposed_Suprapubic_A375_lisinopril_10.0um_24h	-0.0661662	0.0803391	451	0.913521
GTEx_Skin_Not_Sun_Exposed_Suprapubic_A375_MG.132_20.0um_24h.242	-0.0659683	0.0809681	451	0.913521
GTEx_Skin_Not_Sun_Exposed_Suprapubic_A375_oxiperomide_10.0um_24h	-0.066002	0.0808609	451	0.913521
GTEx_Skin_Not_Sun_Exposed_Suprapubic_A375_hexachlorophene_3.33um_24h	-0.065675	0.0819071	451	0.913521
GTEx_Skin_Not_Sun_Exposed_Suprapubic_A375_AZD.5363_10.0um_24h	-0.0663966	0.0796114	451	0.913521
GTEx_Skin_Not_Sun_Exposed_Suprapubic_A375_lupanine_1.11um_24h	-0.065705	0.0818106	451	0.913521
GTEx_Skin_Not_Sun_Exposed_Suprapubic_A375_PA.824_1.11um_24h	-0.066448	0.0794499	451	0.913521
GTEx_Skin_Sun_Exposed_Lower_leg_A375_mitoxantrone_3.33um_24h.1	-0.0590463	0.0814498	560	0.913521
GTEx_Skin_Sun_Exposed_Lower_leg_A375_PHA.767491_3.33um_24h	-0.0590943	0.0812786	560	0.913521
GTEx_Skin_Sun_Exposed_Lower_leg_A375_pritelivir_0.04um_24h	-0.0589748	0.0817052	560	0.913521
GTEx_Skin_Sun_Exposed_Lower_leg_A375_danusertib_3.33um_24h	-0.0591067	0.0812345	560	0.913521
GTEx_Skin_Sun_Exposed_Lower_leg_A375_merimepodib_3.33um_24h	-0.0590636	0.081388	560	0.913521
GTEx_Skin_Sun_Exposed_Lower_leg_A375_mibefradil_3.33um_24h	-0.0593927	0.080221	560	0.913521
GTEx_Skin_Sun_Exposed_Lower_leg_A375_ifenprodil_0.04um_24h	-0.0593855	0.0802464	560	0.913521
GTEx_Skin_Sun_Exposed_Lower_leg_A375_dosulepin_0.12um_24h	-0.0591659	0.081024	560	0.913521
GTEx_Skin_Sun_Exposed_Lower_leg_A375_GSK.1070916_1.11um_24h.1	-0.0590524	0.0814281	560	0.913521
GTEx_Skin_Sun_Exposed_Lower_leg_A375_lirimilast_10.0um_24h	-0.0591713	0.0810046	560	0.913521
GTEx_Skin_Sun_Exposed_Lower_leg_A375_SN.38_1.11um_24h	-0.0593628	0.0803265	560	0.913521
GTEx_Skin_Sun_Exposed_Lower_leg_A375_camptothecin_1.11um_24h	-0.0596166	0.0794343	560	0.913521
GTEx_Skin_Sun_Exposed_Lower_leg_A375_pinacidil_3.33um_24h	-0.0592297	0.0807973	560	0.913521
GTEx_Skin_Sun_Exposed_Lower_leg_A375_epirubicin_0.12um_24h	-0.0591425	0.0811072	560	0.913521
GTEx_Skin_Sun_Exposed_Lower_leg_A375_selamectin_0.04um_24h	-0.0590756	0.0813454	560	0.913521
GTEx_Skin_Sun_Exposed_Lower_leg_A375_romidepsin_0.12um_24h	-0.059321	0.0804742	560	0.913521
GTEx_Skin_Sun_Exposed_Lower_leg_A375_ZK.200775_3.33um_24h	-0.059308	0.0805201	560	0.913521
GTEx_Skin_Sun_Exposed_Lower_leg_A375_dapagliflozin_0.12um_24h	-0.0594605	0.0799823	560	0.913521
GTEx_Skin_Sun_Exposed_Lower_leg_A375_bimatoprost_0.12um_24h	-0.0591297	0.0811526	560	0.913521
GTEx_Skin_Sun_Exposed_Lower_leg_A375_SEP.227900_0.12um_24h	-0.0592953	0.0805652	560	0.913521
GTEx_Skin_Sun_Exposed_Lower_leg_A375_TAK.285_0.04um_24h	-0.0593784	0.0802715	560	0.913521
GTEx_Skin_Sun_Exposed_Lower_leg_A375_zosuquidar_10.0um_24h	-0.0589354	0.0818463	560	0.913521
GTEx_Skin_Sun_Exposed_Lower_leg_A375_ixazomib_0.37um_24h	-0.0592601	0.0806896	560	0.913521
GTEx_Skin_Sun_Exposed_Lower_leg_A375_doxorubicin_0.12um_24h	-0.0593276	0.0804509	560	0.913521
GTEx_Skin_Sun_Exposed_Lower_leg_A375_imatinib_10.0um_24h.1	-0.0595377	0.0797107	560	0.913521
GTEx_Skin_Sun_Exposed_Lower_leg_A375_tobramycin_0.12um_24h	-0.059582	0.0795553	560	0.913521
GTEx_Skin_Sun_Exposed_Lower_leg_A375_talinolol_0.37um_24h	-0.059362	0.0803292	560	0.913521
GTEx_Skin_Not_Sun_Exposed_Suprapubic_SKMEL28_veliparib_10É M_6h	-0.0662867	0.0799579	451	0.913521
GTEx_Uterus_HEC108_BRD.K28112517_10É M_6h	-0.132805	0.0813721	112	0.913521
GTEx_Uterus_HELA_elvitegravir_0.12um_24h	-0.133155	0.0808142	112	0.913521
GTEx_Uterus_HELA_sulfadoxine_1.11um_24h	-0.132818	0.0813516	112	0.913521
GTEx_Uterus_HELA_cisapride_0.37um_24h	-0.132604	0.0816932	112	0.913521
GTEx_Uterus_HELA_iguratimod_0.12um_24h	-0.133237	0.0806853	112	0.913521
GTEx_Uterus_HELA_cabazitaxel_1.11um_24h	-0.133139	0.0808409	112	0.913521
GTEx_Uterus_HELA_valproic.acid_0.12um_24h	-0.132583	0.0817274	112	0.913521
GTEx_Uterus_HELA_Ro.4987655_1.11um_24h	-0.133651	0.0800298	112	0.913521
GTEx_Uterus_HELA_isosorbide.mononitrate_0.12um_24h	-0.133446	0.0803537	112	0.913521
GTEx_Uterus_HELA_melperone_0.37um_24h	-0.133045	0.0809899	112	0.913521
GTEx_Uterus_HELA_tirapazamine_0.04um_24h	-0.132899	0.0812221	112	0.913521
GTEx_Prostate_VCAP_BRD.K35493431_5É M_24h	-0.120502	0.0819362	135	0.91354
GTEx_Lung_A549_BRD.K29328696_5É M_24h	-0.0642497	0.0819437	471	0.913574
GTEx_Skin_Not_Sun_Exposed_Suprapubic_A375_RAF.265_3.33um_24h.1	-0.0656632	0.0819452	451	0.913574
GTEx_Lung_H1299_phenothiazine_10É M_6h	-0.0642479	0.0819497	471	0.913591
GTEx_Adipose_Visceral_Omentum_ASC_CGP.60474_0.04um_24h	-0.0719355	0.0819552	376	0.913619
GTEx_Brain_Cerebellum_NPC.CAS9_NU.7026_0.37um_24h	-0.0736235	0.0819627	359	0.913642
GTEx_Pancreas_YAPC_timofibrate_0.04um_24h	-0.0776363	0.0819631	323	0.913642
GTEx_Colon_Sigmoid_HT29_piperlongumine_10É M_6h	-0.0819473	0.0819874	290	0.913814
GTEx_Pancreas_YAPC_carprofen_10.0um_24h	-0.0776285	0.0819844	323	0.913814
GTEx_Skin_Sun_Exposed_Lower_leg_A375_SA.103123_10É M_6h	-0.0588964	0.0819858	560	0.913814
GTEx_Lung_HCC515_NSC.632839_10É M_24h.1	-0.0642344	0.0819943	471	0.913848
GTEx_Prostate_PC3_BRD.K20126873_10É M_24h	-0.120468	0.0819964	135	0.913848
GTEx_Breast_Mammary_Tissue_HME1_SAR.245409_0.04um_24h	-0.0815545	0.0822732	292	0.913903
GTEx_Breast_Mammary_Tissue_HS578T_trametinib_100nM_6h	-0.0815347	0.0823245	292	0.913903
GTEx_Breast_Mammary_Tissue_MCF10A_YM.201636_1É M_24h	-0.0815735	0.0822238	292	0.913903
GTEx_Breast_Mammary_Tissue_MCF10A_MGCD.265_500nM_6h	-0.0815948	0.0821685	292	0.913903
GTEx_Breast_Mammary_Tissue_MCF7_BRD.K46476822_5É M_24h	-0.081615	0.0821162	292	0.913903
GTEx_Breast_Mammary_Tissue_MCF7_SA.1920453_5É M_24h	-0.0816481	0.0820303	292	0.913903
GTEx_Breast_Mammary_Tissue_MCF7_BRD.K69077316_5É M_24h	-0.0815958	0.0821659	292	0.913903
GTEx_Breast_Mammary_Tissue_MCF7_BRD.K26526202_5É M_24h	-0.0815703	0.0822322	292	0.913903
GTEx_Breast_Mammary_Tissue_MCF7_BRD.K92924609_5É M_24h	-0.0815582	0.0822635	292	0.913903
GTEx_Breast_Mammary_Tissue_MCF7_BRD.K47024121_5É M_24h	-0.0815476	0.0822911	292	0.913903
GTEx_Breast_Mammary_Tissue_MCF7_quinoclamine_1É M_6h	-0.0816158	0.0821141	292	0.913903
GTEx_Breast_Mammary_Tissue_MCF7_letrozole_0.04um_24h	-0.0816256	0.0820887	292	0.913903
GTEx_Breast_Mammary_Tissue_MCF7_ATN.161_3.33um_24h	-0.0815584	0.0822629	292	0.913903
GTEx_Breast_Mammary_Tissue_MCF7_anecortave.acetate_3.33um_24h	-0.0816171	0.0821106	292	0.913903
GTEx_Breast_Mammary_Tissue_MCF7_piribedil_0.12um_24h	-0.0815133	0.0823803	292	0.913903
GTEx_Breast_Mammary_Tissue_MCF7_neratinib_0.04um_24h.1	-0.081653	0.0820176	292	0.913903
GTEx_Breast_Mammary_Tissue_MCF7_PF.04136309_0.37um_24h	-0.0816527	0.0820185	292	0.913903
GTEx_Brain_Caudate_basal_ganglia_NEU_WAY.100635_10É M_24h	-0.0974982	0.0821519	205	0.913903
GTEx_Brain_Nucleus_accumbens_basal_ganglia_NEU_MW.STK33.2C_10É M_24h	-0.104604	0.0823289	178	0.913903
GTEx_Brain_Nucleus_accumbens_basal_ganglia_NEU_BRD.K80786583_10É M_24h	-0.104671	0.0821929	178	0.913903
GTEx_Brain_Putamen_basal_ganglia_NEU_BRD.A86146706_10É M_24h	-0.110738	0.0823223	159	0.913903
GTEx_Brain_Anterior_cingulate_cortex_BA24_NEU_dasatinib_3.33um_24h	-0.114439	0.0823078	149	0.913903
GTEx_Brain_Anterior_cingulate_cortex_BA24_NEU_D.4476_0.37um_24h	-0.114459	0.0822708	149	0.913903
GTEx_Brain_Putamen_basal_ganglia_NEU_ACY.1215_10.0um_24h	-0.110799	0.0822065	159	0.913903
GTEx_Brain_Putamen_basal_ganglia_NEU_GSK.1059615_0.37um_24h.3	-0.110805	0.0821951	159	0.913903
GTEx_Brain_Anterior_cingulate_cortex_BA24_NPC_DCEBIO_10É M_24h	-0.114552	0.082099	149	0.913903
GTEx_Brain_Caudate_basal_ganglia_NPC_BRD.K30553817_10É M_24h	-0.0974808	0.0821897	205	0.913903
GTEx_Brain_Caudate_basal_ganglia_NPC_amiodarone_10É M_6h	-0.0975491	0.0820414	205	0.913903
GTEx_Brain_Cerebellar_Hemisphere_NPC_BRD.K32949592_10É M_24h	-0.0867481	0.0823808	258	0.913903
GTEx_Brain_Cerebellar_Hemisphere_NPC_IC.261_10É M_24h	-0.0867488	0.0823789	258	0.913903
GTEx_Brain_Cerebellar_Hemisphere_NPC_BRD.K03257659_10É M_24h	-0.0868552	0.0821193	258	0.913903
GTEx_Brain_Cerebellum_NPC_BRD.K72620090_10É M_24h	-0.0734848	0.0823614	359	0.913903
GTEx_Brain_Cerebellum_NPC_IDAM_10É M_24h	-0.0734765	0.0823853	359	0.913903
GTEx_Brain_Cortex_NPC_kaempferol_10É M_24h	-0.0919142	0.0823714	230	0.913903
GTEx_Brain_Nucleus_accumbens_basal_ganglia_NPC_TNP.470_10É M_24h	-0.104619	0.0822996	178	0.913903
GTEx_Brain_Putamen_basal_ganglia_NPC_losartan_10É M_24h	-0.110839	0.0821306	159	0.913903
GTEx_Brain_Nucleus_accumbens_basal_ganglia_NPC_BMS.509744_3.33um_24h	-0.104659	0.0822166	178	0.913903
GTEx_Brain_Nucleus_accumbens_basal_ganglia_NPC_ponatinib_0.37um_24h	-0.104702	0.0821304	178	0.913903
GTEx_Brain_Hippocampus_NPC.CAS9_UNC.669_0.04um_24h	-0.124665	0.082136	126	0.913903
GTEx_Brain_Putamen_basal_ganglia_NPC.CAS9_chelerythrine_3.33um_24h	-0.110875	0.0820607	159	0.913903
GTEx_Brain_Putamen_basal_ganglia_NPC.CAS9_BX.795_10.0um_24h	-0.110791	0.0822208	159	0.913903
GTEx_Brain_Nucleus_accumbens_basal_ganglia_NPC.TAK_dasatinib_10.0um_24h	-0.104714	0.0821067	178	0.913903
GTEx_Brain_Putamen_basal_ganglia_NPC.TAK_vandetanib_10.0um_24h	-0.110835	0.0821379	159	0.913903
GTEx_Colon_Sigmoid_HT29_BRD.K12826563_5É M_24h	-0.0819052	0.082096	290	0.913903
GTEx_Colon_Sigmoid_HT29_BRD.K26924060_5É M_24h	-0.0817896	0.0823952	290	0.913903
GTEx_Colon_Sigmoid_HT29_BRD.K76264608_5É M_24h	-0.0818522	0.0822331	290	0.913903
GTEx_Colon_Sigmoid_HT29_BRD.K85132040_5É M_24h	-0.0818902	0.0821348	290	0.913903
GTEx_Colon_Transverse_HT29_BRD.K09059649_10É M_24h	-0.080539	0.08205	300	0.913903
GTEx_Colon_Transverse_HT29_COL.3_10É M_24h.1	-0.0804739	0.0822211	300	0.913903
GTEx_Colon_Transverse_HT29_raloxifene_10É M_24h.3	-0.0804718	0.0822266	300	0.913903
GTEx_Small_Intestine_Terminal_Ileum_HT29_pirarubicin_10É M_6h	-0.11328	0.0823323	152	0.913903
GTEx_Small_Intestine_Terminal_Ileum_HT29_mebendazole_10É M_6h.1	-0.113339	0.0822202	152	0.913903
GTEx_Small_Intestine_Terminal_Ileum_HT29_BRD.K54432046_5É M_24h	-0.11329	0.0823129	152	0.913903
GTEx_Colon_Sigmoid_HT29_PF.03758309_1.11um_24h	-0.081793	0.0823862	290	0.913903
GTEx_Colon_Sigmoid_HT29_oxaprozin_0.04um_24h	-0.0818851	0.0821481	290	0.913903
GTEx_Colon_Sigmoid_HT29_benzamil_0.12um_24h	-0.0818001	0.082368	290	0.913903
GTEx_Colon_Sigmoid_HT29_resiquimod_0.12um_24h	-0.0818708	0.0821851	290	0.913903
GTEx_Colon_Transverse_HT29_D.4476_0.37um_24h.1	-0.0804601	0.0822573	300	0.913903
GTEx_Colon_Transverse_HT29_warfarin_1.11um_24h	-0.0805291	0.082076	300	0.913903
GTEx_Colon_Transverse_HT29_tandutinib_1.11um_24h	-0.0805258	0.0820847	300	0.913903
GTEx_Colon_Transverse_HT29_indiplon_0.12um_24h	-0.0804662	0.0822412	300	0.913903
GTEx_Colon_Transverse_HT29_telcagepant_0.04um_24h	-0.0804635	0.0822483	300	0.913903
GTEx_Small_Intestine_Terminal_Ileum_HT29_afatinib_0.37um_24h	-0.113432	0.0820472	152	0.913903
GTEx_Small_Intestine_Terminal_Ileum_HT29_ponatinib_0.37um_24h	-0.113312	0.0822711	152	0.913903
GTEx_Small_Intestine_Terminal_Ileum_HT29_taranabant_0.37um_24h	-0.113428	0.0820538	152	0.913903
GTEx_Small_Intestine_Terminal_Ileum_HT29_tanaproget_10.0um_24h	-0.113382	0.0821402	152	0.913903
GTEx_Small_Intestine_Terminal_Ileum_LOVO_minoxidil_10É M_6h	-0.113383	0.0821384	152	0.913903
GTEx_Small_Intestine_Terminal_Ileum_LOVO_SU.11652_10É M_6h	-0.113269	0.0823515	152	0.913903
GTEx_Colon_Sigmoid_MDST8_CAY.10618_10É M_6h	-0.0818624	0.0822066	290	0.913903
GTEx_Small_Intestine_Terminal_Ileum_MDST8_PNU.74654_80É M_6h	-0.113283	0.0823259	152	0.913903
GTEx_Colon_Transverse_SNU1040_BRD.K28112517_10É M_6h	-0.0804102	0.0823888	300	0.913903
GTEx_Colon_Sigmoid_SNUC4_m.3M3FBS_80É M_6h	-0.0818073	0.0823493	290	0.913903
GTEx_Small_Intestine_Terminal_Ileum_SNUC4_TL.HRAS.61_10É M_6h	-0.113413	0.0820824	152	0.913903
GTEx_Colon_Sigmoid_SNUC5_menadione_10É M_6h	-0.0819324	0.0820258	290	0.913903
GTEx_Colon_Sigmoid_SW948_perhexiline_10É M_6h	-0.0819136	0.0820744	290	0.913903
GTEx_Spleen_HL60_geldanamycin_3É M_24h	-0.0866997	0.0820866	259	0.913903
GTEx_Spleen_NOMO1_CHEMBL.374350_10É M_6h	-0.0866863	0.0821195	259	0.913903
GTEx_Cells_EBV-transformed_lymphocytes_U937_phorbol.12.myristate.13.acetate_10É M_6h	-0.112505	0.0823869	154	0.913903
GTEx_Liver_HEPG2_ranitidine_10É M_6h	-0.10407	0.0822198	180	0.913903
GTEx_Liver_HEPG2_BRD.K71746288_10É M_6h	-0.104125	0.0821079	180	0.913903
GTEx_Lung_A549_N..3.acetamidophenyl..3.chlorobenzamide_10É M_24h	-0.0641693	0.0822083	471	0.913903
GTEx_Lung_A549_iodophenpropit_10É M_24h	-0.0641537	0.0822599	471	0.913903
GTEx_Lung_A549_BRD.K34829873_5É M_24h	-0.0641595	0.0822408	471	0.913903
GTEx_Lung_HCC515_vesamicol_10É M_24h	-0.0642106	0.0820725	471	0.913903
GTEx_Lung_HCC515_LDN.193189_0.12um_24h	-0.0642175	0.0820497	471	0.913903
GTEx_Cells_Transformed_fibroblasts_SKB_sulconazole_10É M_24h	-0.0623047	0.082319	499	0.913903
GTEx_Cells_Transformed_fibroblasts_SKL.C_ACY.1215_10.0um_24h	-0.0623287	0.0822376	499	0.913903
GTEx_Cells_Transformed_fibroblasts_SKL.C_JNJ.38877605_3.33um_24h	-0.0623244	0.0822519	499	0.913903
GTEx_Pancreas_YAPC_etravirine_0.12um_24h	-0.0776052	0.0820477	323	0.913903
GTEx_Prostate_PC3_BRD.K63550534_10É M_24h	-0.120385	0.0821424	135	0.913903
GTEx_Prostate_PC3_BRD.K57337567_5É M_24h	-0.120243	0.0823926	135	0.913903
GTEx_Prostate_PC3_BRD.K66261897_10É M_6h	-0.120451	0.0820262	135	0.913903
GTEx_Prostate_PC3_BRD.K78496556_10É M_6h	-0.120296	0.0822996	135	0.913903
GTEx_Prostate_PC3_BRD.K10436544_10É M_24h	-0.120307	0.0822802	135	0.913903
GTEx_Prostate_PC3_BRD.K01737880_500nM_6h.1	-0.1204	0.0821168	135	0.913903
GTEx_Prostate_PC3_NVP.BEZ235_1.11um_24h.1	-0.120246	0.0823883	135	0.913903
GTEx_Prostate_PC3_LXR.623_3.33um_24h	-0.120334	0.0822331	135	0.913903
GTEx_Prostate_PC3_5.aminolevulinic.acid_1.11um_24h	-0.120253	0.0823754	135	0.913903
GTEx_Prostate_PC3_palbociclib_10.0um_24h.1	-0.120314	0.0822676	135	0.913903
GTEx_Prostate_PC3_D.serine_1.11um_24h	-0.120375	0.0821596	135	0.913903
GTEx_Prostate_VCAP_4.5.6.7.tetrabromobenzotriazole_10É M_24h	-0.120395	0.0821254	135	0.913903
GTEx_Prostate_VCAP_scriptaid_10É M_24h	-0.120439	0.082048	135	0.913903
GTEx_Prostate_VCAP_BRD.K38891183_5É M_24h	-0.120417	0.0820867	135	0.913903
GTEx_Prostate_VCAP_BRD.K47371343_5É M_6h	-0.12029	0.0823107	135	0.913903
GTEx_Prostate_VCAP_BRD.K96551169_5É M_6h	-0.120445	0.082037	135	0.913903
GTEx_Prostate_VCAP_BRD.K07790303_5É M_6h	-0.120375	0.0821599	135	0.913903
GTEx_Prostate_VCAP_BRD.K78525220_10É M_6h	-0.120353	0.0821986	135	0.913903
GTEx_Prostate_VCAP_thapsigargin_500nM_24h	-0.120368	0.0821728	135	0.913903
GTEx_Prostate_VCAP_BRD.K02654447_10É M_24h	-0.120251	0.0823797	135	0.913903
GTEx_Skin_Not_Sun_Exposed_Suprapubic_A375_BRD.K58674774_10É M_6h	-0.0656164	0.0820957	451	0.913903
GTEx_Skin_Not_Sun_Exposed_Suprapubic_A375_BRD.K41757249_10É M_6h	-0.0655249	0.0823908	451	0.913903
GTEx_Skin_Not_Sun_Exposed_Suprapubic_A375_AZD.7762_10É M_6h	-0.0655756	0.0822272	451	0.913903
GTEx_Skin_Not_Sun_Exposed_Suprapubic_A375_EMF.sumo1.39_10É M_6h	-0.0656277	0.0820595	451	0.913903
GTEx_Skin_Not_Sun_Exposed_Suprapubic_A375_BRD.K37495811_5É M_24h	-0.0655228	0.0823978	451	0.913903
GTEx_Skin_Not_Sun_Exposed_Suprapubic_A375_BRD.K03223506_5É M_24h	-0.0656024	0.0821408	451	0.913903
GTEx_Skin_Sun_Exposed_Lower_leg_A375_rizatriptan_10É M_6h	-0.0588863	0.0820219	560	0.913903
GTEx_Skin_Sun_Exposed_Lower_leg_A375_zaldaride_10É M_6h	-0.0588394	0.0821903	560	0.913903
GTEx_Skin_Sun_Exposed_Lower_leg_A375_BRD.K17654006_5É M_24h	-0.0588079	0.0823037	560	0.913903
GTEx_Skin_Sun_Exposed_Lower_leg_A375_BRD.K36796217_5É M_24h	-0.0588055	0.082312	560	0.913903
GTEx_Skin_Sun_Exposed_Lower_leg_A375_BRD.K25298922_5É M_24h	-0.0588417	0.0821821	560	0.913903
GTEx_Skin_Sun_Exposed_Lower_leg_A375_BRD.K39529907_5É M_24h	-0.0587904	0.0823664	560	0.913903
GTEx_Skin_Not_Sun_Exposed_Suprapubic_A375_okadaicacid_1.0um_6h	-0.0655562	0.0822897	451	0.913903
GTEx_Skin_Not_Sun_Exposed_Suprapubic_A375_MG.132_20.0um_24h.62	-0.0655513	0.0823056	451	0.913903
GTEx_Skin_Not_Sun_Exposed_Suprapubic_A375_cabazitaxel_3.33um_24h	-0.0655352	0.0823575	451	0.913903
GTEx_Skin_Not_Sun_Exposed_Suprapubic_A375_sasapyrine_0.04um_24h	-0.0655354	0.0823569	451	0.913903
GTEx_Skin_Not_Sun_Exposed_Suprapubic_A375_bortezomib_20.0um_24h.252	-0.065524	0.0823938	451	0.913903
GTEx_Skin_Not_Sun_Exposed_Suprapubic_A375_alisertib_3.33um_24h	-0.0656072	0.0821252	451	0.913903
GTEx_Skin_Not_Sun_Exposed_Suprapubic_A375_bavisant_0.12um_24h	-0.0656067	0.0821271	451	0.913903
GTEx_Skin_Not_Sun_Exposed_Suprapubic_A375_sirolimus_1.11um_24h.1	-0.0655744	0.0822312	451	0.913903
GTEx_Skin_Not_Sun_Exposed_Suprapubic_A375_RAF.265_10.0um_24h.1	-0.065591	0.0821775	451	0.913903
GTEx_Skin_Not_Sun_Exposed_Suprapubic_A375_trapidil_0.37um_24h	-0.0655621	0.0822709	451	0.913903
GTEx_Uterus_HELA_SU.11652_0.12um_24h	-0.132186	0.0823657	112	0.913903
GTEx_Uterus_HELA_bromocriptine_0.37um_24h	-0.132169	0.0823932	112	0.913903
GTEx_Uterus_HELA_PF.04217903_0.04um_24h	-0.132181	0.0823726	112	0.913903
GTEx_Breast_Mammary_Tissue_MCF7_aclidinium_0.12um_24h	-0.0814933	0.0824323	292	0.913961
GTEx_Breast_Mammary_Tissue_MCF7_ribavirin_1.11um_24h	-0.0814991	0.0824172	292	0.913961
GTEx_Brain_Hippocampus_NEU_BRD.K05452595_10É M_24h	-0.1245	0.082418	126	0.913961
GTEx_Brain_Hippocampus_NEU_LY.294002_3É M_24h	-0.124488	0.0824385	126	0.913961
GTEx_Small_Intestine_Terminal_Ileum_HT29_RS.39604_10É M_6h.1	-0.113225	0.0824349	152	0.913961
GTEx_Colon_Sigmoid_HT29_asymmetrical.dimethylarginine_0.12um_24h	-0.081773	0.0824382	290	0.913961
GTEx_Small_Intestine_Terminal_Ileum_HT29_filgotinib_10.0um_24h	-0.11323	0.0824253	152	0.913961
GTEx_Small_Intestine_Terminal_Ileum_HT29_NVP.DPP728_1.11um_24h	-0.113237	0.0824124	152	0.913961
GTEx_Cells_EBV-transformed_lymphocytes_JURKAT_quizartinib_1.11um_24h	-0.112492	0.0824118	154	0.913961
GTEx_Whole_Blood_SKM1_artesunate_10É M_6h	-0.068395	0.0824085	414	0.913961
GTEx_Liver_HEPG2_sunitinib_0.37um_24h	-0.103964	0.0824362	180	0.913961
GTEx_Lung_A549_BRD.K20729616_5É M_24h	-0.0641036	0.0824249	471	0.913961
GTEx_Breast_Mammary_Tissue_BT20_mitoxantrone_1.11um_3h.1	-0.081464	0.0825084	292	0.913967
GTEx_Brain_Caudate_basal_ganglia_NEU_vinorelbine_10É M_24h.1	-0.0973373	0.0825022	205	0.913967
GTEx_Brain_Cerebellar_Hemisphere_NEU_BRD.K63245238_10É M_24h	-0.0867086	0.0824773	258	0.913967
GTEx_Brain_Putamen_basal_ganglia_NEU_brefeldin.a_10É M_6h	-0.110641	0.0825101	159	0.913967
GTEx_Brain_Cerebellar_Hemisphere_NPC_fenofibrate_10É M_24h	-0.0867058	0.082484	258	0.913967
GTEx_Brain_Hippocampus_NPC_trichostatin.a_10É M_24h.2	-0.124476	0.0824587	126	0.913967
GTEx_Brain_Hippocampus_NPC_UB.165_10É M_24h	-0.124462	0.0824818	126	0.913967
GTEx_Brain_Cortex_NPC_SB.239063_0.12um_24h	-0.0918671	0.0824801	230	0.913967
GTEx_Small_Intestine_Terminal_Ileum_HT115_phorbol.12.myristate.13.acetate_10É M_6h	-0.113208	0.082467	152	0.913967
GTEx_Colon_Sigmoid_HT29_propafenone_1.11um_24h	-0.0817702	0.0824455	290	0.913967
GTEx_Cells_EBV-transformed_lymphocytes_CD34_olaparib_0.37um_24h	-0.112441	0.0825089	154	0.913967
GTEx_Liver_HEPG2_hinokitiol_10É M_6h	-0.103931	0.0825033	180	0.913967
GTEx_Lung_A549_BRD.K67662618_5É M_24h	-0.0640826	0.0824946	471	0.913967
GTEx_Lung_A549_BRD.K68718973_5É M_24h	-0.0640818	0.0824972	471	0.913967
GTEx_Prostate_PC3_BRD.K16274875_5É M_24h	-0.12018	0.0825046	135	0.913967
GTEx_Prostate_PC3_zosuquidar_0.37um_24h	-0.120192	0.0824833	135	0.913967
GTEx_Prostate_VCAP_BRD.K20126873_5É M_6h	-0.1202	0.0824703	135	0.913967
GTEx_Prostate_VCAP_BRD.K51848823_5É M_24h	-0.120187	0.0824919	135	0.913967
GTEx_Prostate_VCAP_BRD.K42989496_5É M_24h	-0.120179	0.0825067	135	0.913967
GTEx_Skin_Not_Sun_Exposed_Suprapubic_A375_BRD.K71943487_5É M_24h	-0.0654918	0.0824977	451	0.913967
GTEx_Skin_Sun_Exposed_Lower_leg_A375_BRD.K13308287_5É M_24h	-0.0587628	0.0824658	560	0.913967
GTEx_Skin_Sun_Exposed_Lower_leg_A375_BRD.K66783461_5É M_24h	-0.0587688	0.0824443	560	0.913967
GTEx_Skin_Sun_Exposed_Lower_leg_A375_propafenone_0.12um_24h	-0.0587526	0.0825027	560	0.913967
GTEx_Skin_Sun_Exposed_Lower_leg_A375_apabetalone_0.12um_24h	-0.0587618	0.0824693	560	0.913967
GTEx_Brain_Putamen_basal_ganglia_NEU_ponatinib_3.33um_24h	-0.110635	0.08252	159	0.913975
GTEx_Brain_Hypothalamus_NPC_VX.745_0.12um_24h	-0.128091	0.0825256	119	0.913975
GTEx_Colon_Sigmoid_HT29_MLN.0128_0.37um_24h	-0.0817394	0.0825253	290	0.913975
GTEx_Colon_Transverse_HT29_chlorpropamide_3.33um_24h	-0.0803618	0.0825164	300	0.913975
GTEx_Skin_Not_Sun_Exposed_Suprapubic_A375_trichostatin.a_500nM_24h.2	-0.0654859	0.0825168	451	0.913975
GTEx_Brain_Hippocampus_NEU_AGK.2_10É M_6h	-0.124428	0.0825409	126	0.913991
GTEx_Brain_Frontal_Cortex_BA9_NPC.TAK_BIX.01338_10.0um_6h.2	-0.106951	0.0825424	170	0.913991
GTEx_Small_Intestine_Terminal_Ileum_MDST8_ZM.336372_100É M_6h	-0.113169	0.0825408	152	0.913991
GTEx_Spleen_THP1_BRD.K61053657_80É M_6h	-0.086515	0.0825386	259	0.913991
GTEx_Skin_Not_Sun_Exposed_Suprapubic_A375_clonidine_10É M_6h.2	-0.0654769	0.0825459	451	0.913991
GTEx_Skin_Not_Sun_Exposed_Suprapubic_A375_BRD.K58469266_5É M_24h	-0.0654763	0.0825478	451	0.913991
GTEx_Skin_Sun_Exposed_Lower_leg_A375_BRD.K32345392_5É M_24h	-0.0587433	0.0825361	560	0.913991
GTEx_Colon_Sigmoid_HT29_nilotinib_0.04É M_24h	-0.0817282	0.0825543	290	0.91403
GTEx_Breast_Mammary_Tissue_MCF7_BRD.K85051645_10É M_6h	-0.0814438	0.0825611	292	0.91404
GTEx_Skin_Sun_Exposed_Lower_leg_A375_mitomycin.c_10É M_6h	-0.0587368	0.0825594	560	0.91404
GTEx_Breast_Mammary_Tissue_MCF7_BRD.K39757396_10É M_24h	-0.0814397	0.0825717	292	0.914041
GTEx_Breast_Mammary_Tissue_MCF7_piracetam_3.33um_24h	-0.0814412	0.0825677	292	0.914041
GTEx_Brain_Hypothalamus_NEU_BRD.K10906552_10É M_24h	-0.128055	0.0825848	119	0.914041
GTEx_Colon_Transverse_HT29_ST.4070043_10É M_6h	-0.0803381	0.0825789	300	0.914041
GTEx_Small_Intestine_Terminal_Ileum_HT29_nabumetone_10É M_6h	-0.11315	0.0825761	152	0.914041
GTEx_Colon_Transverse_HT29_benzamil_3.33um_24h	-0.0803363	0.0825836	300	0.914041
GTEx_Prostate_PC3_BRD.K48441067_5É M_24h	-0.120146	0.0825651	135	0.914041
GTEx_Prostate_PC3_ARP.101_0.04um_24h	-0.120139	0.0825783	135	0.914041
GTEx_Adipose_Visceral_Omentum_ASC_THZ.2.98.01_10É M_24h	-0.0715256	0.0831657	376	0.914051
GTEx_Adipose_Subcutaneous_ASC_anacardic.acid_3.33um_24h	-0.0620509	0.0829709	500	0.914051
GTEx_Adipose_Visceral_Omentum_ASC_PHA.767491_10.0um_24h	-0.0716681	0.0827435	376	0.914051
GTEx_Breast_Mammary_Tissue_BT20_GSK.1059615_10.0um_3h	-0.0812002	0.083197	292	0.914051
GTEx_Breast_Mammary_Tissue_HS578T_brivanib_10É M_24h	-0.0813724	0.082747	292	0.914051
GTEx_Breast_Mammary_Tissue_MCF7_AT.CSC.07_10É M_24h	-0.0814277	0.0826028	292	0.914051
GTEx_Breast_Mammary_Tissue_MCF7_BRD.K11778076_10É M_24h	-0.0813389	0.0828344	292	0.914051
GTEx_Breast_Mammary_Tissue_MCF7_BRD.A81372523_10É M_6h	-0.0813431	0.0828234	292	0.914051
GTEx_Breast_Mammary_Tissue_MCF7_tiagabine_10É M_24h	-0.0811403	0.0833539	292	0.914051
GTEx_Breast_Mammary_Tissue_MCF7_vindesine_10É M_6h	-0.0812803	0.0829873	292	0.914051
GTEx_Breast_Mammary_Tissue_MCF7_norgestrel_10É M_6h	-0.081266	0.0830248	292	0.914051
GTEx_Breast_Mammary_Tissue_MCF7_BRD.K31415071_5É M_24h	-0.0813803	0.0827263	292	0.914051
GTEx_Breast_Mammary_Tissue_MCF7_BRD.K95352880_5É M_24h	-0.0812771	0.0829958	292	0.914051
GTEx_Breast_Mammary_Tissue_MCF7_BRD.K97614198_5É M_24h	-0.0814261	0.0826069	292	0.914051
GTEx_Breast_Mammary_Tissue_MCF7_AKT.inhibitor.IV_100nM_24h	-0.0813177	0.0828897	292	0.914051
GTEx_Breast_Mammary_Tissue_MCF7_CGP.57380_1É M_24h	-0.081262	0.0830353	292	0.914051
GTEx_Breast_Mammary_Tissue_MCF7_tipifarnib.P2_10.0um_24h	-0.0813158	0.0828948	292	0.914051
GTEx_Breast_Mammary_Tissue_MCF7_IOWH.032_0.12um_24h	-0.0813565	0.0827885	292	0.914051
GTEx_Breast_Mammary_Tissue_MDAMB231_BMS.777607_100nM_24h	-0.0813002	0.0829354	292	0.914051
GTEx_Brain_Hippocampus_MNEU.E_dacomitinib_1.11um_24h	-0.124284	0.0827879	126	0.914051
GTEx_Brain_Anterior_cingulate_cortex_BA24_NEU_BCI.hydrochloride_10É M_24h	-0.114098	0.0829428	149	0.914051
GTEx_Brain_Anterior_cingulate_cortex_BA24_NEU_BRD.K51164721_10É M_24h	-0.114067	0.0830004	149	0.914051
GTEx_Brain_Caudate_basal_ganglia_NEU_BRD.K42091312_10É M_24h	-0.0969682	0.0833102	205	0.914051
GTEx_Brain_Caudate_basal_ganglia_NEU_brivanib_10É M_24h	-0.0972795	0.0826284	205	0.914051
GTEx_Brain_Caudate_basal_ganglia_NEU_JAK3.inhibitor.V_10É M_24h	-0.096995	0.0832513	205	0.914051
GTEx_Brain_Caudate_basal_ganglia_NEU_capsaicin_10É M_24h	-0.0972586	0.082674	205	0.914051
GTEx_Brain_Caudate_basal_ganglia_NEU_alitretinoin_10É M_6h	-0.096932	0.0833897	205	0.914051
GTEx_Brain_Cerebellar_Hemisphere_NEU_altretamine_10É M_24h	-0.0865035	0.0829799	258	0.914051
GTEx_Brain_Cerebellar_Hemisphere_NEU_BRD.K40138205_10É M_24h	-0.086334	0.083397	258	0.914051
GTEx_Brain_Cortex_NEU_BRD.K38455110_10É M_24h	-0.091472	0.0833962	230	0.914051
GTEx_Brain_Cortex_NEU_BRD.A77864279_10É M_24h	-0.0917875	0.0826642	230	0.914051
GTEx_Brain_Cortex_NEU_BRD.K45845523_10É M_24h	-0.091801	0.0826328	230	0.914051
GTEx_Brain_Cortex_NEU_quinidine_10É M_24h.1	-0.0917606	0.0827263	230	0.914051
GTEx_Brain_Frontal_Cortex_BA9_NEU_chlorhexidine_10É M_24h	-0.106561	0.0833213	170	0.914051
GTEx_Brain_Hippocampus_NEU_BRD.K69888333_10É M_24h	-0.123975	0.0833192	126	0.914051
GTEx_Brain_Hippocampus_NEU_HG.5.88.01_10É M_24h	-0.12414	0.0830352	126	0.914051
GTEx_Brain_Hippocampus_NEU_bemesetron_10É M_24h	-0.124009	0.0832594	126	0.914051
GTEx_Brain_Hippocampus_NEU_BRD.K95786246_10É M_24h	-0.124267	0.0828159	126	0.914051
GTEx_Brain_Hippocampus_NEU_vorinostat_10É M_6h.1	-0.124173	0.0829785	126	0.914051
GTEx_Brain_Nucleus_accumbens_basal_ganglia_NEU_BRD.K76926998_10É M_24h	-0.104184	0.083185	178	0.914051
GTEx_Brain_Nucleus_accumbens_basal_ganglia_NEU_BRD.K78701355_10É M_24h	-0.104362	0.0828223	178	0.914051
GTEx_Brain_Nucleus_accumbens_basal_ganglia_NEU_BRD.A70879086_10É M_24h	-0.104279	0.0829914	178	0.914051
GTEx_Brain_Nucleus_accumbens_basal_ganglia_NEU_BRD.K53214709_10É M_24h	-0.104167	0.0832196	178	0.914051
GTEx_Brain_Nucleus_accumbens_basal_ganglia_NEU_SA.1938740_10É M_24h	-0.10414	0.0832742	178	0.914051
GTEx_Brain_Nucleus_accumbens_basal_ganglia_NEU_etoposide_10É M_24h	-0.104338	0.0828708	178	0.914051
GTEx_Brain_Putamen_basal_ganglia_NEU_BRD.K05677905_10É M_24h	-0.110566	0.0826533	159	0.914051
GTEx_Brain_Putamen_basal_ganglia_NEU_BRD.K14415573_10É M_24h	-0.110488	0.0828031	159	0.914051
GTEx_Brain_Putamen_basal_ganglia_NEU_itdac.1_10É M_6h	-0.110333	0.0831026	159	0.914051
GTEx_Brain_Cortex_NEU_CC.401_1.11um_24h	-0.0914918	0.0833502	230	0.914051
GTEx_Brain_Hippocampus_NEU_SB.939_0.37um_24h	-0.124152	0.0830145	126	0.914051
GTEx_Brain_Hypothalamus_NEU_rebastinib_1.11um_24h	-0.127699	0.083179	119	0.914051
GTEx_Brain_Hypothalamus_NEU_I.BET.762_10.0um_24h	-0.127806	0.0830004	119	0.914051
GTEx_Brain_Putamen_basal_ganglia_NEU_D.4476_0.37um_24h	-0.110397	0.0829786	159	0.914051
GTEx_Brain_Caudate_basal_ganglia_NPC_RS.39604_10É M_24h	-0.0972307	0.0827349	205	0.914051
GTEx_Brain_Caudate_basal_ganglia_NPC_plumbagin_10É M_6h	-0.0970559	0.0831176	205	0.914051
GTEx_Brain_Cerebellar_Hemisphere_NPC_desmethyl.DASB_10É M_6h	-0.0866513	0.0826174	258	0.914051
GTEx_Brain_Cerebellum_NPC_BRD.K18074178_10É M_24h	-0.0732327	0.0830901	359	0.914051
GTEx_Brain_Cerebellum_NPC_pergolide_10É M_24h	-0.0733275	0.0828157	359	0.914051
GTEx_Brain_Cerebellum_NPC_BRD.A32440707_10É M_24h	-0.0731897	0.0832148	359	0.914051
GTEx_Brain_Cortex_NPC_ST.056792_10É M_24h	-0.09162	0.0830522	230	0.914051
GTEx_Brain_Cortex_NPC_BRD.A77577770_10É M_24h	-0.0915751	0.0831565	230	0.914051
GTEx_Brain_Cortex_NPC_aminogenistein_10É M_24h	-0.0915525	0.0832091	230	0.914051
GTEx_Brain_Cortex_NPC_lasalocid_10É M_24h	-0.0916447	0.082995	230	0.914051
GTEx_Brain_Cortex_NPC_GGTI.297_10É M_24h	-0.0915133	0.0833002	230	0.914051
GTEx_Brain_Cortex_NPC_itdac.1_10É M_6h	-0.0916427	0.0829996	230	0.914051
GTEx_Brain_Frontal_Cortex_BA9_NPC_BRD.K88556033_10É M_24h	-0.106891	0.0826626	170	0.914051
GTEx_Brain_Frontal_Cortex_BA9_NPC_bisindolylmaleimide_10É M_6h	-0.106841	0.0827612	170	0.914051
GTEx_Brain_Hippocampus_NPC_medrysone_10É M_24h	-0.124092	0.0831177	126	0.914051
GTEx_Brain_Hippocampus_NPC_BRD.K82071478_10É M_24h	-0.124299	0.0827622	126	0.914051
GTEx_Brain_Hypothalamus_NPC_m.3M3FBS_10É M_24h	-0.127669	0.0832293	119	0.914051
GTEx_Brain_Hypothalamus_NPC_flavanone_10É M_6h	-0.127571	0.0833937	119	0.914051
GTEx_Brain_Nucleus_accumbens_basal_ganglia_NPC_BRD.K63350243_10É M_24h.1	-0.10409	0.0833767	178	0.914051
GTEx_Brain_Nucleus_accumbens_basal_ganglia_NPC_staurosporine_10É M_6h	-0.104159	0.0832351	178	0.914051
GTEx_Brain_Putamen_basal_ganglia_NPC_BRD.K78075916_10É M_6h	-0.110515	0.0827513	159	0.914051
GTEx_Brain_Putamen_basal_ganglia_NPC_BRD.K64024097_10É M_24h.1	-0.110309	0.0831486	159	0.914051
GTEx_Brain_Cerebellum_NPC_BIX.02189_0.12um_24h	-0.0732655	0.0829952	359	0.914051
GTEx_Brain_Caudate_basal_ganglia_NPC.CAS9_BIX.01294_10.0um_24h	-0.0971639	0.0828811	205	0.914051
GTEx_Brain_Caudate_basal_ganglia_NPC.CAS9_GSK.1070916_10.0um_24h	-0.0972363	0.0827227	205	0.914051
GTEx_Brain_Cerebellar_Hemisphere_NPC.CAS9_SB.216763_0.37um_24h	-0.0863704	0.0833073	258	0.914051
GTEx_Brain_Cerebellum_NPC.CAS9_BMS.777607_1.11um_24h	-0.0733022	0.0828889	359	0.914051
GTEx_Brain_Cerebellum_NPC.CAS9_veliparib_1.11um_24h	-0.0733223	0.0828305	359	0.914051
GTEx_Brain_Hippocampus_NPC.CAS9_PD.0325901_0.12um_24h.1	-0.123993	0.0832882	126	0.914051
GTEx_Brain_Nucleus_accumbens_basal_ganglia_NPC.CAS9_NVP.BGJ398_3.33um_24h	-0.104466	0.0826099	178	0.914051
GTEx_Brain_Nucleus_accumbens_basal_ganglia_NPC.CAS9_KU.55933_3.33um_24h	-0.104466	0.0826098	178	0.914051
GTEx_Brain_Anterior_cingulate_cortex_BA24_NPC.TAK_belinostat_1.11um_24h	-0.114193	0.0827666	149	0.914051
GTEx_Brain_Anterior_cingulate_cortex_BA24_NPC.TAK_smer.3_10.0um_6h.2	-0.114147	0.0828514	149	0.914051
GTEx_Brain_Caudate_basal_ganglia_NPC.TAK_PHA.767491_10.0um_24h	-0.0970086	0.0832214	205	0.914051
GTEx_Brain_Caudate_basal_ganglia_NPC.TAK_D.4476_0.12um_24h	-0.096995	0.0832513	205	0.914051
GTEx_Brain_Hippocampus_NPC.TAK_FR.180204_10.0um_24h	-0.124142	0.0830319	126	0.914051
GTEx_Colon_Transverse_AGS_BRD.K01121114_10É M_6h	-0.0801191	0.0831585	300	0.914051
GTEx_Small_Intestine_Terminal_Ileum_AGS_ixazomib_10É M_6h	-0.112801	0.0832333	152	0.914051
GTEx_Colon_Transverse_HCT116_BRD.K89329876_40É M_6h	-0.0801466	0.0830853	300	0.914051
GTEx_Colon_Sigmoid_HT29_BRD.K32636001_10É M_6h	-0.0815845	0.0829277	290	0.914051
GTEx_Colon_Sigmoid_HT29_BRD.K42438139_5É M_24h	-0.0816207	0.0828336	290	0.914051
GTEx_Colon_Sigmoid_HT29_BRD.K31998493_5É M_24h	-0.0816783	0.0826839	290	0.914051
GTEx_Colon_Sigmoid_HT29_BRD.K37708631_5É M_24h	-0.0815296	0.0830708	290	0.914051
GTEx_Colon_Sigmoid_HT29_BRD.K24009388_5É M_24h	-0.0814224	0.0833505	290	0.914051
GTEx_Colon_Sigmoid_HT29_BRD.K36473494_5É M_24h	-0.0814222	0.0833511	290	0.914051
GTEx_Colon_Sigmoid_HT29_BRD.K89122173_5É M_24h	-0.0814216	0.0833525	290	0.914051
GTEx_Colon_Sigmoid_HT29_BRD.K89469595_5É M_24h	-0.081632	0.0828042	290	0.914051
GTEx_Colon_Transverse_HT29_cercosporin_10É M_6h	-0.0800831	0.083254	300	0.914051
GTEx_Colon_Transverse_HT29_BRD.K49749421_10É M_24h	-0.0801097	0.0831832	300	0.914051
GTEx_Colon_Transverse_HT29_BRD.K53423944_10É M_6h	-0.0800346	0.0833827	300	0.914051
GTEx_Colon_Transverse_HT29_BRD.K41173255_5É M_24h	-0.0802005	0.0829425	300	0.914051
GTEx_Colon_Transverse_HT29_BRD.K15935695_5É M_24h	-0.080046	0.0833525	300	0.914051
GTEx_Colon_Transverse_HT29_BRD.K96098018_5É M_24h	-0.0800484	0.0833461	300	0.914051
GTEx_Colon_Transverse_HT29_BRD.K10689551_5É M_24h	-0.0803069	0.0826613	300	0.914051
GTEx_Colon_Transverse_HT29_BRD.K71087530_5É M_24h	-0.0800367	0.0833771	300	0.914051
GTEx_Colon_Transverse_HT29_BRD.K38444262_5É M_24h	-0.0801362	0.083113	300	0.914051
GTEx_Colon_Transverse_HT29_BRD.K81202141_5É M_24h	-0.0802948	0.0826932	300	0.914051
GTEx_Colon_Transverse_HT29_BRD.K30298702_5É M_24h	-0.080186	0.0829811	300	0.914051
GTEx_Colon_Transverse_HT29_BRD.K60391168_10É M_24h	-0.0802575	0.0827917	300	0.914051
GTEx_Colon_Transverse_HT29_BRD.K96157570_10É M_24h	-0.0801788	0.083	300	0.914051
GTEx_Small_Intestine_Terminal_Ileum_HT29_prednisolone.acetate_10É M_6h	-0.113033	0.0827955	152	0.914051
GTEx_Small_Intestine_Terminal_Ileum_HT29_L.690488_10É M_24h	-0.113034	0.0827948	152	0.914051
GTEx_Small_Intestine_Terminal_Ileum_HT29_bromhexine_10É M_6h.1	-0.112731	0.0833657	152	0.914051
GTEx_Small_Intestine_Terminal_Ileum_HT29_calycanthine_10É M_6h	-0.112832	0.083175	152	0.914051
GTEx_Small_Intestine_Terminal_Ileum_HT29_BRD.K16257790_5É M_24h	-0.112717	0.0833918	152	0.914051
GTEx_Small_Intestine_Terminal_Ileum_HT29_BRD.K66480544_5É M_24h	-0.112784	0.0832655	152	0.914051
GTEx_Small_Intestine_Terminal_Ileum_HT29_BRD.K36128472_5É M_24h	-0.11288	0.0830846	152	0.914051
GTEx_Small_Intestine_Terminal_Ileum_HT29_BRD.K11923178_5É M_24h	-0.112924	0.0830009	152	0.914051
GTEx_Small_Intestine_Terminal_Ileum_HT29_BRD.K87790979_10É M_24h	-0.113011	0.0828364	152	0.914051
GTEx_Small_Intestine_Terminal_Ileum_HT29_BRD.K34404012_10É M_24h	-0.112904	0.0830396	152	0.914051
GTEx_Colon_Sigmoid_HT29_decitabine_0.37um_24h	-0.0814817	0.0831957	290	0.914051
GTEx_Colon_Sigmoid_HT29_piracetam_0.37um_24h	-0.0814432	0.0832962	290	0.914051
GTEx_Colon_Sigmoid_HT29_oxybenzone_10.0um_24h	-0.0816636	0.082722	290	0.914051
GTEx_Colon_Sigmoid_HT29_AV.608_0.37um_24h	-0.0816803	0.0826788	290	0.914051
GTEx_Colon_Transverse_HT29_PD.0325901_3.33um_24h	-0.0800885	0.0832395	300	0.914051
GTEx_Colon_Transverse_HT29_eugenol_3.33um_24h	-0.0802079	0.0829231	300	0.914051
GTEx_Colon_Transverse_HT29_telmesteine_0.37um_24h	-0.0800682	0.0832935	300	0.914051
GTEx_Colon_Transverse_HT29_penciclovir_10.0um_24h	-0.0800627	0.083308	300	0.914051
GTEx_Colon_Transverse_HT29_deferasirox_0.12um_24h	-0.0801692	0.0830255	300	0.914051
GTEx_Small_Intestine_Terminal_Ileum_HT29_bosutinib_0.12um_24h	-0.113109	0.0826533	152	0.914051
GTEx_Small_Intestine_Terminal_Ileum_HT29_GSK.J4_1.11um_24h	-0.113056	0.0827529	152	0.914051
GTEx_Small_Intestine_Terminal_Ileum_HT29_bortezomib_20.0um_24h.21	-0.112917	0.0830138	152	0.914051
GTEx_Small_Intestine_Terminal_Ileum_HT29_dosulepin_10.0um_24h	-0.11297	0.0829139	152	0.914051
GTEx_Small_Intestine_Terminal_Ileum_HT29_R.428_0.04um_24h	-0.112964	0.082925	152	0.914051
GTEx_Small_Intestine_Terminal_Ileum_HT29_BMS.299897_0.04um_24h	-0.112904	0.0830396	152	0.914051
GTEx_Small_Intestine_Terminal_Ileum_HT29_selumetinib_0.04um_24h.1	-0.113126	0.0826211	152	0.914051
GTEx_Small_Intestine_Terminal_Ileum_HT29_crizotinib_0.12um_24h.1	-0.113093	0.0826822	152	0.914051
GTEx_Colon_Sigmoid_MDST8_troglitazone_10É M_6h	-0.0815931	0.0829053	290	0.914051
GTEx_Colon_Transverse_MDST8_tozasertib_10É M_6h	-0.0800495	0.0833431	300	0.914051
GTEx_Small_Intestine_Terminal_Ileum_MDST8_pyrvinium.pamoate_10É M_6h	-0.112871	0.0831009	152	0.914051
GTEx_Colon_Sigmoid_RKO_sulforaphane_10É M_6h	-0.081669	0.0827079	290	0.914051
GTEx_Colon_Sigmoid_SNU1040_UNC.0321_10É M_6h	-0.0815286	0.0830735	290	0.914051
GTEx_Colon_Sigmoid_SNUC5_artesunate_10É M_6h	-0.0816709	0.0827031	290	0.914051
GTEx_Small_Intestine_Terminal_Ileum_SNUC5_inhibitor.BEC_80É M_6h	-0.113081	0.0827047	152	0.914051
GTEx_Colon_Sigmoid_SW480_sonidegib_10É M_6h	-0.0814861	0.0831841	290	0.914051
GTEx_Colon_Transverse_SW480_GANT.58_10É M_6h	-0.0802495	0.0828128	300	0.914051
GTEx_Colon_Sigmoid_SW948_bortezomib_10nM_6h	-0.0814616	0.083248	290	0.914051
GTEx_Small_Intestine_Terminal_Ileum_SW948_PJ.34_10É M_6h	-0.113067	0.0827319	152	0.914051
GTEx_Cells_EBV-transformed_lymphocytes_JURKAT_MW.SHH.54_3É M_24h	-0.112138	0.0830824	154	0.914051
GTEx_Cells_EBV-transformed_lymphocytes_SKM1_ISOX_10É M_6h	-0.112172	0.0830187	154	0.914051
GTEx_Spleen_SKM1_CAM.9.027.3_10É M_6h	-0.0862365	0.0832236	259	0.914051
GTEx_Whole_Blood_U937_BRD.K04986062_500nM_24h	-0.0680967	0.0833354	414	0.914051
GTEx_Liver_HEPG2_TGX.221_10É M_6h	-0.10372	0.0829343	180	0.914051
GTEx_Liver_HEPG2_sulpiride_10É M_6h	-0.103786	0.0827994	180	0.914051
GTEx_Liver_HEPG2_BRD.K30459086_10É M_6h	-0.103715	0.082945	180	0.914051
GTEx_Liver_HEPG2_geldanamycin_0.04É M_24h	-0.103703	0.0829703	180	0.914051
GTEx_Liver_HEPG2_BX.912_10.0um_24h	-0.103612	0.0831563	180	0.914051
GTEx_Lung_A549_BRD.K71140693_10É M_24h	-0.0639016	0.0830941	471	0.914051
GTEx_Lung_A549_BRD.K95561591_10É M_6h	-0.0638971	0.0831089	471	0.914051
GTEx_Lung_A549_CGK.733_10É M_6h	-0.0638743	0.0831848	471	0.914051
GTEx_Lung_A549_4.hydroxy.2.nonenal_10É M_24h	-0.0640511	0.0825987	471	0.914051
GTEx_Lung_A549_BRD.K48804356_5É M_24h	-0.0639274	0.0830083	471	0.914051
GTEx_Lung_A549_BRD.K38373457_5É M_24h	-0.0638538	0.0832527	471	0.914051
GTEx_Lung_A549_BRD.K83541009_5É M_24h	-0.0638722	0.0831916	471	0.914051
GTEx_Lung_A549_BRD.K70874643_5É M_24h	-0.0639057	0.0830802	471	0.914051
GTEx_Lung_A549_BRD.K71921803_5É M_24h	-0.0639637	0.0828879	471	0.914051
GTEx_Lung_A549_BRD.K96957785_5É M_24h	-0.0640381	0.0826416	471	0.914051
GTEx_Lung_A549_3.amino.benzamide_500nM_6h	-0.063853	0.0832554	471	0.914051
GTEx_Lung_A549_Y.39983_3.33um_24h	-0.0638641	0.0832186	471	0.914051
GTEx_Lung_A549_PF.03758309_0.12um_24h	-0.0639623	0.0828927	471	0.914051
GTEx_Lung_HCC15_thapsigargin_10É M_6h	-0.0638188	0.0833693	471	0.914051
GTEx_Lung_HCC15_TG.101348_10É M_6h	-0.0638731	0.0831885	471	0.914051
GTEx_Lung_HCC15_AZD.7545_20É M_6h	-0.0640001	0.0827674	471	0.914051
GTEx_Lung_HCC515_piperacetazine_10É M_24h	-0.0639325	0.0829914	471	0.914051
GTEx_Lung_HCC515_roscovitine_10É M_6h	-0.0639368	0.082977	471	0.914051
GTEx_Lung_HCC515_AM.630_10É M_6h	-0.0640099	0.0827349	471	0.914051
GTEx_Lung_HCC515_KU.C104491_10É M_6h	-0.0639418	0.0829607	471	0.914051
GTEx_Lung_HCC515_BRD.K50532160_10É M_6h	-0.0638566	0.0832435	471	0.914051
GTEx_Lung_HCC515_PHA.793887_10.0um_24h	-0.0640057	0.0827487	471	0.914051
GTEx_Lung_NCIH2073_BRD.A81936046_10É M_6h	-0.0639963	0.0827798	471	0.914051
GTEx_Lung_NCIH2073_BIBR.1532_80É M_6h	-0.0640444	0.0826208	471	0.914051
GTEx_Lung_NCIH596_NSC.632839_10É M_6h	-0.0638868	0.0831431	471	0.914051
GTEx_Lung_NCIH596_BRD.K92317137_10É M_6h	-0.0638771	0.0831755	471	0.914051
GTEx_Cells_Transformed_fibroblasts_A673_kinetin.riboside_10É M_6h	-0.0622115	0.0826356	499	0.914051
GTEx_Muscle_Skeletal_SKB_estradiol_10É M_24h.1	-0.0621412	0.0826627	500	0.914051
GTEx_Cells_Transformed_fibroblasts_SKL_SGX523_3.33um_24h	-0.0621379	0.0828866	499	0.914051
GTEx_Muscle_Skeletal_SKL_RAF.265_3.33um_24h	-0.0619732	0.0832365	500	0.914051
GTEx_Ovary_OV7_SB.225002_10É M_6h	-0.113997	0.0831317	149	0.914051
GTEx_Pancreas_YAPC_tasisulam_0.04um_24h	-0.0773133	0.0828462	323	0.914051
GTEx_Pancreas_YAPC_azacitidine_0.12um_24h	-0.077356	0.0827289	323	0.914051
GTEx_Pancreas_YAPC_meloxicam_0.04um_24h	-0.0771661	0.0832509	323	0.914051
GTEx_Prostate_PC3_MG.132_10É M_24h	-0.119836	0.0831155	135	0.914051
GTEx_Prostate_PC3_pravastatin_10É M_24h.1	-0.119755	0.0832608	135	0.914051
GTEx_Prostate_PC3_hinokitiol_10É M_24h	-0.119936	0.0829376	135	0.914051
GTEx_Prostate_PC3_pentobarbital_10É M_6h	-0.1197	0.0833589	135	0.914051
GTEx_Prostate_PC3_BRD.K92419424_10É M_24h	-0.119831	0.0831242	135	0.914051
GTEx_Prostate_PC3_vorinostat_10É M_6h.9	-0.120056	0.0827251	135	0.914051
GTEx_Prostate_PC3_BRD.K08799950_10É M_24h	-0.119709	0.0833415	135	0.914051
GTEx_Prostate_PC3_BRD.K76150323_5É M_24h	-0.119902	0.0829983	135	0.914051
GTEx_Prostate_PC3_BRD.K69711545_5É M_24h	-0.119948	0.0829159	135	0.914051
GTEx_Prostate_PC3_BRD.K87720600_5É M_24h	-0.119745	0.0832782	135	0.914051
GTEx_Prostate_PC3_BRD.K62628154_5É M_24h	-0.120034	0.0827643	135	0.914051
GTEx_Prostate_PC3_geldanamycin_10É M_24h.37	-0.119685	0.0833851	135	0.914051
GTEx_Prostate_PC3_amifostine_10nM_24h.1	-0.119701	0.0833565	135	0.914051
GTEx_Prostate_PC3_neratinib_10.0um_24h	-0.120051	0.082734	135	0.914051
GTEx_Prostate_PC3_withaferin.a_0.37um_24h	-0.11996	0.0828942	135	0.914051
GTEx_Prostate_PC3_KIN001.043_0.04um_24h	-0.119885	0.0830287	135	0.914051
GTEx_Prostate_PC3_rigosertib_0.37um_24h	-0.120002	0.0828206	135	0.914051
GTEx_Prostate_PC3_rolipram_1.0um_6h	-0.12	0.0828246	135	0.914051
GTEx_Prostate_PC3_methylprednisolone_0.37um_24h	-0.119748	0.0832719	135	0.914051
GTEx_Prostate_PC3_honokiol_10.0um_24h	-0.1199	0.0830026	135	0.914051
GTEx_Prostate_PC3_thalidomide_3.33um_24h	-0.119858	0.0830764	135	0.914051
GTEx_Prostate_VCAP_amyleine_10É M_6h	-0.119701	0.0833562	135	0.914051
GTEx_Prostate_VCAP_VU.0414833.2_10É M_24h	-0.119953	0.082907	135	0.914051
GTEx_Prostate_VCAP_radicicol_10É M_6h	-0.119863	0.0830677	135	0.914051
GTEx_Prostate_VCAP_MW.STK33.23_10É M_24h	-0.119936	0.0829376	135	0.914051
GTEx_Prostate_VCAP_EMF.bca1.16_10É M_24h.1	-0.119717	0.0833285	135	0.914051
GTEx_Prostate_VCAP_BRD.K95044179_5É M_6h	-0.119841	0.0831065	135	0.914051
GTEx_Prostate_VCAP_BRD.K11158154_5É M_6h	-0.119763	0.0832458	135	0.914051
GTEx_Prostate_VCAP_BRD.K02475229_5É M_24h	-0.119902	0.0829983	135	0.914051
GTEx_Prostate_VCAP_BRD.K93011030_5É M_6h	-0.119968	0.0828812	135	0.914051
GTEx_Prostate_VCAP_BRD.K24199200_5É M_24h	-0.120073	0.082695	135	0.914051
GTEx_Prostate_VCAP_BRD.K45355730_5É M_24h	-0.119773	0.0832285	135	0.914051
GTEx_Prostate_VCAP_BRD.K37106459_5É M_24h	-0.120095	0.0826561	135	0.914051
GTEx_Prostate_VCAP_BRD.K55659732_5É M_6h	-0.12008	0.0826821	135	0.914051
GTEx_Prostate_VCAP_BRD.K26277326_5É M_24h	-0.11996	0.0828942	135	0.914051
GTEx_Prostate_VCAP_BRD.K12858756_5É M_6h	-0.119951	0.0829116	135	0.914051
GTEx_Prostate_VCAP_BRD.K19358815_5É M_24h	-0.119839	0.0831109	135	0.914051
GTEx_Prostate_VCAP_BRD.K95138368_5É M_24h	-0.119878	0.0830417	135	0.914051
GTEx_Prostate_VCAP_BRD.K65200617_10É M_6h	-0.119746	0.0832763	135	0.914051
GTEx_Prostate_VCAP_troglitazone_500nM_6h.2	-0.119819	0.0831459	135	0.914051
GTEx_Prostate_VCAP_BRD.K10779199_10É M_6h	-0.119963	0.0828899	135	0.914051
GTEx_Prostate_VCAP_BRD.K32069250_1É M_24h	-0.119718	0.083326	135	0.914051
GTEx_Skin_Not_Sun_Exposed_Suprapubic_A375_W.5_10É M_24h	-0.0652507	0.08328	451	0.914051
GTEx_Skin_Not_Sun_Exposed_Suprapubic_A375_PSB.1115_10É M_24h	-0.0654113	0.0827582	451	0.914051
GTEx_Skin_Not_Sun_Exposed_Suprapubic_A375_BRD.K91691979_10É M_24h	-0.0654045	0.0827802	451	0.914051
GTEx_Skin_Not_Sun_Exposed_Suprapubic_A375_BRD.K55487965_10É M_24h	-0.0652226	0.0833713	451	0.914051
GTEx_Skin_Not_Sun_Exposed_Suprapubic_A375_BRD.K02313433_10É M_6h	-0.0653049	0.0831035	451	0.914051
GTEx_Skin_Not_Sun_Exposed_Suprapubic_A375_JAK3.inhibitor.VI_10É M_6h	-0.0654016	0.0827896	451	0.914051
GTEx_Skin_Not_Sun_Exposed_Suprapubic_A375_BRD.K29776425_5É M_24h	-0.0654445	0.0826507	451	0.914051
GTEx_Skin_Not_Sun_Exposed_Suprapubic_A375_BRD.K68870366_5É M_24h	-0.0653387	0.0829938	451	0.914051
GTEx_Skin_Not_Sun_Exposed_Suprapubic_A375_BRD.K56583519_5É M_24h	-0.065214	0.0833996	451	0.914051
GTEx_Skin_Not_Sun_Exposed_Suprapubic_A375_BRD.K58941403_5É M_24h	-0.0652225	0.0833718	451	0.914051
GTEx_Skin_Sun_Exposed_Lower_leg_A375_MK.2206_10É M_24h	-0.0586906	0.0827262	560	0.914051
GTEx_Skin_Sun_Exposed_Lower_leg_A375_BRD.K32644160_10É M_24h	-0.0586113	0.0830126	560	0.914051
GTEx_Skin_Sun_Exposed_Lower_leg_A375_andarine_10É M_6h	-0.0586492	0.0828755	560	0.914051
GTEx_Skin_Sun_Exposed_Lower_leg_A375_salmeterol_10É M_6h.1	-0.0585684	0.0831679	560	0.914051
GTEx_Skin_Sun_Exposed_Lower_leg_A375_CVF.SUMO.7_10É M_6h	-0.0587074	0.0826654	560	0.914051
GTEx_Skin_Sun_Exposed_Lower_leg_A375_BRD.K03568952_5É M_24h	-0.0587182	0.0826265	560	0.914051
GTEx_Skin_Sun_Exposed_Lower_leg_A375_BRD.K54211867_5É M_24h	-0.0587209	0.082617	560	0.914051
GTEx_Skin_Not_Sun_Exposed_Suprapubic_A375_TG.101348_10.0um_24h	-0.0652399	0.0833152	451	0.914051
GTEx_Skin_Not_Sun_Exposed_Suprapubic_A375_HG.5.88.01_10.0um_24h	-0.065373	0.0828824	451	0.914051
GTEx_Skin_Not_Sun_Exposed_Suprapubic_A375_CGP.60474_0.04um_24h.3	-0.0653141	0.0830736	451	0.914051
GTEx_Skin_Not_Sun_Exposed_Suprapubic_A375_lacidipine_1.11um_24h	-0.0652202	0.0833794	451	0.914051
GTEx_Skin_Not_Sun_Exposed_Suprapubic_A375_actarit_10.0um_24h	-0.0652705	0.0832154	451	0.914051
GTEx_Skin_Not_Sun_Exposed_Suprapubic_A375_PSI.7976_0.12um_24h	-0.0653931	0.0828173	451	0.914051
GTEx_Skin_Not_Sun_Exposed_Suprapubic_A375_hydrocortisone_1.11um_24h	-0.0652653	0.0832324	451	0.914051
GTEx_Skin_Not_Sun_Exposed_Suprapubic_A375_diminazene.aceturate_3.33um_24h	-0.0652144	0.0833983	451	0.914051
GTEx_Skin_Not_Sun_Exposed_Suprapubic_A375_tirapazamine_0.37um_24h	-0.0652414	0.0833103	451	0.914051
GTEx_Skin_Sun_Exposed_Lower_leg_A375_amiodarone_10.0um_24h	-0.0585599	0.0831989	560	0.914051
GTEx_Skin_Sun_Exposed_Lower_leg_A375_L.655240_1.11um_24h	-0.0585555	0.0832148	560	0.914051
GTEx_Skin_Sun_Exposed_Lower_leg_A375_flutrimazole_0.12um_24h	-0.0585205	0.0833417	560	0.914051
GTEx_Skin_Sun_Exposed_Lower_leg_A375_conivaptan_0.04um_24h	-0.0586438	0.0828952	560	0.914051
GTEx_Skin_Sun_Exposed_Lower_leg_A375_metoclopramide_0.37um_24h	-0.0587112	0.0826519	560	0.914051
GTEx_Skin_Sun_Exposed_Lower_leg_A375_RS.127445_3.33um_24h	-0.0586118	0.083011	560	0.914051
GTEx_Skin_Sun_Exposed_Lower_leg_A375_melperone_10.0um_24h	-0.0585361	0.0832851	560	0.914051
GTEx_Skin_Sun_Exposed_Lower_leg_SKMEL1_FPL.64176_10É M_6h	-0.0586396	0.0829104	560	0.914051
GTEx_Skin_Not_Sun_Exposed_Suprapubic_SKMEL28_BRD.K52904470_10É M_6h	-0.0653137	0.0830752	451	0.914051
GTEx_Skin_Sun_Exposed_Lower_leg_SKMEL28_bisindolylmaleimide_10É M_6h	-0.058553	0.0832239	560	0.914051
GTEx_Uterus_HELA_emtricitabine_0.12um_24h	-0.131707	0.0831393	112	0.914051
GTEx_Uterus_HELA_pimobendan_0.37um_24h	-0.13158	0.0833469	112	0.914051
GTEx_Uterus_JHUEM2_verapamil_10É M_6h	-0.131825	0.0829484	112	0.914051
GTEx_Brain_Hippocampus_NEU_PLX.4720_10É M_24h	-0.123918	0.0834171	126	0.914127
GTEx_Brain_Hippocampus_NEU_BRD.K94616516_10É M_24h	-0.123912	0.0834278	126	0.914127
GTEx_Brain_Nucleus_accumbens_basal_ganglia_NEU_PF.573228_3.33um_24h	-0.104058	0.083442	178	0.914127
GTEx_Brain_Cortex_NPC_verteporfin_5.0um_6h.1	-0.0914524	0.083442	230	0.914127
GTEx_Colon_Sigmoid_HT29_BRD.K54179080_5É M_24h	-0.081391	0.0834325	290	0.914127
GTEx_Colon_Sigmoid_HT29_drospirenone_0.12um_24h	-0.0813899	0.0834354	290	0.914127
GTEx_Colon_Sigmoid_HT29_nimodipine_1.11um_24h	-0.081393	0.0834274	290	0.914127
GTEx_Colon_Transverse_HT29_PD.184352_10.0um_24h	-0.0800128	0.0834406	300	0.914127
GTEx_Liver_HEPG2_BRD.K35191571_10É M_6h	-0.103477	0.0834359	180	0.914127
GTEx_Lung_H1299_bortezomib_10nM_6h	-0.0637998	0.0834326	471	0.914127
GTEx_Prostate_PC3_BRD.A64850503_10É M_6h	-0.119658	0.083433	135	0.914127
GTEx_Prostate_VCAP_BRD.K95042038_5É M_6h	-0.119656	0.0834373	135	0.914127
GTEx_Adipose_Visceral_Omentum_ASC_MGCD.265_0.04um_24h	-0.071421	0.0834769	376	0.914135
GTEx_Breast_Mammary_Tissue_MCF7_BRD.K88196769_5É M_24h	-0.0810668	0.0835468	292	0.914135
GTEx_Breast_Mammary_Tissue_MCF7_Y.39983_500nM_24h	-0.0810794	0.0835138	292	0.914135
GTEx_Breast_Mammary_Tissue_MCF7_TG.101348_1É M_24h.1	-0.0810646	0.0835525	292	0.914135
GTEx_Breast_Mammary_Tissue_MCF7_pimecrolimus_3.33um_24h	-0.0810587	0.083568	292	0.914135
GTEx_Brain_Caudate_basal_ganglia_NEU_BRD.K56392985_10É M_24h	-0.0968501	0.0835698	205	0.914135
GTEx_Brain_Cerebellar_Hemisphere_NEU_BRD.K63350243_10É M_24h	-0.0863105	0.0834552	258	0.914135
GTEx_Brain_Cerebellum_NEU_GW.4064_10É M_6h	-0.0730836	0.0835233	359	0.914135
GTEx_Brain_Frontal_Cortex_BA9_NEU_radicicol_10É M_24h	-0.106487	0.0834686	170	0.914135
GTEx_Brain_Hypothalamus_NEU_daunorubicin_10É M_24h	-0.127507	0.0835012	119	0.914135
GTEx_Brain_Caudate_basal_ganglia_NPC_wortmannin_10É M_6h	-0.0968428	0.0835859	205	0.914135
GTEx_Brain_Frontal_Cortex_BA9_NPC_BRD.K29345712_10É M_24h	-0.106427	0.0835897	170	0.914135
GTEx_Brain_Hippocampus_NPC_BRD.K96834847_10É M_24h	-0.123819	0.0835883	126	0.914135
GTEx_Brain_Nucleus_accumbens_basal_ganglia_NPC_hydroxychloroquine_10É M_6h	-0.104023	0.0835141	178	0.914135
GTEx_Brain_Hypothalamus_NPC.CAS9_UNC.1215_0.04um_24h	-0.127475	0.083555	119	0.914135
GTEx_Colon_Sigmoid_HT29_SID.26681509_90É M_24h	-0.0813344	0.0835806	290	0.914135
GTEx_Colon_Sigmoid_HT29_BRD.K68455755_5É M_24h	-0.081331	0.0835896	290	0.914135
GTEx_Colon_Sigmoid_HT29_BRD.K29326853_5É M_24h	-0.081339	0.0835686	290	0.914135
GTEx_Colon_Sigmoid_HT29_BRD.K96703623_10É M_24h	-0.0813436	0.0835567	290	0.914135
GTEx_Colon_Sigmoid_HT29_BRD.K08443710_10É M_24h	-0.0813387	0.0835696	290	0.914135
GTEx_Colon_Sigmoid_HT29_SJB.shh.31_1É M_24h	-0.0813546	0.0835278	290	0.914135
GTEx_Colon_Transverse_HT29_glycocholic.acid_10É M_6h	-0.0799919	0.0834965	300	0.914135
GTEx_Small_Intestine_Terminal_Ileum_HT29_wortmannin_3.33É M_24h.2	-0.11263	0.0835567	152	0.914135
GTEx_Colon_Transverse_HT29_alagebrium_3.33um_24h	-0.0799976	0.0834811	300	0.914135
GTEx_Small_Intestine_Terminal_Ileum_HT29_pevonedistat_10.0um_24h	-0.112644	0.083531	152	0.914135
GTEx_Small_Intestine_Terminal_Ileum_HT29_pirfenidone_0.37um_24h	-0.112663	0.0834954	152	0.914135
GTEx_Colon_Transverse_SW480_Gly.Gly.PALO_80É M_6h	-0.0799972	0.0834823	300	0.914135
GTEx_Cells_EBV-transformed_lymphocytes_CD34_CC.401_0.12um_24h	-0.111898	0.0835394	154	0.914135
GTEx_Cells_EBV-transformed_lymphocytes_NOMO1_TUL.XX023_100nM_6h	-0.111924	0.0834909	154	0.914135
GTEx_Cells_EBV-transformed_lymphocytes_U937_iloprost_10É M_6h.1	-0.111934	0.0834722	154	0.914135
GTEx_Liver_HEPG2_PD.173074_0.37um_24h	-0.103464	0.0834612	180	0.914135
GTEx_Lung_A549_BRD.K58853583_10É M_6h	-0.0637793	0.0835009	471	0.914135
GTEx_Lung_A549_N.methyllidocaine.iodide_10É M_6h	-0.0637622	0.0835579	471	0.914135
GTEx_Lung_A549_BRD.K91595583_5É M_24h	-0.0637524	0.0835906	471	0.914135
GTEx_Lung_HCC515_PF.431396_10.0um_24h	-0.0637619	0.083559	471	0.914135
GTEx_Pancreas_YAPC_thioridazine_0.12um_24h	-0.0770588	0.0835468	323	0.914135
GTEx_Prostate_PC3_afatinib_10É M_24h	-0.11958	0.0835721	135	0.914135
GTEx_Prostate_PC3_BRD.K20352452_10É M_24h	-0.119607	0.0835242	135	0.914135
GTEx_Prostate_PC3_levocetirizine_1.11um_24h	-0.119597	0.0835419	135	0.914135
GTEx_Prostate_PC3_teriflunomide_0.04um_24h	-0.119609	0.0835201	135	0.914135
GTEx_Prostate_PC3_bortezomib_20.0um_24h.150	-0.119634	0.0834765	135	0.914135
GTEx_Prostate_VCAP_nilotinib_10É M_24h	-0.119636	0.0834722	135	0.914135
GTEx_Prostate_VCAP_BRD.K05498469_5É M_6h	-0.119609	0.0835201	135	0.914135
GTEx_Skin_Not_Sun_Exposed_Suprapubic_A375_MK.1775_10É M_24h	-0.0651655	0.0835577	451	0.914135
GTEx_Skin_Not_Sun_Exposed_Suprapubic_A375_FU.JMBII105B_10É M_6h	-0.0651641	0.0835621	451	0.914135
GTEx_Skin_Sun_Exposed_Lower_leg_A375_GR.206_10É M_6h	-0.058452	0.0835907	560	0.914135
GTEx_Skin_Sun_Exposed_Lower_leg_A375_procaine_3.33um_24h	-0.0584523	0.0835898	560	0.914135
GTEx_Skin_Sun_Exposed_Lower_leg_A375_acetylcysteine_0.04um_24h	-0.0584588	0.0835661	560	0.914135
GTEx_Skin_Sun_Exposed_Lower_leg_SKMEL1_manumycin.a_10É M_6h.1	-0.0584703	0.083524	560	0.914135
GTEx_Uterus_HELA_RS.127445_3.33um_24h	-0.131515	0.0834516	112	0.914135
GTEx_Brain_Cerebellum_NPC_BRD.K06311439_10É M_24h	-0.073058	0.0835978	359	0.914137
GTEx_Colon_Sigmoid_HT29_mCPP_0.12um_24h	-0.0813244	0.0836069	290	0.914137
GTEx_Lung_A549_BRD.K23774426_10É M_24h	-0.0637463	0.083611	471	0.914137
GTEx_Prostate_VCAP_BRD.K05677905_5É M_6h	-0.119558	0.0836114	135	0.914137
GTEx_Prostate_VCAP_BRD.K99115033_5É M_6h	-0.119558	0.0836116	135	0.914137
GTEx_Skin_Sun_Exposed_Lower_leg_A375_BRD.K41925105_10É M_6h	-0.0584475	0.083607	560	0.914137
GTEx_Uterus_HELA_alprostadil_3.33um_24h	-0.131417	0.0836111	112	0.914137
GTEx_Adipose_Visceral_Omentum_ASC_BRD.K37883585_10É M_24h	-0.0713445	0.0837049	376	0.914151
GTEx_Breast_Mammary_Tissue_HS578T_BX.912_0.12um_24h	-0.0810226	0.083663	292	0.914151
GTEx_Breast_Mammary_Tissue_HS578T_GSK.1059615_3.33um_3h	-0.0809758	0.083786	292	0.914151
GTEx_Breast_Mammary_Tissue_HS578T_saracatinib_0.12um_3h	-0.0810017	0.0837178	292	0.914151
GTEx_Breast_Mammary_Tissue_MCF10A_celastrol_500nM_24h	-0.0810181	0.0836747	292	0.914151
GTEx_Breast_Mammary_Tissue_MCF7_BRD.K79326278_5É M_24h	-0.0810123	0.0836899	292	0.914151
GTEx_Breast_Mammary_Tissue_MCF7_BRD.K27376241_5É M_24h	-0.0810132	0.0836877	292	0.914151
GTEx_Breast_Mammary_Tissue_MCF7_BRD.K36115176_5É M_24h	-0.0810032	0.083714	292	0.914151
GTEx_Breast_Mammary_Tissue_MCF7_trimethoprim_0.04um_24h	-0.0810207	0.083668	292	0.914151
GTEx_Breast_Mammary_Tissue_MCF7_EVP.6124_1.11um_24h	-0.0810188	0.0836728	292	0.914151
GTEx_Breast_Mammary_Tissue_MCF7_timonacic_0.04um_24h	-0.0810164	0.0836792	292	0.914151
GTEx_Brain_Caudate_basal_ganglia_NEU_JW.7.24.1_10É M_24h	-0.0967864	0.0837103	205	0.914151
GTEx_Brain_Frontal_Cortex_BA9_NEU_vinblastine_10É M_24h	-0.106366	0.0837112	170	0.914151
GTEx_Brain_Hippocampus_NEU_vorinostat_10É M_24h.5	-0.123738	0.0837284	126	0.914151
GTEx_Brain_Nucleus_accumbens_basal_ganglia_NEU_BRD.K58900438_10É M_24h	-0.103953	0.0836589	178	0.914151
GTEx_Brain_Nucleus_accumbens_basal_ganglia_NEU_SR.95639A_10É M_24h	-0.103951	0.0836626	178	0.914151
GTEx_Brain_Putamen_basal_ganglia_NEU_BRD.K22052171_10É M_24h	-0.110012	0.0837241	159	0.914151
GTEx_Brain_Hypothalamus_NEU_SB.939_1.11um_24h	-0.127364	0.0837404	119	0.914151
GTEx_Brain_Caudate_basal_ganglia_NPC_BRD.K06652922_10É M_24h	-0.0968146	0.083648	205	0.914151
GTEx_Brain_Caudate_basal_ganglia_NPC_BRD.K40185230_10É M_24h	-0.0967951	0.083691	205	0.914151
GTEx_Brain_Cerebellum_NPC_lypressin_10É M_24h	-0.0729924	0.0837892	359	0.914151
GTEx_Brain_Putamen_basal_ganglia_NPC_BRD.K59915259_10É M_6h	-0.109988	0.0837705	159	0.914151
GTEx_Brain_Putamen_basal_ganglia_NPC.CAS9_vorinostat_10.0um_24h.2	-0.110006	0.0837359	159	0.914151
GTEx_Brain_Cerebellar_Hemisphere_NPC.TAK_GDC.0068_0.04um_24h	-0.0861863	0.0837619	258	0.914151
GTEx_Colon_Transverse_AGS_BRD.K05649647_20É M_6h	-0.0798828	0.083787	300	0.914151
GTEx_Colon_Transverse_AGS_BRD.K30064966_10É M_6h	-0.0799164	0.0836974	300	0.914151
GTEx_Colon_Sigmoid_CL34_parthenolide_20É M_6h	-0.0813181	0.0836235	290	0.914151
GTEx_Colon_Sigmoid_HT29_ouabain_10É M_6h.2	-0.0812889	0.0836998	290	0.914151
GTEx_Colon_Sigmoid_HT29_dehydrocholate_10É M_6h.1	-0.0812794	0.0837247	290	0.914151
GTEx_Colon_Transverse_HT29_capecitabine_10É M_6h	-0.0799134	0.0837054	300	0.914151
GTEx_Small_Intestine_Terminal_Ileum_HT29_alvocidib_10É M_6h.1	-0.112585	0.0836426	152	0.914151
GTEx_Small_Intestine_Terminal_Ileum_HT29_BRD.K73939795_5É M_24h	-0.112589	0.0836347	152	0.914151
GTEx_Colon_Sigmoid_HT29_dinaciclib_10.0um_24h	-0.0813063	0.0836544	290	0.914151
GTEx_Colon_Sigmoid_HT29_sacubitril_0.04um_24h	-0.0812823	0.0837171	290	0.914151
GTEx_Small_Intestine_Terminal_Ileum_HT29_FK.866_10.0um_24h	-0.112507	0.0837905	152	0.914151
GTEx_Small_Intestine_Terminal_Ileum_HT29_KD.023_1.11um_24h	-0.112532	0.0837432	152	0.914151
GTEx_Whole_Blood_NOMO1_BRD.K92317137_10É M_6h	-0.0679981	0.0836437	414	0.914151
GTEx_Lung_A549_BRD.K96456313_10É M_24h	-0.0636987	0.0837699	471	0.914151
GTEx_Lung_A549_BRD.K12345237_5É M_24h	-0.0637213	0.0836945	471	0.914151
GTEx_Lung_A549_tanespimycin_500nM_6h.2	-0.0637037	0.0837533	471	0.914151
GTEx_Lung_NCIH2073_COT.10b_40É M_6h	-0.0637423	0.0836243	471	0.914151
GTEx_Ovary_OV7_tolazamide_10É M_6h	-0.113654	0.0837749	149	0.914151
GTEx_Pancreas_YAPC_fenoterol_3.33um_24h	-0.0770247	0.0836413	323	0.914151
GTEx_Prostate_PC3_BRD.K10405667_10É M_6h	-0.119506	0.0837052	135	0.914151
GTEx_Prostate_PC3_ibandronic.acid_10É M_6h	-0.11948	0.0837513	135	0.914151
GTEx_Prostate_PC3_BRD.K06432527_10É M_6h	-0.119504	0.0837077	135	0.914151
GTEx_Prostate_PC3_RAF.265_0.04um_24h.1	-0.119502	0.083712	135	0.914151
GTEx_Prostate_VCAP_NTNCB_10É M_24h	-0.119534	0.0836553	135	0.914151
GTEx_Prostate_VCAP_BRD.K62459624_10É M_6h	-0.119458	0.0837904	135	0.914151
GTEx_Prostate_VCAP_BRD.K24779930_5É M_24h	-0.119492	0.0837295	135	0.914151
GTEx_Prostate_VCAP_BRD.K36721554_5É M_24h	-0.119478	0.0837557	135	0.914151
GTEx_Prostate_VCAP_BRD.K87010644_5É M_24h	-0.119461	0.0837863	135	0.914151
GTEx_Prostate_VCAP_BRD.K95118263_10É M_24h	-0.119478	0.0837557	135	0.914151
GTEx_Prostate_VCAP_BRD.K28431278_10É M_24h	-0.119465	0.0837775	135	0.914151
GTEx_Skin_Not_Sun_Exposed_Suprapubic_A375_TG.101348_10É M_24h	-0.0651323	0.0836661	451	0.914151
GTEx_Skin_Not_Sun_Exposed_Suprapubic_A375_BRD.K46730958_5É M_24h	-0.0651036	0.0837598	451	0.914151
GTEx_Skin_Sun_Exposed_Lower_leg_A375_BRD.K13757679_5É M_24h	-0.0583983	0.083786	560	0.914151
GTEx_Skin_Not_Sun_Exposed_Suprapubic_A375_withaferin.a_1.11um_24h.1	-0.0651121	0.0837321	451	0.914151
GTEx_Skin_Sun_Exposed_Lower_leg_A375_tacalcitol_1.11um_24h	-0.0583977	0.0837883	560	0.914151
GTEx_Uterus_HELA_amodiaquine_0.37um_24h	-0.131314	0.0837787	112	0.914151
GTEx_Breast_Mammary_Tissue_MCF7_lamotrigine_0.12um_24h	-0.0809683	0.0838057	292	0.914156
GTEx_Brain_Putamen_basal_ganglia_NEU_FR.122047_10É M_24h	-0.109972	0.0838026	159	0.914156
GTEx_Brain_Hippocampus_NPC_DR.2313_10É M_24h	-0.123699	0.0837958	126	0.914156
GTEx_Colon_Transverse_HT29_SA.441412_5É M_24h	-0.0798758	0.0838056	300	0.914156
GTEx_Skin_Not_Sun_Exposed_Suprapubic_A375_BRD.K39597586_10É M_6h	-0.0650899	0.0838047	451	0.914156
GTEx_Brain_Anterior_cingulate_cortex_BA24_NPC.CAS9_veliparib_0.04um_24h.1	-0.113632	0.0838166	149	0.914223
GTEx_Colon_Transverse_HT29_BRD.K68455755_5É M_24h	-0.0798713	0.0838178	300	0.914223
GTEx_Adipose_Subcutaneous_ASC_huperzine.a_10É M_24h	-0.0618028	0.0838221	500	0.914238
GTEx_Colon_Transverse_HT29_BRD.K92210276_5É M_24h	-0.0798684	0.0838254	300	0.914242
GTEx_Adipose_Visceral_Omentum_ASC_VX.745_0.37um_24h	-0.0713004	0.0838367	376	0.914268
GTEx_Brain_Caudate_basal_ganglia_NEU_BRD.K87920375_10É M_24h	-0.0967313	0.0838317	205	0.914268
GTEx_Prostate_VCAP_BRD.K57353465_10É M_24h	-0.119434	0.0838343	135	0.914268
GTEx_Skin_Not_Sun_Exposed_Suprapubic_A375_WZ.4002_0.12um_24h	-0.0650769	0.0838472	451	0.91435
GTEx_Breast_Mammary_Tissue_MCF7_BRD.K99369826_5É M_24h	-0.0809492	0.0838562	292	0.914355
GTEx_Brain_Cerebellar_Hemisphere_NEU_BRD.K24698610_10É M_24h	-0.0861433	0.0838684	258	0.914355
GTEx_Colon_Sigmoid_HT29_BRD.K43151809_5É M_24h	-0.0812261	0.0838647	290	0.914355
GTEx_Colon_Transverse_HT29_BRD.K10268154_5É M_24h	-0.0798558	0.0838592	300	0.914355
GTEx_Small_Intestine_Terminal_Ileum_HT29_BRD.K12826563_5É M_24h	-0.112467	0.0838666	152	0.914355
GTEx_Colon_Sigmoid_NCIH508_BRD.K84924563_40É M_6h	-0.0812275	0.0838609	290	0.914355
GTEx_Prostate_VCAP_BRD.K30860517_5É M_6h	-0.119417	0.0838649	135	0.914355
GTEx_Breast_Mammary_Tissue_HME1_MLN.0128_0.12um_24h	-0.0808817	0.084034	292	0.914391
GTEx_Breast_Mammary_Tissue_MCF7_BRD.K85670329_10É M_24h	-0.0809144	0.0839479	292	0.914391
GTEx_Breast_Mammary_Tissue_MCF7_BRD.K59139557_10É M_6h	-0.0809227	0.083926	292	0.914391
GTEx_Breast_Mammary_Tissue_MCF7_flufenamic.acid_10É M_6h.1	-0.0809062	0.0839694	292	0.914391
GTEx_Breast_Mammary_Tissue_MCF7_BRD.K90871122_5É M_24h	-0.0809303	0.0839059	292	0.914391
GTEx_Breast_Mammary_Tissue_MCF7_dasatinib_0.12um_3h	-0.0808574	0.0840983	292	0.914391
GTEx_Breast_Mammary_Tissue_MCF7_fingolimod_0.37um_24h	-0.0809238	0.0839231	292	0.914391
GTEx_Breast_Mammary_Tissue_MCF7_oxybuprocaine_0.12um_24h	-0.0809044	0.0839743	292	0.914391
GTEx_Breast_Mammary_Tissue_MCF7_fenobam_0.04um_24h	-0.0809204	0.083932	292	0.914391
GTEx_Breast_Mammary_Tissue_MCF7_apixaban_1.11um_24h	-0.080924	0.0839225	292	0.914391
GTEx_Breast_Mammary_Tissue_MCF7_desvenlafaxine_0.12um_24h	-0.0809012	0.0839825	292	0.914391
GTEx_Brain_Caudate_basal_ganglia_MNEU.E_dinaciclib_1.11um_24h	-0.0966756	0.0839547	205	0.914391
GTEx_Brain_Nucleus_accumbens_basal_ganglia_MNEU.E_PD.0325901_0.04um_24h	-0.103821	0.0839292	178	0.914391
GTEx_Brain_Anterior_cingulate_cortex_BA24_NEU_BRD.K84803513_10É M_24h	-0.113511	0.0840456	149	0.914391
GTEx_Brain_Cerebellar_Hemisphere_NEU_BRD.K25375605_10É M_24h	-0.0860347	0.0841376	258	0.914391
GTEx_Brain_Cerebellum_NEU_ST.208960_10É M_24h	-0.0728748	0.084133	359	0.914391
GTEx_Brain_Cerebellum_NEU_BRD.K16769902_10É M_24h	-0.0729571	0.0838923	359	0.914391
GTEx_Brain_Cortex_NEU_estrone_10É M_24h	-0.0911858	0.0840647	230	0.914391
GTEx_Brain_Nucleus_accumbens_basal_ganglia_NEU_EMF.BCA1.64_10É M_24h	-0.103756	0.0840632	178	0.914391
GTEx_Brain_Nucleus_accumbens_basal_ganglia_NEU_BRD.K36269259_10É M_6h	-0.10379	0.0839929	178	0.914391
GTEx_Brain_Putamen_basal_ganglia_NEU_ARG.CSC2.23_10É M_24h	-0.109929	0.0838868	159	0.914391
GTEx_Brain_Putamen_basal_ganglia_NEU_BRD.K10421834_10É M_24h	-0.109826	0.0840872	159	0.914391
GTEx_Brain_Putamen_basal_ganglia_NEU_pyrazolanthrone_0.04um_24h	-0.109865	0.0840101	159	0.914391
GTEx_Brain_Caudate_basal_ganglia_NPC_BRD.A41997916_10É M_24h	-0.0966819	0.0839408	205	0.914391
GTEx_Brain_Cerebellar_Hemisphere_NPC_ST.001903_10É M_24h	-0.0860562	0.0840841	258	0.914391
GTEx_Brain_Cerebellar_Hemisphere_NPC_trichostatin.a_500nM_24h	-0.0861286	0.0839048	258	0.914391
GTEx_Brain_Frontal_Cortex_BA9_NPC_BRD.K30553817_10É M_6h	-0.106273	0.0838977	170	0.914391
GTEx_Brain_Putamen_basal_ganglia_NPC_BIIB.021_10É M_24h	-0.10993	0.0838839	159	0.914391
GTEx_Brain_Anterior_cingulate_cortex_BA24_NPC.CAS9_WZ.4002_0.12um_24h	-0.113525	0.0840184	149	0.914391
GTEx_Brain_Caudate_basal_ganglia_NPC.CAS9_garcinol_3.33um_24h	-0.096605	0.0841109	205	0.914391
GTEx_Brain_Cerebellar_Hemisphere_NPC.CAS9_quizartinib_10.0um_24h	-0.0861162	0.0839354	258	0.914391
GTEx_Brain_Cortex_NPC.CAS9_CGK.733_3.33um_24h	-0.0912215	0.083981	230	0.914391
GTEx_Brain_Cerebellar_Hemisphere_NPC.TAK_sunitinib_0.12um_24h	-0.0860755	0.0840363	258	0.914391
GTEx_Colon_Transverse_HCT116_atorvastatin_10É M_6h	-0.0798004	0.0840071	300	0.914391
GTEx_Colon_Sigmoid_HT29_BRD.K10938308_5É M_24h	-0.0811633	0.0840295	290	0.914391
GTEx_Colon_Sigmoid_HT29_sulforaphane_0.37É M_24h	-0.0811221	0.0841379	290	0.914391
GTEx_Colon_Transverse_HT29_BRD.K19117583_10É M_24h	-0.0798158	0.0839658	300	0.914391
GTEx_Small_Intestine_Terminal_Ileum_HT29_BRD.K16752617_5É M_24h	-0.112325	0.0841381	152	0.914391
GTEx_Small_Intestine_Terminal_Ileum_HT29_BRD.K33312838_5É M_24h	-0.112327	0.0841334	152	0.914391
GTEx_Colon_Sigmoid_HT29_milnacipran_10.0um_24h	-0.0811493	0.0840664	290	0.914391
GTEx_Colon_Sigmoid_HT29_LY.2157299_1.11um_24h	-0.0811847	0.0839733	290	0.914391
GTEx_Colon_Transverse_HT29_isoniazid_1.11um_24h	-0.0797585	0.0841191	300	0.914391
GTEx_Colon_Transverse_HT29_cefepime_3.33um_24h	-0.0797908	0.0840327	300	0.914391
GTEx_Colon_Transverse_HT29_nepafenac_0.37um_24h	-0.079833	0.0839201	300	0.914391
GTEx_Small_Intestine_Terminal_Ileum_HT29_S.18986_10.0um_24h	-0.112431	0.0839363	152	0.914391
GTEx_Colon_Sigmoid_LOVO_SCH.79797_10É M_6h	-0.0811289	0.0841201	290	0.914391
GTEx_Small_Intestine_Terminal_Ileum_SW480_simvastatin_10É M_6h	-0.112395	0.084005	152	0.914391
GTEx_Whole_Blood_HL60_tretinoin_1É M_6h	-0.0678585	0.0840814	414	0.914391
GTEx_Liver_HUH7_BRD.K41878610_3É M_24h	-0.103207	0.0839938	180	0.914391
GTEx_Lung_A549_BRD.K12393722_10É M_24h	-0.0636165	0.0840451	471	0.914391
GTEx_Lung_A549_floxuridine_10É M_24h	-0.0636122	0.0840595	471	0.914391
GTEx_Lung_HCC15_ABT.737_10É M_6h	-0.0636533	0.0839219	471	0.914391
GTEx_Lung_HCC515_panobinostat_1.11É M_24h	-0.0636255	0.0840148	471	0.914391
GTEx_Lung_HCC515_JNK.9L_3.33um_24h	-0.0636164	0.0840452	471	0.914391
GTEx_Cells_Transformed_fibroblasts_SKB_GSK.429286A_10É M_24h	-0.0618288	0.0839464	499	0.914391
GTEx_Cells_Transformed_fibroblasts_SKL_vandetanib_0.37um_24h	-0.0618227	0.0839675	499	0.914391
GTEx_Cells_Transformed_fibroblasts_SKL_GSK.J2_1.11um_24h	-0.0618024	0.0840373	499	0.914391
GTEx_Pancreas_YAPC_oxaprozin_0.12um_24h	-0.0768599	0.0840978	323	0.914391
GTEx_Pancreas_YAPC_chlorprothixene_10.0um_24h	-0.0769155	0.0839435	323	0.914391
GTEx_Prostate_PC3_BRD.K53653395_10É M_24h	-0.119375	0.0839393	135	0.914391
GTEx_Prostate_PC3_BRD.K32112425_10É M_24h	-0.119297	0.0840793	135	0.914391
GTEx_Prostate_PC3_geldanamycin_10É M_6h.11	-0.119363	0.0839611	135	0.914391
GTEx_Prostate_PC3_meticrane_10É M_24h	-0.11928	0.08411	135	0.914391
GTEx_Prostate_PC3_BRD.K58560613_5É M_24h	-0.11929	0.0840925	135	0.914391
GTEx_Prostate_PC3_BRD.K56975856_5É M_24h	-0.119285	0.0841012	135	0.914391
GTEx_Prostate_PC3_BRD.K95698191_5É M_24h	-0.119309	0.0840574	135	0.914391
GTEx_Prostate_PC3_BX.912_0.12um_24h	-0.119341	0.0840005	135	0.914391
GTEx_Prostate_PC3_targinine_3.33um_24h	-0.119339	0.0840049	135	0.914391
GTEx_Prostate_PC3_dacomitinib_10.0um_24h.1	-0.119309	0.0840572	135	0.914391
GTEx_Prostate_VCAP_aminoglutethimide_10É M_24h.1	-0.119285	0.0841012	135	0.914391
GTEx_Prostate_VCAP_AZD.7762_10É M_24h	-0.119313	0.0840506	135	0.914391
GTEx_Prostate_VCAP_BRD.K31955163_5É M_6h	-0.119278	0.0841144	135	0.914391
GTEx_Prostate_VCAP_BRD.K63903580_5É M_24h	-0.119318	0.0840419	135	0.914391
GTEx_Prostate_VCAP_BRD.K43456220_5É M_24h	-0.119348	0.0839874	135	0.914391
GTEx_Prostate_VCAP_wortmannin_10É M_24h.39	-0.119287	0.0840969	135	0.914391
GTEx_Prostate_VCAP_BRD.K24572125_5É M_24h	-0.11939	0.0839128	135	0.914391
GTEx_Prostate_VCAP_BRD.K90469014_10É M_24h	-0.119268	0.0841319	135	0.914391
GTEx_Skin_Not_Sun_Exposed_Suprapubic_A375_panobinostat_0.37É M_24h	-0.0650068	0.0840768	451	0.914391
GTEx_Skin_Not_Sun_Exposed_Suprapubic_A375_torin.1_10.0um_24h	-0.0650356	0.0839825	451	0.914391
GTEx_Skin_Not_Sun_Exposed_Suprapubic_A375_buparlisib_1.11um_24h.1	-0.0650081	0.0840725	451	0.914391
GTEx_Skin_Not_Sun_Exposed_Suprapubic_A375_bortezomib_20.0um_24h.120	-0.0650565	0.0839141	451	0.914391
GTEx_Skin_Not_Sun_Exposed_Suprapubic_A375_bortezomib_20.0um_24h.135	-0.0650329	0.0839911	451	0.914391
GTEx_Skin_Sun_Exposed_Lower_leg_A375_belinostat_10.0um_24h	-0.0583035	0.0841321	560	0.914391
GTEx_Skin_Sun_Exposed_Lower_leg_A375_olaparib_0.04um_24h.1	-0.0583075	0.0841174	560	0.914391
GTEx_Skin_Sun_Exposed_Lower_leg_A375_benzamil_3.33um_24h	-0.0583185	0.0840773	560	0.914391
GTEx_Skin_Sun_Exposed_Lower_leg_A375_testosterone_0.04um_24h	-0.0583071	0.084119	560	0.914391
GTEx_Skin_Sun_Exposed_Lower_leg_A375_danazol_0.37um_24h	-0.0583618	0.0839191	560	0.914391
GTEx_Skin_Not_Sun_Exposed_Suprapubic_SKMEL1_BRD.K76188144_100É M_6h	-0.0650241	0.08402	451	0.914391
GTEx_Uterus_HELA_bemegride_1.11um_24h	-0.131127	0.0840854	112	0.914391
GTEx_Uterus_JHUEM2_BRD.K86574132_50É M_6h	-0.131221	0.0839317	112	0.914391
GTEx_Brain_Caudate_basal_ganglia_NEU_mocetinostat_10.0um_24h	-0.0965809	0.0841642	205	0.914417
GTEx_Brain_Frontal_Cortex_BA9_NPC_amuvatinib_3.33um_24h	-0.106145	0.0841569	170	0.914417
GTEx_Brain_Frontal_Cortex_BA9_NPC.CAS9_pazopanib_10.0um_24h	-0.106144	0.0841584	170	0.914417
GTEx_Brain_Caudate_basal_ganglia_NPC.TAK_epz.5676_10.0um_6h.2	-0.096582	0.0841618	205	0.914417
GTEx_Brain_Hypothalamus_NPC.TAK_tretinoin_3.0um_6h.2	-0.127119	0.0841543	119	0.914417
GTEx_Small_Intestine_Terminal_Ileum_HT29_KD.025_0.04um_24h	-0.112313	0.0841613	152	0.914417
GTEx_Pancreas_YAPC_capecitabine_3.33um_24h	-0.0768421	0.0841472	323	0.914417
GTEx_Skin_Sun_Exposed_Lower_leg_A375_camptothecin_10É M_6h	-0.0583004	0.0841436	560	0.914417
GTEx_Brain_Hippocampus_NPC.TAK_PFI.1_0.04um_24h	-0.123483	0.0841703	126	0.914451
GTEx_Breast_Mammary_Tissue_MCF7_BRD.K95138506_10É M_6h	-0.0808289	0.0841733	292	0.914451
GTEx_Colon_Sigmoid_HT29_dorsomorphin_10É M_6h.2	-0.0811066	0.0841787	290	0.914478
GTEx_Lung_A549_BRD.K53214709_10É M_6h	-0.0635747	0.0841852	471	0.914483
GTEx_Lung_HCC515_Ro.04.5595_10É M_24h	-0.0635738	0.084188	471	0.914483
GTEx_Skin_Sun_Exposed_Lower_leg_A375_BRD.K45785972_5É M_24h	-0.0582895	0.0841832	560	0.914483
GTEx_Small_Intestine_Terminal_Ileum_HT29_alectinib_3.33um_24h.1	-0.112295	0.0841953	152	0.914497
GTEx_Prostate_PC3_BRD.K34404012_10É M_24h	-0.119234	0.0841933	135	0.914497
GTEx_Colon_Sigmoid_HT29_practolol_10É M_6h	-0.0810979	0.0842017	290	0.914535
GTEx_Breast_Mammary_Tissue_MCF7_BRD.K16425314_5É M_24h	-0.0808157	0.0842082	292	0.914574
GTEx_Adipose_Visceral_Omentum_ASC_alectinib_0.37um_24h	-0.0711674	0.0842346	376	0.914645
GTEx_Breast_Mammary_Tissue_MCF10A_neratinib_0.12um_24h	-0.0808028	0.0842424	292	0.914645
GTEx_Brain_Hypothalamus_NEU_BG.1030_10É M_24h	-0.127072	0.0842325	119	0.914645
GTEx_Brain_Cerebellum_NPC_norcitalopram_10É M_24h	-0.0728357	0.0842475	359	0.914645
GTEx_Brain_Frontal_Cortex_BA9_NPC_BRD.K98634983_10É M_24h	-0.106111	0.0842249	170	0.914645
GTEx_Brain_Putamen_basal_ganglia_NPC.TAK_AGK.2_10.0um_24h	-0.10974	0.0842533	159	0.914645
GTEx_Colon_Transverse_HT29_KUC104542N_10É M_6h	-0.0797172	0.0842298	300	0.914645
GTEx_Colon_Transverse_HT29_tegobuvir_10.0um_24h	-0.0797127	0.0842417	300	0.914645
GTEx_Colon_Sigmoid_LOVO_evodiamine_10É M_6h	-0.0810793	0.0842506	290	0.914645
GTEx_Colon_Transverse_SNUC5_alda.1_40É M_6h	-0.0797088	0.0842521	300	0.914645
GTEx_Skin_Not_Sun_Exposed_Suprapubic_A375_PD.0325901_0.12um_24h.3	-0.0649615	0.0842255	451	0.914645
GTEx_Skin_Not_Sun_Exposed_Suprapubic_A375_telotristat_0.12um_24h	-0.0649556	0.0842447	451	0.914645
GTEx_Uterus_HELA_tamsulosin_10.0um_24h	-0.131043	0.0842218	112	0.914645
GTEx_Colon_Sigmoid_HT29_BRD.K03954795_10É M_24h	-0.0810767	0.0842574	290	0.914658
GTEx_Adipose_Visceral_Omentum_ASC_nemonapride_10É M_24h	-0.071157	0.0842658	376	0.914674
GTEx_Adipose_Visceral_Omentum_ASC_norgestrel_10É M_24h	-0.0711582	0.0842622	376	0.914674
GTEx_Prostate_PC3_piracetam_10.0um_24h	-0.119192	0.0842678	135	0.914674
GTEx_Brain_Hypothalamus_NPC.TAK_KIN001.055_0.04um_24h	-0.127044	0.0842806	119	0.914719
GTEx_Liver_HEPG2_SB.239063_0.37um_24h	-0.103068	0.0842807	180	0.914719
GTEx_Skin_Not_Sun_Exposed_Suprapubic_A375_dinaciclib_0.12um_24h.1	-0.0649447	0.0842808	451	0.914719
GTEx_Adipose_Subcutaneous_ASC_SAR.245409_10.0um_24h	-0.0615867	0.084569	500	0.91472
GTEx_Adipose_Visceral_Omentum_ASC_D.4476_0.04um_24h	-0.0711344	0.0843335	376	0.91472
GTEx_Breast_Mammary_Tissue_HME1_RAF.265_0.37um_24h	-0.0806361	0.0846837	292	0.91472
GTEx_Breast_Mammary_Tissue_HS578T_ruxolitinib_500nM_6h	-0.0806437	0.0846636	292	0.91472
GTEx_Breast_Mammary_Tissue_HS578T_sorafenib_3.33um_3h	-0.0806935	0.0845317	292	0.91472
GTEx_Breast_Mammary_Tissue_MCF10A_GW.843682X_3.33um_3h	-0.0806835	0.0845581	292	0.91472
GTEx_Breast_Mammary_Tissue_MCF7_mocetinostat_10É M_6h	-0.0807649	0.0843425	292	0.91472
GTEx_Breast_Mammary_Tissue_MCF7_dipropyl.5ct_10É M_6h	-0.0806995	0.0845157	292	0.91472
GTEx_Breast_Mammary_Tissue_MCF7_SCH.23390_10É M_6h.2	-0.0807694	0.0843307	292	0.91472
GTEx_Breast_Mammary_Tissue_MCF7_wortmannin_0.04É M_24h	-0.0806947	0.0845284	292	0.91472
GTEx_Breast_Mammary_Tissue_MCF7_imiquimod_0.04um_24h	-0.0807419	0.0844034	292	0.91472
GTEx_Breast_Mammary_Tissue_MCF7_moxisylyte_0.04um_24h	-0.0807696	0.08433	292	0.91472
GTEx_Brain_Anterior_cingulate_cortex_BA24_NEU_KU.55933_10É M_24h.1	-0.113201	0.0846304	149	0.91472
GTEx_Brain_Cerebellar_Hemisphere_NEU_BRD.K09640010_10É M_24h	-0.0858313	0.0846436	258	0.91472
GTEx_Brain_Cortex_NEU_TUL.XIX029_10É M_24h	-0.0910534	0.0843753	230	0.91472
GTEx_Brain_Hippocampus_NEU_penitrem.a_10É M_6h	-0.123189	0.0846816	126	0.91472
GTEx_Brain_Nucleus_accumbens_basal_ganglia_NEU_A.443644_10É M_24h	-0.103464	0.0846678	178	0.91472
GTEx_Brain_Nucleus_accumbens_basal_ganglia_NEU_isocarboxazid_10É M_24h	-0.103536	0.084518	178	0.91472
GTEx_Brain_Putamen_basal_ganglia_NEU_BRD.K46171503_10É M_24h	-0.109583	0.0845609	159	0.91472
GTEx_Brain_Putamen_basal_ganglia_NEU_riluzole_10É M_24h.1	-0.109524	0.0846765	159	0.91472
GTEx_Brain_Cerebellar_Hemisphere_NEU_GSK.1070916_1.11um_24h	-0.0858229	0.0846645	258	0.91472
GTEx_Brain_Cerebellum_NEU_motesanib_3.33um_24h	-0.0727057	0.0846289	359	0.91472
GTEx_Brain_Cerebellum_NEU_ZM.447439_0.12um_24h	-0.0727061	0.0846277	359	0.91472
GTEx_Brain_Hippocampus_NEU_rondual.kinase.inhibitor_3.33um_24h	-0.123237	0.0845983	126	0.91472
GTEx_Brain_Caudate_basal_ganglia_NPC_BRD.K88710727_10É M_24h	-0.0964402	0.084476	205	0.91472
GTEx_Brain_Caudate_basal_ganglia_NPC_pentylenetetrazol_10É M_24h	-0.0964945	0.0843555	205	0.91472
GTEx_Brain_Cerebellar_Hemisphere_NPC_propanoic.acid_10É M_6h	-0.0859106	0.0844461	258	0.91472
GTEx_Brain_Cerebellum_NPC_BRD.K56450018_10É M_24h	-0.072738	0.0845342	359	0.91472
GTEx_Brain_Cortex_NPC_BRD.K07395346_10É M_24h	-0.0910654	0.0843469	230	0.91472
GTEx_Brain_Frontal_Cortex_BA9_NPC_flecainide_10É M_24h	-0.106013	0.0844232	170	0.91472
GTEx_Brain_Hippocampus_NPC_oxyphenbutazone_10É M_24h	-0.12333	0.0844363	126	0.91472
GTEx_Brain_Putamen_basal_ganglia_NPC_masitinib_10É M_24h	-0.109592	0.0845433	159	0.91472
GTEx_Brain_Putamen_basal_ganglia_NPC_m.3M3FBS_10É M_24h	-0.109539	0.0846472	159	0.91472
GTEx_Brain_Caudate_basal_ganglia_NPC_AGK.2_1.11um_24h	-0.0964106	0.0845417	205	0.91472
GTEx_Brain_Frontal_Cortex_BA9_NPC_KIN001.055_1.11um_24h	-0.106014	0.0844197	170	0.91472
GTEx_Brain_Cerebellar_Hemisphere_NPC.CAS9_NU.7026_0.37um_24h	-0.0859015	0.0844687	258	0.91472
GTEx_Brain_Frontal_Cortex_BA9_NPC.CAS9_AZD.4547_0.04um_24h	-0.105977	0.0844961	170	0.91472
GTEx_Brain_Nucleus_accumbens_basal_ganglia_NPC.TAK_XMD.892_1.11um_24h	-0.103522	0.0845466	178	0.91472
GTEx_Brain_Nucleus_accumbens_basal_ganglia_NPC.TAK_KN.93_0.1um_6h.2	-0.103608	0.0843694	178	0.91472
GTEx_Colon_Sigmoid_HCT116_GANT.58_10É M_6h	-0.0809766	0.0845215	290	0.91472
GTEx_Colon_Sigmoid_HT115_valproic.acid_10É M_6h	-0.0809847	0.0845001	290	0.91472
GTEx_Colon_Sigmoid_HT29_dihydroptaeroxylin_10É M_6h	-0.0809994	0.0844614	290	0.91472
GTEx_Colon_Sigmoid_HT29_BRD.K19117583_10É M_24h	-0.0809191	0.0846733	290	0.91472
GTEx_Colon_Sigmoid_HT29_BRD.K25774147_10É M_6h.1	-0.0810563	0.0843112	290	0.91472
GTEx_Colon_Sigmoid_HT29_COL.3_10É M_6h	-0.0810112	0.0844302	290	0.91472
GTEx_Colon_Transverse_HT29_chlortetracycline_10É M_24h	-0.0796683	0.0843608	300	0.91472
GTEx_Colon_Transverse_HT29_BRD.K63684048_5É M_24h	-0.0796068	0.0845257	300	0.91472
GTEx_Colon_Transverse_HT29_BRD.K90397906_5É M_24h	-0.0795793	0.0845998	300	0.91472
GTEx_Small_Intestine_Terminal_Ileum_HT29_AT.SUMO.1_10É M_6h	-0.112049	0.0846641	152	0.91472
GTEx_Small_Intestine_Terminal_Ileum_HT29_nevirapine_10É M_6h.1	-0.112241	0.0842982	152	0.91472
GTEx_Small_Intestine_Terminal_Ileum_HT29_BRD.K65395273_5É M_24h	-0.112224	0.0843308	152	0.91472
GTEx_Small_Intestine_Terminal_Ileum_HT29_BRD.K07418207_5É M_24h	-0.112048	0.0846672	152	0.91472
GTEx_Small_Intestine_Terminal_Ileum_HT29_BRD.K60238549_5É M_24h	-0.112104	0.0845594	152	0.91472
GTEx_Colon_Sigmoid_HT29_homochlorcyclizine_0.12um_24h	-0.0810465	0.0843371	290	0.91472
GTEx_Colon_Sigmoid_HT29_etofylline.clofibrate_10.0um_24h	-0.0809525	0.0845851	290	0.91472
GTEx_Colon_Sigmoid_HT29_diltiazem_0.04um_24h	-0.0809823	0.0845065	290	0.91472
GTEx_Colon_Sigmoid_HT29_mCPP_0.37um_24h	-0.080941	0.0846154	290	0.91472
GTEx_Colon_Sigmoid_HT29_alvocidib_10.0um_24h.1	-0.0809984	0.084464	290	0.91472
GTEx_Colon_Sigmoid_HT29_gestrinone_0.04um_24h	-0.0810104	0.0844322	290	0.91472
GTEx_Colon_Transverse_HT29_odanacatib_1.11um_24h	-0.0795722	0.0846189	300	0.91472
GTEx_Colon_Transverse_HT29_clenbuterol_3.33um_24h	-0.0796915	0.0842986	300	0.91472
GTEx_Small_Intestine_Terminal_Ileum_HT29_JNK.IN.5A_1.11um_24h	-0.11209	0.0845854	152	0.91472
GTEx_Small_Intestine_Terminal_Ileum_HT29_linagliptin_10.0um_24h	-0.11215	0.0844712	152	0.91472
GTEx_Small_Intestine_Terminal_Ileum_HT29_bortezomib_20.0um_24h.120	-0.112148	0.0844744	152	0.91472
GTEx_Small_Intestine_Terminal_Ileum_HT29_etizolam_0.12um_24h	-0.112114	0.0845398	152	0.91472
GTEx_Small_Intestine_Terminal_Ileum_HT29_MG.132_20.0um_24h.288	-0.112101	0.0845659	152	0.91472
GTEx_Colon_Transverse_NCIH508_wortmannin_10É M_6h	-0.0796664	0.0843659	300	0.91472
GTEx_Colon_Sigmoid_RKO_BRD.K76188144_100É M_6h	-0.0809279	0.0846501	290	0.91472
GTEx_Colon_Transverse_SNUC4_curcumin_50É M_6h	-0.0796395	0.084438	300	0.91472
GTEx_Small_Intestine_Terminal_Ileum_SNUC5_BRD.K40758391_40É M_6h	-0.112126	0.0845169	152	0.91472
GTEx_Colon_Sigmoid_SW480_brefeldin.a_100nM_6h	-0.0809947	0.0844737	290	0.91472
GTEx_Colon_Sigmoid_SW480_UK.356618_10É M_6h	-0.0809907	0.0844841	290	0.91472
GTEx_Colon_Transverse_SW480_cerulenin_40É M_6h	-0.0796372	0.0844443	300	0.91472
GTEx_Whole_Blood_CD34_geldanamycin_3É M_6h	-0.0676737	0.0846636	414	0.91472
GTEx_Spleen_CD34_serdemetan_0.37um_24h	-0.0856585	0.0846585	259	0.91472
GTEx_Whole_Blood_JURKAT_trichostatin.a_3É M_6h.1	-0.0677387	0.0844586	414	0.91472
GTEx_Whole_Blood_SKM1_sildenafil_100É M_6h	-0.0677633	0.084381	414	0.91472
GTEx_Spleen_THP1_methyl.fasudil_10É M_24h	-0.0857598	0.0844055	259	0.91472
GTEx_Whole_Blood_U937_BRD.A73558769_1É M_6h	-0.067689	0.0846152	414	0.91472
GTEx_Liver_HEPG2_BRD.K77681376_10É M_6h	-0.10292	0.0845889	180	0.91472
GTEx_Liver_HEPG2_sorafenib_0.37um_24h	-0.103044	0.0843311	180	0.91472
GTEx_Liver_HEPG2_FR.180204_10.0um_24h	-0.10302	0.0843814	180	0.91472
GTEx_Liver_HEPG2_RG.108_10.0um_24h	-0.102884	0.084664	180	0.91472
GTEx_Liver_PHH_prostaglandin_10É M_24h	-0.102964	0.0844968	180	0.91472
GTEx_Liver_PHH_CGP.20712_10É M_24h	-0.102949	0.0845291	180	0.91472
GTEx_Liver_PHH_scopolamine_10É M_24h	-0.102998	0.0844263	180	0.91472
GTEx_Liver_PHH_CGP.71683_10É M_24h	-0.102948	0.0845312	180	0.91472
GTEx_Lung_A549_Ro.90.7501_10É M_24h	-0.0634774	0.084512	471	0.91472
GTEx_Lung_A549_etoposide_10É M_6h.1	-0.0634833	0.0844921	471	0.91472
GTEx_Lung_A549_BRD.K04156788_10É M_6h.1	-0.0635029	0.0844263	471	0.91472
GTEx_Lung_A549_XL.147_10É M_24h	-0.0635253	0.0843509	471	0.91472
GTEx_Lung_A549_BRD.K87988402_5É M_24h	-0.0634428	0.0846284	471	0.91472
GTEx_Lung_A549_BRD.K74972903_5É M_24h	-0.06348	0.0845033	471	0.91472
GTEx_Lung_A549_trichostatin.a_10É M_24h.27	-0.0635374	0.0843102	471	0.91472
GTEx_Lung_CORL23_fluoropyruvate_40É M_6h	-0.0635134	0.084391	471	0.91472
GTEx_Lung_HCC515_ethotoin_10É M_6h	-0.0634839	0.08449	471	0.91472
GTEx_Lung_HCC515_olaparib_3.33um_24h.1	-0.0635314	0.0843305	471	0.91472
GTEx_Lung_NCIH596_Y.27632_3É M_6h	-0.0634602	0.0845697	471	0.91472
GTEx_Lung_NCIH596_BRD.K35716340_10É M_6h	-0.0634928	0.0844601	471	0.91472
GTEx_Lung_T3M10_BRD.K84924563_40É M_6h	-0.0635372	0.0843108	471	0.91472
GTEx_Muscle_Skeletal_A673_GW.405833_40É M_6h	-0.0616382	0.0843905	500	0.91472
GTEx_Cells_Transformed_fibroblasts_SKB_trichostatin.a_10É M_24h.7	-0.061636	0.0846124	499	0.91472
GTEx_Muscle_Skeletal_SKL_daminozide_0.12um_24h	-0.0615947	0.0845414	500	0.91472
GTEx_Cells_Transformed_fibroblasts_SKL.C_decitabine_10.0um_24h	-0.0617178	0.0843295	499	0.91472
GTEx_Pancreas_YAPC_ganetespib_1.11um_24h	-0.0767292	0.0844612	323	0.91472
GTEx_Pancreas_YAPC_testosterone_0.37um_24h	-0.0766899	0.0845706	323	0.91472
GTEx_Pancreas_YAPC_flumatinib_10.0um_24h	-0.0766912	0.0845669	323	0.91472
GTEx_Prostate_PC3_BRD.A48052484_10É M_6h	-0.119021	0.0845754	135	0.91472
GTEx_Prostate_PC3_VU.0418946.1_10É M_24h	-0.119151	0.0843424	135	0.91472
GTEx_Prostate_PC3_tiagabine_10É M_6h	-0.118983	0.0846455	135	0.91472
GTEx_Prostate_PC3_BRD.K08307026_10É M_24h	-0.119019	0.0845798	135	0.91472
GTEx_Prostate_PC3_MD.049_10É M_24h	-0.118975	0.0846587	135	0.91472
GTEx_Prostate_PC3_BRD.A95944315_10É M_24h	-0.119136	0.0843688	135	0.91472
GTEx_Prostate_PC3_ceftazidime_10É M_24h	-0.119175	0.0842986	135	0.91472
GTEx_Prostate_PC3_sulbactam_10É M_6h	-0.119056	0.0845138	135	0.91472
GTEx_Prostate_PC3_atorvastatin_10É M_6h.2	-0.119026	0.0845666	135	0.91472
GTEx_Prostate_PC3_BRD.K87648209_5É M_24h	-0.119012	0.084593	135	0.91472
GTEx_Prostate_PC3_vorinostat_1.0um_6h.3	-0.118963	0.084681	135	0.91472
GTEx_Prostate_PC3_belinostat_10.0um_24h.1	-0.119061	0.084505	135	0.91472
GTEx_Prostate_VCAP_BRD.A08778300_5É M_6h	-0.119139	0.0843644	135	0.91472
GTEx_Prostate_VCAP_BRD.K16480639_5É M_6h	-0.118962	0.0846829	135	0.91472
GTEx_Prostate_VCAP_BRD.K94365199_5É M_6h	-0.119017	0.0845842	135	0.91472
GTEx_Prostate_VCAP_BRD.K38934024_5É M_24h	-0.119136	0.0843685	135	0.91472
GTEx_Prostate_VCAP_BRD.K70836798_5É M_24h	-0.119002	0.0846106	135	0.91472
GTEx_Prostate_VCAP_radicicol_5É M_6h	-0.119056	0.0845138	135	0.91472
GTEx_Prostate_VCAP_oligomycin.a_10É M_6h.2	-0.11912	0.0843971	135	0.91472
GTEx_Skin_Not_Sun_Exposed_Suprapubic_A375_meptazinol_10É M_6h	-0.0648639	0.0845462	451	0.91472
GTEx_Skin_Not_Sun_Exposed_Suprapubic_A375_RK.682_10É M_6h.1	-0.0649386	0.0843008	451	0.91472
GTEx_Skin_Not_Sun_Exposed_Suprapubic_A375_BRD.K80597067_5É M_24h	-0.0648328	0.0846488	451	0.91472
GTEx_Skin_Sun_Exposed_Lower_leg_A375_BRD.K23589333_5É M_24h	-0.058217	0.0844489	560	0.91472
GTEx_Skin_Sun_Exposed_Lower_leg_A375_BRD.A36275421_3.33É M_24h	-0.058199	0.0845148	560	0.91472
GTEx_Skin_Sun_Exposed_Lower_leg_A375_I.BET.151_0.37um_24h	-0.0582326	0.0843918	560	0.91472
GTEx_Skin_Not_Sun_Exposed_Suprapubic_SKMEL1_cucurbitacin.i_10É M_6h	-0.0648988	0.0844315	451	0.91472
GTEx_Uterus_HELA_DPI.201106_0.13um_24h	-0.130994	0.0843027	112	0.91472
GTEx_Uterus_HELA_olmesartan.medoxomil_0.37um_24h	-0.13078	0.0846534	112	0.91472
GTEx_Uterus_JHUEM2_BRD.K95606637_10É M_6h	-0.130998	0.0842957	112	0.91472
GTEx_Brain_Cortex_NPC_vincristine_10É M_24h	-0.0909192	0.0846908	230	0.914733
GTEx_Liver_HEPG2_epirizole_10É M_6h.1	-0.102872	0.0846898	180	0.914733
GTEx_Adipose_Visceral_Omentum_ASC_BRD.K04534322_10É M_24h	-0.0706566	0.0857768	376	0.914758
GTEx_Adipose_Visceral_Omentum_ASC_OBAA_10É M_24h	-0.0707521	0.0854867	376	0.914758
GTEx_Adipose_Subcutaneous_ASC_regorafenib_0.12um_24h	-0.0613087	0.0855369	500	0.914758
GTEx_Adipose_Visceral_Omentum_ASC_MC1568_3.33um_24h	-0.0706401	0.0858267	376	0.914758
GTEx_Adipose_Visceral_Omentum_ASC.C_GSK.461364_0.04um_24h	-0.0708899	0.0850697	376	0.914758
GTEx_Breast_Mammary_Tissue_BT20_radicicol_10.0um_3h	-0.0805706	0.0848578	292	0.914758
GTEx_Breast_Mammary_Tissue_BT20_A.443654_10.0um_3h	-0.0804503	0.0851778	292	0.914758
GTEx_Breast_Mammary_Tissue_MCF10A_CGP.60474_1.11um_3h.1	-0.0803675	0.0853986	292	0.914758
GTEx_Breast_Mammary_Tissue_MCF7_LY.294002_10É M_24h.1	-0.0805388	0.0849424	292	0.914758
GTEx_Breast_Mammary_Tissue_MCF7_BRD.K17969842_10É M_24h	-0.0805231	0.084984	292	0.914758
GTEx_Breast_Mammary_Tissue_MCF7_BRD.K24705176_10É M_24h	-0.0802083	0.0858244	292	0.914758
GTEx_Breast_Mammary_Tissue_MCF7_KU.C104224_10É M_6h	-0.0804377	0.0852115	292	0.914758
GTEx_Breast_Mammary_Tissue_MCF7_cytarabine_10É M_6h	-0.0803015	0.085575	292	0.914758
GTEx_Breast_Mammary_Tissue_MCF7_dextrorphan_10É M_6h	-0.0804545	0.0851666	292	0.914758
GTEx_Breast_Mammary_Tissue_MCF7_Broad.Sai.071_10É M_6h	-0.0802208	0.085791	292	0.914758
GTEx_Breast_Mammary_Tissue_MCF7_tetramethylsilane_10É M_6h	-0.0803052	0.085565	292	0.914758
GTEx_Breast_Mammary_Tissue_MCF7_procainamide_10É M_6h.1	-0.0805598	0.0848863	292	0.914758
GTEx_Breast_Mammary_Tissue_MCF7_BRD.K15232561_5É M_24h	-0.0802364	0.0857491	292	0.914758
GTEx_Breast_Mammary_Tissue_MCF7_BRD.K89489862_5É M_24h	-0.0803929	0.0853308	292	0.914758
GTEx_Breast_Mammary_Tissue_MCF7_BRD.K65801064_5É M_24h	-0.0804237	0.0852488	292	0.914758
GTEx_Breast_Mammary_Tissue_MCF7_NVP.AEW541_500nM_24h	-0.0803994	0.0853136	292	0.914758
GTEx_Breast_Mammary_Tissue_MCF7_SA.1938757_3É M_24h	-0.0803784	0.0853696	292	0.914758
GTEx_Breast_Mammary_Tissue_MCF7_tretinoin_1É M_6h.3	-0.0803662	0.0854022	292	0.914758
GTEx_Breast_Mammary_Tissue_MCF7_SA.102607_500nM_24h	-0.0804794	0.0851004	292	0.914758
GTEx_Breast_Mammary_Tissue_MCF7_glimepiride_0.12um_24h	-0.080452	0.0851733	292	0.914758
GTEx_Breast_Mammary_Tissue_MCF7_ornidazole_3.33um_24h	-0.0805029	0.0850378	292	0.914758
GTEx_Breast_Mammary_Tissue_MCF7_empagliflozin_3.33um_24h	-0.0802067	0.0858289	292	0.914758
GTEx_Breast_Mammary_Tissue_MCF7_cinoxacin_0.37um_24h	-0.080583	0.0848248	292	0.914758
GTEx_Breast_Mammary_Tissue_MCF7_ixabepilone_0.37um_24h	-0.0806163	0.0847364	292	0.914758
GTEx_Breast_Mammary_Tissue_MCF7_isbufylline_3.33um_24h	-0.0805725	0.0848526	292	0.914758
GTEx_Breast_Mammary_Tissue_MCF7_isofloxythepin_3.33um_24h	-0.0805365	0.0849484	292	0.914758
GTEx_Breast_Mammary_Tissue_MCF7_meglitinide_0.37um_24h	-0.0802292	0.0857686	292	0.914758
GTEx_Breast_Mammary_Tissue_MCF7_rivaroxaban_10.0um_24h	-0.0804504	0.0851775	292	0.914758
GTEx_Breast_Mammary_Tissue_MCF7_CYT387_0.04um_24h.1	-0.0803485	0.0854494	292	0.914758
GTEx_Brain_Anterior_cingulate_cortex_BA24_MNEU.E_pazopanib_0.04um_24h	-0.113073	0.0848733	149	0.914758
GTEx_Brain_Anterior_cingulate_cortex_BA24_MNEU.E_PD.0325901_0.04um_24h	-0.11305	0.0849181	149	0.914758
GTEx_Brain_Hypothalamus_MNEU.E_KW.2449_0.37um_24h	-0.12648	0.0852377	119	0.914758
GTEx_Brain_Putamen_basal_ganglia_MNEU.E_CGP.60474_3.33um_24h	-0.109006	0.0856957	159	0.914758
GTEx_Brain_Anterior_cingulate_cortex_BA24_NEU_BRD.K37184875_10É M_24h	-0.112841	0.0853152	149	0.914758
GTEx_Brain_Anterior_cingulate_cortex_BA24_NEU_EHPG.piperazine_10É M_24h	-0.113162	0.0847045	149	0.914758
GTEx_Brain_Anterior_cingulate_cortex_BA24_NEU_alpha.methylserotonin_10É M_6h	-0.112899	0.0852045	149	0.914758
GTEx_Brain_Caudate_basal_ganglia_NEU_BRD.K71935468_10É M_24h	-0.0961881	0.0850371	205	0.914758
GTEx_Brain_Caudate_basal_ganglia_NEU_BRD.K46171503_10É M_24h	-0.0958371	0.0858226	205	0.914758
GTEx_Brain_Caudate_basal_ganglia_NEU_n.bromoacetyltryptamine_10É M_24h	-0.0961003	0.085233	205	0.914758
GTEx_Brain_Caudate_basal_ganglia_NEU_M.344_10É M_6h	-0.0959499	0.0855696	205	0.914758
GTEx_Brain_Cerebellar_Hemisphere_NEU_EMF.sumo1.11_10É M_24h	-0.0856478	0.085102	258	0.914758
GTEx_Brain_Cerebellar_Hemisphere_NEU_BRD.K63903580_10É M_24h	-0.0856844	0.0850105	258	0.914758
GTEx_Brain_Cerebellum_NEU_telenzepine_10É M_24h	-0.0723195	0.0857702	359	0.914758
GTEx_Brain_Cerebellum_NEU_BRD.K27803479_10É M_6h	-0.0724466	0.0853935	359	0.914758
GTEx_Brain_Cortex_NEU_sulindac_10É M_24h	-0.0905782	0.0854968	230	0.914758
GTEx_Brain_Frontal_Cortex_BA9_NEU_K784.3131_10É M_24h	-0.105504	0.0854559	170	0.914758
GTEx_Brain_Frontal_Cortex_BA9_NEU_BRD.K08799950_10É M_24h	-0.105675	0.0851079	170	0.914758
GTEx_Brain_Frontal_Cortex_BA9_NEU_BRD.K03050720_10É M_24h	-0.105594	0.0852716	170	0.914758
GTEx_Brain_Frontal_Cortex_BA9_NEU_MC.1293_10É M_6h	-0.105684	0.0850905	170	0.914758
GTEx_Brain_Hippocampus_NEU_vorinostat_10É M_24h.3	-0.123051	0.0849229	126	0.914758
GTEx_Brain_Hippocampus_NEU_BRD.K91755384_10É M_24h	-0.12297	0.0850646	126	0.914758
GTEx_Brain_Hypothalamus_NEU_BRD.K38024502_10É M_24h	-0.126349	0.0854598	119	0.914758
GTEx_Brain_Nucleus_accumbens_basal_ganglia_NEU_BRD.K45114207_10É M_24h	-0.103251	0.0851095	178	0.914758
GTEx_Brain_Nucleus_accumbens_basal_ganglia_NEU_BRD.K72267874_10É M_24h	-0.103166	0.0852867	178	0.914758
GTEx_Brain_Nucleus_accumbens_basal_ganglia_NEU_BRD.K18722736_10É M_6h	-0.102941	0.0857555	178	0.914758
GTEx_Brain_Putamen_basal_ganglia_NEU_JNJ.7706621_10É M_24h	-0.109078	0.0855541	159	0.914758
GTEx_Brain_Putamen_basal_ganglia_NEU_BRD.K16934333_10É M_24h	-0.109164	0.0853832	159	0.914758
GTEx_Brain_Putamen_basal_ganglia_NEU_BRD.K77402297_10É M_24h	-0.10894	0.0858255	159	0.914758
GTEx_Brain_Anterior_cingulate_cortex_BA24_NEU_SB.939_10.0um_24h	-0.112645	0.0856894	149	0.914758
GTEx_Brain_Caudate_basal_ganglia_NEU_JNJ.38877605_1.11um_24h	-0.0961331	0.0851598	205	0.914758
GTEx_Brain_Caudate_basal_ganglia_NEU_mitoxantrone_10.0um_24h	-0.0960641	0.0853139	205	0.914758
GTEx_Brain_Cerebellar_Hemisphere_NEU_veliparib_0.04um_24h	-0.0855743	0.0852862	258	0.914758
GTEx_Brain_Cerebellar_Hemisphere_NEU_olaparib_1.11um_24h.1	-0.0857838	0.0847621	258	0.914758
GTEx_Brain_Cerebellum_NEU_PD.0325901_0.37um_24h.1	-0.0723929	0.0855525	359	0.914758
GTEx_Brain_Frontal_Cortex_BA9_NEU_masitinib_0.37um_24h	-0.105423	0.0856205	170	0.914758
GTEx_Brain_Frontal_Cortex_BA9_NEU_PFI.1_1.11um_24h	-0.105629	0.085202	170	0.914758
GTEx_Brain_Frontal_Cortex_BA9_NEU_PF.573228_10.0um_24h	-0.10575	0.0849563	170	0.914758
GTEx_Brain_Hypothalamus_NEU_SB.216763_0.04um_24h	-0.126442	0.0853018	119	0.914758
GTEx_Brain_Hypothalamus_NEU_CGP.60474_3.33um_24h	-0.126791	0.0847085	119	0.914758
GTEx_Brain_Hypothalamus_NEU_ZM.447439_3.33um_24h	-0.126579	0.085068	119	0.914758
GTEx_Brain_Nucleus_accumbens_basal_ganglia_NEU_GSK.461364_0.04um_24h	-0.103076	0.085473	178	0.914758
GTEx_Brain_Nucleus_accumbens_basal_ganglia_NEU_anacardic.acid_0.37um_24h	-0.103049	0.0855297	178	0.914758
GTEx_Brain_Nucleus_accumbens_basal_ganglia_NEU_GSK.429286A_10.0um_24h	-0.10296	0.0857153	178	0.914758
GTEx_Brain_Putamen_basal_ganglia_NEU_rebastinib_0.04um_24h	-0.10906	0.0855895	159	0.914758
GTEx_Brain_Anterior_cingulate_cortex_BA24_NPC_geranyl.geranyl.pyrophosphate_10É M_24h	-0.113033	0.0849506	149	0.914758
GTEx_Brain_Anterior_cingulate_cortex_BA24_NPC_fluoxetine_10É M_24h	-0.112685	0.0856131	149	0.914758
GTEx_Brain_Caudate_basal_ganglia_NPC_leflunomide_10É M_24h	-0.0958848	0.0857156	205	0.914758
GTEx_Brain_Caudate_basal_ganglia_NPC_troglitazone_3É M_24h.1	-0.0961052	0.0852221	205	0.914758
GTEx_Brain_Caudate_basal_ganglia_NPC_BRD.K47535255_10É M_6h	-0.0960084	0.0854385	205	0.914758
GTEx_Brain_Caudate_basal_ganglia_NPC_cerulenin_10É M_6h	-0.0959868	0.0854869	205	0.914758
GTEx_Brain_Cerebellar_Hemisphere_NPC_BRD.A03946276_10É M_24h	-0.0854705	0.0855467	258	0.914758
GTEx_Brain_Cerebellar_Hemisphere_NPC_BRD.K34387287_10É M_24h	-0.0856516	0.0850924	258	0.914758
GTEx_Brain_Cerebellum_NPC_AZD.6482_10É M_24h.1	-0.0724372	0.0854213	359	0.914758
GTEx_Brain_Cerebellum_NPC_dexamethasone_10É M_24h.2	-0.0722945	0.0858446	359	0.914758
GTEx_Brain_Cortex_NPC_ionomycin_10É M_6h	-0.0906287	0.0853771	230	0.914758
GTEx_Brain_Frontal_Cortex_BA9_NPC_JAK3.inhibitor.I_10É M_24h	-0.10541	0.0856478	170	0.914758
GTEx_Brain_Hippocampus_NPC_BG.1025_10É M_24h	-0.122886	0.0852114	126	0.914758
GTEx_Brain_Hypothalamus_NPC_KM.00799_10É M_24h	-0.126381	0.0854051	119	0.914758
GTEx_Brain_Nucleus_accumbens_basal_ganglia_NPC_BIIB.021_10É M_24h	-0.103274	0.0850609	178	0.914758
GTEx_Brain_Nucleus_accumbens_basal_ganglia_NPC_fexofenadine_10É M_24h	-0.102974	0.0856875	178	0.914758
GTEx_Brain_Nucleus_accumbens_basal_ganglia_NPC_bicuculline_10É M_24h	-0.103427	0.0847428	178	0.914758
GTEx_Brain_Putamen_basal_ganglia_NPC_sitagliptin_10É M_24h	-0.109287	0.0851407	159	0.914758
GTEx_Brain_Putamen_basal_ganglia_NPC_KM.03472SC_10É M_24h	-0.109203	0.0853067	159	0.914758
GTEx_Brain_Putamen_basal_ganglia_NPC_cediranib_10É M_24h	-0.109416	0.0848872	159	0.914758
GTEx_Brain_Putamen_basal_ganglia_NPC_hexylcaine_10É M_24h	-0.108972	0.0857635	159	0.914758
GTEx_Brain_Putamen_basal_ganglia_NPC_BRD.K42454450_10É M_24h	-0.109482	0.0847582	159	0.914758
GTEx_Brain_Putamen_basal_ganglia_NPC_BRD.K44732214_10É M_24h	-0.109476	0.0847699	159	0.914758
GTEx_Brain_Putamen_basal_ganglia_NPC_chlorpromazine_10É M_6h.3	-0.108943	0.0858196	159	0.914758
GTEx_Brain_Putamen_basal_ganglia_NPC_TTNPB_10É M_24h.2	-0.109335	0.0850468	159	0.914758
GTEx_Brain_Anterior_cingulate_cortex_BA24_NPC_SGX523_10.0um_24h	-0.112839	0.0853186	149	0.914758
GTEx_Brain_Anterior_cingulate_cortex_BA24_NPC_tie2.kinase.inhibitor_0.37um_24h	-0.112957	0.085094	149	0.914758
GTEx_Brain_Caudate_basal_ganglia_NPC_BIX.02189_1.11um_24h	-0.0962163	0.084974	205	0.914758
GTEx_Brain_Cerebellar_Hemisphere_NPC_resveratrol_1.11um_24h	-0.0855414	0.0853685	258	0.914758
GTEx_Brain_Cortex_NPC_LY.2603618_3.33um_24h	-0.0906711	0.0852766	230	0.914758
GTEx_Brain_Cortex_NPC_dabrafenib_3.33um_24h	-0.0907289	0.0851401	230	0.914758
GTEx_Brain_Hypothalamus_NPC_TAK.715_3.33um_24h	-0.126581	0.0850654	119	0.914758
GTEx_Brain_Hypothalamus_NPC_vorinostat_1.0um_6h	-0.126624	0.0849927	119	0.914758
GTEx_Brain_Putamen_basal_ganglia_NPC_mitoxantrone_10.0um_24h	-0.108963	0.0857811	159	0.914758
GTEx_Brain_Caudate_basal_ganglia_NPC.CAS9_XMD.885_0.04um_24h	-0.0958802	0.0857258	205	0.914758
GTEx_Brain_Cerebellum_NPC.CAS9_SB.216763_0.37um_24h	-0.0725408	0.0851149	359	0.914758
GTEx_Brain_Cerebellum_NPC.CAS9_dacomitinib_0.04um_24h	-0.0725948	0.0849557	359	0.914758
GTEx_Brain_Cortex_NPC.CAS9_UNC.669_0.04um_24h	-0.0908478	0.0848592	230	0.914758
GTEx_Brain_Caudate_basal_ganglia_NPC.TAK_SGI.1776_0.37um_24h	-0.0959533	0.0855618	205	0.914758
GTEx_Brain_Hippocampus_NPC.TAK_geldanamycin_2.0um_6h.2	-0.122796	0.0853695	126	0.914758
GTEx_Brain_Putamen_basal_ganglia_NPC.TAK_resveratrol_10.0um_6h.2	-0.108955	0.0857959	159	0.914758
GTEx_Colon_Transverse_AGS_arachidonyl.trifluoro.methane_80É M_6h	-0.079464	0.0849099	300	0.914758
GTEx_Colon_Transverse_CL34_quinoclamine_10É M_6h	-0.0792842	0.0853953	300	0.914758
GTEx_Colon_Transverse_HCT116_curcumin_50É M_6h	-0.0794948	0.0848269	300	0.914758
GTEx_Small_Intestine_Terminal_Ileum_HT115_mepacrine_10É M_6h	-0.111862	0.0850228	152	0.914758
GTEx_Colon_Sigmoid_HT29_quinoclamine_10É M_24h	-0.0805318	0.0857021	290	0.914758
GTEx_Colon_Sigmoid_HT29_BRD.K70415218_10É M_24h	-0.0804865	0.0858229	290	0.914758
GTEx_Colon_Sigmoid_HT29_KU.C104145_10É M_6h	-0.0805804	0.0855725	290	0.914758
GTEx_Colon_Sigmoid_HT29_BRD.K79326278_5É M_24h	-0.0806408	0.0854116	290	0.914758
GTEx_Colon_Sigmoid_HT29_BRD.K55100062_5É M_24h	-0.080519	0.0857362	290	0.914758
GTEx_Colon_Sigmoid_HT29_SA.1460224_5É M_24h	-0.0804985	0.085791	290	0.914758
GTEx_Colon_Sigmoid_HT29_BRD.A53271750_5É M_24h	-0.0806502	0.0853864	290	0.914758
GTEx_Colon_Sigmoid_HT29_BRD.K86336638_5É M_24h	-0.0806985	0.0852582	290	0.914758
GTEx_Colon_Sigmoid_HT29_BRD.K05442673_10É M_24h	-0.0805903	0.0855462	290	0.914758
GTEx_Colon_Sigmoid_HT29_BRD.K60636255_10É M_24h	-0.0805832	0.085565	290	0.914758
GTEx_Colon_Sigmoid_HT29_BRD.K92656786_10É M_24h	-0.0805917	0.0855423	290	0.914758
GTEx_Colon_Sigmoid_HT29_hydroxyl_500nM_24h	-0.0808784	0.084781	290	0.914758
GTEx_Colon_Transverse_HT29_tetrindole_10É M_6h	-0.0795351	0.0847186	300	0.914758
GTEx_Colon_Transverse_HT29_SQ.29548_10É M_6h	-0.0792949	0.0853665	300	0.914758
GTEx_Colon_Transverse_HT29_zonisamide_10É M_6h	-0.0794435	0.0849653	300	0.914758
GTEx_Colon_Transverse_HT29_homoharringtonine_10É M_6h	-0.0793639	0.08518	300	0.914758
GTEx_Colon_Transverse_HT29_flunarizine_10É M_6h.2	-0.0791857	0.0856624	300	0.914758
GTEx_Colon_Transverse_HT29_BRD.K72913953_5É M_24h	-0.0794961	0.0848234	300	0.914758
GTEx_Colon_Transverse_HT29_BRD.K80496944_5É M_24h	-0.0792375	0.0855219	300	0.914758
GTEx_Small_Intestine_Terminal_Ileum_HT29_bisindolylmaleimide.ix_10É M_6h	-0.111456	0.0858052	152	0.914758
GTEx_Small_Intestine_Terminal_Ileum_HT29_erythromycin_10É M_6h	-0.112	0.084759	152	0.914758
GTEx_Small_Intestine_Terminal_Ileum_HT29_BRD.K44465671_5É M_24h	-0.111798	0.0851457	152	0.914758
GTEx_Small_Intestine_Terminal_Ileum_HT29_BRD.K79947616_5É M_24h	-0.111967	0.0848227	152	0.914758
GTEx_Small_Intestine_Terminal_Ileum_HT29_BRD.K52418167_5É M_24h	-0.111733	0.0852711	152	0.914758
GTEx_Small_Intestine_Terminal_Ileum_HT29_vorinostat_500nM_24h.8	-0.111773	0.0851949	152	0.914758
GTEx_Small_Intestine_Terminal_Ileum_HT29_BRD.K96352830_5É M_24h	-0.111632	0.0854653	152	0.914758
GTEx_Small_Intestine_Terminal_Ileum_HT29_BRD.M59406954_5É M_24h	-0.111839	0.0850673	152	0.914758
GTEx_Small_Intestine_Terminal_Ileum_HT29_BRD.K01922500_5É M_24h	-0.111817	0.08511	152	0.914758
GTEx_Small_Intestine_Terminal_Ileum_HT29_BRD.K19995377_5É M_24h	-0.111725	0.0852875	152	0.914758
GTEx_Colon_Sigmoid_HT29_doxycycline_0.04um_24h	-0.0808533	0.0848474	290	0.914758
GTEx_Colon_Sigmoid_HT29_GDC.0980_0.04um_24h.1	-0.0805765	0.0855827	290	0.914758
GTEx_Colon_Sigmoid_HT29_MG.132_20.0um_24h.69	-0.0806213	0.0854634	290	0.914758
GTEx_Colon_Sigmoid_HT29_cimetidine_1.11um_24h	-0.0806627	0.0853534	290	0.914758
GTEx_Colon_Sigmoid_HT29_RHO.kinase.inhibitor.III.rockout._3.33um_24h	-0.0806944	0.085269	290	0.914758
GTEx_Colon_Sigmoid_HT29_triptorelin_0.37um_24h	-0.0805136	0.0857506	290	0.914758
GTEx_Colon_Sigmoid_HT29_otamixaban_0.12um_24h	-0.0805768	0.085582	290	0.914758
GTEx_Colon_Sigmoid_HT29_etofenamate_0.37um_24h	-0.0806228	0.0854594	290	0.914758
GTEx_Colon_Sigmoid_HT29_tamsulosin_1.11um_24h	-0.0807995	0.0849901	290	0.914758
GTEx_Colon_Sigmoid_HT29_ingenol.mebutate_1.11um_24h	-0.0805594	0.0856285	290	0.914758
GTEx_Colon_Transverse_HT29_geldanamycin_3.33um_24h.1	-0.0793543	0.085206	300	0.914758
GTEx_Colon_Transverse_HT29_dinaciclib_10.0um_24h	-0.0793984	0.085087	300	0.914758
GTEx_Colon_Transverse_HT29_ganaxolone_0.37um_24h	-0.0792997	0.0853536	300	0.914758
GTEx_Colon_Transverse_HT29_ibudilast_0.37um_24h	-0.0791751	0.085691	300	0.914758
GTEx_Colon_Transverse_HT29_beclomethasone.dipropionate_0.37um_24h	-0.079145	0.0857728	300	0.914758
GTEx_Colon_Transverse_HT29_cariporide_1.11um_24h	-0.0794174	0.0850357	300	0.914758
GTEx_Colon_Transverse_HT29_taranabant_0.37um_24h	-0.0791495	0.0857607	300	0.914758
GTEx_Colon_Transverse_HT29_carfilzomib_0.12um_24h	-0.0791597	0.0857329	300	0.914758
GTEx_Colon_Transverse_HT29_semaxanib_1.11um_24h	-0.0793673	0.0851709	300	0.914758
GTEx_Colon_Transverse_HT29_bimatoprost_3.33um_24h	-0.0794723	0.0848877	300	0.914758
GTEx_Colon_Transverse_HT29_sorbinil_0.04um_24h	-0.0794559	0.0849317	300	0.914758
GTEx_Colon_Transverse_HT29_tanaproget_0.37um_24h	-0.0795372	0.0847129	300	0.914758
GTEx_Small_Intestine_Terminal_Ileum_HT29_KIN001.269_0.37um_24h	-0.111961	0.0848325	152	0.914758
GTEx_Small_Intestine_Terminal_Ileum_HT29_bortezomib_20.0um_24h.37	-0.11202	0.0847197	152	0.914758
GTEx_Small_Intestine_Terminal_Ileum_HT29_meptazinol_3.33um_24h	-0.112017	0.0847263	152	0.914758
GTEx_Small_Intestine_Terminal_Ileum_HT29_ornidazole_0.37um_24h	-0.111904	0.0849426	152	0.914758
GTEx_Small_Intestine_Terminal_Ileum_HT29_barasertib_1.11um_24h	-0.111684	0.0853665	152	0.914758
GTEx_Small_Intestine_Terminal_Ileum_HT29_ciprofloxacin_0.37um_24h	-0.111583	0.0855607	152	0.914758
GTEx_Small_Intestine_Terminal_Ileum_HT29_telmesteine_0.12um_24h	-0.111641	0.0854486	152	0.914758
GTEx_Small_Intestine_Terminal_Ileum_HT29_ticlopidine_0.12um_24h	-0.111868	0.0850115	152	0.914758
GTEx_Small_Intestine_Terminal_Ileum_HT29_acarbose_0.12um_24h	-0.111831	0.0850837	152	0.914758
GTEx_Small_Intestine_Terminal_Ileum_HT29_lurasidone_0.04um_24h	-0.111996	0.0847656	152	0.914758
GTEx_Small_Intestine_Terminal_Ileum_HT29_orlistat_1.11um_24h	-0.111753	0.0852329	152	0.914758
GTEx_Small_Intestine_Terminal_Ileum_HT29_bortezomib_20.0um_24h.240	-0.111581	0.0855642	152	0.914758
GTEx_Small_Intestine_Terminal_Ileum_HT29_radezolid_10.0um_24h	-0.112013	0.0847328	152	0.914758
GTEx_Small_Intestine_Terminal_Ileum_HT29_furosemide_0.37um_24h	-0.111996	0.0847656	152	0.914758
GTEx_Small_Intestine_Terminal_Ileum_HT29_bortezomib_20.0um_24h.299	-0.111708	0.0853204	152	0.914758
GTEx_Small_Intestine_Terminal_Ileum_HT29_carbimazole_10.0um_24h	-0.111598	0.0855312	152	0.914758
GTEx_Small_Intestine_Terminal_Ileum_HT29_BAY.K8644_0.37um_24h	-0.111566	0.0855939	152	0.914758
GTEx_Small_Intestine_Terminal_Ileum_HT29_MG.132_20.0um_24h.302	-0.111581	0.0855642	152	0.914758
GTEx_Small_Intestine_Terminal_Ileum_HT29_bortezomib_20.0um_24h.322	-0.111918	0.0849163	152	0.914758
GTEx_Colon_Sigmoid_MDST8_dalcetrapib_80É M_6h	-0.080714	0.085217	290	0.914758
GTEx_Colon_Transverse_NCIH508_FPL.64176_10É M_6h	-0.0791985	0.0856277	300	0.914758
GTEx_Colon_Sigmoid_SNU1040_BRD.K98404142_10É M_6h	-0.0807418	0.0851432	290	0.914758
GTEx_Small_Intestine_Terminal_Ileum_SNU1040_verapamil_10É M_6h	-0.111771	0.0851985	152	0.914758
GTEx_Colon_Transverse_SNUC4_GANT.58_10É M_6h	-0.0793827	0.0851292	300	0.914758
GTEx_Colon_Transverse_SNUC4_cytosporone.b_10É M_6h	-0.0791595	0.0857335	300	0.914758
GTEx_Small_Intestine_Terminal_Ileum_SNUC5_AG.14361_20É M_6h	-0.111943	0.0848671	152	0.914758
GTEx_Small_Intestine_Terminal_Ileum_SNUC5_phloretin_100É M_6h	-0.111814	0.0851165	152	0.914758
GTEx_Colon_Sigmoid_SW480_NVP.BEZ235_500nM_6h	-0.0805436	0.0856706	290	0.914758
GTEx_Colon_Sigmoid_SW480_L.690488_10É M_6h	-0.0805271	0.0857145	290	0.914758
GTEx_Colon_Sigmoid_SW480_veliparib_10É M_6h	-0.0805062	0.0857703	290	0.914758
GTEx_Colon_Transverse_SW480_IKK.inhibitor.X_5É M_6h	-0.0793557	0.0852022	300	0.914758
GTEx_Small_Intestine_Terminal_Ileum_SW480_nicardipine_10É M_6h	-0.111513	0.0856962	152	0.914758
GTEx_Small_Intestine_Terminal_Ileum_SW480_BRD.K41087962_500nM_6h	-0.111802	0.0851395	152	0.914758
GTEx_Spleen_CD34_BRD.A35207501_1É M_24h	-0.0853476	0.0854377	259	0.914758
GTEx_Cells_EBV-transformed_lymphocytes_CD34_JQ1...._1.11um_24h.1	-0.111267	0.08475	154	0.914758
GTEx_Spleen_CD34_dinaciclib_10.0um_24h	-0.085608	0.0847846	259	0.914758
GTEx_Spleen_CD34_GSK.1059615_1.11um_24h	-0.085321	0.0855047	259	0.914758
GTEx_Spleen_CD34_motesanib_3.33um_24h	-0.085617	0.084762	259	0.914758
GTEx_Spleen_CD34_MGCD.265_3.33um_24h	-0.0852969	0.0855655	259	0.914758
GTEx_Whole_Blood_CD34_tivozanib_3.33um_24h	-0.0673375	0.0857303	414	0.914758
GTEx_Whole_Blood_CD34_aurora.a.inhibitor.i_1.11um_24h	-0.0676186	0.0848378	414	0.914758
GTEx_Spleen_JURKAT_BRD.K91338578_100nM_24h	-0.0855849	0.0848424	259	0.914758
GTEx_Spleen_JURKAT_hydroxyl_500nM_6h.1	-0.0853826	0.0853499	259	0.914758
GTEx_Cells_EBV-transformed_lymphocytes_JURKAT_cabozantinib_3.33um_24h	-0.110877	0.0855054	154	0.914758
GTEx_Cells_EBV-transformed_lymphocytes_JURKAT_rebastinib_0.37um_24h	-0.111153	0.0849707	154	0.914758
GTEx_Whole_Blood_JURKAT_KIN001.270_0.37um_24h	-0.0673377	0.0857297	414	0.914758
GTEx_Whole_Blood_JURKAT_idelalisib_3.33um_24h	-0.0676079	0.0848714	414	0.914758
GTEx_Cells_EBV-transformed_lymphocytes_PL21_cerulenin_40É M_6h	-0.110729	0.0857926	154	0.914758
GTEx_Cells_EBV-transformed_lymphocytes_PL21_pyrvinium.pamoate_10É M_6h	-0.111202	0.0848755	154	0.914758
GTEx_Spleen_PL21_artesunate_10É M_6h	-0.0852515	0.0856799	259	0.914758
GTEx_Whole_Blood_PL21_ursolic.acid_70É M_6h	-0.067595	0.0849126	414	0.914758
GTEx_Whole_Blood_SKM1_phorbol.12.myristate.13.acetate_10É M_6h	-0.0674549	0.0853568	414	0.914758
GTEx_Cells_EBV-transformed_lymphocytes_U937_calcitriol_1É M_24h	-0.110936	0.0853907	154	0.914758
GTEx_Spleen_U937_BRD.K16300438_1É M_24h	-0.0856127	0.0847729	259	0.914758
GTEx_Spleen_U937_veliparib_10É M_6h	-0.0855393	0.0849566	259	0.914758
GTEx_Whole_Blood_U937_AKT.inhibitor.1.2_10É M_6h	-0.0673911	0.0855595	414	0.914758
GTEx_Whole_Blood_U937_parthenolide_20É M_6h	-0.0674874	0.0852536	414	0.914758
GTEx_Spleen_WSUDLCL2_parbendazole_500nM_6h	-0.0852081	0.0857893	259	0.914758
GTEx_Liver_HEPG2_BRD.A81372523_10É M_6h	-0.102407	0.085663	180	0.914758
GTEx_Liver_HEPG2_dantrolene_10É M_6h	-0.102383	0.0857128	180	0.914758
GTEx_Liver_HEPG2_tyrphostin.AG.879_10É M_6h.1	-0.102723	0.084999	180	0.914758
GTEx_Liver_HEPG2_toremifene_0.04É M_24h.1	-0.102817	0.0848035	180	0.914758
GTEx_Liver_HEPG2_foretinib_10.0um_24h	-0.10265	0.0851516	180	0.914758
GTEx_Liver_HEPG2_QL.XII.47_10.0um_24h	-0.102435	0.0856026	180	0.914758
GTEx_Liver_HUH7_anthothecol_3É M_24h	-0.102794	0.0848506	180	0.914758
GTEx_Liver_PHH_BRD.K86110682_10É M_24h	-0.102442	0.0855895	180	0.914758
GTEx_Liver_PHH_cyclosporin.a_10É M_24h.1	-0.102521	0.0854233	180	0.914758
GTEx_Lung_A549_BRD.K14027855_10É M_24h	-0.06314	0.0856527	471	0.914758
GTEx_Lung_A549_BRD.K72505034_10É M_24h	-0.063266	0.0852251	471	0.914758
GTEx_Lung_A549_BRD.K76882924_10É M_6h	-0.063238	0.08532	471	0.914758
GTEx_Lung_A549_depudecin_10É M_6h	-0.0631334	0.0856751	471	0.914758
GTEx_Lung_A549_pyroxamide_10É M_6h	-0.0634091	0.084742	471	0.914758
GTEx_Lung_A549_reserpic.acid_10É M_24h	-0.0633756	0.0848547	471	0.914758
GTEx_Lung_A549_ouabain_10É M_24h.2	-0.0631731	0.0855402	471	0.914758
GTEx_Lung_A549_flufenamic.acid_10É M_24h	-0.0632257	0.0853618	471	0.914758
GTEx_Lung_A549_BRD.K47611269_5É M_24h	-0.0632117	0.0854093	471	0.914758
GTEx_Lung_A549_BRD.K72620090_5É M_24h	-0.0631488	0.0856225	471	0.914758
GTEx_Lung_A549_BRD.K41761456_5É M_24h	-0.0631608	0.085582	471	0.914758
GTEx_Lung_A549_BRD.K97614198_5É M_24h	-0.0632998	0.0851108	471	0.914758
GTEx_Lung_A549_BRD.K10835142_5É M_24h	-0.063394	0.0847927	471	0.914758
GTEx_Lung_A549_BRD.K97306770_5É M_24h	-0.0631206	0.0857185	471	0.914758
GTEx_Lung_A549_BRD.K02004525_5É M_24h	-0.0633829	0.0848301	471	0.914758
GTEx_Lung_A549_BRD.K95437400_5É M_24h	-0.0630871	0.0858325	471	0.914758
GTEx_Lung_A549_trichostatin.a_500nM_24h	-0.0633992	0.0847751	471	0.914758
GTEx_Lung_A549_trichostatin.a_3É M_6h.4	-0.0630907	0.08582	471	0.914758
GTEx_Lung_A549_cpi.169_1.0um_6h.1	-0.0632899	0.0851444	471	0.914758
GTEx_Lung_CORL23_SB.225002_10É M_6h	-0.0631743	0.085536	471	0.914758
GTEx_Lung_HCC15_menadione_10É M_6h	-0.0633661	0.0848868	471	0.914758
GTEx_Lung_HCC515_aminopurvalanol.a_10É M_6h	-0.0632364	0.0853257	471	0.914758
GTEx_Lung_HCC515_BP.554_10É M_6h	-0.0631293	0.0856889	471	0.914758
GTEx_Lung_HCC515_amantadine_10É M_6h	-0.0633789	0.0848438	471	0.914758
GTEx_Lung_HCC515_colforsin_10É M_6h	-0.0632488	0.0852835	471	0.914758
GTEx_Lung_HCC515_epicatechin.gallate...._10É M_6h	-0.0632759	0.0851917	471	0.914758
GTEx_Lung_HCC515_BRD.K83620635_10É M_6h	-0.0634188	0.0847091	471	0.914758
GTEx_Lung_HCC515_VU.0413238.1_10É M_6h	-0.063404	0.084759	471	0.914758
GTEx_Lung_HCC515_BRD.K14027855_10É M_6h	-0.0633535	0.0849295	471	0.914758
GTEx_Lung_HCC515_BRD.K07452532_10É M_6h	-0.0633356	0.08499	471	0.914758
GTEx_Lung_HCC515_cycloserine..d._10É M_6h	-0.0632848	0.0851617	471	0.914758
GTEx_Lung_NCIH1836_BRD.K56411643_10É M_6h	-0.0632722	0.0852044	471	0.914758
GTEx_Cells_Transformed_fibroblasts_SKB_GTP.14564_10É M_24h	-0.061483	0.0851438	499	0.914758
GTEx_Cells_Transformed_fibroblasts_SKB_papaverine_10É M_24h	-0.0614644	0.0852089	499	0.914758
GTEx_Muscle_Skeletal_SKB_BRD.K06652922_10É M_24h	-0.0614903	0.0849037	500	0.914758
GTEx_Muscle_Skeletal_SKB_BRD.K82492171_10É M_24h	-0.0612526	0.0857333	500	0.914758
GTEx_Cells_Transformed_fibroblasts_SKL_rigosertib_0.12um_24h	-0.0615309	0.0849772	499	0.914758
GTEx_Cells_Transformed_fibroblasts_SKL.C_PF.04217903_0.04um_24h	-0.0616041	0.0847231	499	0.914758
GTEx_Cells_Transformed_fibroblasts_SKL.C_resveratrol_0.12um_24h	-0.0615192	0.0850179	499	0.914758
GTEx_Ovary_EFO27_AZD.7545_20É M_6h	-0.113106	0.0848118	149	0.914758
GTEx_Ovary_OV7_salermide_100É M_6h	-0.112942	0.0851225	149	0.914758
GTEx_Pancreas_YAPC_WAY.362450_0.04um_24h	-0.0765218	0.0850402	323	0.914758
GTEx_Pancreas_YAPC_pomalidomide_0.04um_24h	-0.0763172	0.0856143	323	0.914758
GTEx_Pancreas_YAPC_tizanidine_0.04um_24h	-0.0763138	0.0856237	323	0.914758
GTEx_Pancreas_YAPC_pimozide_0.04um_24h	-0.0763197	0.0856072	323	0.914758
GTEx_Pancreas_YAPC_paricalcitol_0.37um_24h	-0.0764734	0.0851758	323	0.914758
GTEx_Pancreas_YAPC_diclofensine_3.33um_24h	-0.0763809	0.0854353	323	0.914758
GTEx_Pancreas_YAPC_pioglitazone_10.0um_24h	-0.0765833	0.084868	323	0.914758
GTEx_Pancreas_YAPC_bifonazole_10.0um_24h	-0.0764112	0.0853503	323	0.914758
GTEx_Prostate_PC3_BRD.K61237522_10É M_6h	-0.118541	0.0854453	135	0.914758
GTEx_Prostate_PC3_BRD.K92158425_10É M_6h	-0.118334	0.0858227	135	0.914758
GTEx_Prostate_PC3_BRD.K31887147_10É M_24h	-0.11849	0.0855384	135	0.914758
GTEx_Prostate_PC3_nitazoxanide_10É M_6h	-0.118769	0.0850311	135	0.914758
GTEx_Prostate_PC3_enzastaurin_10É M_24h	-0.11867	0.0852106	135	0.914758
GTEx_Prostate_PC3_trichostatin.a_1É M_24h.1	-0.118434	0.0856405	135	0.914758
GTEx_Prostate_PC3_BRD.K73994412_5É M_24h	-0.118656	0.0852371	135	0.914758
GTEx_Prostate_PC3_BRD.K62283710_10É M_24h	-0.11837	0.085756	135	0.914758
GTEx_Prostate_PC3_BRD.K41889859_10É M_24h	-0.118804	0.0849676	135	0.914758
GTEx_Prostate_PC3_BRD.K56219428_10É M_6h	-0.118524	0.0854763	135	0.914758
GTEx_Prostate_PC3_fostamatinib_10.0um_24h	-0.118358	0.0857782	135	0.914758
GTEx_Prostate_PC3_gefitinib_0.12um_24h	-0.118436	0.0856361	135	0.914758
GTEx_Prostate_PC3_NVP.BHG712_10.0um_24h	-0.118422	0.0856627	135	0.914758
GTEx_Prostate_PC3_epz004777_3.0um_6h	-0.118345	0.0858024	135	0.914758
GTEx_Prostate_PC3_KX2.391_3.33um_24h	-0.118318	0.0858513	135	0.914758
GTEx_Prostate_PC3_XL.888_3.33um_24h	-0.118873	0.084844	135	0.914758
GTEx_Prostate_PC3_epirizole_10.0um_24h	-0.118465	0.0855828	135	0.914758
GTEx_Prostate_PC3_PX.12_1.11um_24h	-0.118439	0.0856316	135	0.914758
GTEx_Prostate_PC3_MG.132_20.0um_24h.254	-0.118415	0.0856752	135	0.914758
GTEx_Prostate_PC3_epothilone.b_0.12um_24h	-0.118831	0.084919	135	0.914758
GTEx_Prostate_PC3_avasimibe_3.33um_24h	-0.11874	0.0850843	135	0.914758
GTEx_Prostate_PC3_nicergoline_10.0um_24h	-0.118559	0.0854118	135	0.914758
GTEx_Prostate_PC3_capecitabine_0.37um_24h	-0.118739	0.0850868	135	0.914758
GTEx_Prostate_PC3_nisoxetine_0.04um_24h	-0.118561	0.0854098	135	0.914758
GTEx_Prostate_VCAP_paroxetine_10É M_6h	-0.118824	0.0849323	135	0.914758
GTEx_Prostate_VCAP_PETCM_10É M_24h	-0.11857	0.0853919	135	0.914758
GTEx_Prostate_VCAP_BRD.A99218607_10É M_24h	-0.118909	0.0847779	135	0.914758
GTEx_Prostate_VCAP_BRD.A81530502_10É M_24h	-0.11852	0.0854827	135	0.914758
GTEx_Prostate_VCAP_BRD.K48582996_5É M_24h	-0.118565	0.085401	135	0.914758
GTEx_Prostate_VCAP_BRD.K51169491_5É M_6h	-0.11849	0.0855384	135	0.914758
GTEx_Prostate_VCAP_BRD.K55035262_5É M_6h	-0.118548	0.085432	135	0.914758
GTEx_Prostate_VCAP_BRD.K82447793_5É M_24h	-0.118517	0.0854896	135	0.914758
GTEx_Prostate_VCAP_BRD.K13835847_5É M_24h	-0.118374	0.0857491	135	0.914758
GTEx_Prostate_VCAP_BRD.K52369815_5É M_6h	-0.118497	0.0855251	135	0.914758
GTEx_Prostate_VCAP_BRD.K71752918_5É M_6h	-0.118775	0.0850205	135	0.914758
GTEx_Prostate_VCAP_BRD.K91924645_5É M_6h	-0.118941	0.0847206	135	0.914758
GTEx_Prostate_VCAP_BRD.K08911251_5É M_6h	-0.118785	0.0850029	135	0.914758
GTEx_Prostate_VCAP_sirolimus_10É M_24h.24	-0.118317	0.0858538	135	0.914758
GTEx_Prostate_VCAP_BRD.K73288268_5É M_24h	-0.11867	0.0852106	135	0.914758
GTEx_Skin_Not_Sun_Exposed_Suprapubic_A375_ouabain_10É M_6h	-0.0645644	0.0855368	451	0.914758
GTEx_Skin_Not_Sun_Exposed_Suprapubic_A375_CT.200783_10É M_24h	-0.0647066	0.0850655	451	0.914758
GTEx_Skin_Not_Sun_Exposed_Suprapubic_A375_BRD.A36275421_10É M_6h	-0.0647424	0.0849472	451	0.914758
GTEx_Skin_Not_Sun_Exposed_Suprapubic_A375_BRD.K27484191_10É M_24h	-0.0647695	0.0848577	451	0.914758
GTEx_Skin_Not_Sun_Exposed_Suprapubic_A375_calcifediol_10É M_6h	-0.0647676	0.0848638	451	0.914758
GTEx_Skin_Not_Sun_Exposed_Suprapubic_A375_nefopam_10É M_6h	-0.0645418	0.0856121	451	0.914758
GTEx_Skin_Not_Sun_Exposed_Suprapubic_A375_fenofibrate_10É M_6h	-0.0645171	0.0856941	451	0.914758
GTEx_Skin_Not_Sun_Exposed_Suprapubic_A375_BRD.K38571337_5É M_24h	-0.0644893	0.0857864	451	0.914758
GTEx_Skin_Not_Sun_Exposed_Suprapubic_A375_BRD.K16741885_5É M_24h	-0.0645418	0.085612	451	0.914758
GTEx_Skin_Not_Sun_Exposed_Suprapubic_A375_BRD.K19821569_5É M_24h	-0.0646236	0.0853404	451	0.914758
GTEx_Skin_Not_Sun_Exposed_Suprapubic_A375_BRD.K09701578_5É M_24h	-0.0647321	0.0849811	451	0.914758
GTEx_Skin_Not_Sun_Exposed_Suprapubic_A375_wortmannin_10É M_24h.10	-0.0645911	0.0854483	451	0.914758
GTEx_Skin_Not_Sun_Exposed_Suprapubic_A375_BRD.K37174007_5É M_24h	-0.0646948	0.0851046	451	0.914758
GTEx_Skin_Not_Sun_Exposed_Suprapubic_A375_BRD.K63903580_10É M_24h	-0.0644729	0.0858413	451	0.914758
GTEx_Skin_Sun_Exposed_Lower_leg_A375_vorinostat_10É M_6h.4	-0.0578579	0.0857728	560	0.914758
GTEx_Skin_Sun_Exposed_Lower_leg_A375_ST.019365_10É M_6h	-0.0578651	0.085746	560	0.914758
GTEx_Skin_Sun_Exposed_Lower_leg_A375_BRD.K95913445_5É M_24h	-0.0580071	0.0852208	560	0.914758
GTEx_Skin_Sun_Exposed_Lower_leg_A375_BRD.K07448100_5É M_24h	-0.0581093	0.0848442	560	0.914758
GTEx_Skin_Sun_Exposed_Lower_leg_A375_BRD.K33056518_5É M_24h	-0.0579815	0.0853153	560	0.914758
GTEx_Skin_Sun_Exposed_Lower_leg_A375_BRD.K10835142_5É M_24h	-0.0579928	0.0852736	560	0.914758
GTEx_Skin_Sun_Exposed_Lower_leg_A375_BRD.K20216424_5É M_24h	-0.0578515	0.0857966	560	0.914758
GTEx_Skin_Sun_Exposed_Lower_leg_A375_BRD.K43524201_5É M_24h	-0.0578958	0.0856323	560	0.914758
GTEx_Skin_Sun_Exposed_Lower_leg_A375_BRD.K68108628_5É M_24h	-0.0579787	0.0853259	560	0.914758
GTEx_Skin_Sun_Exposed_Lower_leg_A375_BRD.K15111910_5É M_24h	-0.0580542	0.0850472	560	0.914758
GTEx_Skin_Sun_Exposed_Lower_leg_A375_BRD.K57638192_10É M_24h	-0.0581488	0.0846991	560	0.914758
GTEx_Skin_Sun_Exposed_Lower_leg_A375_COL.3_3É M_24h	-0.0578687	0.085733	560	0.914758
GTEx_Skin_Sun_Exposed_Lower_leg_A375_TL.AA09_3É M_24h	-0.0578435	0.0858262	560	0.914758
GTEx_Skin_Not_Sun_Exposed_Suprapubic_A375_radicicol_3.33um_24h	-0.0645393	0.0856202	451	0.914758
GTEx_Skin_Not_Sun_Exposed_Suprapubic_A375_ABT.737_3.33um_24h	-0.0646848	0.0851377	451	0.914758
GTEx_Skin_Not_Sun_Exposed_Suprapubic_A375_17.hydroxyprogesterone.caproate_0.12um_24h	-0.0644771	0.0858272	451	0.914758
GTEx_Skin_Not_Sun_Exposed_Suprapubic_A375_bortezomib_20.0um_24h.87	-0.0646035	0.0854071	451	0.914758
GTEx_Skin_Not_Sun_Exposed_Suprapubic_A375_fidaxomicin_0.37um_24h	-0.0645207	0.0856822	451	0.914758
GTEx_Skin_Not_Sun_Exposed_Suprapubic_A375_MG.132_20.0um_24h.155	-0.0645366	0.0856294	451	0.914758
GTEx_Skin_Not_Sun_Exposed_Suprapubic_A375_MG.132_20.0um_24h.164	-0.0647091	0.0850571	451	0.914758
GTEx_Skin_Not_Sun_Exposed_Suprapubic_A375_ifosfamide_0.04um_24h	-0.0644985	0.0857559	451	0.914758
GTEx_Skin_Not_Sun_Exposed_Suprapubic_A375_MG.132_20.0um_24h.213	-0.0647655	0.0848707	451	0.914758
GTEx_Skin_Not_Sun_Exposed_Suprapubic_A375_decitabine_10.0um_24h.1	-0.0644989	0.0857546	451	0.914758
GTEx_Skin_Not_Sun_Exposed_Suprapubic_A375_bortezomib_20.0um_24h.243	-0.0644867	0.0857954	451	0.914758
GTEx_Skin_Not_Sun_Exposed_Suprapubic_A375_bortezomib_1.11um_24h	-0.0644749	0.0858344	451	0.914758
GTEx_Skin_Not_Sun_Exposed_Suprapubic_A375_MG.132_20.0um_24h.291	-0.0644758	0.0858315	451	0.914758
GTEx_Skin_Not_Sun_Exposed_Suprapubic_A375_safingol_1.0um_24h	-0.0647493	0.0849243	451	0.914758
GTEx_Skin_Not_Sun_Exposed_Suprapubic_A375_safingol_0.04um_24h	-0.064469	0.085854	451	0.914758
GTEx_Skin_Not_Sun_Exposed_Suprapubic_A375_reserpine_1.11um_24h	-0.0644708	0.085848	451	0.914758
GTEx_Skin_Sun_Exposed_Lower_leg_A375_mitoxantrone_1.11um_24h	-0.0579272	0.0855162	560	0.914758
GTEx_Skin_Sun_Exposed_Lower_leg_A375_unc.0646_0.5um_6h.2	-0.0580194	0.0851756	560	0.914758
GTEx_Skin_Sun_Exposed_Lower_leg_A375_rolipram_1.0um_6h.1	-0.0580853	0.0849325	560	0.914758
GTEx_Skin_Sun_Exposed_Lower_leg_A375_beclomethasone.dipropionate_3.33um_24h	-0.0578378	0.0858473	560	0.914758
GTEx_Skin_Sun_Exposed_Lower_leg_A375_bortezomib_20.0um_24h.129	-0.0578383	0.0858457	560	0.914758
GTEx_Skin_Sun_Exposed_Lower_leg_A375_amuvatinib_0.37um_24h.1	-0.0580189	0.0851772	560	0.914758
GTEx_Skin_Sun_Exposed_Lower_leg_A375_diethylstilbestrol_3.33um_24h	-0.0580389	0.0851036	560	0.914758
GTEx_Skin_Sun_Exposed_Lower_leg_A375_MG.132_20.0um_24h.252	-0.0579711	0.0853538	560	0.914758
GTEx_Skin_Sun_Exposed_Lower_leg_A375_sertaconazole_3.33um_24h	-0.0578751	0.0857089	560	0.914758
GTEx_Skin_Not_Sun_Exposed_Suprapubic_SKMEL1_phloretin_100É M_6h	-0.0648111	0.0847204	451	0.914758
GTEx_Skin_Not_Sun_Exposed_Suprapubic_SKMEL28_resveratrol_10É M_6h	-0.0646896	0.0851218	451	0.914758
GTEx_Uterus_HEC108_LFM.A13_100É M_6h	-0.13052	0.0850822	112	0.914758
GTEx_Uterus_HELA_benzydamine_1.11um_24h	-0.130725	0.0847448	112	0.914758
GTEx_Uterus_HELA_liranaftate_0.04um_24h	-0.13046	0.0851815	112	0.914758
GTEx_Uterus_HELA_PX.12_0.37um_24h	-0.130657	0.0848573	112	0.914758
GTEx_Uterus_HELA_cyproterone.acetate_1.11um_24h	-0.130584	0.084977	112	0.914758
GTEx_Uterus_HELA_tivozanib_0.12um_24h	-0.130537	0.0850545	112	0.914758
GTEx_Uterus_HELA_milacemide_3.33um_24h	-0.130268	0.0854994	112	0.914758
GTEx_Uterus_HELA_buspirone_0.12um_24h	-0.130584	0.084977	112	0.914758
GTEx_Breast_Mammary_Tissue_MCF7_ethinyl.estradiol_0.37um_24h	-0.0801938	0.0858634	292	0.914772
GTEx_Brain_Hypothalamus_NPC_BRD.K01477275_10É M_24h	-0.126113	0.0858643	119	0.914772
GTEx_Pancreas_YAPC_avagacestat_0.37um_24h	-0.0762291	0.0858625	323	0.914772
GTEx_Brain_Caudate_basal_ganglia_NEU_trichostatin.a_10É M_24h.4	-0.0958127	0.0858775	205	0.914823
GTEx_Brain_Cerebellar_Hemisphere_NPC_BRD.K59633395_10É M_24h	-0.0853396	0.085876	258	0.914823
GTEx_Small_Intestine_Terminal_Ileum_HT29_BRD.K99597257_5É M_24h	-0.111419	0.0858779	152	0.914823
GTEx_Spleen_U937_mesoridazine_10É M_6h	-0.0851684	0.0858895	259	0.914851
GTEx_Lung_HCC515_irbesartan_10É M_6h	-0.0630717	0.0858848	471	0.914851
GTEx_Skin_Sun_Exposed_Lower_leg_A375_BRD.K07515761_10É M_6h	-0.0578268	0.0858881	560	0.914851
GTEx_Adipose_Subcutaneous_ASC_OTS.167_1.11um_24h	-0.0611879	0.0859603	500	0.914874
GTEx_Adipose_Subcutaneous_ASC.C_PHA.767491_3.33um_24h	-0.0609529	0.086788	500	0.914874
GTEx_Breast_Mammary_Tissue_BT20_selumetinib_0.12um_24h	-0.0800286	0.0863071	292	0.914874
GTEx_Breast_Mammary_Tissue_MCF10A_TGX.221_10É M_6h	-0.0800225	0.0863234	292	0.914874
GTEx_Breast_Mammary_Tissue_MCF10A_olaparib_500nM_6h	-0.0798636	0.0867519	292	0.914874
GTEx_Breast_Mammary_Tissue_MCF10A_GSK.1059615_10.0um_3h	-0.0801701	0.0859268	292	0.914874
GTEx_Breast_Mammary_Tissue_MCF7_BRD.K13580623_10É M_24h	-0.0800538	0.0862394	292	0.914874
GTEx_Breast_Mammary_Tissue_MCF7_BRD.K46869836_10É M_24h	-0.0799213	0.0865962	292	0.914874
GTEx_Breast_Mammary_Tissue_MCF7_cephalexin_10É M_6h	-0.0798409	0.0868132	292	0.914874
GTEx_Breast_Mammary_Tissue_MCF7_BRD.K46496627_5É M_24h	-0.07999	0.086411	292	0.914874
GTEx_Breast_Mammary_Tissue_MCF7_BRD.K55010869_5É M_24h	-0.0800415	0.0862724	292	0.914874
GTEx_Breast_Mammary_Tissue_MCF7_BRD.K59130924_5É M_24h	-0.0800349	0.08629	292	0.914874
GTEx_Breast_Mammary_Tissue_MCF7_BRD.K71153796_5É M_24h	-0.080017	0.0863383	292	0.914874
GTEx_Breast_Mammary_Tissue_MCF7_BRD.K98252401_5É M_24h	-0.0800047	0.0863714	292	0.914874
GTEx_Breast_Mammary_Tissue_MCF7_BRD.K97239800_5É M_24h	-0.0799816	0.0864336	292	0.914874
GTEx_Breast_Mammary_Tissue_MCF7_LY.294002_1É M_6h.1	-0.0800654	0.086208	292	0.914874
GTEx_Breast_Mammary_Tissue_MCF7_GW.843682X_10É M_24h.3	-0.0798597	0.0867624	292	0.914874
GTEx_Breast_Mammary_Tissue_MCF7_SA.424577_1É M_6h	-0.0800109	0.0863546	292	0.914874
GTEx_Breast_Mammary_Tissue_MCF7_BRD.K91338578_3É M_24h	-0.0799841	0.0864268	292	0.914874
GTEx_Breast_Mammary_Tissue_MCF7_fentiazac_0.04um_24h	-0.0798684	0.0867389	292	0.914874
GTEx_Breast_Mammary_Tissue_MCF7_LY.215490_1.11um_24h	-0.0801534	0.0859718	292	0.914874
GTEx_Breast_Mammary_Tissue_MCF7_Ro.4987655_3.33um_24h	-0.0801519	0.0859756	292	0.914874
GTEx_Breast_Mammary_Tissue_MCF7_sasapyrine_0.04um_24h	-0.0800663	0.0862057	292	0.914874
GTEx_Breast_Mammary_Tissue_MCF7_diosmin_10.0um_24h	-0.0800953	0.0861277	292	0.914874
GTEx_Brain_Cerebellar_Hemisphere_MNEU.E_motesanib_0.37um_24h	-0.0851106	0.0864546	258	0.914874
GTEx_Brain_Cerebellum_MNEU.E_FR.180204_1.11um_24h	-0.0720866	0.0864638	359	0.914874
GTEx_Brain_Anterior_cingulate_cortex_BA24_NEU_clofarabine_10É M_24h	-0.112275	0.0863995	149	0.914874
GTEx_Brain_Anterior_cingulate_cortex_BA24_NEU_vorinostat_500nM_24h	-0.112446	0.0860718	149	0.914874
GTEx_Brain_Caudate_basal_ganglia_NEU_staurosporine_10É M_24h	-0.0956183	0.086315	205	0.914874
GTEx_Brain_Caudate_basal_ganglia_NEU_osthol_10É M_24h	-0.0954954	0.0865925	205	0.914874
GTEx_Brain_Cerebellar_Hemisphere_NEU_farnesol_10É M_24h	-0.085141	0.0863778	258	0.914874
GTEx_Brain_Cortex_NEU_BRD.A07614565_10É M_24h	-0.0902663	0.0862392	230	0.914874
GTEx_Brain_Cortex_NEU_BRD.K63425657_10É M_24h	-0.0902333	0.086318	230	0.914874
GTEx_Brain_Cortex_NEU_warfarin_10É M_24h	-0.0900429	0.0867736	230	0.914874
GTEx_Brain_Cortex_NEU_BRD.K30229575_10É M_24h	-0.090328	0.086092	230	0.914874
GTEx_Brain_Frontal_Cortex_BA9_NEU_ST.4070043_10É M_24h	-0.104938	0.086616	170	0.914874
GTEx_Brain_Frontal_Cortex_BA9_NEU_BRD.K42702351_10É M_24h	-0.104858	0.0867807	170	0.914874
GTEx_Brain_Frontal_Cortex_BA9_NEU_BRD.K34404012_10É M_24h	-0.104962	0.0865669	170	0.914874
GTEx_Brain_Hippocampus_NEU_BRD.K19653414_10É M_6h	-0.122001	0.0867727	126	0.914874
GTEx_Brain_Hypothalamus_NEU_BRD.K05562558_10É M_24h	-0.125719	0.0865406	119	0.914874
GTEx_Brain_Hypothalamus_NEU_BRD.K68313733_10É M_24h	-0.125993	0.0860692	119	0.914874
GTEx_Brain_Hypothalamus_NEU_NNC.05.2090_10É M_24h	-0.125783	0.0864303	119	0.914874
GTEx_Brain_Hypothalamus_NEU_BRD.K16752617_10É M_24h	-0.125609	0.0867306	119	0.914874
GTEx_Brain_Nucleus_accumbens_basal_ganglia_NEU_BRD.K26367064_10É M_24h	-0.102451	0.086786	178	0.914874
GTEx_Brain_Nucleus_accumbens_basal_ganglia_NEU_KM.03472SC_10É M_24h	-0.102544	0.0865886	178	0.914874
GTEx_Brain_Nucleus_accumbens_basal_ganglia_NEU_BRD.K61753121_10É M_24h	-0.102538	0.0866019	178	0.914874
GTEx_Brain_Putamen_basal_ganglia_NEU_BRD.K74623475_10É M_24h	-0.108754	0.0861953	159	0.914874
GTEx_Brain_Anterior_cingulate_cortex_BA24_NEU_KIN001.270_0.12um_24h	-0.112431	0.0860996	149	0.914874
GTEx_Brain_Cerebellar_Hemisphere_NEU_BX.795_10.0um_24h	-0.0851215	0.0864272	258	0.914874
GTEx_Brain_Hypothalamus_NEU_SB.203580_0.12um_24h	-0.126011	0.0860386	119	0.914874
GTEx_Brain_Putamen_basal_ganglia_NEU_MLN.0128_3.33um_24h	-0.108506	0.0866882	159	0.914874
GTEx_Brain_Putamen_basal_ganglia_NEU_BI.2536_1.11um_24h	-0.108752	0.0861981	159	0.914874
GTEx_Brain_Putamen_basal_ganglia_NEU_PF.03758309_10.0um_24h	-0.108501	0.0866971	159	0.914874
GTEx_Brain_Anterior_cingulate_cortex_BA24_NPC_deoxycholic.acid_10É M_6h	-0.112237	0.0864729	149	0.914874
GTEx_Brain_Caudate_basal_ganglia_NPC_F.1061.0166_10É M_24h	-0.0956169	0.0863182	205	0.914874
GTEx_Brain_Caudate_basal_ganglia_NPC_IKK.2.inhibitor.V_10É M_24h	-0.095697	0.0861376	205	0.914874
GTEx_Brain_Cerebellar_Hemisphere_NPC_tyrphostin.51_10É M_24h	-0.0849539	0.0868522	258	0.914874
GTEx_Brain_Cerebellar_Hemisphere_NPC_pyridine.2.4.dicarboxylic.acid_10É M_6h	-0.0852236	0.0861687	258	0.914874
GTEx_Brain_Cortex_NPC_calcitriol_10É M_24h	-0.0901903	0.0864207	230	0.914874
GTEx_Brain_Frontal_Cortex_BA9_NPC_altretamine_10É M_24h	-0.104923	0.0866476	170	0.914874
GTEx_Brain_Hypothalamus_NPC_BMY.7378_10É M_24h	-0.125748	0.0864916	119	0.914874
GTEx_Brain_Hypothalamus_NPC_BRD.K76856691_10É M_24h	-0.125619	0.0867125	119	0.914874
GTEx_Brain_Hypothalamus_NPC_SKF.82958_10É M_6h	-0.125538	0.0868536	119	0.914874
GTEx_Brain_Nucleus_accumbens_basal_ganglia_NPC_BRD.K31975688_10É M_24h	-0.102709	0.0862417	178	0.914874
GTEx_Brain_Putamen_basal_ganglia_NPC_IC.261_10É M_24h	-0.108875	0.0859556	159	0.914874
GTEx_Brain_Putamen_basal_ganglia_NPC_BRD.K67236950_10É M_24h	-0.108604	0.086492	159	0.914874
GTEx_Brain_Putamen_basal_ganglia_NPC_BG.1007_10É M_6h	-0.10846	0.0867805	159	0.914874
GTEx_Brain_Cerebellar_Hemisphere_NPC_ALW.II.49.7_1.11um_24h	-0.0852179	0.0861833	258	0.914874
GTEx_Brain_Cortex_NPC_KIN001.242_10.0um_24h	-0.0900729	0.0867016	230	0.914874
GTEx_Brain_Frontal_Cortex_BA9_NPC_CG.930_10.0um_24h	-0.105037	0.0864113	170	0.914874
GTEx_Brain_Hypothalamus_NPC_BMS.509744_3.33um_24h	-0.125851	0.0863135	119	0.914874
GTEx_Brain_Hypothalamus_NPC_GSK.429286A_0.04um_24h	-0.125545	0.0868416	119	0.914874
GTEx_Brain_Anterior_cingulate_cortex_BA24_NPC.CAS9_SB.939_3.33um_24h	-0.112413	0.0861345	149	0.914874
GTEx_Brain_Cerebellar_Hemisphere_NPC.CAS9_SB.216763_3.33um_24h	-0.0853159	0.0859358	258	0.914874
GTEx_Brain_Cerebellar_Hemisphere_NPC.CAS9_JWE.035_1.11um_24h	-0.0850479	0.0866136	258	0.914874
GTEx_Brain_Cerebellum_NPC.CAS9_rigosertib_1.11um_24h	-0.0720576	0.0865504	359	0.914874
GTEx_Brain_Cortex_NPC.CAS9_CGK.733_1.11um_24h	-0.0903905	0.0859429	230	0.914874
GTEx_Brain_Frontal_Cortex_BA9_NPC.CAS9_BMS.509744_0.04um_24h	-0.105031	0.0864238	170	0.914874
GTEx_Brain_Frontal_Cortex_BA9_NPC.CAS9_tranylcypromine_0.12um_24h	-0.104836	0.0868264	170	0.914874
GTEx_Brain_Nucleus_accumbens_basal_ganglia_NPC.CAS9_CGP.60474_3.33um_24h	-0.102478	0.0867276	178	0.914874
GTEx_Brain_Anterior_cingulate_cortex_BA24_NPC.TAK_SAR.245409_10.0um_24h	-0.112042	0.0868489	149	0.914874
GTEx_Brain_Cerebellar_Hemisphere_NPC.TAK_dasatinib_0.37um_24h	-0.0852506	0.0861008	258	0.914874
GTEx_Brain_Cerebellar_Hemisphere_NPC.TAK_smer.3_10.0um_6h.2	-0.0851436	0.0863711	258	0.914874
GTEx_Brain_Putamen_basal_ganglia_NPC.TAK_NPK76.II.72.1_1.11um_24h	-0.108443	0.0868131	159	0.914874
GTEx_Brain_Putamen_basal_ganglia_NPC.TAK_GSK.J1_0.04um_24h	-0.108814	0.0860752	159	0.914874
GTEx_Colon_Sigmoid_AGS_promazine_10É M_6h	-0.0802356	0.086495	290	0.914874
GTEx_Small_Intestine_Terminal_Ileum_CL34_2..5..dideoxyadenosine_10É M_6h	-0.111362	0.0859886	152	0.914874
GTEx_Small_Intestine_Terminal_Ileum_HCT116_BRD.K81647657_10É M_6h	-0.111333	0.0860434	152	0.914874
GTEx_Small_Intestine_Terminal_Ileum_HT115_BMS.641988_10É M_6h	-0.111245	0.0862158	152	0.914874
GTEx_Colon_Sigmoid_HT29_cinanserin_10É M_24h	-0.080212	0.0865584	290	0.914874
GTEx_Colon_Sigmoid_HT29_splitomycin_10É M_6h	-0.0801696	0.0866722	290	0.914874
GTEx_Colon_Sigmoid_HT29_nisoxetine_10É M_6h	-0.080202	0.0865852	290	0.914874
GTEx_Colon_Sigmoid_HT29_BRD.K08266813_5É M_24h	-0.0803132	0.0862866	290	0.914874
GTEx_Colon_Sigmoid_HT29_BRD.K31883841_5É M_24h	-0.0801853	0.0866302	290	0.914874
GTEx_Colon_Sigmoid_HT29_BRD.K05502425_5É M_24h	-0.0802228	0.0865294	290	0.914874
GTEx_Colon_Sigmoid_HT29_BRD.K27188211_5É M_24h	-0.0801727	0.086664	290	0.914874
GTEx_Colon_Sigmoid_HT29_BRD.K09861842_5É M_24h	-0.0802918	0.086344	290	0.914874
GTEx_Colon_Sigmoid_HT29_BRD.K51349050_5É M_24h	-0.0803996	0.0860553	290	0.914874
GTEx_Colon_Sigmoid_HT29_BRD.K02098145_5É M_24h	-0.0801163	0.0868159	290	0.914874
GTEx_Colon_Sigmoid_HT29_BRD.K01877724_10É M_24h	-0.0802554	0.0864418	290	0.914874
GTEx_Colon_Sigmoid_HT29_BRD.K81210389_10É M_24h	-0.0804099	0.0860277	290	0.914874
GTEx_Colon_Sigmoid_HT29_BRD.K58547375_3É M_24h.1	-0.0802497	0.086457	290	0.914874
GTEx_Colon_Transverse_HT29_niridazole_10É M_24h	-0.0787841	0.0867567	300	0.914874
GTEx_Colon_Transverse_HT29_mepacrine_10É M_24h.1	-0.078755	0.0868365	300	0.914874
GTEx_Colon_Transverse_HT29_BRD.K16472144_10É M_24h	-0.0787545	0.0868378	300	0.914874
GTEx_Colon_Transverse_HT29_BRD.K51608872_10É M_24h	-0.0788639	0.0865386	300	0.914874
GTEx_Colon_Transverse_HT29_olmesartan_10É M_6h	-0.0788025	0.0867063	300	0.914874
GTEx_Colon_Transverse_HT29_BRD.K67780021_5É M_24h	-0.0788416	0.0865996	300	0.914874
GTEx_Colon_Transverse_HT29_BRD.K17854785_5É M_24h	-0.0790137	0.0861299	300	0.914874
GTEx_Colon_Transverse_HT29_BRD.K97981711_5É M_24h	-0.0790835	0.08594	300	0.914874
GTEx_Colon_Transverse_HT29_BRD.K68730107_5É M_24h	-0.0789258	0.0863695	300	0.914874
GTEx_Colon_Transverse_HT29_BRD.K90640851_5É M_24h	-0.0790385	0.0860624	300	0.914874
GTEx_Colon_Transverse_HT29_BRD.K47002284_5É M_24h	-0.0789992	0.0861692	300	0.914874
GTEx_Small_Intestine_Terminal_Ileum_HT29_mesulergine_10É M_6h	-0.111132	0.0864349	152	0.914874
GTEx_Small_Intestine_Terminal_Ileum_HT29_selumetinib_80É M_24h	-0.111376	0.0859606	152	0.914874
GTEx_Small_Intestine_Terminal_Ileum_HT29_BRD.K84203638_10É M_6h	-0.111168	0.0863651	152	0.914874
GTEx_Small_Intestine_Terminal_Ileum_HT29_epirubicin_10É M_6h.1	-0.110944	0.0868009	152	0.914874
GTEx_Small_Intestine_Terminal_Ileum_HT29_BMS.345541_10É M_6h	-0.111403	0.0859092	152	0.914874
GTEx_Small_Intestine_Terminal_Ileum_HT29_RK.682_10É M_6h.1	-0.110988	0.0867143	152	0.914874
GTEx_Small_Intestine_Terminal_Ileum_HT29_SA.25547_10É M_6h	-0.111026	0.0866411	152	0.914874
GTEx_Small_Intestine_Terminal_Ileum_HT29_BRD.K62430643_5É M_24h	-0.111222	0.0862589	152	0.914874
GTEx_Small_Intestine_Terminal_Ileum_HT29_BRD.K14487375_5É M_24h	-0.11128	0.0861476	152	0.914874
GTEx_Colon_Sigmoid_HT29_BX.912_0.12um_24h	-0.0801067	0.0868417	290	0.914874
GTEx_Colon_Sigmoid_HT29_radicicol_0.12um_24h.1	-0.0802496	0.0864573	290	0.914874
GTEx_Colon_Sigmoid_HT29_serdemetan_0.12um_24h	-0.0804405	0.0859458	290	0.914874
GTEx_Colon_Sigmoid_HT29_pritelivir_3.33um_24h	-0.0801654	0.0866835	290	0.914874
GTEx_Colon_Sigmoid_HT29_bortezomib_20.0um_24h.9	-0.0802023	0.0865843	290	0.914874
GTEx_Colon_Sigmoid_HT29_oprozomib_0.04um_24h	-0.0801257	0.0867904	290	0.914874
GTEx_Colon_Sigmoid_HT29_travoprost_0.37um_24h	-0.0801929	0.0866096	290	0.914874
GTEx_Colon_Sigmoid_HT29_latanoprost_3.33um_24h	-0.0801813	0.0866408	290	0.914874
GTEx_Colon_Sigmoid_HT29_niclosamide_0.37um_24h	-0.0801529	0.0867172	290	0.914874
GTEx_Colon_Sigmoid_HT29_cefepime_1.11um_24h	-0.0804527	0.0859132	290	0.914874
GTEx_Colon_Sigmoid_HT29_tasquinimod_3.33um_24h	-0.0801223	0.0867996	290	0.914874
GTEx_Colon_Sigmoid_HT29_orteronel_0.37um_24h	-0.0801339	0.0867683	290	0.914874
GTEx_Colon_Sigmoid_HT29_lamivudine_0.12um_24h	-0.0801785	0.0866483	290	0.914874
GTEx_Colon_Sigmoid_HT29_afatinib_0.04um_24h.1	-0.0803428	0.0862072	290	0.914874
GTEx_Colon_Sigmoid_HT29_XBD.173_10.0um_24h	-0.0801867	0.0866262	290	0.914874
GTEx_Colon_Sigmoid_HT29_cytochalasin.b_0.05um_24h	-0.0803992	0.0860563	290	0.914874
GTEx_Colon_Sigmoid_HT29_dorzolamide_0.04um_24h	-0.0803513	0.0861845	290	0.914874
GTEx_Colon_Sigmoid_HT29_valrubicin_10.0um_24h	-0.0803923	0.0860748	290	0.914874
GTEx_Colon_Sigmoid_HT29_ulipristal_10.0um_24h	-0.0801153	0.0868185	290	0.914874
GTEx_Colon_Sigmoid_HT29_ursodiol_1.11um_24h	-0.0801928	0.0866099	290	0.914874
GTEx_Colon_Sigmoid_HT29_felbinac_0.12um_24h	-0.0804312	0.0859707	290	0.914874
GTEx_Colon_Sigmoid_HT29_tanaproget_0.37um_24h	-0.0803367	0.0862237	290	0.914874
GTEx_Colon_Transverse_HT29_PD.184352_0.12um_24h	-0.0787521	0.0868444	300	0.914874
GTEx_Colon_Transverse_HT29_trametinib_0.12um_24h	-0.078975	0.0862352	300	0.914874
GTEx_Colon_Transverse_HT29_CGP.60474_10.0um_24h.1	-0.0789377	0.086337	300	0.914874
GTEx_Colon_Transverse_HT29_AZ.628_10.0um_24h	-0.079004	0.0861562	300	0.914874
GTEx_Colon_Transverse_HT29_dabrafenib_10.0um_24h	-0.0788469	0.086585	300	0.914874
GTEx_Colon_Transverse_HT29_2..5..dideoxyadenosine_0.04um_24h	-0.078977	0.0862298	300	0.914874
GTEx_Colon_Transverse_HT29_penfluridol_0.37um_24h	-0.0789875	0.0862013	300	0.914874
GTEx_Colon_Transverse_HT29_PHA.848125_3.33um_24h	-0.0788821	0.0864887	300	0.914874
GTEx_Colon_Transverse_HT29_PF.03758309_0.04um_24h.1	-0.0788108	0.0866838	300	0.914874
GTEx_Colon_Transverse_HT29_tiapride_1.11um_24h	-0.0790358	0.0860697	300	0.914874
GTEx_Colon_Transverse_HT29_binimetinib_0.37um_24h	-0.0789253	0.0863707	300	0.914874
GTEx_Colon_Transverse_HT29_tadalafil_3.33um_24h	-0.0790681	0.0859817	300	0.914874
GTEx_Small_Intestine_Terminal_Ileum_HT29_A.443654_3.33um_24h	-0.111029	0.0866359	152	0.914874
GTEx_Small_Intestine_Terminal_Ileum_HT29_aurora.a.inhibitor.i_1.11um_24h	-0.11118	0.0863415	152	0.914874
GTEx_Small_Intestine_Terminal_Ileum_HT29_MG.132_20.0um_24h.95	-0.111163	0.0863751	152	0.914874
GTEx_Small_Intestine_Terminal_Ileum_HT29_ORG.9768_3.33um_24h	-0.111083	0.0865294	152	0.914874
GTEx_Small_Intestine_Terminal_Ileum_HT29_arglabin_0.12um_24h	-0.111004	0.0866843	152	0.914874
GTEx_Small_Intestine_Terminal_Ileum_HT29_zofenopril.calcium_3.33um_24h	-0.111195	0.086312	152	0.914874
GTEx_Small_Intestine_Terminal_Ileum_HT29_nefopam_0.12um_24h	-0.111238	0.086229	152	0.914874
GTEx_Small_Intestine_Terminal_Ileum_HT29_piperidolate_0.37um_24h	-0.111022	0.0866477	152	0.914874
GTEx_Colon_Transverse_LOVO_BRD.K41087962_500nM_6h	-0.0788989	0.0864429	300	0.914874
GTEx_Small_Intestine_Terminal_Ileum_LOVO_narciclasine_10É M_6h	-0.111168	0.0863651	152	0.914874
GTEx_Colon_Sigmoid_MDST8_ERK.inhibitor.11E_500nM_6h	-0.0802329	0.0865022	290	0.914874
GTEx_Colon_Transverse_MDST8_BRD.K86682249_10É M_6h	-0.078831	0.0866284	300	0.914874
GTEx_Small_Intestine_Terminal_Ileum_MDST8_BAY.K.8644..S....._10É M_6h	-0.110944	0.0868009	152	0.914874
GTEx_Small_Intestine_Terminal_Ileum_NCIH508_BRD.K86682249_10É M_6h	-0.111043	0.0866076	152	0.914874
GTEx_Colon_Transverse_RKO_LFM.A13_100É M_6h	-0.078815	0.0866722	300	0.914874
GTEx_Colon_Transverse_SNU1040_tyrphostin.AG.112_10É M_6h	-0.0788177	0.086665	300	0.914874
GTEx_Colon_Sigmoid_SNUC5_RS.23597.190_100É M_6h	-0.080223	0.0865287	290	0.914874
GTEx_Colon_Sigmoid_SNUC5_vorinostat_10É M_6h.1	-0.0803602	0.0861607	290	0.914874
GTEx_Small_Intestine_Terminal_Ileum_SNUC5_fostamatinib_10É M_6h	-0.111163	0.0863749	152	0.914874
GTEx_Small_Intestine_Terminal_Ileum_SW620_forskolin_10É M_6h	-0.111103	0.0864914	152	0.914874
GTEx_Small_Intestine_Terminal_Ileum_SW620_ARP.101_10É M_6h	-0.111022	0.0866477	152	0.914874
GTEx_Colon_Transverse_SW948_chloroquine_10É M_6h	-0.0788333	0.0866223	300	0.914874
GTEx_Spleen_CD34_ischemin_3.33um_24h	-0.0850468	0.086197	259	0.914874
GTEx_Whole_Blood_JURKAT_MW.SHH.250_500nM_24h.1	-0.0671073	0.0864664	414	0.914874
GTEx_Whole_Blood_JURKAT_AT1.SHH.29_3É M_24h	-0.0672294	0.0860755	414	0.914874
GTEx_Spleen_NOMO1_BRD.A24054354_10É M_6h	-0.0849791	0.0863685	259	0.914874
GTEx_Cells_EBV-transformed_lymphocytes_PL21_cytosporone.b_10É M_6h	-0.110314	0.0866032	154	0.914874
GTEx_Spleen_THP1_STAT3.inhibitor.VI_100É M_6h	-0.0850448	0.0862021	259	0.914874
GTEx_Cells_EBV-transformed_lymphocytes_WSUDLCL2_GMX.1778_100nM_6h	-0.110238	0.0867532	154	0.914874
GTEx_Spleen_WSUDLCL2_IKK.2.inhibitor.V_10É M_6h	-0.0851133	0.0860287	259	0.914874
GTEx_Whole_Blood_WSUDLCL2_MW.A1.12_10É M_6h	-0.0671598	0.0862982	414	0.914874
GTEx_Whole_Blood_WSUDLCL2_BRD.K89692698_100É M_6h	-0.0672753	0.0859288	414	0.914874
GTEx_Liver_HEPG2_BRD.K07395346_10É M_6h	-0.102254	0.0859836	180	0.914874
GTEx_Liver_HEPG2_AT.9283_3.33É M_24h	-0.10223	0.0860357	180	0.914874
GTEx_Liver_PHH_ziprasidone_10É M_24h	-0.102252	0.085988	180	0.914874
GTEx_Liver_PHH_salmeterol_10É M_24h	-0.10211	0.0862876	180	0.914874
GTEx_Lung_A549_necrostatin.1_100É M_24h	-0.062919	0.0864058	471	0.914874
GTEx_Lung_A549_KU.C104133_10É M_6h	-0.0630028	0.0861195	471	0.914874
GTEx_Lung_A549_pramipexole_10É M_6h.1	-0.0630053	0.0861111	471	0.914874
GTEx_Lung_A549_BRD.K70771662_10É M_24h.1	-0.0630588	0.0859288	471	0.914874
GTEx_Lung_A549_MD.II.008.P_10É M_24h	-0.0628488	0.0866463	471	0.914874
GTEx_Lung_A549_deracoxib_10É M_6h	-0.062881	0.086536	471	0.914874
GTEx_Lung_A549_GBR.13069_10É M_6h	-0.0630447	0.0859767	471	0.914874
GTEx_Lung_A549_BRD.K59633395_10É M_24h	-0.0628096	0.0867805	471	0.914874
GTEx_Lung_A549_BRD.K42427050_5É M_24h	-0.0629144	0.0864217	471	0.914874
GTEx_Lung_A549_BRD.K42466986_5É M_24h	-0.0629979	0.0861365	471	0.914874
GTEx_Lung_A549_BRD.K28831272_5É M_24h	-0.062813	0.0867689	471	0.914874
GTEx_Lung_A549_BRD.K32654925_5É M_24h	-0.0628806	0.0865372	471	0.914874
GTEx_Lung_A549_BRD.K61428915_5É M_24h	-0.0629264	0.0863805	471	0.914874
GTEx_Lung_A549_BRD.K41430135_5É M_24h	-0.062955	0.0862828	471	0.914874
GTEx_Lung_A549_BRD.K04630954_5É M_24h	-0.0628919	0.0864985	471	0.914874
GTEx_Lung_A549_BRD.K55996983_5É M_24h	-0.0628507	0.0866397	471	0.914874
GTEx_Lung_A549_BRD.K95935167_5É M_24h	-0.0630348	0.0860106	471	0.914874
GTEx_Lung_A549_niclosamide_1nM_24h	-0.0629231	0.0863917	471	0.914874
GTEx_Lung_A549_avrainvillamide.analog.4_0.04É M_24h	-0.0629672	0.0862411	471	0.914874
GTEx_Lung_A549_WZ.3105_1.11um_24h	-0.0628817	0.0865336	471	0.914874
GTEx_Lung_A549_PF.03758309_1.11um_24h	-0.0629936	0.0861512	471	0.914874
GTEx_Lung_H1299_chaetocin_100nM_6h	-0.0628229	0.0867351	471	0.914874
GTEx_Lung_HCC15_LDN.193189_10É M_6h	-0.0628834	0.0865278	471	0.914874
GTEx_Lung_HCC515_methylergometrine_10É M_6h	-0.062803	0.0868034	471	0.914874
GTEx_Lung_HCC515_selamectin_10É M_24h	-0.0627961	0.0868271	471	0.914874
GTEx_Lung_HCC515_rottlerin_10É M_24h.1	-0.0630117	0.0860894	471	0.914874
GTEx_Lung_HCC515_CHEMBL.1222381_80É M_24h	-0.0629153	0.0864186	471	0.914874
GTEx_Lung_HCC515_BRD.K56411643_10É M_6h	-0.06289	0.086505	471	0.914874
GTEx_Lung_HCC515_BRD.K66037923_10É M_6h	-0.0630137	0.0860824	471	0.914874
GTEx_Lung_HCC515_BRD.K33619512_10É M_6h	-0.0628284	0.0867163	471	0.914874
GTEx_Lung_HCC515_III606050_10É M_6h	-0.0628874	0.0865141	471	0.914874
GTEx_Lung_HCC515_apicidin_0.04É M_24h	-0.0628533	0.0866309	471	0.914874
GTEx_Lung_HCC515_brivanib_3.33um_24h	-0.0629931	0.0861528	471	0.914874
GTEx_Lung_NCIH1836_10.DEBC_20É M_6h	-0.0629682	0.0862378	471	0.914874
GTEx_Cells_Transformed_fibroblasts_A673_rilmenidine_10É M_6h	-0.0610818	0.0865495	499	0.914874
GTEx_Cells_Transformed_fibroblasts_SKB_fenretinide_10É M_24h	-0.0610397	0.0866978	499	0.914874
GTEx_Muscle_Skeletal_SKB_securinine_10É M_24h	-0.0609896	0.0866583	500	0.914874
GTEx_Cells_Transformed_fibroblasts_SKL.C_OTS.167_0.12um_24h	-0.0611924	0.0861603	499	0.914874
GTEx_Cells_Transformed_fibroblasts_SKL.C_CGP.60474_0.12um_24h.2	-0.0612269	0.0860391	499	0.914874
GTEx_Ovary_EFO27_NFKB.activation.inhibitor.II_5É M_6h	-0.112478	0.08601	149	0.914874
GTEx_Ovary_TYKNU_evodiamine_10É M_6h	-0.11214	0.0866592	149	0.914874
GTEx_Ovary_TYKNU_GW.405833_40É M_6h	-0.112077	0.0867815	149	0.914874
GTEx_Pancreas_YAPC_ostarine_0.04um_24h	-0.0761178	0.0861767	323	0.914874
GTEx_Pancreas_YAPC_teriflunomide_10.0um_24h	-0.0760654	0.086325	323	0.914874
GTEx_Pancreas_YAPC_amfepramone_0.12um_24h	-0.0761383	0.0861187	323	0.914874
GTEx_Pancreas_YAPC_mirtazapine_0.12um_24h	-0.0759997	0.0865108	323	0.914874
GTEx_Pancreas_YAPC_SEP.227900_1.11um_24h	-0.0760028	0.0865022	323	0.914874
GTEx_Pancreas_YAPC_ibrutinib_3.33um_24h	-0.0761143	0.0861864	323	0.914874
GTEx_Prostate_PC3_butein_10É M_24h	-0.1181	0.0862504	135	0.914874
GTEx_Prostate_PC3_dephostatin_10É M_6h	-0.118228	0.086016	135	0.914874
GTEx_Prostate_PC3_naloxone_10É M_6h.3	-0.118275	0.0859295	135	0.914874
GTEx_Prostate_PC3_BRD.K25536815_10É M_24h	-0.118257	0.0859626	135	0.914874
GTEx_Prostate_PC3_vorinostat_10É M_6h.10	-0.118116	0.0862211	135	0.914874
GTEx_Prostate_PC3_BRD.K92317137_10É M_6h.1	-0.118256	0.0859651	135	0.914874
GTEx_Prostate_PC3_donepezil_10É M_6h.1	-0.118126	0.0862013	135	0.914874
GTEx_Prostate_PC3_JNJ.7706621_10É M_6h	-0.118048	0.0863439	135	0.914874
GTEx_Prostate_PC3_BRD.K74949371_10É M_6h	-0.118224	0.0860227	135	0.914874
GTEx_Prostate_PC3_pyrantel_10É M_24h	-0.11798	0.0864693	135	0.914874
GTEx_Prostate_PC3_BRD.K46047563_5É M_24h	-0.118041	0.0863576	135	0.914874
GTEx_Prostate_PC3_BRD.K87159745_5É M_24h	-0.117942	0.0865384	135	0.914874
GTEx_Prostate_PC3_BRD.K99842945_10É M_24h	-0.118136	0.0861835	135	0.914874
GTEx_Prostate_PC3_BRD.K52856667_10É M_24h	-0.118163	0.0861344	135	0.914874
GTEx_Prostate_PC3_BRD.K29407738_10É M_6h	-0.118212	0.0860453	135	0.914874
GTEx_Prostate_PC3_BRD.K89000102_10É M_6h	-0.118167	0.0861275	135	0.914874
GTEx_Prostate_PC3_BRD.K93156709_10É M_6h	-0.118068	0.0863084	135	0.914874
GTEx_Prostate_PC3_tacedinaline_10É M_6h	-0.118202	0.0860631	135	0.914874
GTEx_Prostate_PC3_avicin.g_3É M_24h	-0.118217	0.0860363	135	0.914874
GTEx_Prostate_PC3_GNF.2_0.12um_24h	-0.117935	0.0865515	135	0.914874
GTEx_Prostate_PC3_CEP.32496_1.11um_24h	-0.118014	0.0864065	135	0.914874
GTEx_Prostate_PC3_linezolid_0.12um_24h	-0.118117	0.0862192	135	0.914874
GTEx_Prostate_PC3_macitentan_0.37um_24h	-0.118026	0.0863844	135	0.914874
GTEx_Prostate_PC3_aclidinium_10.0um_24h	-0.117839	0.086729	135	0.914874
GTEx_Prostate_PC3_birinapant_1.11um_24h	-0.118179	0.0861052	135	0.914874
GTEx_Prostate_PC3_vidarabine_1.11um_24h	-0.117787	0.0868231	135	0.914874
GTEx_Prostate_VCAP_talampicillin_10É M_24h	-0.118026	0.0863844	135	0.914874
GTEx_Prostate_VCAP_BRD.K15640888_10É M_6h	-0.118151	0.0861567	135	0.914874
GTEx_Prostate_VCAP_BRD.K83670234_10É M_24h	-0.117803	0.0867937	135	0.914874
GTEx_Prostate_VCAP_BRD.K86617991_5É M_6h	-0.117797	0.0868052	135	0.914874
GTEx_Prostate_VCAP_BRD.K57169040_5É M_6h	-0.118162	0.0861364	135	0.914874
GTEx_Prostate_VCAP_BRD.K67407970_5É M_6h	-0.117778	0.0868411	135	0.914874
GTEx_Prostate_VCAP_BRD.K95488294_5É M_6h	-0.118134	0.0861879	135	0.914874
GTEx_Prostate_VCAP_BRD.K01121544_5É M_6h	-0.118109	0.0862325	135	0.914874
GTEx_Prostate_VCAP_geldanamycin_10É M_6h.32	-0.11777	0.0868543	135	0.914874
GTEx_Prostate_VCAP_BRD.K45853775_5É M_24h	-0.117934	0.0865543	135	0.914874
GTEx_Prostate_VCAP_sirolimus_10É M_24h.30	-0.11778	0.0868366	135	0.914874
GTEx_Prostate_VCAP_BRD.K14886982_5É M_24h	-0.118278	0.085925	135	0.914874
GTEx_Prostate_VCAP_BRD.K70810261_5É M_24h	-0.118073	0.0862995	135	0.914874
GTEx_Prostate_VCAP_BRD.K84636160_5É M_24h	-0.118095	0.0862593	135	0.914874
GTEx_Skin_Not_Sun_Exposed_Suprapubic_A375_trichostatin.a_3É M_6h	-0.064386	0.0861308	451	0.914874
GTEx_Skin_Not_Sun_Exposed_Suprapubic_A375_BRD.A09719808_10É M_24h	-0.064194	0.0867737	451	0.914874
GTEx_Skin_Not_Sun_Exposed_Suprapubic_A375_trichostatin.a_10É M_6h.4	-0.06441	0.0860507	451	0.914874
GTEx_Skin_Not_Sun_Exposed_Suprapubic_A375_BRD.K72787121_10É M_6h	-0.0643344	0.0863032	451	0.914874
GTEx_Skin_Not_Sun_Exposed_Suprapubic_A375_SA.1447005_10É M_6h	-0.0642985	0.0864233	451	0.914874
GTEx_Skin_Not_Sun_Exposed_Suprapubic_A375_WZ.4002_10É M_6h.1	-0.064384	0.0861375	451	0.914874
GTEx_Skin_Not_Sun_Exposed_Suprapubic_A375_BRL.37344_10É M_6h	-0.0642275	0.0866613	451	0.914874
GTEx_Skin_Not_Sun_Exposed_Suprapubic_A375_BRD.K95842463_10É M_6h	-0.0644294	0.0859861	451	0.914874
GTEx_Skin_Not_Sun_Exposed_Suprapubic_A375_SA.423862_5É M_24h	-0.0641965	0.0867653	451	0.914874
GTEx_Skin_Not_Sun_Exposed_Suprapubic_A375_vorinostat_10É M_24h.10	-0.0643768	0.0861615	451	0.914874
GTEx_Skin_Not_Sun_Exposed_Suprapubic_A375_BRD.K60548400_5É M_24h	-0.0643776	0.086159	451	0.914874
GTEx_Skin_Not_Sun_Exposed_Suprapubic_A375_BRD.K47752932_5É M_24h	-0.0642117	0.0867143	451	0.914874
GTEx_Skin_Not_Sun_Exposed_Suprapubic_A375_trichostatin.a_3É M_24h.2	-0.0642375	0.0866276	451	0.914874
GTEx_Skin_Not_Sun_Exposed_Suprapubic_A375_BRD.K52006320_10É M_24h	-0.0642183	0.086692	451	0.914874
GTEx_Skin_Not_Sun_Exposed_Suprapubic_A375_vorinostat_0.12É M_24h	-0.0642869	0.0864621	451	0.914874
GTEx_Skin_Not_Sun_Exposed_Suprapubic_A375_BRD.K56411643_0.12É M_24h	-0.0642304	0.0866517	451	0.914874
GTEx_Skin_Sun_Exposed_Lower_leg_A375_trichostatin.a_100nM_6h	-0.0577551	0.0861546	560	0.914874
GTEx_Skin_Sun_Exposed_Lower_leg_A375_quipazine_10É M_6h	-0.0576417	0.0865774	560	0.914874
GTEx_Skin_Sun_Exposed_Lower_leg_A375_diclofenac_10É M_6h.2	-0.0577324	0.0862392	560	0.914874
GTEx_Skin_Sun_Exposed_Lower_leg_A375_BRD.K09935385_5É M_24h	-0.0575717	0.0868391	560	0.914874
GTEx_Skin_Sun_Exposed_Lower_leg_A375_BRD.K71674109_5É M_24h	-0.0576122	0.0866875	560	0.914874
GTEx_Skin_Sun_Exposed_Lower_leg_A375_BRD.K05132143_5É M_24h	-0.0577358	0.0862265	560	0.914874
GTEx_Skin_Sun_Exposed_Lower_leg_A375_BRD.K33928422_5É M_24h	-0.0576324	0.0866121	560	0.914874
GTEx_Skin_Not_Sun_Exposed_Suprapubic_A375_bortezomib_20.0um_24h.105	-0.0643638	0.086205	451	0.914874
GTEx_Skin_Not_Sun_Exposed_Suprapubic_A375_colchicine_10.0um_24h	-0.0642207	0.0866841	451	0.914874
GTEx_Skin_Not_Sun_Exposed_Suprapubic_A375_ivacaftor_3.33um_24h	-0.0643737	0.0861721	451	0.914874
GTEx_Skin_Not_Sun_Exposed_Suprapubic_A375_bortezomib_20.0um_24h.189	-0.064441	0.0859473	451	0.914874
GTEx_Skin_Not_Sun_Exposed_Suprapubic_A375_MG.132_20.0um_24h.184	-0.0642912	0.0864479	451	0.914874
GTEx_Skin_Not_Sun_Exposed_Suprapubic_A375_AZD.7762_10.0um_24h.2	-0.0644055	0.0860657	451	0.914874
GTEx_Skin_Not_Sun_Exposed_Suprapubic_A375_dolastatin.10_0.04um_24h	-0.0642713	0.0865146	451	0.914874
GTEx_Skin_Not_Sun_Exposed_Suprapubic_A375_metoclopramide_0.12um_24h	-0.0643216	0.0863462	451	0.914874
GTEx_Skin_Not_Sun_Exposed_Suprapubic_A375_quinine_3.33um_24h	-0.0644	0.0860843	451	0.914874
GTEx_Skin_Sun_Exposed_Lower_leg_A375_fentiazac_3.33um_24h	-0.0575757	0.0868243	560	0.914874
GTEx_Skin_Sun_Exposed_Lower_leg_A375_bevirimat.dimeglumine_10.0um_24h	-0.0577791	0.0860656	560	0.914874
GTEx_Skin_Sun_Exposed_Lower_leg_A375_ZD.7288_10.0um_24h	-0.0576728	0.0864613	560	0.914874
GTEx_Skin_Sun_Exposed_Lower_leg_A375_adoprazine_10.0um_24h	-0.0576542	0.0865306	560	0.914874
GTEx_Skin_Sun_Exposed_Lower_leg_A375_dazmegrel_0.12um_24h	-0.0576475	0.0865557	560	0.914874
GTEx_Skin_Sun_Exposed_Lower_leg_A375_teriflunomide_0.37um_24h	-0.0575931	0.0867589	560	0.914874
GTEx_Skin_Sun_Exposed_Lower_leg_A375_CGS.20625_0.04um_24h	-0.0577504	0.086172	560	0.914874
GTEx_Skin_Sun_Exposed_Lower_leg_A375_cladribine_0.37um_24h	-0.0577087	0.0863273	560	0.914874
GTEx_Uterus_HELA_nebivolol_1.11um_24h	-0.12979	0.0862947	112	0.914874
GTEx_Uterus_HELA_picotamide_10.0um_24h	-0.130016	0.0859177	112	0.914874
GTEx_Uterus_HELA_otamixaban_0.04um_24h	-0.129999	0.0859461	112	0.914874
GTEx_Uterus_HELA_leflunomide_0.37um_24h	-0.129589	0.08663	112	0.914874
GTEx_Uterus_JHUEM2_manumycin.a_10É M_6h.1	-0.129747	0.086366	112	0.914874
GTEx_Small_Intestine_Terminal_Ileum_LOVO_M2.PK.activator_90É M_6h	-0.110915	0.0868574	152	0.914876
GTEx_Adipose_Subcutaneous_ASC.C_A.769662_0.04um_24h	-0.0609313	0.0868646	500	0.914889
GTEx_Skin_Sun_Exposed_Lower_leg_A375_BRD.K00910650_10É M_24h	-0.0575655	0.0868623	560	0.914889
GTEx_Brain_Putamen_basal_ganglia_NPC.TAK_MK.1775_10.0um_24h	-0.108415	0.0868699	159	0.914907
GTEx_Colon_Transverse_HT29_trifluridine_0.37um_24h	-0.0787409	0.0868752	300	0.914907
GTEx_Prostate_VCAP_BRD.K07558380_5É M_6h	-0.117761	0.0868725	135	0.914907
GTEx_Breast_Mammary_Tissue_MDAMB231_radicicol_0.04um_3h	-0.0798144	0.0868849	292	0.914944
GTEx_Small_Intestine_Terminal_Ileum_HT29_BRD.K45327589_5É M_24h	-0.110894	0.0868976	152	0.914944
GTEx_Prostate_PC3_butacaine_10É M_6h	-0.117748	0.0868949	135	0.914944
GTEx_Prostate_PC3_BRD.K57759884_5É M_24h	-0.117753	0.0868859	135	0.914944
GTEx_Prostate_PC3_BRD.K22657795_5É M_24h	-0.117748	0.0868949	135	0.914944
GTEx_Prostate_VCAP_ivermectin_10É M_24h	-0.117746	0.0868994	135	0.914944
GTEx_Skin_Not_Sun_Exposed_Suprapubic_A375_genistein_0.12É M_24h.1	-0.06416	0.0868878	451	0.914944
GTEx_Brain_Anterior_cingulate_cortex_BA24_NEU_SIB.1553A_10É M_6h	-0.11201	0.0869104	149	0.91501
GTEx_Brain_Putamen_basal_ganglia_NPC.TAK_RG.108_3.33um_24h	-0.108394	0.0869116	159	0.91501
GTEx_Brain_Caudate_basal_ganglia_NEU_staurosporine_10É M_24h.1	-0.0953432	0.0869372	205	0.915092
GTEx_Brain_Hippocampus_NPC_SKF.83822_10É M_6h	-0.121911	0.0869329	126	0.915092
GTEx_Colon_Sigmoid_HT29_BRD.K96400713_5É M_24h	-0.0800717	0.0869359	290	0.915092
GTEx_Colon_Sigmoid_HT29_BRD.K67887361_5É M_24h	-0.0800739	0.08693	290	0.915092
GTEx_Prostate_VCAP_BRD.K92047490_10É M_24h	-0.117729	0.0869306	135	0.915092
GTEx_Skin_Not_Sun_Exposed_Suprapubic_A375_BRD.K82726072_5É M_24h	-0.0641495	0.0869233	451	0.915092
GTEx_Breast_Mammary_Tissue_MCF7_cisapride_10É M_6h.2	-0.079781	0.0869754	292	0.9151
GTEx_Breast_Mammary_Tissue_MCF7_azathioprine_10É M_6h.1	-0.0797413	0.0870829	292	0.9151
GTEx_Breast_Mammary_Tissue_MCF7_aniracetam_10É M_6h.1	-0.079775	0.0869915	292	0.9151
GTEx_Breast_Mammary_Tissue_MCF7_SA.1938740_1É M_6h	-0.0797368	0.0870949	292	0.9151
GTEx_Breast_Mammary_Tissue_MCF7_trichostatin.a_500nM_6h.5	-0.0797213	0.0871371	292	0.9151
GTEx_Breast_Mammary_Tissue_MCF7_etanidazole_1.11um_24h	-0.0797128	0.0871599	292	0.9151
GTEx_Brain_Anterior_cingulate_cortex_BA24_NEU_BRD.K74711637_10É M_24h	-0.111898	0.0871281	149	0.9151
GTEx_Brain_Caudate_basal_ganglia_NEU_amodiaquine_10É M_24h	-0.0952749	0.0870921	205	0.9151
GTEx_Brain_Caudate_basal_ganglia_NEU_BRD.K37365015_10É M_6h	-0.0952959	0.0870446	205	0.9151
GTEx_Brain_Cerebellar_Hemisphere_NEU_n.methylphenothiazine_10É M_24h	-0.0848645	0.0870798	258	0.9151
GTEx_Brain_Cerebellum_NEU_BRD.K33164466_10É M_24h	-0.0718802	0.0870823	359	0.9151
GTEx_Brain_Cortex_NEU_BRD.K95285735_10É M_24h	-0.0898796	0.0871659	230	0.9151
GTEx_Brain_Hypothalamus_NEU_BRD.K71387353_10É M_24h	-0.125367	0.0871496	119	0.9151
GTEx_Brain_Caudate_basal_ganglia_NEU_chelerythrine_10.0um_24h	-0.0952812	0.0870778	205	0.9151
GTEx_Brain_Cortex_NEU_ZM.447439_1.11um_24h	-0.089923	0.0870615	230	0.9151
GTEx_Brain_Caudate_basal_ganglia_NPC_BRD.A89067742_10É M_24h	-0.0953293	0.0869688	205	0.9151
GTEx_Brain_Caudate_basal_ganglia_NPC_pregnenolone.succinate_10É M_24h	-0.0952802	0.0870801	205	0.9151
GTEx_Brain_Caudate_basal_ganglia_NPC_pravastatin_10É M_24h.2	-0.09533	0.0869672	205	0.9151
GTEx_Brain_Cerebellar_Hemisphere_NPC_SB.222200_10É M_24h	-0.0848426	0.0871354	258	0.9151
GTEx_Brain_Nucleus_accumbens_basal_ganglia_NPC_geldanamycin_10É M_24h.7	-0.102347	0.0870041	178	0.9151
GTEx_Brain_Nucleus_accumbens_basal_ganglia_NPC_calcifediol_10É M_24h.1	-0.102298	0.0871086	178	0.9151
GTEx_Brain_Cerebellum_NPC_selumetinib_5.5um_6h.1	-0.0718598	0.0871434	359	0.9151
GTEx_Brain_Hypothalamus_NPC_belinostat_1.11um_24h	-0.125452	0.0870017	119	0.9151
GTEx_Brain_Nucleus_accumbens_basal_ganglia_NPC.CAS9_PF.03758309_1.11um_24h	-0.102369	0.0869591	178	0.9151
GTEx_Brain_Putamen_basal_ganglia_NPC.CAS9_CGP.60474_1.11um_24h	-0.1083	0.0870989	159	0.9151
GTEx_Brain_Nucleus_accumbens_basal_ganglia_NPC.TAK_methylstat_10.0um_6h.1	-0.102295	0.0871143	178	0.9151
GTEx_Brain_Putamen_basal_ganglia_NPC.TAK_SB.939_10.0um_24h	-0.108351	0.0869981	159	0.9151
GTEx_Colon_Transverse_AGS_CT.200783_10É M_6h	-0.0786811	0.0870392	300	0.9151
GTEx_Colon_Transverse_AGS_BI.2536_10É M_6h	-0.0786752	0.0870554	300	0.9151
GTEx_Colon_Sigmoid_HT29_BRD.K21400518_5É M_24h	-0.0800343	0.0870368	290	0.9151
GTEx_Colon_Transverse_HT29_hexamethylenebisacetamide_10É M_6h	-0.0786347	0.0871667	300	0.9151
GTEx_Colon_Transverse_HT29_dextrorphan_10É M_6h	-0.0786442	0.0871405	300	0.9151
GTEx_Colon_Transverse_HT29_CVF.SUMO.11_10É M_6h	-0.0786378	0.0871581	300	0.9151
GTEx_Small_Intestine_Terminal_Ileum_HT29_trichostatin.a_10É M_6h.7	-0.110773	0.0871346	152	0.9151
GTEx_Colon_Sigmoid_HT29_glipizide_0.12um_24h	-0.0800637	0.0869575	290	0.9151
GTEx_Colon_Sigmoid_HT29_letermovir_3.33um_24h	-0.0800573	0.0869747	290	0.9151
GTEx_Colon_Transverse_HT29_phenazone_0.12um_24h	-0.0786557	0.087109	300	0.9151
GTEx_Small_Intestine_Terminal_Ileum_HT29_bortezomib_20.0um_24h.7	-0.110768	0.0871448	152	0.9151
GTEx_Small_Intestine_Terminal_Ileum_HT29_torcitabine_0.12um_24h	-0.110758	0.0871646	152	0.9151
GTEx_Colon_Sigmoid_SNUC5_auranofin_10É M_6h	-0.0799873	0.0871637	290	0.9151
GTEx_Colon_Transverse_SW620_PP.110_20É M_6h	-0.0786691	0.0870721	300	0.9151
GTEx_Whole_Blood_JURKAT_AST.1306_0.12um_24h	-0.0669232	0.0870586	414	0.9151
GTEx_Liver_PHH_U.0126_10É M_6h	-0.101756	0.087038	180	0.9151
GTEx_Lung_A549_BRD.K24925364_10É M_24h	-0.0627157	0.0871032	471	0.9151
GTEx_Lung_A549_BRD.K36287933_10É M_6h	-0.0627369	0.0870302	471	0.9151
GTEx_Lung_HCC515_JNJ.10191584_10É M_6h	-0.0627436	0.0870074	471	0.9151
GTEx_Lung_HCC515_bepridil_10É M_24h	-0.0627506	0.0869832	471	0.9151
GTEx_Lung_HCC515_BI.2536_10É M_24h	-0.0627537	0.0869725	471	0.9151
GTEx_Lung_HCC515_KI.16425_10É M_6h	-0.062718	0.0870952	471	0.9151
GTEx_Lung_HCC515_genistein_0.12É M_24h.1	-0.0627047	0.087141	471	0.9151
GTEx_Lung_HCC515_NU.7026_10.0um_24h	-0.0627393	0.087022	471	0.9151
GTEx_Lung_NCIH1694_menadione_10É M_6h	-0.062735	0.087037	471	0.9151
GTEx_Muscle_Skeletal_SKB_vorinostat_10É M_24h.5	-0.0608528	0.0871426	500	0.9151
GTEx_Prostate_PC3_cucurbitacin.i_10É M_6h.1	-0.117696	0.0869912	135	0.9151
GTEx_Prostate_PC3_BRD.K01497355_10É M_24h.1	-0.11761	0.0871505	135	0.9151
GTEx_Prostate_PC3_AZD.7762_0.04um_24h	-0.117612	0.0871465	135	0.9151
GTEx_Prostate_PC3_balicatib_10.0um_24h	-0.117673	0.0870341	135	0.9151
GTEx_Prostate_VCAP_haloperidol_10É M_6h	-0.117668	0.0870431	135	0.9151
GTEx_Prostate_VCAP_BRD.K68313733_10É M_6h.1	-0.1176	0.087169	135	0.9151
GTEx_Prostate_VCAP_BRD.K08240821_5É M_6h	-0.117687	0.0870072	135	0.9151
GTEx_Prostate_VCAP_BRD.K28276103_5É M_24h	-0.117675	0.0870296	135	0.9151
GTEx_Prostate_VCAP_BRD.K95202918_5É M_24h	-0.117622	0.0871285	135	0.9151
GTEx_Prostate_VCAP_BRD.K60784115_5É M_6h	-0.117636	0.0871016	135	0.9151
GTEx_Prostate_VCAP_BRD.K61855818_5É M_24h	-0.117627	0.0871193	135	0.9151
GTEx_Skin_Not_Sun_Exposed_Suprapubic_A375_BIIB.021_10É M_6h	-0.0640874	0.0871321	451	0.9151
GTEx_Skin_Not_Sun_Exposed_Suprapubic_A375_hyperforin_10É M_6h	-0.0640885	0.0871284	451	0.9151
GTEx_Skin_Not_Sun_Exposed_Suprapubic_A375_SA.97259_10É M_6h	-0.064078	0.0871636	451	0.9151
GTEx_Skin_Not_Sun_Exposed_Suprapubic_A375_BRD.K40073746_5É M_24h	-0.0641093	0.0870584	451	0.9151
GTEx_Skin_Not_Sun_Exposed_Suprapubic_A375_BRD.K49896210_5É M_24h	-0.0640881	0.0871298	451	0.9151
GTEx_Skin_Not_Sun_Exposed_Suprapubic_A375_BRD.K99808872_5É M_24h	-0.0640966	0.087101	451	0.9151
GTEx_Skin_Sun_Exposed_Lower_leg_A375_BRD.K81543190_5É M_24h	-0.0574925	0.0871358	560	0.9151
GTEx_Skin_Sun_Exposed_Lower_leg_A375_BRD.K69197522_5É M_24h	-0.0575251	0.0870135	560	0.9151
GTEx_Skin_Sun_Exposed_Lower_leg_A375_BRD.K39900129_5É M_24h	-0.057509	0.0870739	560	0.9151
GTEx_Skin_Not_Sun_Exposed_Suprapubic_A375_SAR.245408_10.0um_24h	-0.0641098	0.0870567	451	0.9151
GTEx_Skin_Not_Sun_Exposed_Suprapubic_A375_gaboxadol_3.33um_24h	-0.0640866	0.0871347	451	0.9151
GTEx_Skin_Not_Sun_Exposed_Suprapubic_A375_genz.644282_1.11um_24h	-0.064118	0.087029	451	0.9151
GTEx_Skin_Sun_Exposed_Lower_leg_SKMEL1_cyanoquinoline.11_40É M_6h	-0.0575352	0.0869759	560	0.9151
GTEx_Uterus_HELA_dapagliflozin_0.04um_24h	-0.129367	0.0870017	112	0.9151
GTEx_Pancreas_YAPC_andarine_1.11um_24h	-0.0757671	0.0871722	323	0.915103
GTEx_Breast_Mammary_Tissue_MCF7_taranabant_0.12um_24h	-0.0796776	0.0872554	292	0.915112
GTEx_Breast_Mammary_Tissue_MCF7_AVN.944_1.11um_24h	-0.0796722	0.08727	292	0.915112
GTEx_Brain_Caudate_basal_ganglia_NEU_BRD.K53472085_10É M_24h	-0.0952053	0.0872502	205	0.915112
GTEx_Brain_Cerebellar_Hemisphere_NEU_SIB.1553A_10É M_24h	-0.0847949	0.087257	258	0.915112
GTEx_Brain_Cortex_NEU_BRD.K37365015_10É M_6h	-0.089847	0.0872443	230	0.915112
GTEx_Brain_Putamen_basal_ganglia_NEU_geldanamycin_10É M_6h	-0.108215	0.0872699	159	0.915112
GTEx_Brain_Nucleus_accumbens_basal_ganglia_NEU_KIN001.127_10.0um_24h	-0.102249	0.0872132	178	0.915112
GTEx_Brain_Caudate_basal_ganglia_NPC_BRD.K59980915_10É M_24h	-0.0952256	0.0872043	205	0.915112
GTEx_Brain_Nucleus_accumbens_basal_ganglia_NPC_BG.1007_10É M_24h	-0.102264	0.0871797	178	0.915112
GTEx_Brain_Putamen_basal_ganglia_NPC_fenretinide_10É M_24h.1	-0.108258	0.0871832	159	0.915112
GTEx_Brain_Caudate_basal_ganglia_NPC.TAK_entinostat_0.12um_24h	-0.095236	0.0871806	205	0.915112
GTEx_Brain_Cortex_NPC.TAK_amuvatinib_0.12um_24h	-0.0898656	0.0871997	230	0.915112
GTEx_Colon_Sigmoid_AGS_PP.110_20É M_6h	-0.0799717	0.0872059	290	0.915112
GTEx_Colon_Transverse_HT29_BRD.K99775849_5É M_24h	-0.0785967	0.0872711	300	0.915112
GTEx_Small_Intestine_Terminal_Ileum_HT29_BRD.K25604127_5É M_24h	-0.110717	0.0872451	152	0.915112
GTEx_Colon_Transverse_HT29_bosutinib_10.0um_24h	-0.078609	0.0872372	300	0.915112
GTEx_Colon_Transverse_HT29_BIIB.021_1.11um_24h	-0.0786026	0.087255	300	0.915112
GTEx_Cells_EBV-transformed_lymphocytes_NOMO1_TG.101348_10É M_6h	-0.109991	0.0872392	154	0.915112
GTEx_Spleen_PL21_fostamatinib_10É M_6h	-0.0846272	0.0872644	259	0.915112
GTEx_Liver_PHH_BRD.K16346331_10É M_24h	-0.101652	0.0872592	180	0.915112
GTEx_Lung_A549_tolmetin_10É M_6h	-0.0626734	0.0872488	471	0.915112
GTEx_Lung_A549_BRD.K32238524_10É M_6h	-0.0626702	0.0872598	471	0.915112
GTEx_Lung_A549_SA.1921617_5É M_24h	-0.0626814	0.0872215	471	0.915112
GTEx_Prostate_VCAP_BRD.K13794505_10É M_6h	-0.117586	0.0871935	135	0.915112
GTEx_Prostate_VCAP_BRD.K06361641_10É M_6h	-0.117546	0.087268	135	0.915112
GTEx_Skin_Not_Sun_Exposed_Suprapubic_A375_BRD.K85670329_10É M_24h	-0.0640547	0.0872424	451	0.915112
GTEx_Skin_Not_Sun_Exposed_Suprapubic_A375_ellipticine_10É M_6h	-0.0640459	0.0872719	451	0.915112
GTEx_Skin_Not_Sun_Exposed_Suprapubic_A375_BRD.K02112931_5É M_24h	-0.0640558	0.0872385	451	0.915112
GTEx_Skin_Sun_Exposed_Lower_leg_A375_CGP.52432_10É M_6h	-0.057467	0.0872317	560	0.915112
GTEx_Skin_Sun_Exposed_Lower_leg_A375_BRD.K17750548_5É M_24h	-0.0574614	0.0872525	560	0.915112
GTEx_Skin_Sun_Exposed_Lower_leg_A375_licochalcone.a_0.04um_24h	-0.0574638	0.0872436	560	0.915112
GTEx_Skin_Sun_Exposed_Lower_leg_A375_ZK.200775_10.0um_24h	-0.0574558	0.0872739	560	0.915112
GTEx_Skin_Sun_Exposed_Lower_leg_A375_droperidol_0.04um_24h	-0.0574738	0.087206	560	0.915112
GTEx_Uterus_HELA_meclofenamic.acid_1.11um_24h	-0.129243	0.0872102	112	0.915112
GTEx_Brain_Cerebellum_NEU_PLX.4720_10É M_24h	-0.0717981	0.0873291	359	0.915142
GTEx_Brain_Nucleus_accumbens_basal_ganglia_NEU_GSK.2334470_0.37um_24h	-0.102201	0.0873137	178	0.915142
GTEx_Brain_Hippocampus_NPC_pirarubicin_10É M_24h	-0.12171	0.0872909	126	0.915142
GTEx_Colon_Sigmoid_HT115_nutlin.3_40É M_6h	-0.0799278	0.0873246	290	0.915142
GTEx_Small_Intestine_Terminal_Ileum_HT29_BRD.K13580623_10É M_6h	-0.110688	0.0873018	152	0.915142
GTEx_Small_Intestine_Terminal_Ileum_HT29_T.5224_0.12um_24h	-0.110684	0.0873087	152	0.915142
GTEx_Colon_Transverse_SNU1040_zebularine_10É M_6h	-0.0785817	0.0873124	300	0.915142
GTEx_Spleen_SKM1_QS.11_10É M_6h	-0.084611	0.0873058	259	0.915142
GTEx_Lung_A549_BRD.K05979026_10É M_6h	-0.062649	0.0873331	471	0.915142
GTEx_Prostate_PC3_BRD.K72663966_5É M_24h	-0.117513	0.0873286	135	0.915142
GTEx_Prostate_VCAP_BRD.K95400509_5É M_24h	-0.117536	0.087286	135	0.915142
GTEx_Prostate_VCAP_BRD.K20827972_5É M_6h	-0.117514	0.0873263	135	0.915142
GTEx_Skin_Sun_Exposed_Lower_leg_A375_BRD.K52163391_10É M_24h	-0.0574509	0.0872921	560	0.915142
GTEx_Skin_Sun_Exposed_Lower_leg_A375_lomifylline_10É M_6h	-0.0574439	0.0873183	560	0.915142
GTEx_Skin_Sun_Exposed_Lower_leg_A375_trichostatin.a_1É M_24h	-0.0574403	0.0873319	560	0.915142
GTEx_Skin_Not_Sun_Exposed_Suprapubic_A375_AMG.517_0.37um_24h	-0.064043	0.0872818	451	0.915142
GTEx_Skin_Not_Sun_Exposed_Suprapubic_A375_balaglitazone_1.11um_24h	-0.0640316	0.08732	451	0.915142
GTEx_Skin_Not_Sun_Exposed_Suprapubic_A375_triptorelin_0.04um_24h	-0.0640408	0.0872891	451	0.915142
GTEx_Skin_Not_Sun_Exposed_Suprapubic_SKMEL28_temsirolimus_10É M_6h	-0.0640325	0.0873171	451	0.915142
GTEx_Breast_Mammary_Tissue_MCF7_toremifene_0.04um_24h	-0.079638	0.0873629	292	0.915143
GTEx_Brain_Cerebellar_Hemisphere_NEU_BRD.K44494044_10É M_24h	-0.0847584	0.0873501	258	0.915143
GTEx_Brain_Nucleus_accumbens_basal_ganglia_NEU_BRD.K22912836_10É M_24h	-0.102177	0.0873646	178	0.915143
GTEx_Brain_Putamen_basal_ganglia_NEU_oxyphenbutazone_10É M_24h	-0.108164	0.0873716	159	0.915143
GTEx_Brain_Hippocampus_NPC_SK.383933_10É M_24h	-0.121677	0.0873498	126	0.915143
GTEx_Brain_Caudate_basal_ganglia_NPC_AZD.7762_0.04um_24h	-0.0951579	0.087358	205	0.915143
GTEx_Colon_Transverse_HT29_PF.04136309_10.0um_24h	-0.0785658	0.0873562	300	0.915143
GTEx_Small_Intestine_Terminal_Ileum_HT29_docetaxel_0.37um_24h	-0.110653	0.087369	152	0.915143
GTEx_Whole_Blood_WSUDLCL2_BRD.K56477805_10É M_6h	-0.0668323	0.0873522	414	0.915143
GTEx_Lung_A549_NU.1025_500nM_24h	-0.0626415	0.0873589	471	0.915143
GTEx_Prostate_PC3_dabrafenib_1.11um_24h.1	-0.117502	0.0873491	135	0.915143
GTEx_Prostate_PC3_AEE.788_3.33um_24h	-0.117497	0.0873581	135	0.915143
GTEx_Skin_Not_Sun_Exposed_Suprapubic_A375_bortezomib_20.0um_24h.28	-0.064017	0.0873696	451	0.915143
GTEx_Colon_Transverse_CL34_brefeldin.a_100nM_6h	-0.0785559	0.0873833	300	0.915202
GTEx_Colon_Sigmoid_HT29_BRD.K74889969_5É M_24h	-0.079905	0.0873862	290	0.915202
GTEx_Lung_A549_COT.10b_40É M_24h	-0.0626349	0.0873817	471	0.915202
GTEx_Adipose_Subcutaneous_ASC_caffeic.acid_10É M_24h	-0.0607698	0.0874373	500	0.915232
GTEx_Adipose_Subcutaneous_ASC_pyrazolanthrone_0.12um_24h	-0.0607209	0.0876112	500	0.915232
GTEx_Breast_Mammary_Tissue_HME1_A.443654_10.0um_3h	-0.0795463	0.0876122	292	0.915232
GTEx_Breast_Mammary_Tissue_HME1_KIN001.055_3.33um_24h	-0.0795526	0.0875951	292	0.915232
GTEx_Breast_Mammary_Tissue_HS578T_nintedanib_0.37um_24h	-0.0796002	0.0874657	292	0.915232
GTEx_Breast_Mammary_Tissue_MCF7_huperzine.a_10É M_6h.1	-0.0795334	0.0876473	292	0.915232
GTEx_Breast_Mammary_Tissue_MCF7_estriol_10É M_24h.2	-0.0796001	0.087466	292	0.915232
GTEx_Breast_Mammary_Tissue_MCF7_gliclazide_10É M_6h	-0.079608	0.0874445	292	0.915232
GTEx_Breast_Mammary_Tissue_MCF7_AM.580_3É M_24h.1	-0.0795391	0.0876319	292	0.915232
GTEx_Breast_Mammary_Tissue_MCF7_vorinostat_10É M_6h.38	-0.0795682	0.0875526	292	0.915232
GTEx_Breast_Mammary_Tissue_MCF7_PIK.93_0.37um_3h	-0.0796026	0.0874591	292	0.915232
GTEx_Breast_Mammary_Tissue_MCF7_bopindolol_0.37um_24h	-0.0795553	0.0875876	292	0.915232
GTEx_Breast_Mammary_Tissue_MCF7_lidocaine_10.0um_24h	-0.0795353	0.0876421	292	0.915232
GTEx_Breast_Mammary_Tissue_MCF7_lacosamide_0.04um_24h	-0.0795665	0.0875572	292	0.915232
GTEx_Breast_Mammary_Tissue_SKBR3_buparlisib_1.11um_3h	-0.0795798	0.0875211	292	0.915232
GTEx_Brain_Anterior_cingulate_cortex_BA24_NEU_DASB_10É M_24h	-0.111682	0.0875469	149	0.915232
GTEx_Brain_Cortex_NEU_geldanamycin_10É M_24h.5	-0.0897324	0.0875206	230	0.915232
GTEx_Brain_Cortex_NEU_BRD.K47535255_10É M_6h	-0.0897178	0.0875558	230	0.915232
GTEx_Brain_Putamen_basal_ganglia_NEU_PG.9_10É M_24h	-0.108139	0.0874223	159	0.915232
GTEx_Brain_Putamen_basal_ganglia_NEU_BRD.K41652832_10É M_24h	-0.108059	0.0875813	159	0.915232
GTEx_Brain_Anterior_cingulate_cortex_BA24_NEU_SB.939_1.11um_24h	-0.111651	0.0876069	149	0.915232
GTEx_Brain_Caudate_basal_ganglia_NEU_entinostat_0.37um_24h	-0.0950458	0.0876135	205	0.915232
GTEx_Brain_Anterior_cingulate_cortex_BA24_NPC_alitretinoin_10É M_6h	-0.111676	0.0875575	149	0.915232
GTEx_Brain_Cerebellar_Hemisphere_NPC_BRD.K54405293_10É M_24h	-0.0846805	0.0875492	258	0.915232
GTEx_Brain_Cerebellar_Hemisphere_NPC_praziquantel_10É M_24h	-0.0846594	0.0876033	258	0.915232
GTEx_Brain_Cortex_NPC_TG.100115_10É M_24h	-0.0897454	0.0874891	230	0.915232
GTEx_Brain_Cortex_NPC_BAY.11.7082_10É M_24h	-0.0897627	0.0874474	230	0.915232
GTEx_Brain_Hippocampus_NPC_glycodeoxycholic.acid_10É M_24h	-0.121511	0.087647	126	0.915232
GTEx_Brain_Hypothalamus_NPC_vorinostat_3É M_24h	-0.125094	0.0876219	119	0.915232
GTEx_Brain_Nucleus_accumbens_basal_ganglia_NPC_troglitazone_3É M_24h.1	-0.102147	0.0874278	178	0.915232
GTEx_Brain_Caudate_basal_ganglia_NPC_CC.401_0.12um_24h	-0.0950695	0.0875595	205	0.915232
GTEx_Brain_Frontal_Cortex_BA9_NPC_IKK.inhibitor.X_10.0um_6h.1	-0.10452	0.0874804	170	0.915232
GTEx_Brain_Cerebellar_Hemisphere_NPC.CAS9_GSK.3.inhibitor.II_1.11um_24h	-0.0847411	0.0873943	258	0.915232
GTEx_Brain_Cerebellum_NPC.TAK_tretinoin_3.0um_6h	-0.0717219	0.0875584	359	0.915232
GTEx_Brain_Hypothalamus_NPC.TAK_vorinostat_1.0um_6h.1	-0.125142	0.0875387	119	0.915232
GTEx_Brain_Putamen_basal_ganglia_NPC.TAK_MLN.8054_0.37um_24h	-0.108067	0.0875663	159	0.915232
GTEx_Colon_Transverse_AGS_temsirolimus_10É M_6h	-0.0784695	0.0876213	300	0.915232
GTEx_Colon_Transverse_AGS_linsitinib_10É M_6h	-0.0784905	0.0875634	300	0.915232
GTEx_Small_Intestine_Terminal_Ileum_AGS_PI.103_10É M_6h	-0.110539	0.0875934	152	0.915232
GTEx_Colon_Sigmoid_HT29_nobiletin_10É M_6h	-0.079885	0.0874405	290	0.915232
GTEx_Colon_Sigmoid_HT29_BRD.K95360473_5É M_24h	-0.0798446	0.0875498	290	0.915232
GTEx_Colon_Sigmoid_HT29_BRD.K92022308_5É M_24h	-0.0798577	0.0875145	290	0.915232
GTEx_Colon_Sigmoid_HT29_toremifene_1.11É M_24h	-0.0798603	0.0875075	290	0.915232
GTEx_Colon_Transverse_HT29_indometacin_10É M_6h.1	-0.0784964	0.0875471	300	0.915232
GTEx_Colon_Transverse_HT29_BRD.K01614657_10É M_6h	-0.0784989	0.0875403	300	0.915232
GTEx_Colon_Transverse_HT29_BRD.K78217164_5É M_24h	-0.0785493	0.0874014	300	0.915232
GTEx_Small_Intestine_Terminal_Ileum_HT29_BRD.A02241946_10É M_24h	-0.110512	0.0876473	152	0.915232
GTEx_Small_Intestine_Terminal_Ileum_HT29_bulleyaconitine.a_10É M_6h	-0.110621	0.0874326	152	0.915232
GTEx_Colon_Sigmoid_HT29_GDC.0941_0.04um_24h.1	-0.079812	0.0876382	290	0.915232
GTEx_Colon_Sigmoid_HT29_temsirolimus_0.12um_24h.1	-0.0798427	0.0875551	290	0.915232
GTEx_Colon_Sigmoid_HT29_melatonin_3.33um_24h	-0.0798695	0.0874825	290	0.915232
GTEx_Colon_Transverse_HT29_fostamatinib_0.37um_24h.1	-0.0784913	0.0875612	300	0.915232
GTEx_Colon_Transverse_HT29_novobiocin_0.12um_24h	-0.0784656	0.0876321	300	0.915232
GTEx_Small_Intestine_Terminal_Ileum_HT29_alvocidib_1.11um_24h	-0.110512	0.0876473	152	0.915232
GTEx_Small_Intestine_Terminal_Ileum_HT29_itraconazole_10.0um_24h	-0.110551	0.0875699	152	0.915232
GTEx_Small_Intestine_Terminal_Ileum_SNUC4_dexamethasone_10É M_6h.1	-0.110579	0.0875146	152	0.915232
GTEx_Spleen_CD34_BI.2536_10.0um_24h	-0.0845001	0.0875895	259	0.915232
GTEx_Cells_EBV-transformed_lymphocytes_HL60_BRD.K16300438_10É M_24h	-0.109824	0.0875687	154	0.915232
GTEx_Whole_Blood_PL21_Ro.28.1675_100É M_6h	-0.0667954	0.0874716	414	0.915232
GTEx_Liver_HEPG2_indirubin.3.monoxime_10É M_6h.1	-0.101562	0.0874511	180	0.915232
GTEx_Liver_HEPG2_PF.04217903_0.04um_24h	-0.101551	0.0874743	180	0.915232
GTEx_Lung_A549_BRD.K88899439_5É M_24h	-0.0625782	0.0875772	471	0.915232
GTEx_Lung_A549_BRD.K95622068_5É M_24h	-0.0626223	0.0874249	471	0.915232
GTEx_Lung_A549_BRD.K51410836_5É M_24h	-0.0625733	0.0875944	471	0.915232
GTEx_Lung_HCC515_alitretinoin_10É M_6h	-0.0625759	0.0875852	471	0.915232
GTEx_Lung_HCC515_D.4476_3.33um_24h	-0.0626033	0.0874906	471	0.915232
GTEx_Cells_Transformed_fibroblasts_SKL_ZM.447439_0.04um_24h	-0.060771	0.0876498	499	0.915232
GTEx_Cells_Transformed_fibroblasts_SKL.C_alectinib_0.37um_24h	-0.0607747	0.0876369	499	0.915232
GTEx_Prostate_PC3_trichostatin.a_10É M_24h.3	-0.117461	0.0874254	135	0.915232
GTEx_Prostate_PC3_baricitinib_10.0um_24h	-0.117403	0.0875314	135	0.915232
GTEx_Prostate_PC3_ginkgolide.b_0.37um_24h	-0.117446	0.0874528	135	0.915232
GTEx_Prostate_VCAP_afatinib_10É M_24h	-0.117442	0.0874593	135	0.915232
GTEx_Prostate_VCAP_fenretinide_10É M_24h.2	-0.117392	0.0875517	135	0.915232
GTEx_Prostate_VCAP_BRD.K96586144_5É M_24h	-0.117407	0.0875249	135	0.915232
GTEx_Prostate_VCAP_BRD.K82494420_5É M_24h	-0.117361	0.0876107	135	0.915232
GTEx_Prostate_VCAP_vorinostat_30É M_24h.1	-0.117407	0.0875249	135	0.915232
GTEx_Skin_Not_Sun_Exposed_Suprapubic_A375_importazole_60É M_24h	-0.0639581	0.0875684	451	0.915232
GTEx_Skin_Not_Sun_Exposed_Suprapubic_A375_BRD.K55055802_10É M_6h	-0.063971	0.0875247	451	0.915232
GTEx_Skin_Not_Sun_Exposed_Suprapubic_A375_tamibarotene_10É M_6h	-0.0639582	0.087568	451	0.915232
GTEx_Skin_Not_Sun_Exposed_Suprapubic_A375_BRD.K08325197_5É M_24h	-0.0639377	0.0876373	451	0.915232
GTEx_Skin_Not_Sun_Exposed_Suprapubic_A375_BRD.K54743934_5É M_24h	-0.0639882	0.0874666	451	0.915232
GTEx_Skin_Sun_Exposed_Lower_leg_A375_BRD.K37141476_10É M_6h	-0.0573935	0.0875079	560	0.915232
GTEx_Skin_Sun_Exposed_Lower_leg_A375_BRD.K61065740_5É M_24h	-0.0574145	0.087429	560	0.915232
GTEx_Skin_Sun_Exposed_Lower_leg_A375_withaferin.a_3.33um_24h.1	-0.057379	0.0875624	560	0.915232
GTEx_Skin_Sun_Exposed_Lower_leg_A375_etoposide_5.0um_6h.2	-0.0574148	0.0874277	560	0.915232
GTEx_Skin_Sun_Exposed_Lower_leg_A375_dinoprost_3.33um_24h	-0.0573861	0.0875358	560	0.915232
GTEx_Uterus_HELA_armodafinil_0.37um_24h	-0.128982	0.087649	112	0.915232
GTEx_Uterus_HELA_ipratropium_3.33um_24h	-0.129029	0.0875698	112	0.915232
GTEx_Breast_Mammary_Tissue_MCF7_KU.C103882_10É M_24h	-0.0795311	0.0876536	292	0.915234
GTEx_Cells_EBV-transformed_lymphocytes_CD34_BRD.A35207501_10É M_24h	-0.10978	0.0876562	154	0.915234
GTEx_Ovary_RMGI_RLM.2.12_10É M_6h	-0.111624	0.0876588	149	0.915234
GTEx_Breast_Mammary_Tissue_MCF7_TL.HRAS.27_10É M_24h	-0.0795182	0.0876887	292	0.915234
GTEx_Breast_Mammary_Tissue_MCF7_nimodipine_10.0um_24h	-0.0795145	0.0876988	292	0.915234
GTEx_Brain_Cerebellar_Hemisphere_NEU_BRD.K95367721_10É M_24h	-0.0846297	0.0876793	258	0.915234
GTEx_Brain_Cerebellum_NEU_BRD.K04025047_10É M_24h	-0.0716842	0.0876722	359	0.915234
GTEx_Brain_Putamen_basal_ganglia_NEU_tranylcypromine_10É M_6h	-0.107998	0.0877041	159	0.915234
GTEx_Brain_Cerebellar_Hemisphere_NEU_UNC.0638_1.11um_24h	-0.0846314	0.0876748	258	0.915234
GTEx_Brain_Caudate_basal_ganglia_NPC_nilotinib_10É M_24h	-0.0950075	0.0877009	205	0.915234
GTEx_Brain_Hippocampus_NPC_brefeldin.a_10É M_24h	-0.121488	0.0876876	126	0.915234
GTEx_Colon_Sigmoid_HT29_ibudilast_3.33um_24h	-0.0797818	0.0877203	290	0.915234
GTEx_Colon_Transverse_HT29_WZ.3105_0.04um_24h	-0.0784345	0.0877181	300	0.915234
GTEx_Colon_Transverse_HT29_bruceantin_10.0um_24h	-0.0784443	0.0876909	300	0.915234
GTEx_Colon_Transverse_HT29_nicaraven_10.0um_24h	-0.0784352	0.087716	300	0.915234
GTEx_Small_Intestine_Terminal_Ileum_HT29_guanadrel_0.37um_24h	-0.110486	0.0876977	152	0.915234
GTEx_Liver_HEPG2_BRD.K71523760_10É M_6h	-0.101455	0.0876809	180	0.915234
GTEx_Muscle_Skeletal_A673_piperlongumine_10É M_6h	-0.0606907	0.0877188	500	0.915234
GTEx_Prostate_PC3_BRD.K85593835_10É M_24h	-0.117314	0.0876965	135	0.915234
GTEx_Skin_Sun_Exposed_Lower_leg_A375_meptazinol_10É M_6h	-0.0573517	0.0876655	560	0.915234
GTEx_Skin_Sun_Exposed_Lower_leg_A375_vorinostat_10É M_24h.13	-0.0573464	0.0876855	560	0.915234
GTEx_Skin_Sun_Exposed_Lower_leg_A375_BRD.K40951733_5É M_24h	-0.0573474	0.0876817	560	0.915234
GTEx_Uterus_HELA_tyrphostin.AG.112_3.33um_24h	-0.12894	0.0877211	112	0.915234
GTEx_Uterus_HELA_NSI.189_10.0um_24h	-0.128948	0.0877067	112	0.915234
GTEx_Brain_Caudate_basal_ganglia_NEU_BRD.K83620635_10É M_24h	-0.0949755	0.087774	205	0.915288
GTEx_Brain_Anterior_cingulate_cortex_BA24_NPC_BRD.K54405293_10É M_24h	-0.111577	0.0877516	149	0.915288
GTEx_Brain_Cortex_NPC_TNP.470_10É M_6h	-0.0896333	0.08776	230	0.915288
GTEx_Brain_Nucleus_accumbens_basal_ganglia_NPC_BRD.K51490254_10É M_24h	-0.101971	0.0878031	178	0.915288
GTEx_Brain_Cerebellar_Hemisphere_NPC.TAK_tranylcypromine_0.04um_24h	-0.0845939	0.0877709	258	0.915288
GTEx_Brain_Nucleus_accumbens_basal_ganglia_NPC.TAK_BMS.509744_10.0um_24h	-0.101971	0.0878031	178	0.915288
GTEx_Colon_Transverse_HT29_BRD.K18241892_5É M_24h	-0.0784176	0.0877646	300	0.915288
GTEx_Small_Intestine_Terminal_Ileum_HT29_salermide_100É M_24h	-0.110456	0.0877563	152	0.915288
GTEx_Small_Intestine_Terminal_Ileum_HT29_BX.795_0.04um_24h	-0.11044	0.0877882	152	0.915288
GTEx_Small_Intestine_Terminal_Ileum_HT29_mazindol_1.11um_24h	-0.110452	0.0877649	152	0.915288
GTEx_Whole_Blood_CD34_saracatinib_1.11um_24h	-0.0667022	0.0877734	414	0.915288
GTEx_Lung_A549_BRD.K12961950_5É M_24h	-0.062519	0.0877818	471	0.915288
GTEx_Lung_A549_BRD.K01125214_5É M_24h	-0.0625218	0.0877724	471	0.915288
GTEx_Prostate_VCAP_BRD.K82462147_5É M_6h	-0.117284	0.087752	135	0.915288
GTEx_Prostate_VCAP_BRD.K59689930_5É M_6h	-0.117274	0.0877708	135	0.915288
GTEx_Prostate_VCAP_BRD.K05211263_5É M_6h	-0.117265	0.0877869	135	0.915288
GTEx_Skin_Not_Sun_Exposed_Suprapubic_A375_EMF.BCA1.57_10É M_6h.1	-0.0638994	0.087767	451	0.915288
GTEx_Skin_Not_Sun_Exposed_Suprapubic_A375_selamectin_10É M_6h.1	-0.0639098	0.0877317	451	0.915288
GTEx_Skin_Not_Sun_Exposed_Suprapubic_A375_BRD.K26626929_5É M_24h	-0.0638922	0.0877914	451	0.915288
GTEx_Skin_Not_Sun_Exposed_Suprapubic_A375_BRD.K51041684_5É M_24h	-0.0638929	0.0877888	451	0.915288
GTEx_Skin_Not_Sun_Exposed_Suprapubic_A375_argatroban_0.12um_24h	-0.0638887	0.0878033	451	0.915288
GTEx_Skin_Not_Sun_Exposed_Suprapubic_A375_MG.132_20.0um_24h.187	-0.0638909	0.0877956	451	0.915288
GTEx_Skin_Sun_Exposed_Lower_leg_A375_MK.0752_10.0um_24h	-0.0573219	0.0877776	560	0.915288
GTEx_Skin_Sun_Exposed_Lower_leg_A375_GSK.2636771_10.0um_24h	-0.057317	0.0877964	560	0.915288
GTEx_Skin_Sun_Exposed_Lower_leg_A375_zosuquidar_1.11um_24h	-0.0573253	0.0877649	560	0.915288
GTEx_Uterus_HEC108_CYT.997_1É M_6h	-0.128919	0.0877562	112	0.915288
GTEx_Skin_Not_Sun_Exposed_Suprapubic_A375_methiopril_0.12um_24h	-0.0638864	0.0878109	451	0.915336
GTEx_Brain_Nucleus_accumbens_basal_ganglia_NPC_TCPOBOP_10É M_24h	-0.101963	0.08782	178	0.915369
GTEx_Prostate_PC3_VU.0410183.2_10É M_24h.1	-0.117249	0.0878183	135	0.915369
GTEx_Brain_Frontal_Cortex_BA9_NEU_lidoflazine_10É M_24h	-0.104352	0.0878286	170	0.915397
GTEx_Brain_Cortex_NEU_BX.795_0.37um_24h	-0.0896054	0.0878275	230	0.915397
GTEx_Brain_Hippocampus_NPC_mosapride_10É M_24h	-0.121407	0.0878323	126	0.915401
GTEx_Lung_A549_CGP.13501_10É M_24h	-0.0625029	0.0878378	471	0.915401
GTEx_Lung_A549_BRD.K69803214_5É M_24h	-0.0625029	0.0878377	471	0.915401
GTEx_Small_Intestine_Terminal_Ileum_HT29_BRD.K69698931_5É M_24h	-0.110412	0.0878422	152	0.915415
GTEx_Small_Intestine_Terminal_Ileum_HT29_BRD.K15627143_5É M_24h	-0.110409	0.0878489	152	0.915454
GTEx_Colon_Transverse_HT29_niclosamide_10É M_6h	-0.0783847	0.0878557	300	0.915494
GTEx_Adipose_Subcutaneous_ASC_BRD.K11362964_10É M_24h	-0.0606426	0.0878903	500	0.915496
GTEx_Adipose_Visceral_Omentum_ASC_aurora.a.inhibitor.i_10.0um_24h	-0.0699663	0.0878937	376	0.915496
GTEx_Breast_Mammary_Tissue_HS578T_A.443654_3.33um_3h	-0.079438	0.0879074	292	0.915496
GTEx_Breast_Mammary_Tissue_MCF7_spiperone_10É M_24h	-0.0794511	0.0878715	292	0.915496
GTEx_Breast_Mammary_Tissue_MCF7_rolipram_10.0um_24h	-0.0794388	0.087905	292	0.915496
GTEx_Breast_Mammary_Tissue_MCF7_SC.12267_1.11um_24h	-0.0794458	0.087886	292	0.915496
GTEx_Brain_Hypothalamus_NEU_anandamide_10É M_24h.1	-0.124934	0.0879004	119	0.915496
GTEx_Brain_Putamen_basal_ganglia_NEU_BRD.K07244661_10É M_24h	-0.107912	0.0878783	159	0.915496
GTEx_Brain_Cortex_NPC_BRD.K00954209_10É M_24h	-0.0895812	0.0878861	230	0.915496
GTEx_Brain_Nucleus_accumbens_basal_ganglia_NPC_palbociclib_10É M_24h	-0.101935	0.0878802	178	0.915496
GTEx_Brain_Putamen_basal_ganglia_NPC_mocetinostat_1.11um_24h	-0.1079	0.0879025	159	0.915496
GTEx_Brain_Hippocampus_NPC.CAS9_tivantinib_0.37um_24h	-0.121371	0.0878972	126	0.915496
GTEx_Colon_Sigmoid_LOVO_mepacrine_10É M_6h	-0.0797264	0.0878707	290	0.915496
GTEx_Liver_HEPG2_alvespimycin_10É M_6h	-0.101354	0.0878967	180	0.915496
GTEx_Lung_HCC515_KUC103424N_10É M_6h	-0.0624822	0.0879092	471	0.915496
GTEx_Pancreas_YAPC_VX.765_0.37um_24h	-0.0755133	0.0878982	323	0.915496
GTEx_Prostate_VCAP_BRD.K00429057_10É M_24h	-0.1172	0.0879091	135	0.915496
GTEx_Skin_Not_Sun_Exposed_Suprapubic_A375_BRD.K67697926_5É M_24h	-0.0638676	0.0878748	451	0.915496
GTEx_Small_Intestine_Terminal_Ileum_HT29_formoterol_10É M_6h	-0.110375	0.0879162	152	0.915516
GTEx_Colon_Sigmoid_HT29_butaclamol_0.12um_24h	-0.0797093	0.0879171	290	0.915516
GTEx_Colon_Transverse_HT29_amuvatinib_0.37um_24h.1	-0.0783603	0.087923	300	0.915516
GTEx_Skin_Not_Sun_Exposed_Suprapubic_A375_SN.38_3.33um_24h	-0.0638537	0.0879218	451	0.915516
GTEx_Brain_Cortex_NEU_BRD.K80779790_10É M_24h	-0.0895593	0.0879391	230	0.915523
GTEx_Brain_Caudate_basal_ganglia_NPC.CAS9_KIN001.266_10.0um_24h	-0.094903	0.0879396	205	0.915523
GTEx_Brain_Hypothalamus_NPC.TAK_HMN.214_1.11um_24h	-0.124914	0.0879353	119	0.915523
GTEx_Lung_A549_IC.261_10É M_24h	-0.0624729	0.0879415	471	0.915523
GTEx_Prostate_LNCAP_OSI.027_0.12um_3h	-0.11719	0.0879272	135	0.915523
GTEx_Uterus_HELA_pevonedistat_3.33um_24h	-0.128814	0.0879336	112	0.915523
GTEx_Brain_Caudate_basal_ganglia_NPC.TAK_vorinostat_10.0um_24h	-0.0948988	0.0879491	205	0.915541
GTEx_Spleen_CD34_tivozanib_3.33um_24h	-0.0843609	0.0879468	259	0.915541
GTEx_Breast_Mammary_Tissue_HME1_AZD.7762_10.0um_3h	-0.0793856	0.0880505	292	0.915547
GTEx_Breast_Mammary_Tissue_MCF7_gliquidone_10É M_24h	-0.0794095	0.087985	292	0.915547
GTEx_Breast_Mammary_Tissue_MCF7_BRD.K61413806_10É M_6h	-0.079398	0.0880164	292	0.915547
GTEx_Breast_Mammary_Tissue_MCF7_PP.110_10É M_6h	-0.0793705	0.0880916	292	0.915547
GTEx_Breast_Mammary_Tissue_MCF7_SA.244466_1É M_6h	-0.079421	0.0879538	292	0.915547
GTEx_Brain_Putamen_basal_ganglia_MNEU.E_BMS.777607_1.11um_24h	-0.107818	0.088068	159	0.915547
GTEx_Brain_Caudate_basal_ganglia_NEU_wortmannin_500nM_24h	-0.0948445	0.0880734	205	0.915547
GTEx_Brain_Cerebellar_Hemisphere_NEU_noretynodrel_10É M_24h	-0.0844648	0.088102	258	0.915547
GTEx_Brain_Cerebellar_Hemisphere_NEU_BRD.K23958338_10É M_24h	-0.0844768	0.0880711	258	0.915547
GTEx_Brain_Cerebellum_NEU_CP.724714_10É M_24h.1	-0.0715621	0.0880416	359	0.915547
GTEx_Brain_Frontal_Cortex_BA9_NEU_apafant_10É M_24h	-0.104256	0.0880295	170	0.915547
GTEx_Brain_Cortex_NEU_PF.04217903_0.37um_24h	-0.0895322	0.0880048	230	0.915547
GTEx_Brain_Nucleus_accumbens_basal_ganglia_NEU_PF.03758309_1.11um_24h	-0.101835	0.0880934	178	0.915547
GTEx_Brain_Caudate_basal_ganglia_NPC_chelerythrine_10.0um_24h	-0.0948703	0.0880145	205	0.915547
GTEx_Brain_Cerebellar_Hemisphere_NPC_GSK.1059615_3.33um_24h.2	-0.0844898	0.0880378	258	0.915547
GTEx_Brain_Cerebellar_Hemisphere_NPC_AR.A014418_3.0um_6h.1	-0.0844657	0.0880996	258	0.915547
GTEx_Brain_Nucleus_accumbens_basal_ganglia_NPC_JQ1...._3.33um_24h.1	-0.101866	0.0880253	178	0.915547
GTEx_Brain_Cerebellar_Hemisphere_NPC.CAS9_GSK.1059615_0.12um_24h.1	-0.0844622	0.0881088	258	0.915547
GTEx_Brain_Putamen_basal_ganglia_NPC.CAS9_chelerythrine_10.0um_24h	-0.107851	0.0880015	159	0.915547
GTEx_Brain_Caudate_basal_ganglia_NPC.TAK_PF.573228_0.37um_24h	-0.094879	0.0879944	205	0.915547
GTEx_Small_Intestine_Terminal_Ileum_HT29_BRD.K70900504_5É M_24h	-0.110354	0.0879566	152	0.915547
GTEx_Colon_Sigmoid_HT29_masitinib_3.33um_24h	-0.0796677	0.0880302	290	0.915547
GTEx_Colon_Sigmoid_HT29_oprozomib_1.11um_24h	-0.0796515	0.0880745	290	0.915547
GTEx_Colon_Sigmoid_HT29_cordycepin_1.11um_24h	-0.0796825	0.08799	290	0.915547
GTEx_Colon_Transverse_HT29_quizartinib_0.04um_24h	-0.0782947	0.0881044	300	0.915547
GTEx_Small_Intestine_Terminal_Ileum_HT29_palbociclib_3.33um_24h	-0.110301	0.088061	152	0.915547
GTEx_Small_Intestine_Terminal_Ileum_HT29_tipranavir_1.11um_24h	-0.110332	0.0879998	152	0.915547
GTEx_Small_Intestine_Terminal_Ileum_HT29_afatinib_1.11um_24h.1	-0.110319	0.0880271	152	0.915547
GTEx_Small_Intestine_Terminal_Ileum_SW480_BRD.K90826279_20É M_6h	-0.110342	0.0879814	152	0.915547
GTEx_Spleen_JURKAT_tigecycline_10É M_6h	-0.0843397	0.0880014	259	0.915547
GTEx_Whole_Blood_NOMO1_BRD.A36275421_10É M_6h	-0.0666167	0.0880512	414	0.915547
GTEx_Spleen_U937_prostaglandin.a1_1É M_6h	-0.0843354	0.0880125	259	0.915547
GTEx_Liver_PHH_mesoridazine_10É M_24h	-0.101271	0.0880753	180	0.915547
GTEx_Lung_A549_BRD.K39187410_10É M_24h	-0.0624443	0.0880407	471	0.915547
GTEx_Lung_A549_BRD.K98168679_5É M_24h	-0.0624283	0.0880961	471	0.915547
GTEx_Lung_A549_BRD.K40963620_10É M_24h	-0.0624445	0.0880402	471	0.915547
GTEx_Lung_HCC515_BRD.K12238169_10É M_6h.1	-0.0624576	0.0879945	471	0.915547
GTEx_Lung_HCC515_BMS.387032_0.04um_24h	-0.0624244	0.0881097	471	0.915547
GTEx_Lung_NCIH1836_GMX.1778_100nM_6h	-0.0624339	0.0880767	471	0.915547
GTEx_Cells_Transformed_fibroblasts_SKB_CGS.12066B_10É M_24h	-0.0606631	0.0880345	499	0.915547
GTEx_Muscle_Skeletal_SKL_GSK.1070916_0.04um_24h	-0.0606183	0.0879769	500	0.915547
GTEx_Ovary_TYKNU_AZD.8055_10É M_6h	-0.111469	0.087961	149	0.915547
GTEx_Pancreas_YAPC_irbesartan_0.37um_24h	-0.0754429	0.0881004	323	0.915547
GTEx_Prostate_PC3_GP.42_10É M_24h	-0.1171	0.0880948	135	0.915547
GTEx_Prostate_PC3_BRD.K51733045_5É M_24h	-0.117109	0.0880764	135	0.915547
GTEx_Prostate_PC3_BRD.K73080020_10É M_24h	-0.117133	0.0880334	135	0.915547
GTEx_Prostate_VCAP_prostaglandin.a1_10É M_24h	-0.117107	0.0880812	135	0.915547
GTEx_Prostate_VCAP_levonorgestrel_10É M_6h.2	-0.117156	0.0879906	135	0.915547
GTEx_Skin_Sun_Exposed_Lower_leg_A375_BRD.K09029418_5É M_24h	-0.0572667	0.0879865	560	0.915547
GTEx_Skin_Sun_Exposed_Lower_leg_A375_BRD.K65873444_5É M_24h	-0.0572608	0.0880086	560	0.915547
GTEx_Skin_Not_Sun_Exposed_Suprapubic_A375_torasemide_10.0um_24h	-0.0638338	0.0879893	451	0.915547
GTEx_Skin_Not_Sun_Exposed_Suprapubic_SKMEL1_BO2.inhibits.RAD51_40É M_6h	-0.0638038	0.0880911	451	0.915547
GTEx_Skin_Not_Sun_Exposed_Suprapubic_SKMEL1_NU.1025_10É M_6h	-0.0638017	0.0880982	451	0.915547
GTEx_Skin_Not_Sun_Exposed_Suprapubic_SKMEL28_BRD.K77432048_10É M_6h	-0.0638315	0.0879972	451	0.915547
GTEx_Breast_Mammary_Tissue_MCF7_gabexate_10É M_6h.1	-0.0793583	0.0881249	292	0.915612
GTEx_Brain_Cortex_NPC_azacitidine_1.11um_24h	-0.0894844	0.0881208	230	0.915612
GTEx_Cells_Transformed_fibroblasts_SKB_fluphenazine_10É M_24h	-0.0606361	0.0881309	499	0.915612
GTEx_Prostate_PC3_vorinostat_10É M_24h.10	-0.117083	0.0881266	135	0.915612
GTEx_Skin_Sun_Exposed_Lower_leg_A375_ammonium.glycyrrhizinate_0.37um_24h	-0.057229	0.0881289	560	0.915612
GTEx_Skin_Not_Sun_Exposed_Suprapubic_A375_K784.3131_10É M_6h	-0.0637898	0.0881385	451	0.915661
GTEx_Brain_Frontal_Cortex_BA9_NPC.TAK_JQ1...._0.37um_24h	-0.104202	0.0881416	170	0.915662
GTEx_Brain_Anterior_cingulate_cortex_BA24_NEU_BRD.K84421793_10É M_24h	-0.111374	0.0881479	149	0.915666
GTEx_Lung_A549_BRD.K96167523_10É M_24h	-0.0624142	0.0881451	471	0.915666
GTEx_Breast_Mammary_Tissue_MCF7_BRD.K77800502_5É M_24h	-0.079317	0.0882379	292	0.915682
GTEx_Brain_Caudate_basal_ganglia_NEU_BRD.K58070753_10É M_24h	-0.0947672	0.0882505	205	0.915682
GTEx_Brain_Caudate_basal_ganglia_NEU_pazopanib_10É M_24h	-0.0947919	0.0881938	205	0.915682
GTEx_Brain_Nucleus_accumbens_basal_ganglia_NEU_BRD.K19198293_10É M_24h	-0.101765	0.0882411	178	0.915682
GTEx_Brain_Nucleus_accumbens_basal_ganglia_NEU_BRD.K69075782_10É M_24h	-0.101739	0.0882979	178	0.915682
GTEx_Brain_Putamen_basal_ganglia_NEU_BRD.A31180007_10É M_6h	-0.107758	0.0881885	159	0.915682
GTEx_Brain_Anterior_cingulate_cortex_BA24_NEU_rucaparib_0.37um_24h	-0.111345	0.0882046	149	0.915682
GTEx_Brain_Frontal_Cortex_BA9_NEU_WZ.7043_0.37um_24h	-0.104148	0.0882538	170	0.915682
GTEx_Brain_Frontal_Cortex_BA9_NEU_WZ.4002_1.11um_24h	-0.104145	0.0882614	170	0.915682
GTEx_Brain_Caudate_basal_ganglia_NPC_ISOX_10É M_24h	-0.094747	0.0882968	205	0.915682
GTEx_Brain_Cerebellar_Hemisphere_NPC_PD.184352_10É M_24h.1	-0.0844084	0.0882471	258	0.915682
GTEx_Brain_Hypothalamus_NPC_methoxypyruvic.acid_10É M_6h	-0.124747	0.0882271	119	0.915682
GTEx_Brain_Cerebellar_Hemisphere_NPC.CAS9_alectinib_0.37um_24h	-0.0843917	0.0882898	258	0.915682
GTEx_Brain_Cerebellar_Hemisphere_NPC.TAK_saracatinib_0.12um_24h	-0.0843956	0.0882799	258	0.915682
GTEx_Brain_Cortex_NPC.TAK_GSK.J4_5.0um_6h.1	-0.0894668	0.0881634	230	0.915682
GTEx_Brain_Hypothalamus_NPC.TAK_IOX2_0.04um_24h	-0.124733	0.088252	119	0.915682
GTEx_Brain_Nucleus_accumbens_basal_ganglia_NPC.TAK_CGP.60474_0.37um_24h.1	-0.101756	0.0882615	178	0.915682
GTEx_Colon_Sigmoid_HT29_BRD.K87562020_5É M_24h	-0.0795884	0.0882464	290	0.915682
GTEx_Colon_Sigmoid_HT29_BRD.K06816133_10É M_24h	-0.0795887	0.0882457	290	0.915682
GTEx_Colon_Transverse_HT29_umbelliferone_10É M_6h	-0.0782601	0.0882004	300	0.915682
GTEx_Small_Intestine_Terminal_Ileum_HT29_BRD.K93367411_3.7É M_24h	-0.110194	0.0882734	152	0.915682
GTEx_Colon_Sigmoid_HT29_alvocidib_10.0um_24h	-0.079574	0.0882857	290	0.915682
GTEx_Colon_Sigmoid_HT29_donitriptan_0.37um_24h	-0.0796012	0.0882115	290	0.915682
GTEx_Colon_Sigmoid_HT29_norgestrel_10.0um_24h	-0.0795903	0.0882413	290	0.915682
GTEx_Colon_Transverse_HT29_VX.765_0.04um_24h	-0.0782244	0.0882993	300	0.915682
GTEx_Small_Intestine_Terminal_Ileum_HT29_droperidol_1.11um_24h	-0.110231	0.0881992	152	0.915682
GTEx_Small_Intestine_Terminal_Ileum_SNUC4_cucurbitacin.i_10É M_6h	-0.110224	0.0882142	152	0.915682
GTEx_Whole_Blood_CD34_garcinol_10.0um_24h	-0.0665755	0.088185	414	0.915682
GTEx_Whole_Blood_JURKAT_cabozantinib_0.12um_24h	-0.0665504	0.088267	414	0.915682
GTEx_Lung_A549_BRD.K97534490_10É M_6h	-0.0623739	0.0882852	471	0.915682
GTEx_Lung_A549_BRD.K46645809_10É M_6h	-0.0623864	0.0882417	471	0.915682
GTEx_Lung_A549_BRD.K49948755_5É M_24h	-0.0623803	0.088263	471	0.915682
GTEx_Lung_A549_BRD.K59078549_5É M_24h	-0.0624049	0.0881775	471	0.915682
GTEx_Lung_A549_geldanamycin_0.04É M_24h	-0.0623886	0.0882342	471	0.915682
GTEx_Ovary_RMUGS_PX.12_30É M_6h	-0.111325	0.0882424	149	0.915682
GTEx_Pancreas_YAPC_efavirenz_1.11um_24h	-0.0753942	0.0882404	323	0.915682
GTEx_Prostate_LNCAP_saracatinib_0.12um_3h	-0.116988	0.088303	135	0.915682
GTEx_Prostate_PC3_wortmannin_10É M_24h.17	-0.116987	0.0883036	135	0.915682
GTEx_Prostate_PC3_BRD.K26886657_5É M_24h	-0.116999	0.0882829	135	0.915682
GTEx_Prostate_PC3_BRD.K25776214_5É M_24h	-0.116997	0.0882854	135	0.915682
GTEx_Prostate_PC3_clonidine_1.11um_24h	-0.117009	0.0882624	135	0.915682
GTEx_Prostate_VCAP_ZK.93423_10É M_24h	-0.117024	0.0882355	135	0.915682
GTEx_Prostate_VCAP_BRD.K94797630_5É M_24h	-0.117022	0.0882397	135	0.915682
GTEx_Skin_Not_Sun_Exposed_Suprapubic_A375_MAZ.51_10É M_24h	-0.063762	0.0882332	451	0.915682
GTEx_Skin_Sun_Exposed_Lower_leg_A375_BRD.K73233900_5É M_24h	-0.0571936	0.0882628	560	0.915682
GTEx_Skin_Sun_Exposed_Lower_leg_A375_SA.1460110_5É M_24h	-0.0572006	0.0882365	560	0.915682
GTEx_Skin_Sun_Exposed_Lower_leg_A375_trichostatin.a_3É M_24h.2	-0.0572156	0.0881794	560	0.915682
GTEx_Skin_Not_Sun_Exposed_Suprapubic_A375_pravastatin_0.75um_6h.1	-0.0637428	0.0882985	451	0.915682
GTEx_Skin_Not_Sun_Exposed_Suprapubic_A375_MG.132_20.0um_24h.245	-0.0637817	0.088166	451	0.915682
GTEx_Skin_Not_Sun_Exposed_Suprapubic_A375_doxorubicin_0.04um_24h	-0.0637812	0.0881676	451	0.915682
GTEx_Skin_Not_Sun_Exposed_Suprapubic_A375_diminazene.aceturate_10.0um_24h	-0.063772	0.0881992	451	0.915682
GTEx_Skin_Sun_Exposed_Lower_leg_A375_altrenogest_10.0um_24h	-0.0572064	0.0882143	560	0.915682
GTEx_Small_Intestine_Terminal_Ileum_HT29_ALW.II.49.7_1.11um_24h	-0.110177	0.0883072	152	0.915688
GTEx_Breast_Mammary_Tissue_BT20_CGP.60474_100nM_24h	-0.0792858	0.0883233	292	0.915692
GTEx_Brain_Anterior_cingulate_cortex_BA24_NEU_UGISS.186_10É M_24h	-0.111254	0.0883818	149	0.915692
GTEx_Brain_Caudate_basal_ganglia_NEU_gefitinib_10É M_24h.1	-0.0947286	0.0883392	205	0.915692
GTEx_Brain_Hippocampus_NEU_BRD.K74623475_10É M_24h	-0.121127	0.0883361	126	0.915692
GTEx_Brain_Caudate_basal_ganglia_NPC_BRD.A81530502_10É M_24h	-0.0947136	0.0883735	205	0.915692
GTEx_Brain_Cerebellum_NPC_BRD.K61717269_10É M_24h	-0.0714472	0.0883898	359	0.915692
GTEx_Brain_Cortex_NPC_BRD.K43540029_10É M_24h	-0.0893973	0.0883321	230	0.915692
GTEx_Brain_Hippocampus_NPC_vinorelbine_10É M_24h	-0.121116	0.0883553	126	0.915692
GTEx_Brain_Nucleus_accumbens_basal_ganglia_NPC_zardaverine_10É M_24h	-0.101706	0.0883684	178	0.915692
GTEx_Brain_Putamen_basal_ganglia_NPC_NAN.190_10É M_24h	-0.107658	0.0883905	159	0.915692
GTEx_Brain_Hypothalamus_NPC_pazopanib_40.0um_6h.1	-0.124685	0.088336	119	0.915692
GTEx_Brain_Cortex_NPC.CAS9_vorinostat_3.33um_24h	-0.08938	0.0883742	230	0.915692
GTEx_Small_Intestine_Terminal_Ileum_HT29_SPB02137_10É M_6h	-0.110168	0.088324	152	0.915692
GTEx_Small_Intestine_Terminal_Ileum_HT29_MG.132_20.0um_24h.105	-0.110151	0.0883578	152	0.915692
GTEx_Colon_Transverse_SNU1040_kinetin.riboside_10É M_6h	-0.0781975	0.088374	300	0.915692
GTEx_Small_Intestine_Terminal_Ileum_SNUC5_BRD.K52904470_10É M_6h	-0.110137	0.0883848	152	0.915692
GTEx_Small_Intestine_Terminal_Ileum_SW480_capsaicin_100É M_6h	-0.11016	0.0883409	152	0.915692
GTEx_Spleen_CD34_PD.0325901_10.0um_24h.1	-0.0841965	0.08837	259	0.915692
GTEx_Liver_HUH7_emetine_10É M_24h	-0.101127	0.0883847	180	0.915692
GTEx_Lung_A549_methylene.blue_3É M_6h	-0.0623591	0.0883367	471	0.915692
GTEx_Lung_HCC515_geldanamycin_3.33É M_24h.1	-0.062352	0.0883612	471	0.915692
GTEx_Muscle_Skeletal_SKB_nimodipine_10É M_24h	-0.0605048	0.0883828	500	0.915692
GTEx_Prostate_PC3_resminostat_10.0um_24h	-0.116948	0.0883763	135	0.915692
GTEx_Prostate_VCAP_BRD.K82732294_10É M_24h	-0.116951	0.0883717	135	0.915692
GTEx_Skin_Sun_Exposed_Lower_leg_A375_BMS.599626_3.33um_24h	-0.0571783	0.088321	560	0.915692
GTEx_Skin_Sun_Exposed_Lower_leg_A375_refametinib_0.04um_24h	-0.0571729	0.0883413	560	0.915692
GTEx_Skin_Sun_Exposed_Lower_leg_SKMEL28_NFKB.activation.inhibitor.II_5É M_6h	-0.057173	0.0883411	560	0.915692
GTEx_Skin_Sun_Exposed_Lower_leg_SKMEL28_BRD.K98404142_10É M_6h	-0.0571685	0.088358	560	0.915692
GTEx_Brain_Putamen_basal_ganglia_NPC_vinblastine_10É M_24h.1	-0.107654	0.0883979	159	0.915716
GTEx_Small_Intestine_Terminal_Ileum_RKO_pyrvinium.pamoate_10É M_6h	-0.110129	0.0884017	152	0.915716
GTEx_Prostate_PC3_ethylenediaminetetraacetic.acid_0.37um_24h	-0.116935	0.088401	135	0.915716
GTEx_Brain_Hypothalamus_NEU_BG.1008_10É M_6h	-0.124637	0.0884205	119	0.915755
GTEx_Brain_Putamen_basal_ganglia_NEU_NBI.27914_10É M_24h	-0.107641	0.0884237	159	0.915755
GTEx_Brain_Putamen_basal_ganglia_NEU_trichostatin.a_1É M_24h	-0.107644	0.0884177	159	0.915755
GTEx_Brain_Cortex_NPC_thiocolchicoside_10É M_24h	-0.0893643	0.0884125	230	0.915755
GTEx_Brain_Cerebellum_NPC_everolimus_0.1um_6h.2	-0.07144	0.0884116	359	0.915755
GTEx_Spleen_U937_UTMB.00042_3É M_24h	-0.0841748	0.0884262	259	0.915755
GTEx_Prostate_PC3_BRD.K96213252_10É M_24h	-0.116922	0.0884263	135	0.915755
GTEx_Breast_Mammary_Tissue_MCF7_SA.1456220_500nM_6h	-0.0792407	0.0884467	292	0.91578
GTEx_Brain_Anterior_cingulate_cortex_BA24_NEU_pazopanib_10É M_24h	-0.11122	0.0884473	149	0.91578
GTEx_Brain_Putamen_basal_ganglia_NPC_trichostatin.a_500nM_24h	-0.107634	0.0884388	159	0.91578
GTEx_Colon_Sigmoid_HT29_BRD.K02372107_5É M_24h	-0.0795155	0.0884454	290	0.91578
GTEx_Small_Intestine_Terminal_Ileum_HT29_cyclopentene_1.11É M_24h	-0.110103	0.0884524	152	0.91578
GTEx_Colon_Sigmoid_HT29_meptazinol_0.04um_24h	-0.0795135	0.0884508	290	0.91578
GTEx_Prostate_VCAP_BRD.K23407460_5É M_24h	-0.116914	0.0884399	135	0.91578
GTEx_Skin_Not_Sun_Exposed_Suprapubic_A375_BRD.K91063002_10É M_24h	-0.0637007	0.0884416	451	0.91578
GTEx_Skin_Sun_Exposed_Lower_leg_A375_LY.2157299_1.11um_24h	-0.0571425	0.0884567	560	0.915794
GTEx_Cells_Transformed_fibroblasts_SKB_fluticasone.propionate_10É M_24h	-0.060544	0.0884601	499	0.915798
GTEx_Adipose_Subcutaneous_ASC_BRD.K55996963_10É M_24h	-0.0603236	0.0890341	500	0.91588
GTEx_Adipose_Subcutaneous_ASC_BRD.K45114207_10É M_24h	-0.059945	0.0904059	500	0.91588
GTEx_Adipose_Subcutaneous_ASC_glycocholic.acid_10É M_24h	-0.0596962	0.0913161	500	0.91588
GTEx_Adipose_Subcutaneous_ASC_fenoldopam_10É M_24h	-0.0603572	0.0889131	500	0.91588
GTEx_Adipose_Visceral_Omentum_ASC_BRD.K27630390_10É M_24h	-0.0694022	0.0896525	376	0.91588
GTEx_Adipose_Visceral_Omentum_ASC_JNK.9L_10É M_24h	-0.0688434	0.0914204	376	0.91588
GTEx_Adipose_Visceral_Omentum_ASC_daunorubicin_10É M_24h.1	-0.068838	0.0914376	376	0.91588
GTEx_Adipose_Visceral_Omentum_ASC_kenpaullone_10É M_24h	-0.0695012	0.089342	376	0.91588
GTEx_Adipose_Visceral_Omentum_ASC_diclofenac_10É M_24h	-0.0693528	0.0898078	376	0.91588
GTEx_Adipose_Visceral_Omentum_ASC_immepip_10É M_24h	-0.0688733	0.0913253	376	0.91588
GTEx_Adipose_Visceral_Omentum_ASC_strophanthidin_10É M_24h	-0.0694214	0.0895923	376	0.91588
GTEx_Adipose_Subcutaneous_ASC_ALW.II.49.7_1.11um_24h	-0.0597295	0.0911936	500	0.91588
GTEx_Adipose_Subcutaneous_ASC_UNC.0638_0.12um_24h	-0.0600731	0.0899401	500	0.91588
GTEx_Adipose_Subcutaneous_ASC_MLN.8054_0.37um_24h	-0.0603804	0.0888297	500	0.91588
GTEx_Adipose_Visceral_Omentum_ASC_AZ.628_0.37um_24h	-0.0689118	0.0912026	376	0.91588
GTEx_Adipose_Visceral_Omentum_ASC_entinostat_10.0um_24h	-0.0696443	0.0888945	376	0.91588
GTEx_Adipose_Subcutaneous_ASC.C_A.66_0.12um_24h	-0.0602327	0.089362	500	0.91588
GTEx_Adipose_Subcutaneous_ASC.C_BS.181_10.0um_24h	-0.0601762	0.0895662	500	0.91588
GTEx_Adipose_Visceral_Omentum_ASC.C_KW.2449_10.0um_24h	-0.069356	0.0897978	376	0.91588
GTEx_Adipose_Visceral_Omentum_ASC.C_rebastinib_10.0um_24h	-0.0689913	0.0909499	376	0.91588
GTEx_Adipose_Visceral_Omentum_ASC.C_mocetinostat_3.33um_24h	-0.0696288	0.088943	376	0.91588
GTEx_Breast_Mammary_Tissue_BT20_CP.724714_3.33um_24h	-0.0783563	0.0908949	292	0.91588
GTEx_Breast_Mammary_Tissue_BT20_alvocidib_0.37um_24h	-0.0783131	0.091016	292	0.91588
GTEx_Breast_Mammary_Tissue_BT20_celastrol_10.0um_24h	-0.0782966	0.0910622	292	0.91588
GTEx_Breast_Mammary_Tissue_BT20_GDC.0941_0.12um_3h	-0.0785345	0.0903976	292	0.91588
GTEx_Breast_Mammary_Tissue_HME1_ponatinib_0.04um_24h	-0.0787541	0.0897877	292	0.91588
GTEx_Breast_Mammary_Tissue_HS578T_XMD.1527_500nM_24h	-0.0785928	0.0902356	292	0.91588
GTEx_Breast_Mammary_Tissue_HS578T_brivanib_10É M_6h	-0.0787812	0.0897125	292	0.91588
GTEx_Breast_Mammary_Tissue_HS578T_CGP.60474_3.33um_3h.1	-0.078336	0.0909519	292	0.91588
GTEx_Breast_Mammary_Tissue_MCF10A_AZD.8330_100nM_24h	-0.078473	0.0905692	292	0.91588
GTEx_Breast_Mammary_Tissue_MCF10A_TWS.119_500nM_6h	-0.0788562	0.0895051	292	0.91588
GTEx_Breast_Mammary_Tissue_MCF10A_neratinib_1.11um_3h	-0.0782945	0.0910679	292	0.91588
GTEx_Breast_Mammary_Tissue_MCF7_estradiol_10É M_6h	-0.0789809	0.0891608	292	0.91588
GTEx_Breast_Mammary_Tissue_MCF7_chlorphenesin.carbamate_10É M_24h	-0.0788229	0.0895971	292	0.91588
GTEx_Breast_Mammary_Tissue_MCF7_LY.294002_10É M_6h.1	-0.0785908	0.090241	292	0.91588
GTEx_Breast_Mammary_Tissue_MCF7_BRD.K24686773_10É M_24h	-0.0782432	0.0912118	292	0.91588
GTEx_Breast_Mammary_Tissue_MCF7_BRD.K39866321_10É M_24h	-0.0787511	0.089796	292	0.91588
GTEx_Breast_Mammary_Tissue_MCF7_BRD.K61921568_10É M_24h	-0.0789914	0.0891319	292	0.91588
GTEx_Breast_Mammary_Tissue_MCF7_gatifloxacin_10É M_6h	-0.0789213	0.0893254	292	0.91588
GTEx_Breast_Mammary_Tissue_MCF7_BRD.K85853281_10É M_6h	-0.0790586	0.0889468	292	0.91588
GTEx_Breast_Mammary_Tissue_MCF7_tacrolimus_10É M_24h	-0.0784675	0.0905844	292	0.91588
GTEx_Breast_Mammary_Tissue_MCF7_isotretinoin_10É M_24h	-0.0782971	0.0910608	292	0.91588
GTEx_Breast_Mammary_Tissue_MCF7_lopinavir_10É M_6h	-0.0792106	0.0885294	292	0.91588
GTEx_Breast_Mammary_Tissue_MCF7_LFM.A13_10É M_6h	-0.0782147	0.0912915	292	0.91588
GTEx_Breast_Mammary_Tissue_MCF7_L.655240_10É M_6h	-0.0789203	0.089328	292	0.91588
GTEx_Breast_Mammary_Tissue_MCF7_tetrahydropalmatine_10É M_24h	-0.0789474	0.0892532	292	0.91588
GTEx_Breast_Mammary_Tissue_MCF7_acarbose_10É M_6h.1	-0.0786518	0.0900715	292	0.91588
GTEx_Breast_Mammary_Tissue_MCF7_BRD.K30802967_10É M_24h	-0.0790255	0.089038	292	0.91588
GTEx_Breast_Mammary_Tissue_MCF7_SD.6.035.A8_10É M_24h	-0.0789177	0.0893351	292	0.91588
GTEx_Breast_Mammary_Tissue_MCF7_BRD.K57732441_10É M_6h	-0.078985	0.0891495	292	0.91588
GTEx_Breast_Mammary_Tissue_MCF7_BRD.K55666799_5É M_24h	-0.0791093	0.0888073	292	0.91588
GTEx_Breast_Mammary_Tissue_MCF7_BRD.K03957451_5É M_24h	-0.0787186	0.0898862	292	0.91588
GTEx_Breast_Mammary_Tissue_MCF7_BRD.K10268154_5É M_24h	-0.0785475	0.0903616	292	0.91588
GTEx_Breast_Mammary_Tissue_MCF7_BRD.K83726109_5É M_24h	-0.078955	0.0892322	292	0.91588
GTEx_Breast_Mammary_Tissue_MCF7_BRD.K88581223_5É M_24h	-0.0782118	0.0912996	292	0.91588
GTEx_Breast_Mammary_Tissue_MCF7_BRD.K83726357_5É M_24h	-0.0783863	0.0908111	292	0.91588
GTEx_Breast_Mammary_Tissue_MCF7_BRD.K40098720_5É M_24h	-0.0790957	0.0888447	292	0.91588
GTEx_Breast_Mammary_Tissue_MCF7_BRD.K80110842_5É M_24h	-0.0791496	0.0886967	292	0.91588
GTEx_Breast_Mammary_Tissue_MCF7_BRD.K42790191_5É M_24h	-0.0789576	0.089225	292	0.91588
GTEx_Breast_Mammary_Tissue_MCF7_vorinostat_10nM_24h.5	-0.0788445	0.0895374	292	0.91588
GTEx_Breast_Mammary_Tissue_MCF7_idarubicin_10nM_24h.1	-0.0787343	0.0898427	292	0.91588
GTEx_Breast_Mammary_Tissue_MCF7_BCI.hydrochloride_3É M_6h	-0.0785008	0.0904915	292	0.91588
GTEx_Breast_Mammary_Tissue_MCF7_SA.1921867_500nM_6h	-0.078556	0.0903379	292	0.91588
GTEx_Breast_Mammary_Tissue_MCF7_SA.792709_1É M_6h	-0.0784391	0.0906636	292	0.91588
GTEx_Breast_Mammary_Tissue_MCF7_BRD.K93367411_1.23É M_24h	-0.078985	0.0891495	292	0.91588
GTEx_Breast_Mammary_Tissue_MCF7_tozasertib_10.0um_3h	-0.0790448	0.0889849	292	0.91588
GTEx_Breast_Mammary_Tissue_MCF7_NU.7441_10.0um_3h	-0.0790203	0.0890522	292	0.91588
GTEx_Breast_Mammary_Tissue_MCF7_vorinostat_1.0um_6h.3	-0.0791231	0.0887694	292	0.91588
GTEx_Breast_Mammary_Tissue_MCF7_ganaxolone_0.04um_24h	-0.0786801	0.0899929	292	0.91588
GTEx_Breast_Mammary_Tissue_MCF7_mecamylamine_1.11um_24h	-0.078164	0.0914339	292	0.91588
GTEx_Breast_Mammary_Tissue_MCF7_sparfloxacin_10.0um_24h	-0.0785402	0.0903818	292	0.91588
GTEx_Breast_Mammary_Tissue_MCF7_sparfloxacin_0.04um_24h	-0.0781604	0.091444	292	0.91588
GTEx_Breast_Mammary_Tissue_MCF7_doxycycline_10.0um_24h	-0.0785158	0.0904499	292	0.91588
GTEx_Breast_Mammary_Tissue_MCF7_tipranavir_3.33um_24h	-0.0784669	0.090586	292	0.91588
GTEx_Breast_Mammary_Tissue_MCF7_propylthiouracil_3.33um_24h	-0.0785384	0.0903869	292	0.91588
GTEx_Breast_Mammary_Tissue_MCF7_tramadol_0.37um_24h	-0.0789665	0.0892007	292	0.91588
GTEx_Breast_Mammary_Tissue_MCF7_glibenclamide_0.37um_24h	-0.0787127	0.0899026	292	0.91588
GTEx_Breast_Mammary_Tissue_MCF7_tetradecylthioacetic.acid_0.04um_24h	-0.0791024	0.0888265	292	0.91588
GTEx_Breast_Mammary_Tissue_MCF7_2..5..dideoxyadenosine_3.33um_24h	-0.0787756	0.0897282	292	0.91588
GTEx_Breast_Mammary_Tissue_MCF7_paclitaxel_0.12um_24h	-0.0788095	0.0896344	292	0.91588
GTEx_Breast_Mammary_Tissue_MCF7_lorazepam_0.04um_24h	-0.0790905	0.0888589	292	0.91588
GTEx_Breast_Mammary_Tissue_MCF7_biperiden_0.37um_24h	-0.0784251	0.0907027	292	0.91588
GTEx_Breast_Mammary_Tissue_MCF7_deoxycholic.acid_1.11um_24h	-0.0785746	0.0902862	292	0.91588
GTEx_Breast_Mammary_Tissue_MCF7_TAK.715_10.0um_24h.1	-0.0787182	0.0898872	292	0.91588
GTEx_Breast_Mammary_Tissue_MCF7_faropenem_3.33um_24h	-0.0784058	0.0907568	292	0.91588
GTEx_Breast_Mammary_Tissue_MCF7_cytochalasin.b_1.39um_24h	-0.0787208	0.0898799	292	0.91588
GTEx_Breast_Mammary_Tissue_MCF7_SB.271046_0.37um_24h	-0.0782132	0.0912959	292	0.91588
GTEx_Breast_Mammary_Tissue_MCF7_CI.976_0.04um_24h	-0.0783591	0.0908871	292	0.91588
GTEx_Breast_Mammary_Tissue_MCF7_stavudine_10.0um_24h	-0.0785956	0.0902276	292	0.91588
GTEx_Breast_Mammary_Tissue_MCF7_lamotrigine_0.37um_24h	-0.0783032	0.0910436	292	0.91588
GTEx_Breast_Mammary_Tissue_MCF7_hesperidin_3.33um_24h	-0.0791905	0.0885845	292	0.91588
GTEx_Breast_Mammary_Tissue_MCF7_reserpine_0.12um_24h	-0.0786728	0.0900133	292	0.91588
GTEx_Breast_Mammary_Tissue_MDAMB231_XMD.1150_10É M_6h	-0.0786046	0.0902027	292	0.91588
GTEx_Breast_Mammary_Tissue_MDAMB231_AT.7519_1É M_6h	-0.0783885	0.090805	292	0.91588
GTEx_Breast_Mammary_Tissue_MDAMB231_GSK.690693_1.11um_3h	-0.0783845	0.0908161	292	0.91588
GTEx_Breast_Mammary_Tissue_MDAMB231_BX.912_0.37um_3h	-0.0784978	0.0905	292	0.91588
GTEx_Breast_Mammary_Tissue_MDAMB231_HG.5.88.01_10.0um_24h	-0.0785144	0.0904536	292	0.91588
GTEx_Breast_Mammary_Tissue_MDAMB231_selumetinib_0.37um_3h	-0.0786579	0.0900544	292	0.91588
GTEx_Breast_Mammary_Tissue_SKBR3_NVP.AUY922_10.0um_3h	-0.0787873	0.0896958	292	0.91588
GTEx_Breast_Mammary_Tissue_SKBR3_roscovitine_0.12um_3h	-0.0789822	0.0891571	292	0.91588
GTEx_Breast_Mammary_Tissue_SKBR3_XMD11.85H_1.11um_24h	-0.0783924	0.0907942	292	0.91588
GTEx_Brain_Anterior_cingulate_cortex_BA24_MNEU.E_AZ.628_0.04um_24h	-0.110554	0.0897604	149	0.91588
GTEx_Brain_Cerebellum_MNEU.E_FR.180204_3.33um_24h	-0.0710066	0.0897354	359	0.91588
GTEx_Brain_Hypothalamus_MNEU.E_ALW.II.49.7_1.11um_24h	-0.123999	0.0895414	119	0.91588
GTEx_Brain_Hypothalamus_MNEU.E_CGP.60474_0.37um_24h	-0.123056	0.0912195	119	0.91588
GTEx_Brain_Nucleus_accumbens_basal_ganglia_MNEU.E_masitinib_10.0um_24h	-0.101568	0.0886633	178	0.91588
GTEx_Brain_Putamen_basal_ganglia_MNEU.E_AZD.4547_0.04um_24h	-0.106216	0.0913419	159	0.91588
GTEx_Brain_Anterior_cingulate_cortex_BA24_NEU_dexrazoxane_10É M_24h	-0.11026	0.0903436	149	0.91588
GTEx_Brain_Anterior_cingulate_cortex_BA24_NEU_canrenoic.acid_10É M_24h	-0.110111	0.0906399	149	0.91588
GTEx_Brain_Anterior_cingulate_cortex_BA24_NEU_BG.1020_10É M_24h	-0.110987	0.0889049	149	0.91588
GTEx_Brain_Caudate_basal_ganglia_NEU_LM.1685_10É M_24h	-0.0936838	0.0907605	205	0.91588
GTEx_Brain_Caudate_basal_ganglia_NEU_BRD.K81795824_10É M_24h	-0.0936403	0.0908625	205	0.91588
GTEx_Brain_Caudate_basal_ganglia_NEU_AZD.7762_10É M_24h	-0.0941359	0.0897069	205	0.91588
GTEx_Brain_Caudate_basal_ganglia_NEU_erythromycin.estolate_10É M_24h	-0.0939244	0.0901986	205	0.91588
GTEx_Brain_Caudate_basal_ganglia_NEU_PQ.401_10É M_24h	-0.0945952	0.0886457	205	0.91588
GTEx_Brain_Caudate_basal_ganglia_NEU_BRD.K05677905_10É M_24h	-0.0946439	0.0885336	205	0.91588
GTEx_Brain_Caudate_basal_ganglia_NEU_BRD.K30645599_10É M_24h	-0.093413	0.0913961	205	0.91588
GTEx_Brain_Caudate_basal_ganglia_NEU_BRD.K79947405_10É M_24h	-0.0940762	0.0898453	205	0.91588
GTEx_Brain_Caudate_basal_ganglia_NEU_BRD.K74461819_10É M_24h	-0.0938851	0.0902903	205	0.91588
GTEx_Brain_Caudate_basal_ganglia_NEU_BRD.A42610307_10É M_6h	-0.0946582	0.0885007	205	0.91588
GTEx_Brain_Caudate_basal_ganglia_NEU_BML.210_10É M_6h	-0.0942427	0.0894592	205	0.91588
GTEx_Brain_Cerebellar_Hemisphere_NEU_BRD.K37762845_10É M_24h	-0.0837971	0.0898296	258	0.91588
GTEx_Brain_Cerebellar_Hemisphere_NEU_geldanamycin_10É M_24h.1	-0.0833713	0.0909439	258	0.91588
GTEx_Brain_Cerebellar_Hemisphere_NEU_BRD.K49861754_10É M_24h	-0.084024	0.0892395	258	0.91588
GTEx_Brain_Cerebellar_Hemisphere_NEU_tozasertib_10É M_24h	-0.0841641	0.0888768	258	0.91588
GTEx_Brain_Cerebellar_Hemisphere_NEU_capecitabine_10É M_24h	-0.0832176	0.0913489	258	0.91588
GTEx_Brain_Cerebellar_Hemisphere_NEU_triciribine_10É M_24h.1	-0.0840336	0.0892146	258	0.91588
GTEx_Brain_Cerebellar_Hemisphere_NEU_GW.441756_10É M_24h.1	-0.0839365	0.0894667	258	0.91588
GTEx_Brain_Cerebellar_Hemisphere_NEU_MRS.1220_10É M_24h	-0.0843109	0.088498	258	0.91588
GTEx_Brain_Cerebellar_Hemisphere_NEU_brimonidine_10É M_24h	-0.083947	0.0894396	258	0.91588
GTEx_Brain_Cerebellar_Hemisphere_NEU_BRD.K60391168_10É M_24h	-0.0836865	0.0901179	258	0.91588
GTEx_Brain_Cerebellar_Hemisphere_NEU_BRD.K70200040_10É M_24h	-0.0840419	0.0891933	258	0.91588
GTEx_Brain_Cerebellar_Hemisphere_NEU_BRD.K13195996_10É M_24h	-0.0841383	0.0889437	258	0.91588
GTEx_Brain_Cerebellar_Hemisphere_NEU_WAY.405_10É M_24h	-0.0832585	0.0912411	258	0.91588
GTEx_Brain_Cerebellar_Hemisphere_NEU_methoprene.acid_10É M_6h	-0.0832283	0.0913208	258	0.91588
GTEx_Brain_Cerebellar_Hemisphere_NEU_BG.1031_10É M_6h	-0.0842414	0.0886773	258	0.91588
GTEx_Brain_Cerebellum_NEU_BRD.K00944562_10É M_24h	-0.0708604	0.0901853	359	0.91588
GTEx_Brain_Cerebellum_NEU_BRD.K52099002_10É M_24h	-0.0708194	0.0903118	359	0.91588
GTEx_Brain_Cerebellum_NEU_cinacalcet_10É M_24h	-0.0713542	0.0886727	359	0.91588
GTEx_Brain_Cerebellum_NEU_WH.4025_10É M_24h	-0.0707111	0.0906462	359	0.91588
GTEx_Brain_Cerebellum_NEU_azacyclonol_10É M_24h	-0.0708983	0.0900684	359	0.91588
GTEx_Brain_Cerebellum_NEU_SRC.kinase.inhibitor.II_10É M_24h	-0.0706034	0.0909799	359	0.91588
GTEx_Brain_Cerebellum_NEU_BRD.K63494246_10É M_24h	-0.0713891	0.0885664	359	0.91588
GTEx_Brain_Cerebellum_NEU_geldanamycin_10É M_24h.5	-0.0709461	0.0899215	359	0.91588
GTEx_Brain_Cerebellum_NEU_BRD.K88373420_10É M_24h	-0.0706901	0.0907113	359	0.91588
GTEx_Brain_Cerebellum_NEU_tetrabenazine_10É M_24h.1	-0.0711128	0.0894099	359	0.91588
GTEx_Brain_Cerebellum_NEU_BRD.A00763758_10É M_6h	-0.0707519	0.0905201	359	0.91588
GTEx_Brain_Cerebellum_NEU_BRD.A40163033_10É M_6h	-0.0707497	0.0905269	359	0.91588
GTEx_Brain_Cerebellum_NEU_BRD.K27332342_10É M_24h	-0.0710807	0.089508	359	0.91588
GTEx_Brain_Cerebellum_NEU_chenodeoxycholic.acid_10É M_6h	-0.0705341	0.0911953	359	0.91588
GTEx_Brain_Cortex_NEU_MD.049_10É M_24h	-0.0881597	0.0913778	230	0.91588
GTEx_Brain_Cortex_NEU_EMF.BCA1.64_10É M_24h	-0.0881572	0.0913839	230	0.91588
GTEx_Brain_Cortex_NEU_BRD.K30511626_10É M_24h	-0.0885599	0.0903846	230	0.91588
GTEx_Brain_Cortex_NEU_farnesylcysteine.methyl.ester_10É M_24h	-0.0890792	0.0891078	230	0.91588
GTEx_Brain_Cortex_NEU_rimcazole_10É M_24h	-0.0892316	0.0887356	230	0.91588
GTEx_Brain_Cortex_NEU_BRD.K16782389_10É M_24h	-0.0881555	0.0913883	230	0.91588
GTEx_Brain_Cortex_NEU_BRD.K77793090_10É M_24h	-0.0886817	0.0900838	230	0.91588
GTEx_Brain_Cortex_NEU_BRD.K80171496_10É M_24h	-0.0890587	0.0891578	230	0.91588
GTEx_Brain_Cortex_NEU_BRD.A92334183_10É M_24h	-0.0882541	0.0911427	230	0.91588
GTEx_Brain_Cortex_NEU_loperamide_10É M_24h	-0.0883342	0.0909435	230	0.91588
GTEx_Brain_Frontal_Cortex_BA9_NEU_CAY.10470_10É M_24h	-0.103536	0.0895396	170	0.91588
GTEx_Brain_Frontal_Cortex_BA9_NEU_BRD.K58070753_10É M_24h	-0.104026	0.0885091	170	0.91588
GTEx_Brain_Frontal_Cortex_BA9_NEU_ST.4042556_10É M_24h	-0.103431	0.0897603	170	0.91588
GTEx_Brain_Frontal_Cortex_BA9_NEU_sorafenib_10É M_24h.1	-0.103668	0.0892602	170	0.91588
GTEx_Brain_Frontal_Cortex_BA9_NEU_erlotinib_10É M_24h	-0.103371	0.0898881	170	0.91588
GTEx_Brain_Frontal_Cortex_BA9_NEU_BRD.K41878610_10É M_24h	-0.102949	0.0907845	170	0.91588
GTEx_Brain_Frontal_Cortex_BA9_NEU_BRD.K58808184_10É M_24h	-0.103839	0.0889017	170	0.91588
GTEx_Brain_Frontal_Cortex_BA9_NEU_BRD.K43014159_10É M_6h	-0.103738	0.0891137	170	0.91588
GTEx_Brain_Hippocampus_NEU_HU.211_10É M_24h	-0.120591	0.0893036	126	0.91588
GTEx_Brain_Hippocampus_NEU_MD.II.038_10É M_24h	-0.120747	0.0890209	126	0.91588
GTEx_Brain_Hippocampus_NEU_givinostat_10É M_24h	-0.120693	0.089119	126	0.91588
GTEx_Brain_Hippocampus_NEU_BRD.K18074178_10É M_24h	-0.120242	0.0899393	126	0.91588
GTEx_Brain_Hippocampus_NEU_BRD.K20332840_10É M_24h	-0.120087	0.0902213	126	0.91588
GTEx_Brain_Hippocampus_NEU_AGK.2_10É M_24h	-0.120564	0.0893529	126	0.91588
GTEx_Brain_Hippocampus_NEU_trichostatin.a_10É M_24h.10	-0.120546	0.0893856	126	0.91588
GTEx_Brain_Hippocampus_NEU_thapsigargin_10É M_24h	-0.120507	0.0894561	126	0.91588
GTEx_Brain_Hippocampus_NEU_PMSF_10É M_6h	-0.119736	0.0908648	126	0.91588
GTEx_Brain_Hippocampus_NEU_loperamide_10É M_6h	-0.12063	0.0892332	126	0.91588
GTEx_Brain_Hypothalamus_NEU_BRD.A62200266_10É M_24h	-0.124523	0.0886201	119	0.91588
GTEx_Brain_Hypothalamus_NEU_BRD.K09997269_10É M_24h	-0.123796	0.0899005	119	0.91588
GTEx_Brain_Hypothalamus_NEU_RAN.29_10É M_24h	-0.123921	0.0896799	119	0.91588
GTEx_Brain_Hypothalamus_NEU_BRD.K09191212_10É M_24h	-0.124434	0.0887763	119	0.91588
GTEx_Brain_Hypothalamus_NEU_tyrphostin.AG.126_10É M_24h	-0.124295	0.0890204	119	0.91588
GTEx_Brain_Nucleus_accumbens_basal_ganglia_NEU_RAN.02_10É M_24h	-0.10155	0.0887022	178	0.91588
GTEx_Brain_Nucleus_accumbens_basal_ganglia_NEU_sorafenib_10É M_24h.1	-0.101423	0.0889752	178	0.91588
GTEx_Brain_Nucleus_accumbens_basal_ganglia_NEU_BRD.K58141791_10É M_24h	-0.101082	0.0897094	178	0.91588
GTEx_Brain_Nucleus_accumbens_basal_ganglia_NEU_BRD.K32927008_10É M_24h	-0.101211	0.0894312	178	0.91588
GTEx_Brain_Nucleus_accumbens_basal_ganglia_NEU_crizotinib_10É M_24h	-0.101038	0.0898061	178	0.91588
GTEx_Brain_Nucleus_accumbens_basal_ganglia_NEU_BRD.K03050720_10É M_24h	-0.100729	0.0904756	178	0.91588
GTEx_Brain_Nucleus_accumbens_basal_ganglia_NEU_BRD.K63923428_10É M_24h	-0.100993	0.0899029	178	0.91588
GTEx_Brain_Nucleus_accumbens_basal_ganglia_NEU_BRD.K87340398_10É M_24h	-0.101532	0.0887398	178	0.91588
GTEx_Brain_Nucleus_accumbens_basal_ganglia_NEU_alpha.methylserotonin_10É M_6h	-0.100535	0.090898	178	0.91588
GTEx_Brain_Nucleus_accumbens_basal_ganglia_NEU_BRD.A29119732_10É M_6h	-0.101576	0.0886464	178	0.91588
GTEx_Brain_Nucleus_accumbens_basal_ganglia_NEU_a.disintegrin.and.metalloproteinase_10É M_6h	-0.100607	0.0907411	178	0.91588
GTEx_Brain_Nucleus_accumbens_basal_ganglia_NEU_clofibric.acid_10É M_24h.1	-0.101062	0.0897532	178	0.91588
GTEx_Brain_Nucleus_accumbens_basal_ganglia_NEU_pregnenolone_10É M_24h.2	-0.100731	0.090471	178	0.91588
GTEx_Brain_Nucleus_accumbens_basal_ganglia_NEU_tacedinaline_10É M_24h	-0.100462	0.0910584	178	0.91588
GTEx_Brain_Nucleus_accumbens_basal_ganglia_NEU_alitretinoin_10É M_6h	-0.100843	0.0902282	178	0.91588
GTEx_Brain_Nucleus_accumbens_basal_ganglia_NEU_C2.dihydroceramide_10É M_6h	-0.101317	0.0892019	178	0.91588
GTEx_Brain_Putamen_basal_ganglia_NEU_BRD.K52099002_10É M_24h	-0.107156	0.0894091	159	0.91588
GTEx_Brain_Putamen_basal_ganglia_NEU_BRD.K86110682_10É M_24h	-0.107219	0.0892813	159	0.91588
GTEx_Brain_Putamen_basal_ganglia_NEU_capecitabine_10É M_24h	-0.106653	0.0904407	159	0.91588
GTEx_Brain_Putamen_basal_ganglia_NEU_methylergometrine_10É M_24h	-0.106362	0.0910394	159	0.91588
GTEx_Brain_Putamen_basal_ganglia_NEU_BRD.K05984448_10É M_24h	-0.10712	0.0894822	159	0.91588
GTEx_Brain_Putamen_basal_ganglia_NEU_BRD.K37650321_10É M_24h	-0.106329	0.0911087	159	0.91588
GTEx_Brain_Putamen_basal_ganglia_NEU_BRD.K79112806_10É M_24h	-0.106423	0.0909144	159	0.91588
GTEx_Brain_Putamen_basal_ganglia_NEU_BRD.K13528168_10É M_24h	-0.106565	0.0906206	159	0.91588
GTEx_Brain_Putamen_basal_ganglia_NEU_eseroline_10É M_24h	-0.106635	0.090476	159	0.91588
GTEx_Brain_Putamen_basal_ganglia_NEU_riluzole_10É M_6h	-0.106729	0.0902828	159	0.91588
GTEx_Brain_Putamen_basal_ganglia_NEU_NSC.3852_10É M_24h	-0.107435	0.0888411	159	0.91588
GTEx_Brain_Caudate_basal_ganglia_NEU_sirolimus_10.0um_24h	-0.093557	0.0910576	205	0.91588
GTEx_Brain_Caudate_basal_ganglia_NEU_NVP.TAE226_0.04um_24h	-0.0935079	0.091173	205	0.91588
GTEx_Brain_Caudate_basal_ganglia_NEU_dinaciclib_1.11um_24h	-0.0941289	0.0897231	205	0.91588
GTEx_Brain_Caudate_basal_ganglia_NEU_LY.2603618_1.11um_24h	-0.0937396	0.09063	205	0.91588
GTEx_Brain_Caudate_basal_ganglia_NEU_JWE.035_10.0um_24h	-0.0937684	0.0905627	205	0.91588
GTEx_Brain_Cerebellar_Hemisphere_NEU_GSK.J2_0.04um_24h	-0.0837827	0.0898669	258	0.91588
GTEx_Brain_Cerebellar_Hemisphere_NEU_AZD.7762_1.11um_24h	-0.0841615	0.0888837	258	0.91588
GTEx_Brain_Cerebellar_Hemisphere_NEU_JNK.IN.5A_1.11um_24h	-0.0836593	0.0901891	258	0.91588
GTEx_Brain_Cerebellum_NEU_bosutinib_10.0um_24h	-0.0707996	0.0903727	359	0.91588
GTEx_Brain_Cerebellum_NEU_masitinib_0.12um_24h	-0.0704902	0.0913317	359	0.91588
GTEx_Brain_Cerebellum_NEU_veliparib_0.04um_24h	-0.0711178	0.0893944	359	0.91588
GTEx_Brain_Cerebellum_NEU_NPK76.II.72.1_10.0um_24h	-0.0705636	0.0911035	359	0.91588
GTEx_Brain_Cerebellum_NEU_LY.2603618_0.37um_24h	-0.0712296	0.0890525	359	0.91588
GTEx_Brain_Frontal_Cortex_BA9_NEU_PF.03758309_1.11um_24h	-0.103522	0.0895694	170	0.91588
GTEx_Brain_Hippocampus_NEU_mocetinostat_0.37um_24h	-0.120201	0.0900135	126	0.91588
GTEx_Brain_Hypothalamus_NEU_JW55_0.37um_24h	-0.123931	0.089661	119	0.91588
GTEx_Brain_Nucleus_accumbens_basal_ganglia_NEU_KU.60019_3.33um_24h	-0.100913	0.0900757	178	0.91588
GTEx_Brain_Nucleus_accumbens_basal_ganglia_NEU_CTB_1.11um_24h	-0.10105	0.0897795	178	0.91588
GTEx_Brain_Nucleus_accumbens_basal_ganglia_NEU_ponatinib_10.0um_24h	-0.100901	0.0901012	178	0.91588
GTEx_Brain_Putamen_basal_ganglia_NEU_tyrphostin.AG.1478_3.33um_24h	-0.106883	0.0899673	159	0.91588
GTEx_Brain_Putamen_basal_ganglia_NEU_IOX2_0.04um_24h	-0.107173	0.0893756	159	0.91588
GTEx_Brain_Anterior_cingulate_cortex_BA24_NPC_calmidazolium_10É M_24h	-0.109734	0.0913944	149	0.91588
GTEx_Brain_Anterior_cingulate_cortex_BA24_NPC_tenofovir_10É M_24h	-0.109911	0.0910384	149	0.91588
GTEx_Brain_Anterior_cingulate_cortex_BA24_NPC_norcyclobenzaprine_10É M_24h	-0.110075	0.0907123	149	0.91588
GTEx_Brain_Anterior_cingulate_cortex_BA24_NPC_BRD.K69894866_10É M_24h	-0.110601	0.0896671	149	0.91588
GTEx_Brain_Anterior_cingulate_cortex_BA24_NPC_BRD.K01477275_10É M_24h	-0.110753	0.089366	149	0.91588
GTEx_Brain_Caudate_basal_ganglia_NPC_BRD.K66381707_10É M_24h	-0.0940641	0.0898735	205	0.91588
GTEx_Brain_Caudate_basal_ganglia_NPC_decitabine_10É M_24h	-0.0945736	0.0886952	205	0.91588
GTEx_Brain_Caudate_basal_ganglia_NPC_danoprevir_10É M_24h	-0.0936918	0.0907419	205	0.91588
GTEx_Brain_Caudate_basal_ganglia_NPC_ipratropium_10É M_24h	-0.0939816	0.0900655	205	0.91588
GTEx_Brain_Caudate_basal_ganglia_NPC_LY.165163_10É M_6h	-0.0939161	0.0902181	205	0.91588
GTEx_Brain_Caudate_basal_ganglia_NPC_BRD.K30553817_10É M_6h	-0.0944719	0.0889296	205	0.91588
GTEx_Brain_Caudate_basal_ganglia_NPC_BRD.K37365015_10É M_6h	-0.0937071	0.0907059	205	0.91588
GTEx_Brain_Caudate_basal_ganglia_NPC_trichostatin.a_10É M_24h.12	-0.0934619	0.091281	205	0.91588
GTEx_Brain_Caudate_basal_ganglia_NPC_apicidin_10É M_24h.2	-0.0944197	0.0890501	205	0.91588
GTEx_Brain_Caudate_basal_ganglia_NPC_ionomycin_10É M_6h	-0.0943876	0.089124	205	0.91588
GTEx_Brain_Caudate_basal_ganglia_NPC_foxy.5_10É M_6h	-0.0942462	0.0894511	205	0.91588
GTEx_Brain_Cerebellar_Hemisphere_NPC_BRD.K14704318_10É M_24h	-0.0840212	0.0892468	258	0.91588
GTEx_Brain_Cerebellar_Hemisphere_NPC_BRD.K97631938_10É M_24h	-0.0841762	0.0888457	258	0.91588
GTEx_Brain_Cerebellar_Hemisphere_NPC_TG.100115_10É M_24h	-0.0840721	0.089115	258	0.91588
GTEx_Brain_Cerebellar_Hemisphere_NPC_BRD.A13914662_10É M_24h	-0.0838626	0.0896589	258	0.91588
GTEx_Brain_Cerebellar_Hemisphere_NPC_BRD.K81314178_10É M_24h	-0.0838864	0.0895971	258	0.91588
GTEx_Brain_Cerebellar_Hemisphere_NPC_BRD.K86048057_10É M_24h	-0.0831772	0.0914554	258	0.91588
GTEx_Brain_Cerebellar_Hemisphere_NPC_TTNPB_10É M_6h	-0.0840077	0.0892818	258	0.91588
GTEx_Brain_Cerebellum_NPC_AS.604850_10É M_24h	-0.0711152	0.0894022	359	0.91588
GTEx_Brain_Cerebellum_NPC_3.6.dimethoxyflavone_10É M_24h	-0.0705997	0.0909914	359	0.91588
GTEx_Brain_Cerebellum_NPC_BRD.K94616516_10É M_24h	-0.0712934	0.0888578	359	0.91588
GTEx_Brain_Cerebellum_NPC_pirinixic.acid_10É M_24h.1	-0.0705667	0.0910938	359	0.91588
GTEx_Brain_Cerebellum_NPC_bezafibrate_10É M_6h	-0.071393	0.0885546	359	0.91588
GTEx_Brain_Cortex_NPC_BRD.K44540157_10É M_24h	-0.0892986	0.0885722	230	0.91588
GTEx_Brain_Cortex_NPC_BRD.K59946561_10É M_24h	-0.0889036	0.0895379	230	0.91588
GTEx_Brain_Cortex_NPC_lypressin_10É M_24h	-0.0885779	0.09034	230	0.91588
GTEx_Brain_Cortex_NPC_phenolphthalein_10É M_24h	-0.0887828	0.0898349	230	0.91588
GTEx_Brain_Cortex_NPC_anagrelide_10É M_24h	-0.0891699	0.088886	230	0.91588
GTEx_Brain_Cortex_NPC_penitrem.a_10É M_24h	-0.0882561	0.0911378	230	0.91588
GTEx_Brain_Cortex_NPC_BRD.K31975688_10É M_24h	-0.0882628	0.0911212	230	0.91588
GTEx_Brain_Cortex_NPC_BRD.K98850601_10É M_24h	-0.0889426	0.0894423	230	0.91588
GTEx_Brain_Frontal_Cortex_BA9_NPC_mofezolac_10É M_24h	-0.103771	0.0890445	170	0.91588
GTEx_Brain_Frontal_Cortex_BA9_NPC_PATI.1.2.3_10É M_24h	-0.102657	0.0914081	170	0.91588
GTEx_Brain_Frontal_Cortex_BA9_NPC_alpha.methylserotonin_10É M_6h	-0.102705	0.0913066	170	0.91588
GTEx_Brain_Frontal_Cortex_BA9_NPC_celecoxib_10É M_24h.1	-0.102661	0.0914009	170	0.91588
GTEx_Brain_Frontal_Cortex_BA9_NPC_IQ1_10É M_24h	-0.103198	0.0902546	170	0.91588
GTEx_Brain_Frontal_Cortex_BA9_NPC_HO.013_10É M_6h	-0.10392	0.0887315	170	0.91588
GTEx_Brain_Hippocampus_NPC_HU.211_10É M_24h	-0.12	0.0903804	126	0.91588
GTEx_Brain_Hippocampus_NPC_HMN.214_10É M_24h	-0.119741	0.0908562	126	0.91588
GTEx_Brain_Hippocampus_NPC_CGP.71683_10É M_24h	-0.120522	0.0894292	126	0.91588
GTEx_Brain_Hippocampus_NPC_digoxin_10É M_24h.1	-0.120816	0.0888965	126	0.91588
GTEx_Brain_Hippocampus_NPC_quercetin_10É M_24h	-0.120027	0.0903313	126	0.91588
GTEx_Brain_Hippocampus_NPC_BRD.K80666761_10É M_24h	-0.119742	0.0908538	126	0.91588
GTEx_Brain_Hippocampus_NPC_BRD.K95047050_10É M_24h	-0.120204	0.090008	126	0.91588
GTEx_Brain_Hippocampus_NPC_p.aminophenethylspiperone_10É M_24h	-0.119967	0.0904412	126	0.91588
GTEx_Brain_Hippocampus_NPC_hydroxycholesterol_10É M_24h.1	-0.119661	0.0910027	126	0.91588
GTEx_Brain_Hippocampus_NPC_vorinostat_10É M_24h.11	-0.119478	0.0913397	126	0.91588
GTEx_Brain_Hippocampus_NPC_imiquimod_10É M_6h	-0.119547	0.0912122	126	0.91588
GTEx_Brain_Hypothalamus_NPC_BRD.K19166598_10É M_24h	-0.124295	0.0890204	119	0.91588
GTEx_Brain_Hypothalamus_NPC_floxuridine_10É M_24h	-0.124432	0.0887791	119	0.91588
GTEx_Brain_Hypothalamus_NPC_entinostat_10É M_24h	-0.123707	0.0900583	119	0.91588
GTEx_Brain_Hypothalamus_NPC_phenformin_10É M_24h	-0.123041	0.0912454	119	0.91588
GTEx_Brain_Hypothalamus_NPC_norethisterone_10É M_24h	-0.1237	0.090071	119	0.91588
GTEx_Brain_Hypothalamus_NPC_BRD.K42454450_10É M_24h	-0.123216	0.0909332	119	0.91588
GTEx_Brain_Hypothalamus_NPC_norfenfluramine_10É M_6h.1	-0.12391	0.0896984	119	0.91588
GTEx_Brain_Nucleus_accumbens_basal_ganglia_NPC_BAS.00594560_10É M_24h	-0.100948	0.0899997	178	0.91588
GTEx_Brain_Nucleus_accumbens_basal_ganglia_NPC_nilotinib_10É M_24h	-0.101304	0.0892305	178	0.91588
GTEx_Brain_Nucleus_accumbens_basal_ganglia_NPC_BRD.K91047982_10É M_24h	-0.101177	0.0895048	178	0.91588
GTEx_Brain_Nucleus_accumbens_basal_ganglia_NPC_PD.173074_10É M_24h.1	-0.101164	0.0895324	178	0.91588
GTEx_Brain_Nucleus_accumbens_basal_ganglia_NPC_phenazone_10É M_24h	-0.101086	0.0897024	178	0.91588
GTEx_Brain_Nucleus_accumbens_basal_ganglia_NPC_tyrphostin.AG.1478_10É M_24h	-0.101375	0.0890783	178	0.91588
GTEx_Brain_Nucleus_accumbens_basal_ganglia_NPC_BRD.K24798550_10É M_24h	-0.100336	0.0913343	178	0.91588
GTEx_Brain_Nucleus_accumbens_basal_ganglia_NPC_BRD.K63828515_10É M_24h	-0.101389	0.0890485	178	0.91588
GTEx_Brain_Nucleus_accumbens_basal_ganglia_NPC_BRD.K97972722_10É M_24h	-0.101273	0.0892982	178	0.91588
GTEx_Brain_Nucleus_accumbens_basal_ganglia_NPC_reboxetine_10É M_24h.1	-0.101117	0.0896335	178	0.91588
GTEx_Brain_Putamen_basal_ganglia_NPC_BRD.K76236182_10É M_24h	-0.106164	0.0914504	159	0.91588
GTEx_Brain_Putamen_basal_ganglia_NPC_PD.173074_10É M_24h	-0.106328	0.0911104	159	0.91588
GTEx_Brain_Putamen_basal_ganglia_NPC_XMD.892_10É M_24h	-0.106871	0.0899917	159	0.91588
GTEx_Brain_Putamen_basal_ganglia_NPC_estrone_10É M_24h	-0.10662	0.0905067	159	0.91588
GTEx_Brain_Putamen_basal_ganglia_NPC_bufalin_10É M_24h	-0.10691	0.0899124	159	0.91588
GTEx_Brain_Putamen_basal_ganglia_NPC_BRD.K71339761_10É M_24h	-0.107328	0.0890595	159	0.91588
GTEx_Brain_Anterior_cingulate_cortex_BA24_NPC_JQ1...._0.04um_24h.1	-0.110788	0.0892978	149	0.91588
GTEx_Brain_Caudate_basal_ganglia_NPC_olaparib_0.37um_24h	-0.0938186	0.0904454	205	0.91588
GTEx_Brain_Cerebellar_Hemisphere_NPC_tivantinib_1.11um_24h	-0.0833638	0.0909638	258	0.91588
GTEx_Brain_Cerebellar_Hemisphere_NPC_garcinol_0.12um_24h	-0.0836852	0.0901213	258	0.91588
GTEx_Brain_Cerebellar_Hemisphere_NPC_JWE.035_1.11um_24h	-0.0837534	0.0899433	258	0.91588
GTEx_Brain_Cerebellum_NPC_anacardic.acid_0.12um_24h	-0.0705959	0.0910033	359	0.91588
GTEx_Brain_Cerebellum_NPC_SB.203580_0.12um_24h	-0.0713739	0.0886127	359	0.91588
GTEx_Brain_Cortex_NPC_palbociclib_0.5um_6h.2	-0.0885347	0.0904469	230	0.91588
GTEx_Brain_Nucleus_accumbens_basal_ganglia_NPC_KIN001.244_0.37um_24h	-0.100856	0.0902004	178	0.91588
GTEx_Brain_Nucleus_accumbens_basal_ganglia_NPC_SGX523_10.0um_24h	-0.100674	0.0905963	178	0.91588
GTEx_Brain_Putamen_basal_ganglia_NPC_masitinib_0.04um_24h	-0.10674	0.0902614	159	0.91588
GTEx_Brain_Putamen_basal_ganglia_NPC_CGP.60474_0.37um_24h	-0.107121	0.0894815	159	0.91588
GTEx_Brain_Putamen_basal_ganglia_NPC_CGP.60474_10.0um_24h.1	-0.106325	0.0911166	159	0.91588
GTEx_Brain_Anterior_cingulate_cortex_BA24_NPC.CAS9_SB.525334_0.12um_24h	-0.10987	0.0911219	149	0.91588
GTEx_Brain_Anterior_cingulate_cortex_BA24_NPC.CAS9_A.769662_3.33um_24h	-0.110369	0.0901273	149	0.91588
GTEx_Brain_Caudate_basal_ganglia_NPC.CAS9_TPCA.1_10.0um_24h	-0.0934097	0.0914039	205	0.91588
GTEx_Brain_Caudate_basal_ganglia_NPC.CAS9_GSK.1059615_0.12um_24h.2	-0.0938861	0.0902879	205	0.91588
GTEx_Brain_Cerebellar_Hemisphere_NPC.CAS9_dabrafenib_10.0um_24h	-0.0842546	0.0886431	258	0.91588
GTEx_Brain_Cerebellar_Hemisphere_NPC.CAS9_KIN001.260_0.12um_24h	-0.0839187	0.089513	258	0.91588
GTEx_Brain_Cerebellum_NPC.CAS9_GW.5074_3.33um_24h	-0.0709782	0.0898228	359	0.91588
GTEx_Brain_Cortex_NPC.CAS9_XMD.885_0.04um_24h	-0.0888805	0.0895948	230	0.91588
GTEx_Brain_Cortex_NPC.CAS9_ALW.II.49.7_0.37um_24h	-0.0884213	0.0907276	230	0.91588
GTEx_Brain_Cortex_NPC.CAS9_GSK.461364_0.04um_24h	-0.0889111	0.0895196	230	0.91588
GTEx_Brain_Cortex_NPC.CAS9_ALW.II.38.3_1.11um_24h	-0.0881747	0.0913403	230	0.91588
GTEx_Brain_Frontal_Cortex_BA9_NPC.CAS9_JQ1...._1.11um_24h	-0.102641	0.0914428	170	0.91588
GTEx_Brain_Hypothalamus_NPC.CAS9_KIN001.270_0.37um_24h	-0.123397	0.0906092	119	0.91588
GTEx_Brain_Nucleus_accumbens_basal_ganglia_NPC.CAS9_KU.55933_0.12um_24h	-0.100363	0.0912749	178	0.91588
GTEx_Brain_Nucleus_accumbens_basal_ganglia_NPC.CAS9_AZ.20_10.0um_24h	-0.100735	0.0904619	178	0.91588
GTEx_Brain_Anterior_cingulate_cortex_BA24_NPC.TAK_rondual.kinase.inhibitor_3.33um_24h	-0.111189	0.0885099	149	0.91588
GTEx_Brain_Caudate_basal_ganglia_NPC.TAK_BGT.226_0.12um_24h	-0.094132	0.0897159	205	0.91588
GTEx_Brain_Caudate_basal_ganglia_NPC.TAK_resveratrol_3.33um_24h	-0.0941139	0.089758	205	0.91588
GTEx_Brain_Caudate_basal_ganglia_NPC.TAK_aurora.a.inhibitor.i_0.37um_24h	-0.0939328	0.0901791	205	0.91588
GTEx_Brain_Caudate_basal_ganglia_NPC.TAK_olaparib_0.04um_24h.1	-0.0940116	0.0899957	205	0.91588
GTEx_Brain_Cerebellar_Hemisphere_NPC.TAK_PF.04217903_0.12um_24h	-0.0834435	0.0907543	258	0.91588
GTEx_Brain_Cerebellar_Hemisphere_NPC.TAK_CX.5461_10.0um_24h	-0.083687	0.0901166	258	0.91588
GTEx_Brain_Cerebellar_Hemisphere_NPC.TAK_I.BET.762_1.0um_6h.2	-0.0838666	0.0896485	258	0.91588
GTEx_Brain_Cerebellar_Hemisphere_NPC.TAK_ruxolitinib_0.5um_6h.2	-0.084093	0.0890608	258	0.91588
GTEx_Brain_Cerebellum_NPC.TAK_BMS.509744_3.33um_24h	-0.0710854	0.0894937	359	0.91588
GTEx_Brain_Cortex_NPC.TAK_KIN001.127_0.12um_24h	-0.08875	0.0899155	230	0.91588
GTEx_Brain_Frontal_Cortex_BA9_NPC.TAK_JQ1...._1.11um_24h.1	-0.103469	0.0896803	170	0.91588
GTEx_Brain_Frontal_Cortex_BA9_NPC.TAK_belinostat_0.04um_24h	-0.102704	0.0913079	170	0.91588
GTEx_Brain_Hippocampus_NPC.TAK_tivantinib_0.12um_24h	-0.120411	0.0896309	126	0.91588
GTEx_Brain_Hypothalamus_NPC.TAK_olaparib_0.04um_24h.1	-0.123166	0.0910223	119	0.91588
GTEx_Brain_Putamen_basal_ganglia_NPC.TAK_rebastinib_10.0um_24h	-0.106337	0.0910919	159	0.91588
GTEx_Brain_Putamen_basal_ganglia_NPC.TAK_ACY.1215_10.0um_24h	-0.107437	0.0888381	159	0.91588
GTEx_Brain_Putamen_basal_ganglia_NPC.TAK_rondual.kinase.inhibitor_0.12um_24h	-0.10709	0.0895444	159	0.91588
GTEx_Brain_Putamen_basal_ganglia_NPC.TAK_cpi.169_1.0um_6h	-0.106982	0.0897658	159	0.91588
GTEx_Brain_Putamen_basal_ganglia_NPC.TAK_epz.5676_10.0um_6h.1	-0.106224	0.0913249	159	0.91588
GTEx_Colon_Sigmoid_AGS_mepacrine_10É M_6h	-0.0790825	0.0896338	290	0.91588
GTEx_Colon_Sigmoid_AGS_BRD.K59470558_10É M_6h	-0.0785691	0.0910579	290	0.91588
GTEx_Colon_Sigmoid_AGS_BRD.K86682249_10É M_6h	-0.0787787	0.0904744	290	0.91588
GTEx_Colon_Transverse_AGS_BRD.K50776152_40É M_6h	-0.0773565	0.0907317	300	0.91588
GTEx_Colon_Transverse_AGS_dorsomorphin_10É M_6h	-0.0774154	0.0905651	300	0.91588
GTEx_Small_Intestine_Terminal_Ileum_AGS_BRD.K35716340_10É M_6h	-0.109952	0.0887517	152	0.91588
GTEx_Colon_Sigmoid_CL34_wortmannin_10É M_6h	-0.0789329	0.0900471	290	0.91588
GTEx_Small_Intestine_Terminal_Ileum_CL34_blebbistatin_40É M_6h	-0.10978	0.0890929	152	0.91588
GTEx_Colon_Sigmoid_HCT116_piperlongumine_10É M_6h	-0.0788405	0.090303	290	0.91588
GTEx_Colon_Sigmoid_HCT116_kinetin.riboside_10É M_6h	-0.0788305	0.0903306	290	0.91588
GTEx_Small_Intestine_Terminal_Ileum_HCT116_fumonisin.b1_100É M_6h	-0.109444	0.0897642	152	0.91588
GTEx_Small_Intestine_Terminal_Ileum_HCT116_PIK.75_100nM_6h	-0.109184	0.0902847	152	0.91588
GTEx_Colon_Sigmoid_HT115_PRL.3.inhibitor.I_40É M_6h	-0.0793481	0.0889032	290	0.91588
GTEx_Colon_Sigmoid_HT115_kinetin.riboside_10É M_6h	-0.0787365	0.0905916	290	0.91588
GTEx_Small_Intestine_Terminal_Ileum_HT115_SB.216763_10É M_6h	-0.10924	0.0901715	152	0.91588
GTEx_Small_Intestine_Terminal_Ileum_HT115_phenothiazine_10É M_6h	-0.109526	0.0896003	152	0.91588
GTEx_Colon_Sigmoid_HT29_emetine_500nM_24h	-0.0794303	0.0886782	290	0.91588
GTEx_Colon_Sigmoid_HT29_BRD.K42681396_10É M_6h	-0.0790474	0.0897305	290	0.91588
GTEx_Colon_Sigmoid_HT29_tosufloxacin_10É M_6h	-0.0789384	0.0900317	290	0.91588
GTEx_Colon_Sigmoid_HT29_bucladesine_10É M_6h.3	-0.0787732	0.0904898	290	0.91588
GTEx_Colon_Sigmoid_HT29_ITE_10É M_6h	-0.0784728	0.091327	290	0.91588
GTEx_Colon_Sigmoid_HT29_BRD.K80197532_5É M_24h	-0.0791299	0.0895029	290	0.91588
GTEx_Colon_Sigmoid_HT29_BRD.K19770227_5É M_24h	-0.0784235	0.091465	290	0.91588
GTEx_Colon_Sigmoid_HT29_BRD.K34382714_5É M_24h	-0.0789515	0.0899954	290	0.91588
GTEx_Colon_Sigmoid_HT29_BRD.K64190282_5É M_24h	-0.0784362	0.0914295	290	0.91588
GTEx_Colon_Sigmoid_HT29_BRD.K79947616_5É M_24h	-0.079081	0.0896378	290	0.91588
GTEx_Colon_Sigmoid_HT29_BRD.K10082717_5É M_24h	-0.0787274	0.090617	290	0.91588
GTEx_Colon_Sigmoid_HT29_BRD.K39260562_5É M_24h	-0.0788282	0.0903372	290	0.91588
GTEx_Colon_Sigmoid_HT29_BRD.K47014407_5É M_24h	-0.0787862	0.0904536	290	0.91588
GTEx_Colon_Sigmoid_HT29_BRD.K52215487_5É M_24h	-0.0789722	0.0899382	290	0.91588
GTEx_Colon_Sigmoid_HT29_BRD.K21095834_5É M_24h	-0.0789	0.090138	290	0.91588
GTEx_Colon_Sigmoid_HT29_BRD.K29655991_5É M_24h	-0.0791191	0.0895328	290	0.91588
GTEx_Colon_Sigmoid_HT29_BRD.K73062881_5É M_24h	-0.0785235	0.0911854	290	0.91588
GTEx_Colon_Sigmoid_HT29_vorinostat_10É M_24h.22	-0.0788386	0.0903082	290	0.91588
GTEx_Colon_Sigmoid_HT29_BRD.K30066603_10É M_24h	-0.0786578	0.0908106	290	0.91588
GTEx_Colon_Sigmoid_HT29_BRD.K28841686_10É M_24h	-0.0784337	0.0914364	290	0.91588
GTEx_Colon_Sigmoid_HT29_trequinsin_0.04É M_24h	-0.0784802	0.0913063	290	0.91588
GTEx_Colon_Transverse_HT29_iocetamic.acid_10É M_24h	-0.077466	0.0904221	300	0.91588
GTEx_Colon_Transverse_HT29_glycodeoxycholic.acid_10É M_6h	-0.0772797	0.0909492	300	0.91588
GTEx_Colon_Transverse_HT29_NSC.119889_10É M_6h	-0.0774555	0.0904517	300	0.91588
GTEx_Colon_Transverse_HT29_triptolide_100nM_24h	-0.0774159	0.0905635	300	0.91588
GTEx_Colon_Transverse_HT29_amlodipine_10É M_6h.2	-0.0779733	0.0889981	300	0.91588
GTEx_Colon_Transverse_HT29_fipronil_10É M_6h.1	-0.0775522	0.090179	300	0.91588
GTEx_Colon_Transverse_HT29_flavokavain.b_10É M_6h	-0.0780533	0.0887751	300	0.91588
GTEx_Colon_Transverse_HT29_SA.88642_5É M_24h	-0.0781318	0.0885565	300	0.91588
GTEx_Colon_Transverse_HT29_BRD.K77162730_5É M_24h	-0.0771547	0.0913041	300	0.91588
GTEx_Colon_Transverse_HT29_BRD.K45033698_5É M_24h	-0.077678	0.0898248	300	0.91588
GTEx_Colon_Transverse_HT29_BRD.K24112840_5É M_24h	-0.0772298	0.0910907	300	0.91588
GTEx_Colon_Transverse_HT29_BRD.K15752270_5É M_24h	-0.077218	0.0911242	300	0.91588
GTEx_Colon_Transverse_HT29_BRD.K18840975_5É M_24h	-0.0777049	0.0897493	300	0.91588
GTEx_Colon_Transverse_HT29_BRD.K16347954_5É M_24h	-0.07718	0.0912321	300	0.91588
GTEx_Colon_Transverse_HT29_BRD.K31129604_5É M_24h	-0.0774774	0.0903899	300	0.91588
GTEx_Colon_Transverse_HT29_BRD.K95553255_5É M_24h	-0.0771846	0.0912192	300	0.91588
GTEx_Colon_Transverse_HT29_BRD.K07907451_10É M_24h	-0.0771721	0.0912545	300	0.91588
GTEx_Colon_Transverse_HT29_BRD.K41862560_10É M_24h	-0.0777123	0.0897287	300	0.91588
GTEx_Colon_Transverse_HT29_doxorubicin_10É M_24h.1	-0.0775989	0.0900473	300	0.91588
GTEx_Small_Intestine_Terminal_Ileum_HT29_naloxone_10É M_24h	-0.1097	0.0892527	152	0.91588
GTEx_Small_Intestine_Terminal_Ileum_HT29_dihydroergocristine_10É M_6h.1	-0.108662	0.0913373	152	0.91588
GTEx_Small_Intestine_Terminal_Ileum_HT29_AG.99_10É M_6h	-0.109867	0.0889198	152	0.91588
GTEx_Small_Intestine_Terminal_Ileum_HT29_ixazomib_10É M_24h	-0.110083	0.088493	152	0.91588
GTEx_Small_Intestine_Terminal_Ileum_HT29_penfluridol_30É M_6h	-0.109594	0.0894639	152	0.91588
GTEx_Small_Intestine_Terminal_Ileum_HT29_BRD.K76211160_10É M_24h	-0.109981	0.0886941	152	0.91588
GTEx_Small_Intestine_Terminal_Ileum_HT29_BRD.K97629076_10É M_24h	-0.109854	0.0889467	152	0.91588
GTEx_Small_Intestine_Terminal_Ileum_HT29_KU.C104236N_10É M_6h	-0.108704	0.0912525	152	0.91588
GTEx_Small_Intestine_Terminal_Ileum_HT29_BRD.K85275009_10É M_6h	-0.109442	0.0897674	152	0.91588
GTEx_Small_Intestine_Terminal_Ileum_HT29_BRD.K08307026_10É M_6h	-0.109551	0.0895491	152	0.91588
GTEx_Small_Intestine_Terminal_Ileum_HT29_ST.056792_10É M_6h	-0.11003	0.0885978	152	0.91588
GTEx_Small_Intestine_Terminal_Ileum_HT29_diflunisal_10É M_6h.2	-0.110023	0.0886114	152	0.91588
GTEx_Small_Intestine_Terminal_Ileum_HT29_BRD.K12744202_5É M_24h	-0.108683	0.0912954	152	0.91588
GTEx_Small_Intestine_Terminal_Ileum_HT29_BRD.K78849449_5É M_24h	-0.10984	0.0889741	152	0.91588
GTEx_Small_Intestine_Terminal_Ileum_HT29_BRD.K79410674_5É M_24h	-0.109167	0.090319	152	0.91588
GTEx_Small_Intestine_Terminal_Ileum_HT29_BRD.K72947048_5É M_24h	-0.109628	0.0893955	152	0.91588
GTEx_Small_Intestine_Terminal_Ileum_HT29_BRD.K51218228_5É M_24h	-0.109041	0.0905712	152	0.91588
GTEx_Small_Intestine_Terminal_Ileum_HT29_BRD.K52914297_5É M_24h	-0.109144	0.0903651	152	0.91588
GTEx_Small_Intestine_Terminal_Ileum_HT29_BRD.K09557852_5É M_24h	-0.108764	0.0911315	152	0.91588
GTEx_Small_Intestine_Terminal_Ileum_HT29_BRD.K28190569_5É M_24h	-0.109673	0.089307	152	0.91588
GTEx_Small_Intestine_Terminal_Ileum_HT29_BRD.K07466598_5É M_24h	-0.110025	0.088608	152	0.91588
GTEx_Small_Intestine_Terminal_Ileum_HT29_BRD.K28924448_5É M_24h	-0.10902	0.0906143	152	0.91588
GTEx_Small_Intestine_Terminal_Ileum_HT29_BRD.K30007764_5É M_24h	-0.109382	0.0898871	152	0.91588
GTEx_Small_Intestine_Terminal_Ileum_HT29_BRD.K53636670_5É M_24h	-0.109719	0.0892153	152	0.91588
GTEx_Small_Intestine_Terminal_Ileum_HT29_BRD.K01621458_3.33É M_24h	-0.109531	0.0895901	152	0.91588
GTEx_Colon_Sigmoid_HT29_OTS.167_10.0um_24h	-0.0790192	0.0898084	290	0.91588
GTEx_Colon_Sigmoid_HT29_PD.0325901_0.12um_24h.3	-0.0792783	0.0890949	290	0.91588
GTEx_Colon_Sigmoid_HT29_PD.0325901_3.33um_24h.4	-0.0784501	0.0913903	290	0.91588
GTEx_Colon_Sigmoid_HT29_veliparib_10.0um_24h.1	-0.0785686	0.0910593	290	0.91588
GTEx_Colon_Sigmoid_HT29_atrasentan_10.0um_24h	-0.0792209	0.0892524	290	0.91588
GTEx_Colon_Sigmoid_HT29_formestane_0.04um_24h	-0.0793719	0.0888381	290	0.91588
GTEx_Colon_Sigmoid_HT29_levocetirizine_0.12um_24h	-0.0792115	0.0892784	290	0.91588
GTEx_Colon_Sigmoid_HT29_bortezomib_20.0um_24h.58	-0.0791933	0.0893285	290	0.91588
GTEx_Colon_Sigmoid_HT29_buflomedil_3.33um_24h	-0.0794229	0.0886983	290	0.91588
GTEx_Colon_Sigmoid_HT29_ornidazole_3.33um_24h	-0.0788192	0.090362	290	0.91588
GTEx_Colon_Sigmoid_HT29_glibenclamide_1.11um_24h	-0.0789299	0.0900553	290	0.91588
GTEx_Colon_Sigmoid_HT29_AMG.487_3.33um_24h	-0.0786285	0.0908922	290	0.91588
GTEx_Colon_Sigmoid_HT29_temozolomide_0.12um_24h	-0.0793356	0.0889375	290	0.91588
GTEx_Colon_Sigmoid_HT29_pramipexole_0.04um_24h	-0.0794307	0.0886771	290	0.91588
GTEx_Colon_Sigmoid_HT29_cefoperazone_0.37um_24h	-0.0785571	0.0910915	290	0.91588
GTEx_Colon_Sigmoid_HT29_lenvatinib_3.33um_24h	-0.0794372	0.0886593	290	0.91588
GTEx_Colon_Sigmoid_HT29_dapsone_0.04um_24h	-0.0787813	0.0904672	290	0.91588
GTEx_Colon_Sigmoid_HT29_NSC.4644_1.51um_24h	-0.0784449	0.0914051	290	0.91588
GTEx_Colon_Sigmoid_HT29_orlistat_0.37um_24h	-0.0789119	0.090105	290	0.91588
GTEx_Colon_Sigmoid_HT29_BI.2536_1.11um_24h.2	-0.078521	0.0911922	290	0.91588
GTEx_Colon_Sigmoid_HT29_linsitinib_3.33um_24h.1	-0.078675	0.0907627	290	0.91588
GTEx_Colon_Sigmoid_HT29_temsirolimus_10.0um_24h.1	-0.079435	0.0886654	290	0.91588
GTEx_Colon_Sigmoid_HT29_tetrahydrouridine_1.11um_24h	-0.0786321	0.0908823	290	0.91588
GTEx_Colon_Sigmoid_HT29_IKK.2.inhibitor.V_0.37um_24h	-0.0792659	0.089129	290	0.91588
GTEx_Colon_Sigmoid_HT29_bosentan_1.11um_24h	-0.0790234	0.0897968	290	0.91588
GTEx_Colon_Sigmoid_HT29_MG.132_20.0um_24h.295	-0.0789234	0.0900732	290	0.91588
GTEx_Colon_Sigmoid_HT29_eptifibatide_10.0um_24h	-0.0785214	0.0911912	290	0.91588
GTEx_Colon_Sigmoid_HT29_XL.147_0.37um_24h	-0.0791644	0.089408	290	0.91588
GTEx_Colon_Transverse_HT29_CGP.60474_1.11um_24h	-0.0778525	0.0893357	300	0.91588
GTEx_Colon_Transverse_HT29_CGP.60474_0.37um_24h	-0.0775067	0.0903072	300	0.91588
GTEx_Colon_Transverse_HT29_CGP.60474_1.11um_24h.4	-0.0774762	0.0903931	300	0.91588
GTEx_Colon_Transverse_HT29_dabrafenib_0.04um_24h	-0.0777633	0.0895855	300	0.91588
GTEx_Colon_Transverse_HT29_KI.20227_0.37um_24h	-0.0778692	0.089289	300	0.91588
GTEx_Colon_Transverse_HT29_acebutolol_1.11um_24h	-0.0780286	0.0888437	300	0.91588
GTEx_Colon_Transverse_HT29_oprozomib_0.04um_24h	-0.0779752	0.0889928	300	0.91588
GTEx_Colon_Transverse_HT29_omecamtiv.mecarbil_0.37um_24h	-0.077349	0.0907527	300	0.91588
GTEx_Colon_Transverse_HT29_benzthiazide_0.12um_24h	-0.0781326	0.0885543	300	0.91588
GTEx_Colon_Transverse_HT29_tetradecylthioacetic.acid_3.33um_24h	-0.0772516	0.0910289	300	0.91588
GTEx_Colon_Transverse_HT29_bemegride_0.12um_24h	-0.0777966	0.0894921	300	0.91588
GTEx_Colon_Transverse_HT29_fusidic.acid_0.12um_24h	-0.0771146	0.0914183	300	0.91588
GTEx_Colon_Transverse_HT29_etoposide_10.0um_24h	-0.0772649	0.0909911	300	0.91588
GTEx_Colon_Transverse_HT29_ticlopidine_0.04um_24h	-0.0773687	0.090697	300	0.91588
GTEx_Colon_Transverse_HT29_Y.27152_0.04um_24h	-0.0772112	0.0911434	300	0.91588
GTEx_Colon_Transverse_HT29_cholic.acid_0.37um_24h	-0.0776019	0.0900388	300	0.91588
GTEx_Colon_Transverse_HT29_nateglinide_0.37um_24h	-0.0775901	0.0900723	300	0.91588
GTEx_Colon_Transverse_HT29_PF.03758309_0.12um_24h.1	-0.0779801	0.0889792	300	0.91588
GTEx_Colon_Transverse_HT29_lerisetron_3.33um_24h	-0.0778739	0.0892758	300	0.91588
GTEx_Colon_Transverse_HT29_amuvatinib_3.33um_24h.1	-0.078059	0.0887593	300	0.91588
GTEx_Colon_Transverse_HT29_preladenant_0.12um_24h	-0.0771525	0.0913105	300	0.91588
GTEx_Colon_Transverse_HT29_desmopressin.acetate_3.33um_24h	-0.0777158	0.0897187	300	0.91588
GTEx_Colon_Transverse_HT29_cefozopran_0.37um_24h	-0.0781049	0.0886315	300	0.91588
GTEx_Colon_Transverse_HT29_quetiapine_0.37um_24h	-0.078155	0.0884922	300	0.91588
GTEx_Colon_Transverse_HT29_isradipine_3.33um_24h	-0.0773446	0.0907653	300	0.91588
GTEx_Colon_Transverse_HT29_halcinonide_0.12um_24h	-0.0775937	0.090062	300	0.91588
GTEx_Colon_Transverse_HT29_talazoparib_0.12um_24h	-0.0777238	0.0896962	300	0.91588
GTEx_Colon_Transverse_HT29_probenecid_0.12um_24h	-0.0780459	0.0887958	300	0.91588
GTEx_Colon_Transverse_HT29_ipratropium_1.11um_24h	-0.0779016	0.0891982	300	0.91588
GTEx_Colon_Transverse_HT29_gestrinone_0.04um_24h	-0.0771515	0.0913133	300	0.91588
GTEx_Small_Intestine_Terminal_Ileum_HT29_WZ.3105_0.37um_24h	-0.109816	0.0890216	152	0.91588
GTEx_Small_Intestine_Terminal_Ileum_HT29_WZ.3105_0.04um_24h	-0.109521	0.0896105	152	0.91588
GTEx_Small_Intestine_Terminal_Ileum_HT29_I.BET.151_10.0um_24h	-0.109681	0.0892902	152	0.91588
GTEx_Small_Intestine_Terminal_Ileum_HT29_GSK.2334470_0.04um_24h	-0.109996	0.0886655	152	0.91588
GTEx_Small_Intestine_Terminal_Ileum_HT29_AZD.1480_3.33um_24h	-0.108859	0.090938	152	0.91588
GTEx_Small_Intestine_Terminal_Ileum_HT29_bortezomib_20.0um_24h.5	-0.109223	0.0902058	152	0.91588
GTEx_Small_Intestine_Terminal_Ileum_HT29_phensuximide_0.37um_24h	-0.109408	0.089836	152	0.91588
GTEx_Small_Intestine_Terminal_Ileum_HT29_colforsin.daproate_3.33um_24h	-0.108697	0.0912665	152	0.91588
GTEx_Small_Intestine_Terminal_Ileum_HT29_LCL.161_10.0um_24h	-0.109233	0.0901865	152	0.91588
GTEx_Small_Intestine_Terminal_Ileum_HT29_propranolol_10.0um_24h	-0.109842	0.0889707	152	0.91588
GTEx_Small_Intestine_Terminal_Ileum_HT29_riluzole_0.04um_24h	-0.108717	0.091225	152	0.91588
GTEx_Small_Intestine_Terminal_Ileum_HT29_TG.100801_10.0um_24h	-0.10921	0.090233	152	0.91588
GTEx_Small_Intestine_Terminal_Ileum_HT29_XL.888_1.11um_24h	-0.109242	0.0901681	152	0.91588
GTEx_Small_Intestine_Terminal_Ileum_HT29_trimethoprim_3.33um_24h	-0.108613	0.0914375	152	0.91588
GTEx_Small_Intestine_Terminal_Ileum_HT29_alizapride_0.37um_24h	-0.108799	0.0910592	152	0.91588
GTEx_Small_Intestine_Terminal_Ileum_HT29_bortezomib_20.0um_24h.147	-0.109326	0.0900002	152	0.91588
GTEx_Small_Intestine_Terminal_Ileum_HT29_ARRY.334543_10.0um_24h	-0.108659	0.0913426	152	0.91588
GTEx_Small_Intestine_Terminal_Ileum_HT29_acipimox_10.0um_24h	-0.108701	0.0912577	152	0.91588
GTEx_Small_Intestine_Terminal_Ileum_HT29_phenylbutyrate_1.11um_24h	-0.109108	0.0904373	152	0.91588
GTEx_Small_Intestine_Terminal_Ileum_HT29_azelastine_0.04um_24h	-0.109047	0.0905593	152	0.91588
GTEx_Small_Intestine_Terminal_Ileum_HT29_imexon_0.04um_24h	-0.109849	0.0889569	152	0.91588
GTEx_Small_Intestine_Terminal_Ileum_HT29_ARN.509_0.37um_24h	-0.109114	0.0904253	152	0.91588
GTEx_Colon_Transverse_LOVO_MK.1775_10É M_6h	-0.0774973	0.0903338	300	0.91588
GTEx_Small_Intestine_Terminal_Ileum_LOVO_KU.0060648_10É M_6h	-0.109206	0.0902401	152	0.91588
GTEx_Small_Intestine_Terminal_Ileum_LOVO_BMS.536924_10É M_6h	-0.109632	0.0893887	152	0.91588
GTEx_Small_Intestine_Terminal_Ileum_LOVO_curcumin_50É M_6h	-0.109585	0.0894809	152	0.91588
GTEx_Colon_Sigmoid_MDST8_BRD.K41087962_500nM_6h	-0.0785213	0.0911915	290	0.91588
GTEx_Colon_Transverse_MDST8_carbamazepine_100É M_6h	-0.0774257	0.0905358	300	0.91588
GTEx_Colon_Transverse_MDST8_ERK.inhibitor.11E_500nM_6h	-0.0776696	0.0898485	300	0.91588
GTEx_Small_Intestine_Terminal_Ileum_MDST8_BRD.K41087962_500nM_6h	-0.11003	0.0885978	152	0.91588
GTEx_Small_Intestine_Terminal_Ileum_MDST8_MW.A1.12_10É M_6h	-0.109285	0.0900824	152	0.91588
GTEx_Colon_Sigmoid_NCIH508_minoxidil_10É M_6h	-0.0787315	0.0906056	290	0.91588
GTEx_Colon_Sigmoid_NCIH508_sonidegib_10É M_6h	-0.0790398	0.0897516	290	0.91588
GTEx_Colon_Transverse_NCIH508_TGX.115_100É M_6h	-0.0774033	0.0905993	300	0.91588
GTEx_Small_Intestine_Terminal_Ileum_NCIH508_LY.2183240_10É M_6h	-0.109951	0.0887534	152	0.91588
GTEx_Colon_Sigmoid_RKO_BRD.K19922318_10É M_6h	-0.0785395	0.0911406	290	0.91588
GTEx_Colon_Transverse_RKO_YM.155_500nM_6h	-0.0771745	0.0912479	300	0.91588
GTEx_Colon_Transverse_RKO_BRD.K92980438_100É M_6h	-0.0771951	0.0911892	300	0.91588
GTEx_Colon_Transverse_RKO_BMS.191011_10É M_6h	-0.0771006	0.0914581	300	0.91588
GTEx_Small_Intestine_Terminal_Ileum_RKO_pevonedistat_10É M_6h	-0.108948	0.0907591	152	0.91588
GTEx_Colon_Sigmoid_SNU1040_STAT3.inhibitor.VI_100É M_6h	-0.0794484	0.0886286	290	0.91588
GTEx_Colon_Transverse_SNU1040_PIK.75_100nM_6h	-0.0778297	0.0893994	300	0.91588
GTEx_Small_Intestine_Terminal_Ileum_SNU1040_emetine_500nM_6h	-0.108601	0.0914604	152	0.91588
GTEx_Small_Intestine_Terminal_Ileum_SNU1040_UK.356618_10É M_6h	-0.108952	0.0907522	152	0.91588
GTEx_Small_Intestine_Terminal_Ileum_SNU1040_tipifarnib_10É M_6h	-0.109688	0.0892766	152	0.91588
GTEx_Colon_Sigmoid_SNUC4_AZD.7545_20É M_6h	-0.0789466	0.0900089	290	0.91588
GTEx_Colon_Transverse_SNUC4_UNC.0321_10É M_6h	-0.0778116	0.0894501	300	0.91588
GTEx_Colon_Sigmoid_SNUC5_perhexiline_10É M_6h	-0.0788187	0.0903634	290	0.91588
GTEx_Small_Intestine_Terminal_Ileum_SNUC5_importazole_60É M_6h	-0.108876	0.0909039	152	0.91588
GTEx_Small_Intestine_Terminal_Ileum_SNUC5_orantinib_5É M_6h	-0.108639	0.091384	152	0.91588
GTEx_Small_Intestine_Terminal_Ileum_SNUC5_bortezomib_10nM_6h	-0.10971	0.0892323	152	0.91588
GTEx_Small_Intestine_Terminal_Ileum_SW948_PX.12_30É M_6h	-0.109801	0.089052	152	0.91588
GTEx_Cells_EBV-transformed_lymphocytes_CD34_BRD.A72796238_500nM_24h	-0.108953	0.0893022	154	0.91588
GTEx_Spleen_CD34_securinine_10É M_6h	-0.0832599	0.0908105	259	0.91588
GTEx_Cells_EBV-transformed_lymphocytes_CD34_AZ.628_10.0um_24h	-0.108135	0.0909538	154	0.91588
GTEx_Whole_Blood_CD34_UNC.0638_10.0um_24h	-0.0663501	0.0889213	414	0.91588
GTEx_Whole_Blood_CD34_AZD.7762_0.12um_24h	-0.065945	0.0902556	414	0.91588
GTEx_Whole_Blood_CD34_MLN.8054_3.33um_24h	-0.0661743	0.0894985	414	0.91588
GTEx_Spleen_HL60_phorbol.myristate.acetate_500nM_24h	-0.0835483	0.0900539	259	0.91588
GTEx_Whole_Blood_HL60_BRD.A73513677_10É M_24h	-0.0663819	0.0888171	414	0.91588
GTEx_Spleen_JURKAT_tert.butylhydroquinone_500nM_6h	-0.0836508	0.0897859	259	0.91588
GTEx_Spleen_JURKAT_SAR.245409_0.04um_24h	-0.0840888	0.0886484	259	0.91588
GTEx_Spleen_JURKAT_MLN.0128_3.33um_24h	-0.0840926	0.0886385	259	0.91588
GTEx_Spleen_JURKAT_motesanib_0.12um_24h	-0.0831972	0.0909756	259	0.91588
GTEx_Spleen_NOMO1_3.amino.benzamide_40É M_6h	-0.0834934	0.0901976	259	0.91588
GTEx_Spleen_NOMO1_ixazomib_10É M_6h	-0.0834115	0.0904122	259	0.91588
GTEx_Spleen_NOMO1_MW.STK33.2B_10nM_6h.1	-0.0833032	0.0906965	259	0.91588
GTEx_Whole_Blood_NOMO1_brefeldin.a_100nM_6h	-0.0661329	0.0896349	414	0.91588
GTEx_Whole_Blood_NOMO1_dexamethasone_10É M_6h	-0.0655857	0.0914511	414	0.91588
GTEx_Cells_EBV-transformed_lymphocytes_PL21_M2.PK.activator_90É M_6h	-0.10848	0.0902546	154	0.91588
GTEx_Cells_EBV-transformed_lymphocytes_PL21_vorinostat_10É M_6h.1	-0.109106	0.0889962	154	0.91588
GTEx_Cells_EBV-transformed_lymphocytes_PL21_BRD.K89329876_40É M_6h	-0.107951	0.0913285	154	0.91588
GTEx_Spleen_PL21_nitrendipine_10É M_6h	-0.0831287	0.0911564	259	0.91588
GTEx_Spleen_PL21_pyrvinium.pamoate_10É M_6h	-0.0840031	0.08887	259	0.91588
GTEx_Cells_EBV-transformed_lymphocytes_SKM1_L.690330_10É M_6h	-0.108896	0.0894176	154	0.91588
GTEx_Spleen_SKM1_ABT.737_10É M_6h	-0.0837044	0.0896463	259	0.91588
GTEx_Whole_Blood_SKM1_COT.10b_40É M_6h	-0.0664871	0.0884733	414	0.91588
GTEx_Whole_Blood_SKM1_ABT.737_10É M_6h	-0.0663887	0.0887947	414	0.91588
GTEx_Whole_Blood_SKM1_TGX.115_100É M_6h	-0.0661305	0.0896427	414	0.91588
GTEx_Spleen_THP1_RS.23597.190_100É M_6h	-0.0837869	0.0894313	259	0.91588
GTEx_Spleen_THP1_XAV.939_10É M_6h	-0.0836093	0.0898945	259	0.91588
GTEx_Cells_EBV-transformed_lymphocytes_U937_promazine_10É M_6h	-0.10857	0.0900721	154	0.91588
GTEx_Cells_EBV-transformed_lymphocytes_U937_SRT.1720_10É M_6h	-0.109052	0.0891047	154	0.91588
GTEx_Spleen_U937_BRD.K05456756_1É M_6h	-0.0839031	0.0891292	259	0.91588
GTEx_Whole_Blood_U937_BRD.A74382794_3É M_24h	-0.0658156	0.0906848	414	0.91588
GTEx_Spleen_WSUDLCL2_zileuton_100É M_6h	-0.0839819	0.088925	259	0.91588
GTEx_Whole_Blood_WSUDLCL2_promazine_10É M_6h	-0.0663822	0.0888161	414	0.91588
GTEx_Liver_HEPG2_piperlongumine_10É M_6h	-0.100789	0.089113	180	0.91588
GTEx_Liver_HEPG2_irbesartan_10É M_6h	-0.101039	0.0885731	180	0.91588
GTEx_Liver_HEPG2_nutlin.3_40É M_6h	-0.100961	0.0887417	180	0.91588
GTEx_Liver_HEPG2_parbendazole_500nM_6h	-0.10062	0.0894787	180	0.91588
GTEx_Liver_HEPG2_Ro.28.1675_100É M_6h	-0.0998919	0.0910703	180	0.91588
GTEx_Liver_HEPG2_BRD.K61106942_10É M_6h	-0.100009	0.0908137	180	0.91588
GTEx_Liver_HEPG2_naloxone_10É M_6h	-0.100747	0.0892042	180	0.91588
GTEx_Liver_HEPG2_mirtazapine_10É M_6h.1	-0.0999104	0.0910296	180	0.91588
GTEx_Liver_HEPG2_BRD.K75627148_10É M_6h	-0.0999742	0.0908895	180	0.91588
GTEx_Liver_HEPG2_BRD.K98645985_0.04É M_24h	-0.100002	0.0908285	180	0.91588
GTEx_Liver_HEPG2_WZ.3105_0.37um_24h	-0.100542	0.0896486	180	0.91588
GTEx_Liver_HEPG2_SB.525334_0.37um_24h	-0.0999618	0.0909166	180	0.91588
GTEx_Liver_HEPG2_MK.1775_3.33um_24h	-0.100179	0.0904394	180	0.91588
GTEx_Liver_HEPG2_PD.0325901_0.12um_24h.4	-0.0999177	0.0910136	180	0.91588
GTEx_Liver_HEPG2_olaparib_1.11um_24h.1	-0.10007	0.0906795	180	0.91588
GTEx_Liver_PHH_BRD.A30455275_10É M_24h	-0.100595	0.0895332	180	0.91588
GTEx_Liver_PHH_tyrphostin.AG.1288_10É M_24h	-0.10074	0.0892199	180	0.91588
GTEx_Liver_PHH_HO.013_10É M_24h	-0.100076	0.090666	180	0.91588
GTEx_Liver_PHH_nateglinide_10É M_24h	-0.101043	0.0885643	180	0.91588
GTEx_Liver_PHH_dihydroxyphenylglycine_10É M_24h	-0.0999598	0.090921	180	0.91588
GTEx_Liver_PHH_cymarin_10É M_24h	-0.100205	0.0903844	180	0.91588
GTEx_Liver_PHH_dobutamine_10É M_24h	-0.099931	0.0909844	180	0.91588
GTEx_Liver_PHH_tracazolate_10É M_24h	-0.0998852	0.0910849	180	0.91588
GTEx_Liver_PHH_benzamil_10É M_24h	-0.100189	0.0904182	180	0.91588
GTEx_Lung_A549_NSC.119889_10É M_6h	-0.0621796	0.0889624	471	0.91588
GTEx_Lung_A549_BRD.K55034844_10É M_24h	-0.0620426	0.0894422	471	0.91588
GTEx_Lung_A549_BRD.K80962769_10É M_24h	-0.0619982	0.0895977	471	0.91588
GTEx_Lung_A549_trichostatin.a_10É M_6h.5	-0.0620587	0.0893854	471	0.91588
GTEx_Lung_A549_MD.049_10É M_6h	-0.0615006	0.0913588	471	0.91588
GTEx_Lung_A549_apicidin_10É M_6h	-0.0617358	0.0905233	471	0.91588
GTEx_Lung_A549_BG.FA.0953_10É M_6h	-0.0614735	0.0914555	471	0.91588
GTEx_Lung_A549_alvespimycin_10É M_6h	-0.0616497	0.0908284	471	0.91588
GTEx_Lung_A549_BRD.K88714443_10É M_6h	-0.061533	0.0912432	471	0.91588
GTEx_Lung_A549_triciribine_10É M_6h.1	-0.0617752	0.0903841	471	0.91588
GTEx_Lung_A549_ketanserin_10É M_6h	-0.0617147	0.0905981	471	0.91588
GTEx_Lung_A549_gitoxigenin_10É M_24h	-0.0615793	0.0910786	471	0.91588
GTEx_Lung_A549_atomoxetine_10É M_24h.1	-0.06223	0.0887862	471	0.91588
GTEx_Lung_A549_dihydrorobustic.acid_10É M_24h	-0.0619273	0.0898472	471	0.91588
GTEx_Lung_A549_SD.6.035.A8_10É M_24h	-0.0620142	0.0895417	471	0.91588
GTEx_Lung_A549_BRD.K48036219_10É M_6h	-0.0616507	0.0908251	471	0.91588
GTEx_Lung_A549_BRD.K50521229_10É M_6h	-0.0618088	0.090265	471	0.91588
GTEx_Lung_A549_BRD.K68038686_10É M_6h	-0.0620912	0.0892715	471	0.91588
GTEx_Lung_A549_BRD.K49687221_5É M_24h	-0.0615297	0.0912553	471	0.91588
GTEx_Lung_A549_BRD.K83790954_5É M_24h	-0.0620875	0.0892846	471	0.91588
GTEx_Lung_A549_BRD.K93971021_5É M_24h	-0.0618873	0.0899883	471	0.91588
GTEx_Lung_A549_BRD.K87904079_5É M_24h	-0.0619871	0.0896371	471	0.91588
GTEx_Lung_A549_BRD.K95323941_5É M_24h	-0.0616997	0.0906513	471	0.91588
GTEx_Lung_A549_BRD.K72382350_5É M_24h	-0.0615649	0.0911298	471	0.91588
GTEx_Lung_A549_BRD.K95779464_5É M_24h	-0.0615867	0.0910523	471	0.91588
GTEx_Lung_A549_BRD.K94823396_5É M_24h	-0.0614807	0.0914299	471	0.91588
GTEx_Lung_A549_BRD.K14357170_5É M_24h	-0.0618539	0.0901058	471	0.91588
GTEx_Lung_A549_BRD.K29540359_5É M_24h	-0.0617782	0.0903732	471	0.91588
GTEx_Lung_A549_BRD.K76811126_5É M_24h	-0.0622112	0.088852	471	0.91588
GTEx_Lung_A549_BRD.K15697250_5É M_24h	-0.0618116	0.0902554	471	0.91588
GTEx_Lung_A549_BRD.K68338581_5É M_24h	-0.0617972	0.0903061	471	0.91588
GTEx_Lung_A549_BRD.K44012584_5É M_24h	-0.0615355	0.0912346	471	0.91588
GTEx_Lung_A549_BRD.K21246672_5É M_24h	-0.0623052	0.0885242	471	0.91588
GTEx_Lung_A549_BRD.K64417176_5É M_24h	-0.0621451	0.089083	471	0.91588
GTEx_Lung_A549_trichostatin.a_10É M_24h.29	-0.0617737	0.0903892	471	0.91588
GTEx_Lung_A549_tamoxifen_10É M_24h.3	-0.0615257	0.0912694	471	0.91588
GTEx_Lung_A549_flutamide_1nM_6h	-0.0621025	0.0892321	471	0.91588
GTEx_Lung_A549_AKT.inhibitor.1.2_3.33um_24h	-0.0616672	0.0907664	471	0.91588
GTEx_Lung_A549_vorinostat_10.0um_24h.3	-0.0622673	0.088656	471	0.91588
GTEx_Lung_CORL23_thiazolopyrimidine_40É M_6h	-0.0617826	0.0903576	471	0.91588
GTEx_Lung_DV90_BAX.channel.blocker_10É M_6h	-0.0618119	0.0902543	471	0.91588
GTEx_Lung_DV90_idarubicin_100nM_6h	-0.0617557	0.0904528	471	0.91588
GTEx_Lung_DV90_LE.135_20É M_6h	-0.0619057	0.0899234	471	0.91588
GTEx_Lung_DV90_BAY.11.7082_10É M_6h	-0.061671	0.0907528	471	0.91588
GTEx_Lung_H1299_carbamazepine_100É M_6h	-0.0621263	0.0891489	471	0.91588
GTEx_Lung_H1299_parthenolide_20É M_6h	-0.0621043	0.0892257	471	0.91588
GTEx_Lung_HCC515_JAK3.inhibitor.VI_10É M_24h	-0.062	0.0895915	471	0.91588
GTEx_Lung_HCC515_cuneatin_10É M_6h	-0.0615798	0.091077	471	0.91588
GTEx_Lung_HCC515_pregnenolone_10É M_24h	-0.0617582	0.0904441	471	0.91588
GTEx_Lung_HCC515_U0126_10É M_24h	-0.0617916	0.0903258	471	0.91588
GTEx_Lung_HCC515_MG.132_10É M_24h	-0.0618993	0.089946	471	0.91588
GTEx_Lung_HCC515_iodophenpropit_10É M_6h	-0.0615883	0.0910467	471	0.91588
GTEx_Lung_HCC515_flavokavain.b_10É M_24h	-0.061926	0.0898517	471	0.91588
GTEx_Lung_HCC515_brompheniramine_10É M_24h	-0.062094	0.0892619	471	0.91588
GTEx_Lung_HCC515_r....propylnorapomorphine_10É M_6h	-0.0615498	0.0911836	471	0.91588
GTEx_Lung_HCC515_doxepin_10É M_6h.1	-0.0615527	0.0911733	471	0.91588
GTEx_Lung_HCC515_ZD.7114_10É M_6h	-0.0620446	0.0894348	471	0.91588
GTEx_Lung_HCC515_phensuximide_10É M_6h	-0.062193	0.0889153	471	0.91588
GTEx_Lung_HCC515_mepacrine_10É M_6h.1	-0.0616508	0.0908247	471	0.91588
GTEx_Lung_HCC515_K784.3131_10É M_6h	-0.0622606	0.0886794	471	0.91588
GTEx_Lung_HCC515_BRD.K18953385_10É M_6h	-0.0622809	0.0886088	471	0.91588
GTEx_Lung_HCC515_BRD.K39345836_10É M_6h	-0.0616571	0.0908022	471	0.91588
GTEx_Lung_HCC515_BRD.K30351863_10É M_6h	-0.0615481	0.0911898	471	0.91588
GTEx_Lung_HCC515_BRD.K86846944_10É M_6h	-0.0620627	0.0893714	471	0.91588
GTEx_Lung_HCC515_BRD.K08438429_10É M_6h.1	-0.0620281	0.0894927	471	0.91588
GTEx_Lung_HCC515_nelfinavir_10É M_6h	-0.0622469	0.0887273	471	0.91588
GTEx_Lung_HCC515_BRD.K36490574_10É M_6h	-0.0623027	0.0885329	471	0.91588
GTEx_Lung_HCC515_ibuprofen_10É M_6h.1	-0.0623044	0.0885267	471	0.91588
GTEx_Lung_HCC515_CVF.SUMO.14_10É M_6h	-0.0618566	0.0900964	471	0.91588
GTEx_Lung_HCC515_acetylcysteine_1É M_6h	-0.0614715	0.0914626	471	0.91588
GTEx_Lung_HCC515_A.443654_0.37um_24h	-0.0620405	0.0894493	471	0.91588
GTEx_Lung_HCC515_A.443654_0.12um_24h	-0.0621652	0.0890124	471	0.91588
GTEx_Lung_HCC515_JQ1...._10.0um_24h.1	-0.061704	0.0906359	471	0.91588
GTEx_Lung_HCC515_vorinostat_10.0um_24h.2	-0.0616955	0.0906662	471	0.91588
GTEx_Lung_NCIH1694_zebularine_10É M_6h	-0.0617845	0.0903512	471	0.91588
GTEx_Lung_NCIH1694_LFM.A13_100É M_6h	-0.0620029	0.0895814	471	0.91588
GTEx_Lung_NCIH1694_loperamide_10É M_6h	-0.0616615	0.0907867	471	0.91588
GTEx_Lung_NCIH2073_trichostatin.a_10É M_6h	-0.0617342	0.090529	471	0.91588
GTEx_Lung_NCIH2073_BRD.K59019422_10É M_6h	-0.0620316	0.0894807	471	0.91588
GTEx_Lung_NCIH2073_AZD.8055_10É M_6h	-0.0621894	0.0889279	471	0.91588
GTEx_Lung_NCIH596_PD.98059_10É M_6h	-0.061725	0.0905615	471	0.91588
GTEx_Lung_SKLU1_AKT.inhibitor.IV_10É M_6h	-0.0620285	0.0894914	471	0.91588
GTEx_Lung_SKLU1_UNC.0321_10É M_6h	-0.0622556	0.088697	471	0.91588
GTEx_Lung_T3M10_CYT.997_1É M_6h	-0.0619828	0.0896522	471	0.91588
GTEx_Lung_T3M10_ISOX_10É M_6h	-0.0615703	0.0911108	471	0.91588
GTEx_Cells_Transformed_fibroblasts_SKB_BRD.K04534322_10É M_24h	-0.060491	0.0886504	499	0.91588
GTEx_Cells_Transformed_fibroblasts_SKB_BRD.A13964793_10É M_24h	-0.0597272	0.0914223	499	0.91588
GTEx_Cells_Transformed_fibroblasts_SKB_RS.16566_10É M_24h	-0.0603682	0.0890915	499	0.91588
GTEx_Cells_Transformed_fibroblasts_SKB_KN.62_10É M_24h	-0.0602985	0.0893431	499	0.91588
GTEx_Muscle_Skeletal_SKB_phenacetin_10É M_24h	-0.0603749	0.0888493	500	0.91588
GTEx_Muscle_Skeletal_SKB_clofibrate_10É M_24h	-0.0602362	0.0893494	500	0.91588
GTEx_Muscle_Skeletal_SKB_dextromethorphan_10É M_24h	-0.0601373	0.0897071	500	0.91588
GTEx_Muscle_Skeletal_SKB_NNC.55.0396_10É M_24h	-0.0602208	0.089405	500	0.91588
GTEx_Muscle_Skeletal_SKB_calpeptin_10É M_24h	-0.0603191	0.0890502	500	0.91588
GTEx_Muscle_Skeletal_SKB_Ro.16.6941_10É M_24h	-0.0599999	0.090206	500	0.91588
GTEx_Cells_Transformed_fibroblasts_SKL_vorinostat_10.0um_24h.1	-0.0598138	0.0911048	499	0.91588
GTEx_Cells_Transformed_fibroblasts_SKL_decitabine_0.04um_24h	-0.0602476	0.0895269	499	0.91588
GTEx_Muscle_Skeletal_SKL_MLN.8054_0.37um_24h	-0.0604706	0.0885054	500	0.91588
GTEx_Cells_Transformed_fibroblasts_SKL.C_I.BET.151_0.37um_24h	-0.0603153	0.0892824	499	0.91588
GTEx_Cells_Transformed_fibroblasts_SKL.C_AZD.1480_1.11um_24h	-0.0600632	0.0901952	499	0.91588
GTEx_Cells_Transformed_fibroblasts_SKL.C_XMD.1499_1.11um_24h	-0.0600991	0.0900648	499	0.91588
GTEx_Muscle_Skeletal_SKL.C_BS.181_10.0um_24h	-0.0601361	0.0897115	500	0.91588
GTEx_Muscle_Skeletal_SKL.C_I.BET.762_3.33um_24h	-0.060075	0.0899331	500	0.91588
GTEx_Muscle_Skeletal_SKL.C_NVP.BHG712_0.04um_24h	-0.0596554	0.0914659	500	0.91588
GTEx_Ovary_COV644_CAY.10618_10É M_6h	-0.110325	0.0902148	149	0.91588
GTEx_Ovary_EFO27_DL.PDMP_60É M_6h	-0.109962	0.0909379	149	0.91588
GTEx_Ovary_EFO27_menadione_10É M_6h	-0.111148	0.0885891	149	0.91588
GTEx_Ovary_EFO27_cytosporone.b_10É M_6h	-0.10976	0.091341	149	0.91588
GTEx_Ovary_EFO27_ERK.inhibitor.11E_500nM_6h	-0.109884	0.0910939	149	0.91588
GTEx_Ovary_OV7_mesoridazine_10É M_6h	-0.109967	0.0909268	149	0.91588
GTEx_Ovary_OV7_curcumin_10É M_6h	-0.110854	0.0891665	149	0.91588
GTEx_Ovary_OV7_BRD.K77432048_10É M_6h	-0.110053	0.0907547	149	0.91588
GTEx_Ovary_RMGI_rottlerin_10É M_6h	-0.110101	0.090659	149	0.91588
GTEx_Ovary_RMGI_XAV.939_10É M_6h	-0.111034	0.0888132	149	0.91588
GTEx_Ovary_RMGI_cytosporone.b_10É M_6h	-0.11006	0.0907422	149	0.91588
GTEx_Pancreas_YAPC_ramelteon_0.37um_24h	-0.0752503	0.0886551	323	0.91588
GTEx_Pancreas_YAPC_oxfendazole_0.37um_24h	-0.0747252	0.0901807	323	0.91588
GTEx_Pancreas_YAPC_glimepiride_0.37um_24h	-0.0752938	0.0885295	323	0.91588
GTEx_Pancreas_YAPC_nitrendipine_0.37um_24h	-0.0747025	0.0902471	323	0.91588
GTEx_Pancreas_YAPC_granisetron_1.11um_24h	-0.0750863	0.0891294	323	0.91588
GTEx_Pancreas_YAPC_rufinamide_10.0um_24h	-0.0752887	0.0885441	323	0.91588
GTEx_Pancreas_YAPC_bortezomib_20.0um_24h.79	-0.0747131	0.0902162	323	0.91588
GTEx_Pancreas_YAPC_dolasetron_1.11um_24h	-0.0744624	0.0909516	323	0.91588
GTEx_Pancreas_YAPC_moxonidine_0.12um_24h	-0.0749423	0.0895475	323	0.91588
GTEx_Pancreas_YAPC_GSK.923295_0.12um_24h	-0.0746412	0.0904266	323	0.91588
GTEx_Pancreas_YAPC_PF.02545920_0.12um_24h	-0.0747923	0.0899847	323	0.91588
GTEx_Pancreas_YAPC_dapivirine_0.37um_24h	-0.0750378	0.0892702	323	0.91588
GTEx_Pancreas_YAPC_XL.888_3.33um_24h	-0.0752232	0.0887333	323	0.91588
GTEx_Pancreas_YAPC_ciprofloxacin_3.33um_24h	-0.0744093	0.0911078	323	0.91588
GTEx_Pancreas_YAPC_lisofylline_10.0um_24h	-0.0745347	0.090739	323	0.91588
GTEx_Pancreas_YAPC_oxybuprocaine_10.0um_24h	-0.0745085	0.090816	323	0.91588
GTEx_Pancreas_YAPC_diphenidol_0.37um_24h	-0.0747171	0.0902044	323	0.91588
GTEx_Pancreas_YAPC_betulinic.acid_0.37um_24h	-0.0745411	0.0907202	323	0.91588
GTEx_Pancreas_YAPC_GSK.1292263_0.04um_24h	-0.0747864	0.0900017	323	0.91588
GTEx_Pancreas_YAPC_NF.449_0.12um_24h	-0.07458	0.090606	323	0.91588
GTEx_Pancreas_YAPC_trehalose_0.37um_24h	-0.0747688	0.0900532	323	0.91588
GTEx_Pancreas_YAPC_dipyridamole_0.37um_24h	-0.0745409	0.0907207	323	0.91588
GTEx_Pancreas_YAPC_bortezomib_20.0um_24h.207	-0.0749657	0.0894794	323	0.91588
GTEx_Pancreas_YAPC_TG.100115_1.11um_24h	-0.0749297	0.0895842	323	0.91588
GTEx_Pancreas_YAPC_nelarabine_0.12um_24h	-0.0751249	0.0890175	323	0.91588
GTEx_Pancreas_YAPC_XBD.173_0.12um_24h	-0.0745302	0.0907521	323	0.91588
GTEx_Pancreas_YAPC_acexamic.acid_10.0um_24h	-0.0746316	0.0904546	323	0.91588
GTEx_Pancreas_YAPC_tiabendazole_3.33um_24h	-0.0752237	0.0887317	323	0.91588
GTEx_Pancreas_YAPC_metformin_0.04um_24h	-0.0745635	0.0906543	323	0.91588
GTEx_Pancreas_YAPC_cepharanthine_0.04um_24h	-0.0746736	0.0903315	323	0.91588
GTEx_Pancreas_YAPC_anidulafungin_0.37um_24h	-0.0748459	0.0898283	323	0.91588
GTEx_Pancreas_YAPC_midodrine_0.12um_24h	-0.0744166	0.0910863	323	0.91588
GTEx_Pancreas_YAPC_tetrabenazine_0.37um_24h	-0.0747176	0.0902029	323	0.91588
GTEx_Prostate_PC3_ipratropium_10É M_24h	-0.116526	0.089165	135	0.91588
GTEx_Prostate_PC3_mefexamide_10É M_6h	-0.11589	0.0903648	135	0.91588
GTEx_Prostate_PC3_reserpic.acid_10É M_24h	-0.11605	0.0900623	135	0.91588
GTEx_Prostate_PC3_SSR.69071_10É M_24h	-0.116261	0.0896646	135	0.91588
GTEx_Prostate_PC3_vitexin_10É M_6h	-0.116341	0.0895132	135	0.91588
GTEx_Prostate_PC3_ouabain_10É M_6h.1	-0.115475	0.0911526	135	0.91588
GTEx_Prostate_PC3_calcitriol_1É M_6h.1	-0.115758	0.0906145	135	0.91588
GTEx_Prostate_PC3_BRD.K72307842_10É M_6h	-0.116856	0.0885491	135	0.91588
GTEx_Prostate_PC3_BRD.K84203638_10É M_6h.1	-0.115546	0.0910179	135	0.91588
GTEx_Prostate_PC3_BRD.K12579869_10É M_6h	-0.116024	0.0901107	135	0.91588
GTEx_Prostate_PC3_BRD.K65242613_10É M_24h	-0.115567	0.0909781	135	0.91588
GTEx_Prostate_PC3_dextrorphan_10É M_24h	-0.116597	0.0890324	135	0.91588
GTEx_Prostate_PC3_BRD.K15250199_10É M_6h	-0.116422	0.0893616	135	0.91588
GTEx_Prostate_PC3_TUL.XVIII076_10É M_6h	-0.115841	0.0904572	135	0.91588
GTEx_Prostate_PC3_Broad.Sai.071_10É M_24h	-0.115758	0.0906145	135	0.91588
GTEx_Prostate_PC3_calmidazolium_10É M_6h	-0.115729	0.0906701	135	0.91588
GTEx_Prostate_PC3_demeclocycline_10É M_6h	-0.116309	0.0895728	135	0.91588
GTEx_Prostate_PC3_BRD.K04238564_10É M_6h	-0.1159	0.0903463	135	0.91588
GTEx_Prostate_PC3_BRD.K60895275_10É M_6h	-0.115487	0.0911294	135	0.91588
GTEx_Prostate_PC3_piracetam_10É M_24h	-0.115922	0.0903048	135	0.91588
GTEx_Prostate_PC3_kinetin_10É M_24h	-0.115512	0.0910829	135	0.91588
GTEx_Prostate_PC3_metamizole_10É M_24h	-0.11667	0.0888954	135	0.91588
GTEx_Prostate_PC3_benzethonium_10É M_6h	-0.115778	0.0905775	135	0.91588
GTEx_Prostate_PC3_roxarsone_10É M_6h	-0.115702	0.090721	135	0.91588
GTEx_Prostate_PC3_BRD.K09821933_5É M_24h	-0.116373	0.0894535	135	0.91588
GTEx_Prostate_PC3_BRD.K14801883_5É M_24h	-0.116417	0.089371	135	0.91588
GTEx_Prostate_PC3_BRD.K59805090_5É M_24h	-0.116887	0.0884899	135	0.91588
GTEx_Prostate_PC3_BRD.K91416305_5É M_24h	-0.116136	0.0898991	135	0.91588
GTEx_Prostate_PC3_BRD.K85144746_5É M_24h	-0.115424	0.0912503	135	0.91588
GTEx_Prostate_PC3_BRD.K38797319_5É M_24h	-0.116873	0.0885169	135	0.91588
GTEx_Prostate_PC3_BRD.K75413841_5É M_24h	-0.116051	0.09006	135	0.91588
GTEx_Prostate_PC3_BRD.K40496631_5É M_24h	-0.116056	0.0900511	135	0.91588
GTEx_Prostate_PC3_BRD.K83833567_5É M_24h	-0.116553	0.0891147	135	0.91588
GTEx_Prostate_PC3_BRD.K89447773_5É M_24h	-0.115887	0.0903694	135	0.91588
GTEx_Prostate_PC3_BRD.K65851733_5É M_24h	-0.1156	0.0909157	135	0.91588
GTEx_Prostate_PC3_BRD.K95488738_5É M_24h	-0.116475	0.0892606	135	0.91588
GTEx_Prostate_PC3_BRD.K32100931_5É M_24h	-0.115596	0.0909219	135	0.91588
GTEx_Prostate_PC3_BRD.K47037681_5É M_24h	-0.116297	0.0895958	135	0.91588
GTEx_Prostate_PC3_BRD.K39900129_5É M_24h	-0.115356	0.0913806	135	0.91588
GTEx_Prostate_PC3_BRD.K26798591_5É M_24h	-0.115358	0.091376	135	0.91588
GTEx_Prostate_PC3_BRD.K95047050_5É M_24h	-0.116248	0.0896876	135	0.91588
GTEx_Prostate_PC3_BRD.K62919978_5É M_24h	-0.116148	0.0898761	135	0.91588
GTEx_Prostate_PC3_BRD.K42543764_10É M_24h	-0.115899	0.0903484	135	0.91588
GTEx_Prostate_PC3_BRD.K63828515_10É M_24h	-0.115931	0.0902863	135	0.91588
GTEx_Prostate_PC3_BRD.K92431661_10É M_24h	-0.116718	0.0888062	135	0.91588
GTEx_Prostate_PC3_BRD.K27431449_10É M_6h	-0.115517	0.0910736	135	0.91588
GTEx_Prostate_PC3_BRD.K86638751_10É M_6h	-0.11572	0.090686	135	0.91588
GTEx_Prostate_PC3_BRD.K84959002_10É M_6h	-0.115919	0.0903091	135	0.91588
GTEx_Prostate_PC3_BRD.K95551268_10É M_6h	-0.115649	0.0908219	135	0.91588
GTEx_Prostate_PC3_vorinostat_5É M_6h.1	-0.115741	0.0906469	135	0.91588
GTEx_Prostate_PC3_trichostatin.a_10É M_24h.40	-0.115653	0.0908137	135	0.91588
GTEx_Prostate_PC3_BRD.K39597586_10É M_6h	-0.11549	0.0911247	135	0.91588
GTEx_Prostate_PC3_WZ.3105_0.37um_24h	-0.116381	0.0894387	135	0.91588
GTEx_Prostate_PC3_AZD.8055_0.12um_24h	-0.115461	0.0911805	135	0.91588
GTEx_Prostate_PC3_FR.180204_1.11um_24h	-0.116362	0.0894739	135	0.91588
GTEx_Prostate_PC3_UNC.0638_0.37um_24h	-0.11543	0.0912384	135	0.91588
GTEx_Prostate_PC3_artesunate_0.37um_24h	-0.116786	0.0886786	135	0.91588
GTEx_Prostate_PC3_tazobactam_1.11um_24h	-0.116592	0.0890413	135	0.91588
GTEx_Prostate_PC3_saracatinib_10.0um_24h.2	-0.115912	0.0903232	135	0.91588
GTEx_Prostate_PC3_ramatroban_3.33um_24h	-0.116309	0.0895728	135	0.91588
GTEx_Prostate_PC3_efatutazone_3.33um_24h	-0.11647	0.0892703	135	0.91588
GTEx_Prostate_PC3_amfepramone_0.12um_24h	-0.115404	0.0912893	135	0.91588
GTEx_Prostate_PC3_acivicin_3.73um_24h	-0.115541	0.0910272	135	0.91588
GTEx_Prostate_PC3_tasisulam_1.11um_24h	-0.11539	0.0913154	135	0.91588
GTEx_Prostate_PC3_AT.13387_1.11um_24h	-0.115485	0.091134	135	0.91588
GTEx_Prostate_PC3_bortezomib_20.0um_24h.163	-0.11688	0.0885036	135	0.91588
GTEx_Prostate_PC3_targinine_1.11um_24h	-0.115812	0.0905127	135	0.91588
GTEx_Prostate_PC3_dinoprost_3.33um_24h	-0.116158	0.0898577	135	0.91588
GTEx_Prostate_PC3_azacitidine_0.37um_24h.1	-0.116595	0.089037	135	0.91588
GTEx_Prostate_PC3_triflupromazine_0.04um_24h	-0.115699	0.0907277	135	0.91588
GTEx_Prostate_PC3_AVN.944_0.37um_24h	-0.116112	0.0899452	135	0.91588
GTEx_Prostate_PC3_MF.101_0.12um_24h	-0.116004	0.0901479	135	0.91588
GTEx_Prostate_PC3_pilaralisib_10.0um_24h	-0.11617	0.0898344	135	0.91588
GTEx_Prostate_PC3_JNJ.26481585_3.33um_24h	-0.115497	0.0911108	135	0.91588
GTEx_Prostate_PC3_cabergoline_0.04um_24h	-0.116083	0.0900001	135	0.91588
GTEx_Prostate_PC3_CP.724714_10.0um_24h.1	-0.115319	0.0914502	135	0.91588
GTEx_Prostate_PC3_darifenacin_3.33um_24h	-0.116017	0.0901248	135	0.91588
GTEx_Prostate_PC3_itopride_1.11um_24h	-0.115991	0.090173	135	0.91588
GTEx_Prostate_VCAP_oxybenzone_10É M_24h	-0.116329	0.0895361	135	0.91588
GTEx_Prostate_VCAP_pseudopelletierine_10É M_24h	-0.116049	0.0900646	135	0.91588
GTEx_Prostate_VCAP_xylazine_10É M_24h	-0.115435	0.0912291	135	0.91588
GTEx_Prostate_VCAP_forskolin_10É M_6h.1	-0.115595	0.090925	135	0.91588
GTEx_Prostate_VCAP_dibenzoylmethane_10É M_6h	-0.115875	0.0903925	135	0.91588
GTEx_Prostate_VCAP_BRD.K76079827_10É M_6h	-0.115709	0.0907071	135	0.91588
GTEx_Prostate_VCAP_BRD.K65955264_10É M_24h	-0.115619	0.0908784	135	0.91588
GTEx_Prostate_VCAP_BRD.K38012662_10É M_6h.1	-0.116373	0.0894535	135	0.91588
GTEx_Prostate_VCAP_4.hydroxyretinoic.acid_10É M_24h	-0.115507	0.0910919	135	0.91588
GTEx_Prostate_VCAP_geldanamycin_10É M_6h.13	-0.115558	0.0909947	135	0.91588
GTEx_Prostate_VCAP_BRD.K14875361_5É M_6h	-0.116888	0.0884891	135	0.91588
GTEx_Prostate_VCAP_BRD.K47378397_5É M_6h	-0.11609	0.0899863	135	0.91588
GTEx_Prostate_VCAP_BRD.K00835201_5É M_6h	-0.115856	0.0904295	135	0.91588
GTEx_Prostate_VCAP_BRD.K38263412_5É M_6h	-0.115809	0.0905173	135	0.91588
GTEx_Prostate_VCAP_BRD.K11548496_5É M_6h	-0.115432	0.0912358	135	0.91588
GTEx_Prostate_VCAP_trichostatin.a_10É M_6h.23	-0.116511	0.0891942	135	0.91588
GTEx_Prostate_VCAP_BRD.K26581628_5É M_6h	-0.116634	0.0889639	135	0.91588
GTEx_Prostate_VCAP_BRD.K75707803_5É M_6h	-0.116239	0.089706	135	0.91588
GTEx_Prostate_VCAP_BRD.K50008654_5É M_24h	-0.115436	0.091227	135	0.91588
GTEx_Prostate_VCAP_BRD.K08080638_5É M_6h	-0.116651	0.0889317	135	0.91588
GTEx_Prostate_VCAP_geldanamycin_10É M_24h.17	-0.116558	0.0891056	135	0.91588
GTEx_Prostate_VCAP_BRD.K91194423_5É M_6h	-0.116312	0.0895682	135	0.91588
GTEx_Prostate_VCAP_BRD.K58610656_5É M_24h	-0.115338	0.0914153	135	0.91588
GTEx_Prostate_VCAP_BRD.K37255594_5É M_24h	-0.116017	0.0901248	135	0.91588
GTEx_Prostate_VCAP_BRD.K36899442_5É M_24h	-0.115531	0.0910457	135	0.91588
GTEx_Prostate_VCAP_BRD.K37060179_5É M_6h	-0.116819	0.0886174	135	0.91588
GTEx_Prostate_VCAP_BRD.K05640282_5É M_6h	-0.116456	0.0892978	135	0.91588
GTEx_Prostate_VCAP_BRD.K29660619_5É M_24h	-0.116746	0.088754	135	0.91588
GTEx_Prostate_VCAP_sirolimus_10É M_24h.27	-0.116031	0.0900972	135	0.91588
GTEx_Prostate_VCAP_BRD.K06663546_5É M_6h	-0.115578	0.0909575	135	0.91588
GTEx_Prostate_VCAP_BRD.K17883815_5É M_24h	-0.11578	0.0905729	135	0.91588
GTEx_Prostate_VCAP_BRD.K25765811_5É M_6h	-0.115562	0.0909874	135	0.91588
GTEx_Prostate_VCAP_BRD.K53923750_5É M_24h	-0.11598	0.090194	135	0.91588
GTEx_Prostate_VCAP_BRD.K97993646_5É M_6h	-0.116102	0.0899636	135	0.91588
GTEx_Prostate_VCAP_BRD.K79064338_5É M_24h	-0.11626	0.0896664	135	0.91588
GTEx_Prostate_VCAP_BRD.K29827452_5É M_24h	-0.115775	0.0905821	135	0.91588
GTEx_Prostate_VCAP_BRD.K81752795_5É M_6h	-0.116703	0.0888336	135	0.91588
GTEx_Prostate_VCAP_BRD.K57476701_5É M_24h	-0.116729	0.088786	135	0.91588
GTEx_Prostate_VCAP_BRD.K67829818_5É M_24h	-0.115926	0.0902955	135	0.91588
GTEx_Prostate_VCAP_BRD.K31788299_30É M_6h	-0.116136	0.0898991	135	0.91588
GTEx_Prostate_VCAP_NNC.55.0396_10É M_6h.1	-0.115775	0.0905821	135	0.91588
GTEx_Prostate_VCAP_vorinostat_30É M_6h.1	-0.116375	0.089449	135	0.91588
GTEx_Prostate_VCAP_BRD.K32974773_10É M_24h	-0.116846	0.0885673	135	0.91588
GTEx_Prostate_VCAP_BRD.K80767319_10É M_24h	-0.116402	0.0893985	135	0.91588
GTEx_Prostate_VCAP_BRD.K85821758_10É M_24h	-0.115414	0.0912686	135	0.91588
GTEx_Prostate_VCAP_BRD.K45185691_10É M_6h	-0.116817	0.0886219	135	0.91588
GTEx_Prostate_VCAP_BRD.K95593113_10É M_6h	-0.115475	0.0911526	135	0.91588
GTEx_Prostate_VCAP_BRD.K89961851_10É M_24h	-0.116283	0.0896233	135	0.91588
GTEx_Prostate_VCAP_azacitidine_10É M_6h.1	-0.115578	0.0909572	135	0.91588
GTEx_Prostate_VCAP_geldanamycin_10É M_6h.47	-0.116756	0.0887358	135	0.91588
GTEx_Prostate_VCAP_BRD.K46760727_10É M_6h	-0.116843	0.0885718	135	0.91588
GTEx_Prostate_VCAP_BRD.K61779668_10É M_24h.1	-0.116378	0.0894444	135	0.91588
GTEx_Skin_Not_Sun_Exposed_Suprapubic_A375_dexamethasone.acetate_10É M_6h	-0.0630566	0.0906549	451	0.91588
GTEx_Skin_Not_Sun_Exposed_Suprapubic_A375_KI.8751_10É M_24h	-0.0631361	0.0903795	451	0.91588
GTEx_Skin_Not_Sun_Exposed_Suprapubic_A375_estriol_10É M_6h	-0.0631603	0.090296	451	0.91588
GTEx_Skin_Not_Sun_Exposed_Suprapubic_A375_napelline_10É M_6h	-0.0636321	0.0886755	451	0.91588
GTEx_Skin_Not_Sun_Exposed_Suprapubic_A375_BRD.K37940862_10É M_6h	-0.063332	0.0897036	451	0.91588
GTEx_Skin_Not_Sun_Exposed_Suprapubic_A375_BRD.K70229243_10É M_6h	-0.0631856	0.0902086	451	0.91588
GTEx_Skin_Not_Sun_Exposed_Suprapubic_A375_belinostat_10É M_6h	-0.0634105	0.0894338	451	0.91588
GTEx_Skin_Not_Sun_Exposed_Suprapubic_A375_BRD.K16970289_5É M_24h	-0.0631165	0.0904474	451	0.91588
GTEx_Skin_Not_Sun_Exposed_Suprapubic_A375_BRD.K83549059_5É M_24h	-0.0634642	0.0892495	451	0.91588
GTEx_Skin_Not_Sun_Exposed_Suprapubic_A375_BRD.K90208654_5É M_24h	-0.063371	0.0895694	451	0.91588
GTEx_Skin_Not_Sun_Exposed_Suprapubic_A375_BRD.K82365559_5É M_24h	-0.0632852	0.0898648	451	0.91588
GTEx_Skin_Not_Sun_Exposed_Suprapubic_A375_wortmannin_10É M_24h.4	-0.0633678	0.0895804	451	0.91588
GTEx_Skin_Not_Sun_Exposed_Suprapubic_A375_BRD.K23680395_5É M_24h	-0.0633481	0.0896483	451	0.91588
GTEx_Skin_Not_Sun_Exposed_Suprapubic_A375_BRD.K45077070_5É M_24h	-0.0635566	0.0889331	451	0.91588
GTEx_Skin_Not_Sun_Exposed_Suprapubic_A375_BRD.K32735617_5É M_24h	-0.0631252	0.0904175	451	0.91588
GTEx_Skin_Not_Sun_Exposed_Suprapubic_A375_BRD.K68166950_5É M_24h	-0.0636907	0.0884757	451	0.91588
GTEx_Skin_Not_Sun_Exposed_Suprapubic_A375_BRD.K20609812_5É M_24h	-0.0634535	0.0892862	451	0.91588
GTEx_Skin_Not_Sun_Exposed_Suprapubic_A375_BRD.K50790730_5É M_24h	-0.0631725	0.0902537	451	0.91588
GTEx_Skin_Not_Sun_Exposed_Suprapubic_A375_BRD.K58043445_5É M_24h	-0.0631859	0.0902075	451	0.91588
GTEx_Skin_Not_Sun_Exposed_Suprapubic_A375_BRD.K87458009_5É M_24h	-0.0636393	0.0886509	451	0.91588
GTEx_Skin_Not_Sun_Exposed_Suprapubic_A375_vorinostat_10É M_24h.27	-0.0629645	0.0909747	451	0.91588
GTEx_Skin_Not_Sun_Exposed_Suprapubic_A375_trichostatin.a_100nM_24h.1	-0.0629471	0.0910353	451	0.91588
GTEx_Skin_Not_Sun_Exposed_Suprapubic_A375_geldanamycin_0.04É M_24h	-0.0634901	0.0891609	451	0.91588
GTEx_Skin_Not_Sun_Exposed_Suprapubic_A375_geldanamycin_10É M_24h.25	-0.0633922	0.0894966	451	0.91588
GTEx_Skin_Not_Sun_Exposed_Suprapubic_A375_BRD.K26510616_0.12É M_24h	-0.0636896	0.0884795	451	0.91588
GTEx_Skin_Not_Sun_Exposed_Suprapubic_A375_wortmannin_0.12É M_24h.1	-0.0629875	0.0908949	451	0.91588
GTEx_Skin_Sun_Exposed_Lower_leg_A375_ibuprofen_10É M_24h	-0.0570511	0.0888039	560	0.91588
GTEx_Skin_Sun_Exposed_Lower_leg_A375_periplocymarin_10É M_24h	-0.0567824	0.0898309	560	0.91588
GTEx_Skin_Sun_Exposed_Lower_leg_A375_arachidonyl.trifluoro.methane_80É M_24h	-0.0570883	0.0886625	560	0.91588
GTEx_Skin_Sun_Exposed_Lower_leg_A375_parthenolide_20É M_24h	-0.0565183	0.090849	560	0.91588
GTEx_Skin_Sun_Exposed_Lower_leg_A375_VU.0415010_10É M_24h	-0.056981	0.089071	560	0.91588
GTEx_Skin_Sun_Exposed_Lower_leg_A375_BRD.K16358524_10É M_6h	-0.0564844	0.0909799	560	0.91588
GTEx_Skin_Sun_Exposed_Lower_leg_A375_BRD.A89049230_10É M_6h	-0.0570287	0.0888892	560	0.91588
GTEx_Skin_Sun_Exposed_Lower_leg_A375_BRD.K56024573_10É M_6h	-0.0566517	0.0903338	560	0.91588
GTEx_Skin_Sun_Exposed_Lower_leg_A375_indirubin_10É M_6h.2	-0.0567336	0.0900185	560	0.91588
GTEx_Skin_Sun_Exposed_Lower_leg_A375_letrozole_10É M_6h.1	-0.0569076	0.0893515	560	0.91588
GTEx_Skin_Sun_Exposed_Lower_leg_A375_alpha.linolenic.acid_10É M_6h	-0.0568502	0.0895708	560	0.91588
GTEx_Skin_Sun_Exposed_Lower_leg_A375_BRD.K27718415_5É M_24h	-0.056386	0.091362	560	0.91588
GTEx_Skin_Sun_Exposed_Lower_leg_A375_BRD.K66559265_5É M_24h	-0.0566433	0.090366	560	0.91588
GTEx_Skin_Sun_Exposed_Lower_leg_A375_BRD.K01241136_5É M_24h	-0.0563881	0.0913537	560	0.91588
GTEx_Skin_Sun_Exposed_Lower_leg_A375_BRD.K89255395_5É M_24h	-0.0567137	0.0900947	560	0.91588
GTEx_Skin_Sun_Exposed_Lower_leg_A375_vorinostat_500nM_24h.8	-0.0569939	0.0890217	560	0.91588
GTEx_Skin_Sun_Exposed_Lower_leg_A375_BRD.K96707310_5É M_24h	-0.0569922	0.0890282	560	0.91588
GTEx_Skin_Sun_Exposed_Lower_leg_A375_BRD.K58282082_5É M_24h	-0.0567547	0.0899373	560	0.91588
GTEx_Skin_Sun_Exposed_Lower_leg_A375_BRD.K60667054_5É M_24h	-0.0567305	0.0900303	560	0.91588
GTEx_Skin_Sun_Exposed_Lower_leg_A375_BRD.K83365001_5É M_24h	-0.0565898	0.0905722	560	0.91588
GTEx_Skin_Sun_Exposed_Lower_leg_A375_BRD.K46544760_5É M_24h	-0.057	0.0889986	560	0.91588
GTEx_Skin_Sun_Exposed_Lower_leg_A375_BRD.K76836103_5É M_24h	-0.0565055	0.0908982	560	0.91588
GTEx_Skin_Sun_Exposed_Lower_leg_A375_BRD.K92904177_5É M_24h	-0.0567838	0.0898257	560	0.91588
GTEx_Skin_Sun_Exposed_Lower_leg_A375_BRD.K36984542_5É M_24h	-0.0569031	0.0893686	560	0.91588
GTEx_Skin_Sun_Exposed_Lower_leg_A375_BRD.K45217009_5É M_24h	-0.0564998	0.0909206	560	0.91588
GTEx_Skin_Sun_Exposed_Lower_leg_A375_BRD.K53927732_5É M_24h	-0.0569569	0.0891629	560	0.91588
GTEx_Skin_Sun_Exposed_Lower_leg_A375_BRD.K11679888_5É M_24h	-0.0570661	0.0887468	560	0.91588
GTEx_Skin_Sun_Exposed_Lower_leg_A375_BRD.K94003664_5É M_24h	-0.0565615	0.0906819	560	0.91588
GTEx_Skin_Sun_Exposed_Lower_leg_A375_BRD.K24890551_10É M_24h	-0.0564423	0.0911433	560	0.91588
GTEx_Skin_Sun_Exposed_Lower_leg_A375_SA.1921085_10É M_24h	-0.0564225	0.09122	560	0.91588
GTEx_Skin_Sun_Exposed_Lower_leg_A375_trichostatin.a_1É M_24h.1	-0.0567537	0.089941	560	0.91588
GTEx_Skin_Sun_Exposed_Lower_leg_A375_BRD.K91461129_10É M_24h	-0.0567835	0.0898267	560	0.91588
GTEx_Skin_Sun_Exposed_Lower_leg_A375_raloxifene_3.33É M_24h.3	-0.0565026	0.0909095	560	0.91588
GTEx_Skin_Sun_Exposed_Lower_leg_A375_BRD.K82092559_0.37É M_24h	-0.056914	0.0893269	560	0.91588
GTEx_Skin_Not_Sun_Exposed_Suprapubic_A375_HG.5.113.01_1.11um_24h	-0.063274	0.0899034	451	0.91588
GTEx_Skin_Not_Sun_Exposed_Suprapubic_A375_bindarit_3.33um_24h	-0.0633205	0.0897433	451	0.91588
GTEx_Skin_Not_Sun_Exposed_Suprapubic_A375_rociletinib_0.12um_24h	-0.0636498	0.088615	451	0.91588
GTEx_Skin_Not_Sun_Exposed_Suprapubic_A375_moclobemide_1.11um_24h	-0.0633027	0.0898046	451	0.91588
GTEx_Skin_Not_Sun_Exposed_Suprapubic_A375_altanserin_0.04um_24h	-0.063258	0.0899585	451	0.91588
GTEx_Skin_Not_Sun_Exposed_Suprapubic_A375_bortezomib_20.0um_24h.129	-0.0628558	0.0913533	451	0.91588
GTEx_Skin_Not_Sun_Exposed_Suprapubic_A375_MG.132_20.0um_24h.136	-0.063057	0.0906535	451	0.91588
GTEx_Skin_Not_Sun_Exposed_Suprapubic_A375_MG.132_20.0um_24h.138	-0.0634097	0.0894365	451	0.91588
GTEx_Skin_Not_Sun_Exposed_Suprapubic_A375_climbazole_0.04um_24h	-0.0635912	0.0888151	451	0.91588
GTEx_Skin_Not_Sun_Exposed_Suprapubic_A375_delanzomib_0.37um_24h	-0.0630548	0.0906613	451	0.91588
GTEx_Skin_Not_Sun_Exposed_Suprapubic_A375_bortezomib_20.0um_24h.156	-0.0631578	0.0903046	451	0.91588
GTEx_Skin_Not_Sun_Exposed_Suprapubic_A375_palbociclib_1.11um_24h.1	-0.0633338	0.0896975	451	0.91588
GTEx_Skin_Not_Sun_Exposed_Suprapubic_A375_MG.132_20.0um_24h.165	-0.0628715	0.0912985	451	0.91588
GTEx_Skin_Not_Sun_Exposed_Suprapubic_A375_MG.132_20.0um_24h.168	-0.0632192	0.0900924	451	0.91588
GTEx_Skin_Not_Sun_Exposed_Suprapubic_A375_ursolic.acid_0.04um_24h	-0.0630873	0.0905488	451	0.91588
GTEx_Skin_Not_Sun_Exposed_Suprapubic_A375_talnetant_3.33um_24h	-0.0628583	0.0913447	451	0.91588
GTEx_Skin_Not_Sun_Exposed_Suprapubic_A375_bortezomib_20.0um_24h.206	-0.063034	0.0907334	451	0.91588
GTEx_Skin_Not_Sun_Exposed_Suprapubic_A375_metergoline_0.12um_24h	-0.0630814	0.0905689	451	0.91588
GTEx_Skin_Not_Sun_Exposed_Suprapubic_A375_MK.2206_10.0um_24h.1	-0.0633677	0.0895808	451	0.91588
GTEx_Skin_Not_Sun_Exposed_Suprapubic_A375_quetiapine_10.0um_24h	-0.0629436	0.0910474	451	0.91588
GTEx_Skin_Not_Sun_Exposed_Suprapubic_A375_MG.132_20.0um_24h.244	-0.0632828	0.089873	451	0.91588
GTEx_Skin_Not_Sun_Exposed_Suprapubic_A375_chloroquine_0.12um_24h	-0.0631488	0.0903356	451	0.91588
GTEx_Skin_Not_Sun_Exposed_Suprapubic_A375_MD.920_5.77um_24h	-0.0630226	0.0907731	451	0.91588
GTEx_Skin_Not_Sun_Exposed_Suprapubic_A375_bortezomib_20.0um_24h.297	-0.0633981	0.0894763	451	0.91588
GTEx_Skin_Not_Sun_Exposed_Suprapubic_A375_ribavirin_0.37um_24h	-0.0634348	0.0893504	451	0.91588
GTEx_Skin_Not_Sun_Exposed_Suprapubic_A375_MG.132_20.0um_24h.306	-0.0628389	0.0914123	451	0.91588
GTEx_Skin_Not_Sun_Exposed_Suprapubic_A375_MG.132_20.0um_24h.307	-0.0629886	0.090891	451	0.91588
GTEx_Skin_Sun_Exposed_Lower_leg_A375_pelitinib_10.0um_24h	-0.0564276	0.0912003	560	0.91588
GTEx_Skin_Sun_Exposed_Lower_leg_A375_MK.2206_10.0um_24h	-0.0565372	0.0907758	560	0.91588
GTEx_Skin_Sun_Exposed_Lower_leg_A375_KIN001.244_0.04um_24h	-0.0565022	0.0909112	560	0.91588
GTEx_Skin_Sun_Exposed_Lower_leg_A375_belinostat_10.0um_6h.1	-0.0563854	0.0913644	560	0.91588
GTEx_Skin_Sun_Exposed_Lower_leg_A375_alpelisib_0.25um_6h.2	-0.0568592	0.0895366	560	0.91588
GTEx_Skin_Sun_Exposed_Lower_leg_A375_2..5..dideoxyadenosine_0.04um_24h	-0.0568138	0.0897104	560	0.91588
GTEx_Skin_Sun_Exposed_Lower_leg_A375_AZD.7687_3.33um_24h	-0.0566946	0.0901684	560	0.91588
GTEx_Skin_Sun_Exposed_Lower_leg_A375_dinaciclib_3.33um_24h.1	-0.0565685	0.0906547	560	0.91588
GTEx_Skin_Sun_Exposed_Lower_leg_A375_docetaxel_0.37um_24h	-0.0571123	0.0885713	560	0.91588
GTEx_Skin_Sun_Exposed_Lower_leg_A375_roquinimex_0.12um_24h	-0.0568689	0.0894992	560	0.91588
GTEx_Skin_Sun_Exposed_Lower_leg_A375_orantinib_10.0um_24h	-0.0567304	0.0900308	560	0.91588
GTEx_Skin_Sun_Exposed_Lower_leg_A375_clofazimine_0.37um_24h	-0.0568205	0.0896846	560	0.91588
GTEx_Skin_Sun_Exposed_Lower_leg_A375_linopirdine_0.37um_24h	-0.0569494	0.0891916	560	0.91588
GTEx_Skin_Sun_Exposed_Lower_leg_A375_CB.10.277..free.acid._0.37um_24h	-0.0571237	0.088528	560	0.91588
GTEx_Skin_Sun_Exposed_Lower_leg_A375_acrivastine_0.04um_24h	-0.0566799	0.0902251	560	0.91588
GTEx_Skin_Sun_Exposed_Lower_leg_A375_tetracaine_3.33um_24h	-0.0563622	0.0914544	560	0.91588
GTEx_Skin_Sun_Exposed_Lower_leg_A375_IOWH.032_0.04um_24h	-0.056416	0.0912454	560	0.91588
GTEx_Skin_Sun_Exposed_Lower_leg_A375_afloqualone_10.0um_24h	-0.056727	0.0900438	560	0.91588
GTEx_Skin_Sun_Exposed_Lower_leg_A375_naphazoline_0.12um_24h	-0.0570654	0.0887494	560	0.91588
GTEx_Skin_Sun_Exposed_Lower_leg_A375_16.16.dimethylprostaglandin.e2_0.04um_24h	-0.05641	0.0912689	560	0.91588
GTEx_Skin_Sun_Exposed_Lower_leg_SKMEL1_thioridazine_10É M_6h	-0.0564154	0.0912476	560	0.91588
GTEx_Skin_Not_Sun_Exposed_Suprapubic_SKMEL28_thiazolopyrimidine_40É M_6h	-0.0631094	0.0904721	451	0.91588
GTEx_Skin_Not_Sun_Exposed_Suprapubic_SKMEL28_TH02453.036.P1_10É M_6h	-0.0630801	0.0905737	451	0.91588
GTEx_Uterus_HELA_tofacitinib_0.04um_24h	-0.127885	0.0895156	112	0.91588
GTEx_Uterus_HELA_meptazinol_0.37um_24h	-0.127889	0.0895083	112	0.91588
GTEx_Uterus_HELA_ecabet_0.37um_24h	-0.127573	0.0900506	112	0.91588
GTEx_Uterus_HELA_meisoindigo_0.04um_24h	-0.12753	0.0901246	112	0.91588
GTEx_Uterus_HELA_dexloxiglumide_3.33um_24h	-0.128009	0.0893031	112	0.91588
GTEx_Uterus_HELA_orteronel_3.33um_24h	-0.127278	0.0905594	112	0.91588
GTEx_Uterus_HELA_indole.3.carbinol_10.0um_24h	-0.127291	0.0905373	112	0.91588
GTEx_Uterus_HELA_lamivudine_0.04um_24h	-0.127808	0.0896474	112	0.91588
GTEx_Uterus_HELA_RHO.kinase.inhibitor.III.rockout._10.0um_24h	-0.127235	0.0906332	112	0.91588
GTEx_Uterus_HELA_TG.100115_0.37um_24h	-0.127923	0.0894498	112	0.91588
GTEx_Uterus_HELA_dipraglurant_0.04um_24h	-0.126915	0.0911884	112	0.91588
GTEx_Uterus_HELA_dasatinib_1.11um_24h	-0.127842	0.0895888	112	0.91588
GTEx_Uterus_HELA_lasalocid_0.12um_24h	-0.127953	0.0893986	112	0.91588
GTEx_Uterus_HELA_topiroxostat_10.0um_24h	-0.128025	0.0892743	112	0.91588
GTEx_Uterus_HELA_sorbinil_10.0um_24h	-0.126919	0.091181	112	0.91588
GTEx_Uterus_HELA_probenecid_1.11um_24h	-0.127449	0.0902645	112	0.91588
GTEx_Uterus_JHUEM2_BRD.K64970062_10É M_6h	-0.127391	0.0903635	112	0.91588
GTEx_Uterus_SNGM_LE.135_20É M_6h	-0.128171	0.0890262	112	0.91588
GTEx_Skin_Not_Sun_Exposed_Suprapubic_A375_suloctidil_10É M_6h.1	-0.0628216	0.0914726	451	0.915918
GTEx_Brain_Cerebellar_Hemisphere_NPC_sch900776_5.5um_6h	-0.0831686	0.0914782	258	0.915944
GTEx_Adipose_Subcutaneous_ASC_CGP.60474_0.04um_24h.1	-0.0596298	0.09156	500	0.916046
GTEx_Breast_Mammary_Tissue_MCF7_BRD.K63350243_10É M_6h.1	-0.0781145	0.0915731	292	0.916046
GTEx_Breast_Mammary_Tissue_MCF7_staurosporine_3.33É M_24h	-0.0781174	0.091565	292	0.916046
GTEx_Brain_Caudate_basal_ganglia_NEU_BRD.K37618507_10É M_24h	-0.0933547	0.0915334	205	0.916046
GTEx_Brain_Cortex_NEU_BRD.K37365015_10É M_24h	-0.0881035	0.0915179	230	0.916046
GTEx_Brain_Frontal_Cortex_BA9_NEU_BRD.K32111336_10É M_24h	-0.102581	0.0915711	170	0.916046
GTEx_Brain_Hippocampus_NEU_BRD.A56800788_10É M_24h	-0.119391	0.0915003	126	0.916046
GTEx_Brain_Nucleus_accumbens_basal_ganglia_NEU_BRD.K04188046_10É M_24h	-0.100239	0.0915479	178	0.916046
GTEx_Brain_Nucleus_accumbens_basal_ganglia_NEU_niclosamide_10É M_24h	-0.100251	0.0915199	178	0.916046
GTEx_Brain_Putamen_basal_ganglia_NEU_BRD.K91485395_10É M_24h	-0.106141	0.0914968	159	0.916046
GTEx_Brain_Putamen_basal_ganglia_NEU_BRD.K33586157_10É M_24h	-0.106123	0.0915352	159	0.916046
GTEx_Small_Intestine_Terminal_Ileum_HCT116_BIBR.1532_80É M_6h	-0.108565	0.0915331	152	0.916046
GTEx_Small_Intestine_Terminal_Ileum_NCIH508_ingenol_10É M_6h	-0.108548	0.0915678	152	0.916046
GTEx_Small_Intestine_Terminal_Ileum_SNUC5_BRD.K21614065_10É M_6h	-0.108553	0.0915574	152	0.916046
GTEx_Cells_EBV-transformed_lymphocytes_NOMO1_arachidonyl.trifluoro.methane_80É M_6h	-0.10784	0.0915547	154	0.916046
GTEx_Lung_HCC515_iodoacetic.acid_10É M_6h	-0.0614402	0.0915743	471	0.916046
GTEx_Lung_SKLU1_SB.216763_10É M_6h	-0.0614515	0.0915339	471	0.916046
GTEx_Prostate_PC3_BRD.K88278225_10É M_24h	-0.115265	0.0915531	135	0.916046
GTEx_Prostate_PC3_dasatinib_1.11um_24h.3	-0.115287	0.0915111	135	0.916046
GTEx_Prostate_PC3_rolipram_1.0um_6h.1	-0.115261	0.0915621	135	0.916046
GTEx_Prostate_PC3_batimastat_0.37um_24h	-0.115261	0.0915624	135	0.916046
GTEx_Prostate_PC3_ACY.1215_1.11um_24h.1	-0.115273	0.0915391	135	0.916046
GTEx_Prostate_VCAP_BRD.K66884694_10É M_24h	-0.115268	0.0915479	135	0.916046
GTEx_Prostate_VCAP_BRD.K66559265_5É M_24h	-0.115256	0.0915717	135	0.916046
GTEx_Prostate_VCAP_BRD.K25304254_10É M_24h	-0.11529	0.0915064	135	0.916046
GTEx_Prostate_VCAP_BRD.K64615396_3É M_24h	-0.115287	0.0915111	135	0.916046
GTEx_Skin_Not_Sun_Exposed_Suprapubic_A375_BRD.K90733601_5É M_24h	-0.0628037	0.0915351	451	0.916046
GTEx_Skin_Not_Sun_Exposed_Suprapubic_A375_bortezomib_20.0um_24h.49	-0.0627985	0.0915533	451	0.916046
GTEx_Uterus_HELA_AZD.5438_0.04um_24h	-0.126727	0.0915153	112	0.916046
GTEx_Prostate_PC3_BRD.K67787765_10É M_24h	-0.115251	0.0915811	135	0.916083
GTEx_Colon_Transverse_HT29_BRD.K61679744_10É M_24h	-0.077054	0.0915907	300	0.916121
GTEx_Colon_Transverse_HT29_geldanamycin_3É M_24h.1	-0.077055	0.0915879	300	0.916121
GTEx_Adipose_Visceral_Omentum_ASC_albendazole_10É M_24h	-0.0687835	0.0916114	376	0.916191
GTEx_Colon_Sigmoid_HT29_atrasentan_0.04um_24h	-0.0783731	0.091606	290	0.916191
GTEx_Colon_Sigmoid_HT29_tolimidone_0.37um_24h	-0.0783676	0.0916215	290	0.916191
GTEx_Colon_Sigmoid_HT29_clenbuterol_3.33um_24h	-0.0783746	0.0916018	290	0.916191
GTEx_Liver_HEPG2_rhamnetin_10É M_6h.1	-0.0996418	0.0916214	180	0.916191
GTEx_Lung_A549_BRD.K81795824_10É M_24h	-0.0614291	0.0916139	471	0.916191
GTEx_Lung_A549_BRD.K40161407_5É M_24h	-0.0614301	0.0916103	471	0.916191
GTEx_Lung_HCC515_ZM.39923_10É M_6h	-0.0614284	0.0916166	471	0.916191
GTEx_Brain_Nucleus_accumbens_basal_ganglia_NPC.TAK_chelerythrine_3.33um_24h	-0.100201	0.0916297	178	0.916228
GTEx_Lung_A549_BRD.K68108628_5É M_24h	-0.0614228	0.0916363	471	0.916228
GTEx_Pancreas_YAPC_umeclidinium_0.12um_24h	-0.0742313	0.0916332	323	0.916228
GTEx_Skin_Sun_Exposed_Lower_leg_A375_BRD.K71479066_5É M_24h	-0.0563153	0.091637	560	0.916228
GTEx_Brain_Frontal_Cortex_BA9_NPC_BRD.K07516181_10É M_24h	-0.10254	0.0916603	170	0.91625
GTEx_Brain_Hippocampus_NPC_diazoxide_10É M_24h	-0.119283	0.0916999	126	0.91625
GTEx_Brain_Hypothalamus_NPC.CAS9_garcinol_1.11um_24h	-0.122812	0.0916571	119	0.91625
GTEx_Colon_Transverse_HT29_BRD.K37655007_5É M_24h	-0.0770161	0.0916988	300	0.91625
GTEx_Small_Intestine_Terminal_Ileum_HT29_estriol_3.33É M_24h	-0.108497	0.0916719	152	0.91625
GTEx_Colon_Sigmoid_HT29_pregnenolone_10.0um_24h	-0.0783338	0.0917163	290	0.91625
GTEx_Colon_Sigmoid_HT29_pimobendan_0.12um_24h	-0.0783347	0.0917139	290	0.91625
GTEx_Small_Intestine_Terminal_Ileum_HT29_HG.14.10.04_1.11um_24h	-0.108476	0.0917135	152	0.91625
GTEx_Small_Intestine_Terminal_Ileum_HT29_omecamtiv.mecarbil_10.0um_24h	-0.1085	0.0916649	152	0.91625
GTEx_Spleen_CD34_aurora.a.inhibitor.i_1.11um_24h	-0.0829308	0.0916799	259	0.91625
GTEx_Whole_Blood_THP1_TUL_XX087_3É M_6h	-0.0655183	0.0916769	414	0.91625
GTEx_Whole_Blood_THP1_BRD.K49010888_1nM_6h	-0.065519	0.0916746	414	0.91625
GTEx_Cells_Transformed_fibroblasts_SKB_tyrphostin.AG.1296_10É M_24h	-0.0596523	0.0916976	499	0.91625
GTEx_Pancreas_YAPC_levobunolol_0.37um_24h	-0.0742158	0.091679	323	0.91625
GTEx_Prostate_PC3_sirolimus_10É M_24h.5	-0.115197	0.0916837	135	0.91625
GTEx_Prostate_PC3_BRD.K65044501_5É M_24h	-0.115201	0.0916762	135	0.91625
GTEx_Prostate_PC3_zileuton_1.11um_24h	-0.115217	0.0916458	135	0.91625
GTEx_Prostate_VCAP_rottlerin_10É M_24h	-0.11519	0.0916977	135	0.91625
GTEx_Prostate_VCAP_BRD.K32581454_5É M_6h	-0.115185	0.0917068	135	0.91625
GTEx_Prostate_VCAP_BRD.K71353154_5É M_6h	-0.115181	0.0917138	135	0.91625
GTEx_Skin_Not_Sun_Exposed_Suprapubic_A375_BRD.K57901680_5É M_24h	-0.0627578	0.0916958	451	0.91625
GTEx_Skin_Sun_Exposed_Lower_leg_A375_BRD.K54127914_5É M_24h	-0.056295	0.0917161	560	0.91625
GTEx_Skin_Sun_Exposed_Lower_leg_A375_BRD.K03006541_10É M_24h	-0.0563113	0.0916527	560	0.91625
GTEx_Skin_Not_Sun_Exposed_Suprapubic_A375_bortezomib_3.33um_24h	-0.0627663	0.0916661	451	0.91625
GTEx_Uterus_HELA_acetazolamide_3.33um_24h	-0.126642	0.0916637	112	0.91625
GTEx_Uterus_JHUEM2_LFM.A13_100É M_6h	-0.126623	0.0916972	112	0.91625
GTEx_Brain_Hippocampus_NEU_PD.0325901_0.04um_24h.2	-0.119268	0.0917276	126	0.916309
GTEx_Brain_Hypothalamus_NPC_BRD.K46961308_10É M_24h	-0.122771	0.0917311	119	0.916309
GTEx_Brain_Nucleus_accumbens_basal_ganglia_NPC_AZD.6482_10É M_24h	-0.100155	0.0917326	178	0.916309
GTEx_Small_Intestine_Terminal_Ileum_HT29_bortezomib_20.0um_24h.10	-0.108465	0.0917378	152	0.916309
GTEx_Lung_A549_BRD.K53923750_5É M_24h	-0.0613938	0.0917401	471	0.916309
GTEx_Prostate_VCAP_BRD.K06718821_5É M_6h	-0.11517	0.0917351	135	0.916309
GTEx_Brain_Caudate_basal_ganglia_NEU_BRD.K88575585_10É M_24h	-0.0932404	0.0918027	205	0.916356
GTEx_Brain_Hypothalamus_NEU_BRD.K10421834_10É M_24h	-0.122749	0.0917695	119	0.916356
GTEx_Brain_Cerebellum_NEU_BMS.777607_0.12um_24h	-0.0703459	0.0917814	359	0.916356
GTEx_Brain_Cortex_NPC_BRD.K91844626_10É M_6h	-0.0879927	0.0917945	230	0.916356
GTEx_Brain_Hippocampus_NPC_thiotepa_10É M_24h	-0.119229	0.0917995	126	0.916356
GTEx_Brain_Hippocampus_NPC_trichostatin.a_1É M_24h.1	-0.119229	0.0917998	126	0.916356
GTEx_Brain_Hypothalamus_NPC_GW.7647_10É M_6h	-0.122746	0.0917759	119	0.916356
GTEx_Brain_Nucleus_accumbens_basal_ganglia_NPC_EX.527_1.11um_24h	-0.100128	0.091791	178	0.916356
GTEx_Brain_Putamen_basal_ganglia_NPC_idelalisib_0.04um_24h	-0.106013	0.0917634	159	0.916356
GTEx_Brain_Anterior_cingulate_cortex_BA24_NPC.TAK_JQ1...._1.0um_6h	-0.109552	0.091759	149	0.916356
GTEx_Colon_Sigmoid_HT29_BRD.K28668737_5É M_24h	-0.0783156	0.0917674	290	0.916356
GTEx_Colon_Sigmoid_HT29_crizotinib_10É M_24h	-0.0783016	0.0918067	290	0.916356
GTEx_Colon_Sigmoid_HT29_vemurafenib_0.37um_24h.1	-0.0783015	0.091807	290	0.916356
GTEx_Small_Intestine_Terminal_Ileum_HT29_MG.132_20.0um_24h.64	-0.108435	0.0917969	152	0.916356
GTEx_Lung_A549_BRD.K09002810_5É M_24h	-0.0613776	0.0917979	471	0.916356
GTEx_Prostate_PC3_BRD.K04366697_5É M_24h	-0.115141	0.0917912	135	0.916356
GTEx_Prostate_PC3_vorinostat_1.0um_6h	-0.115161	0.0917538	135	0.916356
GTEx_Prostate_PC3_armodafinil_0.12um_24h	-0.115156	0.0917631	135	0.916356
GTEx_Prostate_VCAP_BRD.K60636255_5É M_6h	-0.115156	0.0917631	135	0.916356
GTEx_Prostate_VCAP_BRD.M33077182_5É M_6h	-0.115146	0.0917818	135	0.916356
GTEx_Uterus_HELA_linsidomine_0.37um_24h	-0.126582	0.0917685	112	0.916356
GTEx_Adipose_Subcutaneous_ASC_erythromycin_10É M_24h	-0.0595203	0.0919632	500	0.916406
GTEx_Adipose_Subcutaneous_ASC_KIN001.242_3.33um_24h	-0.0595012	0.0920337	500	0.916406
GTEx_Breast_Mammary_Tissue_MCF7_diethylcarbamazine_10É M_6h	-0.0780104	0.0918661	292	0.916406
GTEx_Breast_Mammary_Tissue_MCF7_rutin_10É M_6h.1	-0.0779483	0.0920412	292	0.916406
GTEx_Breast_Mammary_Tissue_MCF7_ABT.202_0.37um_24h	-0.0779924	0.0919168	292	0.916406
GTEx_Breast_Mammary_Tissue_MCF7_cutamesine_0.37um_24h	-0.0779534	0.0920269	292	0.916406
GTEx_Brain_Anterior_cingulate_cortex_BA24_NEU_BRD.K69501658_10É M_24h	-0.109447	0.0919703	149	0.916406
GTEx_Brain_Anterior_cingulate_cortex_BA24_NEU_pravastatin_10É M_6h	-0.109471	0.0919234	149	0.916406
GTEx_Brain_Caudate_basal_ganglia_NEU_BRD.K91755384_10É M_24h	-0.0931492	0.0920183	205	0.916406
GTEx_Brain_Frontal_Cortex_BA9_NEU_BRD.K32485462_10É M_24h	-0.102403	0.0919544	170	0.916406
GTEx_Brain_Nucleus_accumbens_basal_ganglia_NEU_PMSF_10É M_6h	-0.100077	0.0919035	178	0.916406
GTEx_Brain_Caudate_basal_ganglia_NEU_BGT.226_0.37um_24h	-0.0931551	0.0920042	205	0.916406
GTEx_Brain_Frontal_Cortex_BA9_NEU_rondual.kinase.inhibitor_3.33um_24h	-0.102411	0.091936	170	0.916406
GTEx_Brain_Putamen_basal_ganglia_NEU_aurora.a.inhibitor.i_0.37um_24h	-0.105914	0.0919697	159	0.916406
GTEx_Brain_Anterior_cingulate_cortex_BA24_NPC_BRD.K38294617_10É M_24h	-0.109449	0.0919673	149	0.916406
GTEx_Brain_Anterior_cingulate_cortex_BA24_NPC_wortmannin_500nM_24h.1	-0.1094	0.0920658	149	0.916406
GTEx_Brain_Caudate_basal_ganglia_NPC_hydroxycholesterol_10É M_6h	-0.0932181	0.0918554	205	0.916406
GTEx_Brain_Cerebellar_Hemisphere_NPC_BRD.K03013810_10É M_24h	-0.082976	0.091988	258	0.916406
GTEx_Brain_Cortex_NPC_BRD.K31380618_10É M_24h	-0.0879779	0.0918314	230	0.916406
GTEx_Brain_Frontal_Cortex_BA9_NPC_BRD.K54573313_10É M_24h	-0.102407	0.0919449	170	0.916406
GTEx_Brain_Frontal_Cortex_BA9_NPC_acetyl.farnesyl.cysteine_10É M_24h.1	-0.102403	0.0919542	170	0.916406
GTEx_Brain_Hippocampus_NPC_hydroxycholesterol_10É M_24h	-0.1191	0.0920385	126	0.916406
GTEx_Brain_Hippocampus_NPC_CGP.55845_10É M_24h	-0.119217	0.091822	126	0.916406
GTEx_Brain_Hypothalamus_NPC_BRD.K85197047_10É M_24h	-0.122593	0.0920516	119	0.916406
GTEx_Brain_Nucleus_accumbens_basal_ganglia_NPC_trifluoperazine_10É M_24h	-0.1001	0.0918519	178	0.916406
GTEx_Brain_Putamen_basal_ganglia_NPC_cymarin_10É M_24h	-0.105977	0.0918379	159	0.916406
GTEx_Brain_Cerebellar_Hemisphere_NPC_EX.527_3.33um_24h	-0.0829531	0.0920486	258	0.916406
GTEx_Brain_Hippocampus_NPC_XMD.1499_10.0um_24h	-0.119129	0.0919853	126	0.916406
GTEx_Brain_Nucleus_accumbens_basal_ganglia_NPC_BRD.K73261812_1.7um_6h	-0.100002	0.0920685	178	0.916406
GTEx_Brain_Anterior_cingulate_cortex_BA24_NPC.TAK_PD.0325901_3.33um_24h	-0.109398	0.0920697	149	0.916406
GTEx_Brain_Caudate_basal_ganglia_NPC.TAK_GDC.0068_0.04um_24h	-0.0931936	0.0919135	205	0.916406
GTEx_Brain_Caudate_basal_ganglia_NPC.TAK_AZD.7762_1.11um_24h	-0.0931845	0.0919349	205	0.916406
GTEx_Colon_Sigmoid_CL34_forskolin_10É M_6h	-0.0782191	0.0920384	290	0.916406
GTEx_Colon_Sigmoid_HT29_STK.397047_10É M_6h	-0.0782858	0.091851	290	0.916406
GTEx_Colon_Sigmoid_HT29_BRD.K32323656_5É M_24h	-0.0782322	0.0920017	290	0.916406
GTEx_Colon_Sigmoid_HT29_BRD.K42886157_5É M_24h	-0.078273	0.0918868	290	0.916406
GTEx_Colon_Sigmoid_HT29_BRD.K68614469_5É M_24h	-0.0782107	0.0920622	290	0.916406
GTEx_Colon_Transverse_HT29_vorinostat_500nM_24h.5	-0.076946	0.091899	300	0.916406
GTEx_Colon_Transverse_HT29_BRD.K96393402_5É M_24h	-0.0769453	0.0919009	300	0.916406
GTEx_Small_Intestine_Terminal_Ileum_HT29_BRD.A09719808_10É M_6h	-0.108343	0.0919846	152	0.916406
GTEx_Small_Intestine_Terminal_Ileum_HT29_BRD.K65085267_10É M_24h	-0.108364	0.0919428	152	0.916406
GTEx_Colon_Sigmoid_HT29_NVP.BEZ235_0.37um_24h.1	-0.0782119	0.0920587	290	0.916406
GTEx_Colon_Sigmoid_HT29_YM.155_0.12um_24h	-0.0782794	0.091869	290	0.916406
GTEx_Colon_Sigmoid_HT29_ecabet_1.11um_24h	-0.0782078	0.0920702	290	0.916406
GTEx_Colon_Sigmoid_HT29_sodium.tanshinone.ii.a.sulfonate_0.37um_24h	-0.0782456	0.0919639	290	0.916406
GTEx_Colon_Sigmoid_HT29_MD.920_0.02um_24h	-0.0782745	0.0918827	290	0.916406
GTEx_Small_Intestine_Terminal_Ileum_HT29_YM.201636_3.33um_24h	-0.108326	0.0920194	152	0.916406
GTEx_Small_Intestine_Terminal_Ileum_HT29_baricitinib_3.33um_24h	-0.10841	0.091849	152	0.916406
GTEx_Small_Intestine_Terminal_Ileum_HT29_isoniazid_0.04um_24h	-0.108335	0.092002	152	0.916406
GTEx_Small_Intestine_Terminal_Ileum_HT29_dofequidar_10.0um_24h	-0.108308	0.0920557	152	0.916406
GTEx_Small_Intestine_Terminal_Ileum_MDST8_PD.98059_10É M_6h	-0.108317	0.0920383	152	0.916406
GTEx_Spleen_PL21_Ro.28.1675_100É M_6h	-0.0828738	0.091831	259	0.916406
GTEx_Liver_HEPG2_SU.1498_10É M_6h	-0.0995169	0.0918977	180	0.916406
GTEx_Liver_HEPG2_tranylcypromine_0.04um_24h	-0.0994711	0.0919991	180	0.916406
GTEx_Liver_PHH_BRD.K78603557_10É M_24h	-0.0995406	0.0918452	180	0.916406
GTEx_Lung_A549_BRD.K18074178_10É M_24h	-0.0613104	0.0920385	471	0.916406
GTEx_Lung_A549_BRD.K84855052_10É M_24h.1	-0.0613029	0.0920654	471	0.916406
GTEx_Lung_A549_BRD.K52947657_5É M_24h	-0.0613462	0.0919105	471	0.916406
GTEx_Lung_HCC15_phenoxazine_10É M_6h	-0.0613123	0.0920317	471	0.916406
GTEx_Lung_HCC15_tosedostat_80É M_6h	-0.06136	0.0918612	471	0.916406
GTEx_Lung_HCC515_vorinostat_10É M_24h.2	-0.0613312	0.0919642	471	0.916406
GTEx_Lung_HCC515_celastrol_10.0um_24h	-0.0613268	0.0919799	471	0.916406
GTEx_Lung_SKLU1_BAX.channel.blocker_10É M_6h	-0.0613321	0.0919607	471	0.916406
GTEx_Prostate_PC3_proglumide_0.37um_24h	-0.114999	0.0920645	135	0.916406
GTEx_Prostate_PC3_lamotrigine_10.0um_24h	-0.11504	0.091985	135	0.916406
GTEx_Prostate_PC3_asenapine_0.12um_24h	-0.115019	0.0920247	135	0.916406
GTEx_Prostate_VCAP_CGP.20712_10É M_24h	-0.115111	0.0918493	135	0.916406
GTEx_Prostate_VCAP_BRD.K29792001_5É M_24h	-0.115078	0.0919127	135	0.916406
GTEx_Prostate_VCAP_BRD.K23038591_5É M_6h	-0.115017	0.0920297	135	0.916406
GTEx_Prostate_VCAP_BRD.K97729706_5É M_24h	-0.11508	0.091908	135	0.916406
GTEx_Prostate_VCAP_BRD.M51208417_5É M_24h	-0.115122	0.0918285	135	0.916406
GTEx_Prostate_VCAP_BRD.K45853100_10É M_6h	-0.115126	0.0918192	135	0.916406
GTEx_Prostate_VCAP_BRD.K90608600_10É M_24h	-0.115049	0.0919683	135	0.916406
GTEx_Prostate_VCAP_BRD.K99259037_10É M_24h	-0.115079	0.0919101	135	0.916406
GTEx_Prostate_VCAP_BRD.K69892607_500nM_24h	-0.115107	0.0918566	135	0.916406
GTEx_Skin_Not_Sun_Exposed_Suprapubic_A375_geldanamycin_10É M_6h.10	-0.0626929	0.0919227	451	0.916406
GTEx_Skin_Sun_Exposed_Lower_leg_A375_tamoxifen_10É M_24h.1	-0.0562467	0.0919047	560	0.916406
GTEx_Skin_Not_Sun_Exposed_Suprapubic_A375_penitrem.a_0.01um_24h	-0.0626567	0.0920496	451	0.916406
GTEx_Skin_Not_Sun_Exposed_Suprapubic_A375_dexniguldipine_0.12um_24h	-0.0626856	0.0919483	451	0.916406
GTEx_Skin_Not_Sun_Exposed_Suprapubic_A375_pevonedistat_3.33um_24h	-0.0626777	0.0919761	451	0.916406
GTEx_Skin_Not_Sun_Exposed_Suprapubic_A375_bortezomib_20.0um_24h.303	-0.062698	0.0919051	451	0.916406
GTEx_Skin_Sun_Exposed_Lower_leg_A375_I.BET.762_10.0um_24h	-0.0562511	0.0918874	560	0.916406
GTEx_Skin_Sun_Exposed_Lower_leg_A375_droperidol_1.11um_24h	-0.0562505	0.0918898	560	0.916406
GTEx_Skin_Not_Sun_Exposed_Suprapubic_SKMEL1_verapamil_10É M_6h	-0.0626609	0.0920351	451	0.916406
GTEx_Skin_Not_Sun_Exposed_Suprapubic_SKMEL1_necrostatin.1_100É M_6h	-0.0626658	0.092018	451	0.916406
GTEx_Skin_Sun_Exposed_Lower_leg_SKMEL1_fumonisin.b1_100É M_6h	-0.0562094	0.0920501	560	0.916406
GTEx_Uterus_HELA_pyrimethamine_0.04um_24h	-0.126415	0.0920595	112	0.916406
GTEx_Breast_Mammary_Tissue_MCF7_castanospermine_0.12um_24h	-0.0779347	0.0920797	292	0.916409
GTEx_Brain_Hypothalamus_NEU_SGX523_0.04um_24h	-0.122561	0.092109	119	0.916409
GTEx_Brain_Putamen_basal_ganglia_NEU_AGK.2_10.0um_24h	-0.105847	0.0921083	159	0.916409
GTEx_Brain_Cortex_NPC_BRD.K77987635_10É M_24h	-0.0878729	0.0920944	230	0.916409
GTEx_Colon_Sigmoid_HT29_BRD.K34495954_10É M_6h	-0.0781954	0.092105	290	0.916409
GTEx_Colon_Transverse_HT29_metixene_10.0um_24h	-0.0768751	0.0921018	300	0.916409
GTEx_Colon_Transverse_HT29_3.deazaadenosine_1.11um_24h	-0.0768766	0.0920976	300	0.916409
GTEx_Spleen_CD34_daminozide_3.33um_24h	-0.0827778	0.0920859	259	0.916409
GTEx_Liver_HEPG2_BRD.K96704648_10É M_6h	-0.0994299	0.0920904	180	0.916409
GTEx_Prostate_VCAP_BRD.K21387011_10É M_24h	-0.11498	0.0920999	135	0.916409
GTEx_Skin_Not_Sun_Exposed_Suprapubic_A375_digitoxin_10É M_6h	-0.062649	0.0920768	451	0.916409
GTEx_Skin_Sun_Exposed_Lower_leg_SKMEL28_BRD.K52904470_10É M_6h	-0.0561981	0.0920943	560	0.916409
GTEx_Uterus_HELA_fenoldopam_3.33um_24h	-0.126398	0.0920894	112	0.916409
GTEx_Brain_Cortex_NEU_ceforanide_10É M_24h	-0.087864	0.0921167	230	0.916431
GTEx_Liver_HEPG2_KUC111774N_3É M_24h	-0.0994178	0.0921173	180	0.916431
GTEx_Breast_Mammary_Tissue_MCF7_n.acetyl.l.leucine_10É M_6h	-0.0778878	0.092212	292	0.916483
GTEx_Breast_Mammary_Tissue_MCF7_FTI.276_500nM_24h	-0.0778942	0.092194	292	0.916483
GTEx_Breast_Mammary_Tissue_MCF7_bimatoprost_0.12um_24h	-0.077887	0.0922144	292	0.916483
GTEx_Breast_Mammary_Tissue_MCF7_O6.benzylguanine_0.37um_24h	-0.0778901	0.0922056	292	0.916483
GTEx_Brain_Cortex_NEU_tretinoin_10É M_24h.2	-0.0878359	0.0921872	230	0.916483
GTEx_Brain_Hypothalamus_NEU_BRD.K88710727_10É M_24h	-0.12255	0.0921287	119	0.916483
GTEx_Brain_Nucleus_accumbens_basal_ganglia_NEU_BRD.K25990552_10É M_24h	-0.0999721	0.0921343	178	0.916483
GTEx_Brain_Putamen_basal_ganglia_NEU_chlorpromazine_10É M_24h.3	-0.105804	0.0921984	159	0.916483
GTEx_Brain_Frontal_Cortex_BA9_NPC_BRD.K33452357_10É M_24h	-0.102283	0.0922134	170	0.916483
GTEx_Brain_Hippocampus_NPC_HMN.214_10.0um_24h	-0.119016	0.0921947	126	0.916483
GTEx_Brain_Putamen_basal_ganglia_NPC_vorinostat_0.04um_24h	-0.105816	0.0921735	159	0.916483
GTEx_Brain_Cerebellar_Hemisphere_NPC.TAK_LY.294002_10.0um_6h.1	-0.0829005	0.0921883	258	0.916483
GTEx_Small_Intestine_Terminal_Ileum_CL34_NSC.95397_10É M_6h	-0.108265	0.0921447	152	0.916483
GTEx_Colon_Sigmoid_HT29_calcitriol_3.33um_24h	-0.0781602	0.0922041	290	0.916483
GTEx_Colon_Sigmoid_HT29_ZK.811752_0.12um_24h	-0.0781788	0.0921519	290	0.916483
GTEx_Small_Intestine_Terminal_Ileum_HT29_amodiaquine_1.11um_24h	-0.108248	0.0921776	152	0.916483
GTEx_Colon_Sigmoid_SNU1040_clonidine_10É M_6h	-0.0781704	0.0921754	290	0.916483
GTEx_Spleen_NOMO1_AC.55649_10É M_6h	-0.0827394	0.092188	259	0.916483
GTEx_Lung_A549_roxatidine.acetate_10É M_24h	-0.0612729	0.092173	471	0.916483
GTEx_Lung_A549_PHA.793887_0.04um_24h	-0.0612662	0.0921972	471	0.916483
GTEx_Prostate_PC3_miglitol_1.11um_24h	-0.114958	0.0921421	135	0.916483
GTEx_Prostate_PC3_linifanib_0.12um_24h.1	-0.114946	0.0921653	135	0.916483
GTEx_Prostate_PC3_ingenol.mebutate_0.37um_24h	-0.114953	0.0921515	135	0.916483
GTEx_Prostate_VCAP_BRD.K20121890_5É M_6h	-0.114936	0.0921843	135	0.916483
GTEx_Prostate_VCAP_BRD.K76269493_5É M_24h	-0.114961	0.0921374	135	0.916483
GTEx_Prostate_VCAP_BRD.K25006240_5É M_24h	-0.114944	0.0921702	135	0.916483
GTEx_Prostate_VCAP_BRD.K97335870_10É M_6h	-0.114939	0.0921796	135	0.916483
GTEx_Skin_Not_Sun_Exposed_Suprapubic_A375_BRD.K99875147_5É M_24h	-0.0626145	0.092198	451	0.916483
GTEx_Uterus_HELA_cromoglicic.acid_3.33um_24h	-0.126364	0.0921492	112	0.916483
GTEx_Uterus_HELA_castanospermine_1.11um_24h	-0.126334	0.0922011	112	0.916483
GTEx_Uterus_HELA_febuxostat_0.04um_24h	-0.126355	0.0921642	112	0.916483
GTEx_Adipose_Visceral_Omentum_ASC_dasatinib_1.11um_24h	-0.0685783	0.0922681	376	0.91651
GTEx_Breast_Mammary_Tissue_HS578T_PD.0325901_1É M_6h	-0.0778664	0.0922726	292	0.91651
GTEx_Breast_Mammary_Tissue_MCF7_KU.C104126N_10É M_24h	-0.0778672	0.0922703	292	0.91651
GTEx_Breast_Mammary_Tissue_MCF7_BRD.K77888550_10É M_24h	-0.077872	0.0922566	292	0.91651
GTEx_Breast_Mammary_Tissue_MCF7_fidarestat_0.04um_24h	-0.077875	0.0922481	292	0.91651
GTEx_Breast_Mammary_Tissue_MCF7_tobramycin_1.11um_24h	-0.0778657	0.0922747	292	0.91651
GTEx_Brain_Anterior_cingulate_cortex_BA24_NPC_vorinostat_10É M_24h.1	-0.109293	0.0922821	149	0.91651
GTEx_Brain_Cortex_NPC_isosalsoline_10É M_24h	-0.0878058	0.0922627	230	0.91651
GTEx_Brain_Hippocampus_NPC_kaempferol_10É M_24h	-0.118971	0.0922783	126	0.91651
GTEx_Brain_Hippocampus_NPC_LBH.589_10É M_24h	-0.118986	0.0922504	126	0.91651
GTEx_Brain_Nucleus_accumbens_basal_ganglia_NPC_BRD.K47709646_10É M_24h	-0.099928	0.0922317	178	0.91651
GTEx_Brain_Putamen_basal_ganglia_NPC_BRD.A06909528_10É M_24h	-0.105762	0.0922858	159	0.91651
GTEx_Brain_Putamen_basal_ganglia_NPC_epidepride_10É M_6h	-0.105782	0.0922435	159	0.91651
GTEx_Brain_Nucleus_accumbens_basal_ganglia_NPC_BGT.226_0.12um_24h	-0.0999194	0.0922506	178	0.91651
GTEx_Colon_Sigmoid_HT29_ST.4070043_10É M_6h	-0.0781426	0.0922537	290	0.91651
GTEx_Colon_Transverse_LOVO_methylene.blue_10É M_6h	-0.0768232	0.0922503	300	0.91651
GTEx_Lung_A549_BRD.K12105018_10É M_6h	-0.06125	0.0922553	471	0.91651
GTEx_Lung_A549_estradiol_500nM_6h	-0.0612483	0.0922615	471	0.91651
GTEx_Pancreas_YAPC_roquinimex_0.37um_24h	-0.0740104	0.0922884	323	0.91651
GTEx_Prostate_PC3_panobinostat_500nM_6h	-0.114883	0.0922875	135	0.91651
GTEx_Skin_Not_Sun_Exposed_Suprapubic_A375_AT.7519_3.33um_24h.1	-0.0626025	0.0922401	451	0.91651
GTEx_Skin_Sun_Exposed_Lower_leg_A375_methimazole_1.11um_24h	-0.0561593	0.092246	560	0.91651
GTEx_Skin_Sun_Exposed_Lower_leg_A375_elesclomol_1.11um_24h	-0.0561614	0.092238	560	0.91651
GTEx_Uterus_HELA_ORG.9768_1.11um_24h	-0.126319	0.0922273	112	0.91651
GTEx_Brain_Anterior_cingulate_cortex_BA24_NPC_tivantinib_0.12um_24h	-0.109287	0.0922931	149	0.916512
GTEx_Colon_Transverse_HCT116_DL.TBOA_100É M_6h	-0.0768068	0.0922975	300	0.916512
GTEx_Colon_Sigmoid_HT29_D.64131_10É M_6h	-0.0781274	0.0922967	290	0.916512
GTEx_Spleen_WSUDLCL2_minoxidil_10É M_6h	-0.0826964	0.0923024	259	0.916532
GTEx_Brain_Hippocampus_NEU_APHA.compound.8_10É M_24h	-0.118955	0.0923083	126	0.916561
GTEx_Colon_Sigmoid_LOVO_forskolin_10É M_6h	-0.0781212	0.0923141	290	0.916571
GTEx_Colon_Transverse_SNUC5_APO.866_500nM_6h	-0.0768006	0.0923152	300	0.916571
GTEx_Breast_Mammary_Tissue_MCF7_BRD.U88878891_10É M_24h	-0.077818	0.0924094	292	0.916572
GTEx_Brain_Anterior_cingulate_cortex_BA24_NEU_BRD.K66224104_10É M_24h	-0.109249	0.0923701	149	0.916572
GTEx_Brain_Cortex_NEU_triacetylresveratrol_10É M_24h	-0.0877407	0.0924261	230	0.916572
GTEx_Brain_Putamen_basal_ganglia_NEU_BRD.K20352452_10É M_24h	-0.105708	0.092398	159	0.916572
GTEx_Brain_Hippocampus_NEU_BIX.02189_0.04um_24h	-0.118947	0.0923222	126	0.916572
GTEx_Brain_Anterior_cingulate_cortex_BA24_NPC_BRD.K39597586_10É M_24h	-0.109246	0.0923774	149	0.916572
GTEx_Brain_Caudate_basal_ganglia_NPC_BRD.K33392208_10É M_24h	-0.0930155	0.0923349	205	0.916572
GTEx_Brain_Caudate_basal_ganglia_NPC_BRD.K15030062_10É M_24h	-0.0930183	0.0923283	205	0.916572
GTEx_Brain_Cortex_NPC_NSC.3852_10É M_6h	-0.0877632	0.0923697	230	0.916572
GTEx_Brain_Hippocampus_NPC_BRD.A95944315_10É M_24h	-0.118935	0.0923452	126	0.916572
GTEx_Brain_Nucleus_accumbens_basal_ganglia_NPC_KW.06_10É M_6h	-0.0998715	0.0923563	178	0.916572
GTEx_Brain_Putamen_basal_ganglia_NPC_vorinostat_10É M_24h.9	-0.105717	0.0923793	159	0.916572
GTEx_Colon_Sigmoid_CL34_triacsin.c_10É M_6h	-0.0780808	0.0924281	290	0.916572
GTEx_Colon_Transverse_CL34_TPCA.1_10É M_6h	-0.0767829	0.092366	300	0.916572
GTEx_Colon_Transverse_CL34_rucaparib_10É M_6h	-0.0767658	0.092415	300	0.916572
GTEx_Small_Intestine_Terminal_Ileum_HT29_SR.57227A_10É M_6h.1	-0.108128	0.0924237	152	0.916572
GTEx_Colon_Transverse_HT29_pomalidomide_0.37um_24h	-0.0767906	0.0923439	300	0.916572
GTEx_Colon_Transverse_HT29_zalcitabine_1.11um_24h	-0.0767782	0.0923793	300	0.916572
GTEx_Small_Intestine_Terminal_Ileum_HT29_orantinib_0.04um_24h	-0.108159	0.0923608	152	0.916572
GTEx_Small_Intestine_Terminal_Ileum_HT29_aclidinium_0.04um_24h	-0.108136	0.0924062	152	0.916572
GTEx_Small_Intestine_Terminal_Ileum_HT29_BTS.54505_0.04um_24h	-0.108143	0.0923922	152	0.916572
GTEx_Colon_Transverse_SNU1040_zileuton_100É M_6h	-0.0767842	0.0923621	300	0.916572
GTEx_Whole_Blood_CD34_daminozide_0.37um_24h	-0.0652963	0.0924229	414	0.916572
GTEx_Cells_EBV-transformed_lymphocytes_NOMO1_idarubicin_100nM_6h	-0.107463	0.0923273	154	0.916572
GTEx_Cells_EBV-transformed_lymphocytes_WSUDLCL2_BRD.K05649647_20É M_6h	-0.107424	0.0924081	154	0.916572
GTEx_Cells_EBV-transformed_lymphocytes_WSUDLCL2_BRD.K28112517_10É M_6h	-0.107438	0.0923794	154	0.916572
GTEx_Liver_HEPG2_vorinostat_10É M_6h.2	-0.0993189	0.0923368	180	0.916572
GTEx_Lung_A549_BRD.K22449070_10É M_24h	-0.061205	0.092417	471	0.916572
GTEx_Prostate_PC3_BRD.K62995317_5É M_24h	-0.114819	0.0924095	135	0.916572
GTEx_Prostate_PC3_BRD.K43345858_5É M_24h	-0.114858	0.0923344	135	0.916572
GTEx_Prostate_VCAP_CD.1530_40É M_24h	-0.114861	0.0923297	135	0.916572
GTEx_Prostate_VCAP_BRD.K59314947_5É M_24h	-0.114826	0.0923954	135	0.916572
GTEx_Prostate_VCAP_BRD.K92947165_5É M_6h	-0.114824	0.0924001	135	0.916572
GTEx_Skin_Not_Sun_Exposed_Suprapubic_A375_BRD.K61657561_5É M_24h	-0.0625513	0.0924199	451	0.916572
GTEx_Skin_Sun_Exposed_Lower_leg_A375_AZD.7762_0.12um_24h	-0.0561253	0.0923794	560	0.916572
GTEx_Skin_Sun_Exposed_Lower_leg_A375_chlorambucil_1.11um_24h	-0.0561255	0.0923784	560	0.916572
GTEx_Skin_Sun_Exposed_Lower_leg_A375_tamoxifen_3.33um_24h	-0.0561178	0.0924087	560	0.916572
GTEx_Uterus_HELA_oxiperomide_10.0um_24h	-0.126214	0.0924111	112	0.916572
GTEx_Breast_Mammary_Tissue_HS578T_HG.5.113.01_0.12um_3h	-0.0777845	0.0925043	292	0.916588
GTEx_Breast_Mammary_Tissue_MCF7_BRD.K17800788_5É M_24h	-0.0777829	0.092509	292	0.916588
GTEx_Brain_Caudate_basal_ganglia_NEU_a.disintegrin.and.metalloproteinase_10É M_24h	-0.092927	0.0925448	205	0.916588
GTEx_Brain_Cerebellum_NEU_SA.90377_10É M_24h	-0.0701217	0.0924835	359	0.916588
GTEx_Brain_Cortex_NEU_aminoresveratrol_10É M_6h	-0.0876958	0.0925389	230	0.916588
GTEx_Brain_Hippocampus_NEU_BRD.K69406317_10É M_24h	-0.118866	0.0924736	126	0.916588
GTEx_Brain_Hypothalamus_NEU_quinidine_10É M_24h.1	-0.122347	0.0924954	119	0.916588
GTEx_Brain_Cerebellar_Hemisphere_NPC_U.0126_10É M_24h	-0.0827656	0.092547	258	0.916588
GTEx_Brain_Nucleus_accumbens_basal_ganglia_NPC.CAS9_saracatinib_0.04um_24h	-0.0997843	0.0925493	178	0.916588
GTEx_Brain_Putamen_basal_ganglia_NPC.TAK_chelerythrine_0.04um_24h	-0.105672	0.0924728	159	0.916588
GTEx_Colon_Sigmoid_HT29_BRD.K03651051_5É M_24h	-0.0780503	0.0925142	290	0.916588
GTEx_Small_Intestine_Terminal_Ileum_HT29_niclosamide_10É M_6h.2	-0.108111	0.0924586	152	0.916588
GTEx_Small_Intestine_Terminal_Ileum_HT29_BRD.K23050218_5É M_24h	-0.108095	0.0924916	152	0.916588
GTEx_Colon_Sigmoid_HT29_laropiprant_1.11um_24h	-0.0780362	0.0925538	290	0.916588
GTEx_Colon_Transverse_HT29_benzthiazide_0.04um_24h	-0.0767459	0.0924721	300	0.916588
GTEx_Colon_Transverse_HT29_pirfenidone_0.04um_24h	-0.0767452	0.0924741	300	0.916588
GTEx_Small_Intestine_Terminal_Ileum_HT29_flutamide_10.0um_24h	-0.108064	0.0925544	152	0.916588
GTEx_Small_Intestine_Terminal_Ileum_HT29_ixabepilone_1.11um_24h	-0.108077	0.0925284	152	0.916588
GTEx_Small_Intestine_Terminal_Ileum_HT29_cianidanol_3.33um_24h	-0.108072	0.0925389	152	0.916588
GTEx_Small_Intestine_Terminal_Ileum_HT29_MG.132_20.0um_24h.220	-0.108077	0.0925284	152	0.916588
GTEx_Small_Intestine_Terminal_Ileum_HT29_fenoterol_10.0um_24h	-0.108089	0.092504	152	0.916588
GTEx_Colon_Transverse_MDST8_tacrolimus_20É M_6h	-0.0767532	0.0924511	300	0.916588
GTEx_Small_Intestine_Terminal_Ileum_SNU1040_AKT.inhibitor.IV_10É M_6h	-0.108066	0.0925494	152	0.916588
GTEx_Colon_Sigmoid_SW480_TGX.115_100É M_6h	-0.0780371	0.0925514	290	0.916588
GTEx_Whole_Blood_CD34_rebastinib_0.04um_24h	-0.0652659	0.0925256	414	0.916588
GTEx_Cells_EBV-transformed_lymphocytes_U937_cerulenin_40É M_6h	-0.107397	0.0924624	154	0.916588
GTEx_Lung_A549_BRD.K04156788_10É M_24h	-0.0611999	0.0924352	471	0.916588
GTEx_Lung_A549_piperlongumine_10É M_24h.1	-0.0611752	0.0925239	471	0.916588
GTEx_Lung_A549_BRD.K02222982_5É M_24h	-0.061167	0.0925535	471	0.916588
GTEx_Muscle_Skeletal_SKL.C_KIN001.242_1.11um_24h	-0.059369	0.092523	500	0.916588
GTEx_Ovary_RMGI_M2.PK.activator_90É M_6h	-0.109173	0.0925253	149	0.916588
GTEx_Prostate_PC3_BRD.K52921974_5É M_24h	-0.114756	0.0925316	135	0.916588
GTEx_Prostate_PC3_BRD.A08658758_0.12É M_24h	-0.114792	0.0924611	135	0.916588
GTEx_Prostate_VCAP_BRD.K80346834_10É M_24h	-0.114751	0.092541	135	0.916588
GTEx_Prostate_VCAP_BRD.K51216807_5É M_6h	-0.114768	0.0925081	135	0.916588
GTEx_Skin_Sun_Exposed_Lower_leg_A375_BRD.K87726525_10É M_24h	-0.0561052	0.0924582	560	0.916588
GTEx_Skin_Not_Sun_Exposed_Suprapubic_A375_alpelisib_0.25um_6h.1	-0.0625427	0.0924503	451	0.916588
GTEx_Skin_Not_Sun_Exposed_Suprapubic_A375_vicriviroc_0.04um_24h	-0.062521	0.0925267	451	0.916588
GTEx_Skin_Not_Sun_Exposed_Suprapubic_A375_CYT387_10.0um_24h.1	-0.0625148	0.0925486	451	0.916588
GTEx_Skin_Not_Sun_Exposed_Suprapubic_A375_phentermine_3.33um_24h	-0.0625457	0.0924396	451	0.916588
GTEx_Skin_Sun_Exposed_Lower_leg_A375_entinostat_1.11um_24h.1	-0.056103	0.0924668	560	0.916588
GTEx_Uterus_HELA_vemurafenib_1.11um_24h	-0.12615	0.0925236	112	0.916588
GTEx_Whole_Blood_THP1_artesunate_10É M_6h	-0.0652549	0.0925627	414	0.91663
GTEx_Prostate_VCAP_fenbendazole_10É M_24h	-0.114739	0.0925645	135	0.91663
GTEx_Brain_Cortex_NPC_XAV.939_10É M_24h.1	-0.0876829	0.0925715	230	0.916666
GTEx_Brain_Putamen_basal_ganglia_NPC_CGP.52432_10É M_24h	-0.105624	0.0925741	159	0.916666
GTEx_Breast_Mammary_Tissue_HME1_BMS.345541_10.0um_3h	-0.077721	0.0926842	292	0.916683
GTEx_Breast_Mammary_Tissue_MCF10A_KU.55933_1É M_6h	-0.0777484	0.0926067	292	0.916683
GTEx_Breast_Mammary_Tissue_MCF7_nabumetone_10É M_6h.1	-0.0777199	0.0926876	292	0.916683
GTEx_Breast_Mammary_Tissue_MCF7_BRD.K66295388_5É M_24h	-0.0777395	0.0926319	292	0.916683
GTEx_Breast_Mammary_Tissue_MCF7_trichostatin.a_10É M_6h.29	-0.0777158	0.092699	292	0.916683
GTEx_Breast_Mammary_Tissue_MCF7_artesunate_10.0um_24h	-0.0777438	0.0926197	292	0.916683
GTEx_Breast_Mammary_Tissue_MCF7_gliclazide_0.12um_24h	-0.0777366	0.0926402	292	0.916683
GTEx_Brain_Caudate_basal_ganglia_NEU_rotenone_10É M_24h	-0.0928592	0.092706	205	0.916683
GTEx_Brain_Cerebellar_Hemisphere_NEU_BRD.A17718497_10É M_24h	-0.0827377	0.0926215	258	0.916683
GTEx_Brain_Cerebellum_NEU_THZ.2.98.01_10É M_24h	-0.0700679	0.0926526	359	0.916683
GTEx_Brain_Nucleus_accumbens_basal_ganglia_NEU_BRD.K87432599_10É M_24h	-0.0997705	0.0925798	178	0.916683
GTEx_Brain_Putamen_basal_ganglia_NEU_BRD.K38012662_10É M_24h	-0.105566	0.0926958	159	0.916683
GTEx_Brain_Cerebellum_NEU_pyrazolanthrone_10.0um_24h	-0.0700679	0.0926526	359	0.916683
GTEx_Brain_Anterior_cingulate_cortex_BA24_NPC_BRD.K69548259_10É M_24h	-0.109083	0.0927059	149	0.916683
GTEx_Brain_Anterior_cingulate_cortex_BA24_NPC_calcitriol_10É M_6h	-0.109093	0.0926859	149	0.916683
GTEx_Brain_Caudate_basal_ganglia_NPC_BRD.K49669601_10É M_24h	-0.0928852	0.0926441	205	0.916683
GTEx_Brain_Cortex_NPC_BRD.K62970326_10É M_24h	-0.0876554	0.0926406	230	0.916683
GTEx_Brain_Hippocampus_NPC_BRD.K60636255_10É M_24h	-0.118794	0.0926076	126	0.916683
GTEx_Brain_Nucleus_accumbens_basal_ganglia_NPC_BRD.K91844626_10É M_6h	-0.0997226	0.0926859	178	0.916683
GTEx_Brain_Nucleus_accumbens_basal_ganglia_NPC_KW.2449_10.0um_24h	-0.0997141	0.0927048	178	0.916683
GTEx_Small_Intestine_Terminal_Ileum_HT29_fluticasone_10É M_6h.1	-0.108031	0.0926228	152	0.916683
GTEx_Colon_Sigmoid_HT29_kakonein_3.33um_24h	-0.0780193	0.0926017	290	0.916683
GTEx_Colon_Transverse_HT29_tafamidis.meglumine_10.0um_24h	-0.07669	0.0926326	300	0.916683
GTEx_Colon_Transverse_HT29_AS.703026_3.33um_24h	-0.0766946	0.0926193	300	0.916683
GTEx_Colon_Transverse_HT29_alizapride_3.33um_24h	-0.0766712	0.0926867	300	0.916683
GTEx_Colon_Transverse_HT29_indoprofen_0.37um_24h	-0.076706	0.0925867	300	0.916683
GTEx_Colon_Transverse_HT29_LGX.818_0.12um_24h	-0.0766743	0.0926777	300	0.916683
GTEx_Colon_Transverse_HT29_bucladesine_0.12um_24h	-0.0766743	0.0926777	300	0.916683
GTEx_Small_Intestine_Terminal_Ileum_HT29_leflunomide_0.04um_24h	-0.108	0.0926857	152	0.916683
GTEx_Cells_EBV-transformed_lymphocytes_CD34_tamoxifen_500nM_24h	-0.107282	0.0926992	154	0.916683
GTEx_Spleen_WSUDLCL2_cytosporone.b_10É M_6h	-0.082545	0.0927065	259	0.916683
GTEx_Lung_A549_vorinostat_10É M_6h.1	-0.0611516	0.0926092	471	0.916683
GTEx_Lung_HCC515_thalidomide_10É M_6h.2	-0.0611377	0.0926591	471	0.916683
GTEx_Lung_HCC515_barasertib.HQPA_0.04um_24h	-0.0611477	0.092623	471	0.916683
GTEx_Muscle_Skeletal_SKL.C_tranylcypromine_0.12um_24h	-0.0593445	0.0926139	500	0.916683
GTEx_Ovary_RMGI_PK.11195_100É M_6h	-0.109117	0.0926372	149	0.916683
GTEx_Prostate_PC3_BRD.K80832690_10É M_24h	-0.114675	0.0926868	135	0.916683
GTEx_Prostate_PC3_geldanamycin_1.11um_24h.1	-0.114678	0.0926821	135	0.916683
GTEx_Prostate_VCAP_BRD.K84203638_10É M_24h	-0.114665	0.0927057	135	0.916683
GTEx_Skin_Not_Sun_Exposed_Suprapubic_A375_epigallocatechin_90É M_6h	-0.062501	0.092597	451	0.916683
GTEx_Skin_Not_Sun_Exposed_Suprapubic_A375_BRD.K83448671_5É M_24h	-0.0624838	0.0926577	451	0.916683
GTEx_Skin_Not_Sun_Exposed_Suprapubic_A375_BRD.K02931142_5É M_24h	-0.0624916	0.09263	451	0.916683
GTEx_Skin_Sun_Exposed_Lower_leg_A375_BRD.K69237309_5É M_24h	-0.0560616	0.0926293	560	0.916683
GTEx_Skin_Sun_Exposed_Lower_leg_A375_flumazenil_0.12um_24h	-0.0560553	0.0926541	560	0.916683
GTEx_Small_Intestine_Terminal_Ileum_HT29_doxorubicin_10É M_24h	-0.107986	0.0927137	152	0.916704
GTEx_Skin_Not_Sun_Exposed_Suprapubic_A375_maprotiline_1.11um_24h	-0.0624677	0.0927145	451	0.916704
GTEx_Brain_Cerebellar_Hemisphere_NEU_GSK.J4_0.04um_24h	-0.0826994	0.0927235	258	0.91672
GTEx_Brain_Hippocampus_NPC_BRD.K23027438_10É M_24h	-0.118731	0.092725	126	0.91672
GTEx_Liver_HEPG2_BRD.K06186994_10É M_6h	-0.0991449	0.0927238	180	0.91672
GTEx_Small_Intestine_Terminal_Ileum_HT29_calcipotriol_10É M_6h	-0.107976	0.0927347	152	0.916786
GTEx_Adipose_Visceral_Omentum_ASC_WZ.4002_10É M_24h	-0.0684265	0.0927559	376	0.916861
GTEx_Breast_Mammary_Tissue_HS578T_erlotinib_10.0um_3h	-0.0776953	0.0927574	292	0.916861
GTEx_Brain_Anterior_cingulate_cortex_BA24_NEU_hydroxycholesterol_10É M_24h	-0.109061	0.0927521	149	0.916861
GTEx_Colon_Sigmoid_HT29_toltrazuril_10É M_6h	-0.0779633	0.09276	290	0.916861
GTEx_Prostate_PC3_almorexant_1.11um_24h	-0.114639	0.0927572	135	0.916861
GTEx_Prostate_VCAP_wortmannin_10É M_6h.40	-0.114639	0.0927575	135	0.916861
GTEx_Skin_Not_Sun_Exposed_Suprapubic_SKMEL28_carbamazepine_100É M_6h	-0.0624528	0.0927671	451	0.916901
GTEx_Breast_Mammary_Tissue_MCF7_VU.0400071.3_10É M_24h	-0.077684	0.0927892	292	0.916922
GTEx_Breast_Mammary_Tissue_MCF7_astemizole_10É M_6h	-0.0776627	0.0928497	292	0.916922
GTEx_Breast_Mammary_Tissue_MCF7_BRD.K89555807_5É M_24h	-0.0776652	0.0928426	292	0.916922
GTEx_Breast_Mammary_Tissue_MCF7_chloroquine_3É M_24h	-0.0776833	0.0927913	292	0.916922
GTEx_Breast_Mammary_Tissue_MCF7_SA.247714_1É M_6h	-0.077658	0.0928631	292	0.916922
GTEx_Breast_Mammary_Tissue_MCF7_SA.424764_3É M_24h	-0.0776608	0.0928552	292	0.916922
GTEx_Breast_Mammary_Tissue_MCF7_alagebrium_10.0um_24h	-0.0776575	0.0928646	292	0.916922
GTEx_Brain_Cerebellum_NEU_EI.247_10É M_24h	-0.0700186	0.0928077	359	0.916922
GTEx_Brain_Frontal_Cortex_BA9_NEU_BRD.K76236182_10É M_24h	-0.101984	0.0928593	170	0.916922
GTEx_Brain_Nucleus_accumbens_basal_ganglia_NEU_BRD.K18722736_10É M_24h	-0.0996811	0.0927779	178	0.916922
GTEx_Brain_Cerebellar_Hemisphere_NEU_PFI.1_0.37um_24h	-0.0826677	0.0928082	258	0.916922
GTEx_Brain_Nucleus_accumbens_basal_ganglia_NPC_PF.03758309_1.11um_24h	-0.099646	0.0928556	178	0.916922
GTEx_Brain_Putamen_basal_ganglia_NPC_IKK.inhibitor.X_10.0um_6h.1	-0.10549	0.0928541	159	0.916922
GTEx_Colon_Sigmoid_HT115_curcumin_10É M_6h	-0.0779262	0.0928648	290	0.916922
GTEx_Colon_Sigmoid_HT29_BRD.M77258496_5É M_24h	-0.0779299	0.0928544	290	0.916922
GTEx_Small_Intestine_Terminal_Ileum_HT29_BRD.K50776152_10É M_6h	-0.107926	0.0928363	152	0.916922
GTEx_Small_Intestine_Terminal_Ileum_HT29_BRD.K63423329_5É M_24h	-0.107953	0.0927816	152	0.916922
GTEx_Colon_Sigmoid_HT29_neostigmine_0.37um_24h	-0.0779559	0.0927809	290	0.916922
GTEx_Colon_Sigmoid_LOVO_manumycin.a_10É M_6h.1	-0.0779291	0.0928569	290	0.916922
GTEx_Small_Intestine_Terminal_Ileum_NCIH508_SCH.79797_10É M_6h	-0.107933	0.0928222	152	0.916922
GTEx_Colon_Transverse_RKO_mepacrine_10É M_6h	-0.0766106	0.0928612	300	0.916922
GTEx_Whole_Blood_CD34_calcitriol_3É M_24h	-0.0651647	0.0928672	414	0.916922
GTEx_Cells_EBV-transformed_lymphocytes_U937_BRD.K85822033_1É M_24h	-0.107202	0.0928652	154	0.916922
GTEx_Whole_Blood_WSUDLCL2_BRD.K41087962_500nM_6h	-0.0651764	0.0928276	414	0.916922
GTEx_Lung_HCC515_BRD.K54343811_1.11É M_24h	-0.0611014	0.09279	471	0.916922
GTEx_Cells_Transformed_fibroblasts_SKL.C_vorinostat_1.11um_24h	-0.0593484	0.0928204	499	0.916922
GTEx_Ovary_EFO27_BRD.K59470558_10É M_6h	-0.109027	0.0928194	149	0.916922
GTEx_Pancreas_YAPC_flecainide_0.37um_24h	-0.0738239	0.0928443	323	0.916922
GTEx_Prostate_PC3_BRD.K97440728_10É M_24h	-0.11461	0.0928137	135	0.916922
GTEx_Prostate_PC3_MG.132_20.0um_24h.183	-0.114617	0.0927998	135	0.916922
GTEx_Skin_Not_Sun_Exposed_Suprapubic_A375_BRD.K22387508_5É M_24h	-0.0624355	0.092828	451	0.916922
GTEx_Skin_Sun_Exposed_Lower_leg_A375_BRD.K85134515_5É M_24h	-0.0560063	0.0928464	560	0.916922
GTEx_Uterus_HELA_resatorvid_0.04um_24h	-0.126001	0.0927863	112	0.916922
GTEx_Brain_Nucleus_accumbens_basal_ganglia_NEU_BRD.K69496360_10É M_24h	-0.0996385	0.0928722	178	0.916943
GTEx_Colon_Transverse_NCIH508_TG.101348_10É M_6h	-0.0766046	0.0928782	300	0.916973
GTEx_Adipose_Subcutaneous_ASC_OTS.167_3.33um_24h	-0.0592522	0.0929567	500	0.917004
GTEx_Breast_Mammary_Tissue_BT20_radicicol_0.37um_24h.1	-0.0776414	0.0929104	292	0.917004
GTEx_Breast_Mammary_Tissue_MCF7_DPPE_10É M_24h	-0.0776344	0.0929302	292	0.917004
GTEx_Breast_Mammary_Tissue_MCF7_BRD.K39108047_5É M_24h	-0.0776357	0.0929265	292	0.917004
GTEx_Breast_Mammary_Tissue_SKBR3_GSK.1904529A_10.0um_3h	-0.0776245	0.0929584	292	0.917004
GTEx_Brain_Cerebellum_MNEU.E_KW.2449_0.37um_24h	-0.0699721	0.0929544	359	0.917004
GTEx_Brain_Cerebellar_Hemisphere_NEU_BRD.K95767742_10É M_24h	-0.0826324	0.0929026	258	0.917004
GTEx_Brain_Hypothalamus_NEU_trichostatin.a_10É M_24h.2	-0.122083	0.092973	119	0.917004
GTEx_Brain_Caudate_basal_ganglia_NPC_LFM.A13_10É M_24h	-0.0927466	0.0929739	205	0.917004
GTEx_Brain_Cortex_NPC_BRD.A42994615_10É M_6h	-0.0875277	0.0929625	230	0.917004
GTEx_Brain_Anterior_cingulate_cortex_BA24_NPC.CAS9_bosutinib_1.11um_24h	-0.108984	0.0929067	149	0.917004
GTEx_Colon_Sigmoid_HT29_BRD.K40906026_5É M_24h	-0.0779114	0.092907	290	0.917004
GTEx_Colon_Transverse_HT29_ICI.204448_10É M_6h	-0.0765826	0.0929416	300	0.917004
GTEx_Colon_Transverse_HT29_BRD.K57064803_10É M_24h	-0.0766021	0.0928855	300	0.917004
GTEx_Small_Intestine_Terminal_Ileum_HT29_vemurafenib_10É M_24h	-0.107858	0.0929764	152	0.917004
GTEx_Colon_Sigmoid_HT29_bosutinib_10.0um_24h	-0.0779106	0.0929091	290	0.917004
GTEx_Colon_Sigmoid_HT29_R.428_10.0um_24h	-0.0778929	0.0929593	290	0.917004
GTEx_Colon_Sigmoid_HT29_crizotinib_0.04um_24h.1	-0.077916	0.0928938	290	0.917004
GTEx_Small_Intestine_Terminal_Ileum_HT29_mianserin_0.04um_24h	-0.10787	0.0929519	152	0.917004
GTEx_Small_Intestine_Terminal_Ileum_HT29_apabetalone_10.0um_24h	-0.107858	0.0929762	152	0.917004
GTEx_Colon_Sigmoid_SNU1040_tyrphostin.1_10É M_6h	-0.0778888	0.092971	290	0.917004
GTEx_Lung_A549_BRD.K22951866_5É M_24h	-0.0610608	0.0929364	471	0.917004
GTEx_Lung_HCC515_primidone_10É M_6h	-0.0610547	0.0929583	471	0.917004
GTEx_Lung_HCC515_K784.3188_10É M_6h	-0.0610511	0.0929713	471	0.917004
GTEx_Lung_T3M10_AZD.8055_10É M_6h	-0.0610505	0.0929737	471	0.917004
GTEx_Pancreas_YAPC_triamcinolone.acetonide_3.33um_24h	-0.0737965	0.0929263	323	0.917004
GTEx_Prostate_PC3_nateglinide_10É M_6h	-0.114528	0.0929716	135	0.917004
GTEx_Prostate_PC3_procyclidine_10É M_6h	-0.114565	0.0928988	135	0.917004
GTEx_Prostate_PC3_bardoxolone.methyl_10.0um_24h	-0.114544	0.0929412	135	0.917004
GTEx_Prostate_VCAP_BRD.K94300226_5É M_6h	-0.114529	0.0929693	135	0.917004
GTEx_Skin_Not_Sun_Exposed_Suprapubic_A375_BRD.K68102868_10É M_24h	-0.0624088	0.0929224	451	0.917004
GTEx_Skin_Sun_Exposed_Lower_leg_A375_BRD.K93367411_3.7É M_24h	-0.0559897	0.0929118	560	0.917004
GTEx_Colon_Transverse_HT29_BRD.K98710661_5É M_24h	-0.0765691	0.0929806	300	0.917016
GTEx_Adipose_Subcutaneous_ASC_clobetasol_10É M_24h.1	-0.0590287	0.0937908	500	0.917057
GTEx_Adipose_Visceral_Omentum_ASC_CGP.60474_10É M_24h	-0.0680229	0.0940625	376	0.917057
GTEx_Adipose_Visceral_Omentum_ASC_puromycin_10É M_24h.1	-0.0680055	0.0941191	376	0.917057
GTEx_Adipose_Subcutaneous_ASC_BIX.01294_10.0um_24h	-0.0591801	0.0932251	500	0.917057
GTEx_Adipose_Visceral_Omentum_ASC_AZD.7762_0.12um_24h	-0.0680674	0.0939177	376	0.917057
GTEx_Adipose_Visceral_Omentum_ASC_dasatinib_0.12um_24h.2	-0.068341	0.0930314	376	0.917057
GTEx_Adipose_Visceral_Omentum_ASC.C_AGK.2_0.04um_24h	-0.0677941	0.0948092	376	0.917057
GTEx_Adipose_Visceral_Omentum_ASC.C_CGP.60474_1.11um_24h.2	-0.0680739	0.0938966	376	0.917057
GTEx_Breast_Mammary_Tissue_BT20_ZG.10_1É M_6h	-0.0775963	0.0930385	292	0.917057
GTEx_Breast_Mammary_Tissue_BT20_KIN001.043_10.0um_24h	-0.0770166	0.0946985	292	0.917057
GTEx_Breast_Mammary_Tissue_BT20_gefitinib_0.12um_3h	-0.0772221	0.0941077	292	0.917057
GTEx_Breast_Mammary_Tissue_HME1_AT.7519_1.11um_3h	-0.0771323	0.0943656	292	0.917057
GTEx_Breast_Mammary_Tissue_HME1_tyrphostin.AG.1478_10.0um_24h	-0.0770129	0.0947092	292	0.917057
GTEx_Breast_Mammary_Tissue_HME1_MK.1775_3.33um_24h	-0.0774867	0.0933509	292	0.917057
GTEx_Breast_Mammary_Tissue_HME1_LY.2603618_0.12um_24h	-0.077464	0.0934155	292	0.917057
GTEx_Breast_Mammary_Tissue_HS578T_tivozanib_100nM_24h	-0.0772336	0.0940746	292	0.917057
GTEx_Breast_Mammary_Tissue_HS578T_A.443654_10.0um_3h	-0.0772406	0.0940545	292	0.917057
GTEx_Breast_Mammary_Tissue_MCF10A_CGP.60474_3.33um_3h	-0.0771625	0.0942786	292	0.917057
GTEx_Breast_Mammary_Tissue_MCF7_BW.B70C_10É M_6h	-0.0771155	0.0944137	292	0.917057
GTEx_Breast_Mammary_Tissue_MCF7_BRD.K03552198_10É M_6h	-0.0771606	0.0942842	292	0.917057
GTEx_Breast_Mammary_Tissue_MCF7_BRD.K55186349_10É M_24h	-0.0771372	0.0943514	292	0.917057
GTEx_Breast_Mammary_Tissue_MCF7_penicillin_10É M_24h	-0.0771875	0.094207	292	0.917057
GTEx_Breast_Mammary_Tissue_MCF7_BRD.K52341396_10É M_24h	-0.077379	0.0936584	292	0.917057
GTEx_Breast_Mammary_Tissue_MCF7_KU.C104227_10É M_24h	-0.0773571	0.0937208	292	0.917057
GTEx_Breast_Mammary_Tissue_MCF7_valyltryptophan_10É M_6h	-0.0775463	0.0931809	292	0.917057
GTEx_Breast_Mammary_Tissue_MCF7_doxorubicin_10É M_24h.2	-0.0774226	0.0935338	292	0.917057
GTEx_Breast_Mammary_Tissue_MCF7_racecadotril_10É M_6h.2	-0.0774728	0.0933904	292	0.917057
GTEx_Breast_Mammary_Tissue_MCF7_tetrahydrozoline_10É M_6h.1	-0.0774054	0.0935827	292	0.917057
GTEx_Breast_Mammary_Tissue_MCF7_gestrinone_10É M_6h.1	-0.0771208	0.0943984	292	0.917057
GTEx_Breast_Mammary_Tissue_MCF7_BRD.K20138758_5É M_24h	-0.0772625	0.0939916	292	0.917057
GTEx_Breast_Mammary_Tissue_MCF7_BRD.K52342362_5É M_24h	-0.0770462	0.0946131	292	0.917057
GTEx_Breast_Mammary_Tissue_MCF7_BRD.K14030662_5É M_24h	-0.0769982	0.0947516	292	0.917057
GTEx_Breast_Mammary_Tissue_MCF7_BRD.K09552525_5É M_24h	-0.0769855	0.0947881	292	0.917057
GTEx_Breast_Mammary_Tissue_MCF7_BRD.K36796217_10É M_24h	-0.0770784	0.0945204	292	0.917057
GTEx_Breast_Mammary_Tissue_MCF7_GNF.2_10É M_24h.1	-0.0776049	0.0930142	292	0.917057
GTEx_Breast_Mammary_Tissue_MCF7_SA.1456039_500nM_24h	-0.077022	0.0946828	292	0.917057
GTEx_Breast_Mammary_Tissue_MCF7_SA.424534_1É M_6h	-0.0771717	0.0942523	292	0.917057
GTEx_Breast_Mammary_Tissue_MCF7_GSK.1904529A_0.04um_3h	-0.0775805	0.0930834	292	0.917057
GTEx_Breast_Mammary_Tissue_MCF7_mianserin_0.37um_24h	-0.0770481	0.0946076	292	0.917057
GTEx_Breast_Mammary_Tissue_MCF7_butaclamol_10.0um_24h	-0.0773728	0.093676	292	0.917057
GTEx_Breast_Mammary_Tissue_MCF7_ifenprodil_0.12um_24h	-0.0773202	0.0938263	292	0.917057
GTEx_Breast_Mammary_Tissue_MCF7_tramadol_10.0um_24h	-0.0771383	0.0943482	292	0.917057
GTEx_Breast_Mammary_Tissue_MCF7_bisindolylmaleimide_1.11um_24h	-0.0775861	0.0930677	292	0.917057
GTEx_Breast_Mammary_Tissue_MCF7_pramipexole_10.0um_24h	-0.0775712	0.0931101	292	0.917057
GTEx_Breast_Mammary_Tissue_MCF7_dexniguldipine_0.12um_24h	-0.0773151	0.0938411	292	0.917057
GTEx_Breast_Mammary_Tissue_MCF7_fenobam_0.12um_24h	-0.0774117	0.0935648	292	0.917057
GTEx_Breast_Mammary_Tissue_MCF7_fomepizole_1.11um_24h	-0.0772165	0.0941236	292	0.917057
GTEx_Breast_Mammary_Tissue_MCF7_sulfafurazole_3.33um_24h	-0.0771479	0.0943205	292	0.917057
GTEx_Breast_Mammary_Tissue_MCF7_GSK.2636771_10.0um_24h	-0.0773638	0.0937019	292	0.917057
GTEx_Breast_Mammary_Tissue_MCF7_rosuvastatin_1.11um_24h	-0.0769991	0.0947489	292	0.917057
GTEx_Breast_Mammary_Tissue_MCF7_piketoprofen_10.0um_24h	-0.0772731	0.0939613	292	0.917057
GTEx_Breast_Mammary_Tissue_MCF7_dihydroergotamine_3.33um_24h	-0.0775102	0.0932838	292	0.917057
GTEx_Breast_Mammary_Tissue_MCF7_PF.04136309_3.33um_24h	-0.077255	0.0940131	292	0.917057
GTEx_Breast_Mammary_Tissue_MDAMB231_WZ.3105_10.0um_3h	-0.0770351	0.094645	292	0.917057
GTEx_Breast_Mammary_Tissue_MDAMB231_HG.6.64.01_1.11um_24h	-0.0770484	0.0946068	292	0.917057
GTEx_Breast_Mammary_Tissue_SKBR3_ibrutinib_10É M_6h	-0.0770073	0.0947253	292	0.917057
GTEx_Breast_Mammary_Tissue_SKBR3_pazopanib_100nM_6h	-0.0773874	0.0936343	292	0.917057
GTEx_Breast_Mammary_Tissue_SKBR3_XMD.1150_0.04um_3h	-0.0769898	0.0947756	292	0.917057
GTEx_Brain_Anterior_cingulate_cortex_BA24_MNEU.E_sunitinib_1.11um_24h	-0.108447	0.0940034	149	0.917057
GTEx_Brain_Hypothalamus_MNEU.E_AST.1306_0.04um_24h	-0.121645	0.0937708	119	0.917057
GTEx_Brain_Nucleus_accumbens_basal_ganglia_MNEU.E_quizartinib_1.11um_24h	-0.0989076	0.0945043	178	0.917057
GTEx_Brain_Anterior_cingulate_cortex_BA24_NEU_BRD.K70345064_10É M_24h	-0.108048	0.0948216	149	0.917057
GTEx_Brain_Anterior_cingulate_cortex_BA24_NEU_BRD.K44586044_10É M_24h	-0.108669	0.0935491	149	0.917057
GTEx_Brain_Anterior_cingulate_cortex_BA24_NEU_BRD.A27924917_10É M_24h	-0.108085	0.0947467	149	0.917057
GTEx_Brain_Anterior_cingulate_cortex_BA24_NEU_BRD.K19653414_10É M_6h	-0.108798	0.0932867	149	0.917057
GTEx_Brain_Anterior_cingulate_cortex_BA24_NEU_desmethylclomipramine_10É M_6h	-0.108712	0.0934604	149	0.917057
GTEx_Brain_Caudate_basal_ganglia_NEU_BRD.K70524666_10É M_24h	-0.092141	0.094425	205	0.917057
GTEx_Brain_Caudate_basal_ganglia_NEU_RS.I.002.6_10É M_24h	-0.0924179	0.0937596	205	0.917057
GTEx_Brain_Caudate_basal_ganglia_NEU_tandutinib_10É M_24h	-0.0920341	0.0946829	205	0.917057
GTEx_Brain_Caudate_basal_ganglia_NEU_BRD.K89558221_10É M_24h	-0.0920975	0.0945298	205	0.917057
GTEx_Brain_Cerebellar_Hemisphere_NEU_ST.013960_10É M_24h	-0.0823394	0.0936876	258	0.917057
GTEx_Brain_Cerebellar_Hemisphere_NEU_BRD.K35961280_10É M_24h	-0.0825552	0.0931089	258	0.917057
GTEx_Brain_Cerebellar_Hemisphere_NEU_BRD.K87426499_10É M_24h	-0.0825911	0.0930127	258	0.917057
GTEx_Brain_Cerebellar_Hemisphere_NEU_BRD.K02665621_10É M_24h	-0.0821808	0.0941145	258	0.917057
GTEx_Brain_Cerebellar_Hemisphere_NEU_BRD.K55155550_10É M_24h	-0.0821741	0.0941325	258	0.917057
GTEx_Brain_Cerebellar_Hemisphere_NEU_BRD.K57420195_10É M_24h	-0.0819673	0.0946915	258	0.917057
GTEx_Brain_Cerebellar_Hemisphere_NEU_atorvastatin_10É M_6h	-0.0823055	0.0937786	258	0.917057
GTEx_Brain_Cerebellar_Hemisphere_NEU_BRD.K27332342_10É M_24h	-0.0825001	0.0932563	258	0.917057
GTEx_Brain_Cerebellum_NEU_BRD.K07023879_10É M_24h	-0.0697037	0.0938029	359	0.917057
GTEx_Brain_Cerebellum_NEU_BRD.K95349679_10É M_24h	-0.0698149	0.0934505	359	0.917057
GTEx_Brain_Cerebellum_NEU_geranylgeraniol_10É M_24h	-0.0696623	0.0939345	359	0.917057
GTEx_Brain_Cerebellum_NEU_BRD.K80579245_10É M_24h	-0.0695351	0.0943392	359	0.917057
GTEx_Brain_Cerebellum_NEU_alendronic.acid_10É M_6h	-0.0695721	0.0942214	359	0.917057
GTEx_Brain_Cerebellum_NEU_bisindolylmaleimide_10É M_24h	-0.069528	0.0943618	359	0.917057
GTEx_Brain_Cerebellum_NEU_BOX.5_10É M_24h	-0.0696892	0.093849	359	0.917057
GTEx_Brain_Cerebellum_NEU_trifluoperazine_10É M_24h	-0.0694758	0.0945284	359	0.917057
GTEx_Brain_Cerebellum_NEU_oleoylethanolamide_10É M_6h	-0.0698477	0.0933469	359	0.917057
GTEx_Brain_Cortex_NEU_ziprasidone_10É M_24h	-0.0869955	0.0943125	230	0.917057
GTEx_Brain_Cortex_NEU_BRD.K65213718_10É M_24h	-0.0873612	0.0933832	230	0.917057
GTEx_Brain_Cortex_NEU_A.23187_10É M_6h	-0.0869568	0.0944112	230	0.917057
GTEx_Brain_Frontal_Cortex_BA9_NEU_BRD.K98519396_10É M_24h	-0.101542	0.0938215	170	0.917057
GTEx_Brain_Frontal_Cortex_BA9_NEU_RS.504393_10É M_24h	-0.101841	0.0931695	170	0.917057
GTEx_Brain_Frontal_Cortex_BA9_NEU_BRD.K16769902_10É M_24h	-0.101872	0.0931017	170	0.917057
GTEx_Brain_Frontal_Cortex_BA9_NEU_BRD.K42823101_10É M_24h	-0.101695	0.0934881	170	0.917057
GTEx_Brain_Frontal_Cortex_BA9_NEU_triacetylresveratrol_10É M_24h	-0.101454	0.0940137	170	0.917057
GTEx_Brain_Hippocampus_NEU_BRD.K29345712_10É M_24h	-0.118413	0.0933194	126	0.917057
GTEx_Brain_Hippocampus_NEU_hydroxycholesterol_10É M_24h	-0.117687	0.0946867	126	0.917057
GTEx_Brain_Hippocampus_NEU_GDC.0879_10É M_24h	-0.118161	0.0937924	126	0.917057
GTEx_Brain_Hippocampus_NEU_BRD.A52933579_10É M_24h	-0.118452	0.0932464	126	0.917057
GTEx_Brain_Hippocampus_NEU_BG.1025_10É M_24h	-0.117921	0.0942444	126	0.917057
GTEx_Brain_Hippocampus_NEU_celecoxib_10É M_6h	-0.118143	0.0938262	126	0.917057
GTEx_Brain_Hypothalamus_NEU_BRD.K63245238_10É M_24h	-0.121902	0.0933032	119	0.917057
GTEx_Brain_Hypothalamus_NEU_fludarabine_10É M_24h.1	-0.121296	0.0944101	119	0.917057
GTEx_Brain_Hypothalamus_NEU_wortmannin_10É M_24h.2	-0.121232	0.0945278	119	0.917057
GTEx_Brain_Hypothalamus_NEU_BRD.K70697816_10É M_24h	-0.121517	0.0940053	119	0.917057
GTEx_Brain_Hypothalamus_NEU_BRD.K30553817_10É M_24h	-0.121532	0.0939784	119	0.917057
GTEx_Brain_Hypothalamus_NEU_vorinostat_10É M_6h	-0.121097	0.0947768	119	0.917057
GTEx_Brain_Hypothalamus_NEU_M.344_10É M_24h	-0.121385	0.0942467	119	0.917057
GTEx_Brain_Nucleus_accumbens_basal_ganglia_NEU_mofezolac_10É M_24h	-0.0989364	0.0944395	178	0.917057
GTEx_Brain_Nucleus_accumbens_basal_ganglia_NEU_BRD.K71427192_10É M_24h	-0.0987783	0.094795	178	0.917057
GTEx_Brain_Nucleus_accumbens_basal_ganglia_NEU_5.iodotubercidin_10É M_24h	-0.0995545	0.0930589	178	0.917057
GTEx_Brain_Nucleus_accumbens_basal_ganglia_NEU_SD.6.035.B3_10É M_24h	-0.0992172	0.0938104	178	0.917057
GTEx_Brain_Nucleus_accumbens_basal_ganglia_NEU_BRD.K39172790_10É M_24h	-0.0991013	0.0940698	178	0.917057
GTEx_Brain_Nucleus_accumbens_basal_ganglia_NEU_BIX.01294_10É M_6h	-0.0989969	0.0943036	178	0.917057
GTEx_Brain_Nucleus_accumbens_basal_ganglia_NEU_adapalene_10É M_6h	-0.0994066	0.0933879	178	0.917057
GTEx_Brain_Putamen_basal_ganglia_NEU_BRD.K32927008_10É M_24h	-0.10471	0.0945017	159	0.917057
GTEx_Brain_Putamen_basal_ganglia_NEU_BRD.K03013810_10É M_24h	-0.105228	0.0934062	159	0.917057
GTEx_Brain_Putamen_basal_ganglia_NEU_BRD.K31295191_10É M_24h	-0.104626	0.0946792	159	0.917057
GTEx_Brain_Putamen_basal_ganglia_NEU_apicidin_10É M_24h.2	-0.104696	0.0945302	159	0.917057
GTEx_Brain_Putamen_basal_ganglia_NEU_trichostatin.a_10É M_24h.10	-0.105304	0.093246	159	0.917057
GTEx_Brain_Caudate_basal_ganglia_NEU_vorinostat_10.0um_24h	-0.0924631	0.0936511	205	0.917057
GTEx_Brain_Caudate_basal_ganglia_NEU_KIN001.266_0.12um_24h	-0.092436	0.093716	205	0.917057
GTEx_Brain_Caudate_basal_ganglia_NEU_regorafenib_10.0um_24h	-0.0920968	0.0945317	205	0.917057
GTEx_Brain_Cerebellar_Hemisphere_NEU_AZD.4547_0.04um_24h	-0.0822943	0.0938088	258	0.917057
GTEx_Brain_Cerebellar_Hemisphere_NEU_ibrutinib_1.11um_24h	-0.0819629	0.0947034	258	0.917057
GTEx_Brain_Cerebellar_Hemisphere_NEU_GSK.3.inhibitor.II_10.0um_24h	-0.0823937	0.0935416	258	0.917057
GTEx_Brain_Cerebellar_Hemisphere_NEU_KIN001.269_1.11um_24h	-0.0824353	0.09343	258	0.917057
GTEx_Brain_Cerebellum_NEU_JW55_10.0um_24h	-0.0698096	0.0934676	359	0.917057
GTEx_Brain_Hypothalamus_NEU_GSK.1059615_0.12um_24h.2	-0.121816	0.0934589	119	0.917057
GTEx_Brain_Nucleus_accumbens_basal_ganglia_NEU_doramapimod_10.0um_24h	-0.0992693	0.093694	178	0.917057
GTEx_Brain_Nucleus_accumbens_basal_ganglia_NEU_NVP.TAE226_0.12um_24h	-0.0994268	0.0933428	178	0.917057
GTEx_Brain_Nucleus_accumbens_basal_ganglia_NEU_chelerythrine_1.11um_24h	-0.0990363	0.0942153	178	0.917057
GTEx_Brain_Putamen_basal_ganglia_NEU_BRD.K68548958_0.04um_24h	-0.105334	0.093183	159	0.917057
GTEx_Brain_Anterior_cingulate_cortex_BA24_NPC_4.hydroxyretinoic.acid_10É M_24h	-0.108266	0.0943738	149	0.917057
GTEx_Brain_Anterior_cingulate_cortex_BA24_NPC_XMD.1150_10É M_24h	-0.108252	0.0944036	149	0.917057
GTEx_Brain_Anterior_cingulate_cortex_BA24_NPC_tyrphostin.AG.1295_10É M_24h	-0.108248	0.094411	149	0.917057
GTEx_Brain_Anterior_cingulate_cortex_BA24_NPC_methylergometrine_10É M_24h	-0.10875	0.0933828	149	0.917057
GTEx_Brain_Anterior_cingulate_cortex_BA24_NPC_MAPP.D.erythro_10É M_24h	-0.108293	0.0943179	149	0.917057
GTEx_Brain_Anterior_cingulate_cortex_BA24_NPC_vorinostat_3É M_24h	-0.108101	0.0947132	149	0.917057
GTEx_Brain_Anterior_cingulate_cortex_BA24_NPC_HDAC3.selective_10É M_6h	-0.10872	0.0934456	149	0.917057
GTEx_Brain_Caudate_basal_ganglia_NPC_K784.3187_10É M_24h	-0.0926658	0.0931665	205	0.917057
GTEx_Brain_Caudate_basal_ganglia_NPC_bulleyaconitine.a_10É M_24h	-0.0927199	0.0930375	205	0.917057
GTEx_Brain_Caudate_basal_ganglia_NPC_vorinostat_10É M_24h.6	-0.0925572	0.0934259	205	0.917057
GTEx_Brain_Caudate_basal_ganglia_NPC_BRD.K75971499_10É M_24h	-0.0922026	0.0942766	205	0.917057
GTEx_Brain_Caudate_basal_ganglia_NPC_tacedinaline_10É M_6h.1	-0.0925098	0.0935394	205	0.917057
GTEx_Brain_Cerebellar_Hemisphere_NPC_KM.00799_10É M_24h	-0.0823714	0.0936017	258	0.917057
GTEx_Brain_Cerebellar_Hemisphere_NPC_terconazole_10É M_24h	-0.0823979	0.0935303	258	0.917057
GTEx_Brain_Cerebellar_Hemisphere_NPC_T.98475_10É M_24h	-0.0823408	0.0936837	258	0.917057
GTEx_Brain_Cerebellar_Hemisphere_NPC_BRD.K44366812_10É M_24h	-0.082033	0.0945138	258	0.917057
GTEx_Brain_Cerebellar_Hemisphere_NPC_BRD.K69040870_10É M_24h	-0.082541	0.0931469	258	0.917057
GTEx_Brain_Cerebellar_Hemisphere_NPC_serotonin_10É M_24h	-0.0823497	0.0936597	258	0.917057
GTEx_Brain_Cerebellar_Hemisphere_NPC_Val.Val.Val_10É M_6h	-0.0821927	0.0940825	258	0.917057
GTEx_Brain_Cerebellar_Hemisphere_NPC_BRD.K39096267_10É M_6h	-0.0824542	0.0933794	258	0.917057
GTEx_Brain_Cerebellum_NPC_wortmannin_10É M_24h.2	-0.0695284	0.0943605	359	0.917057
GTEx_Brain_Cerebellum_NPC_pirenzepine_10É M_24h	-0.0695198	0.094388	359	0.917057
GTEx_Brain_Cerebellum_NPC_oxidopamine_10É M_24h	-0.069509	0.0944225	359	0.917057
GTEx_Brain_Cerebellum_NPC_JNJ.16259685_10É M_6h	-0.0699425	0.0930476	359	0.917057
GTEx_Brain_Cortex_NPC_HU.211_10É M_24h	-0.0869348	0.0944673	230	0.917057
GTEx_Brain_Cortex_NPC_sorafenib_10É M_24h.1	-0.0872668	0.0936226	230	0.917057
GTEx_Brain_Cortex_NPC_BRD.K87125912_10É M_24h	-0.0872751	0.0936014	230	0.917057
GTEx_Brain_Cortex_NPC_BRD.K39096267_10É M_24h	-0.0870024	0.0942948	230	0.917057
GTEx_Brain_Cortex_NPC_trehalose_10É M_6h	-0.0870448	0.0941868	230	0.917057
GTEx_Brain_Frontal_Cortex_BA9_NPC_PHA.793887_10É M_24h	-0.101834	0.0931854	170	0.917057
GTEx_Brain_Frontal_Cortex_BA9_NPC_nTZDpa_10É M_24h	-0.101273	0.0944097	170	0.917057
GTEx_Brain_Frontal_Cortex_BA9_NPC_BRD.K32307229_10É M_24h	-0.101338	0.0942676	170	0.917057
GTEx_Brain_Hippocampus_NPC_ST.4039884_10É M_24h	-0.118115	0.0938795	126	0.917057
GTEx_Brain_Hippocampus_NPC_ouabain_10É M_24h.1	-0.118107	0.093894	126	0.917057
GTEx_Brain_Hippocampus_NPC_BRD.K49889622_10É M_24h	-0.117609	0.0948345	126	0.917057
GTEx_Brain_Hippocampus_NPC_BRD.K95847244_10É M_24h	-0.117975	0.0941426	126	0.917057
GTEx_Brain_Hippocampus_NPC_CGS.21680_10É M_6h	-0.118353	0.0934315	126	0.917057
GTEx_Brain_Hippocampus_NPC_scriptaid_10É M_24h.1	-0.118556	0.0930524	126	0.917057
GTEx_Brain_Hippocampus_NPC_NCH.51_10É M_24h	-0.118236	0.0936514	126	0.917057
GTEx_Brain_Hypothalamus_NPC_vorinostat_3É M_24h.1	-0.121823	0.0934459	119	0.917057
GTEx_Brain_Hypothalamus_NPC_chlorpromazine_10É M_6h.1	-0.121574	0.093901	119	0.917057
GTEx_Brain_Hypothalamus_NPC_genistein_10É M_6h	-0.121303	0.094397	119	0.917057
GTEx_Brain_Hypothalamus_NPC_tranylcypromine_10É M_6h.1	-0.121627	0.0938034	119	0.917057
GTEx_Brain_Nucleus_accumbens_basal_ganglia_NPC_trichostatin.a_10É M_24h.3	-0.0989054	0.0945091	178	0.917057
GTEx_Brain_Nucleus_accumbens_basal_ganglia_NPC_BRD.K34387287_10É M_24h	-0.0995055	0.0931676	178	0.917057
GTEx_Brain_Nucleus_accumbens_basal_ganglia_NPC_AZD.6482_10É M_24h.1	-0.0995098	0.0931581	178	0.917057
GTEx_Brain_Nucleus_accumbens_basal_ganglia_NPC_GW.843682X_10É M_24h	-0.0988039	0.0947375	178	0.917057
GTEx_Brain_Nucleus_accumbens_basal_ganglia_NPC_SKF.83959_10É M_24h	-0.0988182	0.0947053	178	0.917057
GTEx_Brain_Nucleus_accumbens_basal_ganglia_NPC_plumbagin_10É M_6h	-0.0994853	0.0932126	178	0.917057
GTEx_Brain_Nucleus_accumbens_basal_ganglia_NPC_penitrem.a_10É M_6h	-0.0987608	0.0948345	178	0.917057
GTEx_Brain_Nucleus_accumbens_basal_ganglia_NPC_LY.456236_10É M_6h.1	-0.0987587	0.0948393	178	0.917057
GTEx_Brain_Putamen_basal_ganglia_NPC_BRD.K31553917_10É M_24h	-0.104598	0.0947395	159	0.917057
GTEx_Brain_Putamen_basal_ganglia_NPC_EMF.BCA1.64_10É M_24h	-0.105096	0.0936831	159	0.917057
GTEx_Brain_Putamen_basal_ganglia_NPC_calcitriol_10É M_24h	-0.10538	0.0930859	159	0.917057
GTEx_Brain_Putamen_basal_ganglia_NPC_BRD.K78062244_10É M_24h	-0.105196	0.0934722	159	0.917057
GTEx_Brain_Putamen_basal_ganglia_NPC_BRD.K78133682_10É M_24h	-0.104963	0.0939636	159	0.917057
GTEx_Brain_Anterior_cingulate_cortex_BA24_NPC_tranylcypromine_0.37um_24h	-0.108448	0.0940017	149	0.917057
GTEx_Brain_Anterior_cingulate_cortex_BA24_NPC_tranylcypromine_0.12um_24h	-0.10877	0.0933421	149	0.917057
GTEx_Brain_Caudate_basal_ganglia_NPC_dinaciclib_3.33um_24h	-0.0925715	0.0933918	205	0.917057
GTEx_Brain_Caudate_basal_ganglia_NPC_AZD.4547_3.33um_24h	-0.0924235	0.0937462	205	0.917057
GTEx_Brain_Cerebellum_NPC_ibrutinib_0.04um_24h	-0.0698917	0.093208	359	0.917057
GTEx_Brain_Cortex_NPC_tranylcypromine_0.37um_24h	-0.087434	0.0931992	230	0.917057
GTEx_Brain_Hypothalamus_NPC_BIX.01294_0.37um_24h	-0.121556	0.0939336	119	0.917057
GTEx_Brain_Nucleus_accumbens_basal_ganglia_NPC_WZ.4002_3.33um_24h	-0.0989267	0.0944613	178	0.917057
GTEx_Brain_Putamen_basal_ganglia_NPC_MK.1775_3.33um_24h	-0.10499	0.0939084	159	0.917057
GTEx_Brain_Putamen_basal_ganglia_NPC_AR.A014418_3.0um_6h.1	-0.104595	0.0947457	159	0.917057
GTEx_Brain_Anterior_cingulate_cortex_BA24_NPC.CAS9_PHA.767491_3.33um_24h	-0.108158	0.0945954	149	0.917057
GTEx_Brain_Anterior_cingulate_cortex_BA24_NPC.CAS9_RG.108_3.33um_24h	-0.108838	0.0932054	149	0.917057
GTEx_Brain_Anterior_cingulate_cortex_BA24_NPC.CAS9_anacardic.acid_3.33um_24h	-0.108061	0.0947955	149	0.917057
GTEx_Brain_Cerebellar_Hemisphere_NPC.CAS9_cabozantinib_3.33um_24h	-0.0822919	0.0938154	258	0.917057
GTEx_Brain_Cerebellum_NPC.CAS9_GSK.1070916_0.37um_24h	-0.0694766	0.0945257	359	0.917057
GTEx_Brain_Cortex_NPC.CAS9_A.66_0.12um_24h	-0.0867874	0.0948442	230	0.917057
GTEx_Brain_Frontal_Cortex_BA9_NPC.CAS9_EX.527_0.37um_24h	-0.101697	0.093483	170	0.917057
GTEx_Brain_Hypothalamus_NPC.CAS9_AT7867_10.0um_24h	-0.121834	0.0934264	119	0.917057
GTEx_Brain_Nucleus_accumbens_basal_ganglia_NPC.CAS9_dinaciclib_3.33um_24h	-0.0993363	0.0935444	178	0.917057
GTEx_Brain_Putamen_basal_ganglia_NPC.CAS9_bosutinib_0.37um_24h	-0.104934	0.0940268	159	0.917057
GTEx_Brain_Putamen_basal_ganglia_NPC.CAS9_veliparib_0.12um_24h	-0.104624	0.0946825	159	0.917057
GTEx_Brain_Anterior_cingulate_cortex_BA24_NPC.TAK_BMS.509744_3.33um_24h	-0.10884	0.0931997	149	0.917057
GTEx_Brain_Caudate_basal_ganglia_NPC.TAK_entinostat_2.0um_6h.2	-0.0920975	0.0945299	205	0.917057
GTEx_Brain_Cerebellar_Hemisphere_NPC.TAK_vorinostat_0.12um_24h	-0.082476	0.0933208	258	0.917057
GTEx_Brain_Cerebellar_Hemisphere_NPC.TAK_I.BET.762_0.12um_24h	-0.0819959	0.094614	258	0.917057
GTEx_Brain_Cerebellar_Hemisphere_NPC.TAK_MC1568_0.37um_24h	-0.08221	0.0940359	258	0.917057
GTEx_Brain_Cerebellum_NPC.TAK_TAK.715_10.0um_24h	-0.0694111	0.0947349	359	0.917057
GTEx_Brain_Frontal_Cortex_BA9_NPC.TAK_garcinol_1.11um_24h	-0.101438	0.0940484	170	0.917057
GTEx_Brain_Frontal_Cortex_BA9_NPC.TAK_KIN001.269_0.37um_24h	-0.101873	0.0931004	170	0.917057
GTEx_Brain_Hippocampus_NPC.TAK_UNC.1215_1.11um_24h	-0.118052	0.0939981	126	0.917057
GTEx_Brain_Hippocampus_NPC.TAK_ginkgetin_5.0um_6h	-0.118341	0.0934544	126	0.917057
GTEx_Brain_Hypothalamus_NPC.TAK_aurora.a.inhibitor.i_0.37um_24h	-0.121318	0.0943709	119	0.917057
GTEx_Brain_Hypothalamus_NPC.TAK_NVP.BHG712_0.12um_24h	-0.121763	0.0935563	119	0.917057
GTEx_Brain_Hypothalamus_NPC.TAK_curcumin_1.0um_6h	-0.121204	0.0945802	119	0.917057
GTEx_Brain_Nucleus_accumbens_basal_ganglia_NPC.TAK_NVP.BGJ398_10.0um_24h	-0.0991331	0.0939984	178	0.917057
GTEx_Brain_Nucleus_accumbens_basal_ganglia_NPC.TAK_AZD.7762_0.04um_24h	-0.0993853	0.0934353	178	0.917057
GTEx_Brain_Nucleus_accumbens_basal_ganglia_NPC.TAK_BI.2536_1.11um_24h	-0.0994693	0.0932481	178	0.917057
GTEx_Brain_Putamen_basal_ganglia_NPC.TAK_belinostat_10.0um_24h	-0.105142	0.0935855	159	0.917057
GTEx_Brain_Putamen_basal_ganglia_NPC.TAK_dasatinib_10.0um_24h.2	-0.104671	0.0945841	159	0.917057
GTEx_Brain_Putamen_basal_ganglia_NPC.TAK_olaparib_0.04um_24h.1	-0.104879	0.0941421	159	0.917057
GTEx_Colon_Sigmoid_AGS_nifedipine_10É M_6h	-0.0776399	0.0936782	290	0.917057
GTEx_Colon_Transverse_AGS_XAV.939_10É M_6h	-0.0760853	0.0943827	300	0.917057
GTEx_Small_Intestine_Terminal_Ileum_AGS_etomoxir_90É M_6h	-0.107605	0.0934964	152	0.917057
GTEx_Colon_Transverse_CL34_BRD.K76188144_100É M_6h	-0.0765538	0.0930248	300	0.917057
GTEx_Small_Intestine_Terminal_Ileum_CL34_YK.4279_10É M_6h	-0.107327	0.0940715	152	0.917057
GTEx_Colon_Sigmoid_HCT116_bucladesine_10É M_6h	-0.0774523	0.0942139	290	0.917057
GTEx_Colon_Sigmoid_HT115_elesclomol_10É M_6h	-0.077595	0.0938062	290	0.917057
GTEx_Colon_Sigmoid_HT29_selamectin_10É M_6h	-0.0778079	0.0932003	290	0.917057
GTEx_Colon_Sigmoid_HT29_chlorphenesin.carbamate_10É M_6h	-0.077764	0.0933251	290	0.917057
GTEx_Colon_Sigmoid_HT29_ceramide_10É M_6h	-0.0774719	0.0941578	290	0.917057
GTEx_Colon_Sigmoid_HT29_BRD.K05979026_10É M_6h	-0.0777923	0.0932447	290	0.917057
GTEx_Colon_Sigmoid_HT29_rottlerin_10É M_6h.3	-0.0777793	0.0932816	290	0.917057
GTEx_Colon_Sigmoid_HT29_SA.3676_10É M_6h	-0.0774628	0.0941836	290	0.917057
GTEx_Colon_Sigmoid_HT29_BRD.K12189280_5É M_24h	-0.0775794	0.0938507	290	0.917057
GTEx_Colon_Sigmoid_HT29_BRD.K95411194_5É M_24h	-0.0776501	0.0936491	290	0.917057
GTEx_Colon_Sigmoid_HT29_BRD.K85123694_5É M_24h	-0.0775477	0.093941	290	0.917057
GTEx_Colon_Sigmoid_HT29_BRD.K71104315_5É M_24h	-0.077364	0.0944668	290	0.917057
GTEx_Colon_Sigmoid_HT29_BRD.K87801302_5É M_24h	-0.0775482	0.0939396	290	0.917057
GTEx_Colon_Sigmoid_HT29_BRD.K62176618_5É M_24h	-0.0777586	0.0933404	290	0.917057
GTEx_Colon_Sigmoid_HT29_BRD.K18255961_5É M_24h	-0.0776486	0.0936533	290	0.917057
GTEx_Colon_Sigmoid_HT29_BRD.K76876037_10É M_24h	-0.0773207	0.0945909	290	0.917057
GTEx_Colon_Transverse_HT29_TAS.301_10É M_6h	-0.0765074	0.0931584	300	0.917057
GTEx_Colon_Transverse_HT29_PSH.027_10É M_24h	-0.0760762	0.0944092	300	0.917057
GTEx_Colon_Transverse_HT29_CAY.10470_10É M_6h	-0.075947	0.0947862	300	0.917057
GTEx_Colon_Transverse_HT29_JNJ.7706621_10É M_6h	-0.0762213	0.093987	300	0.917057
GTEx_Colon_Transverse_HT29_BG.FA.0953_10É M_6h	-0.0761855	0.094091	300	0.917057
GTEx_Colon_Transverse_HT29_ritodrine_10É M_6h.1	-0.0764347	0.0933684	300	0.917057
GTEx_Colon_Transverse_HT29_BRD.K84536720_5É M_24h	-0.0760388	0.0945181	300	0.917057
GTEx_Colon_Transverse_HT29_BRD.K68007071_5É M_24h	-0.0759859	0.0946725	300	0.917057
GTEx_Colon_Transverse_HT29_BRD.K61082257_5É M_24h	-0.0761646	0.0941518	300	0.917057
GTEx_Colon_Transverse_HT29_BRD.K95695488_5É M_24h	-0.0762089	0.0940231	300	0.917057
GTEx_Colon_Transverse_HT29_BRD.K20097363_5É M_24h	-0.0760022	0.0946251	300	0.917057
GTEx_Colon_Transverse_HT29_BRD.K25776214_5É M_24h	-0.0763654	0.093569	300	0.917057
GTEx_Colon_Transverse_HT29_BRD.K02162441_5É M_24h	-0.0764842	0.0932255	300	0.917057
GTEx_Colon_Transverse_HT29_BRD.K63494246_10É M_24h	-0.0762261	0.0939731	300	0.917057
GTEx_Colon_Transverse_HT29_cyclopentene_1.11É M_24h	-0.0761087	0.0943144	300	0.917057
GTEx_Small_Intestine_Terminal_Ileum_HT29_ceramide_10É M_6h.1	-0.107123	0.094493	152	0.917057
GTEx_Small_Intestine_Terminal_Ileum_HT29_BRD.K78843060_10É M_6h	-0.10753	0.0936514	152	0.917057
GTEx_Small_Intestine_Terminal_Ileum_HT29_pramipexole_10É M_6h.1	-0.107002	0.094745	152	0.917057
GTEx_Small_Intestine_Terminal_Ileum_HT29_isoquercetin_10É M_6h	-0.106969	0.0948127	152	0.917057
GTEx_Small_Intestine_Terminal_Ileum_HT29_alvocidib_10É M_6h	-0.107658	0.0933873	152	0.917057
GTEx_Small_Intestine_Terminal_Ileum_HT29_CGP.71683_10É M_6h	-0.107375	0.0939706	152	0.917057
GTEx_Small_Intestine_Terminal_Ileum_HT29_BRD.K13559922_5É M_24h	-0.107472	0.0937713	152	0.917057
GTEx_Small_Intestine_Terminal_Ileum_HT29_BRD.K90064059_5É M_24h	-0.107368	0.0939867	152	0.917057
GTEx_Small_Intestine_Terminal_Ileum_HT29_SA.1921085_5É M_24h	-0.107152	0.0944327	152	0.917057
GTEx_Small_Intestine_Terminal_Ileum_HT29_BRD.K32027259_5É M_24h	-0.107655	0.0933943	152	0.917057
GTEx_Small_Intestine_Terminal_Ileum_HT29_BRD.K00859238_5É M_24h	-0.107032	0.0946828	152	0.917057
GTEx_Small_Intestine_Terminal_Ileum_HT29_BRD.K00550058_5É M_24h	-0.107017	0.0947132	152	0.917057
GTEx_Small_Intestine_Terminal_Ileum_HT29_BRD.K90787403_5É M_24h	-0.107339	0.0940468	152	0.917057
GTEx_Small_Intestine_Terminal_Ileum_HT29_BRD.K88899793_10É M_24h	-0.10725	0.0942306	152	0.917057
GTEx_Colon_Sigmoid_HT29_vemurafenib_0.12um_24h	-0.0778572	0.0930604	290	0.917057
GTEx_Colon_Sigmoid_HT29_alvocidib_0.37um_24h	-0.0772581	0.0947708	290	0.917057
GTEx_Colon_Sigmoid_HT29_WYE.125132_0.37um_24h	-0.0775846	0.0938357	290	0.917057
GTEx_Colon_Sigmoid_HT29_KIN001.244_0.12um_24h	-0.0778613	0.0930488	290	0.917057
GTEx_Colon_Sigmoid_HT29_PD.153035_10.0um_24h	-0.0776405	0.0936765	290	0.917057
GTEx_Colon_Sigmoid_HT29_dacarbazine_0.12um_24h	-0.0772882	0.0946842	290	0.917057
GTEx_Colon_Sigmoid_HT29_RG.4733_10.0um_24h	-0.0777536	0.0933544	290	0.917057
GTEx_Colon_Sigmoid_HT29_procaine_0.04um_24h	-0.0775329	0.0939835	290	0.917057
GTEx_Colon_Sigmoid_HT29_cariporide_1.11um_24h	-0.07764	0.0936778	290	0.917057
GTEx_Colon_Sigmoid_HT29_GSK.2110183_10.0um_24h	-0.07732	0.0945927	290	0.917057
GTEx_Colon_Sigmoid_HT29_AZD.8330_3.33um_24h.1	-0.0773063	0.0946323	290	0.917057
GTEx_Colon_Sigmoid_HT29_ICI.192605_1.11um_24h	-0.0777319	0.0934163	290	0.917057
GTEx_Colon_Sigmoid_HT29_SNX.2112_3.33um_24h	-0.0775745	0.0938645	290	0.917057
GTEx_Colon_Sigmoid_HT29_rizatriptan_0.12um_24h	-0.0773027	0.0946425	290	0.917057
GTEx_Colon_Sigmoid_HT29_metoclopramide_0.37um_24h	-0.0775503	0.0939336	290	0.917057
GTEx_Colon_Sigmoid_HT29_AGP.103_10.0um_24h	-0.0772475	0.0948012	290	0.917057
GTEx_Colon_Sigmoid_HT29_clinafloxacin_1.11um_24h	-0.0777745	0.0932953	290	0.917057
GTEx_Colon_Sigmoid_HT29_talinolol_10.0um_24h	-0.0777945	0.0932384	290	0.917057
GTEx_Colon_Transverse_HT29_WZ.3105_1.11um_24h	-0.0763982	0.0934742	300	0.917057
GTEx_Colon_Transverse_HT29_CGP.60474_0.04um_24h.2	-0.0762802	0.093816	300	0.917057
GTEx_Colon_Transverse_HT29_dutasteride_1.11um_24h	-0.0764951	0.0931941	300	0.917057
GTEx_Colon_Transverse_HT29_alvespimycin_0.37um_24h	-0.0764942	0.0931967	300	0.917057
GTEx_Colon_Transverse_HT29_indinavir_3.33um_24h	-0.07651	0.0931512	300	0.917057
GTEx_Colon_Transverse_HT29_sulpiride_1.11um_24h	-0.0763385	0.0936468	300	0.917057
GTEx_Colon_Transverse_HT29_cytarabine_0.04um_24h	-0.0761949	0.0940638	300	0.917057
GTEx_Colon_Transverse_HT29_celecoxib_10.0um_24h	-0.0765269	0.0931024	300	0.917057
GTEx_Colon_Transverse_HT29_loxoprofen_0.04um_24h	-0.0764174	0.0934185	300	0.917057
GTEx_Colon_Transverse_HT29_diclofensine_3.33um_24h	-0.0761637	0.0941543	300	0.917057
GTEx_Colon_Transverse_HT29_AZD.1480_1.11um_24h.1	-0.0765585	0.0930111	300	0.917057
GTEx_Colon_Transverse_HT29_benazepril_0.12um_24h	-0.0760562	0.0944676	300	0.917057
GTEx_Colon_Transverse_HT29_trazodone_0.12um_24h	-0.0762984	0.0937631	300	0.917057
GTEx_Colon_Transverse_HT29_palmitoylethanolamide_0.12um_24h	-0.0761195	0.0942831	300	0.917057
GTEx_Colon_Transverse_HT29_carbamazepine_3.33um_24h	-0.0763253	0.0936853	300	0.917057
GTEx_Colon_Transverse_HT29_procainamide_0.04um_24h	-0.07594	0.0948068	300	0.917057
GTEx_Colon_Transverse_HT29_dexamethasone.acetate_1.11um_24h	-0.0763046	0.0937451	300	0.917057
GTEx_Small_Intestine_Terminal_Ileum_HT29_GDC.0980_0.04um_24h	-0.107303	0.094121	152	0.917057
GTEx_Small_Intestine_Terminal_Ileum_HT29_BMS.345541_0.12um_24h	-0.10739	0.0939406	152	0.917057
GTEx_Small_Intestine_Terminal_Ileum_HT29_saracatinib_0.12um_24h	-0.10754	0.0936302	152	0.917057
GTEx_Small_Intestine_Terminal_Ileum_HT29_CHIR.99021_0.12um_24h	-0.10728	0.094167	152	0.917057
GTEx_Small_Intestine_Terminal_Ileum_HT29_rigosertib_1.11um_24h	-0.107159	0.0944186	152	0.917057
GTEx_Small_Intestine_Terminal_Ileum_HT29_JTC.801_3.33um_24h	-0.107774	0.0931483	152	0.917057
GTEx_Small_Intestine_Terminal_Ileum_HT29_perhexiline_0.12um_24h	-0.10719	0.0943546	152	0.917057
GTEx_Small_Intestine_Terminal_Ileum_HT29_MG.132_20.0um_24h.44	-0.107002	0.0947452	152	0.917057
GTEx_Small_Intestine_Terminal_Ileum_HT29_varespladib_3.33um_24h	-0.107193	0.0943477	152	0.917057
GTEx_Small_Intestine_Terminal_Ileum_HT29_pentobarbital_0.04um_24h	-0.107229	0.0942733	152	0.917057
GTEx_Small_Intestine_Terminal_Ileum_HT29_MG.132_20.0um_24h.73	-0.107704	0.0932924	152	0.917057
GTEx_Small_Intestine_Terminal_Ileum_HT29_climbazole_3.33um_24h	-0.107374	0.0939741	152	0.917057
GTEx_Small_Intestine_Terminal_Ileum_HT29_targinine_10.0um_24h	-0.107219	0.0942945	152	0.917057
GTEx_Small_Intestine_Terminal_Ileum_HT29_primaquine_10.0um_24h	-0.107571	0.0935668	152	0.917057
GTEx_Small_Intestine_Terminal_Ileum_HT29_ICI.192605_0.04um_24h	-0.107348	0.0940271	152	0.917057
GTEx_Small_Intestine_Terminal_Ileum_HT29_ORE.1001_0.04um_24h	-0.107214	0.094305	152	0.917057
GTEx_Small_Intestine_Terminal_Ileum_HT29_EMD.53998_0.04um_24h	-0.107487	0.0937395	152	0.917057
GTEx_Small_Intestine_Terminal_Ileum_HT29_MG.132_20.0um_24h.213	-0.107726	0.0932467	152	0.917057
GTEx_Small_Intestine_Terminal_Ileum_HT29_bortezomib_20.0um_24h.221	-0.10748	0.0937537	152	0.917057
GTEx_Small_Intestine_Terminal_Ileum_HT29_AZD.1981_0.12um_24h	-0.106971	0.094809	152	0.917057
GTEx_Small_Intestine_Terminal_Ileum_HT29_tetrahydrouridine_3.33um_24h	-0.107656	0.0933906	152	0.917057
GTEx_Small_Intestine_Terminal_Ileum_HT29_MG.132_20.0um_24h.269	-0.107849	0.092994	152	0.917057
GTEx_Small_Intestine_Terminal_Ileum_HT29_mCPP_0.12um_24h	-0.107386	0.0939494	152	0.917057
GTEx_Small_Intestine_Terminal_Ileum_HT29_levcromakalim_3.33um_24h	-0.107239	0.0942536	152	0.917057
GTEx_Colon_Sigmoid_LOVO_VER.155008_10É M_6h	-0.0776372	0.0936859	290	0.917057
GTEx_Colon_Sigmoid_LOVO_GMX.1778_100nM_6h	-0.0775678	0.0938836	290	0.917057
GTEx_Small_Intestine_Terminal_Ileum_LOVO_CYT.997_1É M_6h	-0.107313	0.0940996	152	0.917057
GTEx_Colon_Sigmoid_SNU1040_BRD.K86682249_10É M_6h	-0.0776729	0.0935842	290	0.917057
GTEx_Colon_Transverse_SNU1040_BRD.K28100108_20É M_6h	-0.0760464	0.0944961	300	0.917057
GTEx_Small_Intestine_Terminal_Ileum_SNU1040_forskolin_10É M_6h	-0.107585	0.0935383	152	0.917057
GTEx_Small_Intestine_Terminal_Ileum_SNU1040_GW.405833_40É M_6h	-0.106997	0.0947557	152	0.917057
GTEx_Colon_Sigmoid_SNUC5_LE.135_20É M_6h	-0.0773519	0.0945014	290	0.917057
GTEx_Small_Intestine_Terminal_Ileum_SNUC5_valproic.acid_10É M_6h	-0.107325	0.0940751	152	0.917057
GTEx_Colon_Transverse_SW480_BX.795_10É M_6h	-0.0760055	0.0946154	300	0.917057
GTEx_Small_Intestine_Terminal_Ileum_SW480_SKI.II_40É M_6h	-0.107106	0.0945285	152	0.917057
GTEx_Colon_Sigmoid_SW620_PIK.75_100nM_6h	-0.0778248	0.0931525	290	0.917057
GTEx_Colon_Sigmoid_SW948_BI.2536_10É M_6h	-0.0772797	0.0947086	290	0.917057
GTEx_Small_Intestine_Terminal_Ileum_SW948_rosiglitazone_80É M_6h	-0.106997	0.0947557	152	0.917057
GTEx_Small_Intestine_Terminal_Ileum_SW948_CT.200783_10É M_6h	-0.107701	0.0932994	152	0.917057
GTEx_Cells_EBV-transformed_lymphocytes_CD34_BRD.K85822033_10É M_24h	-0.106855	0.0935826	154	0.917057
GTEx_Spleen_CD34_BRD.K05456756_500nM_24h	-0.0821149	0.0938611	259	0.917057
GTEx_Cells_EBV-transformed_lymphocytes_CD34_FR.180204_0.12um_24h	-0.106558	0.0942013	154	0.917057
GTEx_Spleen_CD34_tanespimycin_10.0um_24h	-0.0819057	0.0944264	259	0.917057
GTEx_Spleen_CD34_quizartinib_0.37um_24h	-0.0821945	0.0936467	259	0.917057
GTEx_Spleen_CD34_dasatinib_3.33um_24h.1	-0.0824153	0.0930535	259	0.917057
GTEx_Spleen_CD34_anacardic.acid_10.0um_24h	-0.0822138	0.0935946	259	0.917057
GTEx_Whole_Blood_HS27A_lovastatin_1É M_6h	-0.0647462	0.0942909	414	0.917057
GTEx_Whole_Blood_JURKAT_avicin.g_100nM_24h	-0.0651191	0.0930217	414	0.917057
GTEx_Cells_EBV-transformed_lymphocytes_JURKAT_TPCA.1_0.12um_24h	-0.106858	0.0935758	154	0.917057
GTEx_Spleen_NOMO1_TPCA.1_10É M_6h	-0.0820021	0.0941657	259	0.917057
GTEx_Spleen_NOMO1_ERK.inhibitor.11E_500nM_6h	-0.0819081	0.0944198	259	0.917057
GTEx_Whole_Blood_NOMO1_BRD.A12083771_10É M_6h	-0.0649893	0.0934621	414	0.917057
GTEx_Cells_EBV-transformed_lymphocytes_PL21_ISOX_10É M_6h	-0.107041	0.0931979	154	0.917057
GTEx_Whole_Blood_PL21_cytochalasin.b_10É M_6h	-0.0649628	0.0935521	414	0.917057
GTEx_Whole_Blood_PL21_BI.2536_10É M_6h	-0.0649544	0.0935805	414	0.917057
GTEx_Spleen_SKM1_BMS.536924_10É M_6h	-0.0821761	0.093696	259	0.917057
GTEx_Spleen_SKM1_BRD.K68548958_20É M_6h	-0.0819278	0.0943665	259	0.917057
GTEx_Spleen_THP1_SU.11652_10É M_6h	-0.0818813	0.0944924	259	0.917057
GTEx_Spleen_U937_BRD.K01121114_10É M_6h	-0.0818515	0.0945732	259	0.917057
GTEx_Cells_EBV-transformed_lymphocytes_WSUDLCL2_gossypol_10É M_6h	-0.107074	0.0931298	154	0.917057
GTEx_Liver_HEPG2_daunorubicin_10É M_6h.2	-0.0984133	0.0943646	180	0.917057
GTEx_Liver_HEPG2_SR.95639A_10É M_6h	-0.0989269	0.0932107	180	0.917057
GTEx_Liver_HEPG2_BRD.K80602561_10É M_6h	-0.0983259	0.0945621	180	0.917057
GTEx_Liver_HEPG2_oxaprozin_10É M_6h.2	-0.0983285	0.0945561	180	0.917057
GTEx_Liver_HEPG2_sorafenib_1.11um_24h	-0.0982487	0.0947367	180	0.917057
GTEx_Liver_HEPG2_UNC.1215_0.12um_24h	-0.0986191	0.093901	180	0.917057
GTEx_Liver_HUH7_A.23187_10É M_6h	-0.0984555	0.0942694	180	0.917057
GTEx_Liver_PHH_piceatannol_10É M_24h	-0.0982586	0.0947142	180	0.917057
GTEx_Liver_PHH_AM.580_10É M_24h	-0.0988887	0.093296	180	0.917057
GTEx_Lung_A549_BRD.K81751891_10É M_24h	-0.0610408	0.0930087	471	0.917057
GTEx_Lung_A549_VU.0366968_10É M_24h	-0.0608639	0.0936493	471	0.917057
GTEx_Lung_A549_BRD.K55630727_10É M_24h	-0.0607642	0.0940116	471	0.917057
GTEx_Lung_A549_BRD.A61189834_10É M_6h	-0.0607512	0.0940588	471	0.917057
GTEx_Lung_A549_BRD.K73238422_10É M_24h	-0.0605724	0.0947116	471	0.917057
GTEx_Lung_A549_entinostat_10É M_24h	-0.0606747	0.0943379	471	0.917057
GTEx_Lung_A549_thiethylperazine_10É M_6h	-0.0606017	0.0946043	471	0.917057
GTEx_Lung_A549_7.hydroxy.PIPAT_10É M_24h	-0.0607181	0.0941796	471	0.917057
GTEx_Lung_A549_wortmannin_10É M_24h.13	-0.0608083	0.0938512	471	0.917057
GTEx_Lung_A549_arvanil_10É M_24h	-0.0607459	0.0940782	471	0.917057
GTEx_Lung_A549_BRD.K30802967_10É M_6h	-0.0609447	0.0933563	471	0.917057
GTEx_Lung_A549_BRD.K57280824_5É M_24h	-0.0609148	0.0934646	471	0.917057
GTEx_Lung_A549_BRD.K64955433_5É M_24h	-0.0609338	0.0933955	471	0.917057
GTEx_Lung_A549_BRD.K58962381_5É M_24h	-0.0608441	0.093721	471	0.917057
GTEx_Lung_A549_BRD.K55194575_5É M_24h	-0.0609045	0.0935019	471	0.917057
GTEx_Lung_A549_BRD.K48374441_5É M_24h	-0.0608388	0.0937404	471	0.917057
GTEx_Lung_A549_BRD.M49151292_5É M_24h	-0.0605471	0.0948043	471	0.917057
GTEx_Lung_A549_BRD.K93653328_5É M_24h	-0.060736	0.0941141	471	0.917057
GTEx_Lung_A549_BRD.K56775501_5É M_24h	-0.0607526	0.0940539	471	0.917057
GTEx_Lung_A549_BRD.K58869442_5É M_24h	-0.0609719	0.0932579	471	0.917057
GTEx_Lung_A549_BRD.K91504630_5É M_24h	-0.060731	0.0941325	471	0.917057
GTEx_Lung_A549_BRD.K23578923_5É M_24h	-0.0609743	0.0932492	471	0.917057
GTEx_Lung_A549_BRD.K66783461_5É M_24h	-0.060754	0.0940487	471	0.917057
GTEx_Lung_A549_BRD.K03515135_5É M_24h	-0.0605356	0.0948463	471	0.917057
GTEx_Lung_A549_BRD.K58607374_5É M_24h	-0.0608973	0.093528	471	0.917057
GTEx_Lung_A549_BRD.K30645599_10É M_24h	-0.0608412	0.0937314	471	0.917057
GTEx_Lung_A549_BRD.K77432048_1É M_24h	-0.0606412	0.0944599	471	0.917057
GTEx_Lung_A549_trichostatin.a_10É M_6h.21	-0.0605424	0.0948216	471	0.917057
GTEx_Lung_A549_avicin.g_3É M_6h.1	-0.0606717	0.0943486	471	0.917057
GTEx_Lung_A549_apicidin_10É M_24h.1	-0.0608261	0.0937865	471	0.917057
GTEx_Lung_DV90_arachidonyl.trifluoro.methane_80É M_6h	-0.0607981	0.0938882	471	0.917057
GTEx_Lung_DV90_parthenolide_10É M_6h	-0.060539	0.0948339	471	0.917057
GTEx_Lung_HCC515_oxindole.I_10É M_6h	-0.061019	0.0930875	471	0.917057
GTEx_Lung_HCC515_meclofenamic.acid_10É M_24h	-0.0607585	0.0940322	471	0.917057
GTEx_Lung_HCC515_fluphenazine_10É M_6h	-0.0607563	0.0940404	471	0.917057
GTEx_Lung_HCC515_ozagrel_10É M_6h.1	-0.0607383	0.0941058	471	0.917057
GTEx_Lung_HCC515_TPCA.1_10É M_6h	-0.0606794	0.0943208	471	0.917057
GTEx_Lung_HCC515_BRD.K60870698_10É M_6h	-0.0606269	0.0945124	471	0.917057
GTEx_Lung_HCC515_nialamide_10É M_6h	-0.0607921	0.0939101	471	0.917057
GTEx_Lung_HCC515_perphenazine_10É M_6h.1	-0.0607045	0.0942292	471	0.917057
GTEx_Lung_HCC515_roscovitine_0.37um_24h	-0.0607792	0.093957	471	0.917057
GTEx_Lung_HCC515_SAR.245409_0.12um_24h	-0.0606187	0.0945425	471	0.917057
GTEx_Lung_NCIH2073_BI.2536_10É M_6h	-0.0607342	0.0941209	471	0.917057
GTEx_Lung_NCIH596_cytosporone.b_10É M_6h	-0.0609768	0.09324	471	0.917057
GTEx_Lung_SKLU1_BAY.11.7082_10É M_6h	-0.0606846	0.0943016	471	0.917057
GTEx_Lung_SKLU1_BX.795_10É M_6h	-0.0605443	0.0948145	471	0.917057
GTEx_Cells_Transformed_fibroblasts_SKB_raloxifene_10É M_24h	-0.0591437	0.0935828	499	0.917057
GTEx_Cells_Transformed_fibroblasts_SKB_mammea.a_10É M_24h	-0.0592019	0.0933655	499	0.917057
GTEx_Cells_Transformed_fibroblasts_SKB_SB.334867_10É M_24h	-0.0590354	0.0939876	499	0.917057
GTEx_Muscle_Skeletal_SKB_methantheline_10É M_24h	-0.0591243	0.0934333	500	0.917057
GTEx_Muscle_Skeletal_SKB_perindopril_10É M_24h	-0.0588551	0.0944425	500	0.917057
GTEx_Cells_Transformed_fibroblasts_SKL_AST.1306_0.12um_24h	-0.0592625	0.0931397	499	0.917057
GTEx_Muscle_Skeletal_SKL_KIN001.244_0.12um_24h	-0.0588503	0.0944605	500	0.917057
GTEx_Muscle_Skeletal_SKL_pyrazolanthrone_0.37um_24h	-0.0587547	0.0948207	500	0.917057
GTEx_Cells_Transformed_fibroblasts_SKL.C_PD.0325901_3.33um_24h	-0.0590309	0.0940046	499	0.917057
GTEx_Muscle_Skeletal_SKL.C_veliparib_0.04um_24h	-0.0587718	0.0947564	500	0.917057
GTEx_Muscle_Skeletal_SKL.C_NVP.BHG712_10.0um_24h	-0.0590142	0.0938449	500	0.917057
GTEx_Ovary_RMGI_isoliquiritigenin_10É M_6h	-0.108554	0.0937834	149	0.917057
GTEx_Pancreas_YAPC_LY.2784544_0.04um_24h	-0.0736635	0.0933245	323	0.917057
GTEx_Pancreas_YAPC_guanethidine_0.04um_24h	-0.073202	0.0947158	323	0.917057
GTEx_Pancreas_YAPC_semaxanib_0.04um_24h	-0.0736457	0.0933779	323	0.917057
GTEx_Pancreas_YAPC_dasatinib_0.04um_24h	-0.0733563	0.0942489	323	0.917057
GTEx_Pancreas_YAPC_almitrine_10.0um_24h	-0.0737638	0.093024	323	0.917057
GTEx_Pancreas_YAPC_ketoprofen_1.11um_24h	-0.07325	0.0945704	323	0.917057
GTEx_Prostate_LNCAP_QL.X.138_0.12um_24h	-0.113985	0.0940257	135	0.917057
GTEx_Prostate_LNCAP_withaferin.a_1.11um_3h	-0.113697	0.0945881	135	0.917057
GTEx_Prostate_PC3_KF.38789_10É M_24h	-0.113627	0.0947264	135	0.917057
GTEx_Prostate_PC3_ER.27319_10É M_6h	-0.113905	0.0941827	135	0.917057
GTEx_Prostate_PC3_anabasine_10É M_24h	-0.114295	0.0934229	135	0.917057
GTEx_Prostate_PC3_deguelin_10É M_6h	-0.113622	0.0947362	135	0.917057
GTEx_Prostate_PC3_lobendazole_10É M_24h	-0.114297	0.0934184	135	0.917057
GTEx_Prostate_PC3_BRD.A93426597_10É M_6h	-0.114036	0.0939259	135	0.917057
GTEx_Prostate_PC3_FU.JMBII127B_10É M_6h	-0.114153	0.093698	135	0.917057
GTEx_Prostate_PC3_BRD.A66846505_10É M_6h	-0.113809	0.0943685	135	0.917057
GTEx_Prostate_PC3_sulfasalazine_10É M_6h	-0.11391	0.0941729	135	0.917057
GTEx_Prostate_PC3_BRD.K76236182_10É M_24h	-0.113768	0.0944496	135	0.917057
GTEx_Prostate_PC3_BRD.K28800414_10É M_24h	-0.114512	0.0930025	135	0.917057
GTEx_Prostate_PC3_haloprogin_10É M_24h	-0.113887	0.094216	135	0.917057
GTEx_Prostate_PC3_flecainide_10É M_6h.2	-0.113691	0.0945997	135	0.917057
GTEx_Prostate_PC3_folic.acid_10É M_6h	-0.114046	0.0939068	135	0.917057
GTEx_Prostate_PC3_theobromine_10É M_24h	-0.113705	0.0945737	135	0.917057
GTEx_Prostate_PC3_clarithromycin_10É M_6h.1	-0.113919	0.0941541	135	0.917057
GTEx_Prostate_PC3_montelukast_10É M_6h.2	-0.114122	0.0937596	135	0.917057
GTEx_Prostate_PC3_BRD.K85540993_5É M_24h	-0.114158	0.0936885	135	0.917057
GTEx_Prostate_PC3_BRD.K86596187_5É M_24h	-0.11438	0.0932576	135	0.917057
GTEx_Prostate_PC3_BRD.K05841102_5É M_24h	-0.113887	0.094216	135	0.917057
GTEx_Prostate_PC3_BRD.K31566137_5É M_24h	-0.114156	0.0936932	135	0.917057
GTEx_Prostate_PC3_BRD.K47024121_5É M_24h	-0.113836	0.0943161	135	0.917057
GTEx_Prostate_PC3_BRD.K16144417_5É M_24h	-0.114447	0.0931274	135	0.917057
GTEx_Prostate_PC3_BRD.K67737641_5É M_24h	-0.114441	0.0931394	135	0.917057
GTEx_Prostate_PC3_BRD.K79579182_5É M_24h	-0.113797	0.0943924	135	0.917057
GTEx_Prostate_PC3_BRD.K02796109_5É M_24h	-0.11371	0.0945639	135	0.917057
GTEx_Prostate_PC3_BRD.K97176469_5É M_24h	-0.1143	0.0934137	135	0.917057
GTEx_Prostate_PC3_BRD.K28154645_10É M_24h	-0.113966	0.0940637	135	0.917057
GTEx_Prostate_PC3_BRD.K65464785_10É M_24h	-0.114292	0.0934279	135	0.917057
GTEx_Prostate_PC3_BRD.K86191692_10É M_24h	-0.113919	0.0941541	135	0.917057
GTEx_Prostate_PC3_HDACi1.2.3_mix_100nM_24h.1	-0.114248	0.0935131	135	0.917057
GTEx_Prostate_PC3_BRD.K67774729_3.33É M_24h	-0.114063	0.0938736	135	0.917057
GTEx_Prostate_PC3_MLN.8054_10É M_24h.1	-0.113987	0.0940209	135	0.917057
GTEx_Prostate_PC3_PIK.93_1.11um_24h	-0.114102	0.0937976	135	0.917057
GTEx_Prostate_PC3_doramapimod_1.11um_24h	-0.114217	0.0935747	135	0.917057
GTEx_Prostate_PC3_PFI.1_3.33um_24h	-0.114205	0.0935984	135	0.917057
GTEx_Prostate_PC3_decitabine_10.0um_6h.1	-0.113863	0.0942637	135	0.917057
GTEx_Prostate_PC3_tamibarotene_0.37um_24h	-0.11367	0.0946406	135	0.917057
GTEx_Prostate_PC3_CYT.997_0.37um_24h	-0.113612	0.0947551	135	0.917057
GTEx_Prostate_PC3_darapladib_1.11um_24h	-0.113968	0.094059	135	0.917057
GTEx_Prostate_PC3_anastrozole_0.12um_24h	-0.113673	0.0946358	135	0.917057
GTEx_Prostate_PC3_clomipramine_0.12um_24h	-0.114249	0.0935125	135	0.917057
GTEx_Prostate_PC3_barasertib_0.12um_24h	-0.114452	0.0931176	135	0.917057
GTEx_Prostate_PC3_bortezomib_20.0um_24h.124	-0.114514	0.0929978	135	0.917057
GTEx_Prostate_PC3_colchicine_10.0um_24h	-0.113883	0.0942256	135	0.917057
GTEx_Prostate_PC3_bortezomib_20.0um_24h.133	-0.113653	0.0946741	135	0.917057
GTEx_Prostate_PC3_epirizole_0.12um_24h	-0.113931	0.0941303	135	0.917057
GTEx_Prostate_PC3_fomepizole_0.04um_24h	-0.114019	0.0939591	135	0.917057
GTEx_Prostate_PC3_MG.132_20.0um_24h.217	-0.114297	0.0934184	135	0.917057
GTEx_Prostate_PC3_thioguanine_3.33um_24h	-0.113668	0.0946451	135	0.917057
GTEx_Prostate_PC3_dehydroepiandrosterone_10.0um_24h	-0.113697	0.0945881	135	0.917057
GTEx_Prostate_PC3_dantrolene_3.33um_24h	-0.114368	0.0932812	135	0.917057
GTEx_Prostate_PC3_JNJ.26481585_10.0um_24h	-0.113861	0.0942684	135	0.917057
GTEx_Prostate_PC3_SB.743921_1.11um_24h	-0.113897	0.094197	135	0.917057
GTEx_Prostate_PC3_enoxacin_0.37um_24h	-0.113923	0.0941467	135	0.917057
GTEx_Prostate_PC3_safinamide_10.0um_24h	-0.114361	0.0932954	135	0.917057
GTEx_Prostate_PC3_ataluren_0.04um_24h	-0.11426	0.0934915	135	0.917057
GTEx_Prostate_VCAP_PD.102807_10É M_24h	-0.114383	0.0932528	135	0.917057
GTEx_Prostate_VCAP_telenzepine_10É M_6h	-0.113631	0.0947171	135	0.917057
GTEx_Prostate_VCAP_epicatechin.gallate...._10É M_24h	-0.114258	0.0934941	135	0.917057
GTEx_Prostate_VCAP_salermide_100É M_6h	-0.113607	0.0947649	135	0.917057
GTEx_Prostate_VCAP_nateglinide_10É M_6h.1	-0.113969	0.0940563	135	0.917057
GTEx_Prostate_VCAP_BRD.K02150184_5É M_6h	-0.114412	0.0931961	135	0.917057
GTEx_Prostate_VCAP_BRD.K80832371_5É M_6h	-0.114292	0.0934279	135	0.917057
GTEx_Prostate_VCAP_BRD.K53798768_5É M_6h	-0.113663	0.094655	135	0.917057
GTEx_Prostate_VCAP_BRD.K90108396_5É M_6h	-0.113697	0.0945881	135	0.917057
GTEx_Prostate_VCAP_BRD.K50510764_5É M_24h	-0.113917	0.0941589	135	0.917057
GTEx_Prostate_VCAP_BRD.K39703302_5É M_6h	-0.114251	0.0935084	135	0.917057
GTEx_Prostate_VCAP_BRD.K40724605_5É M_24h	-0.113734	0.0945164	135	0.917057
GTEx_Prostate_VCAP_BRD.K56079297_5É M_24h	-0.11376	0.0944661	135	0.917057
GTEx_Prostate_VCAP_BRD.K11577165_5É M_6h	-0.114168	0.0936695	135	0.917057
GTEx_Prostate_VCAP_BRD.K59022317_5É M_6h	-0.114453	0.0931158	135	0.917057
GTEx_Prostate_VCAP_BRD.K55341911_5É M_6h	-0.113575	0.0948268	135	0.917057
GTEx_Prostate_VCAP_BRD.K97440159_5É M_6h	-0.114178	0.0936505	135	0.917057
GTEx_Prostate_VCAP_BRD.K30438246_5É M_6h	-0.113731	0.0945212	135	0.917057
GTEx_Prostate_VCAP_BRD.K44781836_5É M_24h	-0.114466	0.0930922	135	0.917057
GTEx_Prostate_VCAP_BRD.K91745259_5É M_6h	-0.113973	0.0940495	135	0.917057
GTEx_Prostate_VCAP_BRD.K82005490_5É M_24h	-0.114461	0.0931017	135	0.917057
GTEx_Prostate_VCAP_BRD.K20159808_5É M_24h	-0.114356	0.0933048	135	0.917057
GTEx_Prostate_VCAP_BRD.K28460793_5É M_24h	-0.114385	0.0932478	135	0.917057
GTEx_Prostate_VCAP_BRD.K38643780_5É M_24h	-0.11357	0.0948367	135	0.917057
GTEx_Prostate_VCAP_BRD.K58439833_5É M_6h	-0.113631	0.0947171	135	0.917057
GTEx_Prostate_VCAP_BRD.K90781287_5É M_24h	-0.113941	0.0941113	135	0.917057
GTEx_Prostate_VCAP_BRD.K24680618_5É M_6h	-0.114325	0.0933637	135	0.917057
GTEx_Prostate_VCAP_BRD.K69097792_5É M_6h	-0.114028	0.0939422	135	0.917057
GTEx_Prostate_VCAP_BRD.K44816676_5É M_6h	-0.113777	0.0944327	135	0.917057
GTEx_Prostate_VCAP_BRD.K23872647_10É M_6h	-0.114502	0.0930214	135	0.917057
GTEx_Prostate_VCAP_BRD.K44640039_10É M_6h	-0.114302	0.0934089	135	0.917057
GTEx_Prostate_VCAP_BRD.K81524996_10É M_6h	-0.113936	0.0941208	135	0.917057
GTEx_Prostate_VCAP_BRD.K14593092_10É M_24h	-0.113578	0.0948223	135	0.917057
GTEx_Prostate_VCAP_BRD.K62876373_10É M_24h	-0.114121	0.0937615	135	0.917057
GTEx_Skin_Not_Sun_Exposed_Suprapubic_A375_trichostatin.a_100nM_6h	-0.0623311	0.093197	451	0.917057
GTEx_Skin_Not_Sun_Exposed_Suprapubic_A375_pindolol_10É M_6h	-0.062363	0.0930841	451	0.917057
GTEx_Skin_Not_Sun_Exposed_Suprapubic_A375_dienestrol_10É M_6h	-0.0619329	0.0946142	451	0.917057
GTEx_Skin_Not_Sun_Exposed_Suprapubic_A375_ZM.39923_10É M_24h	-0.0621084	0.0939875	451	0.917057
GTEx_Skin_Not_Sun_Exposed_Suprapubic_A375_L.stepholidine_10É M_6h	-0.0621958	0.0936768	451	0.917057
GTEx_Skin_Not_Sun_Exposed_Suprapubic_A375_BRD.K63770300_10É M_6h	-0.0618916	0.0947623	451	0.917057
GTEx_Skin_Not_Sun_Exposed_Suprapubic_A375_BRD.K14609189_10É M_6h	-0.0622547	0.0934678	451	0.917057
GTEx_Skin_Not_Sun_Exposed_Suprapubic_A375_BRD.K34968258_10É M_6h	-0.0618688	0.0948441	451	0.917057
GTEx_Skin_Not_Sun_Exposed_Suprapubic_A375_ranolazine_10É M_6h	-0.0623764	0.0930369	451	0.917057
GTEx_Skin_Not_Sun_Exposed_Suprapubic_A375_SB.218078_10É M_6h.1	-0.0619169	0.0946716	451	0.917057
GTEx_Skin_Not_Sun_Exposed_Suprapubic_A375_cycloheximide_10É M_6h.3	-0.0618717	0.0948336	451	0.917057
GTEx_Skin_Not_Sun_Exposed_Suprapubic_A375_CVF.SUMO.14_10É M_6h	-0.061881	0.0948002	451	0.917057
GTEx_Skin_Not_Sun_Exposed_Suprapubic_A375_BRD.K37482798_5É M_24h	-0.062095	0.0940353	451	0.917057
GTEx_Skin_Not_Sun_Exposed_Suprapubic_A375_BRD.K23886631_5É M_24h	-0.0620953	0.0940342	451	0.917057
GTEx_Skin_Not_Sun_Exposed_Suprapubic_A375_BRD.K09722997_5É M_24h	-0.0621545	0.0938236	451	0.917057
GTEx_Skin_Not_Sun_Exposed_Suprapubic_A375_BRD.K14215828_5É M_24h	-0.0618873	0.0947775	451	0.917057
GTEx_Skin_Not_Sun_Exposed_Suprapubic_A375_BRD.K72644754_5É M_24h	-0.062033	0.0942566	451	0.917057
GTEx_Skin_Not_Sun_Exposed_Suprapubic_A375_BRD.K29423519_10É M_24h	-0.0622571	0.0934592	451	0.917057
GTEx_Skin_Not_Sun_Exposed_Suprapubic_A375_tigecycline_100nM_6h	-0.0623831	0.0930132	451	0.917057
GTEx_Skin_Not_Sun_Exposed_Suprapubic_A375_pifithrin.mu_10É M_24h.1	-0.0622803	0.0933768	451	0.917057
GTEx_Skin_Sun_Exposed_Lower_leg_A375_BRD.K90826279_10É M_24h	-0.0556338	0.0943201	560	0.917057
GTEx_Skin_Sun_Exposed_Lower_leg_A375_pitavastatin_10É M_6h	-0.0558369	0.0935144	560	0.917057
GTEx_Skin_Sun_Exposed_Lower_leg_A375_givinostat_10É M_6h	-0.0557287	0.093943	560	0.917057
GTEx_Skin_Sun_Exposed_Lower_leg_A375_BRD.K07161233_10É M_6h	-0.0555557	0.0946312	560	0.917057
GTEx_Skin_Sun_Exposed_Lower_leg_A375_BRD.K80786583_10É M_6h	-0.0557439	0.0938828	560	0.917057
GTEx_Skin_Sun_Exposed_Lower_leg_A375_doxorubicin_10É M_6h.3	-0.0559497	0.0930693	560	0.917057
GTEx_Skin_Sun_Exposed_Lower_leg_A375_TER.14687_10É M_6h	-0.0556079	0.0944231	560	0.917057
GTEx_Skin_Sun_Exposed_Lower_leg_A375_MW.STK33.1C_10É M_6h	-0.0558493	0.0934653	560	0.917057
GTEx_Skin_Sun_Exposed_Lower_leg_A375_BRD.K90748376_5É M_24h	-0.0557499	0.093859	560	0.917057
GTEx_Skin_Sun_Exposed_Lower_leg_A375_BRD.K25161864_5É M_24h	-0.0557642	0.0938021	560	0.917057
GTEx_Skin_Sun_Exposed_Lower_leg_A375_BRD.K26016896_5É M_24h	-0.0559523	0.0930589	560	0.917057
GTEx_Skin_Sun_Exposed_Lower_leg_A375_BRD.K50176356_5É M_24h	-0.0558686	0.0933893	560	0.917057
GTEx_Skin_Sun_Exposed_Lower_leg_A375_BRD.K14417684_5É M_24h	-0.0557405	0.093896	560	0.917057
GTEx_Skin_Sun_Exposed_Lower_leg_A375_BRD.K39839350_5É M_24h	-0.0555929	0.0944829	560	0.917057
GTEx_Skin_Sun_Exposed_Lower_leg_A375_BRD.K24925721_5É M_24h	-0.0555327	0.0947229	560	0.917057
GTEx_Skin_Sun_Exposed_Lower_leg_A375_fulvestrant_500nM_24h	-0.0556435	0.0942814	560	0.917057
GTEx_Skin_Sun_Exposed_Lower_leg_A375_BRD.K42543764_10É M_24h	-0.0556285	0.0943412	560	0.917057
GTEx_Skin_Sun_Exposed_Lower_leg_A375_vorinostat_10É M_24h.27	-0.0557969	0.0936728	560	0.917057
GTEx_Skin_Not_Sun_Exposed_Suprapubic_A375_NVP.BEZ235_3.33um_24h	-0.0621943	0.0936823	451	0.917057
GTEx_Skin_Not_Sun_Exposed_Suprapubic_A375_XMD11.85H_0.04um_24h	-0.0619418	0.0945824	451	0.917057
GTEx_Skin_Not_Sun_Exposed_Suprapubic_A375_TPCA.1_10.0um_24h	-0.0622032	0.0936505	451	0.917057
GTEx_Skin_Not_Sun_Exposed_Suprapubic_A375_vorinostat_10.0um_24h.1	-0.0621851	0.0937147	451	0.917057
GTEx_Skin_Not_Sun_Exposed_Suprapubic_A375_bortezomib_20.0um_24h.1	-0.0618842	0.0947885	451	0.917057
GTEx_Skin_Not_Sun_Exposed_Suprapubic_A375_grazoprevir_10.0um_24h	-0.0621422	0.0938675	451	0.917057
GTEx_Skin_Not_Sun_Exposed_Suprapubic_A375_aspirin_3.33um_24h	-0.062258	0.0934559	451	0.917057
GTEx_Skin_Not_Sun_Exposed_Suprapubic_A375_bortezomib_20.0um_24h.63	-0.0621362	0.0938886	451	0.917057
GTEx_Skin_Not_Sun_Exposed_Suprapubic_A375_irbesartan_1.11um_24h	-0.0620156	0.0943185	451	0.917057
GTEx_Skin_Not_Sun_Exposed_Suprapubic_A375_altrenogest_1.11um_24h	-0.0620475	0.0942046	451	0.917057
GTEx_Skin_Not_Sun_Exposed_Suprapubic_A375_JNJ.26481585_3.33um_24h	-0.0621045	0.0940016	451	0.917057
GTEx_Skin_Not_Sun_Exposed_Suprapubic_A375_floxuridine_0.37um_24h	-0.0623582	0.093101	451	0.917057
GTEx_Skin_Not_Sun_Exposed_Suprapubic_A375_MG.132_20.0um_24h.305	-0.0619107	0.0946938	451	0.917057
GTEx_Skin_Sun_Exposed_Lower_leg_A375_HG.6.64.01_10.0um_24h	-0.0556616	0.0942096	560	0.917057
GTEx_Skin_Sun_Exposed_Lower_leg_A375_WZ.4002_10.0um_24h	-0.0559183	0.093193	560	0.917057
GTEx_Skin_Sun_Exposed_Lower_leg_A375_SB.939_0.37um_24h	-0.0558858	0.0933214	560	0.917057
GTEx_Skin_Sun_Exposed_Lower_leg_A375_chelerythrine_3.33um_24h	-0.0559271	0.0931582	560	0.917057
GTEx_Skin_Sun_Exposed_Lower_leg_A375_HMN.214_10.0um_24h	-0.0559266	0.0931605	560	0.917057
GTEx_Skin_Sun_Exposed_Lower_leg_A375_RG.4733_3.5um_6h.2	-0.0558121	0.0936127	560	0.917057
GTEx_Skin_Sun_Exposed_Lower_leg_A375_bevirimat.dimeglumine_1.11um_24h	-0.0556079	0.094423	560	0.917057
GTEx_Skin_Sun_Exposed_Lower_leg_A375_AV.412_10.0um_24h	-0.0558113	0.0936159	560	0.917057
GTEx_Skin_Sun_Exposed_Lower_leg_A375_apafant_10.0um_24h	-0.0555791	0.0945378	560	0.917057
GTEx_Skin_Sun_Exposed_Lower_leg_A375_bortezomib_20.0um_24h.127	-0.0555253	0.0947527	560	0.917057
GTEx_Skin_Sun_Exposed_Lower_leg_A375_quinidine_0.04um_24h	-0.0557157	0.0939946	560	0.917057
GTEx_Skin_Sun_Exposed_Lower_leg_A375_inositol_0.04um_24h	-0.055806	0.0936368	560	0.917057
GTEx_Skin_Sun_Exposed_Lower_leg_A375_SR.2640_3.33um_24h	-0.0557136	0.0940029	560	0.917057
GTEx_Skin_Sun_Exposed_Lower_leg_A375_cinepazide_0.37um_24h	-0.055677	0.0941483	560	0.917057
GTEx_Skin_Sun_Exposed_Lower_leg_A375_metergoline_10.0um_24h	-0.0558762	0.0933593	560	0.917057
GTEx_Skin_Sun_Exposed_Lower_leg_A375_ursodiol_0.12um_24h	-0.0556523	0.0942466	560	0.917057
GTEx_Skin_Sun_Exposed_Lower_leg_A375_tadalafil_10.0um_24h	-0.0557714	0.0937737	560	0.917057
GTEx_Skin_Sun_Exposed_Lower_leg_SKMEL1_CYT.997_1É M_6h	-0.0555066	0.0948272	560	0.917057
GTEx_Skin_Sun_Exposed_Lower_leg_SKMEL28_sparfosic.acid_80É M_6h	-0.0558031	0.093648	560	0.917057
GTEx_Skin_Sun_Exposed_Lower_leg_SKMEL28_lonidamine_100É M_6h	-0.0559124	0.0932165	560	0.917057
GTEx_Skin_Sun_Exposed_Lower_leg_SKMEL28_clonidine_10É M_6h	-0.0555133	0.0948003	560	0.917057
GTEx_Uterus_HELA_lacitol_0.04um_24h	-0.125467	0.0937285	112	0.917057
GTEx_Uterus_HELA_liranaftate_3.33um_24h	-0.125121	0.0943436	112	0.917057
GTEx_Uterus_HELA_tofacitinib_3.33um_24h	-0.125142	0.0943056	112	0.917057
GTEx_Uterus_HELA_gallopamil_0.04um_24h	-0.125569	0.0935475	112	0.917057
GTEx_Uterus_HELA_lesinurad_1.11um_24h	-0.12489	0.094755	112	0.917057
GTEx_Uterus_HELA_veliparib_0.04um_24h	-0.125356	0.093926	112	0.917057
GTEx_Uterus_HELA_troglitazone_0.04um_24h	-0.125723	0.0932756	112	0.917057
GTEx_Uterus_HELA_AT.7519_3.33um_24h	-0.125546	0.0935886	112	0.917057
GTEx_Uterus_HELA_alaproclate_10.0um_24h	-0.125057	0.0944573	112	0.917057
GTEx_Uterus_HELA_AGI.6780_0.12um_24h	-0.124844	0.0948384	112	0.917057
GTEx_Uterus_HELA_docetaxel_0.37um_24h	-0.125753	0.0932228	112	0.917057
GTEx_Uterus_HELA_ALX.5407_10.0um_24h	-0.125164	0.0942676	112	0.917057
GTEx_Uterus_HELA_ifosfamide_0.12um_24h	-0.125668	0.0933737	112	0.917057
GTEx_Uterus_HELA_ketanserin_0.37um_24h	-0.124938	0.0946706	112	0.917057
GTEx_Uterus_HELA_ribavirin_10.0um_24h	-0.12545	0.0937593	112	0.917057
GTEx_Breast_Mammary_Tissue_HS578T_KIN001.043_3.33um_24h	-0.0769601	0.0948614	292	0.917059
GTEx_Brain_Hippocampus_NPC_trichostatin.a_10É M_6h.2	-0.1176	0.0948512	126	0.917059
GTEx_Brain_Cortex_NPC.CAS9_KIN001.270_3.33um_24h	-0.0867825	0.0948568	230	0.917059
GTEx_Brain_Putamen_basal_ganglia_NPC.CAS9_KIN001.127_1.11um_24h	-0.104544	0.094854	159	0.917059
GTEx_Lung_A549_niridazole_10É M_6h	-0.0605321	0.0948592	471	0.917059
GTEx_Brain_Anterior_cingulate_cortex_BA24_NEU_loperamide_10É M_24h	-0.108015	0.0948906	149	0.917093
GTEx_Brain_Anterior_cingulate_cortex_BA24_NPC.CAS9_ibrutinib_0.37um_24h	-0.108012	0.0948964	149	0.917093
GTEx_Colon_Sigmoid_HT29_BRD.K41641213_5É M_24h	-0.0772136	0.0948984	290	0.917093
GTEx_Small_Intestine_Terminal_Ileum_HT29_SA.1459830_5É M_24h	-0.106928	0.0948981	152	0.917093
GTEx_Colon_Transverse_HT29_r....apomorphine_0.37um_24h	-0.0759079	0.0949006	300	0.917093
GTEx_Small_Intestine_Terminal_Ileum_HT29_bortezomib_20.0um_24h.85	-0.106935	0.0948839	152	0.917093
GTEx_Spleen_CD34_dasatinib_0.12um_24h	-0.0817348	0.0948902	259	0.917093
GTEx_Liver_HEPG2_vorinostat_10É M_6h.1	-0.0981859	0.0948789	180	0.917093
GTEx_Liver_PHH_BRD.K75627148_3É M_24h	-0.0981818	0.0948882	180	0.917093
GTEx_Prostate_VCAP_BRD.K48097043_5É M_6h	-0.113551	0.094875	135	0.917093
GTEx_Prostate_VCAP_BRD.K39420925_10É M_24h	-0.113553	0.0948699	135	0.917093
GTEx_Skin_Not_Sun_Exposed_Suprapubic_A375_BRD.K73825454_5É M_24h	-0.0618579	0.0948829	451	0.917093
GTEx_Adipose_Subcutaneous_ASC_BRD.K70369221_10É M_24h	-0.0582035	0.0969182	500	0.917118
GTEx_Adipose_Subcutaneous_ASC_dihydrorobustic.acid_10É M_24h	-0.0586438	0.0952399	500	0.917118
GTEx_Adipose_Visceral_Omentum_ASC_BRD.K08307026_10É M_24h	-0.0677088	0.0950888	376	0.917118
GTEx_Adipose_Visceral_Omentum_ASC_BRD.K41924482_10É M_24h	-0.0673872	0.0961479	376	0.917118
GTEx_Adipose_Visceral_Omentum_ASC_ST.209453_10É M_24h	-0.0675978	0.0954533	376	0.917118
GTEx_Adipose_Visceral_Omentum_ASC_FIT_10É M_24h	-0.0677221	0.0950449	376	0.917118
GTEx_Adipose_Visceral_Omentum_ASC_mocetinostat_1.11um_24h	-0.0672573	0.0965782	376	0.917118
GTEx_Adipose_Visceral_Omentum_ASC_pyrazolanthrone_0.12um_24h	-0.0675852	0.0954947	376	0.917118
GTEx_Adipose_Subcutaneous_ASC.C_NVP.TAE226_3.33um_24h	-0.0582185	0.0968605	500	0.917118
GTEx_Adipose_Subcutaneous_ASC.C_BGT.226_10.0um_24h	-0.058719	0.0949556	500	0.917118
GTEx_Adipose_Subcutaneous_ASC.C_OTS.167_0.04um_24h	-0.0582272	0.0968272	500	0.917118
GTEx_Adipose_Subcutaneous_ASC.C_ischemin_0.04um_24h	-0.0585428	0.0956229	500	0.917118
GTEx_Adipose_Visceral_Omentum_ASC.C_GSK.461364_1.11um_24h	-0.0674082	0.0960783	376	0.917118
GTEx_Adipose_Visceral_Omentum_ASC.C_anacardic.acid_10.0um_24h	-0.067541	0.0956401	376	0.917118
GTEx_Breast_Mammary_Tissue_BT20_veliparib_500nM_24h	-0.0766639	0.095719	292	0.917118
GTEx_Breast_Mammary_Tissue_BT20_BMS.387032_10.0um_3h	-0.0764349	0.0963858	292	0.917118
GTEx_Breast_Mammary_Tissue_MCF10A_ON.01910_10É M_24h	-0.0768496	0.0951807	292	0.917118
GTEx_Breast_Mammary_Tissue_MCF10A_SAR.245409_1É M_24h	-0.0765677	0.0959986	292	0.917118
GTEx_Breast_Mammary_Tissue_MCF10A_AT7867_500nM_6h	-0.0762158	0.0970268	292	0.917118
GTEx_Breast_Mammary_Tissue_MCF10A_brivanib_10.0um_3h	-0.0768183	0.0952711	292	0.917118
GTEx_Breast_Mammary_Tissue_MCF7_BRD.A83255679_10É M_24h	-0.0763548	0.0966199	292	0.917118
GTEx_Breast_Mammary_Tissue_MCF7_AT.CSC.18_10É M_24h	-0.0767115	0.0955808	292	0.917118
GTEx_Breast_Mammary_Tissue_MCF7_BRD.K37127624_10É M_24h	-0.0764313	0.0963963	292	0.917118
GTEx_Breast_Mammary_Tissue_MCF7_FR.180204_10É M_6h	-0.0765932	0.0959245	292	0.917118
GTEx_Breast_Mammary_Tissue_MCF7_lomerizine_10É M_6h	-0.0768467	0.0951891	292	0.917118
GTEx_Breast_Mammary_Tissue_MCF7_BRD.K72615639_10É M_6h	-0.0769032	0.0950257	292	0.917118
GTEx_Breast_Mammary_Tissue_MCF7_BRD.K66866270_10É M_6h	-0.0767362	0.0955092	292	0.917118
GTEx_Breast_Mammary_Tissue_MCF7_BRD.K40300908_10É M_6h	-0.0763802	0.0965456	292	0.917118
GTEx_Breast_Mammary_Tissue_MCF7_sphingosine_10É M_6h	-0.0762752	0.0968527	292	0.917118
GTEx_Breast_Mammary_Tissue_MCF7_diltiazem_10É M_24h	-0.0766559	0.0957421	292	0.917118
GTEx_Breast_Mammary_Tissue_MCF7_ergometrine_10É M_6h	-0.0763722	0.0965688	292	0.917118
GTEx_Breast_Mammary_Tissue_MCF7_hyoscyamine_10É M_6h.1	-0.0765963	0.0959155	292	0.917118
GTEx_Breast_Mammary_Tissue_MCF7_BRD.K89451433_10É M_6h	-0.0764212	0.0964258	292	0.917118
GTEx_Breast_Mammary_Tissue_MCF7_chlorambucil_10É M_6h.2	-0.0766644	0.0957176	292	0.917118
GTEx_Breast_Mammary_Tissue_MCF7_colchicine_10É M_24h	-0.0768267	0.095247	292	0.917118
GTEx_Breast_Mammary_Tissue_MCF7_carbadox_10É M_6h	-0.0762078	0.0970505	292	0.917118
GTEx_Breast_Mammary_Tissue_MCF7_olmesartan.medoxomil_10É M_24h.1	-0.0765788	0.0959663	292	0.917118
GTEx_Breast_Mammary_Tissue_MCF7_BRD.K25743534_5É M_24h	-0.0765463	0.0960611	292	0.917118
GTEx_Breast_Mammary_Tissue_MCF7_BRD.K85438393_5É M_24h	-0.0762985	0.0967846	292	0.917118
GTEx_Breast_Mammary_Tissue_MCF7_BRD.K05543055_5É M_24h	-0.0765181	0.0961432	292	0.917118
GTEx_Breast_Mammary_Tissue_MCF7_BRD.K91771673_5É M_24h	-0.0765426	0.0960716	292	0.917118
GTEx_Breast_Mammary_Tissue_MCF7_BRD.K45680746_5É M_24h	-0.0764189	0.0964324	292	0.917118
GTEx_Breast_Mammary_Tissue_MCF7_BRD.K50791850_5É M_24h	-0.0767357	0.0955106	292	0.917118
GTEx_Breast_Mammary_Tissue_MCF7_BRD.K58649267_5É M_24h	-0.0762999	0.0967804	292	0.917118
GTEx_Breast_Mammary_Tissue_MCF7_BRD.K98062050_5É M_24h	-0.0761737	0.0971507	292	0.917118
GTEx_Breast_Mammary_Tissue_MCF7_BRD.K41814765_5É M_24h	-0.0767019	0.0956084	292	0.917118
GTEx_Breast_Mammary_Tissue_MCF7_BRD.K64607642_5É M_24h	-0.0763506	0.0966322	292	0.917118
GTEx_Breast_Mammary_Tissue_MCF7_BRD.K40043058_5É M_24h	-0.0765147	0.096153	292	0.917118
GTEx_Breast_Mammary_Tissue_MCF7_BRD.K88311084_5É M_24h	-0.0768496	0.0951807	292	0.917118
GTEx_Breast_Mammary_Tissue_MCF7_BRD.K96183125_5É M_24h	-0.076941	0.0949164	292	0.917118
GTEx_Breast_Mammary_Tissue_MCF7_BRD.K90281509_10É M_24h	-0.0766472	0.0957673	292	0.917118
GTEx_Breast_Mammary_Tissue_MCF7_perhexiline_3É M_24h	-0.07621	0.0970438	292	0.917118
GTEx_Breast_Mammary_Tissue_MCF7_3.amino.benzamide_10É M_24h	-0.0765345	0.0960954	292	0.917118
GTEx_Breast_Mammary_Tissue_MCF7_XMD.1499_500nM_24h	-0.0763996	0.0964888	292	0.917118
GTEx_Breast_Mammary_Tissue_MCF7_SU.11274_500nM_24h	-0.0765952	0.0959185	292	0.917118
GTEx_Breast_Mammary_Tissue_MCF7_SA.1462246_3É M_24h	-0.0762558	0.0969096	292	0.917118
GTEx_Breast_Mammary_Tissue_MCF7_SA.1458985_10É M_6h	-0.076473	0.0962746	292	0.917118
GTEx_Breast_Mammary_Tissue_MCF7_vorinostat_1É M_24h.14	-0.076432	0.0963941	292	0.917118
GTEx_Breast_Mammary_Tissue_MCF7_iniparib_10nM_6h.1	-0.0761821	0.0971258	292	0.917118
GTEx_Breast_Mammary_Tissue_MCF7_pentoxifylline_1nM_6h.1	-0.0764461	0.096353	292	0.917118
GTEx_Breast_Mammary_Tissue_MCF7_AZD.8330_0.37um_3h	-0.0764465	0.096352	292	0.917118
GTEx_Breast_Mammary_Tissue_MCF7_erlotinib_0.04um_3h	-0.0768841	0.0950807	292	0.917118
GTEx_Breast_Mammary_Tissue_MCF7_XMD.16144_1.11um_3h	-0.0763819	0.0965406	292	0.917118
GTEx_Breast_Mammary_Tissue_MCF7_tacrolimus_10.0um_6h.2	-0.0768734	0.0951118	292	0.917118
GTEx_Breast_Mammary_Tissue_MCF7_thiocolchicoside_0.12um_24h	-0.0766959	0.0956259	292	0.917118
GTEx_Breast_Mammary_Tissue_MCF7_carprofen_0.12um_24h	-0.0766766	0.0956819	292	0.917118
GTEx_Breast_Mammary_Tissue_MCF7_ZD.7288_0.12um_24h	-0.076227	0.096994	292	0.917118
GTEx_Breast_Mammary_Tissue_MCF7_sulpiride_0.37um_24h	-0.076487	0.0962338	292	0.917118
GTEx_Breast_Mammary_Tissue_MCF7_L.690330_1.11um_24h	-0.0763819	0.0965405	292	0.917118
GTEx_Breast_Mammary_Tissue_MCF7_kakonein_10.0um_24h	-0.0762783	0.0968438	292	0.917118
GTEx_Breast_Mammary_Tissue_MCF7_ABT.737_10.0um_24h.1	-0.0764678	0.0962896	292	0.917118
GTEx_Breast_Mammary_Tissue_MCF7_vortioxetine_3.33um_24h	-0.0765961	0.0959159	292	0.917118
GTEx_Breast_Mammary_Tissue_MCF7_pyrazinoylguanidine_3.33um_24h	-0.0768108	0.095293	292	0.917118
GTEx_Breast_Mammary_Tissue_MCF7_umeclidinium_0.12um_24h	-0.0763605	0.0966032	292	0.917118
GTEx_Breast_Mammary_Tissue_MCF7_aclidinium_0.37um_24h	-0.0766851	0.0956574	292	0.917118
GTEx_Breast_Mammary_Tissue_MCF7_pinaverium_0.37um_24h	-0.076747	0.0954777	292	0.917118
GTEx_Breast_Mammary_Tissue_MCF7_noscapine_0.04um_24h	-0.0769021	0.0950289	292	0.917118
GTEx_Breast_Mammary_Tissue_MCF7_ramipril_10.0um_24h	-0.0762166	0.0970247	292	0.917118
GTEx_Breast_Mammary_Tissue_MCF7_mepyramine_0.12um_24h	-0.0768545	0.0951664	292	0.917118
GTEx_Breast_Mammary_Tissue_MCF7_mycophenolate.mofetil_0.12um_24h	-0.0765502	0.0960495	292	0.917118
GTEx_Breast_Mammary_Tissue_MCF7_ipriflavone_0.37um_24h	-0.0768828	0.0950845	292	0.917118
GTEx_Breast_Mammary_Tissue_MCF7_dihydroergocristine_1.11um_24h	-0.0762745	0.0968548	292	0.917118
GTEx_Breast_Mammary_Tissue_MDAMB231_GSK.3.inhibitor.II_10É M_6h	-0.0762501	0.0969265	292	0.917118
GTEx_Breast_Mammary_Tissue_MDAMB231_serdemetan_10É M_24h	-0.0765304	0.0961073	292	0.917118
GTEx_Breast_Mammary_Tissue_MDAMB231_MK.2206_1.11um_24h	-0.0762438	0.0969448	292	0.917118
GTEx_Brain_Anterior_cingulate_cortex_BA24_MNEU.E_AT7867_3.33um_24h	-0.107424	0.0961141	149	0.917118
GTEx_Brain_Caudate_basal_ganglia_MNEU.E_pazopanib_0.04um_24h	-0.0913846	0.0962606	205	0.917118
GTEx_Brain_Caudate_basal_ganglia_MNEU.E_masitinib_1.11um_24h	-0.0912359	0.0966247	205	0.917118
GTEx_Brain_Cerebellar_Hemisphere_MNEU.E_FR.180204_0.12um_24h	-0.0812585	0.0966258	258	0.917118
GTEx_Brain_Cortex_MNEU.E_tivantinib_1.11um_24h	-0.0860821	0.0966629	230	0.917118
GTEx_Brain_Frontal_Cortex_BA9_MNEU.E_quizartinib_10.0um_24h	-0.100853	0.0953349	170	0.917118
GTEx_Brain_Anterior_cingulate_cortex_BA24_NEU_iloprost_10É M_24h	-0.107794	0.0953461	149	0.917118
GTEx_Brain_Anterior_cingulate_cortex_BA24_NEU_BRD.K41303952_10É M_24h	-0.107087	0.0968181	149	0.917118
GTEx_Brain_Anterior_cingulate_cortex_BA24_NEU_BRD.K39092862_10É M_24h	-0.107212	0.0965566	149	0.917118
GTEx_Brain_Anterior_cingulate_cortex_BA24_NEU_lovastatin_10É M_24h	-0.107121	0.0967477	149	0.917118
GTEx_Brain_Caudate_basal_ganglia_NEU_BRD.K12238169_10É M_24h	-0.091697	0.0954995	205	0.917118
GTEx_Brain_Caudate_basal_ganglia_NEU_BRD.K93296644_10É M_24h	-0.0918865	0.0950399	205	0.917118
GTEx_Brain_Caudate_basal_ganglia_NEU_BRD.K95487462_10É M_24h	-0.0910994	0.0969597	205	0.917118
GTEx_Brain_Caudate_basal_ganglia_NEU_BG.1003_10É M_6h	-0.0917218	0.0954391	205	0.917118
GTEx_Brain_Caudate_basal_ganglia_NEU_BRD.K27332342_10É M_6h	-0.0916914	0.0955131	205	0.917118
GTEx_Brain_Cerebellar_Hemisphere_NEU_BRD.K96752129_10É M_24h	-0.0816962	0.095428	258	0.917118
GTEx_Brain_Cerebellar_Hemisphere_NEU_EI.247_10É M_24h	-0.0812267	0.0967133	258	0.917118
GTEx_Brain_Cerebellar_Hemisphere_NEU_BRD.K51998148_10É M_24h	-0.0817253	0.0953487	258	0.917118
GTEx_Brain_Cerebellar_Hemisphere_NEU_BRD.A89208012_10É M_24h	-0.0814443	0.0961162	258	0.917118
GTEx_Brain_Cerebellar_Hemisphere_NEU_BRD.K70711508_10É M_24h	-0.081507	0.0959445	258	0.917118
GTEx_Brain_Cerebellar_Hemisphere_NEU_BRD.K85194284_10É M_24h	-0.0812802	0.0965662	258	0.917118
GTEx_Brain_Cerebellar_Hemisphere_NEU_BRD.K61753121_10É M_24h	-0.0812901	0.0965389	258	0.917118
GTEx_Brain_Cerebellar_Hemisphere_NEU_pyridine.2.4.dicarboxylic.acid_10É M_24h	-0.0815452	0.09584	258	0.917118
GTEx_Brain_Cerebellum_NEU_BRD.K67010098_10É M_24h	-0.0688003	0.096702	359	0.917118
GTEx_Brain_Cerebellum_NEU_EMF.BCA1.57_10É M_24h	-0.0687032	0.0970173	359	0.917118
GTEx_Brain_Cortex_NEU_BRD.K76926998_10É M_24h	-0.0862873	0.0961313	230	0.917118
GTEx_Brain_Cortex_NEU_BRD.K03641022_10É M_24h	-0.0859189	0.0970874	230	0.917118
GTEx_Brain_Cortex_NEU_BRD.K51164721_10É M_24h	-0.085931	0.0970558	230	0.917118
GTEx_Brain_Cortex_NEU_BRD.K85194284_10É M_24h	-0.0867104	0.0950415	230	0.917118
GTEx_Brain_Frontal_Cortex_BA9_NEU_MW.A1.18_10É M_24h	-0.100379	0.0963865	170	0.917118
GTEx_Brain_Frontal_Cortex_BA9_NEU_PD.168077_10É M_24h	-0.100692	0.0956918	170	0.917118
GTEx_Brain_Frontal_Cortex_BA9_NEU_tenovin.1_10É M_24h	-0.100252	0.0966698	170	0.917118
GTEx_Brain_Frontal_Cortex_BA9_NEU_ZG.10_10É M_24h	-0.100866	0.0953053	170	0.917118
GTEx_Brain_Frontal_Cortex_BA9_NEU_spiperone_10É M_24h	-0.100719	0.0956323	170	0.917118
GTEx_Brain_Frontal_Cortex_BA9_NEU_BRD.K69500068_10É M_24h	-0.101004	0.0950019	170	0.917118
GTEx_Brain_Frontal_Cortex_BA9_NEU_BRD.K72267874_10É M_24h	-0.100993	0.095026	170	0.917118
GTEx_Brain_Frontal_Cortex_BA9_NEU_BRD.A70541707_10É M_6h	-0.100079	0.0970561	170	0.917118
GTEx_Brain_Hippocampus_NEU_BX.912_10É M_24h	-0.117288	0.0954444	126	0.917118
GTEx_Brain_Hippocampus_NEU_wortmannin_500nM_24h	-0.117171	0.0956674	126	0.917118
GTEx_Brain_Hippocampus_NEU_BRD.K09329774_10É M_24h	-0.116835	0.0963096	126	0.917118
GTEx_Brain_Hippocampus_NEU_BRD.K70200040_10É M_24h	-0.116406	0.0971348	126	0.917118
GTEx_Brain_Hippocampus_NEU_BRD.K31302860_10É M_24h	-0.116508	0.0969379	126	0.917118
GTEx_Brain_Hippocampus_NEU_BRD.K57962577_10É M_24h	-0.116799	0.0963786	126	0.917118
GTEx_Brain_Hippocampus_NEU_eseroline_10É M_6h	-0.116775	0.096425	126	0.917118
GTEx_Brain_Hippocampus_NEU_BG.1029_10É M_24h	-0.117546	0.094954	126	0.917118
GTEx_Brain_Hypothalamus_NEU_trichostatin.a_500nM_24h	-0.120744	0.0954276	119	0.917118
GTEx_Brain_Hypothalamus_NEU_BRD.K64523453_10É M_24h	-0.120848	0.0952362	119	0.917118
GTEx_Brain_Hypothalamus_NEU_BRD.K49477330_10É M_24h	-0.120009	0.0967952	119	0.917118
GTEx_Brain_Hypothalamus_NEU_fluvastatin_10É M_24h	-0.11994	0.0969255	119	0.917118
GTEx_Brain_Hypothalamus_NEU_BRD.K41049123_10É M_6h	-0.120199	0.0964398	119	0.917118
GTEx_Brain_Hypothalamus_NEU_BG.1007_10É M_24h	-0.120239	0.0963668	119	0.917118
GTEx_Brain_Nucleus_accumbens_basal_ganglia_NEU_dasatinib_10É M_24h	-0.0985756	0.0952522	178	0.917118
GTEx_Brain_Nucleus_accumbens_basal_ganglia_NEU_riboflavin_10É M_24h	-0.0979681	0.0966326	178	0.917118
GTEx_Brain_Nucleus_accumbens_basal_ganglia_NEU_BRD.K15030062_10É M_24h	-0.0978638	0.0968709	178	0.917118
GTEx_Brain_Nucleus_accumbens_basal_ganglia_NEU_BRD.K32389477_10É M_24h	-0.098248	0.0959948	178	0.917118
GTEx_Brain_Nucleus_accumbens_basal_ganglia_NEU_BRD.K20332840_10É M_24h	-0.0986128	0.0951682	178	0.917118
GTEx_Brain_Nucleus_accumbens_basal_ganglia_NEU_isosalsoline_10É M_24h	-0.0984958	0.0954328	178	0.917118
GTEx_Brain_Nucleus_accumbens_basal_ganglia_NEU_CCT036477_10É M_6h	-0.0980585	0.0964262	178	0.917118
GTEx_Brain_Nucleus_accumbens_basal_ganglia_NEU_bafilomycin_10É M_6h	-0.0978244	0.096961	178	0.917118
GTEx_Brain_Putamen_basal_ganglia_NEU_BRD.K04188046_10É M_24h	-0.10366	0.0967497	159	0.917118
GTEx_Brain_Putamen_basal_ganglia_NEU_BRD.K06020002_10É M_24h	-0.103974	0.0960741	159	0.917118
GTEx_Brain_Putamen_basal_ganglia_NEU_BRD.K47703442_10É M_24h	-0.104316	0.0953412	159	0.917118
GTEx_Brain_Putamen_basal_ganglia_NEU_BRD.K95253417_10É M_24h	-0.103682	0.0967013	159	0.917118
GTEx_Brain_Putamen_basal_ganglia_NEU_EMF.sumo1.2_10É M_24h	-0.103734	0.0965898	159	0.917118
GTEx_Brain_Putamen_basal_ganglia_NEU_KIN001.055_10É M_24h	-0.104036	0.0959407	159	0.917118
GTEx_Brain_Putamen_basal_ganglia_NEU_BRD.K41129365_10É M_24h	-0.103997	0.0960242	159	0.917118
GTEx_Brain_Putamen_basal_ganglia_NEU_WAY.262611_10É M_24h	-0.103883	0.09627	159	0.917118
GTEx_Brain_Putamen_basal_ganglia_NEU_TWS.119_10É M_24h	-0.104148	0.0957007	159	0.917118
GTEx_Brain_Anterior_cingulate_cortex_BA24_NEU_PF.03758309_0.12um_24h	-0.107141	0.0967061	149	0.917118
GTEx_Brain_Caudate_basal_ganglia_NEU_amuvatinib_1.11um_24h	-0.0915291	0.0959079	205	0.917118
GTEx_Brain_Caudate_basal_ganglia_NEU_cabozantinib_0.04um_24h	-0.0910144	0.0971686	205	0.917118
GTEx_Brain_Caudate_basal_ganglia_NEU_tyrphostin.AG.1478_0.12um_24h	-0.0917085	0.0954714	205	0.917118
GTEx_Brain_Cerebellar_Hemisphere_NEU_CGK.733_0.04um_24h	-0.0814551	0.0960866	258	0.917118
GTEx_Brain_Cerebellar_Hemisphere_NEU_GSK.1059615_0.37um_24h.3	-0.0814652	0.0960589	258	0.917118
GTEx_Brain_Cerebellum_NEU_AST.1306_0.37um_24h	-0.0686547	0.0971754	359	0.917118
GTEx_Brain_Cerebellum_NEU_BMS.509744_0.37um_24h	-0.0687981	0.0967092	359	0.917118
GTEx_Brain_Cortex_NEU_AGK.2_0.12um_24h	-0.0863485	0.0959732	230	0.917118
GTEx_Brain_Hippocampus_NEU_BX.795_0.37um_24h	-0.117018	0.0959596	126	0.917118
GTEx_Brain_Hypothalamus_NEU_MK.1775_0.04um_24h	-0.120015	0.0967852	119	0.917118
GTEx_Brain_Hypothalamus_NEU_D.4476_0.12um_24h	-0.120445	0.0959824	119	0.917118
GTEx_Brain_Nucleus_accumbens_basal_ganglia_NEU_BIX.02189_0.37um_24h	-0.0983027	0.0958705	178	0.917118
GTEx_Brain_Nucleus_accumbens_basal_ganglia_NEU_A.769662_10.0um_24h	-0.0983841	0.0956858	178	0.917118
GTEx_Brain_Anterior_cingulate_cortex_BA24_NPC_BRL.37344_10É M_24h	-0.107711	0.0955189	149	0.917118
GTEx_Brain_Anterior_cingulate_cortex_BA24_NPC_tenoxicam_10É M_24h	-0.10719	0.0966021	149	0.917118
GTEx_Brain_Anterior_cingulate_cortex_BA24_NPC_4.hydroxy.2.nonenal_10É M_24h	-0.107931	0.0950647	149	0.917118
GTEx_Brain_Anterior_cingulate_cortex_BA24_NPC_suramin_10É M_24h	-0.107455	0.0960497	149	0.917118
GTEx_Brain_Anterior_cingulate_cortex_BA24_NPC_RTI.55_10É M_6h	-0.107972	0.0949787	149	0.917118
GTEx_Brain_Caudate_basal_ganglia_NPC_BRD.K90610876_10É M_24h	-0.091285	0.0965043	205	0.917118
GTEx_Brain_Caudate_basal_ganglia_NPC_fulvestrant_3É M_24h	-0.0917507	0.0953691	205	0.917118
GTEx_Brain_Caudate_basal_ganglia_NPC_BRD.K04380254_10É M_24h	-0.0911485	0.096839	205	0.917118
GTEx_Brain_Caudate_basal_ganglia_NPC_kenpaullone_10É M_6h	-0.0910684	0.0970357	205	0.917118
GTEx_Brain_Cerebellar_Hemisphere_NPC_doxercalciferol_10É M_24h	-0.0816189	0.0956387	258	0.917118
GTEx_Brain_Cerebellar_Hemisphere_NPC_mosapride_10É M_24h	-0.0815566	0.0958089	258	0.917118
GTEx_Brain_Cerebellar_Hemisphere_NPC_SKF.83959_10É M_24h	-0.0816525	0.0955472	258	0.917118
GTEx_Brain_Cerebellum_NPC_BRD.K27720649_10É M_24h	-0.0693365	0.0949736	359	0.917118
GTEx_Brain_Cortex_NPC_BRD.K16290432_10É M_24h	-0.0861606	0.0964594	230	0.917118
GTEx_Brain_Cortex_NPC_YM.155_10É M_24h	-0.0863997	0.0958408	230	0.917118
GTEx_Brain_Cortex_NPC_midodrine_10É M_24h	-0.0860586	0.0967242	230	0.917118
GTEx_Brain_Cortex_NPC_ER.27319_10É M_24h	-0.0863764	0.0959011	230	0.917118
GTEx_Brain_Cortex_NPC_BRD.K88279116_10É M_24h	-0.0866972	0.0950755	230	0.917118
GTEx_Brain_Cortex_NPC_......7.hydroxy.2..N.N.di.n.propylamino.tetralin_10É M_24h	-0.0861694	0.0964364	230	0.917118
GTEx_Brain_Cortex_NPC_oxyphenbutazone_10É M_24h	-0.0862128	0.096324	230	0.917118
GTEx_Brain_Cortex_NPC_methoprene.acid_10É M_6h	-0.0865743	0.0953911	230	0.917118
GTEx_Brain_Cortex_NPC_adapalene_10É M_6h	-0.0863549	0.0959566	230	0.917118
GTEx_Brain_Cortex_NPC_PCI.34051_10É M_6h	-0.0864533	0.0957027	230	0.917118
GTEx_Brain_Frontal_Cortex_BA9_NPC_BRD.K78701355_10É M_24h	-0.100281	0.0966044	170	0.917118
GTEx_Brain_Hippocampus_NPC_THZ.2.98.01_10É M_24h	-0.116589	0.0967823	126	0.917118
GTEx_Brain_Hippocampus_NPC_nTZDpa_10É M_24h	-0.117366	0.0952959	126	0.917118
GTEx_Brain_Hippocampus_NPC_hexamethyleneamiloride_10É M_24h	-0.116478	0.0969957	126	0.917118
GTEx_Brain_Hippocampus_NPC_CGS.21680_10É M_24h.1	-0.117024	0.0959481	126	0.917118
GTEx_Brain_Hippocampus_NPC_lactotensin_10É M_24h	-0.116979	0.0960338	126	0.917118
GTEx_Brain_Hippocampus_NPC_WAY.100635_10É M_24h	-0.116643	0.0966785	126	0.917118
GTEx_Brain_Hippocampus_NPC_LBH.589_10É M_6h	-0.116927	0.0961343	126	0.917118
GTEx_Brain_Hypothalamus_NPC_BRD.K03122949_10É M_24h	-0.119918	0.0969655	119	0.917118
GTEx_Brain_Hypothalamus_NPC_BRD.K32111336_10É M_24h	-0.120869	0.0951971	119	0.917118
GTEx_Brain_Hypothalamus_NPC_BRD.A26347577_10É M_6h	-0.120826	0.0952761	119	0.917118
GTEx_Brain_Hypothalamus_NPC_bezafibrate_10É M_6h	-0.120573	0.0957443	119	0.917118
GTEx_Brain_Nucleus_accumbens_basal_ganglia_NPC_BRD.K07850148_10É M_24h	-0.0981851	0.0961378	178	0.917118
GTEx_Brain_Nucleus_accumbens_basal_ganglia_NPC_BRD.K70891562_10É M_24h	-0.0984719	0.0954869	178	0.917118
GTEx_Brain_Nucleus_accumbens_basal_ganglia_NPC_BRD.A41997916_10É M_24h	-0.0984533	0.0955291	178	0.917118
GTEx_Brain_Nucleus_accumbens_basal_ganglia_NPC_BRD.K63587518_10É M_24h	-0.0984033	0.0956422	178	0.917118
GTEx_Brain_Nucleus_accumbens_basal_ganglia_NPC_verrucarin.a_10É M_24h	-0.0981979	0.0961087	178	0.917118
GTEx_Brain_Nucleus_accumbens_basal_ganglia_NPC_fludarabine_10É M_24h	-0.0981926	0.0961209	178	0.917118
GTEx_Brain_Nucleus_accumbens_basal_ganglia_NPC_GSK.3.inhibitor.IX_10É M_24h	-0.0986709	0.0950372	178	0.917118
GTEx_Brain_Nucleus_accumbens_basal_ganglia_NPC_BRD.K90281509_10É M_24h	-0.0986682	0.0950433	178	0.917118
GTEx_Brain_Nucleus_accumbens_basal_ganglia_NPC_zacopride_10É M_24h	-0.097725	0.0971888	178	0.917118
GTEx_Brain_Nucleus_accumbens_basal_ganglia_NPC_BRD.K65981456_10É M_24h	-0.0979256	0.0967297	178	0.917118
GTEx_Brain_Nucleus_accumbens_basal_ganglia_NPC_BRD.A35072120_10É M_6h	-0.0980628	0.0964164	178	0.917118
GTEx_Brain_Putamen_basal_ganglia_NPC_BRD.K36087356_10É M_24h	-0.104168	0.0956576	159	0.917118
GTEx_Brain_Putamen_basal_ganglia_NPC_BRD.K06765193_10É M_24h	-0.103656	0.0967594	159	0.917118
GTEx_Brain_Putamen_basal_ganglia_NPC_ST.001903_10É M_24h	-0.104162	0.0956701	159	0.917118
GTEx_Brain_Putamen_basal_ganglia_NPC_tozasertib_10É M_24h.1	-0.10405	0.0959104	159	0.917118
GTEx_Brain_Putamen_basal_ganglia_NPC_GSK.3.inhibitor.IX_10É M_24h	-0.103466	0.0971696	159	0.917118
GTEx_Brain_Putamen_basal_ganglia_NPC_prothionamide_10É M_24h	-0.103759	0.0965352	159	0.917118
GTEx_Brain_Putamen_basal_ganglia_NPC_BRD.K80062189_10É M_24h	-0.103935	0.0961576	159	0.917118
GTEx_Brain_Putamen_basal_ganglia_NPC_APEC_10É M_6h	-0.103622	0.0968318	159	0.917118
GTEx_Brain_Putamen_basal_ganglia_NPC_valproic.acid_10É M_6h	-0.104021	0.0959728	159	0.917118
GTEx_Brain_Putamen_basal_ganglia_NPC_acetyl.geranyl.cysteine_10É M_6h	-0.103785	0.0964791	159	0.917118
GTEx_Brain_Anterior_cingulate_cortex_BA24_NPC_belinostat_1.11um_24h	-0.107383	0.096201	149	0.917118
GTEx_Brain_Caudate_basal_ganglia_NPC_ischemin_10.0um_24h	-0.0913847	0.0962605	205	0.917118
GTEx_Brain_Caudate_basal_ganglia_NPC_pazopanib_40.0um_6h.1	-0.0910422	0.0971001	205	0.917118
GTEx_Brain_Cerebellum_NPC_HMN.214_1.11um_24h	-0.0687002	0.0970272	359	0.917118
GTEx_Brain_Cortex_NPC_BIX.01294_1.11um_24h	-0.0865939	0.0953409	230	0.917118
GTEx_Brain_Cortex_NPC_VX.745_1.11um_24h	-0.0863603	0.0959426	230	0.917118
GTEx_Brain_Cortex_NPC_CG.930_10.0um_24h	-0.0863998	0.0958407	230	0.917118
GTEx_Brain_Frontal_Cortex_BA9_NPC_GSK.461364_0.12um_24h	-0.100948	0.0951258	170	0.917118
GTEx_Brain_Frontal_Cortex_BA9_NPC_aurora.a.inhibitor.i_10.0um_24h	-0.100733	0.0955998	170	0.917118
GTEx_Brain_Hypothalamus_NPC_masitinib_0.12um_24h	-0.120652	0.0955991	119	0.917118
GTEx_Brain_Nucleus_accumbens_basal_ganglia_NPC_olaparib_0.04um_24h.1	-0.097766	0.097095	178	0.917118
GTEx_Brain_Putamen_basal_ganglia_NPC_mocetinostat_3.33um_24h	-0.104148	0.0957007	159	0.917118
GTEx_Brain_Putamen_basal_ganglia_NPC_ischemin_10.0um_24h	-0.103471	0.0971598	159	0.917118
GTEx_Brain_Putamen_basal_ganglia_NPC_AZ.20_3.33um_24h	-0.103502	0.097092	159	0.917118
GTEx_Brain_Putamen_basal_ganglia_NPC_PF.03758309_0.37um_24h	-0.103569	0.0969466	159	0.917118
GTEx_Brain_Putamen_basal_ganglia_NPC_JNJ.38877605_0.37um_24h	-0.104256	0.0954691	159	0.917118
GTEx_Brain_Anterior_cingulate_cortex_BA24_NPC.CAS9_veliparib_1.11um_24h	-0.107267	0.096443	149	0.917118
GTEx_Brain_Cerebellar_Hemisphere_NPC.CAS9_PHA.767491_0.04um_24h	-0.0816432	0.0955724	258	0.917118
GTEx_Brain_Cortex_NPC.CAS9_AZ.628_1.11um_24h	-0.0867034	0.0950597	230	0.917118
GTEx_Brain_Cortex_NPC.CAS9_saracatinib_3.33um_24h	-0.0863778	0.0958973	230	0.917118
GTEx_Brain_Frontal_Cortex_BA9_NPC.CAS9_PF.04217903_0.37um_24h	-0.100175	0.0968417	170	0.917118
GTEx_Brain_Nucleus_accumbens_basal_ganglia_NPC.CAS9_GSK.1059615_0.12um_24h.1	-0.0981092	0.0963107	178	0.917118
GTEx_Brain_Nucleus_accumbens_basal_ganglia_NPC.CAS9_SYK.inhibitor_1.11um_24h	-0.0979628	0.0966446	178	0.917118
GTEx_Brain_Putamen_basal_ganglia_NPC.CAS9_PF.03758309_0.12um_24h	-0.10428	0.0954162	159	0.917118
GTEx_Brain_Anterior_cingulate_cortex_BA24_NPC.TAK_UNC.1215_0.37um_24h	-0.107205	0.0965718	149	0.917118
GTEx_Brain_Caudate_basal_ganglia_NPC.TAK_chelerythrine_0.04um_24h	-0.0911864	0.0967459	205	0.917118
GTEx_Brain_Cerebellar_Hemisphere_NPC.TAK_BMS.509744_0.04um_24h	-0.0817829	0.0951922	258	0.917118
GTEx_Brain_Cerebellar_Hemisphere_NPC.TAK_JQ1...._10.0um_24h	-0.0813347	0.0964166	258	0.917118
GTEx_Brain_Cerebellar_Hemisphere_NPC.TAK_calpaininhibitorii_5.0um_6h	-0.0812514	0.0966455	258	0.917118
GTEx_Brain_Cerebellum_NPC.TAK_KIN001.270_0.12um_24h	-0.0692651	0.0952025	359	0.917118
GTEx_Brain_Cerebellum_NPC.TAK_MLN.0128_0.12um_24h	-0.0690045	0.0960409	359	0.917118
GTEx_Brain_Cerebellum_NPC.TAK_OSI.027_2.0um_6h.1	-0.0692411	0.0952795	359	0.917118
GTEx_Brain_Cerebellum_NPC.TAK_decitabine_10.0um_6h.1	-0.0692007	0.0954092	359	0.917118
GTEx_Brain_Cerebellum_NPC.TAK_vu0155056_1.0um_6h.2	-0.0691019	0.0957269	359	0.917118
GTEx_Brain_Cortex_NPC.TAK_TPCA.1_0.37um_24h	-0.0861988	0.0963602	230	0.917118
GTEx_Brain_Cortex_NPC.TAK_CGK.733_10.0um_24h	-0.0861815	0.0964051	230	0.917118
GTEx_Brain_Frontal_Cortex_BA9_NPC.TAK_tivozanib_1.11um_24h	-0.100198	0.0967898	170	0.917118
GTEx_Brain_Frontal_Cortex_BA9_NPC.TAK_UNC.1215_0.37um_24h	-0.100031	0.0971643	170	0.917118
GTEx_Brain_Frontal_Cortex_BA9_NPC.TAK_I.BET.151_0.12um_24h	-0.100189	0.0968115	170	0.917118
GTEx_Brain_Frontal_Cortex_BA9_NPC.TAK_olaparib_0.04um_24h.1	-0.100659	0.0957649	170	0.917118
GTEx_Brain_Hippocampus_NPC.TAK_AST.1306_10.0um_24h	-0.117477	0.095085	126	0.917118
GTEx_Brain_Hypothalamus_NPC.TAK_TPCA.1_0.37um_24h	-0.119876	0.0970451	119	0.917118
GTEx_Brain_Nucleus_accumbens_basal_ganglia_NPC.TAK_JQ1...._0.04um_24h	-0.0979117	0.0967613	178	0.917118
GTEx_Brain_Nucleus_accumbens_basal_ganglia_NPC.TAK_olaparib_0.04um_24h.1	-0.0981394	0.096242	178	0.917118
GTEx_Brain_Putamen_basal_ganglia_NPC.TAK_ALW.II.49.7_0.37um_24h	-0.103763	0.0965273	159	0.917118
GTEx_Brain_Putamen_basal_ganglia_NPC.TAK_sunitinib_0.12um_24h	-0.104161	0.0956719	159	0.917118
GTEx_Brain_Putamen_basal_ganglia_NPC.TAK_PHA.767491_10.0um_24h	-0.104206	0.0955745	159	0.917118
GTEx_Brain_Putamen_basal_ganglia_NPC.TAK_trichostatin.a_1.0um_6h	-0.104281	0.0954148	159	0.917118
GTEx_Colon_Sigmoid_AGS_mesoridazine_10É M_6h	-0.0770308	0.0954254	290	0.917118
GTEx_Colon_Sigmoid_AGS_oligomycin.a_10É M_6h	-0.076915	0.0957604	290	0.917118
GTEx_Colon_Transverse_CL34_etomoxir_90É M_6h	-0.0751614	0.097103	300	0.917118
GTEx_Colon_Sigmoid_HCT116_BRD.K05402890_500nM_6h	-0.0765355	0.0968639	290	0.917118
GTEx_Colon_Sigmoid_HT29_hydrocortisone.phosphate_10É M_24h	-0.0770639	0.0953298	290	0.917118
GTEx_Colon_Sigmoid_HT29_cercosporin_10É M_24h	-0.0767913	0.0961189	290	0.917118
GTEx_Colon_Sigmoid_HT29_indometacin_10É M_6h	-0.0769858	0.0955554	290	0.917118
GTEx_Colon_Sigmoid_HT29_BRD.K23980805_10É M_24h	-0.0767713	0.0961772	290	0.917118
GTEx_Colon_Sigmoid_HT29_BRD.K89190195_10É M_24h	-0.07695	0.0956589	290	0.917118
GTEx_Colon_Sigmoid_HT29_KU.C103656_10É M_6h	-0.077123	0.0951595	290	0.917118
GTEx_Colon_Sigmoid_HT29_vinorelbine_10É M_6h.1	-0.0771508	0.0950794	290	0.917118
GTEx_Colon_Sigmoid_HT29_nocodazole_10É M_6h.1	-0.076458	0.0970903	290	0.917118
GTEx_Colon_Sigmoid_HT29_duloxetine_10É M_6h.3	-0.0769427	0.0956803	290	0.917118
GTEx_Colon_Sigmoid_HT29_pizotifen_10É M_6h.2	-0.0765905	0.0967035	290	0.917118
GTEx_Colon_Sigmoid_HT29_ouabain_10É M_6h.4	-0.0767922	0.0961164	290	0.917118
GTEx_Colon_Sigmoid_HT29_ganciclovir_10É M_6h	-0.0764895	0.0969983	290	0.917118
GTEx_Colon_Sigmoid_HT29_cobalt.II..chloride_10É M_6h	-0.0772045	0.0949247	290	0.917118
GTEx_Colon_Sigmoid_HT29_BRD.K25070860_5É M_24h	-0.0764535	0.0971034	290	0.917118
GTEx_Colon_Sigmoid_HT29_BRD.K09019812_5É M_24h	-0.0770995	0.0952272	290	0.917118
GTEx_Colon_Sigmoid_HT29_BRD.K37299375_5É M_24h	-0.0770913	0.095251	290	0.917118
GTEx_Colon_Sigmoid_HT29_BRD.K20827004_5É M_24h	-0.0767373	0.0962758	290	0.917118
GTEx_Colon_Sigmoid_HT29_BRD.K02560333_5É M_24h	-0.0768345	0.0959935	290	0.917118
GTEx_Colon_Sigmoid_HT29_BRD.K34992378_5É M_24h	-0.0771562	0.0950638	290	0.917118
GTEx_Colon_Sigmoid_HT29_BRD.K01626580_5É M_24h	-0.0764438	0.0971317	290	0.917118
GTEx_Colon_Sigmoid_HT29_BRD.K28208028_5É M_24h	-0.0772096	0.0949101	290	0.917118
GTEx_Colon_Sigmoid_HT29_BRD.K89447773_5É M_24h	-0.0764359	0.0971548	290	0.917118
GTEx_Colon_Sigmoid_HT29_BRD.K11144279_5É M_24h	-0.0768665	0.0959008	290	0.917118
GTEx_Colon_Sigmoid_HT29_BRD.M58317392_5É M_24h	-0.0765453	0.0968352	290	0.917118
GTEx_Colon_Sigmoid_HT29_BRD.K58043213_5É M_24h	-0.0766039	0.0966644	290	0.917118
GTEx_Colon_Sigmoid_HT29_BRD.K82096551_10É M_24h	-0.0766309	0.0965854	290	0.917118
GTEx_Colon_Sigmoid_HT29_BRD.K19826688_10É M_24h	-0.0765566	0.0968021	290	0.917118
GTEx_Colon_Sigmoid_HT29_BRD.K21001652_0.12É M_24h	-0.076632	0.0965822	290	0.917118
GTEx_Colon_Transverse_HT29_medetomidine_10É M_6h	-0.0756108	0.0957728	300	0.917118
GTEx_Colon_Transverse_HT29_CGS.15943_10É M_6h	-0.0752719	0.0967748	300	0.917118
GTEx_Colon_Transverse_HT29_KU.C103658_10É M_6h	-0.0755355	0.0959948	300	0.917118
GTEx_Colon_Transverse_HT29_tozasertib_10É M_6h.1	-0.075173	0.0970686	300	0.917118
GTEx_Colon_Transverse_HT29_SR.57227A_10É M_6h	-0.0756938	0.0955285	300	0.917118
GTEx_Colon_Transverse_HT29_BRD.K49482378_5É M_24h	-0.075729	0.095425	300	0.917118
GTEx_Colon_Transverse_HT29_BRD.K58946638_5É M_24h	-0.0757037	0.0954994	300	0.917118
GTEx_Colon_Transverse_HT29_BRD.K08663380_5É M_24h	-0.0752285	0.0969038	300	0.917118
GTEx_Colon_Transverse_HT29_BRD.K37957394_5É M_24h	-0.0754436	0.0962662	300	0.917118
GTEx_Colon_Transverse_HT29_BRD.K07689498_5É M_24h	-0.0753598	0.0965141	300	0.917118
GTEx_Colon_Transverse_HT29_geldanamycin_10É M_24h.10	-0.0753129	0.0966531	300	0.917118
GTEx_Colon_Transverse_HT29_BRD.K08799867_5É M_24h	-0.0752841	0.0967385	300	0.917118
GTEx_Colon_Transverse_HT29_BRD.K20820984_5É M_24h	-0.0758158	0.0951703	300	0.917118
GTEx_Colon_Transverse_HT29_BRD.K29834132_5É M_24h	-0.0754181	0.0963416	300	0.917118
GTEx_Colon_Transverse_HT29_BRD.K02372107_5É M_24h	-0.0754516	0.0962425	300	0.917118
GTEx_Colon_Transverse_HT29_BRD.K62433344_5É M_24h	-0.0756544	0.0956445	300	0.917118
GTEx_Colon_Transverse_HT29_BRD.K93207153_5É M_24h	-0.0756195	0.0957472	300	0.917118
GTEx_Colon_Transverse_HT29_BRD.K95964003_5É M_24h	-0.0755398	0.095982	300	0.917118
GTEx_Colon_Transverse_HT29_BRD.K96183125_5É M_24h	-0.0751415	0.0971625	300	0.917118
GTEx_Colon_Transverse_HT29_geldanamycin_3É M_24h	-0.0754804	0.0961576	300	0.917118
GTEx_Small_Intestine_Terminal_Ileum_HT29_linoleic.acid_10É M_24h	-0.106361	0.0960851	152	0.917118
GTEx_Small_Intestine_Terminal_Ileum_HT29_fluperlapine_10É M_6h	-0.106513	0.0957658	152	0.917118
GTEx_Small_Intestine_Terminal_Ileum_HT29_BRD.K55055802_10É M_6h	-0.106472	0.0958519	152	0.917118
GTEx_Small_Intestine_Terminal_Ileum_HT29_BCI.hydrochloride_10É M_6h	-0.105915	0.0970258	152	0.917118
GTEx_Small_Intestine_Terminal_Ileum_HT29_K784.3188_10É M_6h.1	-0.106691	0.0953938	152	0.917118
GTEx_Small_Intestine_Terminal_Ileum_HT29_dactinomycin_10É M_6h.1	-0.106792	0.095183	152	0.917118
GTEx_Small_Intestine_Terminal_Ileum_HT29_erythrosine_10É M_6h.1	-0.106568	0.0956511	152	0.917118
GTEx_Small_Intestine_Terminal_Ileum_HT29_BRD.K04238564_10É M_6h	-0.106768	0.0952331	152	0.917118
GTEx_Small_Intestine_Terminal_Ileum_HT29_BRD.K07004447_5É M_24h	-0.106252	0.0963149	152	0.917118
GTEx_Small_Intestine_Terminal_Ileum_HT29_BRD.K88051295_5É M_24h	-0.105886	0.0970873	152	0.917118
GTEx_Small_Intestine_Terminal_Ileum_HT29_BRD.K13183999_5É M_24h	-0.106368	0.0960707	152	0.917118
GTEx_Small_Intestine_Terminal_Ileum_HT29_apicidin_10É M_24h	-0.106894	0.0949693	152	0.917118
GTEx_Colon_Sigmoid_HT29_atracurium_1.11um_24h	-0.076427	0.0971811	290	0.917118
GTEx_Colon_Sigmoid_HT29_artesunate_10.0um_24h	-0.0768074	0.0960722	290	0.917118
GTEx_Colon_Sigmoid_HT29_metixene_10.0um_24h	-0.0771467	0.0950911	290	0.917118
GTEx_Colon_Sigmoid_HT29_granisetron_0.12um_24h	-0.0768364	0.0959882	290	0.917118
GTEx_Colon_Sigmoid_HT29_GDC.0980_1.11um_24h.1	-0.0771585	0.0950571	290	0.917118
GTEx_Colon_Sigmoid_HT29_ecabet_10.0um_24h	-0.0771439	0.0950992	290	0.917118
GTEx_Colon_Sigmoid_HT29_orantinib_0.04um_24h	-0.0768601	0.0959194	290	0.917118
GTEx_Colon_Sigmoid_HT29_bumetanide_0.37um_24h	-0.0764408	0.0971407	290	0.917118
GTEx_Colon_Sigmoid_HT29_etomidate_0.37um_24h	-0.0771027	0.095218	290	0.917118
GTEx_Colon_Sigmoid_HT29_telatinib_0.04um_24h	-0.0764763	0.0970368	290	0.917118
GTEx_Colon_Sigmoid_HT29_AZD.5438_0.37um_24h.1	-0.0767469	0.0962479	290	0.917118
GTEx_Colon_Sigmoid_HT29_leflunomide_0.04um_24h	-0.0766768	0.0964518	290	0.917118
GTEx_Colon_Sigmoid_HT29_lomitapide_0.37um_24h	-0.0771047	0.0952122	290	0.917118
GTEx_Colon_Sigmoid_HT29_bortezomib_20.0um_24h.304	-0.0771482	0.0950869	290	0.917118
GTEx_Colon_Sigmoid_HT29_mercaptopurine_0.37um_24h	-0.0764383	0.097148	290	0.917118
GTEx_Colon_Transverse_HT29_AZD.8330_1.11um_24h	-0.0752532	0.0968302	300	0.917118
GTEx_Colon_Transverse_HT29_PD.0325901_3.33um_24h.1	-0.0752638	0.0967988	300	0.917118
GTEx_Colon_Transverse_HT29_nevirapine_10.0um_24h	-0.0754077	0.0963723	300	0.917118
GTEx_Colon_Transverse_HT29_lacitol_0.12um_24h	-0.0755664	0.0959037	300	0.917118
GTEx_Colon_Transverse_HT29_omecamtiv.mecarbil_0.12um_24h	-0.0756453	0.0956713	300	0.917118
GTEx_Colon_Transverse_HT29_selinexor_0.04um_24h	-0.075429	0.0963093	300	0.917118
GTEx_Colon_Transverse_HT29_KW.2449_0.04um_24h.1	-0.0758232	0.0951488	300	0.917118
GTEx_Colon_Transverse_HT29_zileuton_3.33um_24h	-0.0751472	0.0971453	300	0.917118
GTEx_Colon_Transverse_HT29_tasisulam_10.0um_24h	-0.0757108	0.0954785	300	0.917118
GTEx_Colon_Transverse_HT29_AZD.8330_0.04um_24h.1	-0.0754687	0.096192	300	0.917118
GTEx_Colon_Transverse_HT29_norethisterone_0.37um_24h	-0.0752657	0.0967932	300	0.917118
GTEx_Colon_Transverse_HT29_vemurafenib_0.12um_24h.1	-0.0758795	0.0949838	300	0.917118
GTEx_Colon_Transverse_HT29_selumetinib_0.37um_24h.1	-0.0754421	0.0962705	300	0.917118
GTEx_Colon_Transverse_HT29_FPL.62064_0.37um_24h	-0.0752432	0.0968599	300	0.917118
GTEx_Colon_Transverse_HT29_NSC.4644_0.06um_24h	-0.0758156	0.095171	300	0.917118
GTEx_Colon_Transverse_HT29_milacemide_3.33um_24h	-0.0755188	0.0960439	300	0.917118
GTEx_Colon_Transverse_HT29_famciclovir_0.12um_24h	-0.075732	0.0954162	300	0.917118
GTEx_Colon_Transverse_HT29_REV.5901_0.04um_24h	-0.075349	0.096546	300	0.917118
GTEx_Colon_Transverse_HT29_CEP.37440_10.0um_24h	-0.0757385	0.0953972	300	0.917118
GTEx_Colon_Transverse_HT29_ST.1859_0.12um_24h	-0.0755843	0.095851	300	0.917118
GTEx_Small_Intestine_Terminal_Ileum_HT29_I.BET.762_3.33um_24h	-0.106108	0.0966177	152	0.917118
GTEx_Small_Intestine_Terminal_Ileum_HT29_JNK.IN.5A_0.04um_24h	-0.106717	0.0953382	152	0.917118
GTEx_Small_Intestine_Terminal_Ileum_HT29_anisodamine_3.33um_24h	-0.105978	0.096892	152	0.917118
GTEx_Small_Intestine_Terminal_Ileum_HT29_osimertinib_10.0um_24h.1	-0.10632	0.0961711	152	0.917118
GTEx_Small_Intestine_Terminal_Ileum_HT29_ganetespib_10.0um_24h	-0.106127	0.0965776	152	0.917118
GTEx_Small_Intestine_Terminal_Ileum_HT29_GDC.0941_0.04um_24h.1	-0.106447	0.0959056	152	0.917118
GTEx_Small_Intestine_Terminal_Ileum_HT29_GSK.1070916_10.0um_24h.1	-0.105866	0.0971305	152	0.917118
GTEx_Small_Intestine_Terminal_Ileum_HT29_urea_3.33um_24h	-0.106728	0.0953152	152	0.917118
GTEx_Small_Intestine_Terminal_Ileum_HT29_KX2.391_0.37um_24h	-0.106021	0.0968017	152	0.917118
GTEx_Small_Intestine_Terminal_Ileum_HT29_valdecoxib_1.11um_24h	-0.106457	0.0958841	152	0.917118
GTEx_Small_Intestine_Terminal_Ileum_HT29_MG.132_20.0um_24h.115	-0.105862	0.0971379	152	0.917118
GTEx_Small_Intestine_Terminal_Ileum_HT29_voriconazole_0.12um_24h	-0.106224	0.0963743	152	0.917118
GTEx_Small_Intestine_Terminal_Ileum_HT29_ethinyl.estradiol_3.33um_24h	-0.106301	0.0962107	152	0.917118
GTEx_Small_Intestine_Terminal_Ileum_HT29_R.547_3.33um_24h	-0.106397	0.0960097	152	0.917118
GTEx_Small_Intestine_Terminal_Ileum_HT29_dipyridamole_0.37um_24h	-0.106385	0.0960346	152	0.917118
GTEx_Small_Intestine_Terminal_Ileum_HT29_acrivastine_1.11um_24h	-0.10642	0.0959611	152	0.917118
GTEx_Small_Intestine_Terminal_Ileum_HT29_MG.132_20.0um_24h.212	-0.105901	0.0970547	152	0.917118
GTEx_Small_Intestine_Terminal_Ileum_HT29_thioridazine_0.04um_24h	-0.105919	0.0970185	152	0.917118
GTEx_Small_Intestine_Terminal_Ileum_HT29_merbarone_3.33um_24h	-0.106564	0.0956584	152	0.917118
GTEx_Small_Intestine_Terminal_Ileum_HT29_sobetirome_3.33um_24h	-0.106546	0.0956976	152	0.917118
GTEx_Small_Intestine_Terminal_Ileum_HT29_cyclosporin.a_10.0um_24h	-0.10585	0.0971631	152	0.917118
GTEx_Small_Intestine_Terminal_Ileum_HT29_rutin_0.12um_24h	-0.10591	0.0970364	152	0.917118
GTEx_Small_Intestine_Terminal_Ileum_HT29_cepharanthine_3.33um_24h	-0.106457	0.0958841	152	0.917118
GTEx_Small_Intestine_Terminal_Ileum_HT29_naphazoline_1.11um_24h	-0.106009	0.096827	152	0.917118
GTEx_Small_Intestine_Terminal_Ileum_HT29_eptifibatide_0.37um_24h	-0.106093	0.0966501	152	0.917118
GTEx_Small_Intestine_Terminal_Ileum_HT29_tirapazamine_1.11um_24h	-0.10668	0.0954168	152	0.917118
GTEx_Small_Intestine_Terminal_Ileum_HT29_ataluren_1.11um_24h	-0.106605	0.0955741	152	0.917118
GTEx_Colon_Sigmoid_LOVO_FTI.276_10É M_6h	-0.0766639	0.0964894	290	0.917118
GTEx_Colon_Transverse_LOVO_sonidegib_10É M_6h	-0.0752505	0.0968384	300	0.917118
GTEx_Small_Intestine_Terminal_Ileum_LOVO_BRD.A12083771_10É M_6h	-0.106846	0.0950691	152	0.917118
GTEx_Small_Intestine_Terminal_Ileum_LOVO_epigallocatechin_90É M_6h	-0.106394	0.0960169	152	0.917118
GTEx_Colon_Sigmoid_MDST8_BRD.K59470558_10É M_6h	-0.076442	0.0971372	290	0.917118
GTEx_Colon_Transverse_MDST8_piperlongumine_10É M_6h	-0.0752868	0.0967306	300	0.917118
GTEx_Small_Intestine_Terminal_Ileum_MDST8_zebularine_10É M_6h	-0.106659	0.0954615	152	0.917118
GTEx_Colon_Transverse_NCIH508_temsirolimus_10É M_6h	-0.075514	0.0960581	300	0.917118
GTEx_Colon_Transverse_RKO_rotenone_500nM_6h	-0.0757246	0.095438	300	0.917118
GTEx_Colon_Transverse_RKO_BMS.536924_10É M_6h	-0.0758492	0.0950726	300	0.917118
GTEx_Small_Intestine_Terminal_Ileum_RKO_m.3M3FBS_80É M_6h	-0.106814	0.0951368	152	0.917118
GTEx_Small_Intestine_Terminal_Ileum_RKO_BRD.K90735586_10É M_6h	-0.106255	0.0963079	152	0.917118
GTEx_Colon_Sigmoid_SNU1040_orantinib_5É M_6h	-0.0771537	0.0950708	290	0.917118
GTEx_Small_Intestine_Terminal_Ileum_SNU1040_CD.1530_40É M_6h	-0.106312	0.0961893	152	0.917118
GTEx_Small_Intestine_Terminal_Ileum_SNU1040_PNU.74654_80É M_6h	-0.106428	0.0959451	152	0.917118
GTEx_Small_Intestine_Terminal_Ileum_SNUC4_enzalutamide_100nM_6h	-0.105999	0.0968487	152	0.917118
GTEx_Colon_Transverse_SW480_triptolide_100nM_6h	-0.0753159	0.0966442	300	0.917118
GTEx_Colon_Sigmoid_SW620_rottlerin_10É M_6h	-0.0767954	0.0961071	290	0.917118
GTEx_Colon_Sigmoid_SW620_PD.98059_10É M_6h	-0.0770301	0.0954274	290	0.917118
GTEx_Spleen_CD34_BRD.A73558769_500nM_6h	-0.0810343	0.0968082	259	0.917118
GTEx_Whole_Blood_CD34_BRD.K03439359_1É M_24h	-0.0642077	0.0961458	414	0.917118
GTEx_Whole_Blood_CD34_BRD.K26684619_3É M_6h	-0.0642495	0.0960009	414	0.917118
GTEx_Whole_Blood_CD34_phorbol.myristate.acetate_3É M_6h	-0.0642925	0.0958521	414	0.917118
GTEx_Cells_EBV-transformed_lymphocytes_CD34_XMD.892_10.0um_24h	-0.105281	0.0968909	154	0.917118
GTEx_Spleen_CD34_tivozanib_0.12um_24h	-0.0815649	0.0953529	259	0.917118
GTEx_Spleen_CD34_I.BET.762_3.33um_24h	-0.0808972	0.0971869	259	0.917118
GTEx_Whole_Blood_CD34_NVP.TAE226_0.04um_24h	-0.0639407	0.0970756	414	0.917118
GTEx_Spleen_HL60_iloprost_10É M_24h	-0.081293	0.0960966	259	0.917118
GTEx_Spleen_HL60_BRD.K47084999_3É M_24h	-0.0816505	0.0951195	259	0.917118
GTEx_Spleen_JURKAT_MW.SHH.98_3É M_6h.1	-0.0813424	0.0959611	259	0.917118
GTEx_Spleen_JURKAT_AZD.4547_0.12um_24h	-0.0811473	0.096497	259	0.917118
GTEx_Cells_EBV-transformed_lymphocytes_NOMO1_ARP.101_10É M_6h	-0.105554	0.0963117	154	0.917118
GTEx_Cells_EBV-transformed_lymphocytes_NOMO1_BG.STK33.55_1É M_6h	-0.10532	0.096807	154	0.917118
GTEx_Spleen_NOMO1_GMX.1778_100nM_6h	-0.0815462	0.0954039	259	0.917118
GTEx_Whole_Blood_NOMO1_myriocin_10É M_6h	-0.0639081	0.0971895	414	0.917118
GTEx_Whole_Blood_NOMO1_CD.1530_40É M_6h	-0.0640115	0.0968286	414	0.917118
GTEx_Cells_EBV-transformed_lymphocytes_SKM1_itraconazole_10É M_6h	-0.10568	0.0960438	154	0.917118
GTEx_Cells_EBV-transformed_lymphocytes_SKM1_idarubicin_100nM_6h	-0.106007	0.0953541	154	0.917118
GTEx_Cells_EBV-transformed_lymphocytes_SKM1_HLI.373_10É M_6h	-0.10583	0.095728	154	0.917118
GTEx_Spleen_SKM1_parthenolide_10É M_6h	-0.0811283	0.0965493	259	0.917118
GTEx_Spleen_U937_IKK.2.inhibitor.V_10É M_6h	-0.0814788	0.0955877	259	0.917118
GTEx_Spleen_U937_CAY.10618_10É M_6h	-0.0809225	0.0971171	259	0.917118
GTEx_Whole_Blood_U937_KUC107191N_3É M_24h	-0.0642795	0.0958969	414	0.917118
GTEx_Cells_EBV-transformed_lymphocytes_WSUDLCL2_maraviroc_10É M_6h	-0.10579	0.0958112	154	0.917118
GTEx_Cells_EBV-transformed_lymphocytes_WSUDLCL2_BI.2536_10É M_6h	-0.106191	0.0949672	154	0.917118
GTEx_Spleen_WSUDLCL2_BRD.K28112517_10É M_6h	-0.0810478	0.096771	259	0.917118
GTEx_Liver_HEPG2_BRD.K08640787_10É M_6h	-0.0973525	0.0967812	180	0.917118
GTEx_Liver_HEPG2_BRD.K02986291_10É M_6h	-0.0978794	0.0955754	180	0.917118
GTEx_Liver_HEPG2_BRD.K84421793_10É M_6h	-0.0976016	0.0962099	180	0.917118
GTEx_Liver_HEPG2_LY.456236_10É M_6h	-0.0973649	0.0967528	180	0.917118
GTEx_Liver_HEPG2_clobenpropit_10É M_6h	-0.0976468	0.0961064	180	0.917118
GTEx_Liver_HEPG2_skatole_10É M_6h	-0.0975244	0.0963868	180	0.917118
GTEx_Liver_HEPG2_BRD.K93367411_1.23É M_24h	-0.0972496	0.097018	180	0.917118
GTEx_Liver_HEPG2_idelalisib_10.0um_24h	-0.0979318	0.095456	180	0.917118
GTEx_Liver_HEPG2_garcinol_10.0um_24h	-0.0974482	0.0965614	180	0.917118
GTEx_Liver_HUH7_BRD.K67774729_10É M_24h	-0.0976252	0.0961558	180	0.917118
GTEx_Liver_PHH_BRD.K95895342_10É M_24h	-0.09774	0.0958934	180	0.917118
GTEx_Liver_PHH_AS.604850_10É M_24h	-0.0976468	0.0961064	180	0.917118
GTEx_Liver_PHH_CCT.018159_10É M_24h	-0.0977513	0.0958676	180	0.917118
GTEx_Lung_A549_daphnetin_10É M_24h	-0.0599941	0.096846	471	0.917118
GTEx_Lung_A549_BRD.K80126354_10É M_24h	-0.0599051	0.0971773	471	0.917118
GTEx_Lung_A549_BRD.K28366633_10É M_24h	-0.0602392	0.0959369	471	0.917118
GTEx_Lung_A549_BRD.K18861610_10É M_6h	-0.0604626	0.0951142	471	0.917118
GTEx_Lung_A549_doxapram_10É M_6h	-0.0604939	0.0949995	471	0.917118
GTEx_Lung_A549_BRD.K96213252_10É M_6h	-0.0601866	0.0961317	471	0.917118
GTEx_Lung_A549_carvedilol_10É M_24h	-0.0603714	0.0954494	471	0.917118
GTEx_Lung_A549_trazodone_10É M_24h	-0.0601308	0.0963381	471	0.917118
GTEx_Lung_A549_cephalexin_10É M_24h	-0.0599657	0.0969514	471	0.917118
GTEx_Lung_A549_terbinafine_10É M_6h	-0.0602116	0.0960389	471	0.917118
GTEx_Lung_A549_belinostat_10É M_6h	-0.0603542	0.0955129	471	0.917118
GTEx_Lung_A549_capecitabine_10É M_6h	-0.0602527	0.0958872	471	0.917118
GTEx_Lung_A549_7.8.dihydro.L.biopterin_10É M_24h	-0.0602649	0.095842	471	0.917118
GTEx_Lung_A549_proscillaridin_10É M_6h	-0.0604329	0.0952233	471	0.917118
GTEx_Lung_A549_L.755507_10É M_6h	-0.0600503	0.0966368	471	0.917118
GTEx_Lung_A549_cucurbitacin.i_10É M_24h.1	-0.0601639	0.0962155	471	0.917118
GTEx_Lung_A549_CDC_10É M_24h	-0.0599892	0.0968641	471	0.917118
GTEx_Lung_A549_alprostadil_10É M_24h	-0.0604305	0.0952321	471	0.917118
GTEx_Lung_A549_dihydroergotamine_10É M_24h.1	-0.0599353	0.0970647	471	0.917118
GTEx_Lung_A549_NU.1025_10É M_6h.1	-0.0601778	0.0961642	471	0.917118
GTEx_Lung_A549_BRD.K33720404_10É M_24h	-0.0602957	0.0957283	471	0.917118
GTEx_Lung_A549_BRD.K03463440_5É M_24h	-0.0604635	0.095111	471	0.917118
GTEx_Lung_A549_BRD.K02420864_5É M_24h	-0.0602315	0.0959657	471	0.917118
GTEx_Lung_A549_BRD.K60129749_5É M_24h	-0.0600553	0.0966184	471	0.917118
GTEx_Lung_A549_BRD.K32809121_5É M_24h	-0.0605149	0.0949224	471	0.917118
GTEx_Lung_A549_BRD.K22886798_5É M_24h	-0.0604971	0.0949876	471	0.917118
GTEx_Lung_A549_BRD.K84321619_5É M_24h	-0.0599781	0.0969053	471	0.917118
GTEx_Lung_A549_BRD.K26666618_5É M_24h	-0.0600646	0.0965837	471	0.917118
GTEx_Lung_A549_BRD.K67236950_5É M_24h	-0.0601215	0.0963725	471	0.917118
GTEx_Lung_A549_BRD.K84121492_5É M_24h	-0.0601286	0.0963462	471	0.917118
GTEx_Lung_A549_BRD.K09584219_5É M_24h	-0.0599043	0.0971804	471	0.917118
GTEx_Lung_A549_BRD.K31314139_5É M_24h	-0.0601661	0.0962074	471	0.917118
GTEx_Lung_A549_BRD.K42245756_5É M_24h	-0.0599488	0.0970146	471	0.917118
GTEx_Lung_A549_BRD.K23319301_5É M_24h	-0.060252	0.0958899	471	0.917118
GTEx_Lung_A549_BRD.K86297549_5É M_24h	-0.0604301	0.0952336	471	0.917118
GTEx_Lung_A549_BRD.K67301423_5É M_24h	-0.0600458	0.0966536	471	0.917118
GTEx_Lung_A549_BRD.K56231599_5É M_24h	-0.0603139	0.0956614	471	0.917118
GTEx_Lung_A549_vorinostat_10É M_6h.20	-0.0601394	0.0963065	471	0.917118
GTEx_Lung_A549_LY.294002_100nM_6h.1	-0.0599378	0.0970555	471	0.917118
GTEx_Lung_A549_belinostat_10.0um_6h.2	-0.060117	0.0963894	471	0.917118
GTEx_Lung_A549_dexamethasone_10.0um_6h	-0.0600462	0.0966523	471	0.917118
GTEx_Lung_HCC515_saquinavir_10É M_6h	-0.0600924	0.0964807	471	0.917118
GTEx_Lung_HCC515_tyrphostin.AG.879_10É M_6h	-0.0603419	0.095558	471	0.917118
GTEx_Lung_HCC515_rosiglitazone_10É M_24h	-0.0603383	0.0955716	471	0.917118
GTEx_Lung_HCC515_betamethasone_10É M_6h	-0.0599357	0.0970634	471	0.917118
GTEx_Lung_HCC515_modafinil_10É M_24h	-0.0604831	0.095039	471	0.917118
GTEx_Lung_HCC515_GP.1a_10É M_6h	-0.0604021	0.0953366	471	0.917118
GTEx_Lung_HCC515_wortmannin_10É M_6h.3	-0.0600828	0.0965164	471	0.917118
GTEx_Lung_HCC515_selamectin_10É M_6h	-0.0603787	0.0954226	471	0.917118
GTEx_Lung_HCC515_oxantel_10É M_6h	-0.0600791	0.0965299	471	0.917118
GTEx_Lung_HCC515_ibuprofen_10É M_6h	-0.0604874	0.0950231	471	0.917118
GTEx_Lung_HCC515_ramipril_10É M_6h	-0.0600158	0.0967653	471	0.917118
GTEx_Lung_HCC515_L.168049_10É M_6h	-0.0599651	0.0969536	471	0.917118
GTEx_Lung_HCC515_KU.0060648_10É M_24h	-0.0602378	0.0959422	471	0.917118
GTEx_Lung_HCC515_BRD.K24925364_10É M_6h	-0.0599595	0.0969746	471	0.917118
GTEx_Lung_HCC515_VU.0414833.2_10É M_6h	-0.0599379	0.0970552	471	0.917118
GTEx_Lung_HCC515_BRD.A18725729_10É M_6h	-0.0600122	0.0967785	471	0.917118
GTEx_Lung_HCC515_enrofloxacin_10É M_6h.1	-0.0601761	0.0961706	471	0.917118
GTEx_Lung_HCC515_BRD.K43256821_10É M_6h	-0.0599148	0.0971412	471	0.917118
GTEx_Lung_HCC515_BCI.hydrochloride_10É M_6h	-0.0602227	0.0959982	471	0.917118
GTEx_Lung_HCC515_WZ.3146_10É M_6h	-0.0601646	0.0962131	471	0.917118
GTEx_Lung_HCC515_BRD.K82230692_10É M_6h	-0.0601736	0.0961798	471	0.917118
GTEx_Lung_HCC515_LDN.193189_10.0um_24h	-0.0599035	0.0971834	471	0.917118
GTEx_Lung_HCC515_alpelisib_0.37um_24h	-0.0599702	0.0969347	471	0.917118
GTEx_Lung_HCC515_nintedanib_0.04um_24h	-0.0601471	0.0962778	471	0.917118
GTEx_Lung_HCC515_PHA.767491_10.0um_24h	-0.0600355	0.096692	471	0.917118
GTEx_Lung_NCIH1694_tretinoin_40É M_6h	-0.0602173	0.0960179	471	0.917118
GTEx_Lung_NCIH2073_PP.110_20É M_6h	-0.0603488	0.0955326	471	0.917118
GTEx_Lung_NCIH596_PX.12_30É M_6h	-0.0599328	0.0970741	471	0.917118
GTEx_Lung_T3M10_sonidegib_10É M_6h	-0.0604668	0.0950989	471	0.917118
GTEx_Cells_Transformed_fibroblasts_SKB_BRD.K62768020_10É M_24h	-0.0582565	0.0969393	499	0.917118
GTEx_Cells_Transformed_fibroblasts_SKB_reboxetine_10É M_24h	-0.0584475	0.0962093	499	0.917118
GTEx_Cells_Transformed_fibroblasts_SKB_butyl.paraben_10É M_24h	-0.058364	0.096528	499	0.917118
GTEx_Muscle_Skeletal_SKB_BRD.K58070753_10É M_24h	-0.0581416	0.0971557	500	0.917118
GTEx_Muscle_Skeletal_SKB_BRD.K32644160_10É M_24h	-0.0585783	0.0954884	500	0.917118
GTEx_Muscle_Skeletal_SKB_bisacodyl_10É M_24h	-0.0586687	0.0951458	500	0.917118
GTEx_Cells_Transformed_fibroblasts_SKL_GDC.0879_3.33um_24h	-0.0585155	0.0959501	499	0.917118
GTEx_Cells_Transformed_fibroblasts_SKL_veliparib_10.0um_24h.1	-0.0587582	0.0950303	499	0.917118
GTEx_Muscle_Skeletal_SKL_JNJ.38877605_0.04um_24h	-0.0582559	0.0967171	500	0.917118
GTEx_Muscle_Skeletal_SKL_KIN001.055_3.33um_24h	-0.0585622	0.0955493	500	0.917118
GTEx_Ovary_OV7_PI.103_10É M_6h	-0.107896	0.0951372	149	0.917118
GTEx_Ovary_OV7_atorvastatin_10É M_6h	-0.10703	0.0969372	149	0.917118
GTEx_Ovary_RMGI_lonidamine_100É M_6h	-0.107449	0.0960622	149	0.917118
GTEx_Pancreas_YAPC_norethindrone_0.04um_24h	-0.0725827	0.0966068	323	0.917118
GTEx_Pancreas_YAPC_hydroflumethiazide_0.37um_24h	-0.0725329	0.0967602	323	0.917118
GTEx_Pancreas_YAPC_voriconazole_10.0um_24h	-0.0725678	0.0966528	323	0.917118
GTEx_Pancreas_YAPC_labetalol_10.0um_24h	-0.0729828	0.095382	323	0.917118
GTEx_Pancreas_YAPC_bupivacaine_0.04um_24h	-0.0726659	0.0963513	323	0.917118
GTEx_Pancreas_YAPC_cobimetinib_3.33um_24h	-0.0724671	0.096963	323	0.917118
GTEx_Pancreas_YAPC_ORG.9768_3.33um_24h	-0.072638	0.0964371	323	0.917118
GTEx_Pancreas_YAPC_anandamide_3.33um_24h	-0.0727117	0.0962109	323	0.917118
GTEx_Pancreas_YAPC_selumetinib_0.12um_24h	-0.0726664	0.0963497	323	0.917118
GTEx_Pancreas_YAPC_refametinib_0.37um_24h	-0.0730874	0.0950639	323	0.917118
GTEx_Pancreas_YAPC_NVP.DPP728_10.0um_24h	-0.0730453	0.0951917	323	0.917118
GTEx_Prostate_PC3_geldanamycin_10É M_6h	-0.112941	0.0960769	135	0.917118
GTEx_Prostate_PC3_AG.592_10É M_24h	-0.112667	0.0966216	135	0.917118
GTEx_Prostate_PC3_UB.165_10É M_6h	-0.112727	0.096503	135	0.917118
GTEx_Prostate_PC3_tyrphostin.AG.99_10É M_6h	-0.113429	0.0951143	135	0.917118
GTEx_Prostate_PC3_etifenin_10É M_6h	-0.113266	0.095436	135	0.917118
GTEx_Prostate_PC3_remoxipride_10É M_24h	-0.113151	0.0956624	135	0.917118
GTEx_Prostate_PC3_cilostazol_10É M_24h	-0.112773	0.0964107	135	0.917118
GTEx_Prostate_PC3_vorinostat_10É M_24h.5	-0.112653	0.0966485	135	0.917118
GTEx_Prostate_PC3_budesonide_10É M_6h.1	-0.113097	0.0957684	135	0.917118
GTEx_Prostate_PC3_trifluoperazine_10É M_6h.1	-0.112436	0.097081	135	0.917118
GTEx_Prostate_PC3_BRD.A12083771_10É M_6h	-0.112644	0.0966679	135	0.917118
GTEx_Prostate_PC3_emetine_10É M_6h.1	-0.112841	0.0962754	135	0.917118
GTEx_Prostate_PC3_BRD.K21640605_10É M_6h	-0.112805	0.096348	135	0.917118
GTEx_Prostate_PC3_VU.0415012_10É M_6h	-0.112561	0.096833	135	0.917118
GTEx_Prostate_PC3_BRD.K40329609_10É M_6h	-0.112853	0.0962512	135	0.917118
GTEx_Prostate_PC3_BRD.K54470384_10É M_6h	-0.112756	0.0964449	135	0.917118
GTEx_Prostate_PC3_BRD.K20032655_10É M_24h	-0.113034	0.0958938	135	0.917118
GTEx_Prostate_PC3_BRD.K60228169_10É M_24h	-0.113456	0.0950618	135	0.917118
GTEx_Prostate_PC3_trazodone_10É M_6h.1	-0.113341	0.095287	135	0.917118
GTEx_Prostate_PC3_BRD.K08630646_10É M_24h	-0.113112	0.0957395	135	0.917118
GTEx_Prostate_PC3_BRD.K37727696_10É M_24h	-0.113307	0.0953545	135	0.917118
GTEx_Prostate_PC3_TUL.XXI039_10É M_6h	-0.112451	0.0970518	135	0.917118
GTEx_Prostate_PC3_lacidipine_10É M_6h.1	-0.113322	0.0953257	135	0.917118
GTEx_Prostate_PC3_monensin_10É M_6h	-0.11279	0.0963771	135	0.917118
GTEx_Prostate_PC3_azacitidine_10É M_6h.1	-0.113409	0.0951529	135	0.917118
GTEx_Prostate_PC3_metyrapone_10É M_6h.1	-0.112957	0.0960455	135	0.917118
GTEx_Prostate_PC3_telmisartan_10É M_6h.2	-0.112724	0.0965076	135	0.917118
GTEx_Prostate_PC3_BRD.K20138758_5É M_24h	-0.11278	0.0963964	135	0.917118
GTEx_Prostate_PC3_BRD.K69218883_5É M_24h	-0.113397	0.0951769	135	0.917118
GTEx_Prostate_PC3_BRD.K08922114_5É M_24h	-0.112739	0.0964785	135	0.917118
GTEx_Prostate_PC3_SA.1919875_5É M_24h	-0.113327	0.0953161	135	0.917118
GTEx_Prostate_PC3_BRD.K51759637_5É M_24h	-0.112963	0.0960337	135	0.917118
GTEx_Prostate_PC3_BRD.K54445308_5É M_24h	-0.112992	0.0959758	135	0.917118
GTEx_Prostate_PC3_BRD.K76896099_5É M_24h	-0.113068	0.0958262	135	0.917118
GTEx_Prostate_PC3_BRD.K11847435_5É M_24h	-0.112619	0.0967162	135	0.917118
GTEx_Prostate_PC3_BRD.K33071234_5É M_24h	-0.113146	0.0956718	135	0.917118
GTEx_Prostate_PC3_BRD.K16772343_5É M_24h	-0.112463	0.0970275	135	0.917118
GTEx_Prostate_PC3_BRD.K24625151_5É M_24h	-0.112521	0.0969129	135	0.917118
GTEx_Prostate_PC3_BRD.K55697606_5É M_24h	-0.113224	0.095518	135	0.917118
GTEx_Prostate_PC3_BRD.K99721024_5É M_24h	-0.113422	0.0951287	135	0.917118
GTEx_Prostate_PC3_BRD.K40185230_10É M_24h	-0.112748	0.0964594	135	0.917118
GTEx_Prostate_PC3_BRD.K95786246_10É M_24h	-0.112461	0.0970324	135	0.917118
GTEx_Prostate_PC3_BRD.K08663380_500nM_24h.1	-0.113324	0.0953209	135	0.917118
GTEx_Prostate_PC3_BRD.K75907833_10É M_6h	-0.112383	0.0971882	135	0.917118
GTEx_Prostate_PC3_BRD.K51762600_10É M_24h	-0.112583	0.0967893	135	0.917118
GTEx_Prostate_PC3_tacedinaline_100nM_24h.2	-0.112827	0.0963045	135	0.917118
GTEx_Prostate_PC3_alpha.tocopherol_10nM_24h.1	-0.11309	0.0957829	135	0.917118
GTEx_Prostate_PC3_pentoxifylline_10É M_24h.3	-0.112409	0.0971346	135	0.917118
GTEx_Prostate_PC3_WZ.4002_0.04um_24h	-0.113408	0.095155	135	0.917118
GTEx_Prostate_PC3_AZD.1480_0.04um_24h	-0.112568	0.0968184	135	0.917118
GTEx_Prostate_PC3_17.hydroxyprogesterone.caproate_10.0um_24h	-0.112578	0.0967987	135	0.917118
GTEx_Prostate_PC3_2.methoxyestradiol_10.0um_24h	-0.112846	0.0962658	135	0.917118
GTEx_Prostate_PC3_pomalidomide_10.0um_24h	-0.112948	0.0960627	135	0.917118
GTEx_Prostate_PC3_MG.132_20.0um_24h.109	-0.112839	0.0962803	135	0.917118
GTEx_Prostate_PC3_favipiravir_1.11um_24h	-0.113505	0.094966	135	0.917118
GTEx_Prostate_PC3_AZ.628_1.11um_24h.1	-0.112444	0.0970664	135	0.917118
GTEx_Prostate_PC3_LY.2228820_0.04um_24h	-0.112448	0.0970567	135	0.917118
GTEx_Prostate_PC3_lerisetron_0.37um_24h	-0.113305	0.0953594	135	0.917118
GTEx_Prostate_PC3_clomethiazole_10.0um_24h	-0.112751	0.0964546	135	0.917118
GTEx_Prostate_PC3_neratinib_10.0um_24h.1	-0.113163	0.0956383	135	0.917118
GTEx_Prostate_PC3_allopurinol_0.37um_24h	-0.112395	0.0971635	135	0.917118
GTEx_Prostate_PC3_SB.743921_0.12um_24h	-0.112739	0.0964785	135	0.917118
GTEx_Prostate_PC3_LY.2157299_1.11um_24h	-0.113122	0.0957202	135	0.917118
GTEx_Prostate_VCAP_methyllycaconitine_10É M_24h	-0.11295	0.09606	135	0.917118
GTEx_Prostate_VCAP_molsidomine_10É M_6h	-0.112587	0.0967796	135	0.917118
GTEx_Prostate_VCAP_prednicarbate_10É M_6h	-0.112907	0.0961449	135	0.917118
GTEx_Prostate_VCAP_ICI.118551_10É M_24h	-0.112631	0.0966922	135	0.917118
GTEx_Prostate_VCAP_geldanamycin_10É M_6h.4	-0.112495	0.0969643	135	0.917118
GTEx_Prostate_VCAP_TL.HRAS.61_10É M_6h.1	-0.112895	0.096169	135	0.917118
GTEx_Prostate_VCAP_BRD.K05331696_10É M_24h	-0.1129	0.0961591	135	0.917118
GTEx_Prostate_VCAP_dexbrompheniramine_10É M_6h	-0.112944	0.0960724	135	0.917118
GTEx_Prostate_VCAP_BRD.K65257681_5É M_6h	-0.113124	0.0957154	135	0.917118
GTEx_Prostate_VCAP_BRD.K20597651_5É M_24h	-0.113131	0.0957009	135	0.917118
GTEx_Prostate_VCAP_BRD.K99805333_5É M_6h	-0.112975	0.0960096	135	0.917118
GTEx_Prostate_VCAP_BRD.K11518623_5É M_6h	-0.112644	0.0966679	135	0.917118
GTEx_Prostate_VCAP_BRD.K46205969_5É M_6h	-0.112753	0.0964497	135	0.917118
GTEx_Prostate_VCAP_BRD.K63938446_5É M_24h	-0.113414	0.0951433	135	0.917118
GTEx_Prostate_VCAP_geldanamycin_10É M_6h.22	-0.113451	0.0950711	135	0.917118
GTEx_Prostate_VCAP_BRD.K99048249_5É M_24h	-0.113317	0.0953353	135	0.917118
GTEx_Prostate_VCAP_BRD.K44021875_5É M_6h	-0.112803	0.0963502	135	0.917118
GTEx_Prostate_VCAP_BRD.K35470597_5É M_24h	-0.112648	0.0966582	135	0.917118
GTEx_Prostate_VCAP_BRD.K46561506_5É M_6h	-0.113329	0.0953113	135	0.917118
GTEx_Prostate_VCAP_BRD.K19325173_5É M_24h	-0.112529	0.0968962	135	0.917118
GTEx_Prostate_VCAP_BRD.K28540419_5É M_24h	-0.113136	0.0956913	135	0.917118
GTEx_Prostate_VCAP_BRD.K98240084_5É M_6h	-0.112519	0.0969156	135	0.917118
GTEx_Prostate_VCAP_BRD.K89379568_5É M_24h	-0.112936	0.0960869	135	0.917118
GTEx_Prostate_VCAP_BRD.K06912584_5É M_6h	-0.113311	0.0953471	135	0.917118
GTEx_Prostate_VCAP_BRD.K28513938_5É M_24h	-0.113419	0.0951337	135	0.917118
GTEx_Prostate_VCAP_BRD.K51361049_5É M_24h	-0.113014	0.0959324	135	0.917118
GTEx_Prostate_VCAP_BRD.K01594626_5É M_6h	-0.113187	0.0955902	135	0.917118
GTEx_Prostate_VCAP_BRD.K25161864_5É M_24h	-0.11277	0.0964158	135	0.917118
GTEx_Prostate_VCAP_BRD.K61004012_5É M_24h	-0.1135	0.0949755	135	0.917118
GTEx_Prostate_VCAP_BRD.K08078340_5É M_6h	-0.112493	0.0969688	135	0.917118
GTEx_Prostate_VCAP_BRD.K61415682_5É M_6h	-0.113127	0.0957106	135	0.917118
GTEx_Prostate_VCAP_BRD.K39550135_5É M_24h	-0.1129	0.0961594	135	0.917118
GTEx_Prostate_VCAP_sirolimus_10É M_6h.31	-0.113434	0.0951049	135	0.917118
GTEx_Prostate_VCAP_BRD.K72042177_5É M_6h	-0.112883	0.0961932	135	0.917118
GTEx_Prostate_VCAP_BRD.K71240454_30É M_6h	-0.112917	0.0961255	135	0.917118
GTEx_Prostate_VCAP_BRD.K79826210_10É M_6h	-0.112785	0.0963868	135	0.917118
GTEx_Prostate_VCAP_BRD.K85580817_10É M_24h	-0.112968	0.0960241	135	0.917118
GTEx_Prostate_VCAP_cymarin_1É M_24h	-0.113024	0.0959131	135	0.917118
GTEx_Prostate_VCAP_proscillaridin_1É M_6h	-0.112875	0.0962077	135	0.917118
GTEx_Prostate_VCAP_BX.912_10É M_6h.1	-0.112492	0.0969691	135	0.917118
GTEx_Prostate_VCAP_BRD.K17197507_10É M_6h	-0.113395	0.0951817	135	0.917118
GTEx_Prostate_VCAP_BRD.K41593073_10É M_6h	-0.113483	0.0950085	135	0.917118
GTEx_Prostate_VCAP_BRD.K46047563_10É M_6h	-0.112451	0.0970518	135	0.917118
GTEx_Prostate_VCAP_BRD.K32761691_10É M_24h	-0.113483	0.0950091	135	0.917118
GTEx_Skin_Not_Sun_Exposed_Suprapubic_A375_cercosporin_10É M_24h	-0.0612636	0.0970319	451	0.917118
GTEx_Skin_Not_Sun_Exposed_Suprapubic_A375_tomelukast_10É M_24h	-0.0612399	0.0971183	451	0.917118
GTEx_Skin_Not_Sun_Exposed_Suprapubic_A375_BRD.K18711687_10É M_24h	-0.0613552	0.0966987	451	0.917118
GTEx_Skin_Not_Sun_Exposed_Suprapubic_A375_VU.0365121.1_10É M_24h	-0.0616014	0.0958061	451	0.917118
GTEx_Skin_Not_Sun_Exposed_Suprapubic_A375_BRD.K87726525_10É M_24h	-0.0613962	0.0965494	451	0.917118
GTEx_Skin_Not_Sun_Exposed_Suprapubic_A375_SB.205607_10É M_6h	-0.0617338	0.0953288	451	0.917118
GTEx_Skin_Not_Sun_Exposed_Suprapubic_A375_letrozole_10É M_6h.1	-0.0617673	0.0952082	451	0.917118
GTEx_Skin_Not_Sun_Exposed_Suprapubic_A375_aminopurvalanol.a_10É M_6h	-0.0612612	0.0970408	451	0.917118
GTEx_Skin_Not_Sun_Exposed_Suprapubic_A375_DR.2313_10É M_6h	-0.0616654	0.0955754	451	0.917118
GTEx_Skin_Not_Sun_Exposed_Suprapubic_A375_BRD.K54457715_5É M_24h	-0.0616069	0.0957862	451	0.917118
GTEx_Skin_Not_Sun_Exposed_Suprapubic_A375_BRD.K61428915_5É M_24h	-0.0615572	0.0959659	451	0.917118
GTEx_Skin_Not_Sun_Exposed_Suprapubic_A375_BRD.K42383812_5É M_24h	-0.0613001	0.0968992	451	0.917118
GTEx_Skin_Not_Sun_Exposed_Suprapubic_A375_BRD.K59867372_5É M_24h	-0.0614371	0.0964011	451	0.917118
GTEx_Skin_Not_Sun_Exposed_Suprapubic_A375_BRD.K52197325_5É M_24h	-0.0613495	0.0967194	451	0.917118
GTEx_Skin_Not_Sun_Exposed_Suprapubic_A375_BRD.K36938987_5É M_24h	-0.0618078	0.0950628	451	0.917118
GTEx_Skin_Not_Sun_Exposed_Suprapubic_A375_BRD.K31770065_5É M_24h	-0.061357	0.096692	451	0.917118
GTEx_Skin_Not_Sun_Exposed_Suprapubic_A375_BRD.K72061918_5É M_24h	-0.0612939	0.0969215	451	0.917118
GTEx_Skin_Not_Sun_Exposed_Suprapubic_A375_BRD.K39647256_10É M_24h	-0.0612764	0.0969855	451	0.917118
GTEx_Skin_Not_Sun_Exposed_Suprapubic_A375_avrainvillamide.analog.6_10É M_24h	-0.0614433	0.0963784	451	0.917118
GTEx_Skin_Sun_Exposed_Lower_leg_A375_nalbuphine_10É M_24h	-0.0552306	0.0959343	560	0.917118
GTEx_Skin_Sun_Exposed_Lower_leg_A375_HTMT_10É M_6h	-0.0550747	0.0965639	560	0.917118
GTEx_Skin_Sun_Exposed_Lower_leg_A375_ISOX_10É M_24h	-0.0551419	0.0962922	560	0.917118
GTEx_Skin_Sun_Exposed_Lower_leg_A375_bortezomib_10nM_24h	-0.0549607	0.0970265	560	0.917118
GTEx_Skin_Sun_Exposed_Lower_leg_A375_BRD.K32944375_10É M_24h	-0.055013	0.096814	560	0.917118
GTEx_Skin_Sun_Exposed_Lower_leg_A375_BRD.K44366801_10É M_24h	-0.0553989	0.0952582	560	0.917118
GTEx_Skin_Sun_Exposed_Lower_leg_A375_BRD.K03339442_10É M_6h	-0.0553013	0.0956498	560	0.917118
GTEx_Skin_Sun_Exposed_Lower_leg_A375_desoximetasone_10É M_6h.1	-0.0554779	0.0949421	560	0.917118
GTEx_Skin_Sun_Exposed_Lower_leg_A375_BRD.A07614565_10É M_6h	-0.0550861	0.096518	560	0.917118
GTEx_Skin_Sun_Exposed_Lower_leg_A375_KM.03439_10É M_6h	-0.0553336	0.0955202	560	0.917118
GTEx_Skin_Sun_Exposed_Lower_leg_A375_dydrogesterone_10É M_6h	-0.0551922	0.0960893	560	0.917118
GTEx_Skin_Sun_Exposed_Lower_leg_A375_YL.54_10É M_6h	-0.0550228	0.0967745	560	0.917118
GTEx_Skin_Sun_Exposed_Lower_leg_A375_BRD.K70983703_5É M_24h	-0.0552845	0.0957176	560	0.917118
GTEx_Skin_Sun_Exposed_Lower_leg_A375_BRD.K82204596_5É M_24h	-0.0550723	0.0965737	560	0.917118
GTEx_Skin_Sun_Exposed_Lower_leg_A375_BRD.K33620583_5É M_24h	-0.0552134	0.0960036	560	0.917118
GTEx_Skin_Sun_Exposed_Lower_leg_A375_BRD.K54636101_5É M_24h	-0.0551146	0.0964028	560	0.917118
GTEx_Skin_Sun_Exposed_Lower_leg_A375_BRD.K70330256_5É M_24h	-0.0552142	0.0960007	560	0.917118
GTEx_Skin_Sun_Exposed_Lower_leg_A375_BRD.K74553461_5É M_24h	-0.0549754	0.0969666	560	0.917118
GTEx_Skin_Sun_Exposed_Lower_leg_A375_BRD.K50171542_5É M_24h	-0.0554623	0.0950041	560	0.917118
GTEx_Skin_Sun_Exposed_Lower_leg_A375_BRD.K09722997_5É M_24h	-0.0550683	0.0965899	560	0.917118
GTEx_Skin_Sun_Exposed_Lower_leg_A375_BRD.K12302379_5É M_24h	-0.0554577	0.0950225	560	0.917118
GTEx_Skin_Sun_Exposed_Lower_leg_A375_BRD.K62726279_5É M_24h	-0.0549341	0.0971344	560	0.917118
GTEx_Skin_Sun_Exposed_Lower_leg_A375_BRD.K06209369_5É M_24h	-0.0554735	0.0949593	560	0.917118
GTEx_Skin_Sun_Exposed_Lower_leg_A375_BRD.K89951364_5É M_24h	-0.0551983	0.0960647	560	0.917118
GTEx_Skin_Sun_Exposed_Lower_leg_A375_BRD.K63164430_10É M_24h	-0.0554111	0.0952091	560	0.917118
GTEx_Skin_Sun_Exposed_Lower_leg_A375_BRD.K91663486_10É M_24h	-0.0551615	0.0962133	560	0.917118
GTEx_Skin_Sun_Exposed_Lower_leg_A375_trichostatin.a_3.33É M_24h	-0.0554781	0.0949411	560	0.917118
GTEx_Skin_Not_Sun_Exposed_Suprapubic_A375_withaferin.a_0.04um_24h	-0.0617112	0.09541	451	0.917118
GTEx_Skin_Not_Sun_Exposed_Suprapubic_A375_PF.477736_0.12um_24h	-0.0613289	0.0967941	451	0.917118
GTEx_Skin_Not_Sun_Exposed_Suprapubic_A375_SB.590885_10.0um_24h	-0.0614281	0.0964338	451	0.917118
GTEx_Skin_Not_Sun_Exposed_Suprapubic_A375_HG.6.64.01_3.33um_24h	-0.0613851	0.0965899	451	0.917118
GTEx_Skin_Not_Sun_Exposed_Suprapubic_A375_FR.180204_10.0um_24h	-0.0617735	0.0951861	451	0.917118
GTEx_Skin_Not_Sun_Exposed_Suprapubic_A375_tesaglitazar_1.11um_24h	-0.0618468	0.0949228	451	0.917118
GTEx_Skin_Not_Sun_Exposed_Suprapubic_A375_bortezomib_20.0um_24h.16	-0.0614031	0.0965244	451	0.917118
GTEx_Skin_Not_Sun_Exposed_Suprapubic_A375_sitagliptin_0.04um_24h	-0.0614784	0.0962512	451	0.917118
GTEx_Skin_Not_Sun_Exposed_Suprapubic_A375_trifluoperazine_10.0um_24h	-0.0616073	0.0957847	451	0.917118
GTEx_Skin_Not_Sun_Exposed_Suprapubic_A375_doxepin_0.12um_24h	-0.0613928	0.0965618	451	0.917118
GTEx_Skin_Not_Sun_Exposed_Suprapubic_A375_tiagabine_0.12um_24h	-0.0615	0.0961729	451	0.917118
GTEx_Skin_Not_Sun_Exposed_Suprapubic_A375_canertinib_10.0um_24h.1	-0.0617814	0.0951576	451	0.917118
GTEx_Skin_Not_Sun_Exposed_Suprapubic_A375_milrinone_0.04um_24h	-0.0612841	0.0969572	451	0.917118
GTEx_Skin_Not_Sun_Exposed_Suprapubic_A375_bortezomib_20.0um_24h.199	-0.0617014	0.0954455	451	0.917118
GTEx_Skin_Not_Sun_Exposed_Suprapubic_A375_ercalcitriol_10.0um_24h	-0.0613109	0.0968597	451	0.917118
GTEx_Skin_Not_Sun_Exposed_Suprapubic_A375_SB.743921_0.12um_24h	-0.061245	0.0971	451	0.917118
GTEx_Skin_Not_Sun_Exposed_Suprapubic_A375_diltiazem_0.04um_24h	-0.061391	0.0965685	451	0.917118
GTEx_Skin_Not_Sun_Exposed_Suprapubic_A375_mericitabine_10.0um_24h	-0.0617596	0.0952361	451	0.917118
GTEx_Skin_Not_Sun_Exposed_Suprapubic_A375_tosedostat_3.33um_24h	-0.0613701	0.0966442	451	0.917118
GTEx_Skin_Not_Sun_Exposed_Suprapubic_A375_AZD.2014_3.33um_24h	-0.0612889	0.0969398	451	0.917118
GTEx_Skin_Not_Sun_Exposed_Suprapubic_A375_nefopam_3.33um_24h	-0.0612716	0.0970028	451	0.917118
GTEx_Skin_Not_Sun_Exposed_Suprapubic_A375_MG.132_20.0um_24h.285	-0.0617663	0.095212	451	0.917118
GTEx_Skin_Not_Sun_Exposed_Suprapubic_A375_digoxin_0.37um_24h	-0.0616124	0.0957663	451	0.917118
GTEx_Skin_Not_Sun_Exposed_Suprapubic_A375_tacrolimus_1.11um_24h	-0.0616628	0.0955844	451	0.917118
GTEx_Skin_Sun_Exposed_Lower_leg_A375_CP.724714_10.0um_24h	-0.0552089	0.0960217	560	0.917118
GTEx_Skin_Sun_Exposed_Lower_leg_A375_HG.5.113.01_0.37um_24h	-0.0549912	0.0969023	560	0.917118
GTEx_Skin_Sun_Exposed_Lower_leg_A375_canertinib_10.0um_24h	-0.055085	0.0965224	560	0.917118
GTEx_Skin_Sun_Exposed_Lower_leg_A375_UNC.1215_0.12um_24h	-0.054967	0.0970006	560	0.917118
GTEx_Skin_Sun_Exposed_Lower_leg_A375_rondual.kinase.inhibitor_0.12um_24h	-0.0552485	0.0958625	560	0.917118
GTEx_Skin_Sun_Exposed_Lower_leg_A375_bafilomycina1_0.05um_6h.2	-0.0552123	0.0960081	560	0.917118
GTEx_Skin_Sun_Exposed_Lower_leg_A375_tolperisone_3.33um_24h	-0.0552769	0.0957479	560	0.917118
GTEx_Skin_Sun_Exposed_Lower_leg_A375_papaverine_10.0um_24h	-0.0549837	0.096933	560	0.917118
GTEx_Skin_Sun_Exposed_Lower_leg_A375_mestinon_0.04um_24h	-0.0549798	0.0969488	560	0.917118
GTEx_Skin_Sun_Exposed_Lower_leg_A375_moxonidine_10.0um_24h	-0.0553896	0.0952953	560	0.917118
GTEx_Skin_Sun_Exposed_Lower_leg_A375_tozasertib_0.37um_24h.1	-0.0551902	0.0960971	560	0.917118
GTEx_Skin_Sun_Exposed_Lower_leg_A375_combretastatin.A.4_0.04um_24h	-0.0552427	0.0958857	560	0.917118
GTEx_Skin_Sun_Exposed_Lower_leg_A375_ivacaftor_10.0um_24h	-0.0553425	0.0954844	560	0.917118
GTEx_Skin_Sun_Exposed_Lower_leg_A375_apocynin_0.37um_24h	-0.0549592	0.0970324	560	0.917118
GTEx_Skin_Sun_Exposed_Lower_leg_A375_otamixaban_10.0um_24h	-0.055092	0.096494	560	0.917118
GTEx_Skin_Sun_Exposed_Lower_leg_A375_otamixaban_3.33um_24h	-0.0549938	0.096892	560	0.917118
GTEx_Skin_Sun_Exposed_Lower_leg_A375_naftidrofuryl_1.11um_24h	-0.0550473	0.0966752	560	0.917118
GTEx_Skin_Sun_Exposed_Lower_leg_A375_indibulin_10.0um_24h	-0.0552262	0.0959521	560	0.917118
GTEx_Skin_Sun_Exposed_Lower_leg_A375_oseltamivir.carboxylate_0.37um_24h	-0.0552162	0.0959925	560	0.917118
GTEx_Skin_Sun_Exposed_Lower_leg_A375_bortezomib_20.0um_24h.302	-0.0554824	0.094924	560	0.917118
GTEx_Skin_Sun_Exposed_Lower_leg_A375_deferasirox_10.0um_24h	-0.0549669	0.0970012	560	0.917118
GTEx_Skin_Not_Sun_Exposed_Suprapubic_SKMEL1_etomoxir_90É M_6h	-0.0616318	0.0956964	451	0.917118
GTEx_Skin_Not_Sun_Exposed_Suprapubic_SKMEL1_GMX.1778_100nM_6h	-0.0614543	0.0963387	451	0.917118
GTEx_Skin_Not_Sun_Exposed_Suprapubic_SKMEL1_elesclomol_10É M_6h	-0.0618445	0.094931	451	0.917118
GTEx_Skin_Sun_Exposed_Lower_leg_SKMEL28_chloroquine_10É M_6h	-0.055087	0.0965143	560	0.917118
GTEx_Uterus_HELA_perhexiline_0.12um_24h	-0.124771	0.0949688	112	0.917118
GTEx_Uterus_HELA_chloramphenicol_0.04um_24h	-0.123908	0.0965216	112	0.917118
GTEx_Uterus_HELA_guanadrel_3.33um_24h	-0.123827	0.0966686	112	0.917118
GTEx_Uterus_HELA_docetaxel_10.0um_24h	-0.124647	0.0951906	112	0.917118
GTEx_Uterus_HELA_pimozide_10.0um_24h	-0.124536	0.0953898	112	0.917118
GTEx_Uterus_HELA_cyproterone.acetate_0.37um_24h	-0.123617	0.0970485	112	0.917118
GTEx_Uterus_HELA_narlaprevir_1.11um_24h	-0.124737	0.0950299	112	0.917118
GTEx_Uterus_HELA_rabeprazole_0.37um_24h	-0.124322	0.0957737	112	0.917118
GTEx_Uterus_HELA_RU.58841_3.33um_24h	-0.12441	0.0956157	112	0.917118
GTEx_Uterus_HELA_AMG.232_0.04um_24h	-0.123656	0.0969786	112	0.917118
GTEx_Uterus_HELA_CC.401_1.11um_24h	-0.12451	0.0954358	112	0.917118
GTEx_Uterus_HELA_meloxicam_0.37um_24h	-0.124181	0.0960277	112	0.917118
GTEx_Uterus_HELA_mepacrine_0.12um_24h	-0.124254	0.0958968	112	0.917118
GTEx_Uterus_HELA_glycopyrrolate_3.33um_24h	-0.124147	0.0960893	112	0.917118
GTEx_Uterus_HELA_clinofibrate_10.0um_24h	-0.124762	0.0949841	112	0.917118
GTEx_Uterus_HELA_eptifibatide_0.37um_24h	-0.123556	0.0971601	112	0.917118
GTEx_Uterus_HELA_GSK.461364_10.0um_24h	-0.12384	0.0966454	112	0.917118
GTEx_Uterus_HELA_relcovaptan_1.11um_24h	-0.123814	0.0966919	112	0.917118
GTEx_Breast_Mammary_Tissue_MCF7_BRD.K92807185_5É M_24h	-0.0761569	0.0971998	292	0.917146
GTEx_Brain_Putamen_basal_ganglia_NPC_dexketoprofen_10É M_24h	-0.103453	0.0971988	159	0.917146
GTEx_Brain_Hippocampus_NPC_BMS.509744_0.04um_24h	-0.11637	0.0972043	126	0.917146
GTEx_Colon_Transverse_HT29_dasatinib_10.0um_24h.1	-0.075128	0.0972025	300	0.917146
GTEx_Prostate_VCAP_BRD.K01221769_5É M_24h	-0.112373	0.0972076	135	0.917149
GTEx_Breast_Mammary_Tissue_MCF10A_TWS.119_10.0um_24h	-0.0761426	0.0972419	292	0.917158
GTEx_Brain_Anterior_cingulate_cortex_BA24_NEU_VU.0418946.1_10É M_24h	-0.106884	0.0972441	149	0.917158
GTEx_Brain_Putamen_basal_ganglia_NPC_CHIR.99021_10É M_24h	-0.103437	0.0972324	159	0.917158
GTEx_Brain_Putamen_basal_ganglia_NPC_XMD.892_10.0um_24h	-0.103436	0.0972344	159	0.917158
GTEx_Small_Intestine_Terminal_Ileum_HT115_ISOX_10É M_6h	-0.105813	0.097243	152	0.917158
GTEx_Colon_Sigmoid_HT29_BRD.K33891131_5É M_24h	-0.0764135	0.0972206	290	0.917158
GTEx_Small_Intestine_Terminal_Ileum_HT29_KIN001.242_3.33um_24h	-0.105823	0.0972212	152	0.917158
GTEx_Colon_Transverse_SNUC5_Ro.28.1675_100É M_6h	-0.075114	0.0972442	300	0.917158
GTEx_Lung_T3M10_BRD.K76188144_100É M_6h	-0.0598934	0.0972209	471	0.917158
GTEx_Prostate_PC3_glibenclamide_10.0um_24h	-0.112362	0.0972293	135	0.917158
GTEx_Prostate_PC3_vismodegib_0.12um_24h	-0.112364	0.0972244	135	0.917158
GTEx_Skin_Not_Sun_Exposed_Suprapubic_A375_CCMQ_10É M_6h	-0.0612127	0.0972179	451	0.917158
GTEx_Breast_Mammary_Tissue_MCF7_BRD.K69347381_10É M_24h	-0.0761287	0.0972826	292	0.917187
GTEx_Brain_Hypothalamus_NEU_MLN.8054_10.0um_24h	-0.119747	0.0972859	119	0.917187
GTEx_Brain_Caudate_basal_ganglia_NPC.TAK_belinostat_0.04um_24h	-0.0909761	0.0972628	205	0.917187
GTEx_Colon_Sigmoid_HT29_BRD.K08240821_5É M_24h	-0.0763956	0.0972729	290	0.917187
GTEx_Colon_Sigmoid_HT29_panobinostat_3.33É M_24h	-0.0763918	0.0972841	290	0.917187
GTEx_Colon_Sigmoid_HT29_ingenol.mebutate_0.12um_24h	-0.0763995	0.0972614	290	0.917187
GTEx_Colon_Transverse_HT29_linsitinib_3.33um_24h.1	-0.0751032	0.0972763	300	0.917187
GTEx_Lung_A549_GW.4064_10É M_6h	-0.059884	0.097256	471	0.917187
GTEx_Lung_SKLU1_ZM.336372_100É M_6h	-0.0598836	0.0972575	471	0.917187
GTEx_Prostate_PC3_BRD.K13960193_10É M_24h	-0.112344	0.0972661	135	0.917187
GTEx_Skin_Not_Sun_Exposed_Suprapubic_A375_MG.132_20.0um_24h.220	-0.0612007	0.0972616	451	0.917187
GTEx_Skin_Sun_Exposed_Lower_leg_A375_adapalene_3.33um_24h	-0.0548969	0.0972856	560	0.917187
GTEx_Uterus_HELA_benazepril_0.04um_24h	-0.12349	0.0972811	112	0.917187
GTEx_Breast_Mammary_Tissue_MCF7_BRD.K93679872_5É M_24h	-0.0761171	0.0973167	292	0.917193
GTEx_Breast_Mammary_Tissue_MCF7_BRD.K12411950_10É M_24h	-0.076118	0.0973142	292	0.917193
GTEx_Brain_Hypothalamus_NPC_ST.001903_10É M_24h	-0.119731	0.0973155	119	0.917193
GTEx_Brain_Nucleus_accumbens_basal_ganglia_NPC_HA.14.1_10É M_24h	-0.0976649	0.0973267	178	0.917193
GTEx_Small_Intestine_Terminal_Ileum_HT29_BRD.K70896405_5É M_24h	-0.10578	0.0973118	152	0.917193
GTEx_Colon_Transverse_HT29_telcagepant_1.11um_24h	-0.0750867	0.0973255	300	0.917193
GTEx_Small_Intestine_Terminal_Ileum_HT29_MG.132_20.0um_24h.149	-0.105772	0.0973299	152	0.917193
GTEx_Colon_Sigmoid_SNU1040_BRD.K86574132_50É M_6h	-0.0763861	0.0973006	290	0.917193
GTEx_Small_Intestine_Terminal_Ileum_SNU1040_BRD.K92980438_100É M_6h	-0.105782	0.0973082	152	0.917193
GTEx_Lung_A549_gabexate_10É M_24h.1	-0.0598639	0.0973311	471	0.917193
GTEx_Lung_HCC515_anacardic.acid_0.12um_24h	-0.0598664	0.0973218	471	0.917193
GTEx_Cells_Transformed_fibroblasts_SKL.C_sunitinib_0.37um_24h	-0.0581648	0.0972911	499	0.917193
GTEx_Prostate_VCAP_BRD.K44978017_5É M_6h	-0.112317	0.0973197	135	0.917193
GTEx_Skin_Not_Sun_Exposed_Suprapubic_A375_triamcinolone.acetonide_10.0um_24h	-0.0611905	0.097299	451	0.917193
GTEx_Skin_Not_Sun_Exposed_Suprapubic_A375_ZK.811752_0.37um_24h	-0.0611905	0.0972988	451	0.917193
GTEx_Brain_Hypothalamus_NPC_LY.303511_10É M_24h	-0.119712	0.0973519	119	0.91731
GTEx_Liver_PHH_VU.0410183.2_10É M_24h	-0.0971047	0.0973523	180	0.91731
GTEx_Skin_Not_Sun_Exposed_Suprapubic_A375_hexachlorophene_10.0um_24h	-0.0611769	0.0973484	451	0.91731
GTEx_Cells_Transformed_fibroblasts_SKB_dextromethorphan_10É M_24h	-0.058147	0.0973594	499	0.91732
GTEx_Prostate_VCAP_BRD.K23688566_5É M_6h	-0.112297	0.0973588	135	0.91732
GTEx_Breast_Mammary_Tissue_MCF7_etofylline.clofibrate_1.11um_24h	-0.0760993	0.0973691	292	0.917328
GTEx_Small_Intestine_Terminal_Ileum_HT29_BRD.K13107877_5É M_24h	-0.105754	0.0973676	152	0.917328
GTEx_Lung_A549_PD.173074_0.04um_24h	-0.0598548	0.097365	471	0.917328
GTEx_Skin_Not_Sun_Exposed_Suprapubic_A375_bortezomib_20.0um_24h	-0.0611703	0.0973727	451	0.917334
GTEx_Skin_Not_Sun_Exposed_Suprapubic_A375_BRD.K85134515_5É M_24h	-0.0611687	0.0973783	451	0.917359
GTEx_Brain_Cerebellum_MNEU.E_BMS.777607_10.0um_24h	-0.0685839	0.097406	359	0.917363
GTEx_Brain_Cerebellum_NEU_flutamide_10É M_24h	-0.0685796	0.0974199	359	0.917363
GTEx_Brain_Cerebellum_NEU_SYK.inhibitor_0.37um_24h	-0.0685816	0.0974136	359	0.917363
GTEx_Brain_Cerebellum_NPC_BRD.K84114569_10É M_24h	-0.0685833	0.0974079	359	0.917363
GTEx_Brain_Cortex_NPC_vinorelbine_10É M_24h	-0.0857907	0.0974219	230	0.917363
GTEx_Colon_Sigmoid_HT29_hyoscyamine_10É M_6h	-0.0763526	0.097399	290	0.917363
GTEx_Colon_Sigmoid_HT29_BRD.K07907451_10É M_24h	-0.0763573	0.097385	290	0.917363
GTEx_Colon_Transverse_HT29_BIBU.1361_10É M_24h	-0.0750582	0.0974105	300	0.917363
GTEx_Small_Intestine_Terminal_Ileum_HT29_colchicine_3.33um_24h	-0.105732	0.0974133	152	0.917363
GTEx_Cells_EBV-transformed_lymphocytes_CD34_UTMB.00042_10É M_6h	-0.105035	0.0974163	154	0.917363
GTEx_Lung_A549_BRD.K94646939_5É M_24h	-0.0598463	0.0973969	471	0.917363
GTEx_Lung_HCC515_AG.957_10É M_6h	-0.0598493	0.0973857	471	0.917363
GTEx_Cells_Transformed_fibroblasts_SKB_phenolphthalein_10É M_24h	-0.058132	0.097417	499	0.917363
GTEx_Prostate_PC3_paroxetine_10.0um_24h	-0.11228	0.0973929	135	0.917363
GTEx_Skin_Sun_Exposed_Lower_leg_A375_toremifene_10É M_24h	-0.0548631	0.0974234	560	0.917363
GTEx_Brain_Anterior_cingulate_cortex_BA24_NPC_NPK76.II.72.1_10É M_24h	-0.106792	0.0974378	149	0.917368
GTEx_Brain_Cerebellum_NPC_motesanib_0.37um_24h	-0.0685744	0.097437	359	0.917368
GTEx_Cells_EBV-transformed_lymphocytes_SKM1_tyrphostin.AG.1478_60É M_6h	-0.105023	0.0974407	154	0.917368
GTEx_Prostate_PC3_VU.0410183.2_10É M_6h.1	-0.112261	0.097432	135	0.917368
GTEx_Prostate_VCAP_IKK.2.inhibitor.V_10É M_6h	-0.112256	0.0974417	135	0.917368
GTEx_Uterus_HELA_glibenclamide_3.33um_24h	-0.123404	0.0974372	112	0.917368
GTEx_Breast_Mammary_Tissue_MCF7_BRD.K03371390_10É M_6h	-0.0760668	0.0974648	292	0.91743
GTEx_Small_Intestine_Terminal_Ileum_HT29_BRD.K91269653_5É M_24h	-0.105711	0.0974585	152	0.91743
GTEx_Lung_NCIH2073_niguldipine_10É M_6h	-0.0598306	0.0974557	471	0.91743
GTEx_Prostate_PC3_BRD.K05775306_10É M_6h	-0.112244	0.0974661	135	0.91743
GTEx_Prostate_PC3_PHA.665752_10.0um_24h	-0.112246	0.0974612	135	0.91743
GTEx_Skin_Sun_Exposed_Lower_leg_A375_celastrol_3.33um_24h	-0.0548561	0.097452	560	0.91743
GTEx_Breast_Mammary_Tissue_MCF7_BRD.K20352452_10É M_24h	-0.0760617	0.0974797	292	0.917465
GTEx_Brain_Nucleus_accumbens_basal_ganglia_NEU_SIB.1553A_10É M_6h	-0.0975947	0.0974881	178	0.917465
GTEx_Colon_Sigmoid_HT29_BRD.K00900096_5É M_24h	-0.0763214	0.0974904	290	0.917465
GTEx_Small_Intestine_Terminal_Ileum_HT29_BRD.K68167702_5É M_24h	-0.105693	0.0974966	152	0.917465
GTEx_Colon_Transverse_SW948_CHEMBL.1222381_80É M_6h	-0.0750294	0.0974963	300	0.917465
GTEx_Lung_HCC515_BRD.K04156788_10É M_6h	-0.0598199	0.0974956	471	0.917465
GTEx_Cells_Transformed_fibroblasts_SKB_WH.4025_10É M_24h	-0.0581166	0.0974761	499	0.917465
GTEx_Prostate_PC3_cariprazine_0.12um_24h	-0.112234	0.0974856	135	0.917465
GTEx_Skin_Sun_Exposed_Lower_leg_A375_mitoxantrone_0.37um_24h	-0.0548471	0.0974887	560	0.917465
GTEx_Brain_Caudate_basal_ganglia_NEU_methoprene.acid_10É M_6h	-0.0908731	0.0975168	205	0.917514
GTEx_Colon_Sigmoid_HT115_tanespimycin_500nM_6h	-0.0763105	0.0975225	290	0.917514
GTEx_Lung_A549_BRD.K36721554_5É M_24h	-0.0598138	0.0975182	471	0.917514
GTEx_Prostate_VCAP_PD.98059_10É M_24h	-0.112219	0.0975149	135	0.917514
GTEx_Prostate_VCAP_BRD.K05197946_5É M_6h	-0.112216	0.097522	135	0.917514
GTEx_Skin_Not_Sun_Exposed_Suprapubic_A375_BRD.A95820578_10É M_6h	-0.0611316	0.0975143	451	0.917514
GTEx_Uterus_HELA_semagacestat_10.0um_24h	-0.123365	0.0975073	112	0.917514
GTEx_Breast_Mammary_Tissue_MCF7_LY.294002_500nM_24h.4	-0.0760459	0.0975262	292	0.91752
GTEx_Colon_Sigmoid_AGS_NSC.23766_100É M_6h	-0.0763044	0.0975402	290	0.91753
GTEx_Colon_Sigmoid_HT29_BMS.345541_10É M_6h	-0.0763028	0.0975449	290	0.91753
GTEx_Colon_Sigmoid_HT29_BRD.K69980290_5É M_24h	-0.0763022	0.0975467	290	0.91753
GTEx_Colon_Sigmoid_HT29_avrainvillamide.analog.5_10É M_24h	-0.0763053	0.0975377	290	0.91753
GTEx_Colon_Transverse_HT29_BRD.K09640010_10É M_24h	-0.0750118	0.097549	300	0.91753
GTEx_Colon_Transverse_HT29_vincamine_3.33um_24h	-0.0750105	0.097553	300	0.91753
GTEx_Cells_EBV-transformed_lymphocytes_WSUDLCL2_idarubicin_100nM_6h	-0.10497	0.0975551	154	0.91753
GTEx_Liver_HEPG2_dasatinib_0.04um_24h.1	-0.0970161	0.0975569	180	0.91753
GTEx_Prostate_VCAP_BRD.A43126523_10É M_24h	-0.112202	0.0975491	135	0.91753
GTEx_Skin_Not_Sun_Exposed_Suprapubic_SKMEL28_calcitriol_1É M_6h	-0.0611222	0.0975486	451	0.91753
GTEx_Breast_Mammary_Tissue_MCF7_BMS.509744_500nM_24h	-0.0760317	0.0975681	292	0.917579
GTEx_Brain_Caudate_basal_ganglia_NPC.CAS9_SB.939_10.0um_24h	-0.0908535	0.0975651	205	0.917579
GTEx_Spleen_CD34_CGP.60474_0.04um_24h	-0.0807586	0.097571	259	0.917579
GTEx_Adipose_Subcutaneous_ASC_BRD.A89907244_10É M_24h	-0.0579255	0.0979888	500	0.91758
GTEx_Breast_Mammary_Tissue_BT20_CYT387_500nM_24h	-0.0759225	0.0978901	292	0.91758
GTEx_Breast_Mammary_Tissue_MCF10A_PF.431396_0.12um_3h	-0.0759566	0.0977894	292	0.91758
GTEx_Breast_Mammary_Tissue_MCF7_WAY.161503_10É M_6h	-0.075926	0.0978797	292	0.91758
GTEx_Breast_Mammary_Tissue_MCF7_BRD.K83426260_5É M_24h	-0.0759392	0.0978409	292	0.91758
GTEx_Breast_Mammary_Tissue_MCF7_mitoxantrone_3É M_6h	-0.0758877	0.0979929	292	0.91758
GTEx_Breast_Mammary_Tissue_MCF7_SA.247582_10É M_6h	-0.0758925	0.0979787	292	0.91758
GTEx_Breast_Mammary_Tissue_MCF7_HDAC1.selective_0.12É M_24h	-0.0760088	0.0976356	292	0.91758
GTEx_Breast_Mammary_Tissue_MCF7_fostamatinib_1.11um_3h	-0.0758899	0.0979864	292	0.91758
GTEx_Breast_Mammary_Tissue_MCF7_3.amino.benzamide_10.0um_24h	-0.075894	0.0979742	292	0.91758
GTEx_Breast_Mammary_Tissue_MCF7_cimetidine_1.11um_24h	-0.0760179	0.0976088	292	0.91758
GTEx_Breast_Mammary_Tissue_MCF7_venlafaxine_3.33um_24h	-0.0758749	0.0980307	292	0.91758
GTEx_Breast_Mammary_Tissue_MCF7_aclidinium_3.33um_24h	-0.0759736	0.0977393	292	0.91758
GTEx_Breast_Mammary_Tissue_MCF7_carisoprodol_10.0um_24h	-0.0759723	0.0977432	292	0.91758
GTEx_Brain_Cerebellar_Hemisphere_NEU_eicosatetraynoic.acid_10É M_24h.1	-0.0808195	0.0978383	258	0.91758
GTEx_Brain_Cortex_NEU_BRD.K54573313_10É M_24h	-0.085657	0.0977713	230	0.91758
GTEx_Brain_Frontal_Cortex_BA9_NEU_BRD.K96477379_10É M_24h	-0.0997557	0.0977827	170	0.91758
GTEx_Brain_Hypothalamus_NEU_BRD.A32214171_10É M_24h	-0.119439	0.0978648	119	0.91758
GTEx_Brain_Nucleus_accumbens_basal_ganglia_NEU_BRD.K14790374_10É M_24h	-0.0974361	0.0978531	178	0.91758
GTEx_Brain_Nucleus_accumbens_basal_ganglia_NEU_BRD.A92334183_10É M_24h	-0.0973786	0.0979856	178	0.91758
GTEx_Brain_Putamen_basal_ganglia_NEU_desmethylclomipramine_10É M_24h.1	-0.103264	0.0976071	159	0.91758
GTEx_Brain_Cortex_NEU_cabozantinib_1.11um_24h	-0.0856953	0.0976712	230	0.91758
GTEx_Brain_Nucleus_accumbens_basal_ganglia_NEU_aurora.a.inhibitor.i_0.37um_24h	-0.0974297	0.0978677	178	0.91758
GTEx_Brain_Putamen_basal_ganglia_NEU_MK.1775_10.0um_24h	-0.103179	0.0977923	159	0.91758
GTEx_Brain_Cerebellar_Hemisphere_NPC_BRD.K88714443_10É M_24h	-0.0808711	0.0976954	258	0.91758
GTEx_Brain_Cerebellar_Hemisphere_NPC_midodrine_10É M_24h	-0.0807899	0.0979205	258	0.91758
GTEx_Brain_Cerebellum_NPC_BRD.K70161581_10É M_24h	-0.0684729	0.0977686	359	0.91758
GTEx_Brain_Cortex_NPC_levocabastine_10É M_24h	-0.0856225	0.0978617	230	0.91758
GTEx_Brain_Cortex_NPC_BRD.K20109053_10É M_24h	-0.0856958	0.0976699	230	0.91758
GTEx_Brain_Cortex_NPC_tropapride_10É M_6h	-0.0856647	0.0977512	230	0.91758
GTEx_Brain_Frontal_Cortex_BA9_NPC_reserpic.acid_10É M_24h	-0.0998387	0.0975959	170	0.91758
GTEx_Brain_Frontal_Cortex_BA9_NPC_LY.320135_10É M_24h	-0.0997635	0.097765	170	0.91758
GTEx_Brain_Nucleus_accumbens_basal_ganglia_NPC_BRD.K42644990_10É M_24h	-0.0973871	0.097966	178	0.91758
GTEx_Brain_Nucleus_accumbens_basal_ganglia_NPC_nor.1.chlorpromazine_10É M_6h.1	-0.097484	0.0977428	178	0.91758
GTEx_Brain_Putamen_basal_ganglia_NPC_BRD.K54925167_10É M_24h	-0.103221	0.0977013	159	0.91758
GTEx_Brain_Anterior_cingulate_cortex_BA24_NPC_azacitidine_1.11um_24h	-0.106674	0.0976864	149	0.91758
GTEx_Brain_Caudate_basal_ganglia_NPC_AR.A014418_3.0um_6h	-0.0908266	0.0976316	205	0.91758
GTEx_Brain_Frontal_Cortex_BA9_NPC_AZ.628_3.33um_24h	-0.0996548	0.0980099	170	0.91758
GTEx_Brain_Nucleus_accumbens_basal_ganglia_NPC_NVP.BGJ398_0.37um_24h	-0.0975127	0.0976767	178	0.91758
GTEx_Brain_Putamen_basal_ganglia_NPC_MK.1775_0.37um_24h	-0.103163	0.097828	159	0.91758
GTEx_Brain_Cerebellar_Hemisphere_NPC.CAS9_vandetanib_0.37um_24h	-0.0808719	0.097693	258	0.91758
GTEx_Brain_Cerebellum_NPC.CAS9_BMS.777607_0.37um_24h	-0.0683926	0.0980316	359	0.91758
GTEx_Brain_Nucleus_accumbens_basal_ganglia_NPC.CAS9_OTS.167_0.12um_24h	-0.0974669	0.097782	178	0.91758
GTEx_Brain_Putamen_basal_ganglia_NPC.TAK_KN.62_10.0um_6h.1	-0.103163	0.0978279	159	0.91758
GTEx_Small_Intestine_Terminal_Ileum_AGS_BRD.K59036917_10É M_6h	-0.105587	0.0977218	152	0.91758
GTEx_Colon_Sigmoid_HT29_simvastatin_10É M_6h.1	-0.0762741	0.0976294	290	0.91758
GTEx_Colon_Sigmoid_HT29_BRD.K16383683_5É M_24h	-0.0761713	0.0979317	290	0.91758
GTEx_Colon_Sigmoid_HT29_BRD.K01006500_10É M_24h	-0.0761658	0.0979476	290	0.91758
GTEx_Colon_Sigmoid_HT29_AVA_0.04É M_24h	-0.0761399	0.0980241	290	0.91758
GTEx_Colon_Transverse_HT29_KU.0060648_10É M_6h	-0.0748988	0.0978868	300	0.91758
GTEx_Colon_Transverse_HT29_amsacrine_10É M_6h.1	-0.0748972	0.0978915	300	0.91758
GTEx_Colon_Transverse_HT29_BRD.K78904620_5É M_24h	-0.0749982	0.0975895	300	0.91758
GTEx_Colon_Transverse_HT29_BRD.K96157570_5É M_24h	-0.0749467	0.0977434	300	0.91758
GTEx_Colon_Transverse_HT29_BRD.K02560333_5É M_24h	-0.0749306	0.0977916	300	0.91758
GTEx_Colon_Sigmoid_HT29_TG.101348_10.0um_24h	-0.0762386	0.0977335	290	0.91758
GTEx_Colon_Sigmoid_HT29_CGP.60474_1.11um_24h.1	-0.0762129	0.0978091	290	0.91758
GTEx_Colon_Sigmoid_HT29_protirelin_0.04um_24h	-0.0761902	0.097876	290	0.91758
GTEx_Colon_Sigmoid_HT29_odanacatib_1.11um_24h	-0.0761611	0.0979614	290	0.91758
GTEx_Colon_Sigmoid_HT29_gaboxadol_3.33um_24h	-0.0762873	0.0975904	290	0.91758
GTEx_Colon_Sigmoid_HT29_bitopertin_3.33um_24h	-0.0761744	0.0979224	290	0.91758
GTEx_Colon_Sigmoid_HT29_foretinib_1.11um_24h.1	-0.076163	0.097956	290	0.91758
GTEx_Colon_Sigmoid_HT29_tiagabine_0.12um_24h	-0.0762529	0.0976915	290	0.91758
GTEx_Colon_Sigmoid_HT29_elesclomol_1.11um_24h	-0.0761756	0.097919	290	0.91758
GTEx_Colon_Transverse_HT29_nebivolol_0.37um_24h	-0.0749323	0.0977864	300	0.91758
GTEx_Colon_Transverse_HT29_triflupromazine_0.12um_24h	-0.0749462	0.0977448	300	0.91758
GTEx_Colon_Transverse_HT29_SK.F.10047...._3.33um_24h	-0.0748949	0.0978984	300	0.91758
GTEx_Colon_Transverse_HT29_otilonium_10.0um_24h	-0.0749159	0.0978356	300	0.91758
GTEx_Colon_Transverse_HT29_avasimibe_10.0um_24h	-0.0749289	0.0977967	300	0.91758
GTEx_Small_Intestine_Terminal_Ileum_HT29_MG.132_20.0um_24h.36	-0.105469	0.0979731	152	0.91758
GTEx_Small_Intestine_Terminal_Ileum_HT29_bortezomib_20.0um_24h.68	-0.105444	0.0980278	152	0.91758
GTEx_Small_Intestine_Terminal_Ileum_HT29_ATN.161_10.0um_24h	-0.105608	0.0976784	152	0.91758
GTEx_Small_Intestine_Terminal_Ileum_HT29_chlorpromazine_3.33um_24h	-0.10549	0.0979294	152	0.91758
GTEx_Colon_Transverse_RKO_menadione_10É M_6h	-0.0749439	0.0977518	300	0.91758
GTEx_Colon_Transverse_SNUC5_curcumin_50É M_6h	-0.0749088	0.0978569	300	0.91758
GTEx_Small_Intestine_Terminal_Ileum_SNUC5_rosiglitazone_80É M_6h	-0.10558	0.0977366	152	0.91758
GTEx_Cells_EBV-transformed_lymphocytes_CD34_JQ1...._0.37um_24h.1	-0.104793	0.0979336	154	0.91758
GTEx_Cells_EBV-transformed_lymphocytes_JURKAT_FR.180204_10.0um_24h	-0.10486	0.0977908	154	0.91758
GTEx_Spleen_JURKAT_BMS.509744_3.33um_24h	-0.0806091	0.0979863	259	0.91758
GTEx_Whole_Blood_NOMO1_ingenol_10É M_6h	-0.0636714	0.0980201	414	0.91758
GTEx_Whole_Blood_PL21_bortezomib_10nM_6h	-0.0637889	0.0976069	414	0.91758
GTEx_Cells_EBV-transformed_lymphocytes_THP1_MW.STK33.100_10nM_24h.1	-0.104918	0.097666	154	0.91758
GTEx_Cells_EBV-transformed_lymphocytes_WSUDLCL2_PK.11195_100É M_6h	-0.104831	0.0978526	154	0.91758
GTEx_Whole_Blood_WSUDLCL2_artesunate_10É M_6h	-0.0636729	0.0980145	414	0.91758
GTEx_Liver_HEPG2_SB.216763_10É M_6h	-0.0969014	0.0978225	180	0.91758
GTEx_Liver_HEPG2_BRD.K73285375_10É M_6h	-0.0969173	0.0977857	180	0.91758
GTEx_Liver_HEPG2_corticosterone_10É M_6h	-0.0968165	0.0980193	180	0.91758
GTEx_Liver_HEPG2_BRD.K58547240_10É M_6h	-0.096835	0.0979765	180	0.91758
GTEx_Lung_A549_BRD.K73334721_10É M_6h	-0.0597273	0.0978423	471	0.91758
GTEx_Lung_A549_prednisone_10É M_6h	-0.0596932	0.0979702	471	0.91758
GTEx_Lung_A549_BRD.K72324716_5É M_24h	-0.0597009	0.0979411	471	0.91758
GTEx_Lung_DV90_tolazamide_10É M_6h	-0.0597459	0.0977724	471	0.91758
GTEx_Lung_HCC515_BRD.K55127335_10É M_6h	-0.0597967	0.0975822	471	0.91758
GTEx_Lung_HCC515_BRD.K80962769_10É M_6h	-0.0597638	0.0977055	471	0.91758
GTEx_Lung_NCIH596_BRD.K81647657_10É M_6h	-0.0597419	0.0977876	471	0.91758
GTEx_Cells_Transformed_fibroblasts_A673_BI.2536_10É M_6h	-0.0579891	0.0979677	499	0.91758
GTEx_Muscle_Skeletal_A673_SU.11652_10É M_6h	-0.0579637	0.0978409	500	0.91758
GTEx_Muscle_Skeletal_SKB_BRD.A60386802_10É M_24h	-0.0579923	0.0977308	500	0.91758
GTEx_Pancreas_YAPC_manumycin.a_0.37um_24h	-0.0721642	0.0979002	323	0.91758
GTEx_Pancreas_YAPC_NSC.4644_0.06um_24h	-0.0721346	0.0979923	323	0.91758
GTEx_Pancreas_YAPC_triptorelin_3.33um_24h	-0.0721771	0.0978602	323	0.91758
GTEx_Pancreas_YAPC_eperezolid_0.37um_24h	-0.0721477	0.0979517	323	0.91758
GTEx_Pancreas_YAPC_PH.797804_0.37um_24h	-0.0721905	0.0978187	323	0.91758
GTEx_Prostate_PC3_rottlerin_10É M_24h.2	-0.112064	0.0978265	135	0.91758
GTEx_Prostate_PC3_geldanamycin_10É M_24h.10	-0.112122	0.0977104	135	0.91758
GTEx_Prostate_PC3_vorinostat_10É M_6h.14	-0.112078	0.0977985	135	0.91758
GTEx_Prostate_PC3_BRD.K06476055_10É M_24h	-0.1121	0.0977544	135	0.91758
GTEx_Prostate_PC3_calmidazolium_10É M_24h.1	-0.11209	0.097774	135	0.91758
GTEx_Prostate_PC3_BRD.K51556300_10É M_24h	-0.112056	0.0978425	135	0.91758
GTEx_Prostate_PC3_irsogladine_10É M_6h.2	-0.112028	0.0978986	135	0.91758
GTEx_Prostate_PC3_piperidolate_10É M_24h.1	-0.111963	0.0980287	135	0.91758
GTEx_Prostate_PC3_BRD.K59230034_5É M_24h	-0.112129	0.0976955	135	0.91758
GTEx_Prostate_PC3_vorinostat_10É M_24h.38	-0.11199	0.0979748	135	0.91758
GTEx_Prostate_PC3_BRD.K91730835_10É M_24h	-0.111973	0.0980088	135	0.91758
GTEx_Prostate_PC3_BRD.K04076294_10É M_24h	-0.112095	0.0977642	135	0.91758
GTEx_Prostate_PC3_BRD.K19431609_10É M_24h	-0.111983	0.0979895	135	0.91758
GTEx_Prostate_PC3_UNC.0321_10.0um_6h	-0.112063	0.0978289	135	0.91758
GTEx_Prostate_PC3_MG.132_20.0um_24h.317	-0.112083	0.0977884	135	0.91758
GTEx_Prostate_PC3_mycophenolate.mofetil_0.12um_24h	-0.112012	0.0979307	135	0.91758
GTEx_Prostate_VCAP_raclopride_10É M_24h	-0.112021	0.0979127	135	0.91758
GTEx_Prostate_VCAP_reserpic.acid_10É M_24h	-0.112039	0.0978768	135	0.91758
GTEx_Prostate_VCAP_SB.206553_10É M_6h	-0.111978	0.0979993	135	0.91758
GTEx_Prostate_VCAP_BRD.K71917235_10É M_6h	-0.111985	0.0979846	135	0.91758
GTEx_Prostate_VCAP_BMS.345541_10É M_6h	-0.112146	0.0976615	135	0.91758
GTEx_Prostate_VCAP_BRD.K06884108_5É M_6h	-0.112141	0.0976713	135	0.91758
GTEx_Prostate_VCAP_BRD.K94263505_5É M_6h	-0.111975	0.0980042	135	0.91758
GTEx_Prostate_VCAP_BRD.K21968411_5É M_6h	-0.112122	0.0977104	135	0.91758
GTEx_Prostate_VCAP_BRD.K37316418_5É M_6h	-0.112054	0.0978472	135	0.91758
GTEx_Prostate_VCAP_BRD.K36888933_5É M_24h	-0.112139	0.0976762	135	0.91758
GTEx_Prostate_VCAP_BRD.K69649444_5É M_6h	-0.112175	0.0976029	135	0.91758
GTEx_Prostate_VCAP_BRD.K97086358_5É M_24h	-0.112022	0.0979111	135	0.91758
GTEx_Prostate_VCAP_BRD.K12980773_5É M_24h	-0.111963	0.0980287	135	0.91758
GTEx_Prostate_VCAP_BRD.K16782389_5É M_24h	-0.11216	0.0976344	135	0.91758
GTEx_Prostate_VCAP_BRD.K60027289_5É M_6h	-0.112134	0.097686	135	0.91758
GTEx_Prostate_VCAP_BRD.K24164383_5É M_24h	-0.112175	0.0976029	135	0.91758
GTEx_Prostate_VCAP_BRD.K81461172_5É M_6h	-0.112178	0.097598	135	0.91758
GTEx_Prostate_VCAP_BRD.K98150670_10É M_6h	-0.112146	0.0976615	135	0.91758
GTEx_Prostate_VCAP_BRD.K97924168_500nM_24h	-0.112075	0.0978034	135	0.91758
GTEx_Skin_Not_Sun_Exposed_Suprapubic_A375_BRD.K24925364_10É M_24h	-0.0610326	0.0978768	451	0.91758
GTEx_Skin_Not_Sun_Exposed_Suprapubic_A375_BRD.K17203693_10É M_6h	-0.061105	0.0976116	451	0.91758
GTEx_Skin_Not_Sun_Exposed_Suprapubic_A375_BRD.K45723650_5É M_24h	-0.0609985	0.0980022	451	0.91758
GTEx_Skin_Not_Sun_Exposed_Suprapubic_A375_BRD.K46999092_5É M_24h	-0.0610336	0.0978732	451	0.91758
GTEx_Skin_Sun_Exposed_Lower_leg_A375_RU.28318_10É M_6h	-0.0547536	0.0978704	560	0.91758
GTEx_Skin_Sun_Exposed_Lower_leg_A375_KU.0060648_10É M_6h	-0.0547337	0.0979516	560	0.91758
GTEx_Skin_Sun_Exposed_Lower_leg_A375_reichstein_10É M_6h	-0.0547645	0.097826	560	0.91758
GTEx_Skin_Sun_Exposed_Lower_leg_A375_geldanamycin_10É M_24h.7	-0.0547938	0.097706	560	0.91758
GTEx_Skin_Sun_Exposed_Lower_leg_A375_BRD.K64537516_5É M_24h	-0.0548077	0.0976493	560	0.91758
GTEx_Skin_Not_Sun_Exposed_Suprapubic_A375_erythromycin.ethylsuccinate_1.11um_24h	-0.0610375	0.0978591	451	0.91758
GTEx_Skin_Not_Sun_Exposed_Suprapubic_A375_manumycin.a_3.33um_24h	-0.0610067	0.097972	451	0.91758
GTEx_Skin_Not_Sun_Exposed_Suprapubic_A375_pyrimethamine_3.33um_24h	-0.0610996	0.0976312	451	0.91758
GTEx_Skin_Sun_Exposed_Lower_leg_A375_CX.4945_10.0um_24h	-0.0547267	0.0979804	560	0.91758
GTEx_Skin_Sun_Exposed_Lower_leg_A375_lupanine_0.04um_24h	-0.0547591	0.0978477	560	0.91758
GTEx_Skin_Sun_Exposed_Lower_leg_A375_mycophenolic.acid_1.11um_24h	-0.0547675	0.0978133	560	0.91758
GTEx_Skin_Not_Sun_Exposed_Suprapubic_SKMEL1_BAY.11.7082_10É M_6h	-0.0609935	0.0980205	451	0.91758
GTEx_Uterus_HELA_maribavir_10.0um_24h	-0.123109	0.0979755	112	0.91758
GTEx_Uterus_HELA_SB.705498_0.37um_24h	-0.123254	0.09771	112	0.91758
GTEx_Breast_Mammary_Tissue_MCF7_manumycin.a_10É M_6h.3	-0.0758678	0.0980517	292	0.917689
GTEx_Brain_Anterior_cingulate_cortex_BA24_NEU_BRD.K06652922_10É M_24h	-0.106488	0.0980768	149	0.917689
GTEx_Brain_Cortex_NEU_CGP.52411_10É M_24h	-0.0855419	0.0980731	230	0.917689
GTEx_Brain_Caudate_basal_ganglia_NPC_BRD.K70875408_10É M_24h	-0.090646	0.0980783	205	0.917689
GTEx_Brain_Cortex_NPC_SRC.kinase.inhibitor.II_10É M_24h	-0.0855421	0.0980725	230	0.917689
GTEx_Brain_Cortex_NPC_AZD.7762_0.37um_24h	-0.0855387	0.0980816	230	0.917689
GTEx_Colon_Sigmoid_HT29_BRD.K67655178_5É M_24h	-0.0761227	0.0980745	290	0.917689
GTEx_Colon_Transverse_HT29_BRD.K05677905_10É M_24h	-0.0748409	0.0980602	300	0.917689
GTEx_Colon_Transverse_HT29_BRD.K19826688_0.04É M_24h	-0.0748385	0.0980672	300	0.917689
GTEx_Colon_Sigmoid_HT29_indoprofen_0.37um_24h	-0.0761182	0.0980878	290	0.917689
GTEx_Lung_HCC515_CGP.60474_10.0um_24h	-0.0596652	0.0980753	471	0.917689
GTEx_Prostate_PC3_atorvastatin_10.0um_24h	-0.111936	0.0980826	135	0.917689
GTEx_Prostate_VCAP_SA.3676_10É M_24h	-0.111934	0.0980875	135	0.917689
GTEx_Prostate_VCAP_BRD.K77402297_5É M_24h	-0.111943	0.0980698	135	0.917689
GTEx_Prostate_VCAP_BRD.K96538394_5É M_6h	-0.111936	0.0980826	135	0.917689
GTEx_Skin_Not_Sun_Exposed_Suprapubic_A375_toremifene_1.11um_24h	-0.0609742	0.0980914	451	0.917695
GTEx_Lung_A549_BRD.K55116708_10É M_24h	-0.0596578	0.0981031	471	0.917721
GTEx_Prostate_VCAP_geldanamycin_10É M_24h.24	-0.111927	0.0981022	135	0.917721
GTEx_Prostate_VCAP_BRD.K41423946_5É M_24h	-0.111929	0.0980973	135	0.917721
GTEx_Breast_Mammary_Tissue_BT20_PHA.793887_1É M_24h	-0.0758268	0.0981729	292	0.91774
GTEx_Breast_Mammary_Tissue_MCF7_BAY.11.7082_10É M_24h	-0.0758247	0.0981793	292	0.91774
GTEx_Breast_Mammary_Tissue_MCF7_erythromycin.ethylsuccinate_10É M_6h.1	-0.0758208	0.0981907	292	0.91774
GTEx_Breast_Mammary_Tissue_MCF7_pancuronium_10É M_6h.1	-0.0758405	0.0981326	292	0.91774
GTEx_Breast_Mammary_Tissue_SKBR3_palbociclib_3.33um_3h	-0.0758232	0.0981836	292	0.91774
GTEx_Brain_Hippocampus_MNEU.E_SAR.245409_3.33um_24h	-0.115863	0.0981859	126	0.91774
GTEx_Brain_Frontal_Cortex_BA9_NEU_BRD.K73155123_10É M_24h	-0.0995969	0.0981406	170	0.91774
GTEx_Brain_Caudate_basal_ganglia_NPC_BRD.K49612115_10É M_24h	-0.0906237	0.0981335	205	0.91774
GTEx_Brain_Cerebellum_NPC_SA.103006_10É M_24h	-0.0683452	0.098187	359	0.91774
GTEx_Brain_Hippocampus_NPC_geldanamycin_10É M_24h.10	-0.11589	0.0981338	126	0.91774
GTEx_Brain_Nucleus_accumbens_basal_ganglia_NPC_L.803087_10É M_24h	-0.0972892	0.098192	178	0.91774
GTEx_Brain_Anterior_cingulate_cortex_BA24_NPC.TAK_PF.573228_10.0um_24h	-0.106459	0.0981381	149	0.91774
GTEx_Brain_Frontal_Cortex_BA9_NPC.TAK_staurosporine_1.0um_6h.2	-0.0995718	0.0981973	170	0.91774
GTEx_Colon_Sigmoid_HT29_RS.79948_10É M_6h	-0.0760942	0.0981586	290	0.91774
GTEx_Colon_Sigmoid_HT29_doramapimod_10.0um_24h	-0.0760926	0.0981633	290	0.91774
GTEx_Colon_Sigmoid_HT29_zalcitabine_0.04um_24h	-0.0760903	0.0981702	290	0.91774
GTEx_Colon_Transverse_HT29_talmapimod_0.04um_24h	-0.0748064	0.0981634	300	0.91774
GTEx_Small_Intestine_Terminal_Ileum_HT29_meclofenamic.acid_0.12um_24h	-0.105365	0.0981953	152	0.91774
GTEx_Colon_Sigmoid_MDST8_10.DEBC_20É M_6h	-0.0761018	0.0981361	290	0.91774
GTEx_Small_Intestine_Terminal_Ileum_SW480_BRD.K30064966_10É M_6h	-0.105365	0.0981955	152	0.91774
GTEx_Small_Intestine_Terminal_Ileum_SW948_tretinoin_40É M_6h	-0.105391	0.0981406	152	0.91774
GTEx_Liver_HEPG2_BRD.K06592610_10É M_6h	-0.0967548	0.0981627	180	0.91774
GTEx_Lung_A549_bucladesine_10É M_6h.2	-0.0596518	0.0981256	471	0.91774
GTEx_Lung_A549_BRD.K00766524_5É M_24h	-0.0596372	0.0981802	471	0.91774
GTEx_Lung_A549_radicicol_10.0um_24h	-0.0596541	0.0981169	471	0.91774
GTEx_Pancreas_YAPC_butaclamol_1.11um_24h	-0.0720762	0.0981741	323	0.91774
GTEx_Prostate_PC3_BRD.K27484191_10É M_24h	-0.111917	0.0981218	135	0.91774
GTEx_Prostate_PC3_NU.7026_0.12um_24h	-0.111912	0.0981314	135	0.91774
GTEx_Prostate_VCAP_BRD.K46385262_10É M_6h	-0.111905	0.0981464	135	0.91774
GTEx_Skin_Not_Sun_Exposed_Suprapubic_A375_BRD.K09902564_10É M_6h	-0.0609584	0.0981495	451	0.91774
GTEx_Skin_Sun_Exposed_Lower_leg_A375_indiplon_3.33um_24h	-0.0546755	0.0981898	560	0.91774
GTEx_Brain_Hippocampus_NEU_BRD.K31754360_10É M_24h	-0.115856	0.0982005	126	0.917743
GTEx_Brain_Putamen_basal_ganglia_NEU_GSK.1070916_10.0um_24h	-0.102985	0.0982155	159	0.917762
GTEx_Brain_Cortex_NPC_CG.930_1.11um_24h	-0.0854893	0.0982111	230	0.917762
GTEx_Colon_Transverse_HT29_BRD.K51595563_5É M_24h	-0.0747887	0.0982167	300	0.917762
GTEx_Whole_Blood_WSUDLCL2_IKK.inhibitor.X_5É M_6h	-0.0636153	0.0982175	414	0.917762
GTEx_Lung_A549_dihydroergotamine_10É M_6h	-0.0596275	0.098217	471	0.917762
GTEx_Breast_Mammary_Tissue_MCF10A_CGP.60474_0.12um_3h.1	-0.0758089	0.098226	292	0.917799
GTEx_Brain_Caudate_basal_ganglia_NEU_aminobenztropine_10É M_6h	-0.0905839	0.098232	205	0.917799
GTEx_Brain_Putamen_basal_ganglia_NPC_vincristine_10É M_24h.1	-0.102975	0.0982383	159	0.917799
GTEx_Colon_Sigmoid_HT29_pibenzimol_0.37um_24h	-0.0760689	0.0982333	290	0.917799
GTEx_Small_Intestine_Terminal_Ileum_SW480_brefeldin.a_100nM_6h	-0.105344	0.0982393	152	0.917799
GTEx_Liver_HEPG2_podophyllotoxin_10É M_24h	-0.0967239	0.0982344	180	0.917799
GTEx_Breast_Mammary_Tissue_MCF7_thiocolchicoside_10É M_6h	-0.0757729	0.0983326	292	0.91784
GTEx_Breast_Mammary_Tissue_MCF7_BRD.K23319301_5É M_24h	-0.0757852	0.0982963	292	0.91784
GTEx_Breast_Mammary_Tissue_MCF7_vorinostat_3É M_6h.7	-0.0757854	0.0982956	292	0.91784
GTEx_Brain_Cortex_NEU_BRD.K16604360_10É M_24h	-0.085445	0.0983276	230	0.91784
GTEx_Brain_Cortex_NEU_BRD.K73008154_10É M_24h	-0.0854707	0.0982601	230	0.91784
GTEx_Brain_Frontal_Cortex_BA9_NEU_BRD.K10554164_10É M_24h	-0.0995168	0.0983215	170	0.91784
GTEx_Brain_Nucleus_accumbens_basal_ganglia_NEU_BRD.K71387353_10É M_24h	-0.0972648	0.0982485	178	0.91784
GTEx_Brain_Nucleus_accumbens_basal_ganglia_NEU_GSK.J1_0.04um_24h	-0.0972308	0.0983271	178	0.91784
GTEx_Brain_Caudate_basal_ganglia_NPC_desmethylclomipramine_10É M_24h	-0.09057	0.0982665	205	0.91784
GTEx_Brain_Hypothalamus_NPC_leflunomide_10É M_24h	-0.11921	0.0982988	119	0.91784
GTEx_Brain_Caudate_basal_ganglia_NPC.CAS9_JNK.IN.5A_0.04um_24h	-0.0905422	0.0983357	205	0.91784
GTEx_Colon_Transverse_HCT116_pevonedistat_10É M_6h	-0.0747699	0.0982731	300	0.91784
GTEx_Small_Intestine_Terminal_Ileum_HT29_BRD.K35191571_10É M_6h	-0.105303	0.0983269	152	0.91784
GTEx_Colon_Transverse_HT29_amonafide_1.11um_24h	-0.0747579	0.0983091	300	0.91784
GTEx_Colon_Transverse_HT29_stavudine_1.11um_24h	-0.0747706	0.0982711	300	0.91784
GTEx_Small_Intestine_Terminal_Ileum_HT29_TAK.715_3.33um_24h	-0.105324	0.0982831	152	0.91784
GTEx_Small_Intestine_Terminal_Ileum_HT29_YM.155_1.11um_24h	-0.105305	0.0983233	152	0.91784
GTEx_Whole_Blood_SKM1_sulforaphane_10É M_6h	-0.0635848	0.098325	414	0.91784
GTEx_Lung_A549_BRD.K92754162_10É M_6h	-0.0596126	0.0982727	471	0.91784
GTEx_Muscle_Skeletal_SKB_diloxanide_10É M_24h	-0.0578433	0.0983069	500	0.91784
GTEx_Prostate_PC3_BRD.K24404115_5É M_24h	-0.111825	0.0983057	135	0.91784
GTEx_Prostate_PC3_BRD.K04380254_10É M_24h	-0.111844	0.0982691	135	0.91784
GTEx_Prostate_VCAP_BRD.K78226445_5É M_6h	-0.111827	0.0983035	135	0.91784
GTEx_Prostate_VCAP_LY.294002_1É M_6h.5	-0.111819	0.0983182	135	0.91784
GTEx_Skin_Not_Sun_Exposed_Suprapubic_A375_BRD.K17693482_10É M_6h	-0.0609279	0.0982617	451	0.91784
GTEx_Skin_Sun_Exposed_Lower_leg_A375_Ro.08.2750_10É M_6h	-0.054643	0.0983234	560	0.91784
GTEx_Skin_Sun_Exposed_Lower_leg_A375_BRD.K70797508_5É M_24h	-0.0546414	0.0983297	560	0.91784
GTEx_Skin_Not_Sun_Exposed_Suprapubic_A375_PF.03758309_1.11um_24h	-0.060923	0.0982795	451	0.91784
GTEx_Skin_Not_Sun_Exposed_Suprapubic_A375_zileuton_0.04um_24h	-0.0609188	0.0982951	451	0.91784
GTEx_Skin_Sun_Exposed_Lower_leg_A375_taranabant_1.11um_24h	-0.0546401	0.0983352	560	0.91784
GTEx_Skin_Sun_Exposed_Lower_leg_A375_phorbol.myristate.acetate_0.03um_24h	-0.0546505	0.0982926	560	0.91784
GTEx_Lung_A549_syrosingopine_10É M_6h	-0.0595937	0.0983439	471	0.917868
GTEx_Prostate_VCAP_BRD.K59534645_5É M_6h	-0.111805	0.0983477	135	0.917868
GTEx_Skin_Sun_Exposed_Lower_leg_A375_olaparib_1.5um_6h	-0.0546375	0.0983458	560	0.917868
GTEx_Brain_Cerebellum_NEU_BRD.K01877724_10É M_24h	-0.0682904	0.098367	359	0.917936
GTEx_Brain_Hippocampus_NPC_etoposide_10É M_24h	-0.115767	0.0983727	126	0.917936
GTEx_Small_Intestine_Terminal_Ileum_NCIH508_Y.27632_3É M_6h	-0.105282	0.0983724	152	0.917936
GTEx_Muscle_Skeletal_SKB_ICI.199441_10É M_24h	-0.0578263	0.0983728	500	0.917936
GTEx_Skin_Sun_Exposed_Lower_leg_A375_BRD.K55722623_10É M_6h	-0.0546334	0.0983626	560	0.917936
GTEx_Skin_Not_Sun_Exposed_Suprapubic_A375_nefopam_0.37um_24h	-0.0608982	0.098371	451	0.917936
GTEx_Breast_Mammary_Tissue_MCF7_flutamide_30É M_24h	-0.0757571	0.0983795	292	0.917951
GTEx_Brain_Cortex_MNEU.E_BMS.777607_1.11um_24h	-0.0854206	0.0983918	230	0.917951
GTEx_Colon_Sigmoid_HT29_timofibrate_10.0um_24h	-0.076017	0.0983865	290	0.917951
GTEx_Colon_Transverse_HT29_taranabant_0.04um_24h	-0.074732	0.0983869	300	0.917951
GTEx_Small_Intestine_Terminal_Ileum_HT29_AS.601245_10.0um_24h	-0.105276	0.0983853	152	0.917951
GTEx_Colon_Transverse_SW480_RITA_10É M_6h	-0.0747302	0.0983922	300	0.917951
GTEx_Prostate_VCAP_BRD.K53272350_5É M_6h	-0.11178	0.0983968	135	0.917966
GTEx_Adipose_Subcutaneous_ASC_BRD.K16331660_10É M_24h	-0.0573412	0.100267	500	0.918006
GTEx_Adipose_Visceral_Omentum_ASC_PIK.75_10É M_24h	-0.0664782	0.0991883	376	0.918006
GTEx_Adipose_Visceral_Omentum_ASC_methoprene.acid_10É M_24h	-0.0661994	0.100135	376	0.918006
GTEx_Adipose_Visceral_Omentum_ASC_dinoprostone_10É M_24h	-0.0666936	0.0984615	376	0.918006
GTEx_Adipose_Subcutaneous_ASC_AZ.20_0.12um_24h	-0.0576246	0.0991569	500	0.918006
GTEx_Adipose_Visceral_Omentum_ASC_tivozanib_10.0um_24h	-0.0666517	0.0986024	376	0.918006
GTEx_Adipose_Visceral_Omentum_ASC_JQ1...._10.0um_24h	-0.0662331	0.10002	376	0.918006
GTEx_Adipose_Visceral_Omentum_ASC_CTB_0.04um_24h	-0.0666242	0.0986951	376	0.918006
GTEx_Adipose_Subcutaneous_ASC.C_GSK.461364_0.04um_24h	-0.0577467	0.0986816	500	0.918006
GTEx_Breast_Mammary_Tissue_BT20_Y.27632_1É M_24h	-0.0750644	0.100448	292	0.918006
GTEx_Breast_Mammary_Tissue_BT20_masitinib_10É M_24h	-0.0754956	0.0991566	292	0.918006
GTEx_Breast_Mammary_Tissue_BT20_LDN.193189_10.0um_24h	-0.0753858	0.0994842	292	0.918006
GTEx_Breast_Mammary_Tissue_BT20_radicicol_10.0um_3h.1	-0.0754533	0.0992827	292	0.918006
GTEx_Breast_Mammary_Tissue_HME1_BMS.345541_1.11um_24h	-0.0754989	0.0991468	292	0.918006
GTEx_Breast_Mammary_Tissue_HME1_AZD.8055_0.12um_3h	-0.0755199	0.099084	292	0.918006
GTEx_Breast_Mammary_Tissue_HS578T_HG.5.88.01_1É M_6h	-0.0752383	0.0999255	292	0.918006
GTEx_Breast_Mammary_Tissue_HS578T_pazopanib_10É M_6h	-0.0751583	0.100166	292	0.918006
GTEx_Breast_Mammary_Tissue_HS578T_celastrol_0.04um_3h	-0.0751433	0.100211	292	0.918006
GTEx_Breast_Mammary_Tissue_MCF10A_AZD.8055_10É M_6h	-0.0752876	0.0997778	292	0.918006
GTEx_Breast_Mammary_Tissue_MCF10A_olaparib_1É M_6h	-0.0751445	0.100207	292	0.918006
GTEx_Breast_Mammary_Tissue_MCF10A_PD.0325901_0.04um_3h.1	-0.0752952	0.0997552	292	0.918006
GTEx_Breast_Mammary_Tissue_MCF7_etacrynic.acid_10É M_24h	-0.0752836	0.0997898	292	0.918006
GTEx_Breast_Mammary_Tissue_MCF7_dipivefrine_10É M_6h	-0.0754909	0.0991706	292	0.918006
GTEx_Breast_Mammary_Tissue_MCF7_BRD.K56024573_10É M_6h	-0.075013	0.100603	292	0.918006
GTEx_Breast_Mammary_Tissue_MCF7_BRD.K76052538_10É M_6h	-0.075344	0.0996091	292	0.918006
GTEx_Breast_Mammary_Tissue_MCF7_eplerenone_10É M_24h	-0.0752914	0.0997666	292	0.918006
GTEx_Breast_Mammary_Tissue_MCF7_meloxicam_10É M_6h.2	-0.0754183	0.099387	292	0.918006
GTEx_Breast_Mammary_Tissue_MCF7_skatole_10É M_24h	-0.0750471	0.1005	292	0.918006
GTEx_Breast_Mammary_Tissue_MCF7_BRD.K70714754_10É M_24h	-0.0755569	0.0989739	292	0.918006
GTEx_Breast_Mammary_Tissue_MCF7_BRD.K06405410_10É M_6h	-0.0751252	0.100265	292	0.918006
GTEx_Breast_Mammary_Tissue_MCF7_SA.1921867_5É M_24h	-0.0753289	0.0996542	292	0.918006
GTEx_Breast_Mammary_Tissue_MCF7_BRD.K83785854_5É M_24h	-0.0753301	0.0996506	292	0.918006
GTEx_Breast_Mammary_Tissue_MCF7_BRD.K54335715_5É M_24h	-0.0750094	0.100613	292	0.918006
GTEx_Breast_Mammary_Tissue_MCF7_BRD.K28431278_10É M_24h	-0.0755883	0.0988807	292	0.918006
GTEx_Breast_Mammary_Tissue_MCF7_PJ.34_100nM_24h	-0.075116	0.100293	292	0.918006
GTEx_Breast_Mammary_Tissue_MCF7_AZD.1480_500nM_24h	-0.0754381	0.0993279	292	0.918006
GTEx_Breast_Mammary_Tissue_MCF7_SA.418993_10É M_24h	-0.0753762	0.0995129	292	0.918006
GTEx_Breast_Mammary_Tissue_MCF7_SA.1938757_500nM_24h	-0.0751968	0.10005	292	0.918006
GTEx_Breast_Mammary_Tissue_MCF7_SA.1921816_1É M_6h	-0.0751289	0.100254	292	0.918006
GTEx_Breast_Mammary_Tissue_MCF7_fenbendazole_10É M_6h.2	-0.0756259	0.0987688	292	0.918006
GTEx_Breast_Mammary_Tissue_MCF7_avicin.g_500nM_24h	-0.0754334	0.099342	292	0.918006
GTEx_Breast_Mammary_Tissue_MCF7_dovitinib_0.04um_3h	-0.0752256	0.0999637	292	0.918006
GTEx_Breast_Mammary_Tissue_MCF7_AZD.6482_3.33um_3h	-0.0754386	0.0993265	292	0.918006
GTEx_Breast_Mammary_Tissue_MCF7_JNK.9L_3.33um_3h	-0.0753947	0.0994575	292	0.918006
GTEx_Breast_Mammary_Tissue_MCF7_PD.153035_1.11um_24h	-0.0755943	0.0988628	292	0.918006
GTEx_Breast_Mammary_Tissue_MCF7_yohimbine_3.33um_24h	-0.0754864	0.0991839	292	0.918006
GTEx_Breast_Mammary_Tissue_MCF7_urea_1.11um_24h	-0.0751845	0.100087	292	0.918006
GTEx_Breast_Mammary_Tissue_MCF7_mozavaptan_0.04um_24h	-0.0755885	0.0988799	292	0.918006
GTEx_Breast_Mammary_Tissue_MCF7_L.citrulline_0.12um_24h	-0.075426	0.0993643	292	0.918006
GTEx_Breast_Mammary_Tissue_MCF7_esmolol_0.12um_24h	-0.0755786	0.0989094	292	0.918006
GTEx_Breast_Mammary_Tissue_MCF7_naftopidil_0.12um_24h	-0.0751069	0.10032	292	0.918006
GTEx_Breast_Mammary_Tissue_MCF7_triamcinolone_0.12um_24h	-0.0752693	0.0998327	292	0.918006
GTEx_Breast_Mammary_Tissue_MCF7_SCH.28080_0.04um_24h	-0.075151	0.100188	292	0.918006
GTEx_Breast_Mammary_Tissue_MCF7_ACY.1215_0.04um_24h.1	-0.0756539	0.0986855	292	0.918006
GTEx_Breast_Mammary_Tissue_MCF7_radezolid_3.33um_24h	-0.0754291	0.0993549	292	0.918006
GTEx_Breast_Mammary_Tissue_MCF7_carisoprodol_0.12um_24h	-0.0755798	0.0989057	292	0.918006
GTEx_Breast_Mammary_Tissue_MCF7_zaleplon_1.11um_24h	-0.0751119	0.100305	292	0.918006
GTEx_Breast_Mammary_Tissue_MCF7_dexamethasone.acetate_0.12um_24h	-0.0752395	0.0999219	292	0.918006
GTEx_Breast_Mammary_Tissue_MCF7_pirfenidone_10.0um_24h	-0.0754873	0.0991813	292	0.918006
GTEx_Breast_Mammary_Tissue_MCF7_tacrolimus_0.04um_24h	-0.075646	0.0987091	292	0.918006
GTEx_Breast_Mammary_Tissue_MDAMB231_A.443644_10É M_6h	-0.0753552	0.0995757	292	0.918006
GTEx_Breast_Mammary_Tissue_MDAMB231_YM.201636_10É M_6h	-0.0751519	0.100185	292	0.918006
GTEx_Breast_Mammary_Tissue_MDAMB231_torin.2_0.04um_24h	-0.0754245	0.0993686	292	0.918006
GTEx_Breast_Mammary_Tissue_MDAMB231_erlotinib_0.12um_24h	-0.0751537	0.100179	292	0.918006
GTEx_Breast_Mammary_Tissue_MDAMB231_JW.7.24.1_0.04um_3h	-0.0750347	0.100537	292	0.918006
GTEx_Breast_Mammary_Tissue_MDAMB231_geldanamycin_10.0um_3h.1	-0.0751004	0.10034	292	0.918006
GTEx_Breast_Mammary_Tissue_SKBR3_doramapimod_10É M_6h	-0.0752774	0.0998086	292	0.918006
GTEx_Breast_Mammary_Tissue_SKBR3_TG.101348_10.0um_24h	-0.0756174	0.0987939	292	0.918006
GTEx_Breast_Mammary_Tissue_SKBR3_torin.1_10.0um_3h	-0.0756136	0.0988054	292	0.918006
GTEx_Brain_Cerebellum_MNEU.E_AT7867_1.11um_24h	-0.0679019	0.0996493	359	0.918006
GTEx_Brain_Cortex_MNEU.E_ALW.II.49.7_1.11um_24h	-0.0847432	0.100185	230	0.918006
GTEx_Brain_Nucleus_accumbens_basal_ganglia_MNEU.E_dacomitinib_0.04um_24h	-0.0966168	0.0997546	178	0.918006
GTEx_Brain_Anterior_cingulate_cortex_BA24_NEU_AT.7519_10É M_24h	-0.105346	0.100512	149	0.918006
GTEx_Brain_Anterior_cingulate_cortex_BA24_NEU_BRD.K59556282_10É M_24h	-0.105464	0.100259	149	0.918006
GTEx_Brain_Anterior_cingulate_cortex_BA24_NEU_BW.723C86_10É M_24h	-0.10536	0.100481	149	0.918006
GTEx_Brain_Anterior_cingulate_cortex_BA24_NEU_BG.1032_10É M_24h	-0.105984	0.0991462	149	0.918006
GTEx_Brain_Anterior_cingulate_cortex_BA24_NEU_glycocholic.acid_10É M_24h	-0.105641	0.099878	149	0.918006
GTEx_Brain_Caudate_basal_ganglia_NEU_EHNA_10É M_24h	-0.0899731	0.0997556	205	0.918006
GTEx_Brain_Caudate_basal_ganglia_NEU_BG.1003_10É M_24h	-0.0902475	0.099069	205	0.918006
GTEx_Brain_Caudate_basal_ganglia_NEU_BRD.K08713111_10É M_6h	-0.0897914	0.100212	205	0.918006
GTEx_Brain_Caudate_basal_ganglia_NEU_farnesol_10É M_24h.1	-0.0897662	0.100275	205	0.918006
GTEx_Brain_Caudate_basal_ganglia_NEU_acitretin_10É M_24h.1	-0.0902803	0.0989873	205	0.918006
GTEx_Brain_Caudate_basal_ganglia_NEU_androstanol_10É M_6h	-0.0899909	0.099711	205	0.918006
GTEx_Brain_Caudate_basal_ganglia_NEU_tretinoin_10É M_6h	-0.0896639	0.100533	205	0.918006
GTEx_Brain_Cerebellar_Hemisphere_NEU_ispinesib_10É M_24h	-0.0802049	0.0995542	258	0.918006
GTEx_Brain_Cerebellar_Hemisphere_NEU_BRD.K70974948_10É M_24h	-0.0801171	0.0998013	258	0.918006
GTEx_Brain_Cerebellar_Hemisphere_NEU_BRD.K78687850_10É M_24h	-0.0800655	0.0999464	258	0.918006
GTEx_Brain_Cerebellar_Hemisphere_NEU_BRD.K80553643_10É M_24h	-0.0803976	0.0990139	258	0.918006
GTEx_Brain_Cerebellar_Hemisphere_NEU_desmethylclomipramine_10É M_6h	-0.0805454	0.0986009	258	0.918006
GTEx_Brain_Cerebellum_NEU_BRD.K32949592_10É M_24h	-0.0681994	0.0986663	359	0.918006
GTEx_Brain_Cerebellum_NEU_tenovin.1_10É M_24h	-0.0682375	0.0985409	359	0.918006
GTEx_Brain_Cerebellum_NEU_WZ.4002_10É M_24h	-0.0678353	0.0998702	359	0.918006
GTEx_Brain_Cerebellum_NEU_BRD.K64272762_10É M_24h	-0.067751	0.100151	359	0.918006
GTEx_Brain_Cerebellum_NEU_BG.1002_10É M_24h	-0.0679828	0.0993814	359	0.918006
GTEx_Brain_Cerebellum_NEU_BRD.A29342309_10É M_6h	-0.0677337	0.100208	359	0.918006
GTEx_Brain_Cortex_NEU_BRD.K16290432_10É M_24h	-0.0845783	0.100626	230	0.918006
GTEx_Brain_Cortex_NEU_BRD.K84855052_10É M_24h	-0.0850854	0.0992762	230	0.918006
GTEx_Brain_Cortex_NEU_BRD.A57300602_10É M_24h	-0.0852408	0.0988655	230	0.918006
GTEx_Brain_Cortex_NEU_PD.184352_10É M_24h	-0.0848529	0.0998932	230	0.918006
GTEx_Brain_Cortex_NEU_KM.03439_10É M_24h	-0.0851439	0.0991215	230	0.918006
GTEx_Brain_Cortex_NEU_SA.103006_10É M_24h	-0.0849498	0.0996357	230	0.918006
GTEx_Brain_Cortex_NEU_BRD.K31841256_10É M_24h	-0.085305	0.0986963	230	0.918006
GTEx_Brain_Cortex_NEU_HO.013_10É M_24h	-0.0847047	0.100288	230	0.918006
GTEx_Brain_Cortex_NEU_Ro.15.4513_10É M_24h	-0.0853444	0.0985925	230	0.918006
GTEx_Brain_Cortex_NEU_BRD.K36864553_10É M_24h	-0.0853219	0.0986515	230	0.918006
GTEx_Brain_Cortex_NEU_BRD.K56208365_10É M_24h	-0.0847052	0.100287	230	0.918006
GTEx_Brain_Cortex_NEU_BRD.K63813530_10É M_24h	-0.0853876	0.0984787	230	0.918006
GTEx_Brain_Cortex_NEU_BRD.K65981456_10É M_24h	-0.0853305	0.0986288	230	0.918006
GTEx_Brain_Frontal_Cortex_BA9_NEU_EMF.BCA1.60_10É M_24h	-0.0989025	0.0997171	170	0.918006
GTEx_Brain_Frontal_Cortex_BA9_NEU_phenformin_10É M_24h	-0.098665	0.10026	170	0.918006
GTEx_Brain_Frontal_Cortex_BA9_NEU_BRD.K00256608_10É M_24h	-0.0986528	0.100289	170	0.918006
GTEx_Brain_Hippocampus_NEU_fludarabine_10É M_24h	-0.115016	0.0998431	126	0.918006
GTEx_Brain_Hippocampus_NEU_sorafenib_10É M_24h	-0.11511	0.099658	126	0.918006
GTEx_Brain_Hippocampus_NEU_etodolac_10É M_24h	-0.115263	0.0993577	126	0.918006
GTEx_Brain_Hippocampus_NEU_motesanib_10É M_24h.1	-0.115496	0.0989019	126	0.918006
GTEx_Brain_Hippocampus_NEU_SA.1938740_10É M_24h	-0.114915	0.100041	126	0.918006
GTEx_Brain_Hippocampus_NEU_etoposide_10É M_24h	-0.115161	0.0995578	126	0.918006
GTEx_Brain_Hippocampus_NEU_trichostatin.a_10É M_6h.2	-0.115245	0.099393	126	0.918006
GTEx_Brain_Hypothalamus_NEU_6.aminochrysene_10É M_24h	-0.118357	0.0999206	119	0.918006
GTEx_Brain_Hypothalamus_NEU_BRD.A89333723_10É M_24h	-0.118234	0.100156	119	0.918006
GTEx_Brain_Hypothalamus_NEU_ST.001903_10É M_24h	-0.118334	0.0999653	119	0.918006
GTEx_Brain_Hypothalamus_NEU_trichostatin.a_10É M_24h.4	-0.1189	0.0988859	119	0.918006
GTEx_Brain_Hypothalamus_NEU_cediranib_10É M_24h	-0.118772	0.0991295	119	0.918006
GTEx_Brain_Hypothalamus_NEU_EI.346.erlotinib.analog_10É M_24h	-0.11833	0.0999721	119	0.918006
GTEx_Brain_Hypothalamus_NEU_glibenclamide_10É M_24h	-0.118971	0.0987503	119	0.918006
GTEx_Brain_Hypothalamus_NEU_1.2.3.4.tetrahydroisoquinoline_10É M_6h	-0.118273	0.100081	119	0.918006
GTEx_Brain_Hypothalamus_NEU_apigenin_10É M_24h.2	-0.118255	0.100115	119	0.918006
GTEx_Brain_Nucleus_accumbens_basal_ganglia_NEU_GDC.0941_10É M_24h.1	-0.0962838	0.100535	178	0.918006
GTEx_Brain_Nucleus_accumbens_basal_ganglia_NEU_tenoxicam_10É M_24h	-0.0967962	0.099336	178	0.918006
GTEx_Brain_Nucleus_accumbens_basal_ganglia_NEU_BRD.K37303684_10É M_24h	-0.0963721	0.100328	178	0.918006
GTEx_Brain_Nucleus_accumbens_basal_ganglia_NEU_BRD.K71151012_10É M_24h	-0.0970903	0.0986525	178	0.918006
GTEx_Brain_Nucleus_accumbens_basal_ganglia_NEU_BRD.K99636700_10É M_24h	-0.0970871	0.0986599	178	0.918006
GTEx_Brain_Putamen_basal_ganglia_NEU_MD.II.038_10É M_24h	-0.102272	0.0997831	159	0.918006
GTEx_Brain_Putamen_basal_ganglia_NEU_BRD.K14790374_10É M_24h	-0.102634	0.0989854	159	0.918006
GTEx_Brain_Putamen_basal_ganglia_NEU_ST.019366_10É M_24h	-0.101997	0.100391	159	0.918006
GTEx_Brain_Putamen_basal_ganglia_NEU_vinorelbine_10É M_24h	-0.102357	0.0995952	159	0.918006
GTEx_Brain_Putamen_basal_ganglia_NEU_crizotinib_10É M_24h	-0.102583	0.0990969	159	0.918006
GTEx_Brain_Putamen_basal_ganglia_NEU_sunitinib_10É M_24h	-0.102192	0.0999593	159	0.918006
GTEx_Brain_Putamen_basal_ganglia_NEU_vincristine_10É M_24h	-0.102008	0.100368	159	0.918006
GTEx_Brain_Putamen_basal_ganglia_NEU_BRD.K71195237_10É M_24h	-0.10274	0.0987528	159	0.918006
GTEx_Brain_Putamen_basal_ganglia_NEU_trichostatin.a_10É M_24h.7	-0.102594	0.0990725	159	0.918006
GTEx_Brain_Putamen_basal_ganglia_NEU_BRD.K79793579_10É M_24h	-0.102864	0.0984797	159	0.918006
GTEx_Brain_Putamen_basal_ganglia_NEU_decitabine_10É M_6h.1	-0.102721	0.0987939	159	0.918006
GTEx_Brain_Anterior_cingulate_cortex_BA24_NEU_HMN.214_3.33um_24h	-0.105892	0.0993433	149	0.918006
GTEx_Brain_Caudate_basal_ganglia_NEU_MK.1775_1.11um_24h	-0.0904641	0.0985295	205	0.918006
GTEx_Brain_Caudate_basal_ganglia_NEU_GNF.2_0.04um_24h	-0.0903845	0.0987277	205	0.918006
GTEx_Brain_Caudate_basal_ganglia_NEU_rondual.kinase.inhibitor_3.33um_24h	-0.0896984	0.100446	205	0.918006
GTEx_Brain_Cerebellar_Hemisphere_NEU_masitinib_0.37um_24h	-0.0802926	0.0993081	258	0.918006
GTEx_Brain_Cerebellar_Hemisphere_NEU_JQ1...._0.12um_24h	-0.0800722	0.0999277	258	0.918006
GTEx_Brain_Cerebellum_NEU_JNK.IN.5A_1.11um_24h	-0.067888	0.0996953	359	0.918006
GTEx_Brain_Frontal_Cortex_BA9_NEU_I.BET.151_0.37um_24h	-0.0990882	0.0992938	170	0.918006
GTEx_Brain_Frontal_Cortex_BA9_NEU_dabrafenib_0.04um_24h	-0.0993184	0.0987707	170	0.918006
GTEx_Brain_Hippocampus_NEU_KIN001.266_0.12um_24h	-0.115407	0.0990753	126	0.918006
GTEx_Brain_Hippocampus_NEU_PFI.1_3.33um_24h	-0.115391	0.0991076	126	0.918006
GTEx_Brain_Hypothalamus_NEU_AT7867_10.0um_24h	-0.117988	0.100628	119	0.918006
GTEx_Brain_Hypothalamus_NEU_A.66_0.04um_24h	-0.118024	0.10056	119	0.918006
GTEx_Brain_Hypothalamus_NEU_GSK.429286A_1.11um_24h	-0.118195	0.100231	119	0.918006
GTEx_Brain_Nucleus_accumbens_basal_ganglia_NEU_KIN001.266_3.33um_24h	-0.0965434	0.0999263	178	0.918006
GTEx_Brain_Nucleus_accumbens_basal_ganglia_NEU_KIN001.127_0.37um_24h	-0.0968477	0.099216	178	0.918006
GTEx_Brain_Putamen_basal_ganglia_NEU_IOX2_0.12um_24h	-0.102628	0.0989983	159	0.918006
GTEx_Brain_Putamen_basal_ganglia_NEU_CGP.60474_0.04um_24h.1	-0.102137	0.10008	159	0.918006
GTEx_Brain_Putamen_basal_ganglia_NEU_dasatinib_1.11um_24h.2	-0.102315	0.0996874	159	0.918006
GTEx_Brain_Anterior_cingulate_cortex_BA24_NPC_BRD.K99636700_10É M_24h	-0.105663	0.0998315	149	0.918006
GTEx_Brain_Caudate_basal_ganglia_NPC_BRD.K43069600_10É M_24h	-0.0902615	0.0990342	205	0.918006
GTEx_Brain_Caudate_basal_ganglia_NPC_BRD.K44540157_10É M_24h	-0.089636	0.100604	205	0.918006
GTEx_Brain_Caudate_basal_ganglia_NPC_BRD.K12105018_10É M_24h	-0.0898012	0.100188	205	0.918006
GTEx_Brain_Caudate_basal_ganglia_NPC_YM.90709_10É M_24h	-0.0900306	0.0996114	205	0.918006
GTEx_Brain_Caudate_basal_ganglia_NPC_diflorasone_10É M_24h	-0.0896165	0.100653	205	0.918006
GTEx_Brain_Caudate_basal_ganglia_NPC_BRD.K83072410_10É M_24h	-0.0898871	0.0999715	205	0.918006
GTEx_Brain_Caudate_basal_ganglia_NPC_BRD.K23794511_10É M_24h	-0.0901396	0.0993386	205	0.918006
GTEx_Brain_Caudate_basal_ganglia_NPC_BRD.K96834847_10É M_24h	-0.0902957	0.0989489	205	0.918006
GTEx_Brain_Cerebellar_Hemisphere_NPC_BRD.K71151012_10É M_24h	-0.0805271	0.098652	258	0.918006
GTEx_Brain_Cerebellum_NPC_wortmannin_10É M_24h.5	-0.0680642	0.099112	359	0.918006
GTEx_Brain_Cerebellum_NPC_BRD.A31180007_10É M_24h	-0.0681228	0.0989185	359	0.918006
GTEx_Brain_Cortex_NPC_erythrosine_10É M_24h	-0.0850115	0.0994721	230	0.918006
GTEx_Brain_Cortex_NPC_BRD.K37669227_10É M_24h	-0.0849363	0.0996717	230	0.918006
GTEx_Brain_Cortex_NPC_BRD.K80062189_10É M_24h	-0.0848308	0.0999521	230	0.918006
GTEx_Brain_Cortex_NPC_BRD.A27924917_10É M_6h	-0.0848744	0.0998361	230	0.918006
GTEx_Brain_Cortex_NPC_BRD.K23628492_10É M_6h	-0.0847016	0.100296	230	0.918006
GTEx_Brain_Cortex_NPC_GSK.3.inhibitor.IX_10É M_24h.1	-0.0850583	0.099348	230	0.918006
GTEx_Brain_Cortex_NPC_STF.62247_10É M_6h	-0.0846273	0.100494	230	0.918006
GTEx_Brain_Frontal_Cortex_BA9_NPC_AZD.7762_10É M_24h	-0.0987974	0.0999572	170	0.918006
GTEx_Brain_Frontal_Cortex_BA9_NPC_harpagoside_10É M_24h	-0.0987181	0.100139	170	0.918006
GTEx_Brain_Frontal_Cortex_BA9_NPC_fraxidin_10É M_24h	-0.0990527	0.0993745	170	0.918006
GTEx_Brain_Frontal_Cortex_BA9_NPC_BG.1024_10É M_24h	-0.0985673	0.100485	170	0.918006
GTEx_Brain_Frontal_Cortex_BA9_NPC_isonicotinohydroxamic.acid_10É M_24h	-0.0988079	0.0999333	170	0.918006
GTEx_Brain_Frontal_Cortex_BA9_NPC_endo.IWR.1_10É M_24h	-0.0992371	0.0989551	170	0.918006
GTEx_Brain_Hippocampus_NPC_BRD.K31754360_10É M_24h	-0.115266	0.0993518	126	0.918006
GTEx_Brain_Hippocampus_NPC_TH02453.036.P1_10É M_24h	-0.115394	0.0991017	126	0.918006
GTEx_Brain_Hippocampus_NPC_BRD.K15524596_10É M_24h	-0.115203	0.0994754	126	0.918006
GTEx_Brain_Hippocampus_NPC_oxidopamine_10É M_6h	-0.115425	0.0990404	126	0.918006
GTEx_Brain_Hypothalamus_NPC_BRD.K31553917_10É M_24h	-0.118601	0.0994551	119	0.918006
GTEx_Brain_Hypothalamus_NPC_ST.013960_10É M_24h	-0.119014	0.0986696	119	0.918006
GTEx_Brain_Hypothalamus_NPC_raltegravir_10É M_24h	-0.118783	0.0991084	119	0.918006
GTEx_Brain_Hypothalamus_NPC_norgestrel_10É M_24h	-0.11822	0.100184	119	0.918006
GTEx_Brain_Hypothalamus_NPC_BRD.K89824424_10É M_24h	-0.118497	0.0996522	119	0.918006
GTEx_Brain_Nucleus_accumbens_basal_ganglia_NPC_BRD.K40087974_10É M_24h	-0.096487	0.100058	178	0.918006
GTEx_Brain_Nucleus_accumbens_basal_ganglia_NPC_geldanamycin_10É M_24h.1	-0.0964849	0.100063	178	0.918006
GTEx_Brain_Nucleus_accumbens_basal_ganglia_NPC_altretamine_10É M_24h	-0.0971882	0.0984256	178	0.918006
GTEx_Brain_Nucleus_accumbens_basal_ganglia_NPC_DCEBIO_10É M_24h	-0.096661	0.0996513	178	0.918006
GTEx_Brain_Nucleus_accumbens_basal_ganglia_NPC_pravastatin_10É M_24h.2	-0.0971818	0.0984405	178	0.918006
GTEx_Brain_Nucleus_accumbens_basal_ganglia_NPC_BRD.K55242988_10É M_6h	-0.0969339	0.0990154	178	0.918006
GTEx_Brain_Nucleus_accumbens_basal_ganglia_NPC_BG.1032_10É M_24h	-0.0971478	0.0985192	178	0.918006
GTEx_Brain_Putamen_basal_ganglia_NPC_BAS.00594560_10É M_24h	-0.102006	0.100371	159	0.918006
GTEx_Brain_Putamen_basal_ganglia_NPC_BRD.K90430314_10É M_24h	-0.101924	0.100554	159	0.918006
GTEx_Brain_Putamen_basal_ganglia_NPC_ZSTK.474_10É M_24h	-0.102673	0.0988983	159	0.918006
GTEx_Brain_Putamen_basal_ganglia_NPC_clofarabine_10É M_24h	-0.102077	0.100214	159	0.918006
GTEx_Brain_Putamen_basal_ganglia_NPC_SYK.inhibitor_10É M_24h	-0.102443	0.0994043	159	0.918006
GTEx_Brain_Putamen_basal_ganglia_NPC_BRD.K16769902_10É M_24h	-0.102053	0.100267	159	0.918006
GTEx_Brain_Putamen_basal_ganglia_NPC_vorinostat_3É M_24h	-0.102846	0.0985191	159	0.918006
GTEx_Brain_Putamen_basal_ganglia_NPC_BG.1003_10É M_6h	-0.102812	0.0985943	159	0.918006
GTEx_Brain_Putamen_basal_ganglia_NPC_BRD.K41049123_10É M_6h	-0.102037	0.100302	159	0.918006
GTEx_Brain_Putamen_basal_ganglia_NPC_BG.1004_10É M_6h	-0.102663	0.0989216	159	0.918006
GTEx_Brain_Caudate_basal_ganglia_NPC_KU.60019_0.04um_24h	-0.0898325	0.100109	205	0.918006
GTEx_Brain_Caudate_basal_ganglia_NPC_AGK.2_0.04um_24h	-0.0901842	0.0992273	205	0.918006
GTEx_Brain_Cerebellar_Hemisphere_NPC_KIN001.127_10.0um_24h	-0.080548	0.0985936	258	0.918006
GTEx_Brain_Cerebellum_NPC_dabrafenib_0.37um_24h	-0.0676124	0.100613	359	0.918006
GTEx_Brain_Cortex_NPC_rebastinib_3.33um_24h	-0.0851446	0.0991196	230	0.918006
GTEx_Brain_Frontal_Cortex_BA9_NPC_bosutinib_0.12um_24h	-0.0991932	0.0990549	170	0.918006
GTEx_Brain_Hippocampus_NPC_olaparib_0.04um_24h.1	-0.115542	0.0988114	126	0.918006
GTEx_Brain_Nucleus_accumbens_basal_ganglia_NPC_entinostat_3.33um_24h	-0.096338	0.100408	178	0.918006
GTEx_Brain_Nucleus_accumbens_basal_ganglia_NPC_KIN001.269_3.33um_24h	-0.0962423	0.100633	178	0.918006
GTEx_Brain_Putamen_basal_ganglia_NPC_SB.939_10.0um_24h	-0.10224	0.0998523	159	0.918006
GTEx_Brain_Cerebellar_Hemisphere_NPC.CAS9_SGI.1776_0.12um_24h	-0.0805547	0.0985749	258	0.918006
GTEx_Brain_Cortex_NPC.CAS9_KIN001.266_0.04um_24h	-0.0846951	0.100313	230	0.918006
GTEx_Brain_Frontal_Cortex_BA9_NPC.CAS9_A.66_1.11um_24h	-0.0990461	0.0993897	170	0.918006
GTEx_Brain_Hypothalamus_NPC.CAS9_SAR.245409_10.0um_24h	-0.118148	0.10032	119	0.918006
GTEx_Brain_Hypothalamus_NPC.CAS9_SB.239063_0.37um_24h	-0.118269	0.100088	119	0.918006
GTEx_Brain_Nucleus_accumbens_basal_ganglia_NPC.CAS9_entinostat_1.11um_24h	-0.0964327	0.100185	178	0.918006
GTEx_Brain_Putamen_basal_ganglia_NPC.CAS9_bosutinib_3.33um_24h	-0.102247	0.0998372	159	0.918006
GTEx_Brain_Putamen_basal_ganglia_NPC.CAS9_JWE.035_10.0um_24h	-0.102353	0.0996044	159	0.918006
GTEx_Brain_Anterior_cingulate_cortex_BA24_NPC.TAK_tacedinaline_2.0um_6h	-0.106002	0.0991076	149	0.918006
GTEx_Brain_Caudate_basal_ganglia_NPC.TAK_XMD.885_0.12um_24h	-0.0901574	0.0992942	205	0.918006
GTEx_Brain_Caudate_basal_ganglia_NPC.TAK_SAR.245409_0.37um_24h	-0.0904732	0.098507	205	0.918006
GTEx_Brain_Caudate_basal_ganglia_NPC.TAK_I.BET.151_10.0um_24h	-0.0902803	0.0989873	205	0.918006
GTEx_Brain_Caudate_basal_ganglia_NPC.TAK_chelerythrine_0.12um_24h	-0.0897147	0.100405	205	0.918006
GTEx_Brain_Caudate_basal_ganglia_NPC.TAK_SYK.inhibitor_10.0um_24h	-0.090288	0.0989682	205	0.918006
GTEx_Brain_Cerebellar_Hemisphere_NPC.TAK_BIX.02189_0.37um_24h	-0.0801861	0.0996071	258	0.918006
GTEx_Brain_Cerebellum_NPC.TAK_OSI.930_3.33um_24h	-0.0677949	0.100005	359	0.918006
GTEx_Brain_Cerebellum_NPC.TAK_GNF.2_0.37um_24h	-0.0680061	0.0993041	359	0.918006
GTEx_Brain_Cerebellum_NPC.TAK_serdemetan_0.12um_24h	-0.068133	0.098885	359	0.918006
GTEx_Brain_Cerebellum_NPC.TAK_epz.5676_10.0um_6h.2	-0.0679896	0.0993588	359	0.918006
GTEx_Brain_Cortex_NPC.TAK_quizartinib_0.37um_24h	-0.0852988	0.0987126	230	0.918006
GTEx_Brain_Cortex_NPC.TAK_Gossypetin_10.0um_6h.1	-0.0852845	0.0987503	230	0.918006
GTEx_Brain_Frontal_Cortex_BA9_NPC.TAK_tivozanib_10.0um_24h	-0.0991577	0.0991355	170	0.918006
GTEx_Brain_Frontal_Cortex_BA9_NPC.TAK_mocetinostat_0.04um_24h	-0.098624	0.100354	170	0.918006
GTEx_Brain_Hypothalamus_NPC.TAK_tie2.kinase.inhibitor_10.0um_24h	-0.118718	0.0992312	119	0.918006
GTEx_Brain_Hypothalamus_NPC.TAK_4.5.6.7.tetrabromobenzotriazole_25.0um_6h.1	-0.118665	0.0993329	119	0.918006
GTEx_Brain_Hypothalamus_NPC.TAK_tacrolimus_10.0um_6h.1	-0.117981	0.100642	119	0.918006
GTEx_Brain_Nucleus_accumbens_basal_ganglia_NPC.TAK_BS.181_0.12um_24h	-0.0965642	0.0998776	178	0.918006
GTEx_Brain_Putamen_basal_ganglia_NPC.TAK_XMD.885_0.04um_24h	-0.102749	0.0987317	159	0.918006
GTEx_Brain_Putamen_basal_ganglia_NPC.TAK_CGP.60474_0.37um_24h	-0.102105	0.100153	159	0.918006
GTEx_Small_Intestine_Terminal_Ileum_AGS_PP.30_10É M_6h	-0.104504	0.100046	152	0.918006
GTEx_Small_Intestine_Terminal_Ileum_AGS_menadione_10É M_6h	-0.104389	0.100295	152	0.918006
GTEx_Colon_Sigmoid_CL34_BAX.channel.blocker_10É M_6h	-0.0759743	0.0985126	290	0.918006
GTEx_Colon_Sigmoid_CL34_CI.976_80É M_6h	-0.0753091	0.100493	290	0.918006
GTEx_Colon_Sigmoid_HCT116_GSK.2334470_100nM_6h	-0.0754869	0.0999611	290	0.918006
GTEx_Colon_Sigmoid_HCT116_curcumin_50É M_6h	-0.0754039	0.100209	290	0.918006
GTEx_Colon_Transverse_HCT116_bisindolylmaleimide_10É M_6h	-0.0741923	0.100018	300	0.918006
GTEx_Colon_Sigmoid_HT115_prostaglandin.a1_1É M_6h	-0.0754312	0.100128	290	0.918006
GTEx_Colon_Transverse_HT115_fumonisin.b1_100É M_6h	-0.0742091	0.0999668	300	0.918006
GTEx_Colon_Transverse_HT115_PTB1_10É M_6h	-0.0746712	0.0985696	300	0.918006
GTEx_Colon_Transverse_HT115_DG.041_40É M_6h	-0.0739962	0.100615	300	0.918006
GTEx_Small_Intestine_Terminal_Ileum_HT115_DL.PDMP_60É M_6h	-0.104666	0.099696	152	0.918006
GTEx_Colon_Sigmoid_HT29_ouabain_10É M_6h.1	-0.0758605	0.0988495	290	0.918006
GTEx_Colon_Sigmoid_HT29_loxapine_10É M_6h	-0.0757343	0.099224	290	0.918006
GTEx_Colon_Sigmoid_HT29_BRD.K28452084_10É M_24h	-0.0752693	0.100613	290	0.918006
GTEx_Colon_Sigmoid_HT29_BRD.K60571253_10É M_24h	-0.0756194	0.0995658	290	0.918006
GTEx_Colon_Sigmoid_HT29_BRD.A83802330_10É M_6h	-0.0754486	0.100075	290	0.918006
GTEx_Colon_Sigmoid_HT29_BRD.A94570195_10É M_6h	-0.0753791	0.100283	290	0.918006
GTEx_Colon_Sigmoid_HT29_doxorubicin_10É M_6h.2	-0.0752579	0.100647	290	0.918006
GTEx_Colon_Sigmoid_HT29_pirarubicin_10É M_6h	-0.0754747	0.0999975	290	0.918006
GTEx_Colon_Sigmoid_HT29_BRD.K31755488_5É M_24h	-0.0755743	0.0997004	290	0.918006
GTEx_Colon_Sigmoid_HT29_BRD.K72282141_5É M_24h	-0.0757423	0.0992002	290	0.918006
GTEx_Colon_Sigmoid_HT29_BRD.K24112840_5É M_24h	-0.0756606	0.0994431	290	0.918006
GTEx_Colon_Sigmoid_HT29_BRD.K56764633_5É M_24h	-0.0758215	0.098965	290	0.918006
GTEx_Colon_Sigmoid_HT29_BRD.K95487462_5É M_24h	-0.0758766	0.0988017	290	0.918006
GTEx_Colon_Sigmoid_HT29_BRD.K89087272_5É M_24h	-0.0756611	0.0994417	290	0.918006
GTEx_Colon_Sigmoid_HT29_BRD.K12729417_5É M_24h	-0.0752625	0.100633	290	0.918006
GTEx_Colon_Sigmoid_HT29_BRD.K12912249_5É M_24h	-0.0753934	0.100241	290	0.918006
GTEx_Colon_Sigmoid_HT29_BRD.K56395592_5É M_24h	-0.0758895	0.0987635	290	0.918006
GTEx_Colon_Sigmoid_HT29_BRD.K77877235_5É M_24h	-0.0755111	0.0998887	290	0.918006
GTEx_Colon_Sigmoid_HT29_BRD.K74318028_10É M_24h	-0.0752664	0.100622	290	0.918006
GTEx_Colon_Sigmoid_HT29_COL.3_3É M_24h.1	-0.0759852	0.0984804	290	0.918006
GTEx_Colon_Transverse_HT29_zoxazolamine_10É M_6h	-0.0744262	0.0993086	300	0.918006
GTEx_Colon_Transverse_HT29_cyclopiazonic.acid_10É M_6h	-0.0746464	0.0986441	300	0.918006
GTEx_Colon_Transverse_HT29_oxprenolol_10É M_6h	-0.0740146	0.100559	300	0.918006
GTEx_Colon_Transverse_HT29_ephedrine..racemic._10É M_6h	-0.0740692	0.100393	300	0.918006
GTEx_Colon_Transverse_HT29_piribedil_10É M_6h	-0.0742658	0.0997944	300	0.918006
GTEx_Colon_Transverse_HT29_BRD.K11778076_10É M_6h	-0.0746862	0.0985244	300	0.918006
GTEx_Colon_Transverse_HT29_fluperlapine_10É M_6h	-0.0743711	0.0994753	300	0.918006
GTEx_Colon_Transverse_HT29_SPB02137_10É M_6h	-0.0742595	0.0998135	300	0.918006
GTEx_Colon_Transverse_HT29_urapidil_10É M_6h	-0.0744321	0.0992907	300	0.918006
GTEx_Colon_Transverse_HT29_BRD.K64508546_5É M_24h	-0.0741652	0.1001	300	0.918006
GTEx_Colon_Transverse_HT29_BRD.K12559526_5É M_24h	-0.0742061	0.0999759	300	0.918006
GTEx_Colon_Transverse_HT29_BRD.K73388067_5É M_24h	-0.0743932	0.0994083	300	0.918006
GTEx_Colon_Transverse_HT29_BRD.K37299375_5É M_24h	-0.074147	0.100156	300	0.918006
GTEx_Colon_Transverse_HT29_BRD.K54432046_5É M_24h	-0.0741755	0.100069	300	0.918006
GTEx_Colon_Transverse_HT29_BRD.K51394868_5É M_24h	-0.0741134	0.100258	300	0.918006
GTEx_Colon_Transverse_HT29_BRD.K06745755_5É M_24h	-0.0740542	0.100438	300	0.918006
GTEx_Colon_Transverse_HT29_wortmannin_10É M_24h.10	-0.0742652	0.0997963	300	0.918006
GTEx_Colon_Transverse_HT29_geldanamycin_10É M_24h.17	-0.0747019	0.0984773	300	0.918006
GTEx_Colon_Transverse_HT29_BRD.K44802037_5É M_24h	-0.0746031	0.0987746	300	0.918006
GTEx_Colon_Transverse_HT29_BRD.K03515135_5É M_24h	-0.0740017	0.100598	300	0.918006
GTEx_Colon_Transverse_HT29_BRD.K43212439_5É M_24h	-0.073996	0.100616	300	0.918006
GTEx_Colon_Transverse_HT29_BRD.K93185112_5É M_24h	-0.0743327	0.0995915	300	0.918006
GTEx_Colon_Transverse_HT29_geldanamycin_1É M_24h.1	-0.0744777	0.099153	300	0.918006
GTEx_Small_Intestine_Terminal_Ileum_HT29_BNTX_10É M_24h	-0.104637	0.0997587	152	0.918006
GTEx_Small_Intestine_Terminal_Ileum_HT29_ABT.751_10É M_24h	-0.104827	0.0993497	152	0.918006
GTEx_Small_Intestine_Terminal_Ileum_HT29_BRD.K92317137_10É M_24h	-0.105008	0.0989602	152	0.918006
GTEx_Small_Intestine_Terminal_Ileum_HT29_BRD.K41240505_10É M_6h	-0.105105	0.0987512	152	0.918006
GTEx_Small_Intestine_Terminal_Ileum_HT29_BRD.K85580279_10É M_6h	-0.104803	0.099401	152	0.918006
GTEx_Small_Intestine_Terminal_Ileum_HT29_BRD.K12168891_10É M_6h	-0.104543	0.0999618	152	0.918006
GTEx_Small_Intestine_Terminal_Ileum_HT29_azelastine_10É M_6h	-0.104712	0.0995962	152	0.918006
GTEx_Small_Intestine_Terminal_Ileum_HT29_cycloserine..d._10É M_6h	-0.104331	0.100421	152	0.918006
GTEx_Small_Intestine_Terminal_Ileum_HT29_EI.247_10É M_6h	-0.104273	0.100547	152	0.918006
GTEx_Small_Intestine_Terminal_Ileum_HT29_radicicol_10É M_6h	-0.104758	0.0994969	152	0.918006
GTEx_Small_Intestine_Terminal_Ileum_HT29_ER.27319_10É M_6h	-0.104762	0.0994894	152	0.918006
GTEx_Small_Intestine_Terminal_Ileum_HT29_BRD.K24149610_5É M_24h	-0.105122	0.0987146	152	0.918006
GTEx_Small_Intestine_Terminal_Ileum_HT29_BRD.K42361507_5É M_24h	-0.104306	0.100476	152	0.918006
GTEx_Small_Intestine_Terminal_Ileum_HT29_BRD.K56366698_5É M_24h	-0.104495	0.100065	152	0.918006
GTEx_Small_Intestine_Terminal_Ileum_HT29_BRD.K61793536_5É M_24h	-0.105016	0.0989416	152	0.918006
GTEx_Small_Intestine_Terminal_Ileum_HT29_BRD.K02315839_5É M_24h	-0.104513	0.100026	152	0.918006
GTEx_Small_Intestine_Terminal_Ileum_HT29_BRD.K22932079_5É M_24h	-0.104825	0.0993533	152	0.918006
GTEx_Small_Intestine_Terminal_Ileum_HT29_BRD.K34502913_5É M_24h	-0.105099	0.0987653	152	0.918006
GTEx_Small_Intestine_Terminal_Ileum_HT29_BRD.K46661156_5É M_24h	-0.105141	0.0986739	152	0.918006
GTEx_Small_Intestine_Terminal_Ileum_HT29_BRD.K42605282_5É M_24h	-0.104625	0.0997845	152	0.918006
GTEx_Small_Intestine_Terminal_Ileum_HT29_BRD.K33380066_5É M_24h	-0.104225	0.100651	152	0.918006
GTEx_Small_Intestine_Terminal_Ileum_HT29_BRD.K46746428_5É M_24h	-0.10441	0.10025	152	0.918006
GTEx_Small_Intestine_Terminal_Ileum_HT29_BRD.K52643239_5É M_24h	-0.104567	0.0999101	152	0.918006
GTEx_Small_Intestine_Terminal_Ileum_HT29_BRD.K95553255_5É M_24h	-0.104847	0.0993055	152	0.918006
GTEx_Small_Intestine_Terminal_Ileum_HT29_BRD.K19011062_10É M_24h	-0.104999	0.0989783	152	0.918006
GTEx_Small_Intestine_Terminal_Ileum_HT29_SJB.shh.31_1É M_24h	-0.104295	0.100499	152	0.918006
GTEx_Small_Intestine_Terminal_Ileum_HT29_doxorubicin_10É M_24h.1	-0.104299	0.100491	152	0.918006
GTEx_Colon_Sigmoid_HT29_withaferin.a_0.04um_24h	-0.0753229	0.100452	290	0.918006
GTEx_Colon_Sigmoid_HT29_JWE.035_1.11um_24h	-0.0756338	0.099523	290	0.918006
GTEx_Colon_Sigmoid_HT29_ZD.7114_10.0um_24h	-0.0759498	0.0985851	290	0.918006
GTEx_Colon_Sigmoid_HT29_MG.132_20.0um_24h.34	-0.0757126	0.0992884	290	0.918006
GTEx_Colon_Sigmoid_HT29_trimipramine_0.12um_24h	-0.075752	0.0991713	290	0.918006
GTEx_Colon_Sigmoid_HT29_estradiol_0.37um_24h	-0.0752678	0.100617	290	0.918006
GTEx_Colon_Sigmoid_HT29_sulbutiamine_10.0um_24h	-0.0755151	0.099877	290	0.918006
GTEx_Colon_Sigmoid_HT29_nepafenac_0.04um_24h	-0.0753557	0.100354	290	0.918006
GTEx_Colon_Sigmoid_HT29_moclobemide_0.37um_24h	-0.0752641	0.100628	290	0.918006
GTEx_Colon_Sigmoid_HT29_dronedarone_0.04um_24h	-0.0754709	0.100009	290	0.918006
GTEx_Colon_Sigmoid_HT29_anandamide_0.12um_24h	-0.0754341	0.100119	290	0.918006
GTEx_Colon_Sigmoid_HT29_ambroxol_0.12um_24h	-0.0753174	0.100468	290	0.918006
GTEx_Colon_Sigmoid_HT29_OTS.167_3.33um_24h.1	-0.0753667	0.100321	290	0.918006
GTEx_Colon_Sigmoid_HT29_EMD.53998_0.04um_24h	-0.0754426	0.100093	290	0.918006
GTEx_Colon_Sigmoid_HT29_SB.939_0.37um_24h.1	-0.0754868	0.0999615	290	0.918006
GTEx_Colon_Sigmoid_HT29_entinostat_1.11um_24h.1	-0.0758526	0.0988728	290	0.918006
GTEx_Colon_Sigmoid_HT29_tolvaptan_0.12um_24h	-0.0759284	0.0986483	290	0.918006
GTEx_Colon_Sigmoid_HT29_LY.2157299_10.0um_24h	-0.0753149	0.100476	290	0.918006
GTEx_Colon_Transverse_HT29_AZD.8055_0.37um_24h	-0.0743844	0.099435	300	0.918006
GTEx_Colon_Transverse_HT29_XMD.1150_1.11um_24h	-0.0741303	0.100206	300	0.918006
GTEx_Colon_Transverse_HT29_A.66_0.37um_24h	-0.0743151	0.099645	300	0.918006
GTEx_Colon_Transverse_HT29_CGP.60474_10.0um_24h.2	-0.0745943	0.098801	300	0.918006
GTEx_Colon_Transverse_HT29_NVP.TAE226_1.11um_24h	-0.0744861	0.0991276	300	0.918006
GTEx_Colon_Transverse_HT29_dabrafenib_0.37um_24h	-0.0745225	0.0990175	300	0.918006
GTEx_Colon_Transverse_HT29_RAF.265_10.0um_24h	-0.0745083	0.0990604	300	0.918006
GTEx_Colon_Transverse_HT29_dolutegravir_0.04um_24h	-0.0744949	0.099101	300	0.918006
GTEx_Colon_Transverse_HT29_chenodiol_0.37um_24h	-0.0742036	0.0999834	300	0.918006
GTEx_Colon_Transverse_HT29_lisofylline_1.11um_24h	-0.0740317	0.100507	300	0.918006
GTEx_Colon_Transverse_HT29_loperamide_0.37um_24h	-0.0746325	0.098686	300	0.918006
GTEx_Colon_Transverse_HT29_tecastemizole_0.12um_24h	-0.0741109	0.100265	300	0.918006
GTEx_Colon_Transverse_HT29_T.5224_0.12um_24h	-0.074364	0.0994969	300	0.918006
GTEx_Colon_Transverse_HT29_binimetinib_10.0um_24h	-0.0746096	0.0987549	300	0.918006
GTEx_Colon_Transverse_HT29_D.serine_10.0um_24h	-0.0744327	0.0992887	300	0.918006
GTEx_Colon_Transverse_HT29_metoclopramide_0.12um_24h	-0.0746138	0.0987425	300	0.918006
GTEx_Colon_Transverse_HT29_alvocidib_1.11um_24h.1	-0.0740763	0.100371	300	0.918006
GTEx_Colon_Transverse_HT29_AZD.8931_0.37um_24h	-0.0744003	0.0993868	300	0.918006
GTEx_Small_Intestine_Terminal_Ileum_HT29_AZ.628_3.33um_24h	-0.104321	0.100443	152	0.918006
GTEx_Small_Intestine_Terminal_Ileum_HT29_MLN.8054_0.37um_24h	-0.104389	0.100295	152	0.918006
GTEx_Small_Intestine_Terminal_Ileum_HT29_bortezomib_20.0um_24h	-0.104334	0.100415	152	0.918006
GTEx_Small_Intestine_Terminal_Ileum_HT29_torasemide_1.11um_24h	-0.104571	0.0999007	152	0.918006
GTEx_Small_Intestine_Terminal_Ileum_HT29_tofacitinib_10.0um_24h	-0.104499	0.100058	152	0.918006
GTEx_Small_Intestine_Terminal_Ileum_HT29_salvinorin.a_3.33um_24h	-0.105093	0.0987768	152	0.918006
GTEx_Small_Intestine_Terminal_Ileum_HT29_bortezomib_20.0um_24h.47	-0.104846	0.0993092	152	0.918006
GTEx_Small_Intestine_Terminal_Ileum_HT29_fingolimod_1.11um_24h	-0.104748	0.099519	152	0.918006
GTEx_Small_Intestine_Terminal_Ileum_HT29_bortezomib_20.0um_24h.106	-0.104851	0.0992981	152	0.918006
GTEx_Small_Intestine_Terminal_Ileum_HT29_bortezomib_20.0um_24h.115	-0.104863	0.0992724	152	0.918006
GTEx_Small_Intestine_Terminal_Ileum_HT29_bortezomib_20.0um_24h.132	-0.104888	0.0992173	152	0.918006
GTEx_Small_Intestine_Terminal_Ileum_HT29_Y.27152_0.04um_24h	-0.104235	0.10063	152	0.918006
GTEx_Small_Intestine_Terminal_Ileum_HT29_MK.2461_0.12um_24h	-0.105191	0.0985676	152	0.918006
GTEx_Small_Intestine_Terminal_Ileum_HT29_fomocaine_3.33um_24h	-0.104377	0.100321	152	0.918006
GTEx_Small_Intestine_Terminal_Ileum_HT29_dehydroepiandrosterone_1.11um_24h	-0.105153	0.0986487	152	0.918006
GTEx_Small_Intestine_Terminal_Ileum_HT29_nilotinib_0.12um_24h.1	-0.105204	0.0985389	152	0.918006
GTEx_Small_Intestine_Terminal_Ileum_HT29_CGS.20625_3.33um_24h	-0.104468	0.100125	152	0.918006
GTEx_Small_Intestine_Terminal_Ileum_HT29_SNX.2112_1.11um_24h	-0.104916	0.0991585	152	0.918006
GTEx_Small_Intestine_Terminal_Ileum_HT29_acexamic.acid_1.11um_24h	-0.104732	0.0995538	152	0.918006
GTEx_Small_Intestine_Terminal_Ileum_HT29_anidulafungin_0.12um_24h	-0.104254	0.100588	152	0.918006
GTEx_Small_Intestine_Terminal_Ileum_HT29_bortezomib_20.0um_24h.300	-0.105155	0.098645	152	0.918006
GTEx_Small_Intestine_Terminal_Ileum_HT29_felbinac_0.37um_24h	-0.104671	0.0996849	152	0.918006
GTEx_Small_Intestine_Terminal_Ileum_HT29_oseltamivir.carboxylate_0.04um_24h	-0.104459	0.100143	152	0.918006
GTEx_Colon_Sigmoid_LOVO_BRD.A81936046_10É M_6h	-0.0754691	0.100014	290	0.918006
GTEx_Colon_Transverse_LOVO_GMX.1778_100nM_6h	-0.0742504	0.0998412	300	0.918006
GTEx_Colon_Transverse_LOVO_BRD.K56477805_10É M_6h	-0.0741267	0.100217	300	0.918006
GTEx_Colon_Transverse_LOVO_BRD.K81647657_10É M_6h	-0.0744852	0.0991302	300	0.918006
GTEx_Colon_Sigmoid_MDST8_ARG.CSC.91_10É M_6h	-0.0757523	0.0991706	290	0.918006
GTEx_Colon_Transverse_MDST8_troglitazone_10É M_6h	-0.0741288	0.100211	300	0.918006
GTEx_Small_Intestine_Terminal_Ileum_MDST8_SID.26681509_90É M_6h	-0.105067	0.0988333	152	0.918006
GTEx_Small_Intestine_Terminal_Ileum_MDST8_GMX.1778_100nM_6h	-0.105196	0.0985572	152	0.918006
GTEx_Colon_Sigmoid_NCIH508_zileuton_100É M_6h	-0.0754548	0.100057	290	0.918006
GTEx_Colon_Transverse_NCIH508_bortezomib_10nM_6h	-0.0741811	0.100052	300	0.918006
GTEx_Colon_Transverse_RKO_tamoxifen_30É M_6h	-0.0745423	0.0989578	300	0.918006
GTEx_Colon_Transverse_RKO_parthenolide_10É M_6h	-0.0742652	0.0997964	300	0.918006
GTEx_Small_Intestine_Terminal_Ileum_RKO_CHEMBL.1222381_80É M_6h	-0.104249	0.100599	152	0.918006
GTEx_Colon_Transverse_SNU1040_temozolomide_10É M_6h	-0.0741583	0.100121	300	0.918006
GTEx_Colon_Sigmoid_SNUC4_atorvastatin_10É M_6h	-0.0756574	0.0994526	290	0.918006
GTEx_Colon_Transverse_SNUC4_niguldipine_10É M_6h	-0.0741068	0.100278	300	0.918006
GTEx_Colon_Transverse_SNUC4_PT.630_10É M_6h	-0.0746195	0.0987251	300	0.918006
GTEx_Small_Intestine_Terminal_Ileum_SNUC4_NSC.632839_10É M_6h	-0.105027	0.0989198	152	0.918006
GTEx_Colon_Sigmoid_SW480_tolazamide_10É M_6h	-0.0759878	0.0984727	290	0.918006
GTEx_Colon_Sigmoid_SW480_FTI.276_10É M_6h	-0.0753738	0.100299	290	0.918006
GTEx_Colon_Transverse_SW480_manumycin.a_10É M_6h	-0.0743093	0.0996625	300	0.918006
GTEx_Colon_Transverse_SW620_arachidonyl.trifluoro.methane_80É M_6h	-0.0743779	0.0994548	300	0.918006
GTEx_Colon_Transverse_SW948_narciclasine_10É M_6h	-0.0746587	0.098607	300	0.918006
GTEx_Small_Intestine_Terminal_Ileum_SW948_narciclasine_10É M_6h	-0.105141	0.0986741	152	0.918006
GTEx_Cells_EBV-transformed_lymphocytes_CD34_I.BET.151_1.11um_24h	-0.103967	0.0997181	154	0.918006
GTEx_Spleen_CD34_OTS.167_0.37um_24h	-0.0797563	0.10038	259	0.918006
GTEx_Spleen_CD34_JNJ.38877605_0.37um_24h	-0.0800768	0.0994757	259	0.918006
GTEx_Spleen_CD34_dasatinib_1.11um_24h.2	-0.0804521	0.098424	259	0.918006
GTEx_Whole_Blood_HL60_geldanamycin_10É M_6h	-0.0633042	0.0993182	414	0.918006
GTEx_Cells_EBV-transformed_lymphocytes_JURKAT_BRD.K00640357_3É M_6h	-0.10371	0.100278	154	0.918006
GTEx_Cells_EBV-transformed_lymphocytes_JURKAT_NVP.BGJ398_0.04um_24h	-0.103564	0.100596	154	0.918006
GTEx_Spleen_JURKAT_ALW.II.49.7_1.11um_24h	-0.0797477	0.100405	259	0.918006
GTEx_Spleen_JURKAT_tyrphostin.AG.1478_0.37um_24h	-0.0801809	0.0991831	259	0.918006
GTEx_Whole_Blood_JURKAT_A.66_10.0um_24h	-0.0634362	0.0988503	414	0.918006
GTEx_Whole_Blood_JURKAT_SAR.245409_1.11um_24h	-0.0630188	0.100336	414	0.918006
GTEx_Whole_Blood_JURKAT_HG.9.91.01_10.0um_24h	-0.0629601	0.100546	414	0.918006
GTEx_Spleen_NOMO1_tyrphostin.1_10É M_6h	-0.0800977	0.0994169	259	0.918006
GTEx_Spleen_NOMO1_AZD.8055_10É M_6h	-0.0797202	0.100483	259	0.918006
GTEx_Spleen_PL21_AZD.8055_10É M_6h	-0.0797417	0.100422	259	0.918006
GTEx_Whole_Blood_PL21_ABT.737_10É M_6h	-0.0635404	0.0984818	414	0.918006
GTEx_Cells_EBV-transformed_lymphocytes_SKM1_trichostatin.a_10É M_6h	-0.104441	0.0986915	154	0.918006
GTEx_Spleen_SKM1_mesoridazine_10É M_6h	-0.0803464	0.0987194	259	0.918006
GTEx_Spleen_SKM1_CHEMBL.374350_10É M_6h	-0.0798981	0.0999795	259	0.918006
GTEx_Whole_Blood_SKM1_PP.30_10É M_6h	-0.0634932	0.0986487	414	0.918006
GTEx_Whole_Blood_SKM1_TH02453.036.P1_10É M_6h	-0.0633893	0.0990165	414	0.918006
GTEx_Whole_Blood_SKM1_cytarabine_10É M_6h	-0.0629875	0.100448	414	0.918006
GTEx_Whole_Blood_U266_COL.3_10É M_24h	-0.063493	0.0986493	414	0.918006
GTEx_Spleen_U937_BRD.A74382794_10É M_6h	-0.079871	0.100056	259	0.918006
GTEx_Whole_Blood_U937_geldanamycin_3É M_24h	-0.0631495	0.0998692	414	0.918006
GTEx_Whole_Blood_U937_tyrphostin.AG.1478_60É M_6h	-0.0635486	0.0984527	414	0.918006
GTEx_Spleen_WSUDLCL2_auranofin_10É M_6h	-0.0804395	0.0984592	259	0.918006
GTEx_Spleen_WSUDLCL2_BI.2536_10É M_6h	-0.0799934	0.0997105	259	0.918006
GTEx_Liver_HEPG2_BRD.K16604360_10É M_6h	-0.0966436	0.0984212	180	0.918006
GTEx_Liver_HEPG2_KU.C104220_10É M_6h	-0.0961252	0.0996332	180	0.918006
GTEx_Liver_HEPG2_F.1566.0341_10É M_6h.1	-0.0962002	0.0994571	180	0.918006
GTEx_Liver_HEPG2_vincristine_10É M_6h	-0.0961642	0.0995417	180	0.918006
GTEx_Liver_HEPG2_carbamazepine_10É M_6h.1	-0.0961097	0.0996696	180	0.918006
GTEx_Liver_HEPG2_flufenamic.acid_10É M_6h	-0.0961385	0.0996019	180	0.918006
GTEx_Liver_HEPG2_BRD.K42006476_10É M_6h	-0.0965027	0.0987496	180	0.918006
GTEx_Liver_HEPG2_SA.247615_10É M_6h	-0.0958699	0.100234	180	0.918006
GTEx_Liver_HEPG2_phorbol.myristate.acetate_10É M_6h	-0.0961107	0.0996673	180	0.918006
GTEx_Liver_HEPG2_BRD.K98948170_3.7É M_24h	-0.0963526	0.0991001	180	0.918006
GTEx_Liver_HEPG2_WZ.3105_3.33um_24h	-0.0958308	0.100326	180	0.918006
GTEx_Liver_HEPG2_linifanib_0.37um_24h	-0.0957676	0.100475	180	0.918006
GTEx_Liver_HEPG2_Y.39983_1.11um_24h	-0.0957413	0.100538	180	0.918006
GTEx_Liver_HEPG2_CTB_3.33um_24h	-0.0958328	0.100321	180	0.918006
GTEx_Liver_HEPG2_GSK.J2_0.04um_24h	-0.0961251	0.0996335	180	0.918006
GTEx_Liver_HEPG2_MLN.8054_3.33um_24h	-0.0958236	0.100343	180	0.918006
GTEx_Liver_HUH7_ellipticine_10É M_24h	-0.0962671	0.0993003	180	0.918006
GTEx_Liver_HUH7_BRD.A11731846_10É M_6h	-0.0961456	0.0995851	180	0.918006
GTEx_Liver_PHH_cetirizine_10É M_24h	-0.0964451	0.098884	180	0.918006
GTEx_Liver_PHH_candesartan.cilextil_10É M_24h	-0.0965984	0.0985266	180	0.918006
GTEx_Liver_PHH_vinpocetine_10É M_24h	-0.0962774	0.0992761	180	0.918006
GTEx_Liver_PHH_RS.100329_10É M_24h	-0.0962609	0.0993149	180	0.918006
GTEx_Lung_A549_ZK.756326_10É M_6h	-0.0589962	0.100611	471	0.918006
GTEx_Lung_A549_manumycin.a_10É M_6h	-0.0593545	0.0992469	471	0.918006
GTEx_Lung_A549_BRD.K70503895_10É M_6h	-0.0590065	0.100571	471	0.918006
GTEx_Lung_A549_VU.0424182.2_10É M_6h	-0.059411	0.099033	471	0.918006
GTEx_Lung_A549_cediranib_10É M_6h	-0.0592581	0.0996125	471	0.918006
GTEx_Lung_A549_geldanamycin_10É M_6h.11	-0.0594433	0.0989109	471	0.918006
GTEx_Lung_A549_beta.CCP_10É M_6h	-0.0591327	0.10009	471	0.918006
GTEx_Lung_A549_MDL.72832_10É M_24h	-0.0593521	0.099256	471	0.918006
GTEx_Lung_A549_digitoxin_10É M_6h	-0.0593009	0.0994501	471	0.918006
GTEx_Lung_A549_BRD.K40185230_5É M_24h	-0.0593965	0.099088	471	0.918006
GTEx_Lung_A549_BRD.K97939101_5É M_24h	-0.0595009	0.0986937	471	0.918006
GTEx_Lung_A549_BRD.K98437249_5É M_24h	-0.0594001	0.0990745	471	0.918006
GTEx_Lung_A549_BRD.K03817886_5É M_24h	-0.0589969	0.100608	471	0.918006
GTEx_Lung_A549_BRD.K66035321_5É M_24h	-0.0590855	0.10027	471	0.918006
GTEx_Lung_A549_BRD.K25096430_5É M_24h	-0.0595404	0.0985448	471	0.918006
GTEx_Lung_A549_BRD.K55875111_5É M_24h	-0.0591222	0.10013	471	0.918006
GTEx_Lung_A549_BRD.K17139153_5É M_24h	-0.0595339	0.098569	471	0.918006
GTEx_Lung_A549_BRD.K52831370_5É M_24h	-0.0590177	0.100529	471	0.918006
GTEx_Lung_A549_BRD.M54407015_5É M_24h	-0.0592398	0.099682	471	0.918006
GTEx_Lung_A549_BRD.K46732958_5É M_24h	-0.0593835	0.0991371	471	0.918006
GTEx_Lung_A549_BRD.K55149044_5É M_24h	-0.0590693	0.100332	471	0.918006
GTEx_Lung_A549_BRD.K89499048_5É M_24h	-0.059078	0.100298	471	0.918006
GTEx_Lung_A549_BRD.K12912249_5É M_24h	-0.0590372	0.100454	471	0.918006
GTEx_Lung_A549_BRD.K57691575_5É M_24h	-0.0590527	0.100395	471	0.918006
GTEx_Lung_A549_BRD.K27671514_5É M_24h	-0.0591439	0.100047	471	0.918006
GTEx_Lung_A549_BRD.K91224798_5É M_24h	-0.0594322	0.0989531	471	0.918006
GTEx_Lung_A549_BRD.K03610256_5É M_24h	-0.0593987	0.0990796	471	0.918006
GTEx_Lung_A549_BRD.K16034108_10É M_24h	-0.0590173	0.10053	471	0.918006
GTEx_Lung_A549_vorinostat_3É M_6h	-0.0594551	0.0988663	471	0.918006
GTEx_Lung_A549_DL.PDMP_10nM_6h.1	-0.0591289	0.100104	471	0.918006
GTEx_Lung_A549_geldanamycin_3É M_24h.5	-0.0595165	0.0986347	471	0.918006
GTEx_Lung_A549_trichostatin.a_10É M_24h.32	-0.0593082	0.0994224	471	0.918006
GTEx_Lung_A549_COL.3_500nM_6h	-0.0594399	0.0989239	471	0.918006
GTEx_Lung_A549_staurosporine_10É M_24h.2	-0.0593927	0.0991024	471	0.918006
GTEx_Lung_A549_l.buthionine.sulfoximine_10nM_6h	-0.0592636	0.0995917	471	0.918006
GTEx_Lung_A549_AZ.628_10.0um_24h	-0.0591961	0.0998483	471	0.918006
GTEx_Lung_A549_epz.5676_10.0um_6h.1	-0.0594535	0.0988724	471	0.918006
GTEx_Lung_A549_roscovitine_10.0um_6h.1	-0.0592001	0.0998331	471	0.918006
GTEx_Lung_CORL23_piperlongumine_10É M_6h	-0.0592344	0.0997026	471	0.918006
GTEx_Lung_HCC515_trichostatin.a_10É M_24h	-0.0590757	0.100307	471	0.918006
GTEx_Lung_HCC515_piretanide_10É M_6h	-0.0592506	0.099641	471	0.918006
GTEx_Lung_HCC515_vorinostat_10É M_6h.1	-0.0591087	0.100181	471	0.918006
GTEx_Lung_HCC515_BRD.K54906270_10É M_24h	-0.0592648	0.099587	471	0.918006
GTEx_Lung_HCC515_sulfinpyrazone_10É M_6h	-0.059123	0.100127	471	0.918006
GTEx_Lung_HCC515_aminoindazole_10É M_6h	-0.0589971	0.100608	471	0.918006
GTEx_Lung_HCC515_BRD.U86222656_10É M_6h	-0.059031	0.100478	471	0.918006
GTEx_Lung_HCC515_BRD.K96787835_10É M_6h	-0.0590026	0.100586	471	0.918006
GTEx_Lung_HCC515_BRD.K61894884_10É M_24h	-0.0593562	0.0992407	471	0.918006
GTEx_Lung_HCC515_KIN001.260_1.11um_24h	-0.0591542	0.100008	471	0.918006
GTEx_Lung_NCIH1836_gemcitabine_100nM_6h	-0.0590347	0.100464	471	0.918006
GTEx_Lung_NCIH596_9.methyl.5H.6.thia.4.5.diaza.chrysene.6.6.dioxide_10É M_6h	-0.059309	0.0994193	471	0.918006
GTEx_Lung_SKLU1_evodiamine_10É M_6h	-0.059364	0.099211	471	0.918006
GTEx_Lung_SKLU1_amiodarone_10É M_6h	-0.0594446	0.0989063	471	0.918006
GTEx_Lung_T3M10_CI.976_80É M_6h	-0.0592223	0.0997486	471	0.918006
GTEx_Cells_Transformed_fibroblasts_A673_isoliquiritigenin_10É M_6h	-0.0574714	0.0999819	499	0.918006
GTEx_Muscle_Skeletal_A673_KO.143_40É M_6h	-0.0576786	0.0989468	500	0.918006
GTEx_Muscle_Skeletal_A673_pyrvinium.pamoate_10É M_6h	-0.057613	0.0992023	500	0.918006
GTEx_Cells_Transformed_fibroblasts_SKB_ON.01910_10É M_24h	-0.0576024	0.0994695	499	0.918006
GTEx_Cells_Transformed_fibroblasts_SKB_trapidil_10É M_24h	-0.057612	0.0994319	499	0.918006
GTEx_Muscle_Skeletal_SKB_fluvoxamine_10É M_24h	-0.0572815	0.100502	500	0.918006
GTEx_Cells_Transformed_fibroblasts_SKL.C_PF.04217903_0.12um_24h	-0.0578068	0.0986735	499	0.918006
GTEx_Cells_Transformed_fibroblasts_SKL.C_BMS.777607_0.12um_24h	-0.0573524	0.100449	499	0.918006
GTEx_Cells_Transformed_fibroblasts_SKL.C_SB.939_1.11um_24h	-0.057821	0.0986186	499	0.918006
GTEx_Cells_Transformed_fibroblasts_SKL.C_belinostat_10.0um_24h	-0.0576555	0.0992622	499	0.918006
GTEx_Ovary_OV7_maraviroc_10É M_6h	-0.105331	0.100543	149	0.918006
GTEx_Ovary_OV7_DL.PDMP_60É M_6h	-0.105521	0.100136	149	0.918006
GTEx_Ovary_RMUGS_BRD.K05402890_500nM_6h	-0.105683	0.0997878	149	0.918006
GTEx_Ovary_RMUGS_phloretin_100É M_6h	-0.105998	0.0991163	149	0.918006
GTEx_Ovary_TYKNU_MST.312_10É M_6h	-0.105307	0.100595	149	0.918006
GTEx_Ovary_TYKNU_vemurafenib_10É M_6h	-0.105596	0.0999742	149	0.918006
GTEx_Ovary_TYKNU_BRD.K78716413_10É M_6h	-0.105754	0.0996366	149	0.918006
GTEx_Pancreas_YAPC_abiraterone.acetate_0.12um_24h	-0.0714351	0.100184	323	0.918006
GTEx_Pancreas_YAPC_nepafenac_0.37um_24h	-0.0713936	0.100315	323	0.918006
GTEx_Pancreas_YAPC_pramipexole_10.0um_24h	-0.0713143	0.100566	323	0.918006
GTEx_Pancreas_YAPC_epitiostanol_1.11um_24h	-0.0717558	0.0991748	323	0.918006
GTEx_Pancreas_YAPC_dexniguldipine_0.37um_24h	-0.0713095	0.100581	323	0.918006
GTEx_Pancreas_YAPC_rifaximin_0.12um_24h	-0.0715645	0.0997757	323	0.918006
GTEx_Pancreas_YAPC_refametinib_1.11um_24h	-0.0716599	0.0994757	323	0.918006
GTEx_Pancreas_YAPC_candesartan_0.37um_24h	-0.0717309	0.0992527	323	0.918006
GTEx_Pancreas_YAPC_clenbuterol_0.37um_24h	-0.0713655	0.100404	323	0.918006
GTEx_Pancreas_YAPC_lamotrigine_10.0um_24h	-0.0716833	0.0994022	323	0.918006
GTEx_Pancreas_YAPC_netupitant_1.11um_24h	-0.0718071	0.0990139	323	0.918006
GTEx_Pancreas_YAPC_pirfenidone_0.04um_24h	-0.071573	0.099749	323	0.918006
GTEx_Prostate_LNCAP_AZD.8055_0.04um_3h	-0.11087	0.100243	135	0.918006
GTEx_Prostate_PC3_vorinostat_10É M_24h.2	-0.111097	0.0997801	135	0.918006
GTEx_Prostate_PC3_MG.132_10É M_6h	-0.110995	0.0999888	135	0.918006
GTEx_Prostate_PC3_BRD.K06436323_10É M_6h	-0.110673	0.100647	135	0.918006
GTEx_Prostate_PC3_BRD.A36275421_10É M_6h.1	-0.11079	0.100407	135	0.918006
GTEx_Prostate_PC3_K784.3188_10É M_6h	-0.111032	0.0999137	135	0.918006
GTEx_Prostate_PC3_belinostat_10É M_24h	-0.110973	0.100034	135	0.918006
GTEx_Prostate_PC3_BRD.K61359235_10É M_24h	-0.111046	0.0998844	135	0.918006
GTEx_Prostate_PC3_wortmannin_10É M_24h.14	-0.111612	0.0987364	135	0.918006
GTEx_Prostate_PC3_BRD.K42541148_10É M_6h	-0.110958	0.100063	135	0.918006
GTEx_Prostate_PC3_XMD.16144_10É M_6h	-0.11157	0.0988202	135	0.918006
GTEx_Prostate_PC3_BRD.A70311631_10É M_6h	-0.111017	0.0999441	135	0.918006
GTEx_Prostate_PC3_EMF.bca1.16_10É M_6h	-0.111312	0.0993439	135	0.918006
GTEx_Prostate_PC3_UTMB.00530_10É M_6h	-0.110924	0.100133	135	0.918006
GTEx_Prostate_PC3_trichostatin.a_10É M_6h.19	-0.111324	0.0993191	135	0.918006
GTEx_Prostate_PC3_cilnidipine_10É M_24h.1	-0.110878	0.100228	135	0.918006
GTEx_Prostate_PC3_chlormadinone_10É M_24h	-0.110949	0.100083	135	0.918006
GTEx_Prostate_PC3_fluticasone_10É M_6h.2	-0.11118	0.0996114	135	0.918006
GTEx_Prostate_PC3_BRD.K08266813_5É M_24h	-0.111178	0.0996164	135	0.918006
GTEx_Prostate_PC3_BRD.K74121411_5É M_24h	-0.110922	0.100138	135	0.918006
GTEx_Prostate_PC3_BRD.K29426933_5É M_24h	-0.11169	0.0985788	135	0.918006
GTEx_Prostate_PC3_BRD.K91868345_5É M_24h	-0.111585	0.0987901	135	0.918006
GTEx_Prostate_PC3_BRD.K47228813_5É M_24h	-0.110669	0.100654	135	0.918006
GTEx_Prostate_PC3_BRD.K75265760_5É M_24h	-0.111663	0.098633	135	0.918006
GTEx_Prostate_PC3_BRD.K09780243_5É M_24h	-0.111566	0.0988301	135	0.918006
GTEx_Prostate_PC3_BRD.K66750772_5É M_24h	-0.111588	0.0987857	135	0.918006
GTEx_Prostate_PC3_BRD.K67015214_5É M_24h	-0.11078	0.100427	135	0.918006
GTEx_Prostate_PC3_BRD.K75744810_5É M_24h	-0.110946	0.100088	135	0.918006
GTEx_Prostate_PC3_BRD.K63628486_5É M_24h	-0.110961	0.100058	135	0.918006
GTEx_Prostate_PC3_BRD.K00403046_5É M_24h	-0.111107	0.0997602	135	0.918006
GTEx_Prostate_PC3_BRD.K05335890_5É M_24h	-0.111456	0.0990521	135	0.918006
GTEx_Prostate_PC3_BRD.K80674743_5É M_24h	-0.110816	0.100355	135	0.918006
GTEx_Prostate_PC3_BRD.K37650321_10É M_24h	-0.110978	0.100024	135	0.918006
GTEx_Prostate_PC3_fulvestrant_1É M_6h.1	-0.111775	0.0984067	135	0.918006
GTEx_Prostate_PC3_wortmannin_100nM_24h.4	-0.110919	0.100143	135	0.918006
GTEx_Prostate_PC3_BRD.K27064849_10É M_6h	-0.111404	0.0991581	135	0.918006
GTEx_Prostate_PC3_BRD.K43683841_10É M_6h	-0.111411	0.0991433	135	0.918006
GTEx_Prostate_PC3_BRD.K48835133_10É M_24h	-0.111318	0.0993312	135	0.918006
GTEx_Prostate_PC3_BRD.K75856618_10É M_6h	-0.111388	0.0991905	135	0.918006
GTEx_Prostate_PC3_entinostat_10É M_24h.2	-0.111373	0.0992202	135	0.918006
GTEx_Prostate_PC3_enalapril_1nM_6h	-0.111568	0.0988251	135	0.918006
GTEx_Prostate_PC3_pentoxifylline_100nM_6h	-0.110751	0.100487	135	0.918006
GTEx_Prostate_PC3_vemurafenib_0.12um_24h	-0.111408	0.0991482	135	0.918006
GTEx_Prostate_PC3_JW55_0.37um_24h	-0.111592	0.0987758	135	0.918006
GTEx_Prostate_PC3_Y.27632_1.11um_24h	-0.111509	0.0989435	135	0.918006
GTEx_Prostate_PC3_aurora.a.inhibitor.i_10.0um_24h	-0.111758	0.0984411	135	0.918006
GTEx_Prostate_PC3_norfloxacin_1.11um_24h	-0.111088	0.0998	135	0.918006
GTEx_Prostate_PC3_busulfan_3.33um_24h	-0.111388	0.0991905	135	0.918006
GTEx_Prostate_PC3_ifenprodil_10.0um_24h	-0.111088	0.0998	135	0.918006
GTEx_Prostate_PC3_pentobarbital_0.04um_24h	-0.111673	0.0986133	135	0.918006
GTEx_Prostate_PC3_halofantrine_0.37um_24h	-0.111697	0.0985641	135	0.918006
GTEx_Prostate_PC3_bitopertin_0.37um_24h	-0.111697	0.0985641	135	0.918006
GTEx_Prostate_PC3_vardenafil_0.37um_24h	-0.111319	0.099329	135	0.918006
GTEx_Prostate_PC3_guanadrel_0.04um_24h	-0.110961	0.100058	135	0.918006
GTEx_Prostate_PC3_gemcitabine_1.11um_24h	-0.110722	0.100547	135	0.918006
GTEx_Prostate_PC3_tirasemtiv_0.04um_24h	-0.111253	0.0994627	135	0.918006
GTEx_Prostate_PC3_moxifloxacin_0.37um_24h	-0.111109	0.0997553	135	0.918006
GTEx_Prostate_PC3_vicriviroc_1.11um_24h	-0.111139	0.0996957	135	0.918006
GTEx_Prostate_PC3_3.deazaadenosine_0.37um_24h	-0.110734	0.100522	135	0.918006
GTEx_Prostate_PC3_xaliproden_10.0um_24h	-0.111102	0.0997702	135	0.918006
GTEx_Prostate_PC3_triamterene_1.11um_24h	-0.111322	0.0993241	135	0.918006
GTEx_Prostate_VCAP_ST.91_10É M_24h	-0.1112	0.0995717	135	0.918006
GTEx_Prostate_VCAP_BP.554_10É M_24h	-0.110834	0.100317	135	0.918006
GTEx_Prostate_VCAP_fasudil_10É M_24h	-0.111078	0.0998198	135	0.918006
GTEx_Prostate_VCAP_fexaramine_10É M_6h	-0.110985	0.100009	135	0.918006
GTEx_Prostate_VCAP_RG.14620_10É M_24h	-0.111302	0.0993637	135	0.918006
GTEx_Prostate_VCAP_leucodin_10É M_6h	-0.11107	0.0998347	135	0.918006
GTEx_Prostate_VCAP_BRD.K05002121_10É M_24h	-0.111344	0.0992795	135	0.918006
GTEx_Prostate_VCAP_BRD.K55612480_10É M_24h	-0.111163	0.0996461	135	0.918006
GTEx_Prostate_VCAP_BRD.K33348232_5É M_6h	-0.11118	0.0996114	135	0.918006
GTEx_Prostate_VCAP_BRD.K34787855_5É M_6h	-0.111178	0.0996164	135	0.918006
GTEx_Prostate_VCAP_BRD.K86872145_5É M_6h	-0.111205	0.0995618	135	0.918006
GTEx_Prostate_VCAP_BRD.K61070477_5É M_6h	-0.110809	0.100367	135	0.918006
GTEx_Prostate_VCAP_BRD.K87062384_5É M_6h	-0.111131	0.0997106	135	0.918006
GTEx_Prostate_VCAP_BRD.K01008530_5É M_6h	-0.110924	0.100133	135	0.918006
GTEx_Prostate_VCAP_BRD.K08585415_5É M_6h	-0.110739	0.100512	135	0.918006
GTEx_Prostate_VCAP_BRD.K54671386_5É M_6h	-0.11088	0.100223	135	0.918006
GTEx_Prostate_VCAP_BRD.K57627685_5É M_6h	-0.111063	0.0998496	135	0.918006
GTEx_Prostate_VCAP_BRD.K76510844_5É M_24h	-0.110761	0.100467	135	0.918006
GTEx_Prostate_VCAP_BRD.K34829873_5É M_6h	-0.110717	0.100557	135	0.918006
GTEx_Prostate_VCAP_BRD.K13515789_5É M_6h	-0.111438	0.0990889	135	0.918006
GTEx_Prostate_VCAP_BRD.K14228330_5É M_6h	-0.11104	0.0998963	135	0.918006
GTEx_Prostate_VCAP_BRD.K62724755_5É M_6h	-0.111344	0.0992795	135	0.918006
GTEx_Prostate_VCAP_BRD.K89255395_5É M_6h	-0.110941	0.100098	135	0.918006
GTEx_Prostate_VCAP_BRD.K36232819_5É M_6h	-0.111088	0.0998	135	0.918006
GTEx_Prostate_VCAP_BRD.K67328514_5É M_6h	-0.110966	0.100048	135	0.918006
GTEx_Prostate_VCAP_BRD.K93763482_5É M_6h	-0.110836	0.100312	135	0.918006
GTEx_Prostate_VCAP_BRD.K53665713_5É M_24h	-0.111131	0.0997106	135	0.918006
GTEx_Prostate_VCAP_BRD.K89109315_5É M_6h	-0.111239	0.0994924	135	0.918006
GTEx_Prostate_VCAP_BRD.K90613621_5É M_6h	-0.111092	0.09979	135	0.918006
GTEx_Prostate_VCAP_BRD.K16636143_5É M_6h	-0.110909	0.100163	135	0.918006
GTEx_Prostate_VCAP_BRD.K27843502_5É M_24h	-0.11089	0.100203	135	0.918006
GTEx_Prostate_VCAP_BRD.K42001678_5É M_24h	-0.110888	0.100208	135	0.918006
GTEx_Prostate_VCAP_BRD.K41539131_5É M_24h	-0.110853	0.100278	135	0.918006
GTEx_Prostate_VCAP_BRD.K61683215_5É M_6h	-0.110731	0.100527	135	0.918006
GTEx_Prostate_VCAP_BRD.K40098720_5É M_6h	-0.11069	0.100612	135	0.918006
GTEx_Prostate_VCAP_SA.1459291_5É M_6h	-0.111644	0.0986724	135	0.918006
GTEx_Prostate_VCAP_BRD.K83859302_5É M_6h	-0.110946	0.100088	135	0.918006
GTEx_Prostate_VCAP_BRD.K47303556_5É M_24h	-0.111653	0.0986527	135	0.918006
GTEx_Prostate_VCAP_BRD.K17565092_5É M_24h	-0.111734	0.0984903	135	0.918006
GTEx_Prostate_VCAP_BRD.K21642343_5É M_24h	-0.111495	0.0989729	135	0.918006
GTEx_Prostate_VCAP_BRD.K66866904_5É M_24h	-0.111485	0.0989926	135	0.918006
GTEx_Prostate_VCAP_BRD.K31367750_10É M_24h	-0.110912	0.100158	135	0.918006
GTEx_Prostate_VCAP_BRD.K06361641_10É M_24h	-0.111358	0.0992512	135	0.918006
GTEx_Prostate_VCAP_BRD.K07508147_10É M_6h	-0.111578	0.0988054	135	0.918006
GTEx_Prostate_VCAP_BRD.K31697605_10É M_24h	-0.111453	0.0990571	135	0.918006
GTEx_Prostate_VCAP_BRD.K34174785_10É M_24h	-0.111102	0.0997699	135	0.918006
GTEx_Prostate_VCAP_BRD.K86182839_10É M_24h	-0.110925	0.10013	135	0.918006
GTEx_Skin_Not_Sun_Exposed_Suprapubic_A375_parthenolide_10É M_24h	-0.0603947	0.100238	451	0.918006
GTEx_Skin_Not_Sun_Exposed_Suprapubic_A375_BRD.K07521754_10É M_6h	-0.0604155	0.10016	451	0.918006
GTEx_Skin_Not_Sun_Exposed_Suprapubic_A375_ondansetron_10É M_6h.1	-0.0608327	0.0986125	451	0.918006
GTEx_Skin_Not_Sun_Exposed_Suprapubic_A375_NVP.TAE684_10É M_6h.1	-0.0604963	0.0998592	451	0.918006
GTEx_Skin_Not_Sun_Exposed_Suprapubic_A375_pergolide_10É M_6h.2	-0.0606023	0.0994649	451	0.918006
GTEx_Skin_Not_Sun_Exposed_Suprapubic_A375_JLK.6_10É M_6h	-0.0606058	0.099452	451	0.918006
GTEx_Skin_Not_Sun_Exposed_Suprapubic_A375_AG.592_10É M_6h	-0.0603442	0.100426	451	0.918006
GTEx_Skin_Not_Sun_Exposed_Suprapubic_A375_diphenyleneiodonium_10É M_6h	-0.0605637	0.0996085	451	0.918006
GTEx_Skin_Not_Sun_Exposed_Suprapubic_A375_BRD.K26835110_5É M_24h	-0.0604683	0.0999634	451	0.918006
GTEx_Skin_Not_Sun_Exposed_Suprapubic_A375_BRD.K37847786_5É M_24h	-0.0604722	0.099949	451	0.918006
GTEx_Skin_Not_Sun_Exposed_Suprapubic_A375_BRD.K38498572_5É M_24h	-0.060521	0.0997671	451	0.918006
GTEx_Skin_Not_Sun_Exposed_Suprapubic_A375_BRD.K96006237_5É M_24h	-0.0607877	0.0987786	451	0.918006
GTEx_Skin_Not_Sun_Exposed_Suprapubic_A375_BRD.K75732649_5É M_24h	-0.0603616	0.100362	451	0.918006
GTEx_Skin_Not_Sun_Exposed_Suprapubic_A375_BRD.K88282487_5É M_24h	-0.0602974	0.100601	451	0.918006
GTEx_Skin_Not_Sun_Exposed_Suprapubic_A375_BRD.K96552587_5É M_24h	-0.0606284	0.0993683	451	0.918006
GTEx_Skin_Not_Sun_Exposed_Suprapubic_A375_BRD.K59765229_5É M_24h	-0.0605291	0.0997372	451	0.918006
GTEx_Skin_Not_Sun_Exposed_Suprapubic_A375_BRD.K80150641_5É M_24h	-0.0607069	0.0990773	451	0.918006
GTEx_Skin_Not_Sun_Exposed_Suprapubic_A375_BRD.K74043769_10É M_24h	-0.0604021	0.10021	451	0.918006
GTEx_Skin_Not_Sun_Exposed_Suprapubic_A375_BRD.K23564937_10É M_24h	-0.0607054	0.099083	451	0.918006
GTEx_Skin_Not_Sun_Exposed_Suprapubic_A375_BRD.K61001510_10É M_24h	-0.0605223	0.0997622	451	0.918006
GTEx_Skin_Not_Sun_Exposed_Suprapubic_A375_trichostatin.a_3.33É M_24h	-0.0606964	0.0991162	451	0.918006
GTEx_Skin_Not_Sun_Exposed_Suprapubic_A375_crizotinib_0.12É M_24h	-0.060472	0.0999496	451	0.918006
GTEx_Skin_Not_Sun_Exposed_Suprapubic_A375_AZD.1152HQPA_100nM_6h	-0.0604925	0.0998731	451	0.918006
GTEx_Skin_Sun_Exposed_Lower_leg_A375_escitalopram_10É M_6h	-0.0542869	0.0997918	560	0.918006
GTEx_Skin_Sun_Exposed_Lower_leg_A375_cyclopiazonic.acid_10É M_24h	-0.0541197	0.100487	560	0.918006
GTEx_Skin_Sun_Exposed_Lower_leg_A375_LY.2183240_10É M_24h	-0.0543905	0.0993632	560	0.918006
GTEx_Skin_Sun_Exposed_Lower_leg_A375_BRD.K63770300_10É M_24h	-0.0543777	0.0994159	560	0.918006
GTEx_Skin_Sun_Exposed_Lower_leg_A375_trichostatin.a_10É M_6h.4	-0.0545436	0.0987318	560	0.918006
GTEx_Skin_Sun_Exposed_Lower_leg_A375_FU.JMBII113B_10É M_6h	-0.0542158	0.100087	560	0.918006
GTEx_Skin_Sun_Exposed_Lower_leg_A375_BRD.K49712247_10É M_24h	-0.0541093	0.100531	560	0.918006
GTEx_Skin_Sun_Exposed_Lower_leg_A375_trichostatin.a_10É M_6h.8	-0.0544637	0.0990606	560	0.918006
GTEx_Skin_Sun_Exposed_Lower_leg_A375_clobenpropit_10É M_6h.1	-0.0542813	0.0998152	560	0.918006
GTEx_Skin_Sun_Exposed_Lower_leg_A375_piceatannol_10É M_6h.1	-0.0540919	0.100603	560	0.918006
GTEx_Skin_Sun_Exposed_Lower_leg_A375_BRD.K55210983_5É M_24h	-0.0543005	0.0997357	560	0.918006
GTEx_Skin_Sun_Exposed_Lower_leg_A375_BRD.K60170940_5É M_24h	-0.0541788	0.100241	560	0.918006
GTEx_Skin_Sun_Exposed_Lower_leg_A375_BRD.K49283005_5É M_24h	-0.0545444	0.0987285	560	0.918006
GTEx_Skin_Sun_Exposed_Lower_leg_A375_BRD.K71855031_5É M_24h	-0.0544407	0.0991558	560	0.918006
GTEx_Skin_Sun_Exposed_Lower_leg_A375_trichostatin.a_10É M_24h.8	-0.054341	0.0995678	560	0.918006
GTEx_Skin_Sun_Exposed_Lower_leg_A375_BRD.K55992427_5É M_24h	-0.0540917	0.100604	560	0.918006
GTEx_Skin_Sun_Exposed_Lower_leg_A375_BRD.K69682028_5É M_24h	-0.0544879	0.0989611	560	0.918006
GTEx_Skin_Sun_Exposed_Lower_leg_A375_avrainvillamide.analog.4_1.11É M_24h	-0.0545911	0.0985363	560	0.918006
GTEx_Skin_Not_Sun_Exposed_Suprapubic_A375_PF.477736_3.33um_24h	-0.060289	0.100633	451	0.918006
GTEx_Skin_Not_Sun_Exposed_Suprapubic_A375_SGI.1776_10.0um_24h	-0.0607538	0.0989037	451	0.918006
GTEx_Skin_Not_Sun_Exposed_Suprapubic_A375_entinostat_3.33um_24h	-0.0608019	0.0987259	451	0.918006
GTEx_Skin_Not_Sun_Exposed_Suprapubic_A375_VE.821_10.0um_24h	-0.0606137	0.0994226	451	0.918006
GTEx_Skin_Not_Sun_Exposed_Suprapubic_A375_bosutinib_10.0um_24h.1	-0.0603527	0.100395	451	0.918006
GTEx_Skin_Not_Sun_Exposed_Suprapubic_A375_bortezomib_20.0um_24h.37	-0.0602848	0.100649	451	0.918006
GTEx_Skin_Not_Sun_Exposed_Suprapubic_A375_bortezomib_20.0um_24h.54	-0.0603804	0.100291	451	0.918006
GTEx_Skin_Not_Sun_Exposed_Suprapubic_A375_MG.132_20.0um_24h.56	-0.0605388	0.0997011	451	0.918006
GTEx_Skin_Not_Sun_Exposed_Suprapubic_A375_amineptine_10.0um_24h	-0.0607565	0.0988939	451	0.918006
GTEx_Skin_Not_Sun_Exposed_Suprapubic_A375_nefazodone_3.33um_24h	-0.0606418	0.0993186	451	0.918006
GTEx_Skin_Not_Sun_Exposed_Suprapubic_A375_epitiostanol_0.04um_24h	-0.0607421	0.0989471	451	0.918006
GTEx_Skin_Not_Sun_Exposed_Suprapubic_A375_climbazole_0.37um_24h	-0.0603653	0.100348	451	0.918006
GTEx_Skin_Not_Sun_Exposed_Suprapubic_A375_MG.132_20.0um_24h.144	-0.0603768	0.100305	451	0.918006
GTEx_Skin_Not_Sun_Exposed_Suprapubic_A375_lonafarnib_0.04um_24h	-0.0607034	0.0990901	451	0.918006
GTEx_Skin_Not_Sun_Exposed_Suprapubic_A375_romidepsin_0.37um_24h	-0.0607948	0.0987523	451	0.918006
GTEx_Skin_Not_Sun_Exposed_Suprapubic_A375_clindamycin_0.04um_24h	-0.0604878	0.0998908	451	0.918006
GTEx_Skin_Not_Sun_Exposed_Suprapubic_A375_bortezomib_20.0um_24h.201	-0.060571	0.0995814	451	0.918006
GTEx_Skin_Not_Sun_Exposed_Suprapubic_A375_darunavir_0.04um_24h	-0.0607151	0.0990469	451	0.918006
GTEx_Skin_Not_Sun_Exposed_Suprapubic_A375_dehydroepiandrosterone_0.12um_24h	-0.0604306	0.100104	451	0.918006
GTEx_Skin_Not_Sun_Exposed_Suprapubic_A375_bromocriptine_0.37um_24h	-0.0608669	0.0984864	451	0.918006
GTEx_Skin_Not_Sun_Exposed_Suprapubic_A375_SB.939_3.33um_24h.1	-0.0606031	0.0994621	451	0.918006
GTEx_Skin_Not_Sun_Exposed_Suprapubic_A375_CP.724714_0.04um_24h.1	-0.0606754	0.0991941	451	0.918006
GTEx_Skin_Not_Sun_Exposed_Suprapubic_A375_azithromycin_1.11um_24h	-0.0605177	0.0997794	451	0.918006
GTEx_Skin_Not_Sun_Exposed_Suprapubic_A375_honokiol_3.33um_24h	-0.0604558	0.10001	451	0.918006
GTEx_Skin_Not_Sun_Exposed_Suprapubic_A375_MG.132_20.0um_24h.277	-0.0607145	0.099049	451	0.918006
GTEx_Skin_Not_Sun_Exposed_Suprapubic_A375_O6.benzylguanine_1.11um_24h	-0.0602921	0.100621	451	0.918006
GTEx_Skin_Not_Sun_Exposed_Suprapubic_A375_MG.132_20.0um_24h.299	-0.0606885	0.0991453	451	0.918006
GTEx_Skin_Sun_Exposed_Lower_leg_A375_PD.123319_0.12um_24h	-0.0543839	0.0993902	560	0.918006
GTEx_Skin_Sun_Exposed_Lower_leg_A375_AZD.1208_0.04um_24h	-0.0541802	0.100235	560	0.918006
GTEx_Skin_Sun_Exposed_Lower_leg_A375_nitrendipine_10.0um_24h	-0.054559	0.0986684	560	0.918006
GTEx_Skin_Sun_Exposed_Lower_leg_A375_bardoxolone.methyl_1.11um_24h	-0.0545057	0.0988878	560	0.918006
GTEx_Skin_Sun_Exposed_Lower_leg_A375_LCL.161_10.0um_24h	-0.0542672	0.0998735	560	0.918006
GTEx_Skin_Sun_Exposed_Lower_leg_A375_olprinone_0.37um_24h	-0.0545213	0.0988233	560	0.918006
GTEx_Skin_Sun_Exposed_Lower_leg_A375_dalfampridine_10.0um_24h	-0.0546068	0.0984719	560	0.918006
GTEx_Skin_Sun_Exposed_Lower_leg_A375_trifluoperazine_10.0um_24h	-0.054579	0.098586	560	0.918006
GTEx_Skin_Sun_Exposed_Lower_leg_A375_2..5..dideoxyadenosine_1.11um_24h	-0.0542124	0.100101	560	0.918006
GTEx_Skin_Sun_Exposed_Lower_leg_A375_midostaurin_3.33um_24h	-0.0545015	0.0989051	560	0.918006
GTEx_Skin_Sun_Exposed_Lower_leg_A375_colchicine_10.0um_24h	-0.0542005	0.100151	560	0.918006
GTEx_Skin_Sun_Exposed_Lower_leg_A375_manumycin.a_3.33um_24h	-0.0541419	0.100395	560	0.918006
GTEx_Skin_Sun_Exposed_Lower_leg_A375_acrivastine_0.12um_24h	-0.0545509	0.0987018	560	0.918006
GTEx_Skin_Sun_Exposed_Lower_leg_A375_trifluridine_3.33um_24h	-0.0544395	0.0991608	560	0.918006
GTEx_Skin_Sun_Exposed_Lower_leg_A375_nefiracetam_0.37um_24h	-0.0545302	0.0987869	560	0.918006
GTEx_Skin_Sun_Exposed_Lower_leg_A375_dolastatin.10_0.37um_24h	-0.0545489	0.0987099	560	0.918006
GTEx_Skin_Sun_Exposed_Lower_leg_A375_sildenafil_1.11um_24h	-0.0542743	0.0998442	560	0.918006
GTEx_Skin_Sun_Exposed_Lower_leg_A375_AVL.292_3.33um_24h	-0.0540834	0.100638	560	0.918006
GTEx_Skin_Sun_Exposed_Lower_leg_A375_droperidol_0.12um_24h	-0.0543727	0.0994365	560	0.918006
GTEx_Skin_Not_Sun_Exposed_Suprapubic_SKMEL1_BRD.A12083771_10É M_6h	-0.0608541	0.0985335	451	0.918006
GTEx_Uterus_HEC108_trifluoperazine_10É M_6h	-0.122558	0.0989876	112	0.918006
GTEx_Uterus_HELA_tracazolate_3.33um_24h	-0.122456	0.0991768	112	0.918006
GTEx_Uterus_HELA_donitriptan_1.11um_24h	-0.122631	0.0988538	112	0.918006
GTEx_Uterus_HELA_mestranol_0.12um_24h	-0.121939	0.100134	112	0.918006
GTEx_Uterus_HELA_ticlopidine_0.04um_24h	-0.122468	0.0991531	112	0.918006
GTEx_Uterus_HELA_vilazodone_0.04um_24h	-0.121691	0.100596	112	0.918006
GTEx_Uterus_HELA_zonisamide_3.33um_24h	-0.122289	0.0994847	112	0.918006
GTEx_Uterus_HELA_varenicline_1.11um_24h	-0.121806	0.100381	112	0.918006
GTEx_Uterus_HELA_VTP.27999_0.12um_24h	-0.12284	0.0984689	112	0.918006
GTEx_Uterus_HELA_bepotastine_0.04um_24h	-0.122787	0.0985665	112	0.918006
GTEx_Uterus_HELA_acenocoumarol_1.11um_24h	-0.121792	0.100408	112	0.918006
GTEx_Uterus_HELA_ingenol.mebutate_0.37um_24h	-0.122272	0.0995163	112	0.918006
GTEx_Skin_Not_Sun_Exposed_Suprapubic_A375_VU.0415010_10É M_24h	-0.0602818	0.10066	451	0.918034
GTEx_Brain_Nucleus_accumbens_basal_ganglia_NEU_MG.132_10É M_24h	-0.096221	0.100683	178	0.918037
GTEx_Brain_Hippocampus_NPC.TAK_GSK.J1_0.04um_24h	-0.114584	0.100696	126	0.918037
GTEx_Colon_Transverse_HT29_BRD.K17116894_5É M_24h	-0.0739712	0.100692	300	0.918037
GTEx_Small_Intestine_Terminal_Ileum_HT29_SCH.442416_10É M_6h	-0.104219	0.100666	152	0.918037
GTEx_Colon_Transverse_HT29_PD.0325901_0.37um_24h	-0.0739607	0.100724	300	0.918037
GTEx_Colon_Transverse_HT29_buspirone_1.11um_24h	-0.0739636	0.100715	300	0.918037
GTEx_Colon_Transverse_HT29_PF.562271_10.0um_24h.1	-0.0739663	0.100707	300	0.918037
GTEx_Colon_Transverse_HT29_relcovaptan_1.11um_24h	-0.0739681	0.100701	300	0.918037
GTEx_Small_Intestine_Terminal_Ileum_HT29_MG.132_20.0um_24h.286	-0.104212	0.100681	152	0.918037
GTEx_Small_Intestine_Terminal_Ileum_SW620_m.3M3FBS_80É M_6h	-0.104195	0.100718	152	0.918037
GTEx_Spleen_PL21_nicardipine_10É M_6h	-0.0796367	0.10072	259	0.918037
GTEx_Cells_EBV-transformed_lymphocytes_WSUDLCL2_JZL.184_10É M_6h	-0.103503	0.100729	154	0.918037
GTEx_Liver_PHH_TTNPB_10É M_24h	-0.0956662	0.100715	180	0.918037
GTEx_Liver_PHH_guanfacine_10É M_24h	-0.0956775	0.100688	180	0.918037
GTEx_Lung_A549_vorinostat_10É M_24h.11	-0.0589759	0.100688	471	0.918037
GTEx_Lung_A549_BRD.K07079548_10É M_24h	-0.0589778	0.100681	471	0.918037
GTEx_Prostate_PC3_BRD.K87726525_10É M_24h	-0.110649	0.100697	135	0.918037
GTEx_Prostate_PC3_telmesteine_0.37um_24h	-0.110663	0.100666	135	0.918037
GTEx_Skin_Not_Sun_Exposed_Suprapubic_A375_BRD.K68085828_5É M_24h	-0.0602692	0.100707	451	0.918037
GTEx_Skin_Sun_Exposed_Lower_leg_A375_spironolactone_10É M_6h	-0.0540621	0.100727	560	0.918037
GTEx_Skin_Sun_Exposed_Lower_leg_A375_cyproterone.acetate_10.0um_24h	-0.0540693	0.100697	560	0.918037
GTEx_Skin_Sun_Exposed_Lower_leg_A375_epinephrine_10.0um_24h	-0.0540674	0.100705	560	0.918037
GTEx_Uterus_HELA_colchicine_10.0um_24h	-0.121623	0.100723	112	0.918037
GTEx_Muscle_Skeletal_SKB_SC.9_10É M_24h	-0.0572201	0.100744	500	0.918122
GTEx_Prostate_VCAP_BRD.K87361616_5É M_24h	-0.110627	0.100742	135	0.918122
GTEx_Colon_Transverse_HT29_rilpivirine_3.33um_24h	-0.0739525	0.100749	300	0.918137
GTEx_Prostate_PC3_MG.132_20.0um_24h.149	-0.110622	0.100752	135	0.918138
GTEx_Brain_Cerebellum_NEU_HO.013_10É M_24h	-0.0675685	0.10076	359	0.918145
GTEx_Brain_Anterior_cingulate_cortex_BA24_NPC_glimepiride_10É M_24h.1	-0.105232	0.100757	149	0.918145
GTEx_Colon_Sigmoid_SNUC4_cucurbitacin.i_10É M_6h	-0.0752188	0.100764	290	0.918145
GTEx_Prostate_PC3_BRD.K61442593_10É M_6h	-0.110617	0.100762	135	0.918145
GTEx_Brain_Putamen_basal_ganglia_MNEU.E_ibrutinib_0.04um_24h	-0.101819	0.100786	159	0.918187
GTEx_Brain_Caudate_basal_ganglia_NPC_mitoxantrone_10.0um_24h	-0.0895691	0.100773	205	0.918187
GTEx_Small_Intestine_Terminal_Ileum_HT29_MG.132_20.0um_24h.205	-0.104164	0.100785	152	0.918187
GTEx_Lung_HCC15_AM.580_10É M_6h	-0.0589513	0.100783	471	0.918187
GTEx_Cells_Transformed_fibroblasts_SKB_practolol_10É M_24h	-0.0572694	0.100776	499	0.918187
GTEx_Skin_Not_Sun_Exposed_Suprapubic_A375_BRD.K71932341_5É M_24h	-0.060248	0.100787	451	0.918187
GTEx_Prostate_VCAP_BRD.K86693846_5É M_6h	-0.110602	0.100792	135	0.918205
GTEx_Adipose_Subcutaneous_ASC_BRD.K19166598_10É M_24h	-0.057195	0.100843	500	0.918236
GTEx_Adipose_Visceral_Omentum_ASC_BRD.K68548958_3.33um_24h	-0.0659994	0.100817	376	0.918236
GTEx_Adipose_Subcutaneous_ASC.C_JWE.035_1.11um_24h	-0.0571991	0.100827	500	0.918236
GTEx_Breast_Mammary_Tissue_MCF7_oxfendazole_0.37um_24h	-0.0749361	0.100834	292	0.918236
GTEx_Colon_Transverse_HT29_amisulpride_10É M_6h	-0.0739261	0.10083	300	0.918236
GTEx_Small_Intestine_Terminal_Ileum_HT29_LY.2090314_0.12um_24h	-0.10414	0.100837	152	0.918236
GTEx_Small_Intestine_Terminal_Ileum_HT29_thalidomide_0.04um_24h	-0.104138	0.100841	152	0.918236
GTEx_Colon_Transverse_RKO_temsirolimus_10É M_6h	-0.0739317	0.100812	300	0.918236
GTEx_Whole_Blood_PL21_STK.064652_10É M_6h	-0.0628891	0.100801	414	0.918236
GTEx_Lung_A549_prednicarbate_10É M_6h	-0.0589401	0.100826	471	0.918236
GTEx_Lung_HCC515_BRD.K30779094_10É M_6h	-0.0589382	0.100833	471	0.918236
GTEx_Pancreas_YAPC_entinostat_1.11um_24h	-0.0712358	0.100815	323	0.918236
GTEx_Prostate_VCAP_BRD.K49911380_5É M_24h	-0.110579	0.100839	135	0.918236
GTEx_Prostate_VCAP_BRD.K78014537_10É M_24h.1	-0.11059	0.100817	135	0.918236
GTEx_Skin_Sun_Exposed_Lower_leg_A375_BRD.A02747686_10É M_6h	-0.0540428	0.100808	560	0.918236
GTEx_Skin_Not_Sun_Exposed_Suprapubic_A375_bortezomib_20.0um_24h.158	-0.060235	0.100836	451	0.918236
GTEx_Breast_Mammary_Tissue_HME1_selumetinib_0.12um_24h	-0.074926	0.100865	292	0.918257
GTEx_Breast_Mammary_Tissue_MCF7_BRD.K07967886_1É M_6h	-0.0749213	0.100879	292	0.918257
GTEx_Breast_Mammary_Tissue_MCF7_triamcinolone.acetonide_0.04um_24h	-0.0749297	0.100854	292	0.918257
GTEx_Brain_Cerebellum_NEU_canrenoic.acid_10É M_24h	-0.067528	0.100895	359	0.918257
GTEx_Brain_Hypothalamus_NEU_BRD.K85174275_10É M_24h	-0.117849	0.100895	119	0.918257
GTEx_Brain_Caudate_basal_ganglia_NEU_daminozide_1.11um_24h	-0.0895218	0.100892	205	0.918257
GTEx_Brain_Hypothalamus_NEU_mocetinostat_10.0um_24h	-0.117853	0.100888	119	0.918257
GTEx_Brain_Cortex_NPC_JS.K_10É M_24h	-0.0844774	0.100896	230	0.918257
GTEx_Colon_Sigmoid_HT29_BRD.K61484309_5É M_24h	-0.0751754	0.100895	290	0.918257
GTEx_Colon_Sigmoid_HT29_MK.2461_0.12um_24h	-0.0751905	0.10085	290	0.918257
GTEx_Small_Intestine_Terminal_Ileum_HT29_EMD.1214063_10.0um_24h	-0.104119	0.100881	152	0.918257
GTEx_Cells_EBV-transformed_lymphocytes_U937_BRD.A35207501_500nM_6h	-0.103431	0.100887	154	0.918257
GTEx_Liver_HEPG2_tanespimycin_10.0um_24h.1	-0.0956044	0.100861	180	0.918257
GTEx_Prostate_PC3_JTC.801_10É M_24h	-0.110562	0.100874	135	0.918257
GTEx_Prostate_PC3_ouabain_10É M_6h.2	-0.110558	0.100882	135	0.918257
GTEx_Prostate_VCAP_BRD.K60520051_5É M_6h	-0.110563	0.100872	135	0.918257
GTEx_Skin_Not_Sun_Exposed_Suprapubic_A375_bortezomib_20.0um_24h.157	-0.0602235	0.100879	451	0.918257
GTEx_Prostate_PC3_BRD.K77349332_5É M_24h	-0.110549	0.100902	135	0.918287
GTEx_Brain_Hippocampus_NEU_pregnenolone_10É M_24h.2	-0.114477	0.100907	126	0.918304
GTEx_Colon_Sigmoid_SW480_LDN.193189_10É M_6h	-0.0751705	0.10091	290	0.918304
GTEx_Adipose_Visceral_Omentum_ASC.C_bosutinib_1.11um_24h	-0.0659591	0.100955	376	0.918369
GTEx_Brain_Caudate_basal_ganglia_NPC_DMeOB_10É M_24h	-0.0894981	0.100952	205	0.918369
GTEx_Brain_Caudate_basal_ganglia_NPC_TPCA.1_0.37um_24h	-0.0895079	0.100927	205	0.918369
GTEx_Brain_Nucleus_accumbens_basal_ganglia_NPC.TAK_exifone_10.0um_6h.2	-0.0961072	0.100951	178	0.918369
GTEx_Colon_Sigmoid_HT29_PSH.021_10É M_24h	-0.0751559	0.100954	290	0.918369
GTEx_Small_Intestine_Terminal_Ileum_HT29_BRD.K51390731_5É M_24h	-0.104097	0.10093	152	0.918369
GTEx_Small_Intestine_Terminal_Ileum_HT29_LY.2784544_0.12um_24h	-0.104087	0.100952	152	0.918369
GTEx_Small_Intestine_Terminal_Ileum_HT29_MG.132_20.0um_24h.168	-0.104087	0.100952	152	0.918369
GTEx_Small_Intestine_Terminal_Ileum_HT29_bisoprolol_0.37um_24h	-0.104095	0.100933	152	0.918369
GTEx_Lung_A549_ALW.II.38.3_10É M_24h	-0.058907	0.100953	471	0.918369
GTEx_Lung_HCC515_prostaglandin.a1_10É M_6h	-0.0589084	0.100947	471	0.918369
GTEx_Pancreas_YAPC_neratinib_0.04um_24h	-0.071196	0.100941	323	0.918369
GTEx_Skin_Sun_Exposed_Lower_leg_A375_BRD.K17666351_5É M_24h	-0.0540155	0.100922	560	0.918369
GTEx_Colon_Sigmoid_HT29_WZ.3105_3.33um_24h	-0.0751541	0.100959	290	0.918373
GTEx_Liver_HEPG2_radicicol_1.11um_24h	-0.0955612	0.100964	180	0.918379
GTEx_Prostate_VCAP_BRD.K35558120_5É M_24h	-0.110517	0.100967	135	0.918379
GTEx_Skin_Not_Sun_Exposed_Suprapubic_A375_AMG.232_10.0um_24h	-0.0601995	0.100968	451	0.918379
GTEx_Adipose_Subcutaneous_ASC_UNC.0638_0.37um_24h	-0.0571594	0.100983	500	0.918446
GTEx_Brain_Hippocampus_NEU_BRD.K30126976_10É M_24h	-0.114438	0.100985	126	0.918446
GTEx_Skin_Sun_Exposed_Lower_leg_A375_BRD.A36165599_10É M_6h	-0.0540008	0.100983	560	0.918446
GTEx_Breast_Mammary_Tissue_MCF7_BRD.K19764902_5É M_24h	-0.0748215	0.10118	292	0.918468
GTEx_Breast_Mammary_Tissue_MCF7_BRD.K06891569_5É M_24h	-0.0748167	0.101195	292	0.918468
GTEx_Breast_Mammary_Tissue_MCF7_BRD.K50790730_5É M_24h	-0.0748097	0.101216	292	0.918468
GTEx_Breast_Mammary_Tissue_MCF7_BRD.K37879871_10É M_24h	-0.0748522	0.101088	292	0.918468
GTEx_Breast_Mammary_Tissue_MCF7_BRD.K62122103_10É M_6h	-0.0748508	0.101092	292	0.918468
GTEx_Breast_Mammary_Tissue_MCF7_BRD.K64024097_0.12É M_24h	-0.0748387	0.101128	292	0.918468
GTEx_Breast_Mammary_Tissue_MCF7_dilazep_1.11um_24h	-0.0748594	0.101066	292	0.918468
GTEx_Breast_Mammary_Tissue_MCF7_RS.127445_3.33um_24h	-0.074819	0.101188	292	0.918468
GTEx_Brain_Caudate_basal_ganglia_NEU_methylergometrine_10É M_24h	-0.0894274	0.101131	205	0.918468
GTEx_Brain_Caudate_basal_ganglia_NEU_BRD.K36269259_10É M_6h	-0.08941	0.101175	205	0.918468
GTEx_Brain_Cerebellum_NEU_reserpic.acid_10É M_24h	-0.0674596	0.101124	359	0.918468
GTEx_Brain_Cortex_NEU_desmethylclomipramine_10É M_6h.1	-0.0844197	0.10105	230	0.918468
GTEx_Brain_Nucleus_accumbens_basal_ganglia_NEU_BRD.K43014159_10É M_6h	-0.0960067	0.101188	178	0.918468
GTEx_Brain_Caudate_basal_ganglia_NEU_MGCD.265_10.0um_24h	-0.0894661	0.101033	205	0.918468
GTEx_Brain_Anterior_cingulate_cortex_BA24_NPC_BRD.K10421834_10É M_24h	-0.10502	0.101214	149	0.918468
GTEx_Brain_Anterior_cingulate_cortex_BA24_NPC_cholic.acid_10É M_24h.1	-0.105082	0.101081	149	0.918468
GTEx_Brain_Cerebellar_Hemisphere_NPC_U.46619_10É M_24h	-0.0796777	0.101044	258	0.918468
GTEx_Brain_Cortex_NPC_CGP.20712_10É M_24h	-0.0844132	0.101067	230	0.918468
GTEx_Brain_Cortex_NPC_mifepristone_10É M_24h.2	-0.0843718	0.101179	230	0.918468
GTEx_Brain_Frontal_Cortex_BA9_NPC_hexamethyleneamiloride_10É M_24h	-0.0982834	0.101138	170	0.918468
GTEx_Brain_Hypothalamus_NPC_CGK.733_10É M_24h	-0.117693	0.101198	119	0.918468
GTEx_Brain_Putamen_basal_ganglia_NPC_vanoxerine_10É M_24h	-0.101654	0.101155	159	0.918468
GTEx_Brain_Cerebellar_Hemisphere_NPC_mocetinostat_0.37um_24h	-0.0796361	0.101162	258	0.918468
GTEx_Brain_Cerebellum_NPC_veliparib_3.33um_24h.1	-0.0674642	0.101109	359	0.918468
GTEx_Brain_Nucleus_accumbens_basal_ganglia_NPC_CGP.60474_0.04um_24h	-0.0960668	0.101046	178	0.918468
GTEx_Brain_Anterior_cingulate_cortex_BA24_NPC.CAS9_SB.939_1.11um_24h	-0.105095	0.101052	149	0.918468
GTEx_Brain_Frontal_Cortex_BA9_NPC.TAK_chelerythrine_0.12um_24h	-0.0983284	0.101034	170	0.918468
GTEx_Brain_Putamen_basal_ganglia_NPC.TAK_A.66_0.04um_24h	-0.101628	0.101213	159	0.918468
GTEx_Colon_Sigmoid_HT29_BRD.K25624315_5É M_24h	-0.0751085	0.101096	290	0.918468
GTEx_Colon_Transverse_HT29_dihydrosamidin_10É M_6h	-0.0738318	0.101118	300	0.918468
GTEx_Colon_Transverse_HT29_BRD.K75458636_10É M_6h	-0.0738433	0.101083	300	0.918468
GTEx_Colon_Transverse_HT29_BRD.K30934336_5É M_24h	-0.0738591	0.101035	300	0.918468
GTEx_Small_Intestine_Terminal_Ileum_HT29_BRD.K75315865_10É M_24h	-0.103984	0.101176	152	0.918468
GTEx_Small_Intestine_Terminal_Ileum_HT29_BRD.K42681396_10É M_6h	-0.103996	0.101151	152	0.918468
GTEx_Small_Intestine_Terminal_Ileum_HT29_BRD.K15626512_5É M_24h	-0.104066	0.100997	152	0.918468
GTEx_Colon_Sigmoid_HT29_sarsagenin_0.02um_24h	-0.0751291	0.101034	290	0.918468
GTEx_Colon_Sigmoid_HT29_noscapine_0.12um_24h	-0.075077	0.101191	290	0.918468
GTEx_Colon_Transverse_HT29_alvespimycin_3.33um_24h	-0.0738657	0.101014	300	0.918468
GTEx_Colon_Transverse_HT29_danusertib_1.11um_24h	-0.0738295	0.101125	300	0.918468
GTEx_Colon_Transverse_HT29_kakonein_1.11um_24h	-0.0738486	0.101067	300	0.918468
GTEx_Colon_Transverse_HT29_PK.11195_10.0um_24h	-0.0738041	0.101203	300	0.918468
GTEx_Colon_Transverse_HT29_ivacaftor_0.37um_24h	-0.0738222	0.101147	300	0.918468
GTEx_Colon_Transverse_HT29_triptolide_10.0um_24h	-0.0738527	0.101054	300	0.918468
GTEx_Colon_Transverse_HT29_carbenoxolone_1.11um_24h	-0.0738242	0.101141	300	0.918468
GTEx_Small_Intestine_Terminal_Ileum_HT29_carfilzomib_0.04um_24h	-0.103979	0.101187	152	0.918468
GTEx_Colon_Transverse_NCIH508_batimastat_40É M_6h	-0.0738272	0.101132	300	0.918468
GTEx_Whole_Blood_PL21_15.delta.prostaglandin.j2_10É M_6h	-0.062792	0.10115	414	0.918468
GTEx_Lung_A549_BRD.K93899689_10É M_6h	-0.0588861	0.101033	471	0.918468
GTEx_Lung_A549_withaferin.a_10É M_6h	-0.0588736	0.101081	471	0.918468
GTEx_Lung_A549_BRD.K14415573_10É M_24h	-0.0588584	0.101139	471	0.918468
GTEx_Lung_A549_tozasertib_0.12É M_24h	-0.058841	0.101206	471	0.918468
GTEx_Lung_HCC515_cyclosporin.a_10É M_6h.1	-0.0588418	0.101203	471	0.918468
GTEx_Lung_HCC515_palbociclib_10.0um_24h	-0.0588562	0.101147	471	0.918468
GTEx_Ovary_OV7_BRD.K61053657_80É M_6h	-0.105047	0.101155	149	0.918468
GTEx_Pancreas_YAPC_piroxicam_10.0um_24h	-0.071157	0.101065	323	0.918468
GTEx_Prostate_PC3_daunorubicin_10É M_6h	-0.110441	0.101122	135	0.918468
GTEx_Prostate_PC3_BRD.K12168891_10É M_24h	-0.1104	0.101207	135	0.918468
GTEx_Prostate_PC3_BRD.K22389219_5É M_24h	-0.110502	0.100997	135	0.918468
GTEx_Prostate_PC3_BRD.K81858524_10É M_6h	-0.110492	0.101017	135	0.918468
GTEx_Prostate_PC3_nitrendipine_0.04um_24h	-0.110417	0.101172	135	0.918468
GTEx_Prostate_VCAP_brefeldin.a_100nM_6h	-0.110417	0.101172	135	0.918468
GTEx_Prostate_VCAP_BRD.K48950795_10É M_24h	-0.110451	0.101102	135	0.918468
GTEx_Prostate_VCAP_BRD.K56805970_5É M_24h	-0.110505	0.100992	135	0.918468
GTEx_Prostate_VCAP_vorinostat_30É M_24h	-0.110463	0.101077	135	0.918468
GTEx_Prostate_VCAP_BRD.K69892607_1É M_24h	-0.110411	0.101184	135	0.918468
GTEx_Skin_Not_Sun_Exposed_Suprapubic_A375_BRD.K32652655_5É M_24h	-0.0601897	0.101005	451	0.918468
GTEx_Skin_Sun_Exposed_Lower_leg_A375_BRD.K25373946_10É M_6h	-0.053987	0.101041	560	0.918468
GTEx_Skin_Sun_Exposed_Lower_leg_A375_BRD.K02242562_5É M_24h	-0.053986	0.101045	560	0.918468
GTEx_Skin_Not_Sun_Exposed_Suprapubic_A375_pinitol_0.04um_24h	-0.0601671	0.10109	451	0.918468
GTEx_Skin_Not_Sun_Exposed_Suprapubic_A375_dihydroergocristine_3.33um_24h	-0.0601647	0.101099	451	0.918468
GTEx_Skin_Sun_Exposed_Lower_leg_A375_entinostat_0.37um_24h	-0.0539848	0.101051	560	0.918468
GTEx_Skin_Sun_Exposed_Lower_leg_A375_IKK.inhibitor.X_10.0um_6h	-0.0539676	0.101122	560	0.918468
GTEx_Skin_Sun_Exposed_Lower_leg_A375_fluoxetine_1.11um_24h	-0.0539535	0.101182	560	0.918468
GTEx_Uterus_HELA_avanafil_3.33um_24h	-0.121443	0.101058	112	0.918468
GTEx_Uterus_HELA_MG.132_20.0um_24h.261	-0.121439	0.101066	112	0.918468
GTEx_Uterus_HELA_lasalocid_1.11um_24h	-0.121362	0.10121	112	0.918468
GTEx_Uterus_JHUEM2_pifithrin.alpha_70É M_6h	-0.121437	0.10107	112	0.918468
GTEx_Adipose_Subcutaneous_ASC_GSK.J1_1.11um_24h	-0.0570938	0.101243	500	0.918487
GTEx_Breast_Mammary_Tissue_MCF7_BRD.K85569074_5É M_24h	-0.0748002	0.101245	292	0.918487
GTEx_Small_Intestine_Terminal_Ileum_HT29_BRD.K32290015_5É M_24h	-0.103954	0.101243	152	0.918487
GTEx_Colon_Sigmoid_HT29_sulfasalazine_0.37um_24h	-0.0750624	0.101235	290	0.918487
GTEx_Colon_Sigmoid_HT29_triclosan_10.0um_24h	-0.0750602	0.101242	290	0.918487
GTEx_Cells_EBV-transformed_lymphocytes_WSUDLCL2_cerulenin_40É M_6h	-0.103273	0.101233	154	0.918487
GTEx_Lung_A549_F.1566.0341_10É M_24h.1	-0.0588365	0.101223	471	0.918487
GTEx_Cells_Transformed_fibroblasts_SKL_HG.9.91.01_3.33um_24h	-0.0571544	0.10123	499	0.918487
GTEx_Skin_Not_Sun_Exposed_Suprapubic_A375_MG.132_20.0um_24h.186	-0.0601291	0.101233	451	0.918487
GTEx_Breast_Mammary_Tissue_MCF7_clobetasol_10É M_6h.4	-0.0747965	0.101256	292	0.918505
GTEx_Breast_Mammary_Tissue_MCF7_BRD.K68950762_5É M_24h	-0.0747876	0.101283	292	0.918505
GTEx_Breast_Mammary_Tissue_MCF7_ACY.1215_0.04um_24h	-0.0747891	0.101279	292	0.918505
GTEx_Breast_Mammary_Tissue_MCF7_lurasidone_1.11um_24h	-0.0747952	0.10126	292	0.918505
GTEx_Brain_Cerebellar_Hemisphere_NPC_NCS.382_10É M_24h.1	-0.0795935	0.101283	258	0.918505
GTEx_Brain_Hippocampus_NPC_BRD.K00859168_10É M_24h	-0.114288	0.101283	126	0.918505
GTEx_Brain_Hippocampus_NPC_mibefradil_10É M_24h	-0.114285	0.101289	126	0.918505
GTEx_Brain_Putamen_basal_ganglia_NPC_geldanamycin_10É M_24h.3	-0.101601	0.101272	159	0.918505
GTEx_Small_Intestine_Terminal_Ileum_CL34_15.delta.prostaglandin.j2_10É M_6h	-0.103935	0.101284	152	0.918505
GTEx_Small_Intestine_Terminal_Ileum_HT29_alectinib_10.0um_24h	-0.103949	0.101254	152	0.918505
GTEx_Spleen_SKM1_prima.1.met_10É M_6h	-0.0794415	0.101275	259	0.918505
GTEx_Pancreas_YAPC_ciclesonide_0.12um_24h	-0.0710869	0.101288	323	0.918505
GTEx_Skin_Sun_Exposed_Lower_leg_A375_BRD.K25255972_5É M_24h	-0.0539338	0.101264	560	0.918505
GTEx_Uterus_HELA_bromocriptine_1.11um_24h	-0.121324	0.101282	112	0.918505
GTEx_Breast_Mammary_Tissue_HME1_GSK.J1_3.33um_24h	-0.0747811	0.101303	292	0.918538
GTEx_Breast_Mammary_Tissue_MCF7_BRD.K18814836_10É M_24h	-0.074762	0.101361	292	0.918538
GTEx_Brain_Hippocampus_NEU_ouabain_10É M_24h	-0.114252	0.101354	126	0.918538
GTEx_Brain_Hypothalamus_NEU_BRD.K93763482_10É M_24h	-0.117636	0.101308	119	0.918538
GTEx_Brain_Cerebellar_Hemisphere_NEU_SB.525334_3.33um_24h	-0.0795722	0.101344	258	0.918538
GTEx_Brain_Cerebellum_NEU_tie2.kinase.inhibitor_1.11um_24h	-0.0673942	0.101344	359	0.918538
GTEx_Brain_Hypothalamus_NPC_diphenyleneiodonium_10É M_24h	-0.117632	0.101314	119	0.918538
GTEx_Colon_Transverse_HT29_BRD.K32944375_10É M_6h	-0.0737645	0.101324	300	0.918538
GTEx_Small_Intestine_Terminal_Ileum_HT29_medetomidine_10É M_6h	-0.103925	0.101306	152	0.918538
GTEx_Colon_Sigmoid_HT29_levonorgestrel_1.11um_24h	-0.0750214	0.101359	290	0.918538
GTEx_Small_Intestine_Terminal_Ileum_HT29_GDC.0068_0.12um_24h.1	-0.103902	0.101356	152	0.918538
GTEx_Liver_PHH_herniarin_10É M_24h	-0.0954038	0.101337	180	0.918538
GTEx_Lung_A549_BRD.A98248982_10É M_6h.1	-0.0588144	0.101308	471	0.918538
GTEx_Lung_HCC515_BRD.A42737819_10É M_6h	-0.0588054	0.101343	471	0.918538
GTEx_Ovary_COV644_BML.259_80É M_6h	-0.104964	0.101335	149	0.918538
GTEx_Prostate_PC3_empagliflozin_0.12um_24h	-0.110327	0.101358	135	0.918538
GTEx_Prostate_PC3_suvorexant_0.04um_24h	-0.110329	0.101353	135	0.918538
GTEx_Prostate_VCAP_BRD.K42886157_5É M_24h	-0.110339	0.101333	135	0.918538
GTEx_Prostate_VCAP_BRD.K44070326_10É M_24h	-0.110331	0.101348	135	0.918538
GTEx_Skin_Not_Sun_Exposed_Suprapubic_A375_sorafenib_10É M_24h	-0.0601063	0.101319	451	0.918538
GTEx_Skin_Not_Sun_Exposed_Suprapubic_A375_BRD.K30282337_5É M_24h	-0.0601106	0.101302	451	0.918538
GTEx_Skin_Not_Sun_Exposed_Suprapubic_A375_camptothecin_0.37um_24h	-0.0601076	0.101314	451	0.918538
GTEx_Skin_Sun_Exposed_Lower_leg_A375_methylstat_10.0um_6h.1	-0.0539164	0.101337	560	0.918538
GTEx_Adipose_Subcutaneous_ASC_papaverine_10É M_24h	-0.0568531	0.102199	500	0.918555
GTEx_Adipose_Subcutaneous_ASC_ALW.II.49.7_0.04um_24h	-0.0568447	0.102233	500	0.918555
GTEx_Adipose_Visceral_Omentum_ASC_GSK.J4_1.11um_24h	-0.0657008	0.101843	376	0.918555
GTEx_Adipose_Subcutaneous_ASC.C_MLN.0128_10.0um_24h	-0.0569529	0.101802	500	0.918555
GTEx_Adipose_Visceral_Omentum_ASC.C_MGCD.265_0.04um_24h	-0.0655846	0.102245	376	0.918555
GTEx_Breast_Mammary_Tissue_HS578T_AKT.inhibitor.1.2_1.11um_3h	-0.0745112	0.102122	292	0.918555
GTEx_Breast_Mammary_Tissue_HS578T_nilotinib_0.04um_3h	-0.0746731	0.10163	292	0.918555
GTEx_Breast_Mammary_Tissue_HS578T_gefitinib_0.37um_3h	-0.0746489	0.101703	292	0.918555
GTEx_Breast_Mammary_Tissue_MCF10A_XMD.892_10É M_24h	-0.0745672	0.101952	292	0.918555
GTEx_Breast_Mammary_Tissue_MCF7_gossypol_10É M_24h	-0.0747515	0.101392	292	0.918555
GTEx_Breast_Mammary_Tissue_MCF7_VU.0415535.1_10É M_24h	-0.0745935	0.101872	292	0.918555
GTEx_Breast_Mammary_Tissue_MCF7_BRD.A43805296_10É M_6h	-0.0745889	0.101886	292	0.918555
GTEx_Breast_Mammary_Tissue_MCF7_BRD.A42969626_10É M_24h	-0.0745938	0.101871	292	0.918555
GTEx_Breast_Mammary_Tissue_MCF7_BRD.K20914082_10É M_24h	-0.0745574	0.101982	292	0.918555
GTEx_Breast_Mammary_Tissue_MCF7_BRD.K35133769_10É M_6h	-0.0745652	0.101958	292	0.918555
GTEx_Breast_Mammary_Tissue_MCF7_entecavir_10É M_24h	-0.0747098	0.101519	292	0.918555
GTEx_Breast_Mammary_Tissue_MCF7_JWH.015_10É M_6h	-0.0747256	0.101471	292	0.918555
GTEx_Breast_Mammary_Tissue_MCF7_BRD.K64469479_5É M_24h	-0.0744219	0.102394	292	0.918555
GTEx_Breast_Mammary_Tissue_MCF7_BRD.K75976016_5É M_24h	-0.0746114	0.101817	292	0.918555
GTEx_Breast_Mammary_Tissue_MCF7_BRD.K40471863_5É M_24h	-0.0745531	0.101994	292	0.918555
GTEx_Breast_Mammary_Tissue_MCF7_BRD.K27882424_5É M_24h	-0.0746151	0.101806	292	0.918555
GTEx_Breast_Mammary_Tissue_MCF7_SA.1919918_1É M_6h	-0.0744777	0.102224	292	0.918555
GTEx_Breast_Mammary_Tissue_MCF7_estradiol_10.0um_24h	-0.0747426	0.101419	292	0.918555
GTEx_Breast_Mammary_Tissue_MCF7_dasabuvir_3.33um_24h	-0.0747481	0.101403	292	0.918555
GTEx_Breast_Mammary_Tissue_MCF7_tirasemtiv_10.0um_24h	-0.0746831	0.1016	292	0.918555
GTEx_Breast_Mammary_Tissue_MCF7_PD.0325901_1.11um_24h.5	-0.074479	0.10222	292	0.918555
GTEx_Breast_Mammary_Tissue_MCF7_amantadine_0.04um_24h	-0.0745047	0.102142	292	0.918555
GTEx_Brain_Caudate_basal_ganglia_MNEU.E_CGP.60474_0.37um_24h	-0.0891436	0.101852	205	0.918555
GTEx_Brain_Cerebellum_MNEU.E_KIN001.270_0.04um_24h	-0.0673111	0.101623	359	0.918555
GTEx_Brain_Hippocampus_MNEU.E_dasatinib_0.12um_24h	-0.113718	0.10242	126	0.918555
GTEx_Brain_Hippocampus_MNEU.E_HG.14.10.04_0.12um_24h	-0.113833	0.102191	126	0.918555
GTEx_Brain_Hypothalamus_MNEU.E_idelalisib_3.33um_24h	-0.117449	0.101669	119	0.918555
GTEx_Brain_Putamen_basal_ganglia_MNEU.E_everolimus_3.33um_24h	-0.101087	0.102425	159	0.918555
GTEx_Brain_Anterior_cingulate_cortex_BA24_NEU_LY.294002_3É M_24h	-0.104919	0.101432	149	0.918555
GTEx_Brain_Caudate_basal_ganglia_NEU_BRD.K69888333_10É M_24h	-0.0893191	0.101406	205	0.918555
GTEx_Brain_Caudate_basal_ganglia_NEU_BRD.K03641022_10É M_24h	-0.0889667	0.102303	205	0.918555
GTEx_Brain_Caudate_basal_ganglia_NEU_BRD.A29119732_10É M_24h	-0.0890844	0.102003	205	0.918555
GTEx_Brain_Cerebellar_Hemisphere_NEU_BRD.K37727696_10É M_24h	-0.0793524	0.10197	258	0.918555
GTEx_Brain_Cerebellar_Hemisphere_NEU_BRD.K99303177_10É M_24h	-0.0793131	0.102083	258	0.918555
GTEx_Brain_Cerebellar_Hemisphere_NEU_dihydrosamidin_10É M_24h	-0.0791978	0.102413	258	0.918555
GTEx_Brain_Cerebellar_Hemisphere_NEU_BRD.K87838848_10É M_24h	-0.0793889	0.101866	258	0.918555
