## Supplementary Tables for "Genome-Wide Study of Early Disability Severity in Multiple Sclerosis" (part 5 of 28)

### Sheet: eTable 31 (continued)
eTable 31. Integrative gene-drug compound negative correlation analyses
GTEx_Brain_Cerebellar_Hemisphere_NEU_dopamine_10É M_24h.1	-0.0792911	0.102146	258	0.918555
GTEx_Brain_Cortex_NEU_dipropyl.5ct_10É M_24h	-0.0840123	0.102147	230	0.918555
GTEx_Brain_Cortex_NEU_cycloheximide_10É M_24h	-0.0841341	0.101818	230	0.918555
GTEx_Brain_Cortex_NEU_tunicamycin_10É M_24h.1	-0.0840717	0.101986	230	0.918555
GTEx_Brain_Frontal_Cortex_BA9_NEU_BIIB.021_10É M_24h	-0.0979327	0.101949	170	0.918555
GTEx_Brain_Hippocampus_NEU_BRD.K00381581_10É M_24h	-0.113931	0.101994	126	0.918555
GTEx_Brain_Hypothalamus_NEU_panobinostat_10É M_24h	-0.117333	0.101894	119	0.918555
GTEx_Brain_Hypothalamus_NEU_BRD.K22080587_10É M_24h	-0.117543	0.101487	119	0.918555
GTEx_Brain_Hypothalamus_NEU_acitretin_10É M_6h	-0.117561	0.101452	119	0.918555
GTEx_Brain_Nucleus_accumbens_basal_ganglia_NEU_ST.019386_10É M_24h	-0.0958114	0.10165	178	0.918555
GTEx_Brain_Nucleus_accumbens_basal_ganglia_NEU_belinostat_10É M_24h	-0.0954805	0.102436	178	0.918555
GTEx_Brain_Putamen_basal_ganglia_NEU_BRD.K95041551_10É M_24h	-0.10129	0.101969	159	0.918555
GTEx_Brain_Cerebellar_Hemisphere_NEU_BIX.01294_0.37um_24h	-0.0792539	0.102252	258	0.918555
GTEx_Brain_Cortex_NEU_rebastinib_1.11um_24h	-0.0840599	0.102018	230	0.918555
GTEx_Brain_Hippocampus_NEU_WZ.4002_10.0um_24h	-0.114231	0.101396	126	0.918555
GTEx_Brain_Hypothalamus_NEU_KW.2449_10.0um_24h	-0.117109	0.10233	119	0.918555
GTEx_Brain_Hypothalamus_NEU_ALW.II.38.3_0.37um_24h	-0.117507	0.101556	119	0.918555
GTEx_Brain_Nucleus_accumbens_basal_ganglia_NEU_GSK.1070916_0.37um_24h	-0.0958997	0.101441	178	0.918555
GTEx_Brain_Nucleus_accumbens_basal_ganglia_NEU_methylstat_0.12um_24h	-0.0956188	0.102107	178	0.918555
GTEx_Brain_Nucleus_accumbens_basal_ganglia_NEU_dabrafenib_0.37um_24h	-0.0956858	0.101948	178	0.918555
GTEx_Brain_Nucleus_accumbens_basal_ganglia_NEU_regorafenib_1.11um_24h	-0.095546	0.10228	178	0.918555
GTEx_Brain_Nucleus_accumbens_basal_ganglia_NEU_JNK.IN.5A_0.12um_24h	-0.0956045	0.102141	178	0.918555
GTEx_Brain_Putamen_basal_ganglia_NEU_tyrphostin.AG.1478_0.04um_24h	-0.101118	0.102356	159	0.918555
GTEx_Brain_Anterior_cingulate_cortex_BA24_NPC_BRD.K77987635_10É M_24h	-0.104484	0.102377	149	0.918555
GTEx_Brain_Anterior_cingulate_cortex_BA24_NPC_chloroquine_10É M_24h	-0.104547	0.102239	149	0.918555
GTEx_Brain_Anterior_cingulate_cortex_BA24_NPC_n.methylphenothiazine_10É M_6h	-0.104468	0.102413	149	0.918555
GTEx_Brain_Caudate_basal_ganglia_NPC_BRD.K60379529_10É M_24h	-0.089239	0.101609	205	0.918555
GTEx_Brain_Caudate_basal_ganglia_NPC_PPT_10É M_24h	-0.0891115	0.101934	205	0.918555
GTEx_Brain_Caudate_basal_ganglia_NPC_tangeritin_10É M_24h	-0.0889785	0.102273	205	0.918555
GTEx_Brain_Caudate_basal_ganglia_NPC_SA.1459008_10É M_24h	-0.0892084	0.101687	205	0.918555
GTEx_Brain_Caudate_basal_ganglia_NPC_BRD.K99636700_10É M_24h	-0.0892877	0.101485	205	0.918555
GTEx_Brain_Cerebellar_Hemisphere_NPC_pregnenolone_10É M_24h	-0.0793409	0.102004	258	0.918555
GTEx_Brain_Cerebellar_Hemisphere_NPC_m.chlorophenylbiguanide_10É M_24h	-0.0791908	0.102433	258	0.918555
GTEx_Brain_Cerebellum_NPC_GR.235_10É M_24h	-0.0673292	0.101562	359	0.918555
GTEx_Brain_Cerebellum_NPC_riluzole_10É M_24h.2	-0.0671803	0.102064	359	0.918555
GTEx_Brain_Cerebellum_NPC_BRD.K65411918_10É M_6h	-0.0672056	0.101978	359	0.918555
GTEx_Brain_Cortex_NPC_hispidin_10É M_24h	-0.0841364	0.101812	230	0.918555
GTEx_Brain_Frontal_Cortex_BA9_NPC_somatostatin_10É M_24h	-0.0980519	0.101673	170	0.918555
GTEx_Brain_Frontal_Cortex_BA9_NPC_brinzolamide_10É M_24h	-0.0977483	0.102378	170	0.918555
GTEx_Brain_Frontal_Cortex_BA9_NPC_BRD.K68326515_10É M_24h	-0.0980335	0.101716	170	0.918555
GTEx_Brain_Frontal_Cortex_BA9_NPC_imiquimod_10É M_6h	-0.098014	0.101761	170	0.918555
GTEx_Brain_Hippocampus_NPC_tenofovir_10É M_24h	-0.114222	0.101414	126	0.918555
GTEx_Brain_Hippocampus_NPC_STF.62247_10É M_6h	-0.113726	0.102405	126	0.918555
GTEx_Brain_Hypothalamus_NPC_BRD.K67808578_10É M_24h.1	-0.117109	0.10233	119	0.918555
GTEx_Brain_Hypothalamus_NPC_rilmenidine_10É M_24h	-0.117224	0.102104	119	0.918555
GTEx_Brain_Hypothalamus_NPC_dexamethasone_10É M_24h.3	-0.117233	0.102087	119	0.918555
GTEx_Brain_Nucleus_accumbens_basal_ganglia_NPC_BRD.K36591038_10É M_24h	-0.0957774	0.10173	178	0.918555
GTEx_Brain_Nucleus_accumbens_basal_ganglia_NPC_F.1061.0166_10É M_24h.1	-0.0958805	0.101486	178	0.918555
GTEx_Brain_Nucleus_accumbens_basal_ganglia_NPC_gefitinib_10É M_24h.1	-0.0959018	0.101436	178	0.918555
GTEx_Brain_Nucleus_accumbens_basal_ganglia_NPC_CGP.57380_10É M_24h	-0.0957056	0.101901	178	0.918555
GTEx_Brain_Nucleus_accumbens_basal_ganglia_NPC_cyclosporin.a_10É M_24h.2	-0.0955369	0.102302	178	0.918555
GTEx_Brain_Nucleus_accumbens_basal_ganglia_NPC_cymarin_10É M_24h	-0.0957614	0.101768	178	0.918555
GTEx_Brain_Nucleus_accumbens_basal_ganglia_NPC_BRD.K43540029_10É M_24h	-0.0957481	0.1018	178	0.918555
GTEx_Brain_Nucleus_accumbens_basal_ganglia_NPC_BRD.K85236313_10É M_24h	-0.0957375	0.101825	178	0.918555
GTEx_Brain_Nucleus_accumbens_basal_ganglia_NPC_BRD.K78075916_10É M_6h.1	-0.0956699	0.101986	178	0.918555
GTEx_Brain_Nucleus_accumbens_basal_ganglia_NPC_BG.1016_10É M_6h	-0.0954886	0.102417	178	0.918555
GTEx_Brain_Putamen_basal_ganglia_NPC_BRD.K16290432_10É M_24h	-0.101097	0.102403	159	0.918555
GTEx_Brain_Putamen_basal_ganglia_NPC_BRD.K53407305_10É M_24h	-0.101208	0.102153	159	0.918555
GTEx_Brain_Caudate_basal_ganglia_NPC_GSK.429286A_0.04um_24h	-0.0890447	0.102104	205	0.918555
GTEx_Brain_Caudate_basal_ganglia_NPC_AZD.7762_3.33um_24h	-0.0891095	0.101939	205	0.918555
GTEx_Brain_Cerebellum_NPC_tranylcypromine_0.37um_24h	-0.0673155	0.101608	359	0.918555
GTEx_Brain_Nucleus_accumbens_basal_ganglia_NPC_anacardic.acid_0.12um_24h	-0.0958497	0.101559	178	0.918555
GTEx_Brain_Putamen_basal_ganglia_NPC_GSK.3.inhibitor.II_0.04um_24h	-0.10154	0.101409	159	0.918555
GTEx_Brain_Putamen_basal_ganglia_NPC_I.BET.762_10.0um_24h	-0.101157	0.102269	159	0.918555
GTEx_Brain_Anterior_cingulate_cortex_BA24_NPC.CAS9_dabrafenib_10.0um_24h	-0.10448	0.102385	149	0.918555
GTEx_Brain_Cerebellar_Hemisphere_NPC.CAS9_KU.55933_0.04um_24h	-0.0793797	0.101893	258	0.918555
GTEx_Brain_Frontal_Cortex_BA9_NPC.CAS9_EX.527_3.33um_24h	-0.0978716	0.102091	170	0.918555
GTEx_Brain_Nucleus_accumbens_basal_ganglia_NPC.CAS9_tivozanib_10.0um_24h	-0.0956326	0.102074	178	0.918555
GTEx_Brain_Putamen_basal_ganglia_NPC.CAS9_GSK.461364_0.12um_24h	-0.101337	0.101863	159	0.918555
GTEx_Brain_Caudate_basal_ganglia_NPC.TAK_SAR.245409_3.33um_24h	-0.0891725	0.101778	205	0.918555
GTEx_Brain_Caudate_basal_ganglia_NPC.TAK_GSK.429286A_1.11um_24h	-0.0890806	0.102013	205	0.918555
GTEx_Brain_Cerebellar_Hemisphere_NPC.TAK_tacrolimus_10.0um_6h.1	-0.0794403	0.101719	258	0.918555
GTEx_Brain_Frontal_Cortex_BA9_NPC.TAK_GSK.1059615_0.04um_24h.3	-0.0978228	0.102205	170	0.918555
GTEx_Brain_Hippocampus_NPC.TAK_LY.2603618_10.0um_24h	-0.11406	0.101737	126	0.918555
GTEx_Brain_Hippocampus_NPC.TAK_tacrolimus_10.0um_6h.1	-0.113814	0.102228	126	0.918555
GTEx_Brain_Hypothalamus_NPC.TAK_GDC.0068_0.04um_24h	-0.117468	0.101631	119	0.918555
GTEx_Brain_Putamen_basal_ganglia_NPC.TAK_JQ1...._1.11um_24h.1	-0.101173	0.102232	159	0.918555
GTEx_Small_Intestine_Terminal_Ileum_AGS_thalidomide_10É M_6h	-0.103641	0.101927	152	0.918555
GTEx_Small_Intestine_Terminal_Ileum_HCT116_IKK.2.inhibitor.V_10É M_6h	-0.103721	0.101751	152	0.918555
GTEx_Small_Intestine_Terminal_Ileum_HT115_m.3M3FBS_80É M_6h	-0.103655	0.101897	152	0.918555
GTEx_Colon_Sigmoid_HT29_dihydrodeoxygedunin_10É M_6h	-0.0747133	0.102292	290	0.918555
GTEx_Colon_Sigmoid_HT29_ramipril_10É M_6h	-0.0747515	0.102176	290	0.918555
GTEx_Colon_Sigmoid_HT29_Ro.28.1675_100É M_24h	-0.0748914	0.101752	290	0.918555
GTEx_Colon_Sigmoid_HT29_thapsigargin_10É M_6h.1	-0.0746638	0.102442	290	0.918555
GTEx_Colon_Sigmoid_HT29_BRD.K23935793_10É M_6h	-0.0749507	0.101572	290	0.918555
GTEx_Colon_Sigmoid_HT29_BRD.K68097207_5É M_24h	-0.074899	0.101729	290	0.918555
GTEx_Colon_Sigmoid_HT29_BRD.K19232452_5É M_24h	-0.0747605	0.102148	290	0.918555
GTEx_Colon_Sigmoid_HT29_BRD.K01780082_5É M_24h	-0.0747027	0.102324	290	0.918555
GTEx_Colon_Sigmoid_HT29_BRD.K96041907_5É M_24h	-0.0746782	0.102398	290	0.918555
GTEx_Colon_Sigmoid_HT29_BRD.K93419974_5É M_24h	-0.0750102	0.101393	290	0.918555
GTEx_Colon_Transverse_HT29_huperzine.a_10É M_6h	-0.0736509	0.101673	300	0.918555
GTEx_Colon_Transverse_HT29_miglitol_10É M_6h	-0.0735085	0.102112	300	0.918555
GTEx_Colon_Transverse_HT29_BRD.K10906552_10É M_6h	-0.073573	0.101913	300	0.918555
GTEx_Colon_Transverse_HT29_BRD.K89344180_5É M_24h	-0.073435	0.102339	300	0.918555
GTEx_Colon_Transverse_HT29_SA.1921617_5É M_24h	-0.073718	0.101467	300	0.918555
GTEx_Colon_Transverse_HT29_BRD.K38672372_5É M_24h	-0.073642	0.101701	300	0.918555
GTEx_Colon_Transverse_HT29_BRD.M91803535_5É M_24h	-0.0737207	0.101459	300	0.918555
GTEx_Colon_Transverse_HT29_BRD.K43566466_5É M_24h	-0.0734582	0.102268	300	0.918555
GTEx_Small_Intestine_Terminal_Ileum_HT29_linopirdine_10É M_6h	-0.103795	0.10159	152	0.918555
GTEx_Small_Intestine_Terminal_Ileum_HT29_BRD.K59761766_10É M_24h	-0.103463	0.102317	152	0.918555
GTEx_Small_Intestine_Terminal_Ileum_HT29_amlodipine_10É M_6h.2	-0.103803	0.101573	152	0.918555
GTEx_Small_Intestine_Terminal_Ileum_HT29_BRD.K07881060_5É M_24h	-0.10374	0.10171	152	0.918555
GTEx_Small_Intestine_Terminal_Ileum_HT29_BRD.K46393778_5É M_24h	-0.103764	0.101657	152	0.918555
GTEx_Small_Intestine_Terminal_Ileum_HT29_BRD.K35081088_5É M_24h	-0.103825	0.101523	152	0.918555
GTEx_Small_Intestine_Terminal_Ileum_HT29_BRD.K58415365_5É M_24h	-0.103433	0.102383	152	0.918555
GTEx_Small_Intestine_Terminal_Ileum_HT29_BRD.K10702894_5É M_24h	-0.103762	0.101661	152	0.918555
GTEx_Small_Intestine_Terminal_Ileum_HT29_BRD.K18447917_5É M_24h	-0.103785	0.101612	152	0.918555
GTEx_Small_Intestine_Terminal_Ileum_HT29_BRD.K21217422_5É M_24h	-0.103458	0.102329	152	0.918555
GTEx_Small_Intestine_Terminal_Ileum_HT29_BRD.K31558029_5É M_24h	-0.103724	0.101745	152	0.918555
GTEx_Small_Intestine_Terminal_Ileum_HT29_BRD.K67454499_5É M_24h	-0.103532	0.102167	152	0.918555
GTEx_Small_Intestine_Terminal_Ileum_HT29_BRD.K44968554_5É M_24h	-0.103681	0.101839	152	0.918555
GTEx_Small_Intestine_Terminal_Ileum_HT29_BRD.K94288726_5É M_24h	-0.103771	0.101642	152	0.918555
GTEx_Small_Intestine_Terminal_Ileum_HT29_geldanamycin_3.33É M_24h	-0.103844	0.101482	152	0.918555
GTEx_Colon_Sigmoid_HT29_KIN001.269_0.37um_24h	-0.0746886	0.102367	290	0.918555
GTEx_Colon_Sigmoid_HT29_ASA.404_3.33um_24h	-0.0747935	0.102048	290	0.918555
GTEx_Colon_Sigmoid_HT29_phenformin_0.37um_24h	-0.0748414	0.101903	290	0.918555
GTEx_Colon_Sigmoid_HT29_elvitegravir_0.04um_24h	-0.0749027	0.101718	290	0.918555
GTEx_Colon_Sigmoid_HT29_flutrimazole_0.12um_24h	-0.0746972	0.102341	290	0.918555
GTEx_Colon_Sigmoid_HT29_avanafil_3.33um_24h	-0.0749253	0.101649	290	0.918555
GTEx_Colon_Sigmoid_HT29_NXY.059_1.11um_24h	-0.0747854	0.102073	290	0.918555
GTEx_Colon_Sigmoid_HT29_istaroxime_10.0um_24h	-0.0748405	0.101906	290	0.918555
GTEx_Colon_Sigmoid_HT29_ribavirin_0.12um_24h	-0.0748518	0.101872	290	0.918555
GTEx_Colon_Transverse_HT29_dasatinib_10.0um_24h.4	-0.0736186	0.101773	300	0.918555
GTEx_Colon_Transverse_HT29_nicardipine_0.04um_24h	-0.0736432	0.101697	300	0.918555
GTEx_Colon_Transverse_HT29_butoconazole_3.33um_24h	-0.0736557	0.101659	300	0.918555
GTEx_Colon_Transverse_HT29_LY.2874455_0.37um_24h	-0.0736916	0.101548	300	0.918555
GTEx_Colon_Transverse_HT29_pterostilbene_3.33um_24h	-0.0737425	0.101392	300	0.918555
GTEx_Colon_Transverse_HT29_fluorouracil_0.37um_24h	-0.0737046	0.101508	300	0.918555
GTEx_Colon_Transverse_HT29_ganetespib_3.33um_24h	-0.0736823	0.101577	300	0.918555
GTEx_Colon_Transverse_HT29_nafamostat_10.0um_24h	-0.0735286	0.10205	300	0.918555
GTEx_Colon_Transverse_HT29_orphenadrine_0.12um_24h	-0.0736573	0.101654	300	0.918555
GTEx_Colon_Transverse_HT29_nintedanib_0.04um_24h.1	-0.0734008	0.102445	300	0.918555
GTEx_Colon_Transverse_HT29_birinapant_0.04um_24h	-0.073407	0.102426	300	0.918555
GTEx_Colon_Transverse_HT29_procainamide_10.0um_24h	-0.0736085	0.101804	300	0.918555
GTEx_Colon_Transverse_HT29_BAY.K8644_0.12um_24h	-0.0735721	0.101916	300	0.918555
GTEx_Small_Intestine_Terminal_Ileum_HT29_WZ.3105_1.11um_24h	-0.103889	0.101385	152	0.918555
GTEx_Small_Intestine_Terminal_Ileum_HT29_JNJ.38877605_1.11um_24h	-0.103543	0.102141	152	0.918555
GTEx_Small_Intestine_Terminal_Ileum_HT29_PF.573228_0.04um_24h	-0.103496	0.102246	152	0.918555
GTEx_Small_Intestine_Terminal_Ileum_HT29_tolperisone_3.33um_24h	-0.103848	0.101474	152	0.918555
GTEx_Small_Intestine_Terminal_Ileum_HT29_protirelin_0.37um_24h	-0.103642	0.101925	152	0.918555
GTEx_Small_Intestine_Terminal_Ileum_HT29_losmapimod_10.0um_24h	-0.103721	0.101751	152	0.918555
GTEx_Small_Intestine_Terminal_Ileum_HT29_mebendazole_3.33um_24h	-0.10341	0.102434	152	0.918555
GTEx_Small_Intestine_Terminal_Ileum_HT29_molsidomine_10.0um_24h	-0.103463	0.102317	152	0.918555
GTEx_Small_Intestine_Terminal_Ileum_HT29_talnetant_10.0um_24h	-0.103609	0.101996	152	0.918555
GTEx_Small_Intestine_Terminal_Ileum_HT29_ketanserin_10.0um_24h	-0.103801	0.101577	152	0.918555
GTEx_Small_Intestine_Terminal_Ileum_HT29_tramiprosate_10.0um_24h	-0.10368	0.10184	152	0.918555
GTEx_Small_Intestine_Terminal_Ileum_HT29_floxuridine_10.0um_24h	-0.103415	0.102422	152	0.918555
GTEx_Small_Intestine_Terminal_Ileum_HT29_triamterene_1.11um_24h	-0.103685	0.10183	152	0.918555
GTEx_Small_Intestine_Terminal_Ileum_HT29_VX.661_0.04um_24h	-0.103682	0.101837	152	0.918555
GTEx_Colon_Transverse_LOVO_quiflapon_80É M_6h	-0.0734238	0.102374	300	0.918555
GTEx_Colon_Transverse_MDST8_CT.200783_10É M_6h	-0.0734019	0.102442	300	0.918555
GTEx_Colon_Sigmoid_NCIH508_m.3M3FBS_80É M_6h	-0.0747182	0.102277	290	0.918555
GTEx_Colon_Transverse_RKO_CD.437_10É M_6h	-0.0736915	0.101549	300	0.918555
GTEx_Colon_Transverse_SNU1040_troglitazone_10É M_6h	-0.0734642	0.102249	300	0.918555
GTEx_Small_Intestine_Terminal_Ileum_SNU1040_phloretin_100É M_6h	-0.103711	0.101773	152	0.918555
GTEx_Small_Intestine_Terminal_Ileum_SNU1040_flutamide_30É M_6h	-0.103636	0.101938	152	0.918555
GTEx_Colon_Sigmoid_SNUC5_tyrphostin.1_10É M_6h	-0.0748865	0.101767	290	0.918555
GTEx_Colon_Transverse_SNUC5_NU.1025_10É M_6h	-0.0735071	0.102116	300	0.918555
GTEx_Small_Intestine_Terminal_Ileum_SNUC5_PD.98059_10É M_6h	-0.103702	0.101792	152	0.918555
GTEx_Colon_Sigmoid_SW480_VER.155008_10É M_6h	-0.0748411	0.101904	290	0.918555
GTEx_Colon_Transverse_SW480_NF.449_10É M_6h	-0.0734938	0.102158	300	0.918555
GTEx_Colon_Transverse_SW948_perhexiline_10É M_6h	-0.0736357	0.10172	300	0.918555
GTEx_Cells_EBV-transformed_lymphocytes_CD34_MRE.269_3É M_24h	-0.102756	0.102375	154	0.918555
GTEx_Whole_Blood_CD34_BRD.K41790758_3É M_24h	-0.0625941	0.101865	414	0.918555
GTEx_Cells_EBV-transformed_lymphocytes_CD34_EX.527_0.37um_24h	-0.102882	0.102095	154	0.918555
GTEx_Cells_EBV-transformed_lymphocytes_HS27A_BRD.K17777116_10É M_6h	-0.102825	0.102222	154	0.918555
GTEx_Whole_Blood_JURKAT_PF.04217903_0.12um_24h	-0.0626412	0.101694	414	0.918555
GTEx_Spleen_PL21_cyanoquinoline.11_40É M_6h	-0.0790468	0.102404	259	0.918555
GTEx_Cells_EBV-transformed_lymphocytes_SKM1_2..5..dideoxyadenosine_10É M_6h	-0.102894	0.10207	154	0.918555
GTEx_Cells_EBV-transformed_lymphocytes_SKM1_phloretin_100É M_6h	-0.102917	0.102018	154	0.918555
GTEx_Cells_EBV-transformed_lymphocytes_SKM1_isoliquiritigenin_10É M_6h	-0.102958	0.101928	154	0.918555
GTEx_Whole_Blood_U937_BRD.A36275421_10É M_6h	-0.0625243	0.102118	414	0.918555
GTEx_Liver_HEPG2_BRD.K96740880_10É M_6h	-0.0950252	0.102241	180	0.918555
GTEx_Liver_HEPG2_WZ.3105_10.0um_24h	-0.0951811	0.101868	180	0.918555
GTEx_Liver_PHH_oleoylethanolamide_10É M_24h	-0.0950252	0.102241	180	0.918555
GTEx_Liver_PHH_ritanserin_10É M_24h	-0.0953616	0.101438	180	0.918555
GTEx_Liver_PHH_GP.1a_10É M_24h	-0.095018	0.102258	180	0.918555
GTEx_Lung_A549_rhodomyrtoxin.b_10É M_24h	-0.0586466	0.101955	471	0.918555
GTEx_Lung_A549_BRD.A18411371_10É M_6h	-0.0586538	0.101927	471	0.918555
GTEx_Lung_A549_rolitetracycline_10É M_6h	-0.0585546	0.102311	471	0.918555
GTEx_Lung_A549_K784.3188_10É M_6h	-0.0586775	0.101835	471	0.918555
GTEx_Lung_A549_BRD.K22129929_10É M_24h.1	-0.0585824	0.102203	471	0.918555
GTEx_Lung_A549_HG.6.64.01_10É M_24h	-0.0586074	0.102106	471	0.918555
GTEx_Lung_A549_Y.27152_10É M_24h	-0.0585951	0.102154	471	0.918555
GTEx_Lung_A549_ouabain_10É M_24h.1	-0.0586733	0.101852	471	0.918555
GTEx_Lung_A549_BRD.K20112532_10É M_24h	-0.0587339	0.101618	471	0.918555
GTEx_Lung_A549_BRD.K25835363_5É M_24h	-0.0586983	0.101755	471	0.918555
GTEx_Lung_A549_BRD.K52540534_5É M_24h	-0.0585547	0.10231	471	0.918555
GTEx_Lung_A549_geldanamycin_10É M_24h.18	-0.0585656	0.102268	471	0.918555
GTEx_Lung_A549_BRD.K83311395_5É M_24h	-0.0586412	0.101976	471	0.918555
GTEx_Lung_A549_BRD.K82727027_5É M_24h	-0.0586091	0.1021	471	0.918555
GTEx_Lung_A549_BRD.K50887310_5É M_24h	-0.0586061	0.102111	471	0.918555
GTEx_Lung_A549_BRD.K04262969_5É M_24h	-0.0586941	0.101771	471	0.918555
GTEx_Lung_A549_BRD.K75852825_5É M_24h	-0.0586597	0.101904	471	0.918555
GTEx_Lung_A549_BRD.K62625902_5É M_24h	-0.0585294	0.102408	471	0.918555
GTEx_Lung_A549_BRD.K24639784_5É M_24h	-0.058585	0.102193	471	0.918555
GTEx_Lung_A549_BRD.K05442673_10É M_24h	-0.0586754	0.101843	471	0.918555
GTEx_Lung_A549_geldanamycin_500nM_6h.2	-0.0586078	0.102105	471	0.918555
GTEx_Lung_DV90_COT.10b_40É M_6h	-0.0585613	0.102285	471	0.918555
GTEx_Lung_DV90_UNC.0321_10É M_6h	-0.05867	0.101864	471	0.918555
GTEx_Lung_HCC15_ZM.336372_100É M_6h	-0.0585317	0.102399	471	0.918555
GTEx_Lung_HCC515_estradiol.cypionate_10É M_24h	-0.0586992	0.101752	471	0.918555
GTEx_Lung_HCC515_paroxetine_10É M_24h	-0.058635	0.102	471	0.918555
GTEx_Lung_HCC515_paroxetine_10É M_6h	-0.0586222	0.102049	471	0.918555
GTEx_Lung_HCC515_BRD.K92863101_10É M_6h	-0.0585315	0.1024	471	0.918555
GTEx_Lung_HCC515_BRD.K89784888_10É M_6h	-0.0586298	0.10202	471	0.918555
GTEx_Lung_HCC515_wortmannin_0.04É M_24h	-0.0585261	0.102421	471	0.918555
GTEx_Lung_HCC515_curcumin_10É M_6h.2	-0.0587108	0.101707	471	0.918555
GTEx_Lung_HCC515_BIX.02189_0.04um_24h	-0.0585945	0.102156	471	0.918555
GTEx_Lung_NCIH1694_brefeldin.a_100nM_6h	-0.058751	0.101552	471	0.918555
GTEx_Cells_Transformed_fibroblasts_SKB_indirubin.3.monoxime_10É M_24h	-0.0568959	0.102257	499	0.918555
GTEx_Muscle_Skeletal_SKB_tyrphostin.AG.1295_10É M_24h	-0.0570438	0.101441	500	0.918555
GTEx_Muscle_Skeletal_SKB_lidoflazine_10É M_24h	-0.0570535	0.101403	500	0.918555
GTEx_Muscle_Skeletal_SKB_anandamide_10É M_24h	-0.0569613	0.101769	500	0.918555
GTEx_Muscle_Skeletal_SKB_cisapride_10É M_24h	-0.0568034	0.102398	500	0.918555
GTEx_Cells_Transformed_fibroblasts_SKL_KU.55933_1.11um_24h	-0.0569302	0.10212	499	0.918555
GTEx_Muscle_Skeletal_SKL_WZ.4002_3.33um_24h	-0.0570158	0.101552	500	0.918555
GTEx_Ovary_RMGI_troglitazone_10É M_6h	-0.104746	0.101807	149	0.918555
GTEx_Pancreas_YAPC_PRX.08066_10.0um_24h	-0.0709417	0.101751	323	0.918555
GTEx_Pancreas_YAPC_argatroban_0.12um_24h	-0.0710187	0.101505	323	0.918555
GTEx_Pancreas_YAPC_valdecoxib_3.33um_24h	-0.0708003	0.102203	323	0.918555
GTEx_Pancreas_YAPC_desoxypeganine_1.06um_24h	-0.070794	0.102223	323	0.918555
GTEx_Pancreas_YAPC_MG.132_20.0um_24h.121	-0.0708715	0.101975	323	0.918555
GTEx_Pancreas_YAPC_etoposide_3.33um_24h	-0.070731	0.102425	323	0.918555
GTEx_Pancreas_YAPC_caffeine_0.12um_24h	-0.0708067	0.102183	323	0.918555
GTEx_Pancreas_YAPC_miglitol_0.12um_24h	-0.0709174	0.101828	323	0.918555
GTEx_Pancreas_YAPC_PS.178990_0.37um_24h	-0.0707916	0.102231	323	0.918555
GTEx_Pancreas_YAPC_canagliflozin_3.33um_24h	-0.0708511	0.102041	323	0.918555
GTEx_Prostate_PC3_homoharringtonine_10É M_6h	-0.110261	0.101494	135	0.918555
GTEx_Prostate_PC3_salermide_100É M_24h	-0.110073	0.101881	135	0.918555
GTEx_Prostate_PC3_piperlongumine_10É M_24h.1	-0.110296	0.10142	135	0.918555
GTEx_Prostate_PC3_altanserin_10É M_6h.1	-0.110138	0.101747	135	0.918555
GTEx_Prostate_PC3_radicicol_10É M_24h.1	-0.110051	0.101927	135	0.918555
GTEx_Prostate_PC3_BRD.K84290569_5É M_24h	-0.109858	0.102326	135	0.918555
GTEx_Prostate_PC3_BRD.K81468789_5É M_24h	-0.109807	0.102431	135	0.918555
GTEx_Prostate_PC3_BRD.K97062166_5É M_24h	-0.110047	0.101934	135	0.918555
GTEx_Prostate_PC3_BRD.K65750468_5É M_24h	-0.109974	0.102085	135	0.918555
GTEx_Prostate_PC3_BRD.K98252401_5É M_24h	-0.110267	0.10148	135	0.918555
GTEx_Prostate_PC3_BRD.K31274539_5É M_24h	-0.110178	0.101665	135	0.918555
GTEx_Prostate_PC3_BRD.K73439593_10É M_6h	-0.110304	0.101405	135	0.918555
GTEx_Prostate_PC3_panobinostat_3É M_24h	-0.110088	0.101851	135	0.918555
GTEx_Prostate_PC3_JMW.MITF1_3É M_6h	-0.109868	0.102305	135	0.918555
GTEx_Prostate_PC3_AEE.788_1.11um_24h	-0.1101	0.101826	135	0.918555
GTEx_Prostate_PC3_glipizide_10.0um_24h	-0.109858	0.102325	135	0.918555
GTEx_Prostate_PC3_LY.2228820_10.0um_24h	-0.110208	0.101602	135	0.918555
GTEx_Prostate_PC3_benazepril_0.37um_24h	-0.11008	0.101866	135	0.918555
GTEx_Prostate_PC3_tolvaptan_0.04um_24h	-0.109952	0.102131	135	0.918555
GTEx_Prostate_PC3_volasertib_0.37um_24h	-0.110149	0.101725	135	0.918555
GTEx_Prostate_PC3_acenocoumarol_0.37um_24h	-0.110217	0.101584	135	0.918555
GTEx_Prostate_PC3_tirapazamine_0.37um_24h	-0.109956	0.102123	135	0.918555
GTEx_Prostate_VCAP_cinanserin_10É M_24h	-0.110141	0.10174	135	0.918555
GTEx_Prostate_VCAP_LY.344864_10É M_24h	-0.109969	0.102095	135	0.918555
GTEx_Prostate_VCAP_penfluridol_30É M_6h	-0.110312	0.101388	135	0.918555
GTEx_Prostate_VCAP_BRD.K66037923_10É M_24h	-0.110173	0.101675	135	0.918555
GTEx_Prostate_VCAP_VU.0410183.2_10É M_24h	-0.11028	0.101453	135	0.918555
GTEx_Prostate_VCAP_BRD.K10855750_10É M_24h	-0.109902	0.102235	135	0.918555
GTEx_Prostate_VCAP_BRD.K56196992_10É M_6h	-0.110077	0.101873	135	0.918555
GTEx_Prostate_VCAP_vorinostat_10É M_6h.19	-0.110106	0.101813	135	0.918555
GTEx_Prostate_VCAP_BRD.K89298751_5É M_6h	-0.110129	0.101765	135	0.918555
GTEx_Prostate_VCAP_BRD.K45663104_5É M_24h	-0.110185	0.10165	135	0.918555
GTEx_Prostate_VCAP_BRD.K75745425_5É M_6h	-0.110149	0.101725	135	0.918555
GTEx_Prostate_VCAP_BRD.K30855709_5É M_6h	-0.110085	0.101856	135	0.918555
GTEx_Prostate_VCAP_BRD.K61541040_5É M_6h	-0.10981	0.102427	135	0.918555
GTEx_Prostate_VCAP_BRD.K00150267_5É M_6h	-0.109817	0.102411	135	0.918555
GTEx_Prostate_VCAP_BRD.K67694126_5É M_6h	-0.110299	0.101416	135	0.918555
GTEx_Prostate_VCAP_BRD.K80019738_5É M_6h	-0.110278	0.101459	135	0.918555
GTEx_Prostate_VCAP_vorinostat_10É M_6h.30	-0.109802	0.102442	135	0.918555
GTEx_Prostate_VCAP_BRD.K13697129_5É M_24h	-0.109873	0.102295	135	0.918555
GTEx_Prostate_VCAP_BRD.K16075454_5É M_24h	-0.110163	0.101695	135	0.918555
GTEx_Prostate_VCAP_BRD.K07523222_5É M_24h	-0.110119	0.101786	135	0.918555
GTEx_Prostate_VCAP_BRD.K61437861_5É M_24h	-0.110256	0.101503	135	0.918555
GTEx_Prostate_VCAP_BRD.K87123346_5É M_24h	-0.109858	0.102326	135	0.918555
GTEx_Prostate_VCAP_geldanamycin_10É M_24h.25	-0.110214	0.101589	135	0.918555
GTEx_Prostate_VCAP_BRD.K67693903_5É M_24h	-0.109892	0.102255	135	0.918555
GTEx_Prostate_VCAP_BRD.K14357170_5É M_6h	-0.110097	0.101831	135	0.918555
GTEx_Prostate_VCAP_BRD.K31415071_5É M_24h	-0.109929	0.102179	135	0.918555
GTEx_Prostate_VCAP_BRD.K77786391_5É M_6h	-0.109841	0.102361	135	0.918555
GTEx_Prostate_VCAP_BRD.K47204106_5É M_24h	-0.110153	0.101715	135	0.918555
GTEx_Prostate_VCAP_vorinostat_500nM_6h	-0.110149	0.101725	135	0.918555
GTEx_Prostate_VCAP_BRD.K76438898_10É M_6h	-0.110139	0.101745	135	0.918555
GTEx_Skin_Not_Sun_Exposed_Suprapubic_A375_mepacrine_10É M_6h.1	-0.0600543	0.101515	451	0.918555
GTEx_Skin_Not_Sun_Exposed_Suprapubic_A375_BRD.K39599822_5É M_24h	-0.0598988	0.102102	451	0.918555
GTEx_Skin_Not_Sun_Exposed_Suprapubic_A375_BRD.K27798440_5É M_24h	-0.0598405	0.102323	451	0.918555
GTEx_Skin_Not_Sun_Exposed_Suprapubic_A375_BRD.K91834385_10É M_24h	-0.0599005	0.102095	451	0.918555
GTEx_Skin_Not_Sun_Exposed_Suprapubic_A375_tigecycline_10É M_24h	-0.0600362	0.101583	451	0.918555
GTEx_Skin_Not_Sun_Exposed_Suprapubic_A375_avrainvillamide.analog.5_0.04É M_24h	-0.0598216	0.102394	451	0.918555
GTEx_Skin_Not_Sun_Exposed_Suprapubic_A375_BRD.K26510616_0.37É M_24h	-0.0599381	0.101953	451	0.918555
GTEx_Skin_Sun_Exposed_Lower_leg_A375_CS.1657_10É M_6h	-0.0536664	0.102389	560	0.918555
GTEx_Skin_Sun_Exposed_Lower_leg_A375_BRD.K19290969_10É M_6h	-0.053731	0.102116	560	0.918555
GTEx_Skin_Sun_Exposed_Lower_leg_A375_BRD.K40151202_10É M_6h	-0.053837	0.10167	560	0.918555
GTEx_Skin_Sun_Exposed_Lower_leg_A375_fluphenazine_10É M_6h.3	-0.0536651	0.102395	560	0.918555
GTEx_Skin_Sun_Exposed_Lower_leg_A375_BRD.K79390395_10É M_6h	-0.0537979	0.101835	560	0.918555
GTEx_Skin_Sun_Exposed_Lower_leg_A375_BRD.K31877241_5É M_24h	-0.0537057	0.102223	560	0.918555
GTEx_Skin_Sun_Exposed_Lower_leg_A375_BRD.K91572503_5É M_24h	-0.0539026	0.101395	560	0.918555
GTEx_Skin_Sun_Exposed_Lower_leg_A375_BRD.K06161868_5É M_24h	-0.0537175	0.102173	560	0.918555
GTEx_Skin_Sun_Exposed_Lower_leg_A375_SA.1472734_5É M_24h	-0.0537093	0.102208	560	0.918555
GTEx_Skin_Not_Sun_Exposed_Suprapubic_A375_PHA.767491_10.0um_24h	-0.060092	0.101372	451	0.918555
GTEx_Skin_Not_Sun_Exposed_Suprapubic_A375_KIN001.260_0.12um_24h	-0.0599158	0.102037	451	0.918555
GTEx_Skin_Not_Sun_Exposed_Suprapubic_A375_OCO.1112_0.12um_24h	-0.0598621	0.102241	451	0.918555
GTEx_Skin_Not_Sun_Exposed_Suprapubic_A375_seocalcitol_1.11um_24h	-0.0599283	0.10199	451	0.918555
GTEx_Skin_Not_Sun_Exposed_Suprapubic_A375_KX2.391_10.0um_24h	-0.0599823	0.101786	451	0.918555
GTEx_Skin_Not_Sun_Exposed_Suprapubic_A375_bortezomib_20.0um_24h.103	-0.0598847	0.102155	451	0.918555
GTEx_Skin_Not_Sun_Exposed_Suprapubic_A375_metenkephalin_0.04um_24h	-0.0600136	0.101668	451	0.918555
GTEx_Skin_Not_Sun_Exposed_Suprapubic_A375_quinidine_0.12um_24h	-0.0600742	0.10144	451	0.918555
GTEx_Skin_Not_Sun_Exposed_Suprapubic_A375_MG.132_20.0um_24h.170	-0.0598857	0.102151	451	0.918555
GTEx_Skin_Not_Sun_Exposed_Suprapubic_A375_albendazole_10.0um_24h	-0.0599674	0.101843	451	0.918555
GTEx_Skin_Not_Sun_Exposed_Suprapubic_A375_indacaterol_10.0um_24h	-0.0598863	0.102149	451	0.918555
GTEx_Skin_Not_Sun_Exposed_Suprapubic_A375_ZK.811752_10.0um_24h	-0.0599791	0.101798	451	0.918555
GTEx_Skin_Not_Sun_Exposed_Suprapubic_A375_MG.132_20.0um_24h.304	-0.0599121	0.102051	451	0.918555
GTEx_Skin_Sun_Exposed_Lower_leg_A375_selinexor_10.0um_24h	-0.0536895	0.102292	560	0.918555
GTEx_Skin_Sun_Exposed_Lower_leg_A375_AZD.9668_1.11um_24h	-0.0537652	0.101972	560	0.918555
GTEx_Skin_Sun_Exposed_Lower_leg_A375_canertinib_10.0um_24h.1	-0.0536615	0.10241	560	0.918555
GTEx_Skin_Sun_Exposed_Lower_leg_A375_zolpidem_3.33um_24h	-0.0537136	0.10219	560	0.918555
GTEx_Skin_Sun_Exposed_Lower_leg_A375_idalopirdine_0.04um_24h	-0.0538764	0.101505	560	0.918555
GTEx_Skin_Sun_Exposed_Lower_leg_A375_bortezomib_10.0um_24h	-0.0539	0.101406	560	0.918555
GTEx_Skin_Sun_Exposed_Lower_leg_A375_safinamide_0.04um_24h	-0.0537227	0.102152	560	0.918555
GTEx_Uterus_HELA_APD.668_3.33um_24h	-0.120709	0.10244	112	0.918555
GTEx_Uterus_HELA_enoxolone_10.0um_24h	-0.121149	0.101611	112	0.918555
GTEx_Uterus_HELA_docetaxel_3.33um_24h	-0.120779	0.102306	112	0.918555
GTEx_Uterus_HELA_nateglinide_3.33um_24h	-0.121093	0.101715	112	0.918555
GTEx_Uterus_HELA_avanafil_0.12um_24h	-0.120884	0.102109	112	0.918555
GTEx_Uterus_HELA_doxapram_0.04um_24h	-0.120837	0.102198	112	0.918555
GTEx_Uterus_HELA_darunavir_0.37um_24h	-0.120982	0.101924	112	0.918555
GTEx_Small_Intestine_Terminal_Ileum_HT29_tracazolate_10É M_6h	-0.103402	0.102453	152	0.918583
GTEx_Small_Intestine_Terminal_Ileum_MDST8_ingenol_10É M_6h	-0.1034	0.102457	152	0.918583
GTEx_Prostate_VCAP_BRD.K80070306_10É M_24h	-0.109795	0.102457	135	0.918583
GTEx_Breast_Mammary_Tissue_MCF7_BMS.707035_0.37um_24h	-0.0743991	0.102464	292	0.918585
GTEx_Liver_HEPG2_BRD.A13020530_10É M_6h	-0.0949284	0.102472	180	0.918585
GTEx_Prostate_VCAP_BRD.K25970159_5É M_6h	-0.10979	0.102467	135	0.918585
GTEx_Skin_Not_Sun_Exposed_Suprapubic_A375_FTase.inhibitor.B581_10É M_6h	-0.0598017	0.10247	451	0.918585
GTEx_Skin_Not_Sun_Exposed_Suprapubic_A375_BRD.K63164430_5É M_24h	-0.0598031	0.102464	451	0.918585
GTEx_Breast_Mammary_Tissue_MCF7_naltrexone_10É M_24h.2	-0.0743919	0.102486	292	0.918597
GTEx_Brain_Caudate_basal_ganglia_NEU_KDM.096_10É M_24h	-0.0888942	0.102488	205	0.918597
GTEx_Colon_Sigmoid_HT29_prednisone_0.37um_24h	-0.0746492	0.102487	290	0.918597
GTEx_Small_Intestine_Terminal_Ileum_HT29_tivantinib_3.33um_24h	-0.103389	0.102481	152	0.918597
GTEx_Pancreas_YAPC_tacrolimus_0.04um_24h	-0.0707149	0.102477	323	0.918597
GTEx_Colon_Sigmoid_HT29_BRD.K22428007_5É M_24h	-0.0746468	0.102494	290	0.91862
GTEx_Liver_HEPG2_phenolphthalein_10É M_6h	-0.0949151	0.102504	180	0.918685
GTEx_Brain_Cortex_NPC_cinobufagin_10É M_24h	-0.0838792	0.102507	230	0.918686
GTEx_Brain_Anterior_cingulate_cortex_BA24_NEU_MGCD.265_0.37um_24h	-0.104422	0.102511	149	0.918697
GTEx_Breast_Mammary_Tissue_MCF7_alendronic.acid_10É M_24h	-0.0743796	0.102523	292	0.918698
GTEx_Brain_Nucleus_accumbens_basal_ganglia_NPC_BRD.K52640952_10É M_24h	-0.0954454	0.10252	178	0.918698
GTEx_Brain_Caudate_basal_ganglia_NPC.TAK_zebularine_10.0um_6h	-0.0888807	0.102523	205	0.918698
GTEx_Colon_Transverse_HT29_alvimopan_0.37um_24h	-0.0733767	0.10252	300	0.918698
GTEx_Adipose_Subcutaneous_ASC.C_resveratrol_0.12um_24h	-0.0567446	0.102632	500	0.918715
GTEx_Breast_Mammary_Tissue_BT20_NVP.AUY922_1É M_24h	-0.0743718	0.102547	292	0.918715
GTEx_Breast_Mammary_Tissue_HME1_TAK.715_3.33um_24h	-0.0743555	0.102597	292	0.918715
GTEx_Breast_Mammary_Tissue_MCF7_BRD.K40906026_5É M_24h	-0.074353	0.102605	292	0.918715
GTEx_Breast_Mammary_Tissue_MCF7_atipamezole_0.37um_24h	-0.0743491	0.102616	292	0.918715
GTEx_Breast_Mammary_Tissue_MCF7_honokiol_1.11um_24h	-0.0743772	0.102531	292	0.918715
GTEx_Brain_Hypothalamus_NEU_BRD.K98062050_10É M_24h	-0.116963	0.102614	119	0.918715
GTEx_Brain_Hippocampus_NEU_CG.930_3.33um_24h	-0.113618	0.102622	126	0.918715
GTEx_Brain_Caudate_basal_ganglia_NPC_HDAC1.selective_10É M_24h	-0.0888612	0.102573	205	0.918715
GTEx_Brain_Cerebellar_Hemisphere_NPC_BRD.K51490254_10É M_6h	-0.0791214	0.102632	258	0.918715
GTEx_Brain_Hippocampus_NPC_NSC.632839_10É M_24h	-0.113631	0.102595	126	0.918715
GTEx_Brain_Hippocampus_NPC_BG.1007_10É M_6h	-0.113625	0.102607	126	0.918715
GTEx_Brain_Putamen_basal_ganglia_NPC_MT.21_10É M_24h	-0.10101	0.102598	159	0.918715
GTEx_Brain_Cortex_NPC_PHA.767491_1.11um_24h	-0.0838409	0.102611	230	0.918715
GTEx_Brain_Putamen_basal_ganglia_NPC_CGK.733_10.0um_24h	-0.101004	0.102612	159	0.918715
GTEx_Brain_Caudate_basal_ganglia_NPC.CAS9_RAF.265_0.37um_24h	-0.088873	0.102543	205	0.918715
GTEx_Colon_Sigmoid_HT29_doxorubicin_10É M_6h	-0.0746218	0.10257	290	0.918715
GTEx_Colon_Sigmoid_HT29_BRD.K34451734_5É M_24h	-0.0746176	0.102583	290	0.918715
GTEx_Colon_Sigmoid_HT29_trichostatin.a_500nM_24h.3	-0.0746014	0.102632	290	0.918715
GTEx_Colon_Transverse_HT29_BRD.K13089870_5É M_24h	-0.0733633	0.102561	300	0.918715
GTEx_Colon_Transverse_HT29_BRD.K93373675_5É M_24h	-0.0733424	0.102626	300	0.918715
GTEx_Colon_Transverse_HT29_cariporide_10.0um_24h	-0.0733512	0.102598	300	0.918715
GTEx_Colon_Transverse_LOVO_tamoxifen_30É M_6h	-0.0733545	0.102588	300	0.918715
GTEx_Small_Intestine_Terminal_Ileum_SW948_ingenol_10É M_6h	-0.103325	0.102622	152	0.918715
GTEx_Spleen_PL21_wortmannin_10É M_6h	-0.0789808	0.102594	259	0.918715
GTEx_Pancreas_YAPC_PF.04217903_3.33um_24h	-0.0706685	0.102626	323	0.918715
GTEx_Prostate_PC3_BRD.K79106006_5É M_24h	-0.109714	0.102624	135	0.918715
GTEx_Prostate_PC3_BRD.K43212439_5É M_24h	-0.109744	0.102563	135	0.918715
GTEx_Prostate_PC3_rifabutin_0.04um_24h	-0.109755	0.10254	135	0.918715
GTEx_Prostate_PC3_tioconazole_0.37um_24h	-0.109756	0.102538	135	0.918715
GTEx_Prostate_PC3_aprepitant_0.37um_24h	-0.109739	0.102573	135	0.918715
GTEx_Prostate_VCAP_BRD.K27772696_5É M_24h	-0.109731	0.102589	135	0.918715
GTEx_Prostate_VCAP_BRD.K78584123_5É M_6h	-0.109722	0.102609	135	0.918715
GTEx_Skin_Not_Sun_Exposed_Suprapubic_A375_neratinib_10É M_6h	-0.0597691	0.102593	451	0.918715
GTEx_Skin_Sun_Exposed_Lower_leg_A375_SB.218078_10É M_6h	-0.0536135	0.102613	560	0.918715
GTEx_Uterus_HELA_HC.030031_3.33um_24h	-0.120657	0.102537	112	0.918715
GTEx_Adipose_Subcutaneous_ASC_enobosarm_10É M_24h	-0.0567416	0.102645	500	0.918719
GTEx_Brain_Frontal_Cortex_BA9_NEU_BRD.K23488072_10É M_24h	-0.0976171	0.102684	170	0.918719
GTEx_Brain_Cerebellum_NPC_sirolimus_10É M_24h.2	-0.0669967	0.102685	359	0.918719
GTEx_Brain_Cortex_NPC_ubenimex_10É M_24h	-0.0838155	0.10268	230	0.918719
GTEx_Brain_Frontal_Cortex_BA9_NPC_GW.441756_10É M_24h	-0.0976286	0.102657	170	0.918719
GTEx_Brain_Frontal_Cortex_BA9_NPC_hydralazine_10É M_24h	-0.0976359	0.10264	170	0.918719
GTEx_Brain_Hippocampus_NPC_saracatinib_10É M_24h	-0.113601	0.102655	126	0.918719
GTEx_Brain_Hypothalamus_NPC_doxercalciferol_10É M_24h	-0.116927	0.102684	119	0.918719
GTEx_Brain_Putamen_basal_ganglia_NPC_PD.173074_10É M_24h.1	-0.100985	0.102656	159	0.918719
GTEx_Brain_Hypothalamus_NPC_XMD.1499_1.11um_24h	-0.116941	0.102656	119	0.918719
GTEx_Brain_Cortex_NPC.TAK_SGI.1776_0.04um_24h	-0.0838131	0.102686	230	0.918719
GTEx_Small_Intestine_Terminal_Ileum_HT29_ritodrine_10É M_6h	-0.103304	0.102667	152	0.918719
GTEx_Small_Intestine_Terminal_Ileum_HT29_enoxolone_10.0um_24h	-0.103309	0.102656	152	0.918719
GTEx_Spleen_CD34_BS.181_10.0um_24h	-0.078949	0.102686	259	0.918719
GTEx_Prostate_PC3_chloroquine_0.04um_24h	-0.109702	0.102649	135	0.918719
GTEx_Prostate_VCAP_BRD.K73400194_5É M_6h	-0.109697	0.10266	135	0.918719
GTEx_Skin_Not_Sun_Exposed_Suprapubic_A375_bortezomib_20.0um_24h.6	-0.0597481	0.102673	451	0.918719
GTEx_Skin_Sun_Exposed_Lower_leg_A375_medroxyprogesterone.acetate_10.0um_24h	-0.0535976	0.10268	560	0.918719
GTEx_Skin_Sun_Exposed_Lower_leg_A375_BRD.K37752193_5É M_24h	-0.0535947	0.102692	560	0.918745
GTEx_Lung_A549_trichostatin.a_10nM_6h.5	-0.0584547	0.102698	471	0.918769
GTEx_Cells_EBV-transformed_lymphocytes_U937_tipifarnib.P2_10É M_6h	-0.102606	0.102706	154	0.918818
GTEx_Brain_Cerebellum_NEU_suramin_10É M_24h	-0.0669869	0.102718	359	0.918834
GTEx_Brain_Cerebellar_Hemisphere_NPC.CAS9_tie2.kinase.inhibitor_0.12um_24h	-0.0790865	0.102733	258	0.918834
GTEx_Brain_Cerebellum_NPC.TAK_BS.181_3.33um_24h	-0.0669849	0.102725	359	0.918834
GTEx_Lung_A549_XMD.16144_10É M_6h	-0.0584485	0.102722	471	0.918834
GTEx_Lung_HCC515_BRD.K13842623_10É M_6h	-0.0584451	0.102735	471	0.918834
GTEx_Prostate_PC3_BRD.K16826857_10É M_6h	-0.109663	0.102731	135	0.918834
GTEx_Prostate_PC3_etanidazole_3É M_24h	-0.109665	0.102727	135	0.918834
GTEx_Prostate_VCAP_BRD.K27957164_5É M_6h	-0.10966	0.102738	135	0.918834
GTEx_Skin_Sun_Exposed_Lower_leg_A375_BRD.K00611064_5É M_24h	-0.0535845	0.102735	560	0.918834
GTEx_Skin_Not_Sun_Exposed_Suprapubic_SKMEL1_darinaparsin_10É M_6h	-0.0597379	0.102712	451	0.918834
GTEx_Breast_Mammary_Tissue_HME1_GSK.461364_0.04um_24h	-0.0742565	0.1029	292	0.918868
GTEx_Breast_Mammary_Tissue_MCF7_nefopam_10É M_24h	-0.0742403	0.102949	292	0.918868
GTEx_Breast_Mammary_Tissue_MCF7_merbromin_10É M_6h	-0.0743047	0.102752	292	0.918868
GTEx_Breast_Mammary_Tissue_MCF7_BRD.K85174275_5É M_24h	-0.0742394	0.102952	292	0.918868
GTEx_Breast_Mammary_Tissue_MCF7_mitoxantrone_1nM_6h.1	-0.074252	0.102913	292	0.918868
GTEx_Breast_Mammary_Tissue_MCF7_SA.424371_1É M_6h	-0.0742819	0.102822	292	0.918868
GTEx_Breast_Mammary_Tissue_MCF7_BI.2536_500nM_6h.1	-0.0742705	0.102857	292	0.918868
GTEx_Breast_Mammary_Tissue_MCF7_sulforaphane_10É M_6h.2	-0.074276	0.10284	292	0.918868
GTEx_Breast_Mammary_Tissue_MCF7_LCL.161_10.0um_24h	-0.0742915	0.102793	292	0.918868
GTEx_Breast_Mammary_Tissue_MCF7_sirolimus_0.37um_24h.1	-0.0742324	0.102974	292	0.918868
GTEx_Brain_Cerebellar_Hemisphere_NEU_DASB_10É M_24h	-0.0790068	0.102962	258	0.918868
GTEx_Brain_Cerebellum_NEU_wortmannin_10É M_24h	-0.0669668	0.102786	359	0.918868
GTEx_Brain_Cerebellum_NEU_BRD.K65373229_10É M_24h	-0.0669497	0.102844	359	0.918868
GTEx_Brain_Cortex_NEU_pyridine.2.4.dicarboxylic.acid_10É M_24h	-0.0837174	0.102946	230	0.918868
GTEx_Brain_Hippocampus_NEU_ST.013960_10É M_24h	-0.113448	0.102962	126	0.918868
GTEx_Brain_Hippocampus_NEU_BRD.K23319301_10É M_24h	-0.113553	0.102751	126	0.918868
GTEx_Brain_Hypothalamus_NEU_BRD.K32927008_10É M_24h	-0.116806	0.10292	119	0.918868
GTEx_Brain_Nucleus_accumbens_basal_ganglia_NEU_vincristine_10É M_24h	-0.0953198	0.102819	178	0.918868
GTEx_Brain_Frontal_Cortex_BA9_NEU_anacardic.acid_10.0um_24h	-0.0975413	0.10286	170	0.918868
GTEx_Brain_Cortex_NPC_AGK.2_10É M_6h.1	-0.0837433	0.102876	230	0.918868
GTEx_Brain_Frontal_Cortex_BA9_NPC_VU.0418933.1_10É M_24h	-0.0975688	0.102796	170	0.918868
GTEx_Brain_Frontal_Cortex_BA9_NPC_BRD.K88279116_10É M_24h	-0.0975218	0.102906	170	0.918868
GTEx_Brain_Frontal_Cortex_BA9_NPC_BRD.K01477275_10É M_24h	-0.0974967	0.102965	170	0.918868
GTEx_Brain_Hippocampus_NPC_BRD.K78701355_10É M_24h	-0.113481	0.102896	126	0.918868
GTEx_Brain_Nucleus_accumbens_basal_ganglia_NPC_MD.049_10É M_24h	-0.0952561	0.102972	178	0.918868
GTEx_Brain_Cerebellum_NPC_SB.203580_3.33um_24h	-0.0669717	0.102769	359	0.918868
GTEx_Brain_Hippocampus_NPC_VE.822_0.1um_6h.2	-0.113522	0.102814	126	0.918868
GTEx_Brain_Anterior_cingulate_cortex_BA24_NPC.CAS9_ACY.1215_10.0um_24h	-0.104274	0.102834	149	0.918868
GTEx_Brain_Cerebellum_NPC.CAS9_GSK.J1_0.04um_24h	-0.066936	0.102891	359	0.918868
GTEx_Brain_Cortex_NPC.CAS9_amuvatinib_0.12um_24h	-0.0837763	0.102786	230	0.918868
GTEx_Brain_Cerebellum_NPC.TAK_KU.60019_0.12um_24h	-0.0669589	0.102813	359	0.918868
GTEx_Brain_Cortex_NPC.TAK_pyrazolanthrone_3.33um_24h	-0.0837317	0.102907	230	0.918868
GTEx_Colon_Sigmoid_HT29_BRD.K47407883_5É M_24h	-0.0745627	0.10275	290	0.918868
GTEx_Colon_Sigmoid_HT29_BRD.K68915174_5É M_24h	-0.0745184	0.102885	290	0.918868
GTEx_Colon_Transverse_HT29_cimaterol_10É M_24h	-0.0732307	0.102972	300	0.918868
GTEx_Colon_Transverse_HT29_BRD.K09335206_5É M_24h	-0.073279	0.102822	300	0.918868
GTEx_Colon_Transverse_HT29_BRD.K50953983_5É M_24h	-0.0732752	0.102834	300	0.918868
GTEx_Small_Intestine_Terminal_Ileum_HT29_BRD.K31706415_10É M_6h	-0.103198	0.102901	152	0.918868
GTEx_Small_Intestine_Terminal_Ileum_HT29_BRD.K06718821_5É M_24h	-0.103209	0.102879	152	0.918868
GTEx_Small_Intestine_Terminal_Ileum_HT29_BRD.K66814954_5É M_24h	-0.103238	0.102814	152	0.918868
GTEx_Small_Intestine_Terminal_Ileum_HT29_BRD.K51394868_5É M_24h	-0.103164	0.102977	152	0.918868
GTEx_Colon_Transverse_HT29_colchicine_0.12um_24h	-0.0732324	0.102967	300	0.918868
GTEx_Small_Intestine_Terminal_Ileum_HT29_pentoxifylline_0.04um_24h	-0.1032	0.102897	152	0.918868
GTEx_Small_Intestine_Terminal_Ileum_HT29_MG.132_20.0um_24h.271	-0.103168	0.102969	152	0.918868
GTEx_Small_Intestine_Terminal_Ileum_HT29_dolastatin.10_1.11um_24h	-0.103253	0.10278	152	0.918868
GTEx_Colon_Sigmoid_MDST8_PKCbeta.inhibitor_10É M_6h	-0.0745304	0.102849	290	0.918868
GTEx_Colon_Sigmoid_SNUC5_pevonedistat_10É M_6h	-0.0745035	0.102931	290	0.918868
GTEx_Colon_Transverse_SNUC5_valproic.acid_10É M_6h	-0.0732306	0.102973	300	0.918868
GTEx_Spleen_CD34_GSK.2334470_1.11um_24h	-0.0788577	0.102949	259	0.918868
GTEx_Spleen_CD34_KIN001.269_0.04um_24h	-0.0788886	0.10286	259	0.918868
GTEx_Liver_HEPG2_BRD.K41172353_5É M_6h	-0.0947834	0.10282	180	0.918868
GTEx_Lung_A549_BRD.K84114569_10É M_24h	-0.0584217	0.102826	471	0.918868
GTEx_Lung_A549_BRD.K31754360_10É M_24h	-0.0583837	0.102974	471	0.918868
GTEx_Lung_A549_EXO.1_10É M_24h.1	-0.0583929	0.102938	471	0.918868
GTEx_Lung_HCC515_desoxypeganine_10É M_24h	-0.0584029	0.102899	471	0.918868
GTEx_Lung_HCC515_cisapride_10É M_6h	-0.0584204	0.102831	471	0.918868
GTEx_Lung_HCC515_YM.155_500nM_24h	-0.0583949	0.10293	471	0.918868
GTEx_Lung_HCC515_trequinsin_0.04É M_24h	-0.0584062	0.102886	471	0.918868
GTEx_Muscle_Skeletal_SKB_BRD.K49061529_10É M_24h	-0.0566797	0.102892	500	0.918868
GTEx_Prostate_LNCAP_Y.39983_1.11um_3h	-0.109617	0.102827	135	0.918868
GTEx_Prostate_PC3_parthenolide_10É M_24h	-0.109649	0.102761	135	0.918868
GTEx_Prostate_PC3_BRD.K74777906_10É M_6h	-0.109627	0.102807	135	0.918868
GTEx_Prostate_PC3_mevastatin_10É M_24h.2	-0.109588	0.102888	135	0.918868
GTEx_Prostate_PC3_nitrendipine_10É M_6h.3	-0.109621	0.102819	135	0.918868
GTEx_Prostate_PC3_potassium.canrenoate_0.12um_24h	-0.10959	0.102883	135	0.918868
GTEx_Prostate_PC3_elvitegravir_10.0um_24h	-0.109551	0.102964	135	0.918868
GTEx_Prostate_PC3_AMG.517_0.04um_24h	-0.109557	0.102951	135	0.918868
GTEx_Prostate_VCAP_BRD.K69888333_10É M_24h	-0.10956	0.102946	135	0.918868
GTEx_Prostate_VCAP_thioridazine_10É M_6h.3	-0.1096	0.102862	135	0.918868
GTEx_Prostate_VCAP_BRD.K03995514_5É M_24h	-0.109573	0.102918	135	0.918868
GTEx_Prostate_VCAP_BRD.K28185108_5É M_6h	-0.10958	0.102903	135	0.918868
GTEx_Skin_Not_Sun_Exposed_Suprapubic_A375_BRD.K60144139_5É M_24h	-0.0596936	0.10288	451	0.918868
GTEx_Skin_Not_Sun_Exposed_Suprapubic_A375_BRD.K08666983_5É M_24h	-0.0597047	0.102838	451	0.918868
GTEx_Skin_Not_Sun_Exposed_Suprapubic_A375_vorinostat_1É M_24h.1	-0.0596703	0.102969	451	0.918868
GTEx_Skin_Sun_Exposed_Lower_leg_A375_BRD.K09324015_5É M_24h	-0.0535446	0.102905	560	0.918868
GTEx_Skin_Sun_Exposed_Lower_leg_A375_mozavaptan_0.12um_24h	-0.0535798	0.102755	560	0.918868
GTEx_Uterus_HELA_talmapimod_0.04um_24h	-0.120529	0.102779	112	0.918868
GTEx_Uterus_HELA_fosinopril_0.04um_24h	-0.120504	0.102828	112	0.918868
GTEx_Uterus_HELA_roscovitine_3.33um_24h	-0.120493	0.102848	112	0.918868
GTEx_Adipose_Visceral_Omentum_ASC.C_NVP.TAE226_3.33um_24h	-0.0653662	0.103002	376	0.918899
GTEx_Breast_Mammary_Tissue_MCF7_vorinostat_100nM_24h.11	-0.0742089	0.103046	292	0.918899
GTEx_Breast_Mammary_Tissue_MCF7_sirolimus_100nM_24h.1	-0.0742109	0.103039	292	0.918899
GTEx_Breast_Mammary_Tissue_MCF7_gefitinib_3É M_24h	-0.0742095	0.103044	292	0.918899
GTEx_Breast_Mammary_Tissue_MCF7_pazufloxacin_1.11um_24h	-0.0742104	0.103041	292	0.918899
GTEx_Brain_Caudate_basal_ganglia_NEU_AS.604850_10É M_24h	-0.0886993	0.102988	205	0.918899
GTEx_Brain_Hippocampus_NPC_SB.939_10.0um_24h	-0.113409	0.103041	126	0.918899
GTEx_Colon_Sigmoid_HT29_ARG.CSC2.23_10É M_6h	-0.0744781	0.103008	290	0.918899
GTEx_Colon_Sigmoid_HT29_BRD.A36275421_0.04É M_24h	-0.0744791	0.103005	290	0.918899
GTEx_Small_Intestine_Terminal_Ileum_HT29_azacitidine_10.0um_24h.1	-0.103152	0.103003	152	0.918899
GTEx_Colon_Transverse_NCIH508_emetine_500nM_6h	-0.0732124	0.103029	300	0.918899
GTEx_Colon_Sigmoid_RKO_UNC.0321_10É M_6h	-0.0744679	0.103039	290	0.918899
GTEx_Colon_Transverse_SNU1040_veliparib_10É M_6h	-0.0732089	0.10304	300	0.918899
GTEx_Colon_Transverse_SNUC5_HLI.373_10É M_6h	-0.0732267	0.102985	300	0.918899
GTEx_Lung_A549_BRD.K42543304_10É M_6h	-0.0583677	0.103036	471	0.918899
GTEx_Ovary_OV7_arachidonyl.trifluoro.methane_80É M_6h	-0.104195	0.103008	149	0.918899
GTEx_Pancreas_YAPC_tracazolate_0.12um_24h	-0.0705399	0.10304	323	0.918899
GTEx_Prostate_PC3_7.nitroindazole_10É M_6h	-0.109519	0.10303	135	0.918899
GTEx_Prostate_VCAP_BRD.K32380790_5É M_24h	-0.10951	0.10305	135	0.918899
GTEx_Skin_Not_Sun_Exposed_Suprapubic_A375_sulpiride_10É M_6h	-0.0596494	0.103049	451	0.918899
GTEx_Skin_Sun_Exposed_Lower_leg_A375_BRD.K74176341_5É M_24h	-0.0535093	0.103055	560	0.918899
GTEx_Skin_Sun_Exposed_Lower_leg_A375_BRD.K15706160_5É M_24h	-0.0535113	0.103046	560	0.918899
GTEx_Skin_Not_Sun_Exposed_Suprapubic_A375_AMG.487_0.12um_24h	-0.059662	0.103	451	0.918899
GTEx_Skin_Not_Sun_Exposed_Suprapubic_A375_probenecid_0.37um_24h	-0.0596546	0.103029	451	0.918899
GTEx_Uterus_SNGM_BRD.K28112517_10É M_6h	-0.120384	0.103054	112	0.918899
GTEx_Brain_Frontal_Cortex_BA9_NEU_AZD.7762_10É M_24h	-0.0974564	0.103059	170	0.918911
GTEx_Adipose_Visceral_Omentum_ASC.C_CGP.60474_0.37um_24h	-0.0653176	0.103171	376	0.918948
GTEx_Breast_Mammary_Tissue_MCF7_latanoprost_10É M_6h	-0.0741895	0.103105	292	0.918948
GTEx_Breast_Mammary_Tissue_MCF7_BRD.K13618800_5É M_24h	-0.0741795	0.103136	292	0.918948
GTEx_Breast_Mammary_Tissue_MCF7_ABT.724_0.37um_24h	-0.0741945	0.10309	292	0.918948
GTEx_Breast_Mammary_Tissue_MDAMB231_canertinib_500nM_24h	-0.0741634	0.103185	292	0.918948
GTEx_Brain_Hypothalamus_NEU_BRD.K46171503_10É M_24h	-0.116685	0.103157	119	0.918948
GTEx_Brain_Putamen_basal_ganglia_NEU_BRD.K46047563_10É M_24h	-0.100762	0.103158	159	0.918948
GTEx_Brain_Cerebellar_Hemisphere_NEU_RAF.265_1.11um_24h	-0.0789352	0.103168	258	0.918948
GTEx_Brain_Cerebellum_NEU_IOX2_0.12um_24h	-0.0668507	0.10318	359	0.918948
GTEx_Brain_Nucleus_accumbens_basal_ganglia_NEU_MGCD.265_0.37um_24h	-0.0951698	0.103178	178	0.918948
GTEx_Brain_Nucleus_accumbens_basal_ganglia_NPC_BRD.K61260019_10É M_24h	-0.0951804	0.103153	178	0.918948
GTEx_Brain_Anterior_cingulate_cortex_BA24_NPC_SB.939_3.33um_24h	-0.104139	0.10313	149	0.918948
GTEx_Brain_Frontal_Cortex_BA9_NPC.CAS9_SB.216763_1.11um_24h	-0.0974369	0.103104	170	0.918948
GTEx_Brain_Hippocampus_NPC.TAK_ALW.II.49.7_0.04um_24h	-0.11339	0.10308	126	0.918948
GTEx_Colon_Sigmoid_HT29_nalbuphine_10É M_6h	-0.0744572	0.103072	290	0.918948
GTEx_Colon_Sigmoid_HT29_OBAA_10É M_6h	-0.0744206	0.103184	290	0.918948
GTEx_Colon_Sigmoid_HT29_vorinostat_500nM_24h.11	-0.0744495	0.103095	290	0.918948
GTEx_Colon_Sigmoid_HT29_BRD.K20065789_5É M_24h	-0.074442	0.103118	290	0.918948
GTEx_Colon_Sigmoid_HT29_BRD.K91269812_5É M_24h	-0.0744351	0.103139	290	0.918948
GTEx_Colon_Transverse_HT29_BRD.K93157782_5É M_24h	-0.0731821	0.103123	300	0.918948
GTEx_Small_Intestine_Terminal_Ileum_HT29_BRD.K43433419_5É M_24h	-0.103092	0.103135	152	0.918948
GTEx_Small_Intestine_Terminal_Ileum_HT29_Merck60_0.04É M_24h	-0.103075	0.103173	152	0.918948
GTEx_Colon_Sigmoid_HT29_MK.8033_3.33um_24h	-0.0744248	0.103171	290	0.918948
GTEx_Colon_Transverse_HT29_sertindole_1.11um_24h	-0.0731629	0.103183	300	0.918948
GTEx_Small_Intestine_Terminal_Ileum_HT29_MG.132_20.0um_24h.94	-0.103083	0.103156	152	0.918948
GTEx_Small_Intestine_Terminal_Ileum_HT29_phenazone_0.04um_24h	-0.103084	0.103154	152	0.918948
GTEx_Spleen_HL60_BRD.K74176882_10É M_24h	-0.0787916	0.10314	259	0.918948
GTEx_Whole_Blood_NOMO1_KU.0063794_10É M_6h	-0.0622432	0.10314	414	0.918948
GTEx_Lung_A549_BRD.K53423944_10É M_24h	-0.0583565	0.10308	471	0.918948
GTEx_Lung_A549_BRD.K18598482_5É M_24h	-0.0583307	0.10318	471	0.918948
GTEx_Lung_HCC515_BRD.K99017327_10É M_6h	-0.0583455	0.103123	471	0.918948
GTEx_Pancreas_YAPC_selegiline_10.0um_24h	-0.0705009	0.103166	323	0.918948
GTEx_Prostate_PC3_citalopram_10É M_6h.2	-0.109468	0.103137	135	0.918948
GTEx_Prostate_PC3_BRD.K05885800_10É M_6h	-0.109446	0.103183	135	0.918948
GTEx_Prostate_PC3_ZM.447439_10É M_24h.2	-0.109461	0.103152	135	0.918948
GTEx_Prostate_VCAP_BRD.K35944454_5É M_24h	-0.109451	0.103172	135	0.918948
GTEx_Prostate_VCAP_BRD.K15530151_5É M_24h	-0.109488	0.103096	135	0.918948
GTEx_Prostate_VCAP_BRD.K48659337_5É M_6h	-0.10948	0.103111	135	0.918948
GTEx_Prostate_VCAP_BRD.K53986871_10É M_24h	-0.10949	0.103091	135	0.918948
GTEx_Skin_Not_Sun_Exposed_Suprapubic_A375_apremilast_0.37um_24h	-0.0596283	0.103129	451	0.918948
GTEx_Skin_Sun_Exposed_Lower_leg_A375_triclosan_3.33um_24h	-0.0534958	0.103112	560	0.918948
GTEx_Skin_Not_Sun_Exposed_Suprapubic_A375_MG.132_20.0um_24h.302	-0.0596126	0.103189	451	0.918954
GTEx_Prostate_PC3_armodafinil_0.37um_24h	-0.109441	0.103193	135	0.918964
GTEx_Colon_Transverse_SNU1040_arachidonyl.trifluoro.methane_80É M_6h	-0.0731578	0.103199	300	0.918991
GTEx_Brain_Putamen_basal_ganglia_NEU_BRD.K65981456_10É M_24h	-0.100743	0.103202	159	0.918993
GTEx_Adipose_Subcutaneous_ASC_ON.01910_10É M_24h	-0.0564966	0.103628	500	0.919051
GTEx_Adipose_Subcutaneous_ASC_wortmannin_10É M_24h.3	-0.0565576	0.103382	500	0.919051
GTEx_Adipose_Visceral_Omentum_ASC_latrunculin.b_10É M_24h.1	-0.0650207	0.104208	376	0.919051
GTEx_Adipose_Visceral_Omentum_ASC_BRD.K64058329_10É M_24h	-0.0650985	0.103936	376	0.919051
GTEx_Adipose_Visceral_Omentum_ASC_ZM.306416_10É M_24h	-0.0651515	0.10375	376	0.919051
GTEx_Adipose_Subcutaneous_ASC_XMD.885_10.0um_24h	-0.0563108	0.104378	500	0.919051
GTEx_Adipose_Subcutaneous_ASC.C_PD.0325901_0.04um_24h.2	-0.0562883	0.104469	500	0.919051
GTEx_Adipose_Visceral_Omentum_ASC.C_SAR.245409_0.37um_24h	-0.0649531	0.104446	376	0.919051
GTEx_Adipose_Visceral_Omentum_ASC.C_rucaparib_1.11um_24h	-0.0650226	0.104202	376	0.919051
GTEx_Breast_Mammary_Tissue_BT20_BI.2536_3.33um_3h	-0.0737347	0.104506	292	0.919051
GTEx_Breast_Mammary_Tissue_HS578T_ON.01910_100nM_24h	-0.0740174	0.103634	292	0.919051
GTEx_Breast_Mammary_Tissue_MCF10A_SAR.245408_500nM_6h	-0.0738448	0.104166	292	0.919051
GTEx_Breast_Mammary_Tissue_MCF7_BRD.A12083771_10É M_24h	-0.0740603	0.103502	292	0.919051
GTEx_Breast_Mammary_Tissue_MCF7_BRD.K41757249_10É M_6h	-0.0740562	0.103514	292	0.919051
GTEx_Breast_Mammary_Tissue_MCF7_QL.XII.47_10É M_6h	-0.0738904	0.104025	292	0.919051
GTEx_Breast_Mammary_Tissue_MCF7_aminomethyltransferase_10É M_6h	-0.073622	0.104855	292	0.919051
GTEx_Breast_Mammary_Tissue_MCF7_U.0126_10É M_24h.1	-0.073858	0.104125	292	0.919051
GTEx_Breast_Mammary_Tissue_MCF7_mestinon_10É M_24h.1	-0.0737734	0.104387	292	0.919051
GTEx_Breast_Mammary_Tissue_MCF7_sertindole_10É M_6h	-0.0741532	0.103216	292	0.919051
GTEx_Breast_Mammary_Tissue_MCF7_tridihexethyl_10É M_24h	-0.0736142	0.10488	292	0.919051
GTEx_Breast_Mammary_Tissue_MCF7_BRD.K76559855_5É M_24h	-0.0739583	0.103815	292	0.919051
GTEx_Breast_Mammary_Tissue_MCF7_BRD.K43111958_5É M_24h	-0.073734	0.104508	292	0.919051
GTEx_Breast_Mammary_Tissue_MCF7_BRD.K68855692_5É M_24h	-0.0739845	0.103735	292	0.919051
GTEx_Breast_Mammary_Tissue_MCF7_BRD.K17508599_5É M_24h	-0.0741431	0.103247	292	0.919051
GTEx_Breast_Mammary_Tissue_MCF7_BRD.K42953652_5É M_24h	-0.0737062	0.104594	292	0.919051
GTEx_Breast_Mammary_Tissue_MCF7_BRD.K41641213_5É M_24h	-0.0741091	0.103352	292	0.919051
GTEx_Breast_Mammary_Tissue_MCF7_BRD.K95361366_5É M_24h	-0.0736149	0.104878	292	0.919051
GTEx_Breast_Mammary_Tissue_MCF7_BRD.K26893932_5É M_24h	-0.0739312	0.103899	292	0.919051
GTEx_Breast_Mammary_Tissue_MCF7_BRD.K68935991_5É M_24h	-0.0737781	0.104372	292	0.919051
GTEx_Breast_Mammary_Tissue_MCF7_BRD.K75900905_5É M_24h	-0.0740003	0.103686	292	0.919051
GTEx_Breast_Mammary_Tissue_MCF7_BRD.K90008192_5É M_24h	-0.0740635	0.103492	292	0.919051
GTEx_Breast_Mammary_Tissue_MCF7_BRD.K26484692_10É M_24h	-0.0736604	0.104736	292	0.919051
GTEx_Breast_Mammary_Tissue_MCF7_BRD.K39092862_10É M_24h	-0.0738642	0.104106	292	0.919051
GTEx_Breast_Mammary_Tissue_MCF7_tanespimycin_1nM_24h	-0.0739417	0.103867	292	0.919051
GTEx_Breast_Mammary_Tissue_MCF7_trichostatin.a_1nM_24h.5	-0.0739181	0.10394	292	0.919051
GTEx_Breast_Mammary_Tissue_MCF7_SA.88642_500nM_6h	-0.0737634	0.104417	292	0.919051
GTEx_Breast_Mammary_Tissue_MCF7_BRD.K98822179_1É M_24h	-0.0737489	0.104462	292	0.919051
GTEx_Breast_Mammary_Tissue_MCF7_pritelivir_1.11um_24h	-0.0738728	0.104079	292	0.919051
GTEx_Breast_Mammary_Tissue_MCF7_danegaptide_0.12um_24h	-0.0737463	0.10447	292	0.919051
GTEx_Breast_Mammary_Tissue_MCF7_chlorthalidone_0.12um_24h	-0.0739092	0.103967	292	0.919051
GTEx_Breast_Mammary_Tissue_MCF7_pelitinib_10.0um_24h.1	-0.073658	0.104744	292	0.919051
GTEx_Breast_Mammary_Tissue_MCF7_clomipramine_0.12um_24h	-0.0735896	0.104956	292	0.919051
GTEx_Breast_Mammary_Tissue_MCF7_ixabepilone_0.04um_24h	-0.0736585	0.104742	292	0.919051
GTEx_Breast_Mammary_Tissue_MCF7_luteolin_0.12um_24h	-0.0740204	0.103624	292	0.919051
GTEx_Breast_Mammary_Tissue_MCF7_labetalol_0.04um_24h	-0.0738008	0.104302	292	0.919051
GTEx_Breast_Mammary_Tissue_MCF7_emtricitabine_3.33um_24h	-0.0741403	0.103256	292	0.919051
GTEx_Breast_Mammary_Tissue_MCF7_febuxostat_1.11um_24h	-0.0740662	0.103484	292	0.919051
GTEx_Breast_Mammary_Tissue_MCF7_TAK.285_3.33um_24h	-0.0737075	0.104591	292	0.919051
GTEx_Breast_Mammary_Tissue_MCF7_VTP.27999_0.12um_24h	-0.0740511	0.10353	292	0.919051
GTEx_Breast_Mammary_Tissue_MCF7_AZD.8931_0.37um_24h	-0.0740289	0.103598	292	0.919051
GTEx_Breast_Mammary_Tissue_MCF7_RS.127445_10.0um_24h	-0.0739645	0.103797	292	0.919051
GTEx_Breast_Mammary_Tissue_MCF7_tetrabenazine_3.33um_24h	-0.0739442	0.103859	292	0.919051
GTEx_Breast_Mammary_Tissue_MCF7_relcovaptan_0.12um_24h	-0.0737195	0.104553	292	0.919051
GTEx_Breast_Mammary_Tissue_MDAMB231_AS.601245_10É M_6h	-0.0737276	0.104528	292	0.919051
GTEx_Breast_Mammary_Tissue_MDAMB231_TWS.119_3.33um_3h	-0.074058	0.103509	292	0.919051
GTEx_Brain_Anterior_cingulate_cortex_BA24_MNEU.E_KIN001.244_0.12um_24h	-0.10386	0.103743	149	0.919051
GTEx_Brain_Anterior_cingulate_cortex_BA24_MNEU.E_rebastinib_0.37um_24h	-0.103912	0.103628	149	0.919051
GTEx_Brain_Hypothalamus_MNEU.E_masitinib_3.33um_24h	-0.115885	0.10473	119	0.919051
GTEx_Brain_Anterior_cingulate_cortex_BA24_NEU_BRD.K80786583_10É M_24h	-0.103653	0.104198	149	0.919051
GTEx_Brain_Anterior_cingulate_cortex_BA24_NEU_PD.173074_10É M_24h.1	-0.10379	0.103897	149	0.919051
GTEx_Brain_Anterior_cingulate_cortex_BA24_NEU_BRD.K74046820_10É M_24h	-0.103401	0.104756	149	0.919051
GTEx_Brain_Anterior_cingulate_cortex_BA24_NEU_kavain_10É M_24h	-0.10389	0.103677	149	0.919051
GTEx_Brain_Caudate_basal_ganglia_NEU_ST.013960_10É M_24h	-0.0884332	0.103673	205	0.919051
GTEx_Brain_Caudate_basal_ganglia_NEU_BRD.K59460069_10É M_24h	-0.0880319	0.104711	205	0.919051
GTEx_Brain_Caudate_basal_ganglia_NEU_geldanamycin_10É M_24h.2	-0.0881943	0.10429	205	0.919051
GTEx_Brain_Caudate_basal_ganglia_NEU_trichostatin.a_3É M_24h.1	-0.0882409	0.104169	205	0.919051
GTEx_Brain_Caudate_basal_ganglia_NEU_BRD.K58808184_10É M_24h	-0.0880917	0.104556	205	0.919051
GTEx_Brain_Caudate_basal_ganglia_NEU_BG.1002_10É M_6h	-0.0884819	0.103547	205	0.919051
GTEx_Brain_Caudate_basal_ganglia_NEU_brefeldin.a_10É M_6h	-0.0882524	0.104139	205	0.919051
GTEx_Brain_Cerebellar_Hemisphere_NEU_BRD.K96326565_10É M_24h	-0.0785638	0.104243	258	0.919051
GTEx_Brain_Cerebellar_Hemisphere_NEU_BRD.K58628167_10É M_24h	-0.0784368	0.104612	258	0.919051
GTEx_Brain_Cerebellar_Hemisphere_NEU_U.99194_10É M_24h	-0.0788543	0.103402	258	0.919051
GTEx_Brain_Cerebellar_Hemisphere_NEU_SA.1459020_10É M_24h	-0.0783133	0.104973	258	0.919051
GTEx_Brain_Cerebellar_Hemisphere_NEU_SA.1456751_10É M_24h	-0.0788294	0.103474	258	0.919051
GTEx_Brain_Cerebellar_Hemisphere_NEU_BRD.K31112909_10É M_24h	-0.0786033	0.104128	258	0.919051
GTEx_Brain_Cerebellar_Hemisphere_NEU_BRD.A35825362_10É M_24h	-0.0787053	0.103833	258	0.919051
GTEx_Brain_Cerebellum_NEU_BRD.K09460252_10É M_24h	-0.0667292	0.103594	359	0.919051
GTEx_Brain_Cerebellum_NEU_BRD.K50388960_10É M_24h	-0.0667285	0.103596	359	0.919051
GTEx_Brain_Cerebellum_NEU_wortmannin_1É M_24h.1	-0.0667895	0.103389	359	0.919051
GTEx_Brain_Cortex_NEU_BRD.K66381707_10É M_24h	-0.0831995	0.104361	230	0.919051
GTEx_Brain_Cortex_NEU_BRD.K69516039_10É M_24h	-0.0833162	0.104041	230	0.919051
GTEx_Brain_Cortex_NEU_U.0126_10É M_24h	-0.0831128	0.104599	230	0.919051
GTEx_Brain_Cortex_NEU_mammea.a_10É M_24h	-0.0831468	0.104506	230	0.919051
GTEx_Brain_Cortex_NEU_BRD.K11977286_10É M_24h	-0.0833297	0.104004	230	0.919051
GTEx_Brain_Cortex_NEU_KDM.103_10É M_6h	-0.0835169	0.103492	230	0.919051
GTEx_Brain_Frontal_Cortex_BA9_NEU_chrysamine.g_10É M_6h	-0.0966657	0.10492	170	0.919051
GTEx_Brain_Hippocampus_NEU_BRD.A49581300_10É M_24h	-0.112663	0.104552	126	0.919051
GTEx_Brain_Hippocampus_NEU_SA.1459291_10É M_24h	-0.113259	0.103343	126	0.919051
GTEx_Brain_Hippocampus_NEU_BG.1004_10É M_24h	-0.112863	0.104144	126	0.919051
GTEx_Brain_Hippocampus_NEU_BRD.K10283649_10É M_6h	-0.113211	0.10344	126	0.919051
GTEx_Brain_Hypothalamus_NEU_MW.STK33.2C_10É M_24h	-0.116215	0.10408	119	0.919051
GTEx_Brain_Hypothalamus_NEU_Y.134_10É M_24h	-0.115948	0.104607	119	0.919051
GTEx_Brain_Hypothalamus_NEU_WAY.100635_10É M_24h	-0.116453	0.103611	119	0.919051
GTEx_Brain_Nucleus_accumbens_basal_ganglia_NEU_cefixime_10É M_24h	-0.0945331	0.104711	178	0.919051
GTEx_Brain_Nucleus_accumbens_basal_ganglia_NEU_BRD.K88575585_10É M_24h	-0.0951453	0.103237	178	0.919051
GTEx_Brain_Nucleus_accumbens_basal_ganglia_NEU_TWS.119_10É M_24h	-0.0944899	0.104816	178	0.919051
GTEx_Brain_Nucleus_accumbens_basal_ganglia_NEU_penitrem.a_10É M_6h	-0.0944506	0.104911	178	0.919051
GTEx_Brain_Putamen_basal_ganglia_NEU_BRD.K35638681_10É M_24h	-0.100418	0.103939	159	0.919051
GTEx_Brain_Putamen_basal_ganglia_NEU_BRD.K35961280_10É M_24h	-0.100325	0.104151	159	0.919051
GTEx_Brain_Putamen_basal_ganglia_NEU_thiostrepton_10É M_24h	-0.100562	0.103611	159	0.919051
GTEx_Brain_Putamen_basal_ganglia_NEU_oleoylethanolamide_10É M_24h	-0.100506	0.10374	159	0.919051
GTEx_Brain_Putamen_basal_ganglia_NEU_triflupromazine_10É M_24h	-0.100322	0.104158	159	0.919051
GTEx_Brain_Putamen_basal_ganglia_NEU_BRD.K25990552_10É M_24h	-0.100001	0.104891	159	0.919051
GTEx_Brain_Putamen_basal_ganglia_NEU_BRD.M68558198_10É M_6h	-0.100621	0.103477	159	0.919051
GTEx_Brain_Putamen_basal_ganglia_NEU_BRD.K59946561_10É M_24h.1	-0.100015	0.10486	159	0.919051
GTEx_Brain_Putamen_basal_ganglia_NEU_BG.1008_10É M_6h	-0.10034	0.104117	159	0.919051
GTEx_Brain_Putamen_basal_ganglia_NEU_tamoxifen_10É M_6h	-0.100206	0.104424	159	0.919051
GTEx_Brain_Anterior_cingulate_cortex_BA24_NEU_XMD.885_0.04um_24h	-0.103699	0.104099	149	0.919051
GTEx_Brain_Anterior_cingulate_cortex_BA24_NEU_CGK.733_0.04um_24h	-0.103428	0.104696	149	0.919051
GTEx_Brain_Caudate_basal_ganglia_NEU_SAR.245409_10.0um_24h	-0.0885683	0.103324	205	0.919051
GTEx_Brain_Caudate_basal_ganglia_NEU_BIX.02189_0.04um_24h	-0.088165	0.104366	205	0.919051
GTEx_Brain_Cerebellar_Hemisphere_NEU_XMD.885_0.37um_24h	-0.0788762	0.103339	258	0.919051
GTEx_Brain_Cerebellar_Hemisphere_NEU_JW55_0.37um_24h	-0.0784111	0.104687	258	0.919051
GTEx_Brain_Cerebellum_NEU_tivozanib_0.04um_24h	-0.0668284	0.103256	359	0.919051
GTEx_Brain_Cortex_NEU_NPK76.II.72.1_0.12um_24h	-0.0835571	0.103382	230	0.919051
GTEx_Brain_Frontal_Cortex_BA9_NEU_tranylcypromine_0.37um_24h	-0.0966919	0.104858	170	0.919051
GTEx_Brain_Hypothalamus_NEU_SYK.inhibitor_10.0um_24h	-0.116318	0.103877	119	0.919051
GTEx_Brain_Nucleus_accumbens_basal_ganglia_NEU_ponatinib_3.33um_24h	-0.0946187	0.104504	178	0.919051
GTEx_Brain_Nucleus_accumbens_basal_ganglia_NEU_D.4476_0.37um_24h	-0.0948294	0.103996	178	0.919051
GTEx_Brain_Putamen_basal_ganglia_NEU_GSK.J4_0.04um_24h	-0.0999608	0.104984	159	0.919051
GTEx_Brain_Anterior_cingulate_cortex_BA24_NPC_purmorphamine_10É M_24h	-0.103386	0.104789	149	0.919051
GTEx_Brain_Caudate_basal_ganglia_NPC_mevastatin_10É M_24h	-0.0885028	0.103493	205	0.919051
GTEx_Brain_Caudate_basal_ganglia_NPC_BRD.K03257659_10É M_24h	-0.0881239	0.104472	205	0.919051
GTEx_Brain_Caudate_basal_ganglia_NPC_SA.1921617_10É M_24h	-0.0881246	0.104471	205	0.919051
GTEx_Brain_Caudate_basal_ganglia_NPC_vorinostat_10É M_24h.8	-0.0882799	0.104068	205	0.919051
GTEx_Brain_Caudate_basal_ganglia_NPC_dizocilpine_10É M_6h	-0.088431	0.103678	205	0.919051
GTEx_Brain_Cerebellar_Hemisphere_NPC_BRD.K07381195_10É M_24h	-0.0787685	0.10365	258	0.919051
GTEx_Brain_Cerebellar_Hemisphere_NPC_BRD.K41878610_10É M_24h	-0.0786531	0.103984	258	0.919051
GTEx_Brain_Cerebellar_Hemisphere_NPC_BRD.A39986918_10É M_6h	-0.0785107	0.104397	258	0.919051
GTEx_Brain_Cerebellum_NPC_BRD.K62473229_10É M_24h	-0.0666549	0.103848	359	0.919051
GTEx_Brain_Cortex_NPC_calcifediol_10É M_6h	-0.08337	0.103894	230	0.919051
GTEx_Brain_Frontal_Cortex_BA9_NPC_BRD.A36165599_10É M_24h	-0.0973648	0.103273	170	0.919051
GTEx_Brain_Frontal_Cortex_BA9_NPC_fenofibrate_10É M_24h	-0.0971206	0.103846	170	0.919051
GTEx_Brain_Frontal_Cortex_BA9_NPC_BRD.K43631199_10É M_24h	-0.0972451	0.103554	170	0.919051
GTEx_Brain_Frontal_Cortex_BA9_NPC_JS.K_10É M_24h	-0.096897	0.104373	170	0.919051
GTEx_Brain_Frontal_Cortex_BA9_NPC_piceatannol_10É M_24h.2	-0.0969312	0.104292	170	0.919051
GTEx_Brain_Frontal_Cortex_BA9_NPC_STF.62247_10É M_6h	-0.0973404	0.10333	170	0.919051
GTEx_Brain_Hippocampus_NPC_dexamethasone_10É M_24h	-0.113235	0.103392	126	0.919051
GTEx_Brain_Hippocampus_NPC_BRD.K40300908_10É M_24h	-0.112795	0.104283	126	0.919051
GTEx_Brain_Hippocampus_NPC_phenacetin_10É M_24h	-0.113295	0.103271	126	0.919051
GTEx_Brain_Hippocampus_NPC_OMDM.2_10É M_24h	-0.113126	0.103612	126	0.919051
GTEx_Brain_Hippocampus_NPC_BRD.K70200040_10É M_24h	-0.112997	0.103873	126	0.919051
GTEx_Brain_Hippocampus_NPC_BML.210_10É M_24h	-0.112614	0.10465	126	0.919051
GTEx_Brain_Hypothalamus_NPC_BRD.K06311439_10É M_24h	-0.116124	0.104259	119	0.919051
GTEx_Brain_Hypothalamus_NPC_BRD.K28789065_10É M_24h	-0.115862	0.104776	119	0.919051
GTEx_Brain_Hypothalamus_NPC_apicidin_10É M_24h	-0.116236	0.104038	119	0.919051
GTEx_Brain_Hypothalamus_NPC_BRD.K70974948_10É M_24h	-0.115809	0.104882	119	0.919051
GTEx_Brain_Hypothalamus_NPC_KU.55933_10É M_24h.1	-0.115837	0.104826	119	0.919051
GTEx_Brain_Hypothalamus_NPC_PQ.401_10É M_24h	-0.116457	0.103604	119	0.919051
GTEx_Brain_Hypothalamus_NPC_BRD.K82462389_10É M_24h	-0.115859	0.104783	119	0.919051
GTEx_Brain_Nucleus_accumbens_basal_ganglia_NPC_fenretinide_10É M_24h.1	-0.0948261	0.104004	178	0.919051
GTEx_Brain_Nucleus_accumbens_basal_ganglia_NPC_ranitidine_10É M_24h.1	-0.0947389	0.104214	178	0.919051
GTEx_Brain_Nucleus_accumbens_basal_ganglia_NPC_pyrazolanthrone_10É M_24h	-0.0950736	0.103409	178	0.919051
GTEx_Brain_Nucleus_accumbens_basal_ganglia_NPC_BAY.K8644_10É M_24h	-0.0948512	0.103943	178	0.919051
GTEx_Brain_Putamen_basal_ganglia_NPC_ZM.447439_10É M_24h.1	-0.10012	0.10462	159	0.919051
GTEx_Brain_Putamen_basal_ganglia_NPC_hydralazine_10É M_24h	-0.100491	0.103774	159	0.919051
GTEx_Brain_Putamen_basal_ganglia_NPC_LY.165163_10É M_24h	-0.10047	0.103822	159	0.919051
GTEx_Brain_Putamen_basal_ganglia_NPC_TWS.119_10É M_24h	-0.100338	0.104122	159	0.919051
GTEx_Brain_Putamen_basal_ganglia_NPC_felbamate_10É M_24h	-0.0999594	0.104987	159	0.919051
GTEx_Brain_Putamen_basal_ganglia_NPC_BRD.K63813530_10É M_24h	-0.100512	0.103727	159	0.919051
GTEx_Brain_Putamen_basal_ganglia_NPC_suramin_10É M_24h	-0.100119	0.104621	159	0.919051
GTEx_Brain_Putamen_basal_ganglia_NPC_etoposide_10É M_24h	-0.100146	0.10456	159	0.919051
GTEx_Brain_Caudate_basal_ganglia_NPC_doramapimod_3.33um_24h	-0.0883022	0.104011	205	0.919051
GTEx_Brain_Cerebellum_NPC_iniparib_0.04um_24h	-0.0663388	0.104932	359	0.919051
GTEx_Brain_Cerebellum_NPC_tie2.kinase.inhibitor_0.37um_24h	-0.0663929	0.104746	359	0.919051
GTEx_Brain_Frontal_Cortex_BA9_NPC_WZ.7043_10.0um_24h	-0.0968054	0.104589	170	0.919051
GTEx_Brain_Hypothalamus_NPC_BMS.509744_0.04um_24h	-0.116265	0.103982	119	0.919051
GTEx_Brain_Nucleus_accumbens_basal_ganglia_NPC_NVP.TAE226_1.11um_24h	-0.0947485	0.104191	178	0.919051
GTEx_Brain_Nucleus_accumbens_basal_ganglia_NPC_everolimus_0.1um_6h	-0.0948923	0.103844	178	0.919051
GTEx_Brain_Putamen_basal_ganglia_NPC_I.BET.151_10.0um_24h	-0.100183	0.104475	159	0.919051
GTEx_Brain_Putamen_basal_ganglia_NPC_KIN001.260_10.0um_24h	-0.100237	0.104352	159	0.919051
GTEx_Brain_Anterior_cingulate_cortex_BA24_NPC.CAS9_HG.9.91.01_0.37um_24h	-0.10384	0.103787	149	0.919051
GTEx_Brain_Caudate_basal_ganglia_NPC.CAS9_tivantinib_1.11um_24h	-0.0883293	0.10394	205	0.919051
GTEx_Brain_Caudate_basal_ganglia_NPC.CAS9_GSK.J2_0.37um_24h	-0.0881218	0.104478	205	0.919051
GTEx_Brain_Cerebellar_Hemisphere_NPC.CAS9_KU.55933_3.33um_24h	-0.0788152	0.103515	258	0.919051
GTEx_Brain_Cerebellar_Hemisphere_NPC.CAS9_KU.60019_0.04um_24h	-0.0787319	0.103756	258	0.919051
GTEx_Brain_Cerebellar_Hemisphere_NPC.CAS9_D.4476_10.0um_24h	-0.0785834	0.104186	258	0.919051
GTEx_Brain_Cortex_NPC.CAS9_amuvatinib_10.0um_24h	-0.0830008	0.104907	230	0.919051
GTEx_Brain_Frontal_Cortex_BA9_NPC.CAS9_GSK.J2_0.37um_24h	-0.0967566	0.104705	170	0.919051
GTEx_Brain_Nucleus_accumbens_basal_ganglia_NPC.CAS9_XMD.885_0.12um_24h	-0.0947016	0.104304	178	0.919051
GTEx_Brain_Nucleus_accumbens_basal_ganglia_NPC.CAS9_CGP.60474_0.12um_24h	-0.0946868	0.10434	178	0.919051
GTEx_Brain_Nucleus_accumbens_basal_ganglia_NPC.CAS9_chelerythrine_0.04um_24h	-0.0946416	0.104449	178	0.919051
GTEx_Brain_Putamen_basal_ganglia_NPC.CAS9_belinostat_3.33um_24h	-0.10024	0.104345	159	0.919051
GTEx_Brain_Putamen_basal_ganglia_NPC.CAS9_GSK.429286A_0.37um_24h	-0.100319	0.104165	159	0.919051
GTEx_Brain_Anterior_cingulate_cortex_BA24_NPC.TAK_vorinostat_10.0um_24h.1	-0.103426	0.1047	149	0.919051
GTEx_Brain_Anterior_cingulate_cortex_BA24_NPC.TAK_I.BET.762_10.0um_24h	-0.103496	0.104545	149	0.919051
GTEx_Brain_Caudate_basal_ganglia_NPC.TAK_SGI.1776_0.12um_24h	-0.088407	0.10374	205	0.919051
GTEx_Brain_Cortex_NPC.TAK_methylstat_0.37um_24h	-0.0831201	0.104579	230	0.919051
GTEx_Brain_Cortex_NPC.TAK_ZM.447439_10.0um_24h	-0.0830121	0.104876	230	0.919051
GTEx_Brain_Frontal_Cortex_BA9_NPC.TAK_quizartinib_0.04um_24h	-0.0968641	0.104451	170	0.919051
GTEx_Brain_Frontal_Cortex_BA9_NPC.TAK_AZ.20_0.37um_24h	-0.0969825	0.104171	170	0.919051
GTEx_Brain_Frontal_Cortex_BA9_NPC.TAK_KIN001.260_3.33um_24h	-0.0966613	0.10493	170	0.919051
GTEx_Brain_Frontal_Cortex_BA9_NPC.TAK_niclosamide_3.0um_6h	-0.0969007	0.104364	170	0.919051
GTEx_Brain_Hippocampus_NPC.TAK_tacedinaline_2.0um_6h	-0.113088	0.103688	126	0.919051
GTEx_Brain_Hypothalamus_NPC.TAK_dasatinib_0.37um_24h	-0.115819	0.104861	119	0.919051
GTEx_Brain_Nucleus_accumbens_basal_ganglia_NPC.TAK_CC.401_0.04um_24h	-0.0946112	0.104522	178	0.919051
GTEx_Brain_Nucleus_accumbens_basal_ganglia_NPC.TAK_dexamethasone_10.0um_6h.2	-0.0947463	0.104196	178	0.919051
GTEx_Brain_Putamen_basal_ganglia_NPC.TAK_belinostat_0.04um_24h	-0.1002	0.104437	159	0.919051
GTEx_Brain_Putamen_basal_ganglia_NPC.TAK_veliparib_0.12um_24h.1	-0.100062	0.104751	159	0.919051
GTEx_Brain_Putamen_basal_ganglia_NPC.TAK_methylstat_10.0um_6h	-0.100128	0.104601	159	0.919051
GTEx_Small_Intestine_Terminal_Ileum_AGS_APO.866_500nM_6h	-0.102969	0.103408	152	0.919051
GTEx_Colon_Sigmoid_CL34_curcumin_50É M_6h	-0.0740802	0.104228	290	0.919051
GTEx_Colon_Transverse_CL34_erastin_5É M_6h	-0.0726709	0.104721	300	0.919051
GTEx_Colon_Transverse_CL34_wortmannin_10É M_6h	-0.0726942	0.104648	300	0.919051
GTEx_Colon_Sigmoid_HCT116_verapamil_10É M_6h	-0.0742757	0.103627	290	0.919051
GTEx_Colon_Sigmoid_HT115_oligomycin.a_10É M_6h	-0.0740071	0.104454	290	0.919051
GTEx_Colon_Sigmoid_HT29_homatropine_10É M_24h.1	-0.0743423	0.103424	290	0.919051
GTEx_Colon_Sigmoid_HT29_BRD.K93443135_10É M_24h	-0.0739858	0.104519	290	0.919051
GTEx_Colon_Sigmoid_HT29_ICI.63197_10É M_6h.1	-0.0738682	0.104883	290	0.919051
GTEx_Colon_Sigmoid_HT29_camptothecin_10É M_6h	-0.074251	0.103703	290	0.919051
GTEx_Colon_Sigmoid_HT29_GR.46611_10É M_6h	-0.0742831	0.103605	290	0.919051
GTEx_Colon_Sigmoid_HT29_NCH.51_10É M_6h	-0.074296	0.103565	290	0.919051
GTEx_Colon_Sigmoid_HT29_BRD.K14503950_5É M_24h	-0.0739961	0.104487	290	0.919051
GTEx_Colon_Sigmoid_HT29_trichostatin.a_10É M_24h.3	-0.0743065	0.103533	290	0.919051
GTEx_Colon_Sigmoid_HT29_vorinostat_100nM_24h.8	-0.0738657	0.10489	290	0.919051
GTEx_Colon_Sigmoid_HT29_BRD.K04262969_5É M_24h	-0.0742771	0.103623	290	0.919051
GTEx_Colon_Sigmoid_HT29_BRD.K63853782_5É M_24h	-0.0740494	0.104323	290	0.919051
GTEx_Colon_Sigmoid_HT29_BRD.K55082668_5É M_24h	-0.0742431	0.103727	290	0.919051
GTEx_Colon_Sigmoid_HT29_BRD.K00859238_5É M_24h	-0.0741299	0.104075	290	0.919051
GTEx_Colon_Sigmoid_HT29_BRD.K03319520_5É M_24h	-0.0741887	0.103894	290	0.919051
GTEx_Colon_Sigmoid_HT29_BRD.K54254994_5É M_24h	-0.0742648	0.103661	290	0.919051
GTEx_Colon_Sigmoid_HT29_BRD.K60175505_5É M_24h	-0.0740553	0.104305	290	0.919051
GTEx_Colon_Transverse_HT29_manumycin.a_10É M_6h	-0.0731093	0.103349	300	0.919051
GTEx_Colon_Transverse_HT29_FU.JMBII227B_10É M_24h	-0.0727605	0.104439	300	0.919051
GTEx_Colon_Transverse_HT29_BRD.K91279674_5É M_24h	-0.0729647	0.1038	300	0.919051
GTEx_Colon_Transverse_HT29_BRD.K16026816_5É M_24h	-0.0728308	0.104219	300	0.919051
GTEx_Colon_Transverse_HT29_BRD.K81641277_5É M_24h	-0.0727431	0.104494	300	0.919051
GTEx_Colon_Transverse_HT29_BRD.K69100231_5É M_24h	-0.0729605	0.103813	300	0.919051
GTEx_Colon_Transverse_HT29_BRD.K91269812_5É M_24h	-0.07276	0.104441	300	0.919051
GTEx_Colon_Transverse_HT29_geldanamycin_10É M_24h.21	-0.0726974	0.104637	300	0.919051
GTEx_Colon_Transverse_HT29_BRD.K51633576_10É M_24h	-0.0730755	0.103455	300	0.919051
GTEx_Colon_Transverse_HT29_sulforaphane_3.33É M_24h	-0.073121	0.103313	300	0.919051
GTEx_Small_Intestine_Terminal_Ileum_HT29_PP.110_20É M_24h	-0.102581	0.10427	152	0.919051
GTEx_Small_Intestine_Terminal_Ileum_HT29_BRD.K25375605_10É M_6h	-0.102281	0.104942	152	0.919051
GTEx_Small_Intestine_Terminal_Ileum_HT29_geldanamycin_10É M_24h.4	-0.102349	0.10479	152	0.919051
GTEx_Small_Intestine_Terminal_Ileum_HT29_BRD.K68796015_5É M_24h	-0.102289	0.104923	152	0.919051
GTEx_Small_Intestine_Terminal_Ileum_HT29_BRD.K80779790_5É M_24h	-0.102783	0.103821	152	0.919051
GTEx_Small_Intestine_Terminal_Ileum_HT29_BRD.K56764633_5É M_24h	-0.102551	0.104339	152	0.919051
GTEx_Small_Intestine_Terminal_Ileum_HT29_BRD.K95138368_5É M_24h	-0.102488	0.104478	152	0.919051
GTEx_Small_Intestine_Terminal_Ileum_HT29_BRD.K94846015_5É M_24h	-0.102282	0.10494	152	0.919051
GTEx_Small_Intestine_Terminal_Ileum_HT29_BRD.K86112430_5É M_24h	-0.102316	0.104863	152	0.919051
GTEx_Small_Intestine_Terminal_Ileum_HT29_BRD.K20032161_5É M_24h	-0.102305	0.104889	152	0.919051
GTEx_Small_Intestine_Terminal_Ileum_HT29_BRD.K87073769_5É M_24h	-0.102349	0.104789	152	0.919051
GTEx_Small_Intestine_Terminal_Ileum_HT29_BRD.K84617556_5É M_24h	-0.102409	0.104655	152	0.919051
GTEx_Small_Intestine_Terminal_Ileum_HT29_BRD.K21081985_5É M_24h	-0.102975	0.103396	152	0.919051
GTEx_Small_Intestine_Terminal_Ileum_HT29_wortmannin_0.04É M_24h	-0.102879	0.103609	152	0.919051
GTEx_Colon_Sigmoid_HT29_GDC.0980_3.33um_24h	-0.0740935	0.104187	290	0.919051
GTEx_Colon_Sigmoid_HT29_AZ.628_10.0um_24h	-0.0741354	0.104059	290	0.919051
GTEx_Colon_Sigmoid_HT29_MLN.0128_0.04um_24h	-0.0743034	0.103543	290	0.919051
GTEx_Colon_Sigmoid_HT29_JNK.IN.5A_0.04um_24h	-0.07418	0.103921	290	0.919051
GTEx_Colon_Sigmoid_HT29_selegiline_3.33um_24h	-0.0740517	0.104316	290	0.919051
GTEx_Colon_Sigmoid_HT29_disopyramide_0.37um_24h	-0.0741092	0.104139	290	0.919051
GTEx_Colon_Sigmoid_HT29_anisodamine_1.11um_24h	-0.0741797	0.103922	290	0.919051
GTEx_Colon_Sigmoid_HT29_zaprinast_0.04um_24h	-0.0742603	0.103675	290	0.919051
GTEx_Colon_Sigmoid_HT29_dimethyl.fumarate_1.11um_24h	-0.0743375	0.103438	290	0.919051
GTEx_Colon_Sigmoid_HT29_omecamtiv.mecarbil_0.37um_24h	-0.0742539	0.103694	290	0.919051
GTEx_Colon_Sigmoid_HT29_moxonidine_0.04um_24h	-0.0743398	0.103431	290	0.919051
GTEx_Colon_Sigmoid_HT29_L.citrulline_1.11um_24h	-0.0739537	0.104618	290	0.919051
GTEx_Colon_Sigmoid_HT29_docetaxel_10.0um_24h	-0.0743423	0.103424	290	0.919051
GTEx_Colon_Sigmoid_HT29_CPI.613_3.33um_24h	-0.0741998	0.10386	290	0.919051
GTEx_Colon_Sigmoid_HT29_etazolate_0.04um_24h	-0.0738456	0.104953	290	0.919051
GTEx_Colon_Sigmoid_HT29_acexamic.acid_1.11um_24h	-0.0742204	0.103797	290	0.919051
GTEx_Colon_Sigmoid_HT29_HC.030031_0.12um_24h	-0.0741445	0.10403	290	0.919051
GTEx_Colon_Sigmoid_HT29_KD.025_1.11um_24h	-0.0741229	0.104097	290	0.919051
GTEx_Colon_Sigmoid_HT29_mepyramine_3.33um_24h	-0.0739052	0.104768	290	0.919051
GTEx_Colon_Transverse_HT29_bropirimine_0.04um_24h	-0.0728664	0.104108	300	0.919051
GTEx_Colon_Transverse_HT29_ibuprofen_0.04um_24h	-0.0728231	0.104243	300	0.919051
GTEx_Colon_Transverse_HT29_belinostat_3.33um_24h.1	-0.0728464	0.10417	300	0.919051
GTEx_Colon_Transverse_HT29_senicapoc_0.37um_24h	-0.0729757	0.103766	300	0.919051
GTEx_Colon_Transverse_HT29_levocetirizine_0.37um_24h	-0.0726178	0.104888	300	0.919051
GTEx_Colon_Transverse_HT29_alectinib_3.33um_24h.1	-0.0726913	0.104657	300	0.919051
GTEx_Colon_Transverse_HT29_bemegride_0.37um_24h	-0.0730368	0.103575	300	0.919051
GTEx_Colon_Transverse_HT29_amoxapine_10.0um_24h	-0.0730039	0.103678	300	0.919051
GTEx_Colon_Transverse_HT29_ABT.737_0.12um_24h.1	-0.0728413	0.104186	300	0.919051
GTEx_Colon_Transverse_HT29_hydroxyurea_1.11um_24h	-0.0727272	0.104544	300	0.919051
GTEx_Colon_Transverse_HT29_basimglurant_0.04um_24h	-0.072976	0.103765	300	0.919051
GTEx_Colon_Transverse_HT29_trilostane_3.33um_24h	-0.0727537	0.104461	300	0.919051
GTEx_Colon_Transverse_HT29_SU.014813_0.04um_24h	-0.0726269	0.104859	300	0.919051
GTEx_Colon_Transverse_HT29_cyanocobalamin_1.11um_24h	-0.0726106	0.10491	300	0.919051
GTEx_Small_Intestine_Terminal_Ileum_HT29_JQ1...._10.0um_24h.1	-0.102838	0.103699	152	0.919051
GTEx_Small_Intestine_Terminal_Ileum_HT29_VX.745_3.33um_24h	-0.10233	0.104831	152	0.919051
GTEx_Small_Intestine_Terminal_Ileum_HT29_ZM.447439_10.0um_24h	-0.102464	0.104533	152	0.919051
GTEx_Small_Intestine_Terminal_Ileum_HT29_licochalcone.a_0.12um_24h	-0.10235	0.104787	152	0.919051
GTEx_Small_Intestine_Terminal_Ileum_HT29_torasemide_0.37um_24h	-0.102778	0.103833	152	0.919051
GTEx_Small_Intestine_Terminal_Ileum_HT29_VGX.1027_3.33um_24h	-0.103031	0.103271	152	0.919051
GTEx_Small_Intestine_Terminal_Ileum_HT29_MG.132_20.0um_24h.24	-0.102958	0.103432	152	0.919051
GTEx_Small_Intestine_Terminal_Ileum_HT29_bortezomib_20.0um_24h.67	-0.102848	0.103677	152	0.919051
GTEx_Small_Intestine_Terminal_Ileum_HT29_GSK.1070916_3.33um_24h.1	-0.103026	0.103283	152	0.919051
GTEx_Small_Intestine_Terminal_Ileum_HT29_bortezomib_20.0um_24h.88	-0.102431	0.104606	152	0.919051
GTEx_Small_Intestine_Terminal_Ileum_HT29_trimethobenzamide_0.04um_24h	-0.102491	0.104472	152	0.919051
GTEx_Small_Intestine_Terminal_Ileum_HT29_bortezomib_20.0um_24h.102	-0.103036	0.10326	152	0.919051
GTEx_Small_Intestine_Terminal_Ileum_HT29_carfilzomib_0.12um_24h	-0.102455	0.104552	152	0.919051
GTEx_Small_Intestine_Terminal_Ileum_HT29_AGI.6780_0.12um_24h	-0.102294	0.104912	152	0.919051
GTEx_Small_Intestine_Terminal_Ileum_HT29_ORE.1001_0.12um_24h	-0.102986	0.10337	152	0.919051
GTEx_Small_Intestine_Terminal_Ileum_HT29_valsartan_1.11um_24h	-0.10268	0.104051	152	0.919051
GTEx_Small_Intestine_Terminal_Ileum_HT29_preladenant_1.11um_24h	-0.10233	0.104831	152	0.919051
GTEx_Small_Intestine_Terminal_Ileum_HT29_mCPP_0.37um_24h	-0.102931	0.103493	152	0.919051
GTEx_Small_Intestine_Terminal_Ileum_HT29_AZD.5363_1.11um_24h	-0.102793	0.103798	152	0.919051
GTEx_Small_Intestine_Terminal_Ileum_HT29_zaleplon_1.11um_24h	-0.102459	0.104543	152	0.919051
GTEx_Small_Intestine_Terminal_Ileum_HT29_lupanine_0.04um_24h	-0.102766	0.103859	152	0.919051
GTEx_Colon_Transverse_LOVO_NSC.95397_10É M_6h	-0.0730713	0.103468	300	0.919051
GTEx_Colon_Sigmoid_MDST8_AGK.2_10É M_6h	-0.0740665	0.104271	290	0.919051
GTEx_Colon_Sigmoid_MDST8_loperamide_10É M_6h	-0.0742683	0.10365	290	0.919051
GTEx_Colon_Transverse_MDST8_BRD.K56477805_10É M_6h	-0.0726196	0.104882	300	0.919051
GTEx_Colon_Transverse_MDST8_7b.cis_10É M_6h	-0.0726142	0.104899	300	0.919051
GTEx_Colon_Sigmoid_NCIH508_SKI.II_40É M_6h	-0.0739613	0.104595	290	0.919051
GTEx_Small_Intestine_Terminal_Ileum_NCIH508_artesunate_10É M_6h	-0.10264	0.10414	152	0.919051
GTEx_Colon_Transverse_RKO_m.3M3FBS_80É M_6h	-0.0730384	0.10357	300	0.919051
GTEx_Colon_Sigmoid_SNU1040_CHEMBL.1222381_80É M_6h	-0.0743565	0.10338	290	0.919051
GTEx_Colon_Transverse_SNU1040_BRD.K86574132_50É M_6h	-0.072695	0.104645	300	0.919051
GTEx_Colon_Sigmoid_SNUC4_wortmannin_10É M_6h	-0.0738578	0.104915	290	0.919051
GTEx_Colon_Sigmoid_SNUC4_CHEMBL.399379_80É M_6h	-0.0738745	0.104863	290	0.919051
GTEx_Colon_Sigmoid_SNUC4_10.DEBC_20É M_6h	-0.0743508	0.103397	290	0.919051
GTEx_Small_Intestine_Terminal_Ileum_SNUC4_TW.37_10É M_6h	-0.102929	0.103497	152	0.919051
GTEx_Colon_Sigmoid_SNUC5_phloretin_100É M_6h	-0.074272	0.103639	290	0.919051
GTEx_Colon_Sigmoid_SNUC5_MK.2206_10É M_6h	-0.0742554	0.10369	290	0.919051
GTEx_Colon_Transverse_SNUC5_cerulenin_40É M_6h	-0.0726242	0.104868	300	0.919051
GTEx_Small_Intestine_Terminal_Ileum_SNUC5_SB.216763_10É M_6h	-0.102549	0.104342	152	0.919051
GTEx_Colon_Transverse_SW480_BRD.K59470558_10É M_6h	-0.072864	0.104115	300	0.919051
GTEx_Colon_Sigmoid_SW948_BRD.K59470558_10É M_6h	-0.0743577	0.103376	290	0.919051
GTEx_Colon_Sigmoid_SW948_pifithrin.mu_10É M_6h	-0.0743548	0.103385	290	0.919051
GTEx_Colon_Transverse_SW948_L.690330_10É M_6h	-0.0730118	0.103653	300	0.919051
GTEx_Spleen_CD34_BRD.K64877338_500nM_24h	-0.0786931	0.103424	259	0.919051
GTEx_Spleen_CD34_wortmannin_3É M_6h	-0.0786342	0.103595	259	0.919051
GTEx_Spleen_CD34_resveratrol_0.12um_24h	-0.0784265	0.104198	259	0.919051
GTEx_Whole_Blood_CD34_tivantinib_3.33um_24h	-0.0617477	0.104961	414	0.919051
GTEx_Whole_Blood_CD34_tyrphostin.AG.1478_1.11um_24h	-0.0619046	0.104382	414	0.919051
GTEx_Whole_Blood_CD34_ACY.1215_0.12um_24h	-0.0620352	0.103902	414	0.919051
GTEx_Whole_Blood_JURKAT_KUC111109N_1É M_6h	-0.0619765	0.104118	414	0.919051
GTEx_Spleen_NOMO1_idarubicin_100nM_6h	-0.078638	0.103584	259	0.919051
GTEx_Whole_Blood_NOMO1_trichostatin.a_10É M_6h	-0.0618957	0.104415	414	0.919051
GTEx_Cells_EBV-transformed_lymphocytes_PL21_BRD.K90735586_10É M_6h	-0.101614	0.104927	154	0.919051
GTEx_Whole_Blood_PL21_CT.200783_10É M_6h	-0.0621617	0.103439	414	0.919051
GTEx_Cells_EBV-transformed_lymphocytes_THP1_tacrolimus_20É M_6h	-0.101983	0.104096	154	0.919051
GTEx_Cells_EBV-transformed_lymphocytes_THP1_BRD.K59470558_10É M_6h	-0.101974	0.104117	154	0.919051
GTEx_Cells_EBV-transformed_lymphocytes_THP1_veliparib_10É M_6h	-0.102233	0.103537	154	0.919051
GTEx_Spleen_THP1_zebularine_10É M_6h	-0.0783365	0.10446	259	0.919051
GTEx_Whole_Blood_THP1_zebularine_10É M_6h	-0.0617678	0.104887	414	0.919051
GTEx_Whole_Blood_THP1_dexamethasone_10É M_6h	-0.0619973	0.104041	414	0.919051
GTEx_Spleen_U937_piperlongumine_10É M_6h	-0.0786065	0.103675	259	0.919051
GTEx_Cells_EBV-transformed_lymphocytes_WSUDLCL2_kinetin.riboside_10É M_6h	-0.101659	0.104825	154	0.919051
GTEx_Spleen_WSUDLCL2_cucurbitacin.i_10É M_6h	-0.0787561	0.103242	259	0.919051
GTEx_Liver_HEPG2_dorsomorphin_10É M_6h	-0.0945504	0.103381	180	0.919051
GTEx_Liver_HEPG2_calcitriol_1É M_6h	-0.094306	0.103972	180	0.919051
GTEx_Liver_HEPG2_BRD.K71917235_10É M_6h	-0.0940467	0.104601	180	0.919051
GTEx_Liver_HEPG2_BRD.K63129749_10É M_6h	-0.094023	0.104658	180	0.919051
GTEx_Liver_HEPG2_SB.415286_10É M_6h	-0.0945088	0.103481	180	0.919051
GTEx_Liver_HEPG2_BRD.K55896799_3É M_24h	-0.0941136	0.104438	180	0.919051
GTEx_Liver_HEPG2_Merck60_0.12É M_24h	-0.094415	0.103708	180	0.919051
GTEx_Liver_HEPG2_SAR.245408_0.37um_24h	-0.0943785	0.103796	180	0.919051
GTEx_Liver_HEPG2_VE.821_3.33um_24h	-0.0939448	0.104849	180	0.919051
GTEx_Liver_HEPG2_HMN.214_10.0um_24h	-0.0945498	0.103382	180	0.919051
GTEx_Liver_PHH_BRD.K67258146_10É M_24h	-0.0942603	0.104082	180	0.919051
GTEx_Lung_A549_BIBR.1532_80É M_24h	-0.058072	0.104192	471	0.919051
GTEx_Lung_A549_trichostatin.a_10É M_24h.2	-0.0580604	0.104237	471	0.919051
GTEx_Lung_A549_KU.C103869_10É M_24h	-0.0582445	0.103517	471	0.919051
GTEx_Lung_A549_moxifloxacin_10É M_24h	-0.0579133	0.104816	471	0.919051
GTEx_Lung_A549_alitretinoin_10É M_6h	-0.0582774	0.103388	471	0.919051
GTEx_Lung_A549_BRD.K71670746_10É M_24h	-0.0579095	0.104831	471	0.919051
GTEx_Lung_A549_benzopurpurin.4b_10É M_6h	-0.0582995	0.103302	471	0.919051
GTEx_Lung_A549_MRS.1220_10É M_6h	-0.0582436	0.10352	471	0.919051
GTEx_Lung_A549_triciribine_10É M_24h.2	-0.0582423	0.103525	471	0.919051
GTEx_Lung_A549_LY.225910_10É M_6h	-0.0583189	0.103226	471	0.919051
GTEx_Lung_A549_busulfan_10É M_6h	-0.0580569	0.104251	471	0.919051
GTEx_Lung_A549_BRD.K40056507_5É M_24h	-0.0581027	0.104071	471	0.919051
GTEx_Lung_A549_geldanamycin_10É M_24h.15	-0.058011	0.104431	471	0.919051
GTEx_Lung_A549_BRD.K42800143_5É M_24h	-0.0582692	0.10342	471	0.919051
GTEx_Lung_A549_BRD.K49480198_5É M_24h	-0.0579325	0.10474	471	0.919051
GTEx_Lung_A549_BRD.K39685946_5É M_24h	-0.0580869	0.104134	471	0.919051
GTEx_Lung_A549_BRD.K30794866_5É M_24h	-0.0579603	0.104631	471	0.919051
GTEx_Lung_A549_BRD.K97824883_5É M_24h	-0.0580676	0.104209	471	0.919051
GTEx_Lung_A549_BRD.K50990408_5É M_24h	-0.0582937	0.103324	471	0.919051
GTEx_Lung_A549_BRD.K11880555_5É M_24h	-0.0578697	0.104988	471	0.919051
GTEx_Lung_A549_BRD.K86522396_10É M_24h	-0.0578751	0.104967	471	0.919051
GTEx_Lung_A549_endo.IWR.1_10É M_24h.1	-0.0580535	0.104264	471	0.919051
GTEx_Lung_A549_raloxifene_0.04É M_24h.1	-0.0581565	0.103861	471	0.919051
GTEx_Lung_A549_salermide_10.0um_6h.2	-0.0580802	0.10416	471	0.919051
GTEx_Lung_A549_KU.55933_10.0um_6h.1	-0.0581207	0.104001	471	0.919051
GTEx_Lung_CORL23_PP.30_10É M_6h	-0.0582489	0.103499	471	0.919051
GTEx_Lung_CORL23_curcumin_50É M_6h	-0.0582516	0.103489	471	0.919051
GTEx_Lung_DV90_BMS.191011_10É M_6h	-0.0579021	0.10486	471	0.919051
GTEx_Lung_H1299_BRD.K35716340_10É M_6h	-0.0579945	0.104496	471	0.919051
GTEx_Lung_H1299_SJ.172550_10É M_6h	-0.0579571	0.104643	471	0.919051
GTEx_Lung_HCC15_minoxidil_10É M_6h	-0.058109	0.104047	471	0.919051
GTEx_Lung_HCC515_SKF.77434_10É M_6h	-0.0579878	0.104523	471	0.919051
GTEx_Lung_HCC515_brazilin_10É M_6h	-0.0582618	0.103449	471	0.919051
GTEx_Lung_HCC515_trifluoperazine_10É M_6h	-0.0578977	0.104877	471	0.919051
GTEx_Lung_HCC515_manumycin.a_10É M_6h.2	-0.0580322	0.104348	471	0.919051
GTEx_Lung_HCC515_BRD.K22546959_10É M_6h	-0.0583104	0.103259	471	0.919051
GTEx_Lung_HCC515_BRD.A96006241_10É M_6h	-0.0582902	0.103338	471	0.919051
GTEx_Lung_HCC515_BRD.K95080859_10É M_6h	-0.05816	0.103847	471	0.919051
GTEx_Lung_HCC515_ARG.CSC.18_10É M_6h	-0.0579921	0.104506	471	0.919051
GTEx_Lung_HCC515_azacitidine_10É M_6h	-0.0579738	0.104577	471	0.919051
GTEx_Lung_HCC515_clobetasol_10É M_6h.2	-0.0580484	0.104285	471	0.919051
GTEx_Lung_HCC515_tacrine_10É M_6h	-0.0581625	0.103837	471	0.919051
GTEx_Lung_HCC515_vemurafenib_0.37um_24h	-0.0579655	0.10461	471	0.919051
GTEx_Lung_HCC515_belinostat_10.0um_24h	-0.0579311	0.104746	471	0.919051
GTEx_Lung_HCC515_aurora.a.inhibitor.i_0.04um_24h	-0.0582186	0.103618	471	0.919051
GTEx_Lung_NCIH1694_CHEMBL.399379_80É M_6h	-0.058303	0.103288	471	0.919051
GTEx_Lung_NCIH1694_ixazomib_10É M_6h	-0.0579754	0.104571	471	0.919051
GTEx_Lung_NCIH1836_chloroquine_10É M_6h	-0.0581226	0.103993	471	0.919051
GTEx_Lung_NCIH596_bisindolylmaleimide_10É M_6h	-0.0579265	0.104764	471	0.919051
GTEx_Lung_T3M10_thapsigargin_10É M_6h	-0.0580086	0.104441	471	0.919051
GTEx_Muscle_Skeletal_A673_SB.225002_10É M_6h	-0.0564911	0.10365	500	0.919051
GTEx_Cells_Transformed_fibroblasts_SKB_PHA.793887_10É M_24h	-0.0566112	0.103395	499	0.919051
GTEx_Cells_Transformed_fibroblasts_SKB_pergolide_10É M_24h	-0.0565936	0.103466	499	0.919051
GTEx_Muscle_Skeletal_SKB_BCI.hydrochloride_10É M_24h	-0.0564602	0.103774	500	0.919051
GTEx_Muscle_Skeletal_SKB_ouabain_10É M_24h	-0.0562232	0.104733	500	0.919051
GTEx_Muscle_Skeletal_SKB_methysergide_10É M_24h	-0.05654	0.103453	500	0.919051
GTEx_Muscle_Skeletal_SKB_ZK.164015_10É M_24h	-0.0565414	0.103447	500	0.919051
GTEx_Cells_Transformed_fibroblasts_SKL_SB.525334_0.12um_24h	-0.0562184	0.104982	499	0.919051
GTEx_Cells_Transformed_fibroblasts_SKL_I.BET.762_10.0um_24h	-0.056318	0.104578	499	0.919051
GTEx_Muscle_Skeletal_SKL_AZ.628_3.33um_24h	-0.0562121	0.104778	500	0.919051
GTEx_Muscle_Skeletal_SKL_XMD.1499_0.37um_24h	-0.05637	0.104139	500	0.919051
GTEx_Muscle_Skeletal_SKL.C_AZ.20_0.12um_24h	-0.0561686	0.104955	500	0.919051
GTEx_Muscle_Skeletal_SKL.C_GSK.429286A_0.12um_24h	-0.056395	0.104038	500	0.919051
GTEx_Ovary_RMGI_KU.0060648_10É M_6h	-0.10391	0.103633	149	0.919051
GTEx_Ovary_RMUGS_penfluridol_30É M_6h	-0.10345	0.104647	149	0.919051
GTEx_Ovary_TYKNU_endo.IWR.1_10É M_6h	-0.103623	0.104264	149	0.919051
GTEx_Ovary_TYKNU_ursolic.acid_70É M_6h	-0.103959	0.103525	149	0.919051
GTEx_Pancreas_YAPC_propafenone_0.37um_24h	-0.0700358	0.104674	323	0.919051
GTEx_Pancreas_YAPC_AT.9283_3.33um_24h	-0.0702275	0.10405	323	0.919051
GTEx_Pancreas_YAPC_brivanib_0.37um_24h	-0.0702477	0.103985	323	0.919051
GTEx_Pancreas_YAPC_eugenol_10.0um_24h	-0.0701276	0.104375	323	0.919051
GTEx_Pancreas_YAPC_troglitazone_10.0um_24h	-0.0704483	0.103336	323	0.919051
GTEx_Pancreas_YAPC_dienogest_10.0um_24h	-0.0702225	0.104067	323	0.919051
GTEx_Pancreas_YAPC_bezafibrate_0.37um_24h	-0.0700249	0.10471	323	0.919051
GTEx_Prostate_PC3_beta.CCP_10É M_6h	-0.108888	0.104352	135	0.919051
GTEx_Prostate_PC3_meclofenamic.acid_10É M_24h	-0.108775	0.104588	135	0.919051
GTEx_Prostate_PC3_BRD.K05402890_500nM_24h	-0.109092	0.103922	135	0.919051
GTEx_Prostate_PC3_BRD.K13146765_10É M_6h	-0.108975	0.104168	135	0.919051
GTEx_Prostate_PC3_MD.II.038_10É M_24h	-0.10939	0.103299	135	0.919051
GTEx_Prostate_PC3_BRD.A43188678_10É M_24h	-0.108612	0.104932	135	0.919051
GTEx_Prostate_PC3_BRD.K43111958_5É M_24h	-0.109168	0.103764	135	0.919051
GTEx_Prostate_PC3_BRD.K23897615_5É M_24h	-0.109385	0.10331	135	0.919051
GTEx_Prostate_PC3_BRD.K50795058_5É M_24h	-0.108723	0.104698	135	0.919051
GTEx_Prostate_PC3_BRD.K09542523_5É M_24h	-0.108604	0.10495	135	0.919051
GTEx_Prostate_PC3_BRD.K06614363_5É M_24h	-0.10859	0.104979	135	0.919051
GTEx_Prostate_PC3_BRD.K90705468_5É M_24h	-0.109128	0.103848	135	0.919051
GTEx_Prostate_PC3_BRD.K39892211_5É M_24h	-0.108804	0.104529	135	0.919051
GTEx_Prostate_PC3_BRD.K01576758_5É M_24h	-0.109046	0.104019	135	0.919051
GTEx_Prostate_PC3_BRD.K62176618_5É M_24h	-0.108635	0.104884	135	0.919051
GTEx_Prostate_PC3_BRD.K51810646_10É M_24h	-0.109429	0.103218	135	0.919051
GTEx_Prostate_PC3_L.744832_10É M_24h	-0.109297	0.103493	135	0.919051
GTEx_Prostate_PC3_BRD.K38044934_3É M_6h	-0.108587	0.104986	135	0.919051
GTEx_Prostate_PC3_BRD.K31844452_10É M_6h	-0.108905	0.104316	135	0.919051
GTEx_Prostate_PC3_BRD.K51031805_10É M_6h	-0.108722	0.104701	135	0.919051
GTEx_Prostate_PC3_panobinostat_10É M_24h.1	-0.109329	0.103427	135	0.919051
GTEx_Prostate_PC3_avicin.d_10É M_24h	-0.10911	0.103886	135	0.919051
GTEx_Prostate_PC3_alpha.estradiol_0.12É M_24h	-0.108751	0.10464	135	0.919051
GTEx_Prostate_PC3_estriol_0.37É M_24h.1	-0.109352	0.103378	135	0.919051
GTEx_Prostate_PC3_vorinostat_3É M_6h.1	-0.108971	0.104178	135	0.919051
GTEx_Prostate_PC3_NU.7441_1.11um_24h	-0.109322	0.103442	135	0.919051
GTEx_Prostate_PC3_vemurafenib_1.11um_24h	-0.10888	0.104367	135	0.919051
GTEx_Prostate_PC3_SAR.245409_0.12um_24h	-0.109023	0.104067	135	0.919051
GTEx_Prostate_PC3_GSK.1059615_3.33um_24h.5	-0.108661	0.104829	135	0.919051
GTEx_Prostate_PC3_VX.765_3.33um_24h	-0.10905	0.104011	135	0.919051
GTEx_Prostate_PC3_selinexor_3.33um_24h	-0.109307	0.103473	135	0.919051
GTEx_Prostate_PC3_MG.132_20.0um_24h.39	-0.108819	0.104496	135	0.919051
GTEx_Prostate_PC3_meptazinol_0.37um_24h	-0.108933	0.104257	135	0.919051
GTEx_Prostate_PC3_glafenine_10.0um_24h	-0.108955	0.104211	135	0.919051
GTEx_Prostate_PC3_alprostadil_3.33um_24h	-0.108613	0.10493	135	0.919051
GTEx_Prostate_PC3_PCI.24781_10.0um_24h	-0.109196	0.103705	135	0.919051
GTEx_Prostate_PC3_ciprofloxacin_3.33um_24h	-0.108634	0.104886	135	0.919051
GTEx_Prostate_PC3_cabazitaxel_0.12um_24h	-0.108912	0.104301	135	0.919051
GTEx_Prostate_PC3_efaproxiral_3.33um_24h	-0.109388	0.103305	135	0.919051
GTEx_Prostate_PC3_BI.2536_0.04um_24h.2	-0.108917	0.104291	135	0.919051
GTEx_Prostate_PC3_clofibrate_1.11um_24h	-0.108731	0.104681	135	0.919051
GTEx_Prostate_PC3_dasatinib_3.33um_24h.5	-0.109185	0.103728	135	0.919051
GTEx_Prostate_PC3_dicoumarol_1.11um_24h	-0.109392	0.103295	135	0.919051
GTEx_Prostate_PC3_MG.132_20.0um_24h.263	-0.108692	0.104763	135	0.919051
GTEx_Prostate_PC3_naftidrofuryl_0.37um_24h	-0.109417	0.103244	135	0.919051
GTEx_Prostate_PC3_tandutinib_0.12um_24h	-0.109266	0.103559	135	0.919051
GTEx_Prostate_PC3_taltirelin_0.04um_24h	-0.10888	0.104368	135	0.919051
GTEx_Prostate_PC3_istaroxime_3.33um_24h	-0.109065	0.103981	135	0.919051
GTEx_Prostate_PC3_MG.132_20.0um_24h.322	-0.10861	0.104938	135	0.919051
GTEx_Prostate_VCAP_seneciphylline_10É M_24h	-0.1087	0.104747	135	0.919051
GTEx_Prostate_VCAP_pravastatin_10É M_6h.1	-0.108831	0.10447	135	0.919051
GTEx_Prostate_VCAP_manumycin.a_10É M_6h	-0.108973	0.104173	135	0.919051
GTEx_Prostate_VCAP_BRD.K68313733_10É M_6h	-0.108758	0.104624	135	0.919051
GTEx_Prostate_VCAP_KU.C104250_10É M_24h	-0.108817	0.104501	135	0.919051
GTEx_Prostate_VCAP_BRD.K14788918_10É M_24h	-0.10918	0.103738	135	0.919051
GTEx_Prostate_VCAP_balsalazide_10É M_6h	-0.109	0.104116	135	0.919051
GTEx_Prostate_VCAP_entecavir_10É M_24h	-0.109188	0.103723	135	0.919051
GTEx_Prostate_VCAP_GDC.0941_10É M_24h.1	-0.108727	0.104691	135	0.919051
GTEx_Prostate_VCAP_BRD.K09327126_5É M_24h	-0.109339	0.103407	135	0.919051
GTEx_Prostate_VCAP_BRD.K35628245_5É M_24h	-0.109239	0.103616	135	0.919051
GTEx_Prostate_VCAP_BRD.K51234905_5É M_6h	-0.108761	0.104619	135	0.919051
GTEx_Prostate_VCAP_BRD.K35152204_5É M_24h	-0.108627	0.104902	135	0.919051
GTEx_Prostate_VCAP_BRD.K83631404_5É M_24h	-0.109175	0.103748	135	0.919051
GTEx_Prostate_VCAP_BRD.K67321912_5É M_6h	-0.108861	0.104408	135	0.919051
GTEx_Prostate_VCAP_BRD.K63406313_5É M_6h	-0.108717	0.104712	135	0.919051
GTEx_Prostate_VCAP_BRD.K48222931_5É M_6h	-0.109422	0.103233	135	0.919051
GTEx_Prostate_VCAP_BRD.K93104606_5É M_6h	-0.108629	0.104897	135	0.919051
GTEx_Prostate_VCAP_BRD.K86522396_5É M_6h	-0.108607	0.104943	135	0.919051
GTEx_Prostate_VCAP_BRD.K12882397_5É M_24h	-0.10918	0.103738	135	0.919051
GTEx_Prostate_VCAP_BRD.K37777176_5É M_6h	-0.109163	0.103774	135	0.919051
GTEx_Prostate_VCAP_BRD.K53467073_5É M_24h	-0.109383	0.103315	135	0.919051
GTEx_Prostate_VCAP_BRD.K51810646_5É M_6h	-0.108785	0.104567	135	0.919051
GTEx_Prostate_VCAP_vorinostat_10É M_6h.31	-0.108597	0.104964	135	0.919051
GTEx_Prostate_VCAP_BRD.K90466405_5É M_6h	-0.109271	0.103549	135	0.919051
GTEx_Prostate_VCAP_BRD.K54822582_5É M_24h	-0.109058	0.103994	135	0.919051
GTEx_Prostate_VCAP_BRD.K06457057_5É M_6h	-0.109283	0.103524	135	0.919051
GTEx_Prostate_VCAP_BRD.K55749829_5É M_24h	-0.108817	0.104501	135	0.919051
GTEx_Prostate_VCAP_BRD.K68325500_5É M_24h	-0.109053	0.104004	135	0.919051
GTEx_Prostate_VCAP_BRD.K37088230_5É M_24h	-0.10939	0.103299	135	0.919051
GTEx_Prostate_VCAP_SA.1472655_5É M_6h	-0.109391	0.103297	135	0.919051
GTEx_Prostate_VCAP_BRD.K23149749_5É M_6h	-0.108673	0.104804	135	0.919051
GTEx_Prostate_VCAP_SA.1459830_5É M_24h	-0.108919	0.104285	135	0.919051
GTEx_Prostate_VCAP_SA.1456570_5É M_6h	-0.109139	0.103825	135	0.919051
GTEx_Prostate_VCAP_BRD.M94242351_5É M_6h	-0.109131	0.10384	135	0.919051
GTEx_Prostate_VCAP_BRD.K12744202_5É M_6h	-0.10889	0.104347	135	0.919051
GTEx_Prostate_VCAP_BRD.K79826210_30É M_24h.1	-0.109058	0.103993	135	0.919051
GTEx_Prostate_VCAP_geldanamycin_5É M_48h	-0.108608	0.10494	135	0.919051
GTEx_Prostate_VCAP_BRD.K05615182_10É M_6h	-0.109211	0.103674	135	0.919051
GTEx_Prostate_VCAP_BRD.K40397365_10É M_6h	-0.108719	0.104706	135	0.919051
GTEx_Prostate_VCAP_BRD.K04309313_10É M_24h	-0.108866	0.104398	135	0.919051
GTEx_Prostate_VCAP_BRD.K20624574_10É M_6h	-0.109275	0.103539	135	0.919051
GTEx_Prostate_VCAP_BRD.K35745977_3É M_24h	-0.109149	0.103804	135	0.919051
GTEx_Skin_Not_Sun_Exposed_Suprapubic_A375_importazole_60É M_6h	-0.0592376	0.104626	451	0.919051
GTEx_Skin_Not_Sun_Exposed_Suprapubic_A375_BRD.K72676786_10É M_24h	-0.0591477	0.104972	451	0.919051
GTEx_Skin_Not_Sun_Exposed_Suprapubic_A375_BRD.K07515761_10É M_6h	-0.0593846	0.104061	451	0.919051
GTEx_Skin_Not_Sun_Exposed_Suprapubic_A375_KIN001.244_10É M_6h	-0.0592109	0.104729	451	0.919051
GTEx_Skin_Not_Sun_Exposed_Suprapubic_A375_F.1566.0341_10É M_6h.1	-0.0595742	0.103335	451	0.919051
GTEx_Skin_Not_Sun_Exposed_Suprapubic_A375_progesterone_10É M_6h.2	-0.0593565	0.104168	451	0.919051
GTEx_Skin_Not_Sun_Exposed_Suprapubic_A375_tyrphostin.AG.99_10É M_6h	-0.0593416	0.104226	451	0.919051
GTEx_Skin_Not_Sun_Exposed_Suprapubic_A375_meclofenamic.acid_10É M_6h.1	-0.0596006	0.103235	451	0.919051
GTEx_Skin_Not_Sun_Exposed_Suprapubic_A375_BRD.K98466889_5É M_24h	-0.0592215	0.104688	451	0.919051
GTEx_Skin_Not_Sun_Exposed_Suprapubic_A375_BRD.K23062161_5É M_24h	-0.0592028	0.10476	451	0.919051
GTEx_Skin_Not_Sun_Exposed_Suprapubic_A375_BRD.K04512584_5É M_24h	-0.0593638	0.104141	451	0.919051
GTEx_Skin_Not_Sun_Exposed_Suprapubic_A375_BRD.K70697816_5É M_24h	-0.0594406	0.103846	451	0.919051
GTEx_Skin_Sun_Exposed_Lower_leg_A375_CA.074.Me_10É M_6h	-0.0531876	0.104427	560	0.919051
GTEx_Skin_Sun_Exposed_Lower_leg_A375_manumycin.a_10É M_6h.1	-0.0531378	0.10464	560	0.919051
GTEx_Skin_Sun_Exposed_Lower_leg_A375_BRD.A66846505_10É M_6h	-0.0531362	0.104647	560	0.919051
GTEx_Skin_Sun_Exposed_Lower_leg_A375_BRD.K53423944_10É M_6h	-0.0533048	0.103925	560	0.919051
GTEx_Skin_Sun_Exposed_Lower_leg_A375_vinorelbine_10É M_6h.2	-0.0534436	0.103333	560	0.919051
GTEx_Skin_Sun_Exposed_Lower_leg_A375_BRD.K93303857_5É M_24h	-0.0530733	0.104917	560	0.919051
GTEx_Skin_Sun_Exposed_Lower_leg_A375_BRD.K37556205_5É M_24h	-0.0532952	0.103966	560	0.919051
GTEx_Skin_Sun_Exposed_Lower_leg_A375_BRD.K25193669_5É M_24h	-0.0533593	0.103692	560	0.919051
GTEx_Skin_Sun_Exposed_Lower_leg_A375_BRD.K84447616_5É M_24h	-0.0534344	0.103373	560	0.919051
GTEx_Skin_Sun_Exposed_Lower_leg_A375_BRD.K41723088_5É M_24h	-0.0533503	0.103731	560	0.919051
GTEx_Skin_Sun_Exposed_Lower_leg_A375_BRD.K47303556_5É M_24h	-0.053194	0.104399	560	0.919051
GTEx_Skin_Sun_Exposed_Lower_leg_A375_BRD.K65657366_5É M_24h	-0.0532794	0.104033	560	0.919051
GTEx_Skin_Sun_Exposed_Lower_leg_A375_BRD.K76060215_5É M_24h	-0.0531001	0.104802	560	0.919051
GTEx_Skin_Sun_Exposed_Lower_leg_A375_BRD.K27720649_10É M_24h	-0.0531209	0.104713	560	0.919051
GTEx_Skin_Sun_Exposed_Lower_leg_A375_BRD.K22261046_10É M_24h	-0.0533972	0.103531	560	0.919051
GTEx_Skin_Sun_Exposed_Lower_leg_A375_trichostatin.a_10É M_24h.13	-0.0531554	0.104565	560	0.919051
GTEx_Skin_Not_Sun_Exposed_Suprapubic_A375_pyrazolanthrone_25.0um_6h	-0.0595754	0.103331	451	0.919051
GTEx_Skin_Not_Sun_Exposed_Suprapubic_A375_bortezomib_20.0um_24h.4	-0.0595534	0.103415	451	0.919051
GTEx_Skin_Not_Sun_Exposed_Suprapubic_A375_MG.132_20.0um_24h.21	-0.0593149	0.104328	451	0.919051
GTEx_Skin_Not_Sun_Exposed_Suprapubic_A375_MG.132_20.0um_24h.52	-0.0594242	0.103909	451	0.919051
GTEx_Skin_Not_Sun_Exposed_Suprapubic_A375_AV.412_0.04um_24h	-0.0594648	0.103753	451	0.919051
GTEx_Skin_Not_Sun_Exposed_Suprapubic_A375_AEE.788_3.33um_24h	-0.0593498	0.104194	451	0.919051
GTEx_Skin_Not_Sun_Exposed_Suprapubic_A375_MG.132_20.0um_24h.76	-0.0594532	0.103798	451	0.919051
GTEx_Skin_Not_Sun_Exposed_Suprapubic_A375_methazolamide_1.11um_24h	-0.0593727	0.104106	451	0.919051
GTEx_Skin_Not_Sun_Exposed_Suprapubic_A375_bortezomib_20.0um_24h.149	-0.0593834	0.104065	451	0.919051
GTEx_Skin_Not_Sun_Exposed_Suprapubic_A375_raloxifene_10.0um_24h	-0.0592248	0.104675	451	0.919051
GTEx_Skin_Not_Sun_Exposed_Suprapubic_A375_preladenant_0.04um_24h	-0.0592742	0.104485	451	0.919051
GTEx_Skin_Not_Sun_Exposed_Suprapubic_A375_linsitinib_0.04um_24h.1	-0.0591841	0.104832	451	0.919051
GTEx_Skin_Not_Sun_Exposed_Suprapubic_A375_phorbol.myristate.acetate_8.11um_24h	-0.0592271	0.104666	451	0.919051
GTEx_Skin_Not_Sun_Exposed_Suprapubic_A375_SNX.2112_0.37um_24h	-0.0593543	0.104177	451	0.919051
GTEx_Skin_Not_Sun_Exposed_Suprapubic_A375_navitoclax_3.33um_24h	-0.05918	0.104848	451	0.919051
GTEx_Skin_Not_Sun_Exposed_Suprapubic_A375_idalopirdine_0.37um_24h	-0.0592983	0.104392	451	0.919051
GTEx_Skin_Not_Sun_Exposed_Suprapubic_A375_lopinavir_3.33um_24h	-0.0594298	0.103887	451	0.919051
GTEx_Skin_Not_Sun_Exposed_Suprapubic_A375_bifonazole_10.0um_24h	-0.0594407	0.103846	451	0.919051
GTEx_Skin_Not_Sun_Exposed_Suprapubic_A375_PH.797804_0.12um_24h	-0.0593139	0.104332	451	0.919051
GTEx_Skin_Not_Sun_Exposed_Suprapubic_A375_mycophenolate.mofetil_10.0um_24h	-0.0591487	0.104968	451	0.919051
GTEx_Skin_Not_Sun_Exposed_Suprapubic_A375_quizartinib_1.11um_24h.1	-0.059574	0.103336	451	0.919051
GTEx_Skin_Sun_Exposed_Lower_leg_A375_osimertinib_10.0um_24h	-0.0534085	0.103483	560	0.919051
GTEx_Skin_Sun_Exposed_Lower_leg_A375_SB.203580_0.37um_24h	-0.0531122	0.10475	560	0.919051
GTEx_Skin_Sun_Exposed_Lower_leg_A375_IPI.145_0.5um_6h.2	-0.0532215	0.104281	560	0.919051
GTEx_Skin_Sun_Exposed_Lower_leg_A375_zaprinast_0.12um_24h	-0.0532619	0.104108	560	0.919051
GTEx_Skin_Sun_Exposed_Lower_leg_A375_oprozomib_3.33um_24h	-0.0534271	0.103404	560	0.919051
GTEx_Skin_Sun_Exposed_Lower_leg_A375_cromoglicic.acid_0.37um_24h	-0.0532738	0.104057	560	0.919051
GTEx_Skin_Sun_Exposed_Lower_leg_A375_mitoxantrone_3.33um_24h.2	-0.0531858	0.104434	560	0.919051
GTEx_Skin_Sun_Exposed_Lower_leg_A375_pantoprazole_10.05um_24h	-0.0533539	0.103716	560	0.919051
GTEx_Skin_Sun_Exposed_Lower_leg_A375_ABT.202_1.11um_24h	-0.0533177	0.10387	560	0.919051
GTEx_Skin_Sun_Exposed_Lower_leg_A375_actarit_10.0um_24h	-0.053134	0.104656	560	0.919051
GTEx_Skin_Sun_Exposed_Lower_leg_A375_AMG.517_1.11um_24h	-0.0534496	0.103308	560	0.919051
GTEx_Skin_Sun_Exposed_Lower_leg_A375_minaprine_0.12um_24h	-0.0530952	0.104823	560	0.919051
GTEx_Skin_Sun_Exposed_Lower_leg_A375_pevonedistat_10.0um_24h	-0.0533513	0.103727	560	0.919051
GTEx_Skin_Sun_Exposed_Lower_leg_A375_atorvastatin_0.04um_24h	-0.0533008	0.103942	560	0.919051
GTEx_Skin_Sun_Exposed_Lower_leg_A375_volasertib_0.04um_24h	-0.0534528	0.103294	560	0.919051
GTEx_Skin_Sun_Exposed_Lower_leg_A375_carbamazepine_0.37um_24h	-0.0531343	0.104655	560	0.919051
GTEx_Skin_Sun_Exposed_Lower_leg_A375_3.deazaadenosine_1.11um_24h	-0.0533801	0.103604	560	0.919051
GTEx_Uterus_HEC108_ISOX_10É M_6h	-0.119461	0.104816	112	0.919051
GTEx_Uterus_HELA_NVP.BEZ235_0.37um_24h	-0.119683	0.10439	112	0.919051
GTEx_Uterus_HELA_esculin_0.04um_24h	-0.12017	0.103461	112	0.919051
GTEx_Uterus_HELA_AZD.9668_0.04um_24h	-0.120089	0.103615	112	0.919051
GTEx_Uterus_HELA_vismodegib_0.12um_24h	-0.119397	0.10494	112	0.919051
GTEx_Uterus_HELA_dienogest_0.04um_24h	-0.120064	0.103664	112	0.919051
GTEx_Uterus_HELA_SDZ.NKT.343_0.04um_24h	-0.119564	0.10462	112	0.919051
GTEx_Uterus_HELA_MK.3207_0.04um_24h	-0.119487	0.104767	112	0.919051
GTEx_Uterus_HELA_nintedanib_3.33um_24h	-0.11944	0.104857	112	0.919051
GTEx_Uterus_HELA_phenylacetylglutamine_1.11um_24h	-0.119419	0.104899	112	0.919051
GTEx_Uterus_HELA_trapidil_10.0um_24h	-0.120017	0.103754	112	0.919051
GTEx_Uterus_JHUEM2_PIK.75_100nM_6h	-0.120059	0.103672	112	0.919051
GTEx_Uterus_SNGM_rolipram_10É M_6h	-0.119624	0.104505	112	0.919051
GTEx_Breast_Mammary_Tissue_MCF7_BI.2536_10É M_6h.2	-0.0735718	0.105012	292	0.919076
GTEx_Brain_Hypothalamus_NPC_doconexent_10É M_6h.1	-0.115745	0.105009	119	0.919076
GTEx_Brain_Cerebellar_Hemisphere_NPC.TAK_LY.2603618_3.33um_24h	-0.078299	0.105014	258	0.919076
GTEx_Brain_Cerebellar_Hemisphere_NPC.TAK_NVP.BHG712_0.12um_24h	-0.0783021	0.105005	258	0.919076
GTEx_Liver_HUH7_A.23187_10É M_24h	-0.0938779	0.105012	180	0.919076
GTEx_Lung_A549_hinokitiol_10É M_6h	-0.057864	0.10501	471	0.919076
GTEx_Lung_HCC515_cyproterone_10É M_24h	-0.0578635	0.105012	471	0.919076
GTEx_Prostate_VCAP_BRD.K68504618_5É M_6h	-0.108583	0.104995	135	0.919076
GTEx_Prostate_VCAP_BRD.K80694691_5É M_24h	-0.108571	0.10502	135	0.919101
GTEx_Skin_Not_Sun_Exposed_Suprapubic_A375_trapidil_3.33um_24h	-0.0591345	0.105023	451	0.919102
GTEx_Breast_Mammary_Tissue_HME1_mitoxantrone_10.0um_24h.3	-0.0735602	0.105048	292	0.919159
GTEx_Brain_Hippocampus_NEU_tacedinaline_10É M_24h	-0.112401	0.105084	126	0.919159
GTEx_Brain_Nucleus_accumbens_basal_ganglia_NEU_BRD.K39096267_10É M_6h	-0.0943836	0.105073	178	0.919159
GTEx_Brain_Hypothalamus_NPC_saracatinib_10É M_24h.1	-0.115702	0.105094	119	0.919159
GTEx_Brain_Cortex_NPC_tranylcypromine_0.12um_24h	-0.0829293	0.105104	230	0.919159
GTEx_Brain_Frontal_Cortex_BA9_NPC.TAK_RG.108_10.0um_24h	-0.0965942	0.105089	170	0.919159
GTEx_Brain_Nucleus_accumbens_basal_ganglia_NPC.TAK_NPK76.II.72.1_10.0um_24h	-0.0943798	0.105082	178	0.919159
GTEx_Colon_Sigmoid_HT29_XMD.16144_10É M_6h	-0.0737978	0.1051	290	0.919159
GTEx_Small_Intestine_Terminal_Ileum_HT29_hexylresorcinol_10É M_6h	-0.10223	0.105057	152	0.919159
GTEx_Small_Intestine_Terminal_Ileum_HT29_KU.C103420N_10É M_6h	-0.102223	0.105072	152	0.919159
GTEx_Colon_Sigmoid_HT29_KIN001.269_1.11um_24h	-0.0738168	0.105042	290	0.919159
GTEx_Colon_Transverse_HT29_piketoprofen_0.04um_24h	-0.0725497	0.105102	300	0.919159
GTEx_Small_Intestine_Terminal_Ileum_HT29_istaroxime_3.33um_24h	-0.102228	0.105061	152	0.919159
GTEx_Cells_EBV-transformed_lymphocytes_U937_BRD.K65971331_10É M_24h	-0.101556	0.105056	154	0.919159
GTEx_Cells_EBV-transformed_lymphocytes_U937_DG.041_40É M_6h	-0.101537	0.105101	154	0.919159
GTEx_Liver_HEPG2_geldanamycin_10É M_6h.9	-0.09386	0.105056	180	0.919159
GTEx_Prostate_LNCAP_afatinib_0.37um_24h	-0.108541	0.105082	135	0.919159
GTEx_Prostate_PC3_BRD.K11928012_10É M_6h	-0.108563	0.105036	135	0.919159
GTEx_Prostate_PC3_cisplatin_1É M_24h	-0.108561	0.105041	135	0.919159
GTEx_Prostate_VCAP_dihydroergocristine_10É M_6h.1	-0.108549	0.105067	135	0.919159
GTEx_Prostate_VCAP_BRD.K46714753_5É M_6h	-0.108539	0.105087	135	0.919159
GTEx_Prostate_VCAP_sirolimus_10É M_6h.28	-0.108534	0.105098	135	0.919159
GTEx_Skin_Not_Sun_Exposed_Suprapubic_A375_efatutazone_3.33um_24h	-0.0591214	0.105074	451	0.919159
GTEx_Skin_Not_Sun_Exposed_Suprapubic_A375_epinastine_3.33um_24h	-0.0591245	0.105062	451	0.919159
GTEx_Skin_Sun_Exposed_Lower_leg_A375_saracatinib_0.12um_24h.1	-0.0530305	0.105101	560	0.919159
GTEx_Lung_A549_trichostatin.a_10É M_6h.17	-0.057839	0.105109	471	0.91917
GTEx_Skin_Sun_Exposed_Lower_leg_A375_alprostadil_3.33um_24h	-0.0530281	0.105112	560	0.91917
GTEx_Breast_Mammary_Tissue_MCF7_BRD.K70918941_10É M_24h	-0.0735329	0.105132	292	0.919192
GTEx_Brain_Frontal_Cortex_BA9_NEU_BRD.K61717269_10É M_24h	-0.0965648	0.105159	170	0.919192
GTEx_Brain_Frontal_Cortex_BA9_NEU_a.disintegrin.and.metalloproteinase_10É M_6h	-0.0965685	0.10515	170	0.919192
GTEx_Brain_Cortex_NPC_MD.II.008.P_10É M_24h	-0.08291	0.105157	230	0.919192
GTEx_Brain_Putamen_basal_ganglia_NPC.TAK_decitabine_3.33um_24h	-0.0998862	0.105155	159	0.919192
GTEx_Colon_Transverse_AGS_AZD.7545_20É M_6h	-0.0725343	0.105151	300	0.919192
GTEx_Colon_Transverse_HT29_BRD.K63898109_5É M_24h	-0.0725423	0.105125	300	0.919192
GTEx_Colon_Transverse_HT29_staurosporine_1.11É M_24h	-0.0725348	0.105149	300	0.919192
GTEx_Small_Intestine_Terminal_Ileum_HT29_BRD.K22145792_5É M_24h	-0.102197	0.10513	152	0.919192
GTEx_Colon_Sigmoid_HT29_A.66_0.37um_24h	-0.0737845	0.105142	290	0.919192
GTEx_Cells_EBV-transformed_lymphocytes_U937_BRD.A73558769_1É M_24h	-0.101522	0.105134	154	0.919192
GTEx_Lung_HCC515_bromocriptine_10É M_6h.2	-0.0578257	0.105162	471	0.919192
GTEx_Pancreas_YAPC_raloxifene_0.12um_24h	-0.0699	0.105117	323	0.919192
GTEx_Prostate_VCAP_BRD.K09324395_5É M_24h	-0.10851	0.105149	135	0.919192
GTEx_Prostate_VCAP_BRD.K67716641_5É M_6h	-0.108514	0.105139	135	0.919192
GTEx_Prostate_VCAP_BRD.K03815046_5É M_24h	-0.108507	0.105154	135	0.919192
GTEx_Adipose_Subcutaneous_ASC_aurora.a.inhibitor.i_1.11um_24h	-0.0561047	0.105215	500	0.919195
GTEx_Breast_Mammary_Tissue_MCF7_tolfenamic.acid_3.33um_24h	-0.0735038	0.105223	292	0.919195
GTEx_Breast_Mammary_Tissue_MDAMB231_JW.7.24.1_10É M_24h	-0.0734957	0.105248	292	0.919195
GTEx_Brain_Frontal_Cortex_BA9_MNEU.E_BS.181_1.11um_24h	-0.0965269	0.105249	170	0.919195
GTEx_Brain_Anterior_cingulate_cortex_BA24_NEU_CTPB_10É M_6h	-0.103187	0.105231	149	0.919195
GTEx_Brain_Cerebellar_Hemisphere_NEU_isotretinoin_10É M_24h	-0.0782429	0.105178	258	0.919195
GTEx_Brain_Frontal_Cortex_BA9_NEU_AM.580_10É M_24h	-0.0965416	0.105214	170	0.919195
GTEx_Brain_Frontal_Cortex_BA9_NEU_BRD.K97808269_10É M_24h	-0.0965288	0.105244	170	0.919195
GTEx_Brain_Hypothalamus_NEU_zibotentan_10É M_24h	-0.115638	0.105221	119	0.919195
GTEx_Brain_Caudate_basal_ganglia_NEU_AST.1306_3.33um_24h	-0.0878272	0.105244	205	0.919195
GTEx_Brain_Cerebellum_NPC_forskolin_10É M_24h	-0.0662467	0.10525	359	0.919195
GTEx_Brain_Nucleus_accumbens_basal_ganglia_NPC_saracatinib_10É M_24h.1	-0.0943218	0.105223	178	0.919195
GTEx_Brain_Hypothalamus_NPC.TAK_doramapimod_3.33um_24h	-0.115638	0.105221	119	0.919195
GTEx_Colon_Sigmoid_HT29_BRD.K65715788_5É M_24h	-0.073768	0.105193	290	0.919195
GTEx_Small_Intestine_Terminal_Ileum_HT29_etoposide_10É M_24h	-0.102149	0.105237	152	0.919195
GTEx_Colon_Sigmoid_HT29_altrenogest_1.11um_24h	-0.0737624	0.10521	290	0.919195
GTEx_Colon_Sigmoid_HT29_LGX.818_0.12um_24h	-0.0737759	0.105168	290	0.919195
GTEx_Colon_Sigmoid_HT29_asenapine_10.0um_24h	-0.0737572	0.105226	290	0.919195
GTEx_Colon_Transverse_HT29_adatanserin_0.12um_24h	-0.0725043	0.105245	300	0.919195
GTEx_Colon_Transverse_HT29_aniracetam_0.12um_24h	-0.0725199	0.105196	300	0.919195
GTEx_Small_Intestine_Terminal_Ileum_HT29_PD.153035_10.0um_24h	-0.102175	0.10518	152	0.919195
GTEx_Small_Intestine_Terminal_Ileum_HT29_lucitanib_1.11um_24h	-0.102149	0.105239	152	0.919195
GTEx_Colon_Transverse_LOVO_COT.10b_40É M_6h	-0.0725024	0.105251	300	0.919195
GTEx_Whole_Blood_SKM1_TW.37_10É M_6h	-0.0616887	0.10518	414	0.919195
GTEx_Pancreas_YAPC_marimastat_3.33um_24h	-0.0698705	0.105214	323	0.919195
GTEx_Prostate_VCAP_BRD.K52457887_5É M_6h	-0.108488	0.105196	135	0.919195
GTEx_Prostate_VCAP_fulvestrant_10É M_6h.22	-0.10848	0.105211	135	0.919195
GTEx_Skin_Sun_Exposed_Lower_leg_A375_BRD.K22248406_5É M_24h	-0.0530125	0.105179	560	0.919195
GTEx_Skin_Sun_Exposed_Lower_leg_A375_BRD.K82669795_5É M_24h	-0.0530117	0.105182	560	0.919195
GTEx_Skin_Sun_Exposed_Lower_leg_A375_forskolin_3.33um_24h	-0.0529988	0.105238	560	0.919195
GTEx_Breast_Mammary_Tissue_SKBR3_PF.04217903_1É M_24h	-0.0734869	0.105275	292	0.919218
GTEx_Brain_Anterior_cingulate_cortex_BA24_NEU_BRD.K18163752_10É M_24h	-0.103167	0.105276	149	0.919218
GTEx_Brain_Frontal_Cortex_BA9_NPC_BRD.K16769902_10É M_24h	-0.0965166	0.105273	170	0.919218
GTEx_Brain_Hypothalamus_NPC_BRD.K06652922_10É M_24h	-0.115609	0.105278	119	0.919218
GTEx_Small_Intestine_Terminal_Ileum_HT29_miltefosine_0.04um_24h	-0.102135	0.10527	152	0.919218
GTEx_Prostate_PC3_BRD.K46791751_500nM_6h.1	-0.108451	0.105273	135	0.919218
GTEx_Prostate_VCAP_vorinostat_10É M_24h.18	-0.108454	0.105267	135	0.919218
GTEx_Prostate_VCAP_BRD.K33490627_5É M_6h	-0.108456	0.105262	135	0.919218
GTEx_Brain_Nucleus_accumbens_basal_ganglia_NEU_BRD.K18573821_10É M_24h	-0.0942931	0.105293	178	0.919223
GTEx_Colon_Sigmoid_HT29_BRD.K92419424_10É M_6h	-0.0737358	0.105293	290	0.919223
GTEx_Pancreas_YAPC_haloperidol_0.12um_24h	-0.0698487	0.105285	323	0.919223
GTEx_Prostate_PC3_BRD.K65165610_5É M_24h	-0.108443	0.105291	135	0.919223
GTEx_Skin_Sun_Exposed_Lower_leg_A375_BRD.K64589075_5É M_24h	-0.052988	0.105284	560	0.919223
GTEx_Liver_HEPG2_XL.147_10É M_6h	-0.0937561	0.105309	180	0.91929
GTEx_Cells_Transformed_fibroblasts_SKB_epirubicin_10É M_24h	-0.0561387	0.105306	499	0.91929
GTEx_Pancreas_YAPC_buparlisib_0.37um_24h	-0.0698412	0.10531	323	0.91929
GTEx_Small_Intestine_Terminal_Ileum_HT29_BRD.K12862164_5É M_24h	-0.102112	0.105322	152	0.919297
GTEx_Colon_Transverse_HT29_BMS.387032_10.0um_24h	-0.0724792	0.105325	300	0.919297
GTEx_Small_Intestine_Terminal_Ileum_HT29_ammonium.glycyrrhizinate_3.33um_24h	-0.10211	0.105325	152	0.919297
GTEx_Small_Intestine_Terminal_Ileum_HT29_indoprofen_1.11um_24h	-0.10211	0.105325	152	0.919297
GTEx_Prostate_PC3_escitalopram_10É M_6h.2	-0.108427	0.105325	135	0.919297
GTEx_Brain_Putamen_basal_ganglia_NEU_BRD.K38205437_10É M_24h	-0.09981	0.10533	159	0.919308
GTEx_Lung_HCC515_NNC.05.2090_10É M_6h	-0.0577814	0.105337	471	0.919343
GTEx_Breast_Mammary_Tissue_MCF7_BRD.K44484254_10É M_24h	-0.0734463	0.105402	292	0.919367
GTEx_Breast_Mammary_Tissue_MCF7_sorafenib_10É M_24h.2	-0.0734598	0.10536	292	0.919367
GTEx_Brain_Frontal_Cortex_BA9_NEU_alpha.methylserotonin_10É M_24h	-0.0964683	0.105388	170	0.919367
GTEx_Brain_Cerebellar_Hemisphere_NPC_linifanib_10É M_24h	-0.0781706	0.10539	258	0.919367
GTEx_Brain_Cerebellar_Hemisphere_NPC_oxyphenbutazone_10É M_6h	-0.0781729	0.105383	258	0.919367
GTEx_Brain_Frontal_Cortex_BA9_NPC_oxidopamine_10É M_6h	-0.0964825	0.105354	170	0.919367
GTEx_Brain_Hippocampus_NPC.CAS9_SB.216763_1.11um_24h	-0.112249	0.105396	126	0.919367
GTEx_Brain_Nucleus_accumbens_basal_ganglia_NPC.CAS9_chelerythrine_3.33um_24h	-0.0942484	0.105402	178	0.919367
GTEx_Colon_Transverse_HT29_methylergometrine_10É M_6h	-0.0724735	0.105342	300	0.919367
GTEx_Colon_Transverse_HT29_BRD.K38294617_10É M_24h	-0.0724702	0.105353	300	0.919367
GTEx_Small_Intestine_Terminal_Ileum_HT29_BRD.K76276139_5É M_24h	-0.102091	0.105367	152	0.919367
GTEx_Small_Intestine_Terminal_Ileum_HT29_bortezomib_20.0um_24h.112	-0.102091	0.105368	152	0.919367
GTEx_Small_Intestine_Terminal_Ileum_LOVO_itraconazole_10É M_6h	-0.102086	0.105379	152	0.919367
GTEx_Prostate_LNCAP_THZ.2.98.01_0.12um_24h	-0.10841	0.105361	135	0.919367
GTEx_Prostate_PC3_BRD.K21868159_10É M_6h	-0.108397	0.105386	135	0.919367
GTEx_Prostate_PC3_BRD.K83007718_10É M_24h	-0.108395	0.105392	135	0.919367
GTEx_Prostate_PC3_flutrimazole_0.12um_24h	-0.10839	0.105402	135	0.919367
GTEx_Prostate_VCAP_BRD.K92942746_5É M_24h	-0.1084	0.105381	135	0.919367
GTEx_Skin_Sun_Exposed_Lower_leg_A375_BRD.K37562700_5É M_24h	-0.0529718	0.105354	560	0.919367
GTEx_Skin_Sun_Exposed_Lower_leg_A375_JQ1...._1.0um_6h	-0.0529651	0.105383	560	0.919367
GTEx_Uterus_HELA_cytisine_0.12um_24h	-0.119175	0.105367	112	0.919367
GTEx_Skin_Not_Sun_Exposed_Suprapubic_A375_triclosan_10.0um_24h	-0.0590356	0.105406	451	0.919374
GTEx_Skin_Sun_Exposed_Lower_leg_A375_etoposide_10É M_24h	-0.0529591	0.105409	560	0.919376
GTEx_Adipose_Subcutaneous_ASC_HG.14.10.04_3.33um_24h	-0.0560411	0.105474	500	0.919376
GTEx_Brain_Cerebellar_Hemisphere_MNEU.E_A.66_0.12um_24h	-0.0781403	0.105478	258	0.919376
GTEx_Brain_Frontal_Cortex_BA9_MNEU.E_everolimus_0.37um_24h	-0.0964482	0.105436	170	0.919376
GTEx_Brain_Caudate_basal_ganglia_NEU_canrenoic.acid_10É M_24h	-0.0877171	0.105531	205	0.919376
GTEx_Brain_Cerebellar_Hemisphere_NEU_BRD.K06311439_10É M_24h	-0.0781386	0.105483	258	0.919376
GTEx_Brain_Putamen_basal_ganglia_NEU_eicosatetraynoic.acid_10É M_24h.1	-0.099719	0.105539	159	0.919376
GTEx_Brain_Caudate_basal_ganglia_NEU_BX.795_3.33um_24h	-0.087731	0.105495	205	0.919376
GTEx_Brain_Putamen_basal_ganglia_NEU_TAK.715_10.0um_24h	-0.0997503	0.105467	159	0.919376
GTEx_Brain_Anterior_cingulate_cortex_BA24_NPC_dacinostat_10É M_24h	-0.103087	0.105453	149	0.919376
GTEx_Brain_Cerebellar_Hemisphere_NPC_KIN001.244_10É M_24h	-0.0781389	0.105483	258	0.919376
GTEx_Brain_Cerebellar_Hemisphere_NPC_adapalene_10É M_6h	-0.0781299	0.105509	258	0.919376
GTEx_Brain_Cerebellum_NPC_WYE.125132_10É M_24h	-0.0661601	0.105549	359	0.919376
GTEx_Brain_Cortex_NPC_BRD.A98888159_10É M_24h	-0.0827715	0.10554	230	0.919376
GTEx_Brain_Hippocampus_NPC_MEK1.2.inhibitor_10É M_24h	-0.112197	0.105501	126	0.919376
GTEx_Brain_Hippocampus_NPC_trichostatin.a_10É M_24h.9	-0.112188	0.10552	126	0.919376
GTEx_Brain_Hippocampus_NPC_BRD.K82326223_10É M_24h	-0.112185	0.105526	126	0.919376
GTEx_Brain_Putamen_basal_ganglia_NPC_JWE.035_10.0um_24h	-0.0997325	0.105508	159	0.919376
GTEx_Brain_Cortex_NPC.CAS9_olaparib_10.0um_24h.1	-0.0827695	0.105546	230	0.919376
GTEx_Brain_Hypothalamus_NPC.CAS9_cabozantinib_0.12um_24h	-0.115501	0.105493	119	0.919376
GTEx_Brain_Caudate_basal_ganglia_NPC.TAK_XMD.885_10.0um_24h	-0.087754	0.105435	205	0.919376
GTEx_Colon_Sigmoid_HT29_BRD.K88198340_10É M_6h	-0.0736645	0.105514	290	0.919376
GTEx_Colon_Sigmoid_HT29_daunorubicin_10É M_6h.1	-0.0736591	0.105531	290	0.919376
GTEx_Colon_Sigmoid_HT29_topotecan_10É M_6h.1	-0.0736663	0.105508	290	0.919376
GTEx_Colon_Sigmoid_HT29_BRD.K07385663_5É M_24h	-0.0736828	0.105457	290	0.919376
GTEx_Small_Intestine_Terminal_Ileum_HT29_thapsigargin_10É M_24h.1	-0.10203	0.105506	152	0.919376
GTEx_Small_Intestine_Terminal_Ileum_HT29_BRD.K43209476_5É M_24h	-0.102038	0.105487	152	0.919376
GTEx_Colon_Sigmoid_HT29_AZD.8330_0.37um_24h.1	-0.0736827	0.105458	290	0.919376
GTEx_Colon_Sigmoid_HT29_MG.132_20.0um_24h.299	-0.073693	0.105426	290	0.919376
GTEx_Colon_Transverse_HT29_triptolide_0.37um_24h	-0.0724241	0.105499	300	0.919376
GTEx_Small_Intestine_Terminal_Ileum_MDST8_erastin_5É M_6h	-0.102012	0.105546	152	0.919376
GTEx_Colon_Transverse_SNUC5_vemurafenib_10É M_6h	-0.0724164	0.105523	300	0.919376
GTEx_Spleen_CD34_phorbol.myristate.acetate_3É M_6h	-0.0779969	0.105453	259	0.919376
GTEx_Lung_A549_tyrphostin.AG.555_10É M_6h	-0.0577557	0.105438	471	0.919376
GTEx_Lung_A549_BRD.K28636199_10É M_24h	-0.0577565	0.105435	471	0.919376
GTEx_Lung_HCC515_KIN001.270_1.11um_24h	-0.0577277	0.105549	471	0.919376
GTEx_Cells_Transformed_fibroblasts_SKB_wortmannin_10É M_24h.2	-0.0560939	0.105488	499	0.919376
GTEx_Cells_Transformed_fibroblasts_SKB_bisindolylmaleimide.ix_10É M_24h	-0.056106	0.105439	499	0.919376
GTEx_Muscle_Skeletal_SKL_amuvatinib_0.12um_24h	-0.0560539	0.105422	500	0.919376
GTEx_Ovary_OV7_AZD.7545_20É M_6h	-0.103092	0.105442	149	0.919376
GTEx_Prostate_VCAP_guggulsterone_10É M_24h	-0.108332	0.105526	135	0.919376
GTEx_Prostate_VCAP_BRD.K55657259_5É M_6h	-0.108322	0.105547	135	0.919376
GTEx_Prostate_VCAP_BRD.K65494396_10É M_6h	-0.108319	0.105552	135	0.919376
GTEx_Skin_Not_Sun_Exposed_Suprapubic_A375_SA.1922932_5É M_24h	-0.0590241	0.10545	451	0.919376
GTEx_Skin_Not_Sun_Exposed_Suprapubic_A375_BRD.K66658536_5É M_24h	-0.0590293	0.10543	451	0.919376
GTEx_Skin_Not_Sun_Exposed_Suprapubic_A375_trichostatin.a_1É M_24h	-0.0590078	0.105513	451	0.919376
GTEx_Skin_Sun_Exposed_Lower_leg_A375_fluphenazine_10É M_6h.2	-0.0529268	0.105548	560	0.919376
GTEx_Skin_Not_Sun_Exposed_Suprapubic_A375_probenecid_1.11um_24h	-0.0590184	0.105472	451	0.919376
GTEx_Skin_Sun_Exposed_Lower_leg_A375_RG.4733_3.5um_6h.1	-0.0529451	0.105469	560	0.919376
GTEx_Adipose_Visceral_Omentum_ASC_RAN.29_10É M_24h	-0.0645565	0.105845	376	0.919394
GTEx_Adipose_Subcutaneous_ASC_MGCD.265_0.37um_24h	-0.0558926	0.106081	500	0.919394
GTEx_Adipose_Visceral_Omentum_ASC_CGP.60474_0.37um_24h.1	-0.0642763	0.106842	376	0.919394
GTEx_Adipose_Visceral_Omentum_ASC_AGK.2_0.37um_24h	-0.0644967	0.106057	376	0.919394
GTEx_Adipose_Subcutaneous_ASC.C_CGP.60474_3.33um_24h.1	-0.0559052	0.106029	500	0.919394
GTEx_Breast_Mammary_Tissue_BT20_nintedanib_10.0um_3h	-0.0730793	0.10655	292	0.919394
GTEx_Breast_Mammary_Tissue_BT20_WZ.4.145_3.33um_3h	-0.0731546	0.106313	292	0.919394
GTEx_Breast_Mammary_Tissue_HME1_JNJ.38877605_0.04um_24h	-0.0730779	0.106554	292	0.919394
GTEx_Breast_Mammary_Tissue_HME1_KIN001.269_0.04um_24h	-0.0731979	0.106178	292	0.919394
GTEx_Breast_Mammary_Tissue_MCF10A_BMS.509744_1É M_6h	-0.0730941	0.106503	292	0.919394
GTEx_Breast_Mammary_Tissue_MCF10A_canertinib_0.04um_3h	-0.0733329	0.105755	292	0.919394
GTEx_Breast_Mammary_Tissue_MCF7_BRD.K07259155_10É M_24h	-0.0730039	0.106786	292	0.919394
GTEx_Breast_Mammary_Tissue_MCF7_BRD.K36772364_10É M_6h	-0.0731322	0.106384	292	0.919394
GTEx_Breast_Mammary_Tissue_MCF7_tocainide_10É M_24h.1	-0.0733813	0.105605	292	0.919394
GTEx_Breast_Mammary_Tissue_MCF7_doxepin_10É M_6h.2	-0.0731959	0.106184	292	0.919394
GTEx_Breast_Mammary_Tissue_MCF7_apafant_10É M_24h	-0.0730506	0.10664	292	0.919394
GTEx_Breast_Mammary_Tissue_MCF7_CL.82198_10É M_6h	-0.0730276	0.106712	292	0.919394
GTEx_Breast_Mammary_Tissue_MCF7_cilostazol_10É M_6h.2	-0.0732839	0.105909	292	0.919394
GTEx_Breast_Mammary_Tissue_MCF7_methiazole_10É M_6h	-0.0731834	0.106223	292	0.919394
GTEx_Breast_Mammary_Tissue_MCF7_BRD.K28460793_5É M_24h	-0.0732539	0.106003	292	0.919394
GTEx_Breast_Mammary_Tissue_MCF7_BRD.K76193256_5É M_24h	-0.0732111	0.106136	292	0.919394
GTEx_Breast_Mammary_Tissue_MCF7_BRD.K63446165_5É M_24h	-0.0731536	0.106316	292	0.919394
GTEx_Breast_Mammary_Tissue_MCF7_BRD.K18390187_5É M_24h	-0.0731998	0.106172	292	0.919394
GTEx_Breast_Mammary_Tissue_MCF7_BRD.K91880445_5É M_24h	-0.0732527	0.106006	292	0.919394
GTEx_Breast_Mammary_Tissue_MCF7_BRD.K44732214_5É M_24h	-0.0732544	0.106001	292	0.919394
GTEx_Breast_Mammary_Tissue_MCF7_BRD.K60637442_10É M_24h	-0.0729899	0.106831	292	0.919394
GTEx_Breast_Mammary_Tissue_MCF7_doxorubicin_3É M_6h	-0.0730237	0.106724	292	0.919394
GTEx_Breast_Mammary_Tissue_MCF7_BAX.channel.blocker_3É M_24h	-0.0730061	0.10678	292	0.919394
GTEx_Breast_Mammary_Tissue_MCF7_afatinib_1É M_24h	-0.0731724	0.106257	292	0.919394
GTEx_Breast_Mammary_Tissue_MCF7_elacridar_1.11um_24h	-0.073335	0.105749	292	0.919394
GTEx_Breast_Mammary_Tissue_MCF7_lonafarnib_10.0um_24h	-0.0732732	0.105942	292	0.919394
GTEx_Breast_Mammary_Tissue_MCF7_erythromycin_1.11um_24h	-0.0730162	0.106748	292	0.919394
GTEx_Breast_Mammary_Tissue_MCF7_scopolamine_1.11um_24h	-0.0733568	0.105681	292	0.919394
GTEx_Breast_Mammary_Tissue_MCF7_amuvatinib_0.12um_24h.1	-0.073168	0.106271	292	0.919394
GTEx_Breast_Mammary_Tissue_MCF7_CYT387_0.12um_24h.1	-0.07298	0.106862	292	0.919394
GTEx_Breast_Mammary_Tissue_MCF7_tamoxifen_3.33um_24h	-0.0732414	0.106042	292	0.919394
GTEx_Brain_Anterior_cingulate_cortex_BA24_MNEU.E_masitinib_0.04um_24h	-0.102926	0.105813	149	0.919394
GTEx_Brain_Frontal_Cortex_BA9_MNEU.E_XMD.885_1.11um_24h	-0.0962797	0.105837	170	0.919394
GTEx_Brain_Frontal_Cortex_BA9_MNEU.E_HG.14.10.04_10.0um_24h	-0.0961165	0.106226	170	0.919394
GTEx_Brain_Hypothalamus_MNEU.E_KW.2449_10.0um_24h	-0.11541	0.105674	119	0.919394
GTEx_Brain_Anterior_cingulate_cortex_BA24_NEU_BRD.K47709646_10É M_24h	-0.10277	0.106161	149	0.919394
GTEx_Brain_Anterior_cingulate_cortex_BA24_NEU_mebeverine_10É M_24h	-0.102559	0.106633	149	0.919394
GTEx_Brain_Anterior_cingulate_cortex_BA24_NEU_BRD.K73517272_10É M_24h	-0.102534	0.10669	149	0.919394
GTEx_Brain_Anterior_cingulate_cortex_BA24_NEU_n.methylphenothiazine_10É M_24h	-0.102612	0.106515	149	0.919394
GTEx_Brain_Anterior_cingulate_cortex_BA24_NEU_BG.1010_10É M_6h	-0.102973	0.105708	149	0.919394
GTEx_Brain_Caudate_basal_ganglia_NEU_tubocurarine_10É M_24h	-0.0872606	0.106728	205	0.919394
GTEx_Brain_Caudate_basal_ganglia_NEU_SA.84902_10É M_24h	-0.0874089	0.106338	205	0.919394
GTEx_Brain_Caudate_basal_ganglia_NEU_BRD.K03957451_10É M_24h	-0.0875778	0.105895	205	0.919394
GTEx_Brain_Caudate_basal_ganglia_NEU_XAV.939_10É M_24h.1	-0.087403	0.106354	205	0.919394
GTEx_Brain_Caudate_basal_ganglia_NEU_temozolomide_10É M_24h	-0.0872929	0.106643	205	0.919394
GTEx_Brain_Caudate_basal_ganglia_NEU_PP.2_10É M_6h	-0.0874744	0.106166	205	0.919394
GTEx_Brain_Cerebellar_Hemisphere_NEU_aprepitant_10É M_24h	-0.0779143	0.106142	258	0.919394
GTEx_Brain_Cerebellar_Hemisphere_NEU_deoxycholic.acid_10É M_24h	-0.0778189	0.106423	258	0.919394
GTEx_Brain_Cerebellar_Hemisphere_NEU_BRD.K88114920_10É M_24h	-0.0778675	0.10628	258	0.919394
GTEx_Brain_Cerebellar_Hemisphere_NEU_sirtinol_10É M_24h.1	-0.0779157	0.106138	258	0.919394
GTEx_Brain_Cerebellum_NEU_BRD.A94381689_10É M_24h	-0.0658987	0.106455	359	0.919394
GTEx_Brain_Cerebellum_NEU_moxifloxacin_10É M_24h	-0.0659452	0.106293	359	0.919394
GTEx_Brain_Cerebellum_NEU_MLN.8054_10É M_24h	-0.0661399	0.105619	359	0.919394
GTEx_Brain_Cerebellum_NEU_LY.294002_500nM_24h	-0.0660172	0.106044	359	0.919394
GTEx_Brain_Cortex_NEU_cilomilast_10É M_24h	-0.0824287	0.106492	230	0.919394
GTEx_Brain_Frontal_Cortex_BA9_NEU_MW.STK33.2C_10É M_24h	-0.0960287	0.106437	170	0.919394
GTEx_Brain_Frontal_Cortex_BA9_NEU_BRD.K64523453_10É M_24h	-0.0963872	0.105581	170	0.919394
GTEx_Brain_Frontal_Cortex_BA9_NEU_BRD.K80779790_10É M_24h	-0.0961465	0.106155	170	0.919394
GTEx_Brain_Frontal_Cortex_BA9_NEU_MK.801_10É M_6h	-0.0960672	0.106344	170	0.919394
GTEx_Brain_Frontal_Cortex_BA9_NEU_4.hydroxyretinoic.acid_10É M_24h.1	-0.0962498	0.105908	170	0.919394
GTEx_Brain_Frontal_Cortex_BA9_NEU_tretinoin_10É M_24h.2	-0.0961398	0.106171	170	0.919394
GTEx_Brain_Hippocampus_NEU_zibotentan_10É M_24h	-0.112104	0.105692	126	0.919394
GTEx_Brain_Hippocampus_NEU_isotretinoin_10É M_24h	-0.111867	0.106178	126	0.919394
GTEx_Brain_Hippocampus_NEU_trichostatin.a_10É M_24h.6	-0.111621	0.106685	126	0.919394
GTEx_Brain_Hippocampus_NEU_chlorhexidine_10É M_24h	-0.111843	0.106227	126	0.919394
GTEx_Brain_Hippocampus_NEU_BRD.K83068825_10É M_24h	-0.111801	0.106314	126	0.919394
GTEx_Brain_Hippocampus_NEU_BRD.K49612115_10É M_6h	-0.111816	0.106283	126	0.919394
GTEx_Brain_Hippocampus_NEU_diarylsulfonesulfonamide_10É M_24h	-0.11157	0.10679	126	0.919394
GTEx_Brain_Hypothalamus_NEU_BRD.K27881911_10É M_24h	-0.115378	0.105738	119	0.919394
GTEx_Brain_Hypothalamus_NEU_chlorpromazine_10É M_24h.1	-0.115121	0.10625	119	0.919394
GTEx_Brain_Hypothalamus_NEU_simvastatin_10É M_24h	-0.114819	0.106856	119	0.919394
GTEx_Brain_Hypothalamus_NEU_tetrabenazine_10É M_24h.1	-0.115004	0.106485	119	0.919394
GTEx_Brain_Hypothalamus_NEU_terreic.acid...._10É M_6h	-0.114901	0.106692	119	0.919394
GTEx_Brain_Hypothalamus_NEU_ionomycin_10É M_6h	-0.115178	0.106136	119	0.919394
GTEx_Brain_Nucleus_accumbens_basal_ganglia_NEU_BRD.K46171503_10É M_24h	-0.0938143	0.106461	178	0.919394
GTEx_Brain_Nucleus_accumbens_basal_ganglia_NEU_AZD.6482_10É M_24h.1	-0.0940505	0.105884	178	0.919394
GTEx_Brain_Nucleus_accumbens_basal_ganglia_NEU_SA.1939936_10É M_24h	-0.0938803	0.1063	178	0.919394
GTEx_Brain_Putamen_basal_ganglia_NEU_BRD.K00944562_10É M_24h	-0.0992651	0.106587	159	0.919394
GTEx_Brain_Putamen_basal_ganglia_NEU_BRD.K63954456_10É M_24h	-0.0993093	0.106484	159	0.919394
GTEx_Brain_Putamen_basal_ganglia_NEU_timosaponin_10É M_6h	-0.0996294	0.105745	159	0.919394
GTEx_Brain_Caudate_basal_ganglia_NEU_JQ1...._0.37um_24h	-0.0875862	0.105873	205	0.919394
GTEx_Brain_Caudate_basal_ganglia_NEU_JQ1...._3.33um_24h.1	-0.0874358	0.106268	205	0.919394
GTEx_Brain_Caudate_basal_ganglia_NEU_GSK.1059615_0.12um_24h.2	-0.0872818	0.106673	205	0.919394
GTEx_Brain_Cerebellar_Hemisphere_NEU_epigallocatechin.gallate...._0.04um_24h	-0.0780444	0.10576	258	0.919394
GTEx_Brain_Cerebellum_NEU_XMD.885_3.33um_24h	-0.0661037	0.105744	359	0.919394
GTEx_Brain_Cortex_NEU_AZ.20_0.37um_24h	-0.0827266	0.105664	230	0.919394
GTEx_Brain_Hippocampus_NEU_MK.1775_1.11um_24h	-0.111666	0.106592	126	0.919394
GTEx_Brain_Hippocampus_NEU_entinostat_10.0um_24h	-0.111603	0.106722	126	0.919394
GTEx_Brain_Hippocampus_NEU_mocetinostat_3.33um_24h	-0.111628	0.106672	126	0.919394
GTEx_Brain_Hippocampus_NEU_SB.203580_0.04um_24h	-0.111741	0.106437	126	0.919394
GTEx_Brain_Hypothalamus_NEU_quizartinib_3.33um_24h	-0.114915	0.106664	119	0.919394
GTEx_Brain_Nucleus_accumbens_basal_ganglia_NEU_PF.03758309_0.37um_24h	-0.0941426	0.105659	178	0.919394
GTEx_Brain_Anterior_cingulate_cortex_BA24_NPC_vorinostat_1É M_24h	-0.102652	0.106425	149	0.919394
GTEx_Brain_Caudate_basal_ganglia_NPC_YM.155_10É M_24h	-0.0874176	0.106315	205	0.919394
GTEx_Brain_Caudate_basal_ganglia_NPC_BRD.K10087454_10É M_24h	-0.0872846	0.106665	205	0.919394
GTEx_Brain_Caudate_basal_ganglia_NPC_trichostatin.a_10É M_24h.10	-0.087302	0.106619	205	0.919394
GTEx_Brain_Caudate_basal_ganglia_NPC_reboxetine_10É M_24h.1	-0.0876426	0.105726	205	0.919394
GTEx_Brain_Cerebellar_Hemisphere_NPC_moexipril_10É M_24h	-0.0777337	0.106675	258	0.919394
GTEx_Brain_Cerebellar_Hemisphere_NPC_BML.286_10É M_6h	-0.0779835	0.105939	258	0.919394
GTEx_Brain_Cerebellum_NPC_SRC.kinase.inhibitor.II_10É M_24h	-0.066026	0.106013	359	0.919394
GTEx_Brain_Cerebellum_NPC_BRD.K56994829_10É M_6h	-0.0658581	0.106597	359	0.919394
GTEx_Brain_Cortex_NPC_torin.2_10É M_24h	-0.0826159	0.105972	230	0.919394
GTEx_Brain_Cortex_NPC_BRD.K61463582_10É M_24h.1	-0.0826704	0.10582	230	0.919394
GTEx_Brain_Frontal_Cortex_BA9_NPC_BRD.K15030062_10É M_24h	-0.0963584	0.10565	170	0.919394
GTEx_Brain_Frontal_Cortex_BA9_NPC_BRD.K77750380_10É M_24h	-0.0962485	0.105911	170	0.919394
GTEx_Brain_Hippocampus_NPC_BRD.K91755384_10É M_24h	-0.111774	0.10637	126	0.919394
GTEx_Brain_Hypothalamus_NPC_vecuronium_10É M_24h	-0.114958	0.106578	119	0.919394
GTEx_Brain_Hypothalamus_NPC_cyclosporin.a_10É M_24h.2	-0.114883	0.106728	119	0.919394
GTEx_Brain_Hypothalamus_NPC_biochanin.a_10É M_24h	-0.114936	0.106621	119	0.919394
GTEx_Brain_Hypothalamus_NPC_naloxone_10É M_24h.1	-0.115285	0.105922	119	0.919394
GTEx_Brain_Hypothalamus_NPC_1.methylisoquinoline_10É M_24h	-0.114943	0.106606	119	0.919394
GTEx_Brain_Hypothalamus_NPC_curcumin_10É M_6h	-0.114965	0.106564	119	0.919394
GTEx_Brain_Nucleus_accumbens_basal_ganglia_NPC_BRD.K46558254_10É M_24h	-0.0939633	0.106097	178	0.919394
GTEx_Brain_Nucleus_accumbens_basal_ganglia_NPC_JAK3.inhibitor.VI_10É M_24h	-0.0938303	0.106422	178	0.919394
GTEx_Brain_Nucleus_accumbens_basal_ganglia_NPC_BRD.K41335306_10É M_24h	-0.093709	0.106719	178	0.919394
GTEx_Brain_Nucleus_accumbens_basal_ganglia_NPC_apicidin_10É M_24h.2	-0.0940526	0.105879	178	0.919394
GTEx_Brain_Putamen_basal_ganglia_NPC_BRD.A67306036_10É M_24h	-0.0991368	0.106884	159	0.919394
GTEx_Brain_Putamen_basal_ganglia_NPC_BMS.345541_10É M_24h	-0.0991801	0.106784	159	0.919394
GTEx_Brain_Caudate_basal_ganglia_NPC_GW.5074_3.33um_24h	-0.087309	0.106601	205	0.919394
GTEx_Brain_Cortex_NPC_KIN001.266_1.11um_24h	-0.08252	0.106238	230	0.919394
GTEx_Brain_Cortex_NPC_BI.2536_10.0um_24h	-0.0824578	0.106411	230	0.919394
GTEx_Brain_Cortex_NPC_olaparib_0.12um_24h.1	-0.0826812	0.10579	230	0.919394
GTEx_Brain_Frontal_Cortex_BA9_NPC_AZ.20_3.33um_24h	-0.0958601	0.106841	170	0.919394
GTEx_Brain_Putamen_basal_ganglia_NPC_doramapimod_1.11um_24h	-0.0994332	0.106198	159	0.919394
GTEx_Brain_Putamen_basal_ganglia_NPC_doramapimod_0.04um_24h	-0.099289	0.106531	159	0.919394
GTEx_Brain_Putamen_basal_ganglia_NPC_WZ.4002_3.33um_24h	-0.0995607	0.105903	159	0.919394
GTEx_Brain_Putamen_basal_ganglia_NPC_JQ1...._10.0um_24h.1	-0.0992532	0.106614	159	0.919394
GTEx_Brain_Putamen_basal_ganglia_NPC_chelerythrine_10.0um_24h	-0.0995921	0.105831	159	0.919394
GTEx_Brain_Anterior_cingulate_cortex_BA24_NPC.CAS9_BI.2536_0.37um_24h	-0.102512	0.106739	149	0.919394
GTEx_Brain_Caudate_basal_ganglia_NPC.CAS9_belinostat_3.33um_24h	-0.0873173	0.106579	205	0.919394
GTEx_Brain_Cerebellum_NPC.CAS9_ACY.1215_0.04um_24h	-0.0659154	0.106397	359	0.919394
GTEx_Brain_Nucleus_accumbens_basal_ganglia_NPC.CAS9_LY.2603618_10.0um_24h	-0.0939345	0.106167	178	0.919394
GTEx_Brain_Putamen_basal_ganglia_NPC.CAS9_A.66_0.12um_24h	-0.0991548	0.106842	159	0.919394
GTEx_Brain_Cerebellum_NPC.TAK_pyrazolanthrone_0.37um_24h	-0.0661251	0.10567	359	0.919394
GTEx_Brain_Cortex_NPC.TAK_JQ1...._1.11um_24h	-0.0824379	0.106466	230	0.919394
GTEx_Brain_Cortex_NPC.TAK_olaparib_1.5um_6h	-0.0822941	0.106867	230	0.919394
GTEx_Brain_Frontal_Cortex_BA9_NPC.TAK_EPZ.005687_6.0um_6h.2	-0.0962436	0.105923	170	0.919394
GTEx_Brain_Hippocampus_NPC.TAK_XMD.885_0.04um_24h	-0.111888	0.106135	126	0.919394
GTEx_Brain_Hippocampus_NPC.TAK_vorinostat_1.0um_6h.2	-0.111582	0.106765	126	0.919394
GTEx_Brain_Nucleus_accumbens_basal_ganglia_NPC.TAK_NVP.TAE226_0.04um_24h	-0.0940144	0.105972	178	0.919394
GTEx_Brain_Nucleus_accumbens_basal_ganglia_NPC.TAK_decitabine_10.0um_6h.2	-0.0940675	0.105842	178	0.919394
GTEx_Brain_Putamen_basal_ganglia_NPC.TAK_bosutinib_10.0um_24h	-0.0994548	0.106148	159	0.919394
GTEx_Colon_Sigmoid_CL34_sirolimus_10É M_6h	-0.0735724	0.1058	290	0.919394
GTEx_Colon_Transverse_CL34_SCH.79797_10É M_6h	-0.0719884	0.106882	300	0.919394
GTEx_Small_Intestine_Terminal_Ileum_CL34_HLI.373_10É M_6h	-0.101727	0.106188	152	0.919394
GTEx_Small_Intestine_Terminal_Ileum_CL34_atorvastatin_10É M_6h	-0.101577	0.106528	152	0.919394
GTEx_Colon_Sigmoid_HT115_QS.11_10É M_6h	-0.0733722	0.106425	290	0.919394
GTEx_Colon_Sigmoid_HT29_BRD.K73143528_10É M_24h	-0.0734843	0.106075	290	0.919394
GTEx_Colon_Sigmoid_HT29_levonorgestrel_10É M_6h.1	-0.073611	0.10568	290	0.919394
GTEx_Colon_Sigmoid_HT29_BRD.K34673904_5É M_24h	-0.073475	0.106104	290	0.919394
GTEx_Colon_Sigmoid_HT29_BRD.K77922066_5É M_24h	-0.073425	0.10626	290	0.919394
GTEx_Colon_Sigmoid_HT29_BRD.K73423175_5É M_24h	-0.0734117	0.106302	290	0.919394
GTEx_Colon_Sigmoid_HT29_BRD.K15104539_5É M_24h	-0.0732761	0.106726	290	0.919394
GTEx_Colon_Sigmoid_HT29_apicidin_0.37É M_24h	-0.0734139	0.106295	290	0.919394
GTEx_Colon_Transverse_HT29_VU.0420364.1_10É M_6h	-0.0721853	0.106255	300	0.919394
GTEx_Colon_Transverse_HT29_KU.C103656_10É M_6h	-0.0722073	0.106185	300	0.919394
GTEx_Colon_Transverse_HT29_BRD.K11913456_5É M_24h	-0.0720839	0.106577	300	0.919394
GTEx_Colon_Transverse_HT29_BRD.K92522487_5É M_24h	-0.0720688	0.106625	300	0.919394
GTEx_Colon_Transverse_HT29_BRD.M03805540_5É M_24h	-0.072064	0.106641	300	0.919394
GTEx_Colon_Transverse_HT29_BRD.K37251488_5É M_24h	-0.0722809	0.105952	300	0.919394
GTEx_Colon_Transverse_HT29_BRD.K21217422_5É M_24h	-0.0720397	0.106718	300	0.919394
GTEx_Colon_Transverse_HT29_BRD.K90928795_5É M_24h	-0.072243	0.106072	300	0.919394
GTEx_Colon_Transverse_HT29_BRD.K99049289_5É M_24h	-0.0721304	0.106429	300	0.919394
GTEx_Small_Intestine_Terminal_Ileum_HT29_tetrindole_10É M_6h	-0.101592	0.106493	152	0.919394
GTEx_Small_Intestine_Terminal_Ileum_HT29_benzyl.quinazolin.4.yl.amine_10É M_6h	-0.10156	0.106566	152	0.919394
GTEx_Small_Intestine_Terminal_Ileum_HT29_cycloheximide_10É M_6h.2	-0.101913	0.105769	152	0.919394
GTEx_Small_Intestine_Terminal_Ileum_HT29_BRD.K88069074_5É M_24h	-0.101551	0.106585	152	0.919394
GTEx_Small_Intestine_Terminal_Ileum_HT29_BRD.K69936629_5É M_24h	-0.101896	0.105806	152	0.919394
GTEx_Small_Intestine_Terminal_Ileum_HT29_BRD.K07660364_5É M_24h	-0.101765	0.106102	152	0.919394
GTEx_Small_Intestine_Terminal_Ileum_HT29_BRD.K43931839_5É M_24h	-0.101869	0.105868	152	0.919394
GTEx_Small_Intestine_Terminal_Ileum_HT29_BRD.K70276339_5É M_24h	-0.101654	0.106353	152	0.919394
GTEx_Small_Intestine_Terminal_Ileum_HT29_BRD.K86089324_5É M_24h	-0.10142	0.106884	152	0.919394
GTEx_Colon_Sigmoid_HT29_brivanib_1.11um_24h	-0.0735234	0.105953	290	0.919394
GTEx_Colon_Sigmoid_HT29_OTS.167_1.11um_24h	-0.0736197	0.105653	290	0.919394
GTEx_Colon_Sigmoid_HT29_vorinostat_10.0um_24h.2	-0.0734753	0.106103	290	0.919394
GTEx_Colon_Sigmoid_HT29_firategrast_3.33um_24h	-0.0734966	0.106037	290	0.919394
GTEx_Colon_Sigmoid_HT29_budipine_0.12um_24h	-0.0733702	0.106431	290	0.919394
GTEx_Colon_Sigmoid_HT29_DU.728_10.0um_24h	-0.0735224	0.105956	290	0.919394
GTEx_Colon_Sigmoid_HT29_efatutazone_10.0um_24h	-0.0732526	0.106799	290	0.919394
GTEx_Colon_Sigmoid_HT29_methazolamide_0.04um_24h	-0.0734425	0.106205	290	0.919394
GTEx_Colon_Sigmoid_HT29_PF.04691502_1.11um_24h	-0.0734431	0.106204	290	0.919394
GTEx_Colon_Sigmoid_HT29_gliclazide_0.12um_24h	-0.0733829	0.106392	290	0.919394
GTEx_Colon_Sigmoid_HT29_pasireotide_0.12um_24h	-0.0735571	0.105848	290	0.919394
GTEx_Colon_Sigmoid_HT29_CI.966_1.11um_24h	-0.0734812	0.106085	290	0.919394
GTEx_Colon_Sigmoid_HT29_XBD.173_1.11um_24h	-0.0733448	0.106511	290	0.919394
GTEx_Colon_Sigmoid_HT29_BMS.707035_0.37um_24h	-0.0734065	0.106318	290	0.919394
GTEx_Colon_Sigmoid_HT29_etizolam_0.12um_24h	-0.0736221	0.105646	290	0.919394
GTEx_Colon_Transverse_HT29_ruxolitinib_10.0um_24h	-0.07217	0.106304	300	0.919394
GTEx_Colon_Transverse_HT29_AZ.628_1.11um_24h	-0.0722366	0.106092	300	0.919394
GTEx_Colon_Transverse_HT29_CGP.60474_3.33um_24h.3	-0.0720457	0.106699	300	0.919394
GTEx_Colon_Transverse_HT29_chelerythrine_1.11um_24h	-0.0722267	0.106123	300	0.919394
GTEx_Colon_Transverse_HT29_dabrafenib_0.37um_24h.1	-0.0720762	0.106602	300	0.919394
GTEx_Colon_Transverse_HT29_trovafloxacin_1.11um_24h	-0.0721644	0.106321	300	0.919394
GTEx_Colon_Transverse_HT29_choline.alfoscerate_3.33um_24h	-0.072009	0.106816	300	0.919394
GTEx_Colon_Transverse_HT29_amsacrine_1.11um_24h	-0.0722371	0.106091	300	0.919394
GTEx_Colon_Transverse_HT29_honokiol_10.0um_24h	-0.0723928	0.105597	300	0.919394
GTEx_Colon_Transverse_HT29_epinastine_0.04um_24h	-0.0719981	0.106851	300	0.919394
GTEx_Small_Intestine_Terminal_Ileum_HT29_CGP.60474_1.11um_24h.2	-0.101466	0.106779	152	0.919394
GTEx_Small_Intestine_Terminal_Ileum_HT29_UNC.1215_0.04um_24h	-0.101971	0.105637	152	0.919394
GTEx_Small_Intestine_Terminal_Ileum_HT29_ostarine_0.04um_24h	-0.101783	0.106062	152	0.919394
GTEx_Small_Intestine_Terminal_Ileum_HT29_bortezomib_20.0um_24h.39	-0.101858	0.105892	152	0.919394
GTEx_Small_Intestine_Terminal_Ileum_HT29_zileuton_1.11um_24h	-0.101893	0.105814	152	0.919394
GTEx_Small_Intestine_Terminal_Ileum_HT29_GSK.923295_3.33um_24h	-0.10149	0.106725	152	0.919394
GTEx_Small_Intestine_Terminal_Ileum_HT29_chlorambucil_0.12um_24h	-0.101872	0.10586	152	0.919394
GTEx_Small_Intestine_Terminal_Ileum_HT29_KX2.391_0.04um_24h	-0.101756	0.106122	152	0.919394
GTEx_Small_Intestine_Terminal_Ileum_HT29_rimonabant_3.33um_24h	-0.101483	0.10674	152	0.919394
GTEx_Small_Intestine_Terminal_Ileum_HT29_STA.5326_0.04um_24h	-0.101802	0.106018	152	0.919394
GTEx_Small_Intestine_Terminal_Ileum_HT29_acetazolamide_0.04um_24h	-0.102007	0.105558	152	0.919394
GTEx_Small_Intestine_Terminal_Ileum_HT29_bortezomib_20.0um_24h.160	-0.101973	0.105633	152	0.919394
GTEx_Small_Intestine_Terminal_Ileum_HT29_MG.132_20.0um_24h.156	-0.101787	0.106052	152	0.919394
GTEx_Small_Intestine_Terminal_Ileum_HT29_selamectin_1.11um_24h	-0.10158	0.10652	152	0.919394
GTEx_Small_Intestine_Terminal_Ileum_HT29_ixazomib.citrate_10.0um_24h	-0.10156	0.106566	152	0.919394
GTEx_Small_Intestine_Terminal_Ileum_HT29_rosuvastatin_1.11um_24h	-0.101753	0.10613	152	0.919394
GTEx_Small_Intestine_Terminal_Ileum_HT29_bortezomib_20.0um_24h.278	-0.101577	0.106528	152	0.919394
GTEx_Small_Intestine_Terminal_Ileum_HT29_mesulergine_3.33um_24h	-0.101509	0.10668	152	0.919394
GTEx_Small_Intestine_Terminal_Ileum_HT29_homoharringtonine_0.04um_24h	-0.101838	0.105937	152	0.919394
GTEx_Small_Intestine_Terminal_Ileum_HT29_bortezomib_20.0um_24h.324	-0.101927	0.105737	152	0.919394
GTEx_Colon_Transverse_LOVO_narciclasine_10É M_6h	-0.0723626	0.105693	300	0.919394
GTEx_Colon_Transverse_MDST8_STAT3.inhibitor.VI_100É M_6h	-0.0722175	0.106153	300	0.919394
GTEx_Colon_Sigmoid_NCIH508_BRD.K56477805_10É M_6h	-0.0734424	0.106206	290	0.919394
GTEx_Colon_Transverse_NCIH508_orteronel_40É M_6h	-0.0720615	0.106649	300	0.919394
GTEx_Colon_Transverse_NCIH508_MW.A1.12_10É M_6h	-0.0722062	0.106189	300	0.919394
GTEx_Small_Intestine_Terminal_Ileum_NCIH508_BI.2536_10É M_6h	-0.101565	0.106554	152	0.919394
GTEx_Colon_Transverse_RKO_quiflapon_80É M_6h	-0.0720131	0.106803	300	0.919394
GTEx_Colon_Sigmoid_SNU1040_SCH.79797_10É M_6h	-0.0734047	0.106324	290	0.919394
GTEx_Colon_Transverse_SNU1040_AS.605240_10É M_6h	-0.0722163	0.106157	300	0.919394
GTEx_Colon_Sigmoid_SNUC5_tanespimycin_500nM_6h	-0.0735231	0.105954	290	0.919394
GTEx_Colon_Sigmoid_SNUC5_PAC.1_10É M_6h	-0.073226	0.106883	290	0.919394
GTEx_Small_Intestine_Terminal_Ileum_SNUC5_IKK.2.inhibitor.V_10É M_6h	-0.10189	0.105821	152	0.919394
GTEx_Small_Intestine_Terminal_Ileum_SNUC5_BMS.191011_10É M_6h	-0.101722	0.106199	152	0.919394
GTEx_Colon_Sigmoid_SW480_CAM.9.027.3_10É M_6h	-0.0735389	0.105905	290	0.919394
GTEx_Small_Intestine_Terminal_Ileum_SW480_Gly.Gly.PALO_80É M_6h	-0.101621	0.106427	152	0.919394
GTEx_Small_Intestine_Terminal_Ileum_SW948_BRD.K52904470_10É M_6h	-0.101765	0.106102	152	0.919394
GTEx_Whole_Blood_CD34_BRD.A95504714_500nM_24h	-0.0614155	0.106195	414	0.919394
GTEx_Spleen_CD34_dinaciclib_3.33um_24h	-0.0779095	0.10571	259	0.919394
GTEx_Whole_Blood_CD34_A.66_10.0um_24h	-0.0615578	0.105665	414	0.919394
GTEx_Spleen_JURKAT_COL.3_3É M_24h	-0.0775816	0.106677	259	0.919394
GTEx_Whole_Blood_JURKAT_BMS.777607_3.33um_24h	-0.061331	0.106511	414	0.919394
GTEx_Cells_EBV-transformed_lymphocytes_NOMO1_maraviroc_10É M_6h	-0.101272	0.105699	154	0.919394
GTEx_Cells_EBV-transformed_lymphocytes_NOMO1_artesunate_10É M_6h	-0.101304	0.105626	154	0.919394
GTEx_Cells_EBV-transformed_lymphocytes_NOMO1_TL.HRAS.61_10É M_6h	-0.10092	0.106498	154	0.919394
GTEx_Spleen_PL21_BRD.A12083771_10É M_6h	-0.077566	0.106723	259	0.919394
GTEx_Spleen_PL21_BRD.K50776152_40É M_6h	-0.077828	0.10595	259	0.919394
GTEx_Whole_Blood_SKM1_ERK.inhibitor.11E_500nM_6h	-0.0614151	0.106197	414	0.919394
GTEx_Cells_EBV-transformed_lymphocytes_THP1_tyrphostin.AG.1478_60É M_6h	-0.100794	0.106787	154	0.919394
GTEx_Spleen_THP1_FK.866_100nM_6h	-0.0779069	0.105718	259	0.919394
GTEx_Spleen_THP1_vorinostat_10É M_6h	-0.0779482	0.105596	259	0.919394
GTEx_Cells_EBV-transformed_lymphocytes_U937_cyanoquinoline.11_40É M_6h	-0.100781	0.106817	154	0.919394
GTEx_Liver_HEPG2_BRD.K89786160_10É M_6h	-0.0933584	0.106284	180	0.919394
GTEx_Liver_HEPG2_PI.103_0.12um_24h	-0.0934561	0.106044	180	0.919394
GTEx_Liver_HEPG2_everolimus_10.0um_24h	-0.0932915	0.106449	180	0.919394
GTEx_Liver_PHH_nikkomycin_10É M_24h	-0.0932729	0.106495	180	0.919394
GTEx_Liver_PHH_xanthoxyline_10É M_24h	-0.0932576	0.106533	180	0.919394
GTEx_Liver_PHH_AZ.10417808_10É M_24h	-0.0935415	0.105835	180	0.919394
GTEx_Liver_PHH_fenofibrate_10É M_24h	-0.0933486	0.106309	180	0.919394
GTEx_Lung_A549_vorinostat_10É M_24h	-0.0576736	0.105763	471	0.919394
GTEx_Lung_A549_manumycin.a_10É M_6h.2	-0.0576527	0.105846	471	0.919394
GTEx_Lung_A549_BRD.K92419424_10É M_24h	-0.0574088	0.106818	471	0.919394
GTEx_Lung_A549_BRD.K18595892_10É M_6h	-0.0576945	0.105681	471	0.919394
GTEx_Lung_A549_trichostatin.a_10É M_6h.3	-0.0575697	0.106176	471	0.919394
GTEx_Lung_A549_geldanamycin_10É M_6h.3	-0.0574531	0.106641	471	0.919394
GTEx_Lung_A549_BRD.K46681113_10É M_24h	-0.0574348	0.106714	471	0.919394
GTEx_Lung_A549_BRD.K78062244_10É M_6h	-0.0577054	0.105637	471	0.919394
GTEx_Lung_A549_sibutramine_10É M_24h	-0.0574664	0.106588	471	0.919394
GTEx_Lung_A549_MD.II.038_10É M_24h	-0.0576695	0.10578	471	0.919394
GTEx_Lung_A549_BRD.K61776140_10É M_24h	-0.0575903	0.106094	471	0.919394
GTEx_Lung_A549_F.1061.0166_10É M_6h	-0.0575679	0.106183	471	0.919394
GTEx_Lung_A549_BRD.K37043259_10É M_24h	-0.0575545	0.106237	471	0.919394
GTEx_Lung_A549_SA.25547_10É M_24h	-0.0574757	0.10655	471	0.919394
GTEx_Lung_A549_mestinon_10É M_6h	-0.0577208	0.105576	471	0.919394
GTEx_Lung_A549_BRD.K74446951_5É M_24h	-0.057412	0.106805	471	0.919394
GTEx_Lung_A549_BRD.K96385755_5É M_24h	-0.0576403	0.105896	471	0.919394
GTEx_Lung_A549_BRD.K90074540_5É M_24h	-0.0576459	0.105873	471	0.919394
GTEx_Lung_A549_BRD.K29711801_5É M_24h	-0.0574858	0.10651	471	0.919394
GTEx_Lung_A549_BRD.K45355730_5É M_24h	-0.0573924	0.106883	471	0.919394
GTEx_Lung_A549_BRD.K16778485_5É M_24h	-0.0574067	0.106826	471	0.919394
GTEx_Lung_A549_BRD.K08520424_5É M_24h	-0.0573979	0.106861	471	0.919394
GTEx_Lung_A549_BRD.K33226370_5É M_24h	-0.057676	0.105754	471	0.919394
GTEx_Lung_A549_BRD.K60796852_5É M_24h	-0.0574804	0.106532	471	0.919394
GTEx_Lung_A549_BRD.K83493571_10É M_24h	-0.0576226	0.105966	471	0.919394
GTEx_Lung_A549_tivantinib_3.33um_24h	-0.0574981	0.106461	471	0.919394
GTEx_Lung_CORL23_phloretin_100É M_6h	-0.0576348	0.105918	471	0.919394
GTEx_Lung_DV90_pifithrin.alpha_70É M_6h	-0.057502	0.106446	471	0.919394
GTEx_Lung_H1299_temozolomide_10É M_6h	-0.0573938	0.106878	471	0.919394
GTEx_Lung_HCC515_sarmentogenin_10É M_24h	-0.0576205	0.105974	471	0.919394
GTEx_Lung_HCC515_wiskostatin_10É M_24h	-0.0576669	0.10579	471	0.919394
GTEx_Lung_HCC515_tolbutamide_10É M_6h	-0.0574644	0.106595	471	0.919394
GTEx_Lung_HCC515_TG.101348_10É M_6h	-0.057448	0.106661	471	0.919394
GTEx_Lung_HCC515_BRD.K33676730_10É M_6h	-0.0573992	0.106856	471	0.919394
GTEx_Lung_HCC515_iniparib_10.0um_24h	-0.0575496	0.106256	471	0.919394
GTEx_Lung_HCC515_resveratrol_1.11um_24h	-0.057537	0.106306	471	0.919394
GTEx_Lung_SKLU1_inhibitor.BEC_80É M_6h	-0.0574435	0.106679	471	0.919394
GTEx_Lung_T3M10_BRD.K92317137_10É M_6h	-0.0575493	0.106257	471	0.919394
GTEx_Cells_Transformed_fibroblasts_A673_BRD.A12083771_10É M_6h	-0.0559168	0.106211	499	0.919394
GTEx_Cells_Transformed_fibroblasts_A673_CI.976_80É M_6h	-0.0557883	0.106739	499	0.919394
GTEx_Muscle_Skeletal_A673_VER.155008_10É M_6h	-0.0557673	0.106595	500	0.919394
GTEx_Cells_Transformed_fibroblasts_SKB_chromomycin.a3_10É M_24h	-0.0559688	0.105999	499	0.919394
GTEx_Cells_Transformed_fibroblasts_SKB_trichostatin.a_10É M_24h.6	-0.0559514	0.10607	499	0.919394
GTEx_Cells_Transformed_fibroblasts_SKB_purmorphamine_10É M_24h	-0.0558305	0.106565	499	0.919394
GTEx_Cells_Transformed_fibroblasts_SKB_CCCP_10É M_24h	-0.0559011	0.106276	499	0.919394
GTEx_Muscle_Skeletal_SKB_antimycin.a_10É M_24h	-0.0558139	0.106404	500	0.919394
GTEx_Muscle_Skeletal_SKB_clozapine_10É M_24h	-0.055852	0.106247	500	0.919394
GTEx_Muscle_Skeletal_SKB_RS.39604_10É M_24h	-0.0559211	0.105964	500	0.919394
GTEx_Muscle_Skeletal_SKL_GSK.461364_3.33um_24h	-0.0558507	0.106252	500	0.919394
GTEx_Cells_Transformed_fibroblasts_SKL.C_JNK.IN.5A_3.33um_24h	-0.05578	0.106773	499	0.919394
GTEx_Cells_Transformed_fibroblasts_SKL.C_KIN001.269_1.11um_24h	-0.0557663	0.106829	499	0.919394
GTEx_Muscle_Skeletal_SKL.C_rucaparib_1.11um_24h	-0.0557089	0.106835	500	0.919394
GTEx_Pancreas_YAPC_loxoprofen_0.37um_24h	-0.0696775	0.105847	323	0.919394
GTEx_Pancreas_YAPC_carbamazepine_10.0um_24h	-0.0693942	0.106781	323	0.919394
GTEx_Prostate_LNCAP_withaferin.a_10.0um_24h	-0.107732	0.106803	135	0.919394
GTEx_Prostate_PC3_BRD.K33720394_10É M_6h	-0.108008	0.106212	135	0.919394
GTEx_Prostate_PC3_BRD.K18749194_10É M_24h	-0.108201	0.105803	135	0.919394
GTEx_Prostate_PC3_wortmannin_10É M_6h.17	-0.108179	0.105849	135	0.919394
GTEx_Prostate_PC3_BRD.A54077041_10É M_6h	-0.107707	0.106855	135	0.919394
GTEx_Prostate_PC3_pramocaine_10É M_6h	-0.108304	0.105585	135	0.919394
GTEx_Prostate_PC3_dizocilpine_10É M_6h	-0.107992	0.106246	135	0.919394
GTEx_Prostate_PC3_BRD.K93086630_5É M_24h	-0.107951	0.106334	135	0.919394
GTEx_Prostate_PC3_BRD.K89915754_5É M_24h	-0.107958	0.106319	135	0.919394
GTEx_Prostate_PC3_vorinostat_100nM_24h.5	-0.107934	0.106371	135	0.919394
GTEx_Prostate_PC3_BRD.K75906982_5É M_24h	-0.107924	0.106392	135	0.919394
GTEx_Prostate_PC3_BRD.K42957595_5É M_24h	-0.108029	0.106168	135	0.919394
GTEx_Prostate_PC3_BRD.K71590271_5É M_24h	-0.108229	0.105743	135	0.919394
GTEx_Prostate_PC3_BRD.K51410836_5É M_24h	-0.108154	0.105903	135	0.919394
GTEx_Prostate_PC3_BRD.K86457545_5É M_24h	-0.107763	0.106735	135	0.919394
GTEx_Prostate_PC3_BRD.K87458009_5É M_24h	-0.107787	0.106685	135	0.919394
GTEx_Prostate_PC3_BRD.K49797414_10É M_24h	-0.107733	0.1068	135	0.919394
GTEx_Prostate_PC3_BRD.K78484446_10É M_24h	-0.107905	0.106433	135	0.919394
GTEx_Prostate_PC3_BRD.K56842656_10É M_24h	-0.107785	0.106688	135	0.919394
GTEx_Prostate_PC3_clomifene_10É M_24h.4	-0.10789	0.106464	135	0.919394
GTEx_Prostate_PC3_alpha.tocopherol_1nM_24h.1	-0.10829	0.105614	135	0.919394
GTEx_Prostate_PC3_AZD.8330_0.37um_24h	-0.108222	0.105759	135	0.919394
GTEx_Prostate_PC3_geldanamycin_2.0um_6h.1	-0.107751	0.106761	135	0.919394
GTEx_Prostate_PC3_MG.132_20.0um_24h.67	-0.10828	0.105635	135	0.919394
GTEx_Prostate_PC3_temoporfin_0.37um_24h	-0.108312	0.105567	135	0.919394
GTEx_Prostate_PC3_nicotinamide_0.37um_24h	-0.107958	0.106319	135	0.919394
GTEx_Prostate_PC3_tasquinimod_1.11um_24h	-0.107963	0.106309	135	0.919394
GTEx_Prostate_PC3_fiacitabine_10.0um_24h	-0.107888	0.10647	135	0.919394
GTEx_Prostate_PC3_lamivudine_0.04um_24h	-0.107951	0.106335	135	0.919394
GTEx_Prostate_PC3_climbazole_1.11um_24h	-0.107798	0.106662	135	0.919394
GTEx_Prostate_PC3_bazedoxifene_3.33um_24h	-0.108151	0.105909	135	0.919394
GTEx_Prostate_PC3_ZK.811752_0.04um_24h	-0.107851	0.106548	135	0.919394
GTEx_Prostate_VCAP_geldanamycin_10É M_24h.2	-0.108033	0.10616	135	0.919394
GTEx_Prostate_VCAP_brazilin_10É M_6h	-0.107824	0.106605	135	0.919394
GTEx_Prostate_VCAP_wortmannin_10É M_24h.8	-0.108139	0.105935	135	0.919394
GTEx_Prostate_VCAP_diphenhydramine_10É M_6h	-0.108083	0.106054	135	0.919394
GTEx_Prostate_VCAP_BRD.K99465084_5É M_6h	-0.108088	0.106044	135	0.919394
GTEx_Prostate_VCAP_trichostatin.a_10É M_6h.19	-0.108153	0.105904	135	0.919394
GTEx_Prostate_VCAP_BRD.K02756145_5É M_6h	-0.107956	0.106324	135	0.919394
GTEx_Prostate_VCAP_BRD.K51296348_5É M_24h	-0.108158	0.105893	135	0.919394
GTEx_Prostate_VCAP_BRD.K94817443_5É M_24h	-0.107873	0.106501	135	0.919394
GTEx_Prostate_VCAP_BRD.K53394241_5É M_6h	-0.108285	0.105624	135	0.919394
GTEx_Prostate_VCAP_BRD.K49014970_5É M_6h	-0.107983	0.106267	135	0.919394
GTEx_Prostate_VCAP_BRD.K89699317_5É M_6h	-0.108205	0.105795	135	0.919394
GTEx_Prostate_VCAP_BRD.K16974571_5É M_24h	-0.108263	0.105671	135	0.919394
GTEx_Prostate_VCAP_BRD.K46096244_5É M_6h	-0.107766	0.10673	135	0.919394
GTEx_Prostate_VCAP_BRD.K33451389_5É M_24h	-0.108273	0.10565	135	0.919394
GTEx_Prostate_VCAP_BRD.K47826846_5É M_24h	-0.108136	0.10594	135	0.919394
GTEx_Prostate_VCAP_BRD.K62836687_5É M_24h	-0.107968	0.106298	135	0.919394
GTEx_Prostate_VCAP_fulvestrant_10É M_24h.21	-0.108075	0.10607	135	0.919394
GTEx_Prostate_VCAP_BRD.K94243450_5É M_24h	-0.108149	0.105914	135	0.919394
GTEx_Prostate_VCAP_BRD.K03258328_5É M_24h	-0.108015	0.106199	135	0.919394
GTEx_Prostate_VCAP_BRD.K35193027_5É M_24h	-0.1082	0.105805	135	0.919394
GTEx_Prostate_VCAP_BRD.K19036853_5É M_24h	-0.107938	0.106363	135	0.919394
GTEx_Prostate_VCAP_BRD.K25277218_5É M_24h	-0.10789	0.106465	135	0.919394
GTEx_Prostate_VCAP_SA.1458189_5É M_24h	-0.108132	0.10595	135	0.919394
GTEx_Prostate_VCAP_BRD.K80852934_5É M_24h	-0.107694	0.106884	135	0.919394
GTEx_Prostate_VCAP_geldanamycin_10É M_24h.29	-0.108229	0.105743	135	0.919394
GTEx_Prostate_VCAP_BRD.K97671879_5É M_6h	-0.108151	0.105909	135	0.919394
GTEx_Prostate_VCAP_withaferin.a_1É M_6h	-0.107873	0.106501	135	0.919394
GTEx_Prostate_VCAP_trichostatin.a_500nM_24h.1	-0.108224	0.105754	135	0.919394
GTEx_Prostate_VCAP_BRD.K79873567_10É M_6h	-0.107851	0.106548	135	0.919394
GTEx_Skin_Not_Sun_Exposed_Suprapubic_A375_sertraline_10É M_6h	-0.0587458	0.106532	451	0.919394
GTEx_Skin_Not_Sun_Exposed_Suprapubic_A375_vorinostat_10É M_24h.1	-0.0588883	0.105977	451	0.919394
GTEx_Skin_Not_Sun_Exposed_Suprapubic_A375_7b.cis_10É M_24h	-0.058826	0.10622	451	0.919394
GTEx_Skin_Not_Sun_Exposed_Suprapubic_A375_BRD.K58679021_10É M_6h	-0.0587324	0.106584	451	0.919394
GTEx_Skin_Not_Sun_Exposed_Suprapubic_A375_BRD.K82140622_10É M_6h	-0.0587478	0.106524	451	0.919394
GTEx_Skin_Not_Sun_Exposed_Suprapubic_A375_dexamethasone_10É M_6h.4	-0.0588731	0.106036	451	0.919394
GTEx_Skin_Not_Sun_Exposed_Suprapubic_A375_BRD.K21773564_10É M_6h	-0.0589839	0.105606	451	0.919394
GTEx_Skin_Not_Sun_Exposed_Suprapubic_A375_trichostatin.a_10É M_6h.13	-0.0586916	0.106744	451	0.919394
GTEx_Skin_Not_Sun_Exposed_Suprapubic_A375_carbenoxolone_10É M_6h	-0.0589666	0.105673	451	0.919394
GTEx_Skin_Not_Sun_Exposed_Suprapubic_A375_KN.62_10É M_6h	-0.0587592	0.10648	451	0.919394
GTEx_Skin_Not_Sun_Exposed_Suprapubic_A375_icilin_10É M_6h.1	-0.0586797	0.10679	451	0.919394
GTEx_Skin_Not_Sun_Exposed_Suprapubic_A375_BRD.K87865520_5É M_24h	-0.0588065	0.106296	451	0.919394
GTEx_Skin_Not_Sun_Exposed_Suprapubic_A375_BRD.K81699431_5É M_24h	-0.0586557	0.106884	451	0.919394
GTEx_Skin_Not_Sun_Exposed_Suprapubic_A375_BRD.K56473018_5É M_24h	-0.0589454	0.105755	451	0.919394
GTEx_Skin_Not_Sun_Exposed_Suprapubic_A375_BRD.K25776214_5É M_24h	-0.0586968	0.106724	451	0.919394
GTEx_Skin_Not_Sun_Exposed_Suprapubic_A375_BRD.K12604570_5É M_24h	-0.0588445	0.106147	451	0.919394
GTEx_Skin_Not_Sun_Exposed_Suprapubic_A375_BRD.K25089649_5É M_24h	-0.0587198	0.106634	451	0.919394
GTEx_Skin_Not_Sun_Exposed_Suprapubic_A375_BRD.K03050720_10É M_24h	-0.0586906	0.106748	451	0.919394
GTEx_Skin_Not_Sun_Exposed_Suprapubic_A375_TL.HRAS.61_0.04É M_24h.1	-0.0588394	0.106168	451	0.919394
GTEx_Skin_Not_Sun_Exposed_Suprapubic_A375_tozasertib_10É M_6h.4	-0.0588796	0.106011	451	0.919394
GTEx_Skin_Sun_Exposed_Lower_leg_A375_rhodomyrtoxin.b_10É M_24h	-0.0526352	0.106813	560	0.919394
GTEx_Skin_Sun_Exposed_Lower_leg_A375_KU.0060648_10É M_24h	-0.0526467	0.106763	560	0.919394
GTEx_Skin_Sun_Exposed_Lower_leg_A375_naloxone_10É M_6h.2	-0.0526659	0.10668	560	0.919394
GTEx_Skin_Sun_Exposed_Lower_leg_A375_scriptaid_10É M_6h	-0.0526553	0.106726	560	0.919394
GTEx_Skin_Sun_Exposed_Lower_leg_A375_doxylamine_10É M_6h.2	-0.052659	0.10671	560	0.919394
GTEx_Skin_Sun_Exposed_Lower_leg_A375_BRD.K90061989_5É M_24h	-0.0527992	0.106101	560	0.919394
GTEx_Skin_Sun_Exposed_Lower_leg_A375_BRD.K83859448_5É M_24h	-0.0527557	0.106289	560	0.919394
GTEx_Skin_Sun_Exposed_Lower_leg_A375_BRD.K47002284_5É M_24h	-0.052747	0.106327	560	0.919394
GTEx_Skin_Sun_Exposed_Lower_leg_A375_BRD.K91535031_5É M_24h	-0.0528215	0.106004	560	0.919394
GTEx_Skin_Sun_Exposed_Lower_leg_A375_BRD.K11742792_5É M_24h	-0.0528834	0.105736	560	0.919394
GTEx_Skin_Sun_Exposed_Lower_leg_A375_BRD.K99718824_10É M_24h	-0.0526407	0.106789	560	0.919394
GTEx_Skin_Sun_Exposed_Lower_leg_A375_doxorubicin_3.33É M_24h	-0.0526613	0.106699	560	0.919394
GTEx_Skin_Not_Sun_Exposed_Suprapubic_A375_vandetanib_10.0um_24h	-0.0587937	0.106345	451	0.919394
GTEx_Skin_Not_Sun_Exposed_Suprapubic_A375_ponatinib_10.0um_24h	-0.0587625	0.106467	451	0.919394
GTEx_Skin_Not_Sun_Exposed_Suprapubic_A375_calpaininhibitorii_5.0um_6h	-0.0587788	0.106404	451	0.919394
GTEx_Skin_Not_Sun_Exposed_Suprapubic_A375_omecamtiv.mecarbil_3.33um_24h	-0.0589265	0.105829	451	0.919394
GTEx_Skin_Not_Sun_Exposed_Suprapubic_A375_MG.132_20.0um_24h.36	-0.0586679	0.106836	451	0.919394
GTEx_Skin_Not_Sun_Exposed_Suprapubic_A375_pelitinib_0.37um_24h.1	-0.0587966	0.106334	451	0.919394
GTEx_Skin_Not_Sun_Exposed_Suprapubic_A375_bortezomib_20.0um_24h.64	-0.0588521	0.106118	451	0.919394
GTEx_Skin_Not_Sun_Exposed_Suprapubic_A375_GSK.1070916_10.0um_24h.1	-0.0588445	0.106148	451	0.919394
GTEx_Skin_Not_Sun_Exposed_Suprapubic_A375_bortezomib_20.0um_24h.111	-0.0586567	0.10688	451	0.919394
GTEx_Skin_Not_Sun_Exposed_Suprapubic_A375_MG.132_20.0um_24h.130	-0.0589763	0.105636	451	0.919394
GTEx_Skin_Not_Sun_Exposed_Suprapubic_A375_ketoconazole_10.0um_24h	-0.0588662	0.106063	451	0.919394
GTEx_Skin_Not_Sun_Exposed_Suprapubic_A375_MG.132_20.0um_24h.200	-0.0586975	0.10672	451	0.919394
GTEx_Skin_Not_Sun_Exposed_Suprapubic_A375_mepazine_0.04um_24h	-0.0589031	0.10592	451	0.919394
GTEx_Skin_Not_Sun_Exposed_Suprapubic_A375_MG.132_20.0um_24h.252	-0.0589146	0.105875	451	0.919394
GTEx_Skin_Not_Sun_Exposed_Suprapubic_A375_glycitein_3.33um_24h	-0.0587426	0.106544	451	0.919394
GTEx_Skin_Not_Sun_Exposed_Suprapubic_A375_AVL.292_3.33um_24h	-0.0587699	0.106438	451	0.919394
GTEx_Skin_Not_Sun_Exposed_Suprapubic_A375_bortezomib_10.0um_24h	-0.0587715	0.106432	451	0.919394
GTEx_Skin_Not_Sun_Exposed_Suprapubic_A375_sorbinil_1.11um_24h	-0.0588134	0.106268	451	0.919394
GTEx_Skin_Not_Sun_Exposed_Suprapubic_A375_talazoparib_0.12um_24h	-0.0589643	0.105682	451	0.919394
GTEx_Skin_Sun_Exposed_Lower_leg_A375_XMD.16144_10.0um_24h	-0.0527982	0.106105	560	0.919394
GTEx_Skin_Sun_Exposed_Lower_leg_A375_TAS.103_1.11um_24h	-0.0529047	0.105644	560	0.919394
GTEx_Skin_Sun_Exposed_Lower_leg_A375_AMG.487_3.33um_24h	-0.0528775	0.105761	560	0.919394
GTEx_Skin_Sun_Exposed_Lower_leg_A375_altrenogest_3.33um_24h	-0.0526416	0.106785	560	0.919394
GTEx_Skin_Sun_Exposed_Lower_leg_A375_paricalcitol_0.37um_24h	-0.052773	0.106214	560	0.919394
GTEx_Skin_Sun_Exposed_Lower_leg_A375_niguldipine_1.11um_24h	-0.052696	0.106549	560	0.919394
GTEx_Skin_Sun_Exposed_Lower_leg_A375_SB.939_10.0um_24h.1	-0.0526471	0.106761	560	0.919394
GTEx_Skin_Sun_Exposed_Lower_leg_A375_MK.2206_1.11um_24h.1	-0.0528723	0.105784	560	0.919394
GTEx_Uterus_HELA_setiptiline_3.33um_24h	-0.118663	0.106359	112	0.919394
GTEx_Uterus_HELA_tipranavir_0.37um_24h	-0.118594	0.106492	112	0.919394
GTEx_Uterus_HELA_exalamide_3.33um_24h	-0.118603	0.106475	112	0.919394
GTEx_Uterus_HELA_AGI.5198_0.04um_24h	-0.118812	0.106069	112	0.919394
GTEx_Uterus_HELA_erythromycin.ethylsuccinate_10.0um_24h	-0.118932	0.105837	112	0.919394
GTEx_Uterus_HELA_FK.888_0.12um_24h	-0.118906	0.105887	112	0.919394
GTEx_Uterus_HELA_SEP.227900_0.12um_24h	-0.11888	0.105937	112	0.919394
GTEx_Uterus_HELA_triamterene_0.12um_24h	-0.118628	0.106425	112	0.919394
GTEx_Uterus_HELA_O6.benzylguanine_10.0um_24h	-0.118983	0.105738	112	0.919394
GTEx_Uterus_HELA_phentermine_0.37um_24h	-0.118539	0.1066	112	0.919394
GTEx_Uterus_HELA_ipriflavone_1.11um_24h	-0.118876	0.105945	112	0.919394
GTEx_Uterus_SNGM_calpeptin_10É M_6h	-0.118727	0.106235	112	0.919394
GTEx_Colon_Transverse_HT29_ellagic.acid_1.11um_24h	-0.0719863	0.106888	300	0.919402
GTEx_Adipose_Subcutaneous_ASC_garcinol_0.12um_24h	-0.0556874	0.106924	500	0.919419
GTEx_Breast_Mammary_Tissue_MCF7_BRD.K96535153_5É M_24h	-0.0729458	0.106969	292	0.919419
GTEx_Breast_Mammary_Tissue_MDAMB231_withaferin.a_1.11um_3h.1	-0.0729548	0.106941	292	0.919419
GTEx_Brain_Anterior_cingulate_cortex_BA24_NEU_BRD.K46232974_10É M_24h	-0.102416	0.106955	149	0.919419
GTEx_Brain_Hippocampus_NEU_BRD.A75471153_10É M_24h	-0.111486	0.106964	126	0.919419
GTEx_Brain_Hippocampus_NEU_BRD.K57166447_10É M_24h	-0.11148	0.106976	126	0.919419
GTEx_Brain_Cerebellum_NPC.CAS9_GSK.461364_0.12um_24h	-0.0657542	0.106959	359	0.919419
GTEx_Colon_Sigmoid_HT29_BRD.K52221985_5É M_24h	-0.0732208	0.106899	290	0.919419
GTEx_Colon_Sigmoid_HT29_BRD.M91803535_5É M_24h	-0.0732105	0.106931	290	0.919419
GTEx_Colon_Sigmoid_HT29_BRD.K06614049_5É M_24h	-0.0731961	0.106977	290	0.919419
GTEx_Small_Intestine_Terminal_Ileum_HT29_BRD.K83826027_5É M_24h	-0.101402	0.106923	152	0.919419
GTEx_Small_Intestine_Terminal_Ileum_HT29_lonidamine_3.33um_24h	-0.101387	0.106958	152	0.919419
GTEx_Small_Intestine_Terminal_Ileum_MDST8_YK.4279_10É M_6h	-0.101401	0.106927	152	0.919419
GTEx_Cells_EBV-transformed_lymphocytes_CD34_ischemin_10.0um_24h	-0.10073	0.106933	154	0.919419
GTEx_Cells_EBV-transformed_lymphocytes_THP1_UK.356618_10É M_6h	-0.100734	0.106924	154	0.919419
GTEx_Whole_Blood_U937_Gly.Gly.PALO_80É M_6h	-0.061211	0.10696	414	0.919419
GTEx_Liver_HUH7_alpha.linolenic.acid_100nM_6h	-0.0931063	0.106906	180	0.919419
GTEx_Lung_A549_chlorambucil_10É M_6h	-0.0573813	0.106928	471	0.919419
GTEx_Lung_A549_BRD.K09411281_5É M_24h	-0.0573757	0.10695	471	0.919419
GTEx_Lung_A549_BRD.K34407245_5É M_24h	-0.0573852	0.106912	471	0.919419
GTEx_Lung_A549_CP.724714_1.11um_24h	-0.0573692	0.106976	471	0.919419
GTEx_Lung_HCC515_baccatin.III_10É M_6h	-0.0573825	0.106923	471	0.919419
GTEx_Muscle_Skeletal_SKB_axitinib_10É M_24h	-0.0556754	0.106973	500	0.919419
GTEx_Muscle_Skeletal_SKB_trimetozine_10É M_24h	-0.0556824	0.106944	500	0.919419
GTEx_Prostate_PC3_zuclopenthixol_10É M_6h.1	-0.107683	0.106907	135	0.919419
GTEx_Prostate_PC3_BRD.K31697605_10É M_24h	-0.107673	0.106928	135	0.919419
GTEx_Prostate_VCAP_BRD.K68313733_10É M_24h	-0.107658	0.10696	135	0.919419
GTEx_Skin_Sun_Exposed_Lower_leg_A375_BRD.K18554416_5É M_24h	-0.052607	0.106936	560	0.919419
GTEx_Skin_Sun_Exposed_Lower_leg_A375_sirolimus_3.33É M_24h	-0.0526055	0.106942	560	0.919419
GTEx_Adipose_Visceral_Omentum_ASC_methylergometrine_10É M_24h	-0.0641517	0.107287	376	0.919429
GTEx_Adipose_Visceral_Omentum_ASC_SB.939_0.37um_24h	-0.0640118	0.107789	376	0.919429
GTEx_Adipose_Visceral_Omentum_ASC_CGP.60474_0.04um_24h.2	-0.0640464	0.107665	376	0.919429
GTEx_Adipose_Subcutaneous_ASC.C_JWE.035_10.0um_24h	-0.0556264	0.107175	500	0.919429
GTEx_Adipose_Visceral_Omentum_ASC.C_CGP.60474_0.04um_24h	-0.0641778	0.107194	376	0.919429
GTEx_Adipose_Visceral_Omentum_ASC.C_NVP.BGJ398_0.04um_24h	-0.064163	0.107247	376	0.919429
GTEx_Breast_Mammary_Tissue_BT20_CGP.60474_0.12um_24h.1	-0.072727	0.10766	292	0.919429
GTEx_Breast_Mammary_Tissue_HME1_CGP.60474_0.12um_3h	-0.0727863	0.107472	292	0.919429
GTEx_Breast_Mammary_Tissue_HS578T_HG.5.113.01_10É M_6h	-0.0727098	0.107714	292	0.919429
GTEx_Breast_Mammary_Tissue_MCF7_heliotrine_10É M_6h	-0.0727583	0.107561	292	0.919429
GTEx_Breast_Mammary_Tissue_MCF7_piceatannol_10É M_24h	-0.0727004	0.107744	292	0.919429
GTEx_Breast_Mammary_Tissue_MCF7_BRD.K48844671_10É M_24h	-0.0727403	0.107618	292	0.919429
GTEx_Breast_Mammary_Tissue_MCF7_dioxybenzone_10É M_6h.2	-0.0729103	0.107081	292	0.919429
GTEx_Breast_Mammary_Tissue_MCF7_BRD.K42197878_5É M_24h	-0.0728319	0.107328	292	0.919429
GTEx_Breast_Mammary_Tissue_MCF7_BRD.K11943259_5É M_24h	-0.072767	0.107533	292	0.919429
GTEx_Breast_Mammary_Tissue_MCF7_BRD.K13870698_5É M_24h	-0.0728189	0.107369	292	0.919429
GTEx_Breast_Mammary_Tissue_MCF7_BRD.K01477275_10É M_24h	-0.072771	0.107521	292	0.919429
GTEx_Breast_Mammary_Tissue_MCF7_NVP.BEZ235_1É M_6h	-0.0727613	0.107551	292	0.919429
GTEx_Breast_Mammary_Tissue_MCF7_albendazole_10É M_6h.4	-0.0728673	0.107217	292	0.919429
GTEx_Breast_Mammary_Tissue_MCF7_BRD.K55533488_1.11É M_24h	-0.0728068	0.107407	292	0.919429
GTEx_Breast_Mammary_Tissue_MCF7_torin.2_0.12um_3h	-0.0728246	0.107351	292	0.919429
GTEx_Breast_Mammary_Tissue_MCF7_UNC.0638_3.33um_24h	-0.0728691	0.107211	292	0.919429
GTEx_Breast_Mammary_Tissue_MCF7_etomoxir_10.0um_24h	-0.0727638	0.107543	292	0.919429
GTEx_Breast_Mammary_Tissue_MCF7_dalfampridine_1.11um_24h	-0.0728709	0.107205	292	0.919429
GTEx_Breast_Mammary_Tissue_MCF7_CGP.12177_0.37um_24h	-0.0728858	0.107158	292	0.919429
GTEx_Breast_Mammary_Tissue_MCF7_idelalisib_3.33um_24h.1	-0.0728118	0.107392	292	0.919429
GTEx_Breast_Mammary_Tissue_MCF7_sulforaphane_10.0um_24h	-0.0729308	0.107016	292	0.919429
GTEx_Breast_Mammary_Tissue_MCF7_darunavir_10.0um_24h	-0.0729302	0.107018	292	0.919429
GTEx_Breast_Mammary_Tissue_SKBR3_NVP.BEZ235_0.37um_3h	-0.0728019	0.107423	292	0.919429
GTEx_Brain_Anterior_cingulate_cortex_BA24_NEU_BRD.K75329208_10É M_24h	-0.102204	0.107432	149	0.919429
GTEx_Brain_Anterior_cingulate_cortex_BA24_NEU_radicicol_10É M_24h	-0.102367	0.107065	149	0.919429
GTEx_Brain_Anterior_cingulate_cortex_BA24_NEU_chloroxine_10É M_24h	-0.10216	0.107531	149	0.919429
GTEx_Brain_Anterior_cingulate_cortex_BA24_NEU_BRD.K98471960_10É M_24h	-0.102113	0.107637	149	0.919429
GTEx_Brain_Anterior_cingulate_cortex_BA24_NEU_BAY.36.7620_10É M_24h	-0.102064	0.107748	149	0.919429
GTEx_Brain_Anterior_cingulate_cortex_BA24_NEU_BRD.K56622826_10É M_24h	-0.102037	0.107809	149	0.919429
GTEx_Brain_Anterior_cingulate_cortex_BA24_NEU_BRD.K43807558_10É M_6h	-0.102109	0.107645	149	0.919429
GTEx_Brain_Caudate_basal_ganglia_NEU_BRD.A32214171_10É M_24h	-0.0870304	0.107336	205	0.919429
GTEx_Brain_Caudate_basal_ganglia_NEU_BRD.K63549648_10É M_24h	-0.0870004	0.107415	205	0.919429
GTEx_Brain_Cerebellar_Hemisphere_NEU_fillalbin_10É M_24h	-0.0774583	0.10749	258	0.919429
GTEx_Brain_Cerebellar_Hemisphere_NEU_chlorpromazine_10É M_24h.2	-0.07761	0.10704	258	0.919429
GTEx_Brain_Cerebellum_NEU_KU.55933_10É M_24h.1	-0.0656622	0.10728	359	0.919429
GTEx_Brain_Cortex_NEU_C2.dihydroceramide_10É M_24h	-0.0820769	0.107475	230	0.919429
GTEx_Brain_Frontal_Cortex_BA9_NEU_BL.077_10É M_24h	-0.0957062	0.10721	170	0.919429
GTEx_Brain_Frontal_Cortex_BA9_NEU_A.23187_10É M_6h	-0.0954913	0.107728	170	0.919429
GTEx_Brain_Hippocampus_NEU_BRD.K63587518_10É M_24h	-0.111084	0.107797	126	0.919429
GTEx_Brain_Hippocampus_NEU_SNS.314_10É M_24h	-0.111349	0.107249	126	0.919429
GTEx_Brain_Hippocampus_NEU_BRD.K77888550_10É M_24h	-0.111168	0.107622	126	0.919429
GTEx_Brain_Hypothalamus_NEU_masitinib_10É M_24h	-0.114491	0.107516	119	0.919429
GTEx_Brain_Hypothalamus_NEU_methoprene.acid_10É M_6h	-0.114413	0.107674	119	0.919429
GTEx_Brain_Nucleus_accumbens_basal_ganglia_NEU_BRD.K42091312_10É M_24h	-0.0934132	0.107447	178	0.919429
GTEx_Brain_Nucleus_accumbens_basal_ganglia_NEU_APEC_10É M_24h	-0.0935738	0.107051	178	0.919429
GTEx_Brain_Caudate_basal_ganglia_NEU_PD.0325901_0.04um_24h.2	-0.0868806	0.107732	205	0.919429
GTEx_Brain_Cortex_NEU_quizartinib_3.33um_24h	-0.0820056	0.107675	230	0.919429
GTEx_Brain_Cortex_NEU_GSK.1059615_10.0um_24h.1	-0.0821116	0.107378	230	0.919429
GTEx_Brain_Cortex_NEU_regorafenib_10.0um_24h	-0.0820798	0.107467	230	0.919429
GTEx_Brain_Nucleus_accumbens_basal_ganglia_NEU_pyrazolanthrone_0.37um_24h	-0.0932685	0.107804	178	0.919429
GTEx_Brain_Putamen_basal_ganglia_NEU_vorinostat_10.0um_24h	-0.0987501	0.107785	159	0.919429
GTEx_Brain_Anterior_cingulate_cortex_BA24_NPC_S.206352_10É M_24h	-0.102222	0.107391	149	0.919429
GTEx_Brain_Anterior_cingulate_cortex_BA24_NPC_eugenitol_10É M_24h	-0.102251	0.107326	149	0.919429
GTEx_Brain_Caudate_basal_ganglia_NPC_motesanib_10É M_24h	-0.0870896	0.107179	205	0.919429
GTEx_Brain_Caudate_basal_ganglia_NPC_serotonin_10É M_24h.2	-0.0869349	0.107588	205	0.919429
GTEx_Brain_Caudate_basal_ganglia_NPC_BRD.A31180007_10É M_6h	-0.0870053	0.107402	205	0.919429
GTEx_Brain_Caudate_basal_ganglia_NPC_BRD.K96834847_10É M_6h	-0.0869148	0.107642	205	0.919429
GTEx_Brain_Cerebellar_Hemisphere_NPC_ST.4075437_10É M_24h	-0.0774849	0.107411	258	0.919429
GTEx_Brain_Cerebellar_Hemisphere_NPC_ubenimex_10É M_24h	-0.0773862	0.107704	258	0.919429
GTEx_Brain_Cerebellar_Hemisphere_NPC_BRD.K46295497_10É M_24h	-0.0774021	0.107657	258	0.919429
GTEx_Brain_Cerebellar_Hemisphere_NPC_farnesylpyrophosphate_10É M_24h	-0.0774391	0.107547	258	0.919429
GTEx_Brain_Cerebellar_Hemisphere_NPC_norcitalopram_10É M_24h	-0.0774037	0.107652	258	0.919429
GTEx_Brain_Cerebellum_NPC_biperiden_10É M_24h	-0.0657177	0.107086	359	0.919429
GTEx_Brain_Cerebellum_NPC_spironolactone_10É M_24h	-0.0655618	0.107632	359	0.919429
GTEx_Brain_Cerebellum_NPC_BRD.A06779035_10É M_24h	-0.0656885	0.107188	359	0.919429
GTEx_Brain_Cortex_NPC_parthenolide..alternate.stereo._10É M_24h	-0.0819706	0.107773	230	0.919429
GTEx_Brain_Cortex_NPC_mebendazole_10É M_24h	-0.0820322	0.1076	230	0.919429
GTEx_Brain_Frontal_Cortex_BA9_NPC_cyclazosin_10É M_24h	-0.0955072	0.10769	170	0.919429
GTEx_Brain_Hippocampus_NPC_trichostatin.a_1É M_24h	-0.111258	0.107436	126	0.919429
GTEx_Brain_Hippocampus_NPC_CHIR.99021_10É M_24h	-0.111194	0.107569	126	0.919429
GTEx_Brain_Hippocampus_NPC_pregnenolone_10É M_6h.1	-0.11124	0.107473	126	0.919429
GTEx_Brain_Hypothalamus_NPC_trichostatin.a_10É M_24h.1	-0.114536	0.107425	119	0.919429
GTEx_Brain_Nucleus_accumbens_basal_ganglia_NPC_BRD.K06816133_10É M_24h	-0.0934525	0.10735	178	0.919429
GTEx_Brain_Nucleus_accumbens_basal_ganglia_NPC_BG.1027_10É M_24h	-0.093277	0.107783	178	0.919429
GTEx_Brain_Putamen_basal_ganglia_NPC_aurora.a.inhibitor.i_10É M_24h	-0.0990576	0.107068	159	0.919429
GTEx_Brain_Putamen_basal_ganglia_NPC_SB.239063_10É M_24h	-0.0990532	0.107079	159	0.919429
GTEx_Brain_Putamen_basal_ganglia_NPC_BRD.K39597586_10É M_24h	-0.0990726	0.107033	159	0.919429
GTEx_Brain_Putamen_basal_ganglia_NPC_BRD.K40276799_10É M_24h	-0.0987793	0.107716	159	0.919429
GTEx_Brain_Putamen_basal_ganglia_NPC_SA.1456751_10É M_24h	-0.0988098	0.107645	159	0.919429
GTEx_Brain_Putamen_basal_ganglia_NPC_LY.456236_10É M_6h	-0.0987659	0.107748	159	0.919429
GTEx_Brain_Anterior_cingulate_cortex_BA24_NPC_HMN.214_3.33um_24h	-0.102273	0.107277	149	0.919429
GTEx_Brain_Cerebellar_Hemisphere_NPC_entinostat_3.33um_24h	-0.0774601	0.107485	258	0.919429
GTEx_Brain_Cerebellum_NPC_KIN001.244_0.37um_24h	-0.0655998	0.107499	359	0.919429
GTEx_Brain_Hippocampus_NPC_azacitidine_3.33um_24h	-0.111224	0.107507	126	0.919429
GTEx_Brain_Caudate_basal_ganglia_NPC.CAS9_chelerythrine_0.12um_24h	-0.0870443	0.107299	205	0.919429
GTEx_Brain_Hippocampus_NPC.CAS9_vorinostat_10.0um_24h.1	-0.111369	0.107206	126	0.919429
GTEx_Brain_Putamen_basal_ganglia_NPC.CAS9_KIN001.244_0.12um_24h	-0.098742	0.107804	159	0.919429
GTEx_Brain_Anterior_cingulate_cortex_BA24_NPC.TAK_JQ1...._0.37um_24h.1	-0.102037	0.107809	149	0.919429
GTEx_Brain_Cerebellum_NPC.TAK_AT7867_0.04um_24h	-0.0655862	0.107546	359	0.919429
GTEx_Brain_Hypothalamus_NPC.TAK_entinostat_0.12um_24h	-0.114342	0.107817	119	0.919429
GTEx_Brain_Hypothalamus_NPC.TAK_CC.401_3.33um_24h	-0.114423	0.107652	119	0.919429
GTEx_Brain_Nucleus_accumbens_basal_ganglia_NPC.TAK_veliparib_10.0um_24h.1	-0.0933046	0.107715	178	0.919429
GTEx_Brain_Putamen_basal_ganglia_NPC.TAK_HG.9.91.01_10.0um_24h	-0.0989263	0.107374	159	0.919429
GTEx_Colon_Sigmoid_AGS_CT.200783_10É M_6h	-0.0730501	0.107435	290	0.919429
GTEx_Colon_Sigmoid_CL34_MK.2206_10É M_6h	-0.0731473	0.10713	290	0.919429
GTEx_Colon_Sigmoid_HCT116_sirolimus_10É M_6h	-0.0731528	0.107113	290	0.919429
GTEx_Colon_Transverse_HCT116_MK.1775_10É M_6h	-0.0718625	0.107284	300	0.919429
GTEx_Small_Intestine_Terminal_Ileum_HCT116_PJ.34_10É M_6h	-0.101148	0.107502	152	0.919429
GTEx_Colon_Sigmoid_HT115_phenethyl.isothiocyanate_10É M_6h	-0.0731758	0.10704	290	0.919429
GTEx_Small_Intestine_Terminal_Ileum_HT115_fluspirilene_5É M_6h	-0.101353	0.107035	152	0.919429
GTEx_Colon_Sigmoid_HT29_lobaric.acid_10É M_24h	-0.0729981	0.107599	290	0.919429
GTEx_Colon_Sigmoid_HT29_BRD.K35858371_10É M_6h	-0.0731585	0.107094	290	0.919429
GTEx_Colon_Sigmoid_HT29_BRD.K83448671_5É M_24h	-0.0730178	0.107537	290	0.919429
GTEx_Colon_Sigmoid_HT29_BRD.K48465004_5É M_24h	-0.0729831	0.107646	290	0.919429
GTEx_Colon_Sigmoid_HT29_BRD.K63811860_5É M_24h	-0.072997	0.107603	290	0.919429
GTEx_Colon_Sigmoid_HT29_BRD.K26755359_5É M_24h	-0.0729702	0.107687	290	0.919429
GTEx_Colon_Sigmoid_HT29_BRD.K21113341_5É M_24h	-0.0730808	0.107339	290	0.919429
GTEx_Colon_Sigmoid_HT29_vorinostat_10É M_24h.15	-0.0730002	0.107592	290	0.919429
GTEx_Colon_Sigmoid_HT29_BRD.K47924474_5É M_24h	-0.0729558	0.107732	290	0.919429
GTEx_Colon_Sigmoid_HT29_BRD.K69694842_5É M_24h	-0.0729674	0.107696	290	0.919429
GTEx_Colon_Sigmoid_HT29_BRD.K88197986_5É M_24h	-0.0729644	0.107705	290	0.919429
GTEx_Colon_Sigmoid_HT29_BRD.K22862802_5É M_24h	-0.0730624	0.107396	290	0.919429
GTEx_Colon_Sigmoid_HT29_BRD.K08436070_5É M_24h	-0.0730426	0.107459	290	0.919429
GTEx_Colon_Transverse_HT29_thalidomide_10É M_6h	-0.0719365	0.107047	300	0.919429
GTEx_Colon_Transverse_HT29_TMPH_10É M_24h	-0.0717143	0.107758	300	0.919429
GTEx_Colon_Transverse_HT29_clotrimazole_10É M_6h	-0.0719383	0.107042	300	0.919429
GTEx_Colon_Transverse_HT29_crotamiton_10É M_6h	-0.0718768	0.107238	300	0.919429
GTEx_Colon_Transverse_HT29_BRD.K96704748_10É M_6h	-0.0718372	0.107365	300	0.919429
GTEx_Colon_Transverse_HT29_BRD.K20531360_5É M_24h	-0.0719023	0.107157	300	0.919429
GTEx_Colon_Transverse_HT29_BRD.K57166447_5É M_24h	-0.0718887	0.1072	300	0.919429
GTEx_Colon_Transverse_HT29_BRD.K85698453_5É M_24h	-0.0718831	0.107218	300	0.919429
GTEx_Colon_Transverse_HT29_BRD.K29110787_5É M_24h	-0.0717457	0.107658	300	0.919429
GTEx_Colon_Transverse_HT29_BRD.K68200852_5É M_24h	-0.0718278	0.107395	300	0.919429
GTEx_Colon_Transverse_HT29_BRD.K15014572_5É M_24h	-0.0718568	0.107302	300	0.919429
GTEx_Colon_Transverse_HT29_BRD.K23243038_5É M_24h	-0.0717519	0.107638	300	0.919429
GTEx_Colon_Transverse_HT29_SA.1457472_10É M_24h	-0.0718806	0.107226	300	0.919429
GTEx_Small_Intestine_Terminal_Ileum_HT29_N6.cyclopentyladenosine_10É M_6h	-0.101163	0.107467	152	0.919429
GTEx_Small_Intestine_Terminal_Ileum_HT29_BRD.K01578344_10É M_24h	-0.101327	0.107094	152	0.919429
GTEx_Small_Intestine_Terminal_Ileum_HT29_cyproheptadine_10É M_6h	-0.101201	0.107381	152	0.919429
GTEx_Small_Intestine_Terminal_Ileum_HT29_embelin_10É M_6h	-0.101086	0.107642	152	0.919429
GTEx_Small_Intestine_Terminal_Ileum_HT29_geldanamycin_10É M_24h.7	-0.101065	0.107691	152	0.919429
GTEx_Small_Intestine_Terminal_Ileum_HT29_trichostatin.a_10É M_24h.3	-0.101073	0.107673	152	0.919429
GTEx_Small_Intestine_Terminal_Ileum_HT29_BRD.K48165980_5É M_24h	-0.101102	0.107607	152	0.919429
GTEx_Colon_Sigmoid_HT29_fostamatinib_3.33um_24h	-0.0730133	0.107551	290	0.919429
GTEx_Colon_Sigmoid_HT29_BI.2536_3.33um_24h.1	-0.0730722	0.107366	290	0.919429
GTEx_Colon_Sigmoid_HT29_tipranavir_0.04um_24h	-0.0729951	0.107609	290	0.919429
GTEx_Colon_Sigmoid_HT29_cabazitaxel_0.37um_24h	-0.0730265	0.10751	290	0.919429
GTEx_Colon_Sigmoid_HT29_bortezomib_20.0um_24h.257	-0.0731819	0.107021	290	0.919429
GTEx_Colon_Sigmoid_HT29_crizotinib_1.11um_24h.1	-0.0730615	0.1074	290	0.919429
GTEx_Colon_Sigmoid_HT29_safinamide_0.37um_24h	-0.0731813	0.107023	290	0.919429
GTEx_Colon_Transverse_HT29_BGT.226_10.0um_24h	-0.0718221	0.107413	300	0.919429
GTEx_Colon_Transverse_HT29_belinostat_10.0um_24h.1	-0.071771	0.107576	300	0.919429
GTEx_Colon_Transverse_HT29_piretanide_0.12um_24h	-0.0717654	0.107595	300	0.919429
GTEx_Colon_Transverse_HT29_chlorphenamine_0.37um_24h	-0.0718051	0.107467	300	0.919429
GTEx_Colon_Transverse_HT29_indole.3.carbinol_10.0um_24h	-0.0718517	0.107318	300	0.919429
GTEx_Colon_Transverse_HT29_amitifadine_1.11um_24h	-0.071871	0.107256	300	0.919429
GTEx_Colon_Transverse_HT29_valrubicin_0.04um_24h	-0.0718266	0.107399	300	0.919429
GTEx_Small_Intestine_Terminal_Ileum_HT29_HG.14.10.04_3.33um_24h	-0.101017	0.1078	152	0.919429
GTEx_Small_Intestine_Terminal_Ileum_HT29_bortezomib_20.0um_24h.20	-0.101221	0.107334	152	0.919429
GTEx_Small_Intestine_Terminal_Ileum_HT29_dacarbazine_0.12um_24h	-0.101013	0.10781	152	0.919429
GTEx_Small_Intestine_Terminal_Ileum_HT29_benzthiazide_0.37um_24h	-0.101022	0.10779	152	0.919429
GTEx_Small_Intestine_Terminal_Ileum_HT29_bortezomib_20.0um_24h.91	-0.101336	0.107074	152	0.919429
GTEx_Small_Intestine_Terminal_Ileum_HT29_bortezomib_20.0um_24h.104	-0.101008	0.107822	152	0.919429
GTEx_Small_Intestine_Terminal_Ileum_HT29_MG.132_20.0um_24h.170	-0.101049	0.107728	152	0.919429
GTEx_Small_Intestine_Terminal_Ileum_HT29_BIIB.021_10.0um_24h	-0.101213	0.107354	152	0.919429
GTEx_Small_Intestine_Terminal_Ileum_HT29_exemestane_1.11um_24h	-0.101182	0.107424	152	0.919429
GTEx_Small_Intestine_Terminal_Ileum_HT29_carbachol_10.0um_24h	-0.101061	0.107701	152	0.919429
GTEx_Small_Intestine_Terminal_Ileum_MDST8_L.690488_10É M_6h	-0.101137	0.107527	152	0.919429
GTEx_Colon_Sigmoid_SNU1040_tamoxifen_30É M_6h	-0.0731131	0.107237	290	0.919429
GTEx_Small_Intestine_Terminal_Ileum_SNU1040_MST.312_10É M_6h	-0.101009	0.107818	152	0.919429
GTEx_Colon_Sigmoid_SNUC4_arachidonyl.trifluoro.methane_80É M_6h	-0.0731429	0.107144	290	0.919429
GTEx_Cells_EBV-transformed_lymphocytes_JURKAT_AT1.SHH.09_500nM_6h.1	-0.100515	0.107426	154	0.919429
GTEx_Whole_Blood_JURKAT_dasatinib_3.33um_24h	-0.0611732	0.107102	414	0.919429
GTEx_Cells_EBV-transformed_lymphocytes_NOMO1_SID.26681509_90É M_6h	-0.100534	0.107381	154	0.919429
GTEx_Cells_EBV-transformed_lymphocytes_NOMO1_BRD.K51556300_10É M_6h	-0.100695	0.107012	154	0.919429
GTEx_Whole_Blood_NOMO1_YM.155_500nM_6h	-0.0611926	0.107029	414	0.919429
GTEx_Cells_EBV-transformed_lymphocytes_PL21_emetine_500nM_6h	-0.100544	0.107358	154	0.919429
GTEx_Whole_Blood_THP1_BX.795_10É M_6h	-0.061078	0.107459	414	0.919429
GTEx_Whole_Blood_U937_BRD.K21918725_500nM_6h	-0.0611684	0.10712	414	0.919429
GTEx_Liver_HEPG2_reserpine_10É M_6h	-0.0928449	0.107553	180	0.919429
GTEx_Liver_HUH7_vorinostat_10É M_24h	-0.0929776	0.107224	180	0.919429
GTEx_Liver_PHH_isorotenone_10É M_24h	-0.0929663	0.107252	180	0.919429
GTEx_Lung_A549_lobeline_10É M_24h	-0.057186	0.10771	471	0.919429
GTEx_Lung_A549_fusaric.acid_10É M_24h	-0.0573651	0.106992	471	0.919429
GTEx_Lung_A549_PNU.120596_10É M_24h	-0.0573613	0.107008	471	0.919429
GTEx_Lung_A549_BRD.K62818989_10É M_24h	-0.0571658	0.107792	471	0.919429
GTEx_Lung_A549_BRD.K06759695_5É M_24h	-0.057179	0.107738	471	0.919429
GTEx_Lung_A549_BRD.K27718415_5É M_24h	-0.0571784	0.107741	471	0.919429
GTEx_Lung_A549_BRD.K37960810_5É M_24h	-0.057284	0.107317	471	0.919429
GTEx_Lung_A549_BRD.K03864628_5É M_24h	-0.057268	0.107381	471	0.919429
GTEx_Lung_A549_BRD.K42886157_5É M_24h	-0.057164	0.107799	471	0.919429
GTEx_Lung_A549_BRD.K19658687_5É M_24h	-0.0571589	0.107819	471	0.919429
GTEx_Lung_A549_BRD.K08436070_5É M_24h	-0.0571816	0.107728	471	0.919429
GTEx_Lung_A549_BRD.K68950762_5É M_24h	-0.0572435	0.107479	471	0.919429
GTEx_Lung_A549_BRD.K21081985_5É M_24h	-0.0573597	0.107014	471	0.919429
GTEx_Lung_A549_BRD.K75845944_10É M_24h	-0.0572951	0.107273	471	0.919429
GTEx_Lung_A549_estradiol_1nM_6h	-0.0572517	0.107446	471	0.919429
GTEx_Lung_A549_JNK.IN.5A_1.11um_24h	-0.0573262	0.107148	471	0.919429
GTEx_Lung_DV90_PF.3845_10É M_6h	-0.0572834	0.10732	471	0.919429
GTEx_Lung_HCC15_ISOX_10É M_6h	-0.0572958	0.10727	471	0.919429
GTEx_Lung_HCC515_ergocornine_10É M_6h	-0.0572353	0.107512	471	0.919429
GTEx_Lung_HCC515_chromanol_10É M_6h	-0.0572341	0.107517	471	0.919429
GTEx_Lung_HCC515_DPO.1_10É M_6h	-0.0572752	0.107352	471	0.919429
GTEx_Lung_HCC515_BRD.K49630153_10É M_6h	-0.0572163	0.107589	471	0.919429
GTEx_Lung_HCC515_withaferin.a_3.33um_24h.1	-0.0571862	0.10771	471	0.919429
GTEx_Cells_Transformed_fibroblasts_A673_RG.108_80É M_6h	-0.0555704	0.107637	499	0.919429
GTEx_Muscle_Skeletal_A673_etomoxir_90É M_6h	-0.0556241	0.107185	500	0.919429
GTEx_Cells_Transformed_fibroblasts_SKB_NVP.TAE684_10É M_24h.1	-0.0557238	0.107004	499	0.919429
GTEx_Cells_Transformed_fibroblasts_SKB_bezafibrate_10É M_24h	-0.0555372	0.107774	499	0.919429
GTEx_Cells_Transformed_fibroblasts_SKB_procainamide_10É M_24h	-0.0555853	0.107575	499	0.919429
GTEx_Cells_Transformed_fibroblasts_SKB_bicuculline_10É M_24h	-0.0557141	0.107044	499	0.919429
GTEx_Cells_Transformed_fibroblasts_SKL_GSK.2334470_3.33um_24h	-0.0556917	0.107136	499	0.919429
GTEx_Muscle_Skeletal_SKL.C_JQ1...._0.12um_24h.1	-0.0555864	0.10734	500	0.919429
GTEx_Muscle_Skeletal_SKL.C_entinostat_10.0um_24h	-0.0555183	0.107622	500	0.919429
GTEx_Ovary_RMGI_sirolimus_10É M_6h	-0.102403	0.106984	149	0.919429
GTEx_Ovary_RMGI_SN.38_500nM_6h	-0.102239	0.107352	149	0.919429
GTEx_Ovary_RMGI_7b.cis_10É M_6h	-0.102229	0.107376	149	0.919429
GTEx_Ovary_RMGI_AC.55649_10É M_6h	-0.102136	0.107585	149	0.919429
GTEx_Ovary_TYKNU_RS.23597.190_100É M_6h	-0.102143	0.107569	149	0.919429
GTEx_Pancreas_YAPC_atrasentan_3.33um_24h	-0.0692189	0.107362	323	0.919429
GTEx_Pancreas_YAPC_lacidipine_0.04um_24h	-0.0692877	0.107133	323	0.919429
GTEx_Pancreas_YAPC_AMD.11070_0.12um_24h	-0.0691331	0.107647	323	0.919429
GTEx_Pancreas_YAPC_tedizolid_0.04um_24h	-0.0691452	0.107607	323	0.919429
GTEx_Pancreas_YAPC_idasanutlin_1.11um_24h	-0.0692892	0.107129	323	0.919429
GTEx_Prostate_LNCAP_QL.X.138_0.04um_3h	-0.107256	0.107823	135	0.919429
GTEx_Prostate_PC3_NSC.632839_10É M_24h	-0.10752	0.107256	135	0.919429
GTEx_Prostate_PC3_trimetozine_10É M_24h	-0.107353	0.107613	135	0.919429
GTEx_Prostate_PC3_BRD.K91691979_10É M_24h	-0.107441	0.107425	135	0.919429
GTEx_Prostate_PC3_WT.171_10É M_24h	-0.107585	0.107116	135	0.919429
GTEx_Prostate_PC3_mepivacaine_10É M_24h.1	-0.107451	0.107404	135	0.919429
GTEx_Prostate_PC3_geldanamycin_10É M_24h.25	-0.107351	0.107619	135	0.919429
GTEx_Prostate_PC3_BRD.K38176517_5É M_24h	-0.10731	0.107707	135	0.919429
GTEx_Prostate_PC3_BRD.K55467482_5É M_24h	-0.107502	0.107294	135	0.919429
GTEx_Prostate_PC3_alpha.estradiol_0.04É M_24h	-0.107588	0.107111	135	0.919429
GTEx_Prostate_PC3_JMW.MITF1_10nM_6h	-0.107344	0.107634	135	0.919429
GTEx_Prostate_PC3_L.NAME_0.37um_24h	-0.107468	0.107367	135	0.919429
GTEx_Prostate_PC3_oxfendazole_1.11um_24h	-0.107271	0.107792	135	0.919429
GTEx_Prostate_PC3_AV.412_10.0um_24h	-0.107351	0.107619	135	0.919429
GTEx_Prostate_PC3_vardenafil_1.11um_24h	-0.107483	0.107336	135	0.919429
GTEx_Prostate_VCAP_BRD.A58924247_10É M_6h	-0.107263	0.107807	135	0.919429
GTEx_Prostate_VCAP_BRD.K81131579_5É M_6h	-0.107487	0.107328	135	0.919429
GTEx_Prostate_VCAP_BRD.K04605510_5É M_6h	-0.107485	0.107331	135	0.919429
GTEx_Prostate_VCAP_BRD.K08043024_5É M_6h	-0.10759	0.107105	135	0.919429
GTEx_Prostate_VCAP_BRD.K26929400_5É M_6h	-0.107519	0.107257	135	0.919429
GTEx_Prostate_VCAP_BRD.K52178187_5É M_24h	-0.10748	0.107341	135	0.919429
GTEx_Prostate_VCAP_BRD.K77931347_5É M_24h	-0.10729	0.10775	135	0.919429
GTEx_Prostate_VCAP_LY.294002_10É M_6h.13	-0.107602	0.10708	135	0.919429
GTEx_Prostate_VCAP_BRD.K83072410_5É M_6h	-0.107574	0.107139	135	0.919429
GTEx_Prostate_VCAP_BRD.K88306467_5É M_24h	-0.107415	0.107482	135	0.919429
GTEx_Prostate_VCAP_BRD.K30719410_5É M_24h	-0.107273	0.107786	135	0.919429
GTEx_Prostate_VCAP_BRD.K87865520_5É M_24h	-0.107385	0.107545	135	0.919429
GTEx_Prostate_VCAP_BRD.K89266502_5É M_24h	-0.107344	0.107634	135	0.919429
GTEx_Prostate_VCAP_BRD.M82627054_5É M_6h	-0.107366	0.107587	135	0.919429
GTEx_Prostate_VCAP_BRD.K16464815_5É M_6h	-0.107451	0.107404	135	0.919429
GTEx_Prostate_VCAP_BRD.K95593113_10É M_24h	-0.107517	0.107263	135	0.919429
GTEx_Prostate_VCAP_BRD.K89419248_10É M_24h	-0.107534	0.107226	135	0.919429
GTEx_Prostate_VCAP_BRD.K74842589_1É M_24h	-0.107319	0.107686	135	0.919429
GTEx_Skin_Not_Sun_Exposed_Suprapubic_A375_serdemetan_10É M_24h	-0.0584861	0.107549	451	0.919429
GTEx_Skin_Not_Sun_Exposed_Suprapubic_A375_BRD.K53423944_10É M_6h	-0.0585561	0.107274	451	0.919429
GTEx_Skin_Not_Sun_Exposed_Suprapubic_A375_retinyl.acetate_10É M_6h	-0.0586056	0.10708	451	0.919429
GTEx_Skin_Not_Sun_Exposed_Suprapubic_A375_4.hydroxy.2.nonenal_10É M_6h	-0.0585577	0.107268	451	0.919429
GTEx_Skin_Not_Sun_Exposed_Suprapubic_A375_BRD.K85144746_5É M_24h	-0.05855	0.107298	451	0.919429
GTEx_Skin_Not_Sun_Exposed_Suprapubic_A375_BRD.K57691575_5É M_24h	-0.0585358	0.107354	451	0.919429
GTEx_Skin_Not_Sun_Exposed_Suprapubic_A375_BRD.K72624437_5É M_24h	-0.058424	0.107793	451	0.919429
GTEx_Skin_Not_Sun_Exposed_Suprapubic_A375_BRD.K02665621_10É M_24h	-0.0584236	0.107794	451	0.919429
GTEx_Skin_Sun_Exposed_Lower_leg_A375_PSH.008_10É M_24h	-0.0525443	0.10721	560	0.919429
GTEx_Skin_Sun_Exposed_Lower_leg_A375_BRD.K57238941_10É M_24h	-0.052477	0.107504	560	0.919429
GTEx_Skin_Sun_Exposed_Lower_leg_A375_BRD.K60474343_5É M_24h	-0.0525337	0.107256	560	0.919429
GTEx_Skin_Sun_Exposed_Lower_leg_A375_BRD.K81699431_5É M_24h	-0.0524369	0.107679	560	0.919429
GTEx_Skin_Sun_Exposed_Lower_leg_A375_BRD.K00199388_5É M_24h	-0.0524555	0.107598	560	0.919429
GTEx_Skin_Sun_Exposed_Lower_leg_A375_BRD.K42916718_5É M_24h	-0.0524762	0.107508	560	0.919429
GTEx_Skin_Not_Sun_Exposed_Suprapubic_A375_decitabine_10.0um_24h	-0.0584906	0.107531	451	0.919429
GTEx_Skin_Not_Sun_Exposed_Suprapubic_A375_sirolimus_1.0um_6h.1	-0.0585139	0.10744	451	0.919429
GTEx_Skin_Not_Sun_Exposed_Suprapubic_A375_combretastatin.A.4_3.33um_24h	-0.0585268	0.107389	451	0.919429
GTEx_Skin_Not_Sun_Exposed_Suprapubic_A375_brivudine_10.0um_24h	-0.05846	0.107651	451	0.919429
GTEx_Skin_Not_Sun_Exposed_Suprapubic_A375_PF.04457845_1.11um_24h	-0.0585672	0.107231	451	0.919429
GTEx_Skin_Not_Sun_Exposed_Suprapubic_A375_rupatadine_10.0um_24h	-0.0585669	0.107232	451	0.919429
GTEx_Skin_Sun_Exposed_Lower_leg_A375_JTC.801_0.12um_24h	-0.0525344	0.107253	560	0.919429
GTEx_Skin_Sun_Exposed_Lower_leg_A375_clioquinol_10.0um_24h	-0.0524876	0.107457	560	0.919429
GTEx_Skin_Sun_Exposed_Lower_leg_A375_oxatomide_3.33um_24h	-0.0524856	0.107466	560	0.919429
GTEx_Skin_Sun_Exposed_Lower_leg_A375_MG.132_20.0um_24h.162	-0.052463	0.107565	560	0.919429
GTEx_Skin_Sun_Exposed_Lower_leg_A375_SB.939_1.11um_24h.1	-0.0524106	0.107795	560	0.919429
GTEx_Skin_Sun_Exposed_Lower_leg_A375_allopurinol_0.12um_24h	-0.0524661	0.107552	560	0.919429
GTEx_Skin_Not_Sun_Exposed_Suprapubic_SKMEL1_linsitinib_10É M_6h	-0.0585627	0.107248	451	0.919429
GTEx_Skin_Sun_Exposed_Lower_leg_SKMEL28_CI.976_80É M_6h	-0.0525679	0.107107	560	0.919429
GTEx_Uterus_HELA_pimozide_1.11um_24h	-0.118291	0.107082	112	0.919429
GTEx_Uterus_HELA_bucladesine_0.37um_24h	-0.117924	0.1078	112	0.919429
GTEx_Uterus_JHUEM2_YM.155_500nM_6h	-0.118005	0.107641	112	0.919429
GTEx_Adipose_Subcutaneous_ASC_OSI.027_10É M_24h	-0.0549868	0.109837	500	0.919478
GTEx_Adipose_Subcutaneous_ASC_strychnine_10É M_24h	-0.0533243	0.116978	500	0.919478
GTEx_Adipose_Subcutaneous_ASC_diclofenac_10É M_24h	-0.0541527	0.11338	500	0.919478
GTEx_Adipose_Subcutaneous_ASC_dosulepin_10É M_24h	-0.0543182	0.112671	500	0.919478
GTEx_Adipose_Subcutaneous_ASC_puromycin_10É M_24h.1	-0.0548697	0.11033	500	0.919478
GTEx_Adipose_Visceral_Omentum_ASC_BRD.A27640568_10É M_24h	-0.063936	0.108062	376	0.919478
GTEx_Adipose_Visceral_Omentum_ASC_VU.0418933.1_10É M_24h	-0.0623473	0.113888	376	0.919478
GTEx_Adipose_Visceral_Omentum_ASC_BRD.K01614657_10É M_24h	-0.0632224	0.110652	376	0.919478
GTEx_Adipose_Visceral_Omentum_ASC_BRD.K11981252_10É M_24h	-0.0616274	0.116601	376	0.919478
GTEx_Adipose_Visceral_Omentum_ASC_BRD.K21005091_10É M_24h	-0.06382	0.10848	376	0.919478
GTEx_Adipose_Visceral_Omentum_ASC_BRD.K37340241_10É M_24h	-0.0634164	0.109943	376	0.919478
GTEx_Adipose_Visceral_Omentum_ASC_ZM.447439_10É M_24h	-0.0629956	0.111484	376	0.919478
GTEx_Adipose_Visceral_Omentum_ASC_BRD.A13914662_10É M_24h	-0.0625615	0.11309	376	0.919478
GTEx_Adipose_Visceral_Omentum_ASC_BRD.A68721828_10É M_24h	-0.0623328	0.113942	376	0.919478
GTEx_Adipose_Visceral_Omentum_ASC_vecuronium_10É M_24h	-0.0627858	0.112258	376	0.919478
GTEx_Adipose_Visceral_Omentum_ASC_nizatidine_10É M_24h	-0.0616263	0.116604	376	0.919478
GTEx_Adipose_Visceral_Omentum_ASC_mepyramine_10É M_24h	-0.0638446	0.108391	376	0.919478
GTEx_Adipose_Visceral_Omentum_ASC_denbufylline_10É M_24h	-0.0634616	0.109779	376	0.919478
GTEx_Adipose_Visceral_Omentum_ASC_PQ.401_10É M_24h	-0.0616366	0.116565	376	0.919478
GTEx_Adipose_Visceral_Omentum_ASC_DMP.543_10É M_24h	-0.0635347	0.109513	376	0.919478
GTEx_Adipose_Visceral_Omentum_ASC_PI.828_10É M_24h	-0.062712	0.112531	376	0.919478
GTEx_Adipose_Visceral_Omentum_ASC_talampicillin_10É M_24h	-0.061853	0.115746	376	0.919478
GTEx_Adipose_Visceral_Omentum_ASC_dosulepin_10É M_24h	-0.0624072	0.113664	376	0.919478
GTEx_Adipose_Visceral_Omentum_ASC_parthenolide_10É M_24h.1	-0.0631515	0.110911	376	0.919478
GTEx_Adipose_Subcutaneous_ASC_mitoxantrone_10.0um_24h	-0.0545674	0.111608	500	0.919478
GTEx_Adipose_Subcutaneous_ASC_A.66_3.33um_24h	-0.054948	0.11	500	0.919478
GTEx_Adipose_Subcutaneous_ASC_FR.180204_0.37um_24h	-0.0531968	0.117539	500	0.919478
GTEx_Adipose_Subcutaneous_ASC_KU.55933_3.33um_24h	-0.0539731	0.114153	500	0.919478
GTEx_Adipose_Subcutaneous_ASC_IOX2_0.04um_24h	-0.0533736	0.116762	500	0.919478
GTEx_Adipose_Subcutaneous_ASC_RG.108_0.37um_24h	-0.0536379	0.115606	500	0.919478
GTEx_Adipose_Subcutaneous_ASC_KU.60019_0.04um_24h	-0.0542256	0.113067	500	0.919478
GTEx_Adipose_Subcutaneous_ASC_JNJ.38877605_3.33um_24h	-0.0550073	0.109751	500	0.919478
GTEx_Adipose_Subcutaneous_ASC_rondual.kinase.inhibitor_0.04um_24h	-0.0550145	0.109721	500	0.919478
GTEx_Adipose_Subcutaneous_ASC_VX.745_0.12um_24h	-0.0540232	0.113937	500	0.919478
GTEx_Adipose_Subcutaneous_ASC_SGX523_1.11um_24h	-0.0553835	0.108181	500	0.919478
GTEx_Adipose_Visceral_Omentum_ASC_amuvatinib_0.04um_24h	-0.062397	0.113703	376	0.919478
GTEx_Adipose_Visceral_Omentum_ASC_TPCA.1_0.37um_24h	-0.0629198	0.111763	376	0.919478
GTEx_Adipose_Visceral_Omentum_ASC_tivozanib_3.33um_24h	-0.0639005	0.108189	376	0.919478
GTEx_Adipose_Visceral_Omentum_ASC_bosutinib_0.04um_24h	-0.0633466	0.110198	376	0.919478
GTEx_Adipose_Visceral_Omentum_ASC_OSI.930_3.33um_24h	-0.0628334	0.112082	376	0.919478
GTEx_Adipose_Visceral_Omentum_ASC_everolimus_3.33um_24h	-0.0623791	0.113769	376	0.919478
GTEx_Adipose_Visceral_Omentum_ASC_NVP.BGJ398_3.33um_24h	-0.0613112	0.117806	376	0.919478
GTEx_Adipose_Visceral_Omentum_ASC_CGP.60474_3.33um_24h	-0.0637087	0.108882	376	0.919478
GTEx_Adipose_Visceral_Omentum_ASC_JNJ.38877605_0.37um_24h	-0.0615308	0.116968	376	0.919478
GTEx_Adipose_Subcutaneous_ASC.C_amuvatinib_0.12um_24h	-0.0546313	0.111338	500	0.919478
GTEx_Adipose_Subcutaneous_ASC.C_dinaciclib_3.33um_24h	-0.0532313	0.117387	500	0.919478
GTEx_Adipose_Subcutaneous_ASC.C_HG.14.10.04_3.33um_24h	-0.0536618	0.115503	500	0.919478
GTEx_Adipose_Subcutaneous_ASC.C_sirolimus_10.0um_24h.2	-0.05438	0.112407	500	0.919478
GTEx_Adipose_Subcutaneous_ASC.C_saracatinib_10.0um_24h	-0.0550553	0.10955	500	0.919478
GTEx_Adipose_Subcutaneous_ASC.C_PF.03758309_0.04um_24h	-0.0536483	0.115561	500	0.919478
GTEx_Adipose_Subcutaneous_ASC.C_MGCD.265_0.37um_24h	-0.0549523	0.109982	500	0.919478
GTEx_Adipose_Visceral_Omentum_ASC.C_dinaciclib_10.0um_24h	-0.0618044	0.115929	376	0.919478
GTEx_Adipose_Visceral_Omentum_ASC.C_dacomitinib_0.04um_24h	-0.0632394	0.11059	376	0.919478
GTEx_Adipose_Visceral_Omentum_ASC.C_masitinib_3.33um_24h	-0.0620439	0.115025	376	0.919478
GTEx_Adipose_Visceral_Omentum_ASC.C_A.66_10.0um_24h	-0.0620247	0.115098	376	0.919478
GTEx_Adipose_Visceral_Omentum_ASC.C_MK.1775_3.33um_24h	-0.0636202	0.109203	376	0.919478
GTEx_Adipose_Visceral_Omentum_ASC.C_UNC.0638_3.33um_24h	-0.0616828	0.11639	376	0.919478
GTEx_Adipose_Visceral_Omentum_ASC.C_garcinol_0.04um_24h	-0.0622125	0.114393	376	0.919478
GTEx_Adipose_Visceral_Omentum_ASC.C_GSK.429286A_10.0um_24h	-0.0628727	0.111937	376	0.919478
GTEx_Adipose_Visceral_Omentum_ASC.C_QL.XI.92_0.12um_24h	-0.0633897	0.11004	376	0.919478
GTEx_Adipose_Visceral_Omentum_ASC.C_ponatinib_1.11um_24h	-0.0625403	0.113169	376	0.919478
GTEx_Adipose_Visceral_Omentum_ASC.C_aurora.a.inhibitor.i_1.11um_24h	-0.0622161	0.114379	376	0.919478
GTEx_Breast_Mammary_Tissue_BT20_WH.4025_10É M_6h	-0.0717582	0.110755	292	0.919478
GTEx_Breast_Mammary_Tissue_BT20_WZ.3105_10É M_6h	-0.0705387	0.114741	292	0.919478
GTEx_Breast_Mammary_Tissue_BT20_ibrutinib_500nM_24h	-0.0703327	0.115425	292	0.919478
GTEx_Breast_Mammary_Tissue_BT20_XMD.1499_10É M_24h	-0.0718703	0.110394	292	0.919478
GTEx_Breast_Mammary_Tissue_BT20_pelitinib_1É M_24h	-0.069801	0.117201	292	0.919478
GTEx_Breast_Mammary_Tissue_BT20_afatinib_1É M_6h	-0.0703257	0.115448	292	0.919478
GTEx_Breast_Mammary_Tissue_BT20_XMD.16144_10É M_6h	-0.069694	0.117561	292	0.919478
GTEx_Breast_Mammary_Tissue_BT20_canertinib_100nM_6h	-0.0704409	0.115065	292	0.919478
GTEx_Breast_Mammary_Tissue_BT20_Y.39983_1É M_6h	-0.0708962	0.113562	292	0.919478
GTEx_Breast_Mammary_Tissue_BT20_CYT387_100nM_6h	-0.069955	0.116685	292	0.919478
GTEx_Breast_Mammary_Tissue_BT20_trametinib_0.04um_24h	-0.0709511	0.113382	292	0.919478
GTEx_Breast_Mammary_Tissue_BT20_PF.431396_0.04um_3h	-0.071836	0.110504	292	0.919478
GTEx_Breast_Mammary_Tissue_BT20_CGP.60474_10.0um_24h.1	-0.0696411	0.117739	292	0.919478
GTEx_Breast_Mammary_Tissue_BT20_withaferin.a_10.0um_24h.1	-0.071369	0.112017	292	0.919478
GTEx_Breast_Mammary_Tissue_BT20_BMS.387032_3.33um_24h	-0.0715759	0.111345	292	0.919478
GTEx_Breast_Mammary_Tissue_BT20_A.443654_10.0um_24h	-0.0724682	0.108481	292	0.919478
GTEx_Breast_Mammary_Tissue_BT20_Y.39983_1.11um_24h	-0.0711489	0.112734	292	0.919478
GTEx_Breast_Mammary_Tissue_BT20_PD.0325901_0.12um_3h.1	-0.0709258	0.113465	292	0.919478
GTEx_Breast_Mammary_Tissue_BT20_GSK.2126458_1.11um_3h	-0.072084	0.109707	292	0.919478
GTEx_Breast_Mammary_Tissue_HME1_saracatinib_10.0um_3h	-0.0711982	0.112573	292	0.919478
GTEx_Breast_Mammary_Tissue_HME1_PD.0325901_1.11um_3h	-0.0698586	0.117008	292	0.919478
GTEx_Breast_Mammary_Tissue_HME1_afatinib_0.12um_3h	-0.0702849	0.115583	292	0.919478
GTEx_Breast_Mammary_Tissue_HME1_CHIR.99021_0.37um_3h	-0.0721373	0.109536	292	0.919478
GTEx_Breast_Mammary_Tissue_HME1_CTB_0.37um_24h	-0.069604	0.117864	292	0.919478
GTEx_Breast_Mammary_Tissue_HME1_methylstat_1.11um_24h	-0.0725424	0.108245	292	0.919478
GTEx_Breast_Mammary_Tissue_HME1_alectinib_3.33um_24h	-0.0705908	0.114569	292	0.919478
GTEx_Breast_Mammary_Tissue_HME1_KIN001.055_10.0um_24h	-0.0709964	0.113234	292	0.919478
GTEx_Breast_Mammary_Tissue_HS578T_sorafenib_500nM_24h	-0.0725834	0.108114	292	0.919478
GTEx_Breast_Mammary_Tissue_HS578T_XMD.1499_500nM_24h	-0.0721318	0.109554	292	0.919478
GTEx_Breast_Mammary_Tissue_HS578T_HMN.214_1É M_24h	-0.0701389	0.11607	292	0.919478
GTEx_Breast_Mammary_Tissue_HS578T_XMD.16144_10É M_6h	-0.0697487	0.117377	292	0.919478
GTEx_Breast_Mammary_Tissue_HS578T_ABT.737_100nM_6h	-0.0708201	0.113813	292	0.919478
GTEx_Breast_Mammary_Tissue_HS578T_PHA.665752_10.0um_3h	-0.0696876	0.117583	292	0.919478
GTEx_Breast_Mammary_Tissue_HS578T_BI.2536_0.37um_24h	-0.0718307	0.110521	292	0.919478
GTEx_Breast_Mammary_Tissue_MCF10A_PD.184352_100nM_24h	-0.0716372	0.111146	292	0.919478
GTEx_Breast_Mammary_Tissue_MCF10A_XMD.1185H_10É M_6h	-0.0705816	0.114599	292	0.919478
GTEx_Breast_Mammary_Tissue_MCF10A_PHA.793887_10É M_6h	-0.0696629	0.117666	292	0.919478
GTEx_Breast_Mammary_Tissue_MCF10A_SB.216763_1É M_24h	-0.0724386	0.108575	292	0.919478
GTEx_Breast_Mammary_Tissue_MCF10A_LDN.193189_100nM_6h	-0.0710564	0.113037	292	0.919478
GTEx_Breast_Mammary_Tissue_MCF10A_HMN.214_500nM_6h	-0.0720297	0.109881	292	0.919478
GTEx_Breast_Mammary_Tissue_MCF10A_BIX.02189_1É M_6h	-0.0724352	0.108586	292	0.919478
GTEx_Breast_Mammary_Tissue_MCF10A_PF.431396_10.0um_24h	-0.0724653	0.10849	292	0.919478
GTEx_Breast_Mammary_Tissue_MCF10A_NVP.AUY922_0.37um_3h	-0.0720178	0.10992	292	0.919478
GTEx_Breast_Mammary_Tissue_MCF10A_erlotinib_0.12um_3h	-0.0712087	0.112539	292	0.919478
GTEx_Breast_Mammary_Tissue_MCF10A_GDC.0980_0.04um_3h	-0.0707044	0.114194	292	0.919478
GTEx_Breast_Mammary_Tissue_MCF10A_alvocidib_0.37um_24h	-0.0706782	0.11428	292	0.919478
GTEx_Breast_Mammary_Tissue_MCF10A_sorafenib_0.12um_3h	-0.0702572	0.115675	292	0.919478
GTEx_Breast_Mammary_Tissue_MCF10A_BMS.345541_3.33um_3h	-0.0714536	0.111742	292	0.919478
GTEx_Breast_Mammary_Tissue_MCF10A_nintedanib_3.33um_3h	-0.0698808	0.116933	292	0.919478
GTEx_Breast_Mammary_Tissue_MCF10A_A.443654_10.0um_3h	-0.0706542	0.11436	292	0.919478
GTEx_Breast_Mammary_Tissue_MCF7_mitoxantrone_100nM_6h	-0.0703758	0.115281	292	0.919478
GTEx_Breast_Mammary_Tissue_MCF7_mitoxantrone_500nM_6h	-0.0714986	0.111595	292	0.919478
GTEx_Breast_Mammary_Tissue_MCF7_teniposide_10É M_6h	-0.0705055	0.114851	292	0.919478
GTEx_Breast_Mammary_Tissue_MCF7_methoxsalen_10É M_24h	-0.0724464	0.10855	292	0.919478
GTEx_Breast_Mammary_Tissue_MCF7_BRD.K21614065_10É M_24h	-0.0708205	0.113811	292	0.919478
GTEx_Breast_Mammary_Tissue_MCF7_PF.750_80É M_24h	-0.0726411	0.107932	292	0.919478
GTEx_Breast_Mammary_Tissue_MCF7_BRD.K58033748_10É M_24h	-0.071696	0.110956	292	0.919478
GTEx_Breast_Mammary_Tissue_MCF7_BRD.K58846134_10É M_24h	-0.0701159	0.116147	292	0.919478
GTEx_Breast_Mammary_Tissue_MCF7_KU.C104129_10É M_24h	-0.0706767	0.114285	292	0.919478
GTEx_Breast_Mammary_Tissue_MCF7_BRD.K88761633_10É M_24h	-0.0721137	0.109612	292	0.919478
GTEx_Breast_Mammary_Tissue_MCF7_BRD.K89059493_10É M_24h	-0.072354	0.108844	292	0.919478
GTEx_Breast_Mammary_Tissue_MCF7_BRD.K68826049_10É M_24h	-0.0707103	0.114174	292	0.919478
GTEx_Breast_Mammary_Tissue_MCF7_BRD.K94381355_10É M_24h	-0.0696446	0.117728	292	0.919478
GTEx_Breast_Mammary_Tissue_MCF7_BRD.K55844427_10É M_6h	-0.0707289	0.114113	292	0.919478
GTEx_Breast_Mammary_Tissue_MCF7_BRD.K58618158_10É M_6h	-0.072441	0.108567	292	0.919478
GTEx_Breast_Mammary_Tissue_MCF7_zolmitriptan_10É M_6h	-0.0703953	0.115217	292	0.919478
GTEx_Breast_Mammary_Tissue_MCF7_clarithromycin_10É M_24h	-0.0696881	0.117581	292	0.919478
GTEx_Breast_Mammary_Tissue_MCF7_montelukast_10É M_24h	-0.0716114	0.11123	292	0.919478
GTEx_Breast_Mammary_Tissue_MCF7_triclabendazole_10É M_24h	-0.0708629	0.113672	292	0.919478
GTEx_Breast_Mammary_Tissue_MCF7_famotidine_10É M_6h	-0.0722693	0.109114	292	0.919478
GTEx_Breast_Mammary_Tissue_MCF7_estradiol_10É M_6h.2	-0.070353	0.115357	292	0.919478
GTEx_Breast_Mammary_Tissue_MCF7_pazufloxacin_10É M_6h	-0.0716287	0.111174	292	0.919478
GTEx_Breast_Mammary_Tissue_MCF7_ramipril_10É M_6h.1	-0.0705469	0.114714	292	0.919478
GTEx_Breast_Mammary_Tissue_MCF7_BRD.K79619196_10É M_6h	-0.072635	0.107951	292	0.919478
GTEx_Breast_Mammary_Tissue_MCF7_BRD.K18163752_10É M_6h	-0.0698929	0.116893	292	0.919478
GTEx_Breast_Mammary_Tissue_MCF7_entinostat_10É M_6h	-0.0716352	0.111153	292	0.919478
GTEx_Breast_Mammary_Tissue_MCF7_MLN.8054_10É M_24h	-0.0721398	0.109528	292	0.919478
GTEx_Breast_Mammary_Tissue_MCF7_BRD.A57107094_10É M_6h.1	-0.0709901	0.113254	292	0.919478
GTEx_Breast_Mammary_Tissue_MCF7_KM.00927_10É M_6h	-0.0704963	0.114882	292	0.919478
GTEx_Breast_Mammary_Tissue_MCF7_CGK.733_10É M_24h	-0.0704349	0.115085	292	0.919478
GTEx_Breast_Mammary_Tissue_MCF7_yohimbine_10É M_6h.2	-0.071671	0.111037	292	0.919478
GTEx_Breast_Mammary_Tissue_MCF7_perindopril_10É M_6h.1	-0.0715513	0.111424	292	0.919478
GTEx_Breast_Mammary_Tissue_MCF7_alprenolol_10É M_24h	-0.07013	0.1161	292	0.919478
GTEx_Breast_Mammary_Tissue_MCF7_SB.218078_10É M_24h	-0.0704546	0.11502	292	0.919478
GTEx_Breast_Mammary_Tissue_MCF7_IAA.94_10É M_24h	-0.0704974	0.114878	292	0.919478
GTEx_Breast_Mammary_Tissue_MCF7_isocarboxazid_10É M_24h	-0.0702144	0.115818	292	0.919478
GTEx_Breast_Mammary_Tissue_MCF7_BRD.K37883585_10É M_6h	-0.0719082	0.110272	292	0.919478
GTEx_Breast_Mammary_Tissue_MCF7_AG.592_10É M_6h	-0.0720739	0.109739	292	0.919478
GTEx_Breast_Mammary_Tissue_MCF7_BU.239_10É M_24h	-0.0701461	0.116046	292	0.919478
GTEx_Breast_Mammary_Tissue_MCF7_glimepiride_10É M_6h.2	-0.0720687	0.109756	292	0.919478
GTEx_Breast_Mammary_Tissue_MCF7_MD.920_10É M_6h	-0.0700533	0.116356	292	0.919478
GTEx_Breast_Mammary_Tissue_MCF7_metoprolol_10É M_24h	-0.0703719	0.115294	292	0.919478
GTEx_Breast_Mammary_Tissue_MCF7_altanserin_10É M_6h.1	-0.0704576	0.11501	292	0.919478
GTEx_Breast_Mammary_Tissue_MCF7_butein_10É M_6h	-0.0720491	0.109819	292	0.919478
GTEx_Breast_Mammary_Tissue_MCF7_BRD.K44510578_10É M_6h	-0.0711236	0.112817	292	0.919478
GTEx_Breast_Mammary_Tissue_MCF7_BRD.K71380401_10É M_6h	-0.0724347	0.108587	292	0.919478
GTEx_Breast_Mammary_Tissue_MCF7_ARG.CSC2.40_10É M_24h	-0.0711522	0.112723	292	0.919478
GTEx_Breast_Mammary_Tissue_MCF7_benfluorex_10É M_24h	-0.0711537	0.112718	292	0.919478
GTEx_Breast_Mammary_Tissue_MCF7_todralazine_10É M_24h	-0.070842	0.11374	292	0.919478
GTEx_Breast_Mammary_Tissue_MCF7_pirenzepine_10É M_24h.1	-0.0725611	0.108185	292	0.919478
GTEx_Breast_Mammary_Tissue_MCF7_aminoglutethimide_10É M_6h.3	-0.0705485	0.114709	292	0.919478
GTEx_Breast_Mammary_Tissue_MCF7_bepridil_10É M_6h.2	-0.0717034	0.110932	292	0.919478
GTEx_Breast_Mammary_Tissue_MCF7_minaprine_10É M_6h.1	-0.0712867	0.112285	292	0.919478
GTEx_Breast_Mammary_Tissue_MCF7_ibandronic.acid_10É M_24h	-0.0717099	0.110911	292	0.919478
GTEx_Breast_Mammary_Tissue_MCF7_acepromazine_10É M_24h.1	-0.0717188	0.110882	292	0.919478
GTEx_Breast_Mammary_Tissue_MCF7_flumethasone_10É M_24h	-0.0704724	0.114961	292	0.919478
GTEx_Breast_Mammary_Tissue_MCF7_temozolomide_10É M_6h.2	-0.0704211	0.115131	292	0.919478
GTEx_Breast_Mammary_Tissue_MCF7_ethoxyquin_10É M_6h	-0.0722318	0.109234	292	0.919478
GTEx_Breast_Mammary_Tissue_MCF7_norcyclobenzaprine_10É M_6h.1	-0.0705162	0.114816	292	0.919478
GTEx_Breast_Mammary_Tissue_MCF7_eserine_10É M_6h	-0.0698065	0.117183	292	0.919478
GTEx_Breast_Mammary_Tissue_MCF7_butyl.paraben_10É M_6h.2	-0.0711029	0.112885	292	0.919478
GTEx_Breast_Mammary_Tissue_MCF7_cefepime_10É M_6h	-0.0717097	0.110912	292	0.919478
GTEx_Breast_Mammary_Tissue_MCF7_BRD.K65158783_5É M_24h	-0.0719496	0.110139	292	0.919478
GTEx_Breast_Mammary_Tissue_MCF7_BRD.K76266174_5É M_24h	-0.0716653	0.111055	292	0.919478
GTEx_Breast_Mammary_Tissue_MCF7_BRD.K98437249_5É M_24h	-0.0725901	0.108093	292	0.919478
GTEx_Breast_Mammary_Tissue_MCF7_BRD.K73674426_5É M_24h	-0.0701083	0.116172	292	0.919478
GTEx_Breast_Mammary_Tissue_MCF7_BRD.K18300217_5É M_24h	-0.0711479	0.112738	292	0.919478
GTEx_Breast_Mammary_Tissue_MCF7_BRD.K20658410_5É M_24h	-0.0710303	0.113122	292	0.919478
GTEx_Breast_Mammary_Tissue_MCF7_BRD.K04701379_5É M_24h	-0.0725126	0.108339	292	0.919478
GTEx_Breast_Mammary_Tissue_MCF7_SA.1459830_5É M_24h	-0.0711041	0.112881	292	0.919478
GTEx_Breast_Mammary_Tissue_MCF7_BRD.K17233740_5É M_24h	-0.070391	0.115231	292	0.919478
GTEx_Breast_Mammary_Tissue_MCF7_BRD.K33171119_5É M_24h	-0.0696952	0.117557	292	0.919478
GTEx_Breast_Mammary_Tissue_MCF7_BRD.K48150994_5É M_24h	-0.0701139	0.116153	292	0.919478
GTEx_Breast_Mammary_Tissue_MCF7_BRD.K92827116_5É M_24h	-0.0715226	0.111517	292	0.919478
GTEx_Breast_Mammary_Tissue_MCF7_BRD.K69681876_5É M_24h	-0.0711218	0.112823	292	0.919478
GTEx_Breast_Mammary_Tissue_MCF7_BRD.K73679670_5É M_24h	-0.0726001	0.108062	292	0.919478
GTEx_Breast_Mammary_Tissue_MCF7_BRD.K83315952_5É M_24h	-0.0710077	0.113196	292	0.919478
GTEx_Breast_Mammary_Tissue_MCF7_BRD.K11424789_5É M_24h	-0.0716631	0.111062	292	0.919478
GTEx_Breast_Mammary_Tissue_MCF7_BRD.K33562246_5É M_24h	-0.0716999	0.110944	292	0.919478
GTEx_Breast_Mammary_Tissue_MCF7_BRD.K67402106_5É M_24h	-0.0698099	0.117171	292	0.919478
GTEx_Breast_Mammary_Tissue_MCF7_BRD.K49378999_5É M_24h	-0.0696733	0.117631	292	0.919478
GTEx_Breast_Mammary_Tissue_MCF7_BRD.K24789695_5É M_24h	-0.0705461	0.114717	292	0.919478
GTEx_Breast_Mammary_Tissue_MCF7_BRD.K24896023_5É M_24h	-0.070527	0.11478	292	0.919478
GTEx_Breast_Mammary_Tissue_MCF7_BRD.K30437804_5É M_24h	-0.0712997	0.112242	292	0.919478
GTEx_Breast_Mammary_Tissue_MCF7_BRD.K37562700_5É M_24h	-0.0705319	0.114764	292	0.919478
GTEx_Breast_Mammary_Tissue_MCF7_BRD.K38914331_5É M_24h	-0.0718672	0.110404	292	0.919478
GTEx_Breast_Mammary_Tissue_MCF7_BRD.K59722258_5É M_24h	-0.0715202	0.111525	292	0.919478
GTEx_Breast_Mammary_Tissue_MCF7_BRD.K80738071_5É M_24h	-0.0715804	0.11133	292	0.919478
GTEx_Breast_Mammary_Tissue_MCF7_BRD.K05832178_5É M_24h	-0.0703289	0.115437	292	0.919478
GTEx_Breast_Mammary_Tissue_MCF7_BRD.K36080978_5É M_24h	-0.071743	0.110804	292	0.919478
GTEx_Breast_Mammary_Tissue_MCF7_BRD.K40769424_5É M_24h	-0.0712018	0.112561	292	0.919478
GTEx_Breast_Mammary_Tissue_MCF7_BRD.K92904177_5É M_24h	-0.0713903	0.111947	292	0.919478
GTEx_Breast_Mammary_Tissue_MCF7_BRD.K03228956_5É M_24h	-0.070028	0.11644	292	0.919478
GTEx_Breast_Mammary_Tissue_MCF7_BRD.K47463456_5É M_24h	-0.0700525	0.116358	292	0.919478
GTEx_Breast_Mammary_Tissue_MCF7_BRD.K87073769_5É M_24h	-0.0720719	0.109746	292	0.919478
GTEx_Breast_Mammary_Tissue_MCF7_BRD.K81953058_5É M_24h	-0.0698018	0.117198	292	0.919478
GTEx_Breast_Mammary_Tissue_MCF7_BRD.K05889827_5É M_24h	-0.0704003	0.1152	292	0.919478
GTEx_Breast_Mammary_Tissue_MCF7_BRD.K25423005_5É M_24h	-0.0713636	0.112034	292	0.919478
GTEx_Breast_Mammary_Tissue_MCF7_panobinostat_5É M_24h	-0.0705158	0.114817	292	0.919478
GTEx_Breast_Mammary_Tissue_MCF7_HDAC1.selective_5É M_24h	-0.0717649	0.110733	292	0.919478
GTEx_Breast_Mammary_Tissue_MCF7_SN.38_1nM_24h	-0.0715015	0.111586	292	0.919478
GTEx_Breast_Mammary_Tissue_MCF7_chaetocin_1nM_24h.1	-0.0722942	0.109035	292	0.919478
GTEx_Breast_Mammary_Tissue_MCF7_SKI.II_1nM_24h.1	-0.0701982	0.115872	292	0.919478
GTEx_Breast_Mammary_Tissue_MCF7_homoharringtonine_1nM_24h.1	-0.0722909	0.109045	292	0.919478
GTEx_Breast_Mammary_Tissue_MCF7_teniposide_1nM_6h.1	-0.071678	0.111014	292	0.919478
GTEx_Breast_Mammary_Tissue_MCF7_NVP.AUY922_1É M_6h	-0.0720404	0.109847	292	0.919478
GTEx_Breast_Mammary_Tissue_MCF7_KIN001.127_10É M_24h.1	-0.0713408	0.112108	292	0.919478
GTEx_Breast_Mammary_Tissue_MCF7_roscovitine_1É M_24h	-0.070237	0.115743	292	0.919478
GTEx_Breast_Mammary_Tissue_MCF7_AZD.7762_10É M_24h.1	-0.0716579	0.111079	292	0.919478
GTEx_Breast_Mammary_Tissue_MCF7_AZD.7762_1É M_24h	-0.0697165	0.117485	292	0.919478
GTEx_Breast_Mammary_Tissue_MCF7_aurora.a.inhibitor.i_10É M_24h.1	-0.071109	0.112865	292	0.919478
GTEx_Breast_Mammary_Tissue_MCF7_WZ.4002_500nM_24h	-0.0697632	0.117328	292	0.919478
GTEx_Breast_Mammary_Tissue_MCF7_motesanib_100nM_24h	-0.0716734	0.111029	292	0.919478
GTEx_Breast_Mammary_Tissue_MCF7_KU.60019_100nM_24h	-0.0703536	0.115355	292	0.919478
GTEx_Breast_Mammary_Tissue_MCF7_foretinib_10É M_24h	-0.0716869	0.110986	292	0.919478
GTEx_Breast_Mammary_Tissue_MCF7_pyrazolanthrone_100nM_6h	-0.0696675	0.11765	292	0.919478
GTEx_Breast_Mammary_Tissue_MCF7_SA.427137_3É M_24h	-0.0697819	0.117265	292	0.919478
GTEx_Breast_Mammary_Tissue_MCF7_ixazomib_1É M_6h	-0.070404	0.115188	292	0.919478
GTEx_Breast_Mammary_Tissue_MCF7_SA.1459031_1É M_24h	-0.0717698	0.110718	292	0.919478
GTEx_Breast_Mammary_Tissue_MCF7_pentoxyverine_500nM_6h	-0.0703379	0.115407	292	0.919478
GTEx_Breast_Mammary_Tissue_MCF7_SA.424294_1É M_6h	-0.0708171	0.113822	292	0.919478
GTEx_Breast_Mammary_Tissue_MCF7_SA.419090_10É M_6h	-0.0714779	0.111662	292	0.919478
GTEx_Breast_Mammary_Tissue_MCF7_vorinostat_500nM_6h.7	-0.0703965	0.115212	292	0.919478
GTEx_Breast_Mammary_Tissue_MCF7_SA.3676_500nM_24h	-0.0714938	0.111611	292	0.919478
GTEx_Breast_Mammary_Tissue_MCF7_SA.1939891_500nM_24h	-0.0724494	0.10854	292	0.919478
GTEx_Breast_Mammary_Tissue_MCF7_SA.247508_3É M_24h	-0.072551	0.108217	292	0.919478
GTEx_Breast_Mammary_Tissue_MCF7_SA.1921456_3É M_24h	-0.0706396	0.114408	292	0.919478
GTEx_Breast_Mammary_Tissue_MCF7_SA.1457797_10É M_24h	-0.0716184	0.111207	292	0.919478
GTEx_Breast_Mammary_Tissue_MCF7_SA.1456734_1É M_6h	-0.0722091	0.109307	292	0.919478
GTEx_Breast_Mammary_Tissue_MCF7_quercetin_1É M_6h	-0.0697148	0.117491	292	0.919478
GTEx_Breast_Mammary_Tissue_MCF7_BRD.K32581454_3É M_24h	-0.069941	0.116731	292	0.919478
GTEx_Breast_Mammary_Tissue_MCF7_SA.1925996_500nM_24h	-0.0697304	0.117439	292	0.919478
GTEx_Breast_Mammary_Tissue_MCF7_luteolin_3É M_6h	-0.0709284	0.113456	292	0.919478
GTEx_Breast_Mammary_Tissue_MCF7_belinostat_3É M_6h	-0.0716882	0.110981	292	0.919478
GTEx_Breast_Mammary_Tissue_MCF7_SA.792709_10É M_6h.2	-0.0702515	0.115695	292	0.919478
GTEx_Breast_Mammary_Tissue_MCF7_SA.1920890_500nM_6h	-0.0708785	0.11362	292	0.919478
GTEx_Breast_Mammary_Tissue_MCF7_BRD.K91338578_500nM_24h	-0.0722051	0.109319	292	0.919478
GTEx_Breast_Mammary_Tissue_MCF7_BRD.A08658758_3.33É M_24h	-0.0711905	0.112598	292	0.919478
GTEx_Breast_Mammary_Tissue_MCF7_BRD.K93367411_33.33É M_24h	-0.0697302	0.117439	292	0.919478
GTEx_Breast_Mammary_Tissue_MCF7_pifithrin.mu_1.11É M_24h	-0.0708515	0.113709	292	0.919478
GTEx_Breast_Mammary_Tissue_MCF7_estriol_0.37É M_24h.1	-0.0725324	0.108276	292	0.919478
GTEx_Breast_Mammary_Tissue_MCF7_avrainvillamide.analog.6_1.11É M_24h	-0.0699043	0.116855	292	0.919478
GTEx_Breast_Mammary_Tissue_MCF7_MK.5108_1.11É M_24h	-0.0711625	0.11269	292	0.919478
GTEx_Breast_Mammary_Tissue_MCF7_tozasertib_5É M_24h	-0.0712144	0.11252	292	0.919478
GTEx_Breast_Mammary_Tissue_MCF7_acetylcysteine_10É M_6h.1	-0.0707384	0.114082	292	0.919478
GTEx_Breast_Mammary_Tissue_MCF7_vorinostat_500nM_6h.12	-0.072067	0.109762	292	0.919478
GTEx_Breast_Mammary_Tissue_MCF7_PD.0325901_3.33um_3h	-0.0696784	0.117613	292	0.919478
GTEx_Breast_Mammary_Tissue_MCF7_SU.11274_10.0um_3h	-0.0700501	0.116366	292	0.919478
GTEx_Breast_Mammary_Tissue_MCF7_PF.477736_10.0um_3h	-0.0698249	0.117121	292	0.919478
GTEx_Breast_Mammary_Tissue_MCF7_JNK.9L_10.0um_3h	-0.0705752	0.11462	292	0.919478
GTEx_Breast_Mammary_Tissue_MCF7_XMD11.85H_0.04um_3h	-0.0697639	0.117326	292	0.919478
GTEx_Breast_Mammary_Tissue_MCF7_ibrutinib_3.33um_24h	-0.0701875	0.115908	292	0.919478
GTEx_Breast_Mammary_Tissue_MCF7_sunitinib_10.0um_24h	-0.0723329	0.108911	292	0.919478
GTEx_Breast_Mammary_Tissue_MCF7_PFI.1_10.0um_24h	-0.0708563	0.113693	292	0.919478
GTEx_Breast_Mammary_Tissue_MCF7_EPZ.005687_6.0um_6h.1	-0.0699264	0.11678	292	0.919478
GTEx_Breast_Mammary_Tissue_MCF7_BIX.01338_10.0um_6h.2	-0.0706695	0.114309	292	0.919478
GTEx_Breast_Mammary_Tissue_MCF7_zaldaride_0.04um_24h	-0.0699479	0.116708	292	0.919478
GTEx_Breast_Mammary_Tissue_MCF7_ramelteon_1.11um_24h	-0.0722301	0.10924	292	0.919478
GTEx_Breast_Mammary_Tissue_MCF7_ebselen_1.11um_24h	-0.0710391	0.113094	292	0.919478
GTEx_Breast_Mammary_Tissue_MCF7_telbivudine_10.0um_24h	-0.07111	0.112861	292	0.919478
GTEx_Breast_Mammary_Tissue_MCF7_bosutinib_10.0um_24h.1	-0.071569	0.111367	292	0.919478
GTEx_Breast_Mammary_Tissue_MCF7_estriol_1.11um_24h	-0.0705036	0.114857	292	0.919478
GTEx_Breast_Mammary_Tissue_MCF7_pemirolast_0.04um_24h	-0.0716947	0.11096	292	0.919478
GTEx_Breast_Mammary_Tissue_MCF7_AMG.208_0.37um_24h	-0.0717122	0.110904	292	0.919478
GTEx_Breast_Mammary_Tissue_MCF7_tracazolate_10.0um_24h	-0.0716474	0.111113	292	0.919478
GTEx_Breast_Mammary_Tissue_MCF7_yohimbine_0.04um_24h	-0.0706843	0.11426	292	0.919478
GTEx_Breast_Mammary_Tissue_MCF7_bindarit_1.11um_24h	-0.0721473	0.109504	292	0.919478
GTEx_Breast_Mammary_Tissue_MCF7_chlorthalidone_0.37um_24h	-0.0706626	0.114332	292	0.919478
GTEx_Breast_Mammary_Tissue_MCF7_phenformin_10.0um_24h	-0.0712589	0.112375	292	0.919478
GTEx_Breast_Mammary_Tissue_MCF7_benzbromarone_3.33um_24h	-0.0719917	0.110003	292	0.919478
GTEx_Breast_Mammary_Tissue_MCF7_medetomidine_0.04um_24h	-0.0719175	0.110242	292	0.919478
GTEx_Breast_Mammary_Tissue_MCF7_moracizine_3.33um_24h	-0.0696183	0.117816	292	0.919478
GTEx_Breast_Mammary_Tissue_MCF7_AV.412_0.04um_24h	-0.0721559	0.109477	292	0.919478
GTEx_Breast_Mammary_Tissue_MCF7_2.methoxyestradiol_10.0um_24h	-0.0697396	0.117408	292	0.919478
GTEx_Breast_Mammary_Tissue_MCF7_amfepramone_0.04um_24h	-0.0702711	0.115629	292	0.919478
GTEx_Breast_Mammary_Tissue_MCF7_amitriptyline_0.04um_24h	-0.0705444	0.114722	292	0.919478
GTEx_Breast_Mammary_Tissue_MCF7_propylthiouracil_1.11um_24h	-0.0698581	0.117009	292	0.919478
GTEx_Breast_Mammary_Tissue_MCF7_armodafinil_10.0um_24h	-0.0719298	0.110202	292	0.919478
GTEx_Breast_Mammary_Tissue_MCF7_bicalutamide_0.04um_24h	-0.0703028	0.115524	292	0.919478
GTEx_Breast_Mammary_Tissue_MCF7_donitriptan_0.37um_24h	-0.0713508	0.112076	292	0.919478
GTEx_Breast_Mammary_Tissue_MCF7_temozolomide_0.12um_24h	-0.0703727	0.115292	292	0.919478
GTEx_Breast_Mammary_Tissue_MCF7_pomalidomide_10.0um_24h	-0.0721923	0.109361	292	0.919478
GTEx_Breast_Mammary_Tissue_MCF7_raclopride_0.37um_24h	-0.0719229	0.110224	292	0.919478
GTEx_Breast_Mammary_Tissue_MCF7_isofloxythepin_0.37um_24h	-0.0701313	0.116095	292	0.919478
GTEx_Breast_Mammary_Tissue_MCF7_KBG_3.33um_24h	-0.0697593	0.117341	292	0.919478
GTEx_Breast_Mammary_Tissue_MCF7_drospirenone_3.33um_24h	-0.0721532	0.109485	292	0.919478
GTEx_Breast_Mammary_Tissue_MCF7_zardaverine_3.33um_24h	-0.0705278	0.114777	292	0.919478
GTEx_Breast_Mammary_Tissue_MCF7_zardaverine_1.11um_24h	-0.0701278	0.116107	292	0.919478
GTEx_Breast_Mammary_Tissue_MCF7_fidaxomicin_3.33um_24h	-0.0696283	0.117782	292	0.919478
GTEx_Breast_Mammary_Tissue_MCF7_SC.12267_10.0um_24h	-0.0724882	0.108417	292	0.919478
GTEx_Breast_Mammary_Tissue_MCF7_triclosan_3.33um_24h	-0.0724064	0.108677	292	0.919478
GTEx_Breast_Mammary_Tissue_MCF7_erythromycin.ethylsuccinate_10.0um_24h	-0.0697804	0.11727	292	0.919478
GTEx_Breast_Mammary_Tissue_MCF7_AS.605240_3.33um_24h.1	-0.069872	0.116963	292	0.919478
GTEx_Breast_Mammary_Tissue_MCF7_pirenoxine_3.33um_24h	-0.0705321	0.114763	292	0.919478
GTEx_Breast_Mammary_Tissue_MCF7_prednisone_3.33um_24h	-0.0712207	0.1125	292	0.919478
GTEx_Breast_Mammary_Tissue_MCF7_TG.100115_1.11um_24h	-0.0720737	0.10974	292	0.919478
GTEx_Breast_Mammary_Tissue_MCF7_acetylcysteine_1.11um_24h	-0.069922	0.116795	292	0.919478
GTEx_Breast_Mammary_Tissue_MCF7_acetylcysteine_0.37um_24h	-0.0713222	0.112169	292	0.919478
GTEx_Breast_Mammary_Tissue_MCF7_lafutidine_0.37um_24h	-0.0698839	0.116923	292	0.919478
GTEx_Breast_Mammary_Tissue_MCF7_valsartan_1.11um_24h	-0.070732	0.114103	292	0.919478
GTEx_Breast_Mammary_Tissue_MCF7_benazepril_0.37um_24h	-0.072371	0.10879	292	0.919478
GTEx_Breast_Mammary_Tissue_MCF7_taladegib_3.33um_24h	-0.0706486	0.114378	292	0.919478
GTEx_Breast_Mammary_Tissue_MCF7_balapiravir_0.12um_24h	-0.0699037	0.116857	292	0.919478
GTEx_Breast_Mammary_Tissue_MCF7_VTP.27999_0.37um_24h	-0.0706327	0.11443	292	0.919478
GTEx_Breast_Mammary_Tissue_MCF7_neratinib_10.0um_24h.1	-0.0703847	0.115252	292	0.919478
GTEx_Breast_Mammary_Tissue_MCF7_epothilone.b_10.0um_24h	-0.0721322	0.109553	292	0.919478
GTEx_Breast_Mammary_Tissue_MCF7_pinaverium_0.12um_24h	-0.0723902	0.108729	292	0.919478
GTEx_Breast_Mammary_Tissue_MCF7_etofenamate_0.04um_24h	-0.071669	0.111043	292	0.919478
GTEx_Breast_Mammary_Tissue_MCF7_metamizole_0.12um_24h	-0.0724898	0.108412	292	0.919478
GTEx_Breast_Mammary_Tissue_MCF7_enoxacin_1.11um_24h	-0.0723565	0.108836	292	0.919478
GTEx_Breast_Mammary_Tissue_MCF7_carbimazole_0.04um_24h	-0.0726335	0.107956	292	0.919478
GTEx_Breast_Mammary_Tissue_MCF7_eptifibatide_1.11um_24h	-0.070988	0.113261	292	0.919478
GTEx_Breast_Mammary_Tissue_MCF7_triamterene_1.11um_24h	-0.0712445	0.112422	292	0.919478
GTEx_Breast_Mammary_Tissue_MCF7_triamterene_0.04um_24h	-0.0704035	0.115189	292	0.919478
GTEx_Breast_Mammary_Tissue_MCF7_quinine_1.11um_24h	-0.071361	0.112042	292	0.919478
GTEx_Breast_Mammary_Tissue_MCF7_cutamesine_10.0um_24h	-0.0719855	0.110023	292	0.919478
GTEx_Breast_Mammary_Tissue_MCF7_bifonazole_10.0um_24h	-0.0704821	0.114929	292	0.919478
GTEx_Breast_Mammary_Tissue_MCF7_amiloride_0.37um_24h	-0.0716394	0.111139	292	0.919478
GTEx_Breast_Mammary_Tissue_MCF7_melatonin_0.04um_24h	-0.0704086	0.115172	292	0.919478
GTEx_Breast_Mammary_Tissue_MCF7_thiothixene_1.11um_24h	-0.0702883	0.115572	292	0.919478
GTEx_Breast_Mammary_Tissue_MCF7_goserelin.acetate_0.37um_24h	-0.0726129	0.108021	292	0.919478
GTEx_Breast_Mammary_Tissue_MCF7_spironolactone_1.11um_24h	-0.0696628	0.117666	292	0.919478
GTEx_Breast_Mammary_Tissue_MCF7_oxandrolone_0.12um_24h	-0.0718809	0.11036	292	0.919478
GTEx_Breast_Mammary_Tissue_MCF7_asenapine_10.0um_24h	-0.0723423	0.108881	292	0.919478
GTEx_Breast_Mammary_Tissue_MCF7_asenapine_0.37um_24h	-0.0696523	0.117702	292	0.919478
GTEx_Breast_Mammary_Tissue_MCF7_tacrolimus_0.12um_24h	-0.0719163	0.110246	292	0.919478
GTEx_Breast_Mammary_Tissue_MCF7_gestrinone_1.11um_24h	-0.0704118	0.115162	292	0.919478
GTEx_Breast_Mammary_Tissue_MDAMB231_PHA.793887_10É M_6h	-0.0724613	0.108502	292	0.919478
GTEx_Breast_Mammary_Tissue_MDAMB231_WZ.3105_1É M_6h	-0.0698057	0.117185	292	0.919478
GTEx_Breast_Mammary_Tissue_MDAMB231_foretinib_10É M_24h	-0.0723166	0.108963	292	0.919478
GTEx_Breast_Mammary_Tissue_MDAMB231_SGX523_500nM_24h	-0.0720436	0.109837	292	0.919478
GTEx_Breast_Mammary_Tissue_MDAMB231_trametinib_500nM_6h	-0.0698907	0.1169	292	0.919478
GTEx_Breast_Mammary_Tissue_MDAMB231_ponatinib_10É M_6h	-0.0696333	0.117766	292	0.919478
GTEx_Breast_Mammary_Tissue_MDAMB231_pazopanib_10É M_6h	-0.0717714	0.110713	292	0.919478
GTEx_Breast_Mammary_Tissue_MDAMB231_AZD.8330_3.33um_24h	-0.0703325	0.115425	292	0.919478
GTEx_Breast_Mammary_Tissue_MDAMB231_NVP.AUY922_0.04um_24h	-0.0701017	0.116194	292	0.919478
GTEx_Breast_Mammary_Tissue_MDAMB231_CP.466722_0.37um_24h	-0.0718838	0.11035	292	0.919478
GTEx_Breast_Mammary_Tissue_MDAMB231_neratinib_10.0um_3h	-0.0710052	0.113205	292	0.919478
GTEx_Breast_Mammary_Tissue_MDAMB231_HG.5.113.01_0.12um_3h	-0.0705871	0.114581	292	0.919478
GTEx_Breast_Mammary_Tissue_MDAMB231_tozasertib_0.12um_3h	-0.0702755	0.115615	292	0.919478
GTEx_Breast_Mammary_Tissue_MDAMB231_foretinib_1.11um_3h	-0.0704739	0.114956	292	0.919478
GTEx_Breast_Mammary_Tissue_MDAMB231_PD.0325901_10.0um_24h.1	-0.0721889	0.109371	292	0.919478
GTEx_Breast_Mammary_Tissue_MDAMB231_QL.X.138_0.04um_24h	-0.0715366	0.111472	292	0.919478
GTEx_Breast_Mammary_Tissue_MDAMB231_BMS.345541_3.33um_3h	-0.072481	0.10844	292	0.919478
GTEx_Breast_Mammary_Tissue_MDAMB231_canertinib_1.11um_3h	-0.0711428	0.112754	292	0.919478
GTEx_Breast_Mammary_Tissue_SKBR3_A.443644_500nM_24h	-0.0726428	0.107926	292	0.919478
GTEx_Breast_Mammary_Tissue_SKBR3_SB.590885_10É M_6h	-0.0715078	0.111566	292	0.919478
GTEx_Breast_Mammary_Tissue_SKBR3_AT.7519_10É M_6h	-0.0704319	0.115095	292	0.919478
GTEx_Breast_Mammary_Tissue_SKBR3_GSK.461364_1É M_6h	-0.0709513	0.113381	292	0.919478
GTEx_Breast_Mammary_Tissue_SKBR3_SGX523_10É M_24h	-0.0699966	0.116545	292	0.919478
GTEx_Breast_Mammary_Tissue_SKBR3_dovitinib_100nM_24h	-0.0711349	0.11278	292	0.919478
GTEx_Breast_Mammary_Tissue_SKBR3_BMS.509744_10É M_6h	-0.0698528	0.117027	292	0.919478
GTEx_Breast_Mammary_Tissue_SKBR3_MK.1775_10É M_6h	-0.0713749	0.111997	292	0.919478
GTEx_Breast_Mammary_Tissue_SKBR3_nilotinib_10.0um_3h	-0.0705447	0.114721	292	0.919478
GTEx_Breast_Mammary_Tissue_SKBR3_CGP.60474_0.12um_3h.1	-0.0710624	0.113017	292	0.919478
GTEx_Breast_Mammary_Tissue_SKBR3_celastrol_0.04um_3h	-0.0711598	0.112699	292	0.919478
GTEx_Brain_Anterior_cingulate_cortex_BA24_MNEU.E_vorinostat_10.0um_24h	-0.0988868	0.1151	149	0.919478
GTEx_Brain_Anterior_cingulate_cortex_BA24_MNEU.E_PHA.767491_0.37um_24h	-0.100778	0.110682	149	0.919478
GTEx_Brain_Caudate_basal_ganglia_MNEU.E_XMD.885_10.0um_24h	-0.085419	0.111657	205	0.919478
GTEx_Brain_Caudate_basal_ganglia_MNEU.E_OSI.930_0.04um_24h	-0.0860218	0.110026	205	0.919478
GTEx_Brain_Caudate_basal_ganglia_MNEU.E_AT7867_10.0um_24h	-0.083981	0.115616	205	0.919478
GTEx_Brain_Cerebellum_MNEU.E_AST.1306_1.11um_24h	-0.0646618	0.110821	359	0.919478
GTEx_Brain_Cerebellum_MNEU.E_FR.180204_0.12um_24h	-0.0629449	0.117091	359	0.919478
GTEx_Brain_Cerebellum_MNEU.E_BMS.509744_3.33um_24h	-0.064989	0.109654	359	0.919478
GTEx_Brain_Cerebellum_MNEU.E_BMS.509744_0.12um_24h	-0.0645368	0.111269	359	0.919478
GTEx_Brain_Cortex_MNEU.E_PF.04217903_0.37um_24h	-0.0809073	0.11079	230	0.919478
GTEx_Brain_Cortex_MNEU.E_everolimus_1.11um_24h	-0.0792381	0.115645	230	0.919478
GTEx_Brain_Frontal_Cortex_BA9_MNEU.E_AZD.4547_10.0um_24h	-0.0917086	0.117137	170	0.919478
GTEx_Brain_Frontal_Cortex_BA9_MNEU.E_sunitinib_0.37um_24h	-0.0947908	0.109429	170	0.919478
GTEx_Brain_Hippocampus_MNEU.E_AZD.4547_0.04um_24h	-0.110295	0.109446	126	0.919478
GTEx_Brain_Hypothalamus_MNEU.E_XMD.885_3.33um_24h	-0.110802	0.115139	119	0.919478
GTEx_Brain_Hypothalamus_MNEU.E_masitinib_0.04um_24h	-0.111849	0.112938	119	0.919478
GTEx_Brain_Nucleus_accumbens_basal_ganglia_MNEU.E_XMD.885_1.11um_24h	-0.0898362	0.116526	178	0.919478
GTEx_Brain_Nucleus_accumbens_basal_ganglia_MNEU.E_XMD.885_0.12um_24h	-0.0899037	0.11635	178	0.919478
GTEx_Brain_Nucleus_accumbens_basal_ganglia_MNEU.E_SAR.245409_3.33um_24h	-0.0920949	0.110732	178	0.919478
GTEx_Brain_Nucleus_accumbens_basal_ganglia_MNEU.E_AT7867_3.33um_24h	-0.0905282	0.114729	178	0.919478
GTEx_Brain_Nucleus_accumbens_basal_ganglia_MNEU.E_AT7867_0.12um_24h	-0.0916529	0.11185	178	0.919478
GTEx_Brain_Putamen_basal_ganglia_MNEU.E_ALW.II.49.7_10.0um_24h	-0.0978977	0.109788	159	0.919478
GTEx_Brain_Putamen_basal_ganglia_MNEU.E_rebastinib_3.33um_24h	-0.0961048	0.114089	159	0.919478
GTEx_Brain_Putamen_basal_ganglia_MNEU.E_HG.14.10.04_0.12um_24h	-0.0962086	0.113837	159	0.919478
GTEx_Brain_Putamen_basal_ganglia_MNEU.E_BS.181_1.11um_24h	-0.0960728	0.114167	159	0.919478
GTEx_Brain_Anterior_cingulate_cortex_BA24_NEU_trichostatin.a_10É M_24h.2	-0.100027	0.112422	149	0.919478
GTEx_Brain_Anterior_cingulate_cortex_BA24_NEU_BRD.A57300602_10É M_24h	-0.101725	0.108516	149	0.919478
GTEx_Brain_Anterior_cingulate_cortex_BA24_NEU_BRD.K05672354_10É M_24h	-0.0995915	0.113439	149	0.919478
GTEx_Brain_Anterior_cingulate_cortex_BA24_NEU_BRD.K43256821_10É M_24h	-0.100355	0.111659	149	0.919478
GTEx_Brain_Anterior_cingulate_cortex_BA24_NEU_BRD.K74606027_10É M_24h	-0.100666	0.110941	149	0.919478
GTEx_Brain_Anterior_cingulate_cortex_BA24_NEU_lestaurtinib_10É M_24h	-0.0978627	0.117543	149	0.919478
GTEx_Brain_Anterior_cingulate_cortex_BA24_NEU_KIN001.242_10É M_24h	-0.100471	0.11139	149	0.919478
GTEx_Brain_Anterior_cingulate_cortex_BA24_NEU_ZM.447439_10É M_24h.1	-0.0985738	0.115843	149	0.919478
GTEx_Brain_Anterior_cingulate_cortex_BA24_NEU_EI.346.erlotinib.analog_10É M_24h	-0.100323	0.111735	149	0.919478
GTEx_Brain_Anterior_cingulate_cortex_BA24_NEU_BRD.K07244661_10É M_24h	-0.0985212	0.115968	149	0.919478
GTEx_Brain_Anterior_cingulate_cortex_BA24_NEU_BRD.K29251608_10É M_24h	-0.101235	0.109633	149	0.919478
GTEx_Brain_Anterior_cingulate_cortex_BA24_NEU_BRD.K40276799_10É M_24h	-0.100274	0.111848	149	0.919478
GTEx_Brain_Anterior_cingulate_cortex_BA24_NEU_BRD.K54051742_10É M_24h	-0.100491	0.111344	149	0.919478
GTEx_Brain_Anterior_cingulate_cortex_BA24_NEU_BRD.K80138901_10É M_24h	-0.0990436	0.114729	149	0.919478
GTEx_Brain_Anterior_cingulate_cortex_BA24_NEU_BRD.K31112909_10É M_24h	-0.0994409	0.113793	149	0.919478
GTEx_Brain_Anterior_cingulate_cortex_BA24_NEU_vorinostat_1É M_24h.1	-0.0996386	0.113329	149	0.919478
GTEx_Brain_Anterior_cingulate_cortex_BA24_NEU_BRD.K98437249_10É M_24h	-0.0993139	0.114091	149	0.919478
GTEx_Brain_Anterior_cingulate_cortex_BA24_NEU_mevalonic.acid_10É M_24h	-0.0992251	0.114301	149	0.919478
GTEx_Brain_Anterior_cingulate_cortex_BA24_NEU_isradipine_10É M_24h	-0.101249	0.109602	149	0.919478
GTEx_Brain_Anterior_cingulate_cortex_BA24_NEU_kavain_10É M_6h	-0.100176	0.112076	149	0.919478
GTEx_Brain_Anterior_cingulate_cortex_BA24_NEU_sorafenib_10É M_24h.2	-0.0991988	0.114363	149	0.919478
GTEx_Brain_Anterior_cingulate_cortex_BA24_NEU_BRD.K27332342_10É M_24h	-0.0977912	0.117715	149	0.919478
GTEx_Brain_Anterior_cingulate_cortex_BA24_NEU_garcinol_10É M_6h	-0.0980906	0.116996	149	0.919478
GTEx_Brain_Anterior_cingulate_cortex_BA24_NEU_BML.210_10É M_6h	-0.0985467	0.115907	149	0.919478
GTEx_Brain_Anterior_cingulate_cortex_BA24_NEU_androstenedione_10É M_6h	-0.101086	0.109974	149	0.919478
GTEx_Brain_Anterior_cingulate_cortex_BA24_NEU_tacedinaline_10É M_6h.2	-0.0992867	0.114155	149	0.919478
GTEx_Brain_Caudate_basal_ganglia_NEU_panobinostat_10É M_24h	-0.0839967	0.115573	205	0.919478
GTEx_Brain_Caudate_basal_ganglia_NEU_givinostat_10É M_24h	-0.0866386	0.108375	205	0.919478
GTEx_Brain_Caudate_basal_ganglia_NEU_BRD.K32485462_10É M_24h	-0.0832759	0.117594	205	0.919478
GTEx_Brain_Caudate_basal_ganglia_NEU_BRD.K91485395_10É M_24h	-0.0842896	0.114759	205	0.919478
GTEx_Brain_Caudate_basal_ganglia_NEU_KIN001.242_10É M_24h	-0.0853162	0.111937	205	0.919478
GTEx_Brain_Caudate_basal_ganglia_NEU_BX.912_10É M_24h	-0.0840674	0.115376	205	0.919478
GTEx_Brain_Caudate_basal_ganglia_NEU_torin.2_10É M_24h	-0.0859647	0.11018	205	0.919478
GTEx_Brain_Caudate_basal_ganglia_NEU_CAY.10585_10É M_24h	-0.0840531	0.115416	205	0.919478
GTEx_Brain_Caudate_basal_ganglia_NEU_zatebradine_10É M_24h	-0.0849893	0.11283	205	0.919478
GTEx_Brain_Caudate_basal_ganglia_NEU_trichostatin.a_1É M_24h	-0.0849743	0.112871	205	0.919478
GTEx_Brain_Caudate_basal_ganglia_NEU_BRD.K09424864_10É M_24h	-0.0841712	0.115087	205	0.919478
GTEx_Brain_Caudate_basal_ganglia_NEU_BRD.K19888970_10É M_24h	-0.0834907	0.116989	205	0.919478
GTEx_Brain_Caudate_basal_ganglia_NEU_BRD.K73427206_10É M_24h	-0.0858289	0.110546	205	0.919478
GTEx_Brain_Caudate_basal_ganglia_NEU_BRD.K76418961_10É M_24h	-0.0861632	0.109646	205	0.919478
GTEx_Brain_Caudate_basal_ganglia_NEU_BRD.K98062050_10É M_24h	-0.0838505	0.115981	205	0.919478
GTEx_Brain_Caudate_basal_ganglia_NEU_BRD.K11977286_10É M_24h	-0.0842248	0.114938	205	0.919478
GTEx_Brain_Caudate_basal_ganglia_NEU_BRD.K33318635_10É M_24h	-0.0867859	0.107984	205	0.919478
GTEx_Brain_Caudate_basal_ganglia_NEU_isradipine_10É M_24h	-0.0857202	0.11084	205	0.919478
GTEx_Brain_Caudate_basal_ganglia_NEU_eseroline_10É M_6h	-0.0867636	0.108043	205	0.919478
GTEx_Brain_Caudate_basal_ganglia_NEU_dizocilpine_10É M_6h	-0.0839211	0.115784	205	0.919478
GTEx_Brain_Caudate_basal_ganglia_NEU_geldanamycin_10É M_24h.8	-0.0835426	0.116843	205	0.919478
GTEx_Brain_Caudate_basal_ganglia_NEU_BIX.01294_10É M_24h.2	-0.0851059	0.112511	205	0.919478
GTEx_Brain_Caudate_basal_ganglia_NEU_geranylgeraniol_10É M_24h.1	-0.0845793	0.113957	205	0.919478
GTEx_Brain_Caudate_basal_ganglia_NEU_BRD.K99636700_10É M_24h	-0.0837133	0.116365	205	0.919478
GTEx_Brain_Caudate_basal_ganglia_NEU_CCT036477_10É M_6h	-0.0863649	0.109106	205	0.919478
GTEx_Brain_Caudate_basal_ganglia_NEU_temozolomide_10É M_6h	-0.084897	0.113083	205	0.919478
GTEx_Brain_Caudate_basal_ganglia_NEU_BL003.049.HDAC3_10É M_6h	-0.0861597	0.109656	205	0.919478
GTEx_Brain_Caudate_basal_ganglia_NEU_vorinostat_10É M_6h.2	-0.0846678	0.113713	205	0.919478
GTEx_Brain_Caudate_basal_ganglia_NEU_BG.1030_10É M_6h	-0.0866967	0.108221	205	0.919478
GTEx_Brain_Cerebellar_Hemisphere_NEU_BRD.K18074178_10É M_24h	-0.0745817	0.116277	258	0.919478
GTEx_Brain_Cerebellar_Hemisphere_NEU_BRD.K66224104_10É M_24h	-0.0744827	0.116588	258	0.919478
GTEx_Brain_Cerebellar_Hemisphere_NEU_BRD.A20488704_10É M_24h	-0.0750784	0.114725	258	0.919478
GTEx_Brain_Cerebellar_Hemisphere_NEU_sitagliptin_10É M_24h	-0.0740809	0.117857	258	0.919478
GTEx_Brain_Cerebellar_Hemisphere_NEU_ZSTK.474_10É M_24h	-0.0764481	0.11052	258	0.919478
GTEx_Brain_Cerebellar_Hemisphere_NEU_XMD.1150_10É M_24h	-0.0756371	0.112996	258	0.919478
GTEx_Brain_Cerebellar_Hemisphere_NEU_ziprasidone_10É M_24h	-0.0741681	0.117581	258	0.919478
GTEx_Brain_Cerebellar_Hemisphere_NEU_BRD.K31841256_10É M_24h	-0.0764577	0.110491	258	0.919478
GTEx_Brain_Cerebellar_Hemisphere_NEU_cyclopiazonic.acid_10É M_24h	-0.0763895	0.110698	258	0.919478
GTEx_Brain_Cerebellar_Hemisphere_NEU_propoxycaine_10É M_24h	-0.0759257	0.11211	258	0.919478
GTEx_Brain_Cerebellar_Hemisphere_NEU_SB.366791_10É M_24h	-0.0741132	0.117755	258	0.919478
GTEx_Brain_Cerebellar_Hemisphere_NEU_zatebradine_10É M_24h	-0.0765773	0.110129	258	0.919478
GTEx_Brain_Cerebellar_Hemisphere_NEU_BRD.K09957764_10É M_24h	-0.0769741	0.108935	258	0.919478
GTEx_Brain_Cerebellar_Hemisphere_NEU_SA.1921085_10É M_24h	-0.0757458	0.112662	258	0.919478
GTEx_Brain_Cerebellar_Hemisphere_NEU_BRD.K81527737_10É M_24h	-0.0766303	0.109969	258	0.919478
GTEx_Brain_Cerebellar_Hemisphere_NEU_BRD.K96157570_10É M_24h	-0.074903	0.115271	258	0.919478
GTEx_Brain_Cerebellar_Hemisphere_NEU_BRD.K44366812_10É M_24h	-0.0767985	0.109462	258	0.919478
GTEx_Brain_Cerebellar_Hemisphere_NEU_BRD.K51034923_10É M_24h	-0.0768369	0.109347	258	0.919478
GTEx_Brain_Cerebellar_Hemisphere_NEU_BRD.K57962577_10É M_24h	-0.0756062	0.113091	258	0.919478
GTEx_Brain_Cerebellar_Hemisphere_NEU_beta.alanine_10É M_24h	-0.0753389	0.113916	258	0.919478
GTEx_Brain_Cerebellar_Hemisphere_NEU_PCI.34051_10É M_24h	-0.0751404	0.114532	258	0.919478
GTEx_Brain_Cerebellum_NEU_BRD.K55715339_10É M_24h	-0.0628237	0.117543	359	0.919478
GTEx_Brain_Cerebellum_NEU_BRD.K71574320_10É M_24h	-0.0633908	0.115439	359	0.919478
GTEx_Brain_Cerebellum_NEU_TUL.XIX029_10É M_24h	-0.0635757	0.114759	359	0.919478
GTEx_Brain_Cerebellum_NEU_BRD.A20488704_10É M_24h	-0.0633237	0.115686	359	0.919478
GTEx_Brain_Cerebellum_NEU_BRD.K06311439_10É M_24h	-0.063176	0.116232	359	0.919478
GTEx_Brain_Cerebellum_NEU_EMF.BCA1.64_10É M_24h	-0.0638545	0.113739	359	0.919478
GTEx_Brain_Cerebellum_NEU_BRD.K51608872_10É M_24h	-0.0644063	0.111739	359	0.919478
GTEx_Brain_Cerebellum_NEU_BRD.K89843224_10É M_24h	-0.0642586	0.112272	359	0.919478
GTEx_Brain_Cerebellum_NEU_BRD.K51998148_10É M_24h	-0.065079	0.109334	359	0.919478
GTEx_Brain_Cerebellum_NEU_bemesetron_10É M_24h	-0.0632169	0.116081	359	0.919478
GTEx_Brain_Cerebellum_NEU_nimesulide_10É M_24h	-0.0643804	0.111832	359	0.919478
GTEx_Brain_Cerebellum_NEU_BRD.K19011062_10É M_24h	-0.0635257	0.114943	359	0.919478
GTEx_Brain_Cerebellum_NEU_BRD.K28083085_10É M_24h	-0.0647885	0.110368	359	0.919478
GTEx_Brain_Cerebellum_NEU_BRD.K76876037_10É M_24h	-0.06311	0.116477	359	0.919478
GTEx_Brain_Cerebellum_NEU_BRD.K93610587_10É M_24h	-0.0629159	0.117199	359	0.919478
GTEx_Brain_Cerebellum_NEU_BRD.K11977286_10É M_24h	-0.0640938	0.112868	359	0.919478
GTEx_Brain_Cerebellum_NEU_SA.1460224_10É M_24h	-0.0645557	0.111202	359	0.919478
GTEx_Brain_Cerebellum_NEU_BRD.K61753121_10É M_24h	-0.0630458	0.116716	359	0.919478
GTEx_Brain_Cerebellum_NEU_5.methoxy.alpha.methyltryptamine_10É M_24h	-0.0634327	0.115284	359	0.919478
GTEx_Brain_Cerebellum_NEU_BRD.K56622826_10É M_24h	-0.0640226	0.113127	359	0.919478
GTEx_Brain_Cerebellum_NEU_D.4476_10É M_6h	-0.0642225	0.112402	359	0.919478
GTEx_Brain_Cerebellum_NEU_isonicotinamide_10É M_6h	-0.0638584	0.113724	359	0.919478
GTEx_Brain_Cortex_NEU_treprostinil_10É M_24h	-0.0797069	0.114267	230	0.919478
GTEx_Brain_Cortex_NEU_BRD.K72505034_10É M_24h	-0.0804257	0.112175	230	0.919478
GTEx_Brain_Cortex_NEU_KI.16425_10É M_24h	-0.0800233	0.113343	230	0.919478
GTEx_Brain_Cortex_NEU_BRD.K24346336_10É M_24h	-0.0819128	0.107936	230	0.919478
GTEx_Brain_Cortex_NEU_YM.155_10É M_24h	-0.0812505	0.109809	230	0.919478
GTEx_Brain_Cortex_NEU_BRD.K43256821_10É M_24h	-0.0813872	0.109421	230	0.919478
GTEx_Brain_Cortex_NEU_BRD.K63549648_10É M_24h	-0.0818818	0.108023	230	0.919478
GTEx_Brain_Cortex_NEU_BRD.K74949371_10É M_24h	-0.0799915	0.113435	230	0.919478
GTEx_Brain_Cortex_NEU_cinacalcet_10É M_24h	-0.0815854	0.108859	230	0.919478
GTEx_Brain_Cortex_NEU_fenretinide_10É M_24h	-0.0795952	0.114594	230	0.919478
GTEx_Brain_Cortex_NEU_orantinib_10É M_24h	-0.0810927	0.110259	230	0.919478
GTEx_Brain_Cortex_NEU_QL.XII.47_10É M_24h	-0.0803786	0.112312	230	0.919478
GTEx_Brain_Cortex_NEU_nafcillin_10É M_24h	-0.0800317	0.113318	230	0.919478
GTEx_Brain_Cortex_NEU_alpha.linolenic.acid_10É M_24h	-0.0804348	0.112149	230	0.919478
GTEx_Brain_Cortex_NEU_BRD.K84421793_10É M_24h	-0.0817553	0.108379	230	0.919478
GTEx_Brain_Cortex_NEU_AM.251_10É M_24h	-0.0786515	0.117387	230	0.919478
GTEx_Brain_Cortex_NEU_SA.1459020_10É M_24h	-0.0793503	0.115314	230	0.919478
GTEx_Brain_Cortex_NEU_BRD.K67787765_10É M_24h	-0.0798272	0.113915	230	0.919478
GTEx_Brain_Cortex_NEU_BRD.K01477275_10É M_24h	-0.0787782	0.117009	230	0.919478
GTEx_Brain_Cortex_NEU_BRD.K41878610_10É M_24h	-0.081437	0.10928	230	0.919478
GTEx_Brain_Cortex_NEU_BRD.K61753121_10É M_24h	-0.0804698	0.112048	230	0.919478
GTEx_Brain_Cortex_NEU_BIX.01294_10É M_24h.1	-0.0800571	0.113245	230	0.919478
GTEx_Brain_Cortex_NEU_oxyphenbutazone_10É M_6h	-0.0810143	0.110483	230	0.919478
GTEx_Brain_Cortex_NEU_hydroxytacrine.maleate..r.s._10É M_6h	-0.0799271	0.113623	230	0.919478
GTEx_Brain_Cortex_NEU_splitomycin_10É M_24h.1	-0.0792813	0.115518	230	0.919478
GTEx_Brain_Cortex_NEU_genistein_10É M_24h.1	-0.0818655	0.108069	230	0.919478
GTEx_Brain_Cortex_NEU_SB.202190_10É M_24h.1	-0.0812851	0.109711	230	0.919478
GTEx_Brain_Cortex_NEU_epoxycholesterol_10É M_24h.1	-0.0809803	0.110581	230	0.919478
GTEx_Brain_Cortex_NEU_zebularine_10É M_24h	-0.081722	0.108473	230	0.919478
GTEx_Brain_Cortex_NEU_STF.62247_10É M_6h	-0.0801912	0.112855	230	0.919478
GTEx_Brain_Frontal_Cortex_BA9_NEU_BRD.A27640568_10É M_24h	-0.0937752	0.111928	170	0.919478
GTEx_Brain_Frontal_Cortex_BA9_NEU_BRD.K07023879_10É M_24h	-0.0916019	0.117411	170	0.919478
GTEx_Brain_Frontal_Cortex_BA9_NEU_BRD.K82971429_10É M_24h	-0.0931902	0.113385	170	0.919478
GTEx_Brain_Frontal_Cortex_BA9_NEU_PD.184352_10É M_24h	-0.0919164	0.116606	170	0.919478
GTEx_Brain_Frontal_Cortex_BA9_NEU_A.443644_10É M_24h	-0.0929031	0.114106	170	0.919478
GTEx_Brain_Frontal_Cortex_BA9_NEU_gefitinib_10É M_24h.1	-0.0931792	0.113413	170	0.919478
GTEx_Brain_Frontal_Cortex_BA9_NEU_tetramethylsilane_10É M_24h	-0.0940556	0.111234	170	0.919478
GTEx_Brain_Frontal_Cortex_BA9_NEU_BRD.K54636101_10É M_24h	-0.0935157	0.112573	170	0.919478
GTEx_Brain_Frontal_Cortex_BA9_NEU_BRD.K20109053_10É M_24h	-0.0917442	0.117046	170	0.919478
GTEx_Brain_Frontal_Cortex_BA9_NEU_BRD.K71498541_10É M_24h	-0.0914394	0.117828	170	0.919478
GTEx_Brain_Frontal_Cortex_BA9_NEU_BRD.K77402297_10É M_24h	-0.0953246	0.108131	170	0.919478
GTEx_Brain_Frontal_Cortex_BA9_NEU_BRD.K85236313_10É M_24h	-0.0928354	0.114276	170	0.919478
GTEx_Brain_Frontal_Cortex_BA9_NEU_bietaserpine_10É M_6h	-0.0928567	0.114222	170	0.919478
GTEx_Brain_Frontal_Cortex_BA9_NEU_zonisamide_10É M_6h.1	-0.0942467	0.110762	170	0.919478
GTEx_Brain_Frontal_Cortex_BA9_NEU_taurodeoxycholic.acid_10É M_24h.1	-0.0953387	0.108097	170	0.919478
GTEx_Brain_Hippocampus_NEU_BRD.K10484463_10É M_24h	-0.109882	0.110318	126	0.919478
GTEx_Brain_Hippocampus_NEU_BRD.K41652870_10É M_24h	-0.110712	0.108572	126	0.919478
GTEx_Brain_Hippocampus_NEU_ST.4029573_10É M_24h	-0.109084	0.112013	126	0.919478
GTEx_Brain_Hippocampus_NEU_BRD.K24014699_10É M_24h	-0.109957	0.11016	126	0.919478
GTEx_Brain_Hippocampus_NEU_BRD.K46171503_10É M_24h	-0.110698	0.108603	126	0.919478
GTEx_Brain_Hippocampus_NEU_BRD.K65342895_10É M_24h	-0.106633	0.117335	126	0.919478
GTEx_Brain_Hippocampus_NEU_retinol_10É M_24h	-0.107356	0.115748	126	0.919478
GTEx_Brain_Hippocampus_NEU_dexamethasone_10É M_24h	-0.106847	0.116863	126	0.919478
GTEx_Brain_Hippocampus_NEU_flupirtine_10É M_24h	-0.108037	0.114266	126	0.919478
GTEx_Brain_Hippocampus_NEU_KIN001.055_10É M_24h	-0.10789	0.114585	126	0.919478
GTEx_Brain_Hippocampus_NEU_mianserin_10É M_24h	-0.10672	0.117144	126	0.919478
GTEx_Brain_Hippocampus_NEU_Ro.60.0175_10É M_24h	-0.108091	0.114149	126	0.919478
GTEx_Brain_Hippocampus_NEU_bromocriptine_10É M_24h	-0.10898	0.112235	126	0.919478
GTEx_Brain_Hippocampus_NEU_semaxanib_10É M_24h	-0.108116	0.114093	126	0.919478
GTEx_Brain_Hippocampus_NEU_FK.888_10É M_24h	-0.106882	0.116787	126	0.919478
GTEx_Brain_Hippocampus_NEU_amodiaquine_10É M_24h	-0.109966	0.110141	126	0.919478
GTEx_Brain_Hippocampus_NEU_trichostatin.a_1É M_24h	-0.108427	0.113423	126	0.919478
GTEx_Brain_Hippocampus_NEU_BRD.K08317416_10É M_24h	-0.106621	0.117362	126	0.919478
GTEx_Brain_Hippocampus_NEU_wortmannin_1É M_24h.1	-0.110388	0.109251	126	0.919478
GTEx_Brain_Hippocampus_NEU_BRD.K31380618_10É M_24h	-0.108025	0.114292	126	0.919478
GTEx_Brain_Hippocampus_NEU_BRD.K98945308_10É M_24h	-0.108608	0.113032	126	0.919478
GTEx_Brain_Hippocampus_NEU_wortmannin_10É M_24h.7	-0.110002	0.110065	126	0.919478
GTEx_Brain_Hippocampus_NEU_norfenfluramine_10É M_6h.1	-0.110808	0.108372	126	0.919478
GTEx_Brain_Hippocampus_NEU_BRD.K39172790_10É M_6h	-0.109603	0.110909	126	0.919478
GTEx_Brain_Hippocampus_NEU_BG.1002_10É M_6h	-0.10928	0.111594	126	0.919478
GTEx_Brain_Hippocampus_NEU_BRD.K71339761_10É M_6h	-0.108247	0.113812	126	0.919478
GTEx_Brain_Hippocampus_NEU_4.hydroxyretinoic.acid_10É M_24h.1	-0.108883	0.112444	126	0.919478
GTEx_Brain_Hippocampus_NEU_ISOX_10É M_24h	-0.107024	0.116474	126	0.919478
GTEx_Brain_Hippocampus_NEU_BG.1008_10É M_6h	-0.109288	0.111579	126	0.919478
GTEx_Brain_Hippocampus_NEU_timosaponin_10É M_6h	-0.107809	0.11476	126	0.919478
GTEx_Brain_Hippocampus_NEU_Z.36_10É M_6h	-0.110157	0.109736	126	0.919478
GTEx_Brain_Hippocampus_NEU_MG.132_10É M_6h	-0.108472	0.113326	126	0.919478
GTEx_Brain_Hippocampus_NEU_BRD.K82206012_10É M_6h	-0.108692	0.112852	126	0.919478
GTEx_Brain_Hippocampus_NEU_BG.1028_10É M_6h	-0.110865	0.108253	126	0.919478
GTEx_Brain_Hypothalamus_NEU_BRD.A43155244_10É M_24h	-0.113013	0.110525	119	0.919478
GTEx_Brain_Hypothalamus_NEU_BRD.K98004941_10É M_24h	-0.111016	0.114687	119	0.919478
GTEx_Brain_Hypothalamus_NEU_BRD.A57300602_10É M_24h	-0.112948	0.11066	119	0.919478
GTEx_Brain_Hypothalamus_NEU_BRD.K58347372_10É M_24h	-0.113815	0.108886	119	0.919478
GTEx_Brain_Hypothalamus_NEU_BRD.K67808578_10É M_24h	-0.112411	0.111767	119	0.919478
GTEx_Brain_Hypothalamus_NEU_BRD.K93899689_10É M_24h	-0.110453	0.115879	119	0.919478
GTEx_Brain_Hypothalamus_NEU_geldanamycin_10É M_24h.2	-0.110204	0.11641	119	0.919478
GTEx_Brain_Hypothalamus_NEU_BRD.A89067742_10É M_24h	-0.112928	0.1107	119	0.919478
GTEx_Brain_Hypothalamus_NEU_tretinoin_10É M_24h	-0.110795	0.115154	119	0.919478
GTEx_Brain_Hypothalamus_NEU_QL.X.138_10É M_24h	-0.111973	0.112678	119	0.919478
GTEx_Brain_Hypothalamus_NEU_cyclosporin.a_10É M_24h	-0.111738	0.113168	119	0.919478
GTEx_Brain_Hypothalamus_NEU_aminopurvalanol.a_10É M_24h	-0.114042	0.108423	119	0.919478
GTEx_Brain_Hypothalamus_NEU_bromhexine_10É M_24h	-0.11072	0.115312	119	0.919478
GTEx_Brain_Hypothalamus_NEU_formoterol_10É M_24h	-0.113847	0.108821	119	0.919478
GTEx_Brain_Hypothalamus_NEU_BRD.K09424864_10É M_24h	-0.112116	0.112381	119	0.919478
GTEx_Brain_Hypothalamus_NEU_BRD.K51164721_10É M_24h	-0.111635	0.113384	119	0.919478
GTEx_Brain_Hypothalamus_NEU_SA.1921085_10É M_24h	-0.113284	0.109969	119	0.919478
GTEx_Brain_Hypothalamus_NEU_troglitazone_3É M_24h.1	-0.112209	0.112189	119	0.919478
GTEx_Brain_Hypothalamus_NEU_BRD.K23958338_10É M_24h	-0.109716	0.117453	119	0.919478
GTEx_Brain_Hypothalamus_NEU_BRD.K41862560_10É M_24h	-0.111144	0.114417	119	0.919478
GTEx_Brain_Hypothalamus_NEU_BRD.K58808184_10É M_24h	-0.114235	0.108033	119	0.919478
GTEx_Brain_Hypothalamus_NEU_BRD.K37365015_10É M_24h	-0.110951	0.114822	119	0.919478
GTEx_Brain_Hypothalamus_NEU_eseroline_10É M_6h	-0.113318	0.1099	119	0.919478
GTEx_Brain_Hypothalamus_NEU_pravastatin_10É M_6h	-0.11176	0.113124	119	0.919478
GTEx_Brain_Hypothalamus_NEU_BRD.K92159000_10É M_6h	-0.110271	0.116265	119	0.919478
GTEx_Brain_Hypothalamus_NEU_timosaponin_10É M_24h	-0.110702	0.11535	119	0.919478
GTEx_Brain_Hypothalamus_NEU_NO.ASA_10É M_24h	-0.112105	0.112403	119	0.919478
GTEx_Brain_Hypothalamus_NEU_farnesol_10É M_24h.1	-0.112536	0.111509	119	0.919478
GTEx_Brain_Hypothalamus_NEU_valproic.acid_10É M_24h.1	-0.109677	0.117537	119	0.919478
GTEx_Brain_Hypothalamus_NEU_calcifediol_10É M_24h.1	-0.110816	0.115108	119	0.919478
GTEx_Brain_Hypothalamus_NEU_chenodeoxycholic.acid_10É M_6h	-0.111845	0.112945	119	0.919478
GTEx_Brain_Hypothalamus_NEU_alitretinoin_10É M_6h	-0.109627	0.117644	119	0.919478
GTEx_Brain_Hypothalamus_NEU_isonicotinamide_10É M_6h	-0.109677	0.117537	119	0.919478
GTEx_Brain_Nucleus_accumbens_basal_ganglia_NEU_ARG.CSC2.23_10É M_24h	-0.089685	0.116922	178	0.919478
GTEx_Brain_Nucleus_accumbens_basal_ganglia_NEU_BRD.K45842176_10É M_24h	-0.0924227	0.109909	178	0.919478
GTEx_Brain_Nucleus_accumbens_basal_ganglia_NEU_LM.1685_10É M_24h	-0.0927216	0.109162	178	0.919478
GTEx_Brain_Nucleus_accumbens_basal_ganglia_NEU_antimycin.a_10É M_24h	-0.0931207	0.10817	178	0.919478
GTEx_Brain_Nucleus_accumbens_basal_ganglia_NEU_BRD.K68191033_10É M_24h	-0.0895711	0.11722	178	0.919478
GTEx_Brain_Nucleus_accumbens_basal_ganglia_NEU_F.1061.0166_10É M_24h	-0.0929738	0.108534	178	0.919478
GTEx_Brain_Nucleus_accumbens_basal_ganglia_NEU_tandutinib_10É M_24h	-0.0903862	0.115096	178	0.919478
GTEx_Brain_Nucleus_accumbens_basal_ganglia_NEU_PU.H71_10É M_24h	-0.0923689	0.110044	178	0.919478
GTEx_Brain_Nucleus_accumbens_basal_ganglia_NEU_BRD.K74109131_10É M_24h	-0.0894238	0.117607	178	0.919478
GTEx_Brain_Nucleus_accumbens_basal_ganglia_NEU_etodolac_10É M_24h.1	-0.0904804	0.114852	178	0.919478
GTEx_Brain_Nucleus_accumbens_basal_ganglia_NEU_telenzepine_10É M_24h	-0.091447	0.112373	178	0.919478
GTEx_Brain_Nucleus_accumbens_basal_ganglia_NEU_altretamine_10É M_24h	-0.0916087	0.111962	178	0.919478
GTEx_Brain_Nucleus_accumbens_basal_ganglia_NEU_caffeic.acid_10É M_24h	-0.0902287	0.115504	178	0.919478
GTEx_Brain_Nucleus_accumbens_basal_ganglia_NEU_Y.134_10É M_24h	-0.0922673	0.110299	178	0.919478
GTEx_Brain_Nucleus_accumbens_basal_ganglia_NEU_BRD.K12683703_10É M_24h	-0.0921497	0.110594	178	0.919478
GTEx_Brain_Nucleus_accumbens_basal_ganglia_NEU_BRD.K94616516_10É M_24h	-0.0930557	0.108331	178	0.919478
GTEx_Brain_Nucleus_accumbens_basal_ganglia_NEU_BRD.K31380618_10É M_24h	-0.091215	0.112965	178	0.919478
GTEx_Brain_Nucleus_accumbens_basal_ganglia_NEU_BRD.K51034923_10É M_24h	-0.0899637	0.116193	178	0.919478
GTEx_Brain_Nucleus_accumbens_basal_ganglia_NEU_norcitalopram_10É M_24h	-0.0904745	0.114868	178	0.919478
GTEx_Brain_Nucleus_accumbens_basal_ganglia_NEU_pifithrin.mu_10É M_24h	-0.0902468	0.115457	178	0.919478
GTEx_Brain_Nucleus_accumbens_basal_ganglia_NEU_BRD.A05729358_10É M_6h	-0.0907947	0.114042	178	0.919478
GTEx_Brain_Nucleus_accumbens_basal_ganglia_NEU_AGK.2_10É M_6h	-0.0929865	0.108503	178	0.919478
GTEx_Brain_Nucleus_accumbens_basal_ganglia_NEU_diclofenac_10É M_24h	-0.0918215	0.111423	178	0.919478
GTEx_Brain_Nucleus_accumbens_basal_ganglia_NEU_farnesol_10É M_24h.1	-0.0893371	0.117835	178	0.919478
GTEx_Brain_Nucleus_accumbens_basal_ganglia_NEU_capsaicin_10É M_24h	-0.0903043	0.115308	178	0.919478
GTEx_Brain_Nucleus_accumbens_basal_ganglia_NEU_tacedinaline_10É M_24h.2	-0.0896818	0.11693	178	0.919478
GTEx_Brain_Nucleus_accumbens_basal_ganglia_NEU_BADGE_10É M_6h	-0.0911826	0.113047	178	0.919478
GTEx_Brain_Nucleus_accumbens_basal_ganglia_NEU_temozolomide_10É M_6h	-0.092978	0.108524	178	0.919478
GTEx_Brain_Nucleus_accumbens_basal_ganglia_NEU_SU.11652_10É M_6h	-0.0894967	0.117415	178	0.919478
GTEx_Brain_Putamen_basal_ganglia_NEU_latrunculin.b_10É M_24h	-0.0968229	0.112353	159	0.919478
GTEx_Brain_Putamen_basal_ganglia_NEU_BRD.A43155244_10É M_24h	-0.0951681	0.116383	159	0.919478
GTEx_Brain_Putamen_basal_ganglia_NEU_BRD.K39687892_10É M_24h	-0.0960048	0.114332	159	0.919478
GTEx_Brain_Putamen_basal_ganglia_NEU_PD.184352_10É M_24h	-0.0977329	0.110179	159	0.919478
GTEx_Brain_Putamen_basal_ganglia_NEU_epothilone.a_10É M_24h	-0.0974827	0.110773	159	0.919478
GTEx_Brain_Putamen_basal_ganglia_NEU_EMF.sumo1.11_10É M_24h	-0.0974469	0.110859	159	0.919478
GTEx_Brain_Putamen_basal_ganglia_NEU_NU.7441_10É M_24h	-0.0959212	0.114536	159	0.919478
GTEx_Brain_Putamen_basal_ganglia_NEU_BRD.K34387287_10É M_24h	-0.0970662	0.111768	159	0.919478
GTEx_Brain_Putamen_basal_ganglia_NEU_GDC.0941_10É M_24h	-0.0973686	0.111045	159	0.919478
GTEx_Brain_Putamen_basal_ganglia_NEU_BRD.K70161581_10É M_24h	-0.0973185	0.111165	159	0.919478
GTEx_Brain_Putamen_basal_ganglia_NEU_staurosporine_10É M_24h	-0.0960302	0.114271	159	0.919478
GTEx_Brain_Putamen_basal_ganglia_NEU_pirarubicin_10É M_24h	-0.0985195	0.108324	159	0.919478
GTEx_Brain_Putamen_basal_ganglia_NEU_safinamide_10É M_24h	-0.0963631	0.113462	159	0.919478
GTEx_Brain_Putamen_basal_ganglia_NEU_tosyl.phenylalanyl.chloromethyl.ketone_10É M_24h	-0.0950726	0.116618	159	0.919478
GTEx_Brain_Putamen_basal_ganglia_NEU_BRD.K31949858_10É M_24h	-0.0984412	0.108508	159	0.919478
GTEx_Brain_Putamen_basal_ganglia_NEU_BRD.K31975688_10É M_24h	-0.0968647	0.112252	159	0.919478
GTEx_Brain_Putamen_basal_ganglia_NEU_BRD.K44261129_10É M_24h	-0.0971558	0.111554	159	0.919478
GTEx_Brain_Putamen_basal_ganglia_NEU_BRD.K50277523_10É M_24h	-0.0982635	0.108925	159	0.919478
GTEx_Brain_Putamen_basal_ganglia_NEU_BRD.K75035820_10É M_24h	-0.0969288	0.112098	159	0.919478
GTEx_Brain_Putamen_basal_ganglia_NEU_BRD.K86048057_10É M_24h	-0.0986038	0.108127	159	0.919478
GTEx_Brain_Putamen_basal_ganglia_NEU_BRD.K96539190_10É M_24h	-0.0977693	0.110092	159	0.919478
GTEx_Brain_Putamen_basal_ganglia_NEU_BRD.K27597389_10É M_24h	-0.0958794	0.114638	159	0.919478
GTEx_Brain_Putamen_basal_ganglia_NEU_BRD.K36333904_10É M_24h	-0.0983784	0.108655	159	0.919478
GTEx_Brain_Putamen_basal_ganglia_NEU_BRD.K38622866_10É M_24h	-0.0961018	0.114096	159	0.919478
GTEx_Brain_Putamen_basal_ganglia_NEU_SA.1463810_10É M_24h	-0.0946815	0.117587	159	0.919478
GTEx_Brain_Putamen_basal_ganglia_NEU_isosalsoline_10É M_24h	-0.0956674	0.115156	159	0.919478
GTEx_Brain_Putamen_basal_ganglia_NEU_BRD.K19042873_10É M_24h	-0.0955361	0.115478	159	0.919478
GTEx_Brain_Putamen_basal_ganglia_NEU_BG.1004_10É M_24h	-0.0946403	0.117689	159	0.919478
GTEx_Brain_Putamen_basal_ganglia_NEU_BRD.K59915259_10É M_24h	-0.0967796	0.112457	159	0.919478
GTEx_Brain_Putamen_basal_ganglia_NEU_vorinostat_10É M_24h.7	-0.0982031	0.109068	159	0.919478
GTEx_Brain_Putamen_basal_ganglia_NEU_BRD.A11009626_10É M_6h	-0.0951009	0.116548	159	0.919478
GTEx_Brain_Putamen_basal_ganglia_NEU_chlorpromazine_10É M_6h.3	-0.0981516	0.109189	159	0.919478
GTEx_Brain_Putamen_basal_ganglia_NEU_BAY.36.7620_10É M_6h	-0.0960429	0.11424	159	0.919478
GTEx_Brain_Putamen_basal_ganglia_NEU_niguldipine_10É M_24h	-0.0959675	0.114423	159	0.919478
GTEx_Brain_Putamen_basal_ganglia_NEU_diclofenac_10É M_24h	-0.0983023	0.108834	159	0.919478
GTEx_Brain_Putamen_basal_ganglia_NEU_rotenone_10É M_24h	-0.0959704	0.114416	159	0.919478
GTEx_Brain_Putamen_basal_ganglia_NEU_MG.132_10É M_24h	-0.0967811	0.112453	159	0.919478
GTEx_Brain_Putamen_basal_ganglia_NEU_acetyl.geranygeranyl.cysteine_10É M_24h.1	-0.096753	0.112521	159	0.919478
GTEx_Brain_Putamen_basal_ganglia_NEU_salermide_10É M_6h	-0.0949613	0.116893	159	0.919478
GTEx_Brain_Putamen_basal_ganglia_NEU_thalidomide_10É M_6h	-0.0956286	0.115251	159	0.919478
GTEx_Brain_Putamen_basal_ganglia_NEU_ITSA.1_10É M_6h	-0.0949031	0.117037	159	0.919478
GTEx_Brain_Putamen_basal_ganglia_NEU_epigallocatechin.gallate...._10É M_6h	-0.0982067	0.109059	159	0.919478
GTEx_Brain_Putamen_basal_ganglia_NEU_tretinoin_10É M_6h	-0.0986876	0.107931	159	0.919478
GTEx_Brain_Anterior_cingulate_cortex_BA24_NEU_PF.04217903_0.37um_24h	-0.099664	0.113269	149	0.919478
GTEx_Brain_Anterior_cingulate_cortex_BA24_NEU_BMS.777607_3.33um_24h	-0.099089	0.114622	149	0.919478
GTEx_Brain_Anterior_cingulate_cortex_BA24_NEU_IOX2_0.12um_24h	-0.0981548	0.116843	149	0.919478
GTEx_Brain_Anterior_cingulate_cortex_BA24_NEU_mocetinostat_10.0um_24h	-0.0990146	0.114797	149	0.919478
GTEx_Brain_Anterior_cingulate_cortex_BA24_NEU_daminozide_0.37um_24h	-0.100265	0.111867	149	0.919478
GTEx_Brain_Anterior_cingulate_cortex_BA24_NEU_AZD.7762_1.11um_24h	-0.10027	0.111857	149	0.919478
GTEx_Brain_Caudate_basal_ganglia_NEU_amuvatinib_0.37um_24h	-0.0849963	0.112811	205	0.919478
GTEx_Brain_Caudate_basal_ganglia_NEU_A.66_10.0um_24h	-0.0852779	0.112041	205	0.919478
GTEx_Brain_Caudate_basal_ganglia_NEU_GDC.0068_10.0um_24h	-0.0832762	0.117593	205	0.919478
GTEx_Brain_Caudate_basal_ganglia_NEU_doramapimod_0.04um_24h	-0.0862792	0.109335	205	0.919478
GTEx_Brain_Caudate_basal_ganglia_NEU_JQ1...._0.12um_24h.1	-0.0854228	0.111647	205	0.919478
GTEx_Brain_Caudate_basal_ganglia_NEU_JQ1...._0.04um_24h.1	-0.0855054	0.111422	205	0.919478
GTEx_Brain_Caudate_basal_ganglia_NEU_GSK.429286A_10.0um_24h	-0.0849485	0.112942	205	0.919478
GTEx_Brain_Caudate_basal_ganglia_NEU_aurora.a.inhibitor.i_10.0um_24h	-0.0848531	0.113204	205	0.919478
GTEx_Brain_Caudate_basal_ganglia_NEU_CG.930_0.04um_24h	-0.0861228	0.109755	205	0.919478
GTEx_Brain_Cerebellar_Hemisphere_NEU_XMD.885_3.33um_24h	-0.0752882	0.114073	258	0.919478
GTEx_Brain_Cerebellar_Hemisphere_NEU_PF.04217903_10.0um_24h	-0.0770357	0.10875	258	0.919478
GTEx_Brain_Cerebellar_Hemisphere_NEU_KIN001.266_0.04um_24h	-0.0750435	0.114833	258	0.919478
GTEx_Brain_Cerebellar_Hemisphere_NEU_HG.14.10.04_1.11um_24h	-0.0742881	0.117202	258	0.919478
GTEx_Brain_Cerebellar_Hemisphere_NEU_BS.181_1.11um_24h	-0.0750286	0.11488	258	0.919478
GTEx_Brain_Cerebellar_Hemisphere_NEU_UNC.669_10.0um_24h	-0.0764213	0.110601	258	0.919478
GTEx_Brain_Cerebellar_Hemisphere_NEU_I.BET.762_0.12um_24h	-0.0743805	0.11691	258	0.919478
GTEx_Brain_Cerebellar_Hemisphere_NEU_CG.930_10.0um_24h	-0.0748798	0.115344	258	0.919478
GTEx_Brain_Cerebellum_NEU_OSI.930_1.11um_24h	-0.0647119	0.110642	359	0.919478
GTEx_Brain_Cerebellum_NEU_motesanib_10.0um_24h	-0.0629191	0.117187	359	0.919478
GTEx_Brain_Cerebellum_NEU_PD.0325901_0.04um_24h	-0.0647011	0.110681	359	0.919478
GTEx_Brain_Cerebellum_NEU_NPK76.II.72.1_0.12um_24h	-0.0636911	0.114336	359	0.919478
GTEx_Brain_Cerebellum_NEU_IOX2_0.37um_24h	-0.0654135	0.108153	359	0.919478
GTEx_Brain_Cerebellum_NEU_entinostat_0.37um_24h	-0.0651404	0.109117	359	0.919478
GTEx_Brain_Cerebellum_NEU_rucaparib_0.37um_24h	-0.0642421	0.112331	359	0.919478
GTEx_Brain_Cerebellum_NEU_GDC.0879_0.04um_24h	-0.064591	0.111075	359	0.919478
GTEx_Brain_Cerebellum_NEU_SGX523_3.33um_24h	-0.0635624	0.114807	359	0.919478
GTEx_Brain_Cortex_NEU_ALW.II.49.7_10.0um_24h	-0.0803791	0.11231	230	0.919478
GTEx_Brain_Cortex_NEU_BIX.02189_0.37um_24h	-0.0796445	0.114449	230	0.919478
GTEx_Brain_Cortex_NEU_TPCA.1_0.12um_24h	-0.0803615	0.112361	230	0.919478
GTEx_Brain_Cortex_NEU_GSK.1070916_0.37um_24h	-0.0796674	0.114382	230	0.919478
GTEx_Brain_Cortex_NEU_CTB_1.11um_24h	-0.0808703	0.110896	230	0.919478
GTEx_Brain_Cortex_NEU_CX.5461_10.0um_24h	-0.0803273	0.11246	230	0.919478
GTEx_Brain_Frontal_Cortex_BA9_NEU_KIN001.270_0.37um_24h	-0.092323	0.115571	170	0.919478
GTEx_Brain_Frontal_Cortex_BA9_NEU_garcinol_10.0um_24h	-0.0915817	0.117463	170	0.919478
GTEx_Brain_Frontal_Cortex_BA9_NEU_garcinol_1.11um_24h	-0.091523	0.117613	170	0.919478
GTEx_Brain_Frontal_Cortex_BA9_NEU_BI.2536_0.37um_24h	-0.0916696	0.117237	170	0.919478
GTEx_Brain_Frontal_Cortex_BA9_NEU_aurora.a.inhibitor.i_3.33um_24h	-0.094654	0.109763	170	0.919478
GTEx_Brain_Frontal_Cortex_BA9_NEU_PF.573228_1.11um_24h	-0.0943236	0.110573	170	0.919478
GTEx_Brain_Hippocampus_NEU_quizartinib_1.11um_24h	-0.111009	0.107953	126	0.919478
GTEx_Brain_Hippocampus_NEU_CG.930_0.04um_24h	-0.106447	0.117746	126	0.919478
GTEx_Brain_Hippocampus_NEU_KI.20227_10.0um_24h	-0.108061	0.114214	126	0.919478
GTEx_Brain_Hypothalamus_NEU_KIN001.244_0.04um_24h	-0.110937	0.114852	119	0.919478
GTEx_Brain_Hypothalamus_NEU_chelerythrine_10.0um_24h	-0.111785	0.113072	119	0.919478
GTEx_Brain_Hypothalamus_NEU_PF.573228_0.37um_24h	-0.113088	0.110371	119	0.919478
GTEx_Brain_Nucleus_accumbens_basal_ganglia_NEU_SB.216763_0.04um_24h	-0.0899824	0.116145	178	0.919478
GTEx_Brain_Nucleus_accumbens_basal_ganglia_NEU_AZ.628_0.12um_24h	-0.0914501	0.112365	178	0.919478
GTEx_Brain_Nucleus_accumbens_basal_ganglia_NEU_OTS.167_0.37um_24h	-0.0896031	0.117136	178	0.919478
GTEx_Brain_Nucleus_accumbens_basal_ganglia_NEU_iniparib_1.11um_24h	-0.089875	0.116425	178	0.919478
GTEx_Brain_Nucleus_accumbens_basal_ganglia_NEU_CTB_3.33um_24h	-0.0893754	0.117734	178	0.919478
GTEx_Brain_Nucleus_accumbens_basal_ganglia_NEU_GSK.1059615_0.12um_24h.1	-0.0911799	0.113054	178	0.919478
GTEx_Brain_Putamen_basal_ganglia_NEU_tivantinib_10.0um_24h	-0.0972244	0.11139	159	0.919478
GTEx_Brain_Putamen_basal_ganglia_NEU_GDC.0068_0.37um_24h	-0.0972573	0.111311	159	0.919478
GTEx_Brain_Putamen_basal_ganglia_NEU_sunitinib_0.37um_24h	-0.0951069	0.116534	159	0.919478
GTEx_Brain_Putamen_basal_ganglia_NEU_vandetanib_10.0um_24h	-0.0964034	0.113365	159	0.919478
GTEx_Brain_Putamen_basal_ganglia_NEU_EX.527_0.37um_24h	-0.0954017	0.115808	159	0.919478
GTEx_Brain_Putamen_basal_ganglia_NEU_dasatinib_0.12um_24h.1	-0.0983724	0.108669	159	0.919478
GTEx_Brain_Putamen_basal_ganglia_NEU_dasatinib_0.04um_24h.1	-0.0980463	0.109437	159	0.919478
GTEx_Brain_Anterior_cingulate_cortex_BA24_NPC_PATI.1.2.3_10É M_24h	-0.101565	0.108879	149	0.919478
GTEx_Brain_Anterior_cingulate_cortex_BA24_NPC_raltegravir_10É M_24h	-0.101941	0.108027	149	0.919478
GTEx_Brain_Anterior_cingulate_cortex_BA24_NPC_BRD.K09191212_10É M_24h	-0.10136	0.109347	149	0.919478
GTEx_Brain_Anterior_cingulate_cortex_BA24_NPC_EMF.sumo1.5_10É M_24h	-0.10179	0.108368	149	0.919478
GTEx_Brain_Anterior_cingulate_cortex_BA24_NPC_pirenzepine_10É M_24h	-0.100061	0.112342	149	0.919478
GTEx_Brain_Anterior_cingulate_cortex_BA24_NPC_rilmenidine_10É M_24h	-0.101783	0.108385	149	0.919478
GTEx_Brain_Anterior_cingulate_cortex_BA24_NPC_BRD.K88899793_10É M_24h	-0.0980169	0.117173	149	0.919478
GTEx_Brain_Anterior_cingulate_cortex_BA24_NPC_isosalsoline_10É M_24h	-0.0985685	0.115855	149	0.919478
GTEx_Brain_Anterior_cingulate_cortex_BA24_NPC_Val.Val.Val_10É M_6h	-0.098474	0.11608	149	0.919478
GTEx_Brain_Anterior_cingulate_cortex_BA24_NPC_kenpaullone_10É M_6h	-0.0988568	0.115171	149	0.919478
GTEx_Brain_Anterior_cingulate_cortex_BA24_NPC_valproxam_10É M_6h	-0.0986355	0.115696	149	0.919478
GTEx_Brain_Caudate_basal_ganglia_NPC_vorinostat_10É M_24h	-0.0849903	0.112827	205	0.919478
GTEx_Brain_Caudate_basal_ganglia_NPC_BRD.A06909528_10É M_24h	-0.0857714	0.110702	205	0.919478
GTEx_Brain_Caudate_basal_ganglia_NPC_BRD.K14395638_10É M_24h	-0.0867545	0.108067	205	0.919478
GTEx_Brain_Caudate_basal_ganglia_NPC_GSK.1070916_10É M_24h	-0.0845745	0.113971	205	0.919478
GTEx_Brain_Caudate_basal_ganglia_NPC_vecuronium_10É M_24h	-0.0835148	0.116921	205	0.919478
GTEx_Brain_Caudate_basal_ganglia_NPC_WZ.4002_10É M_24h	-0.0836175	0.116633	205	0.919478
GTEx_Brain_Caudate_basal_ganglia_NPC_ZG.10_10É M_24h	-0.0846156	0.113857	205	0.919478
GTEx_Brain_Caudate_basal_ganglia_NPC_ambroxol_10É M_24h	-0.0839365	0.115741	205	0.919478
GTEx_Brain_Caudate_basal_ganglia_NPC_xaliproden_10É M_24h	-0.086025	0.110018	205	0.919478
GTEx_Brain_Caudate_basal_ganglia_NPC_chlorthalidone_10É M_24h	-0.0866901	0.108238	205	0.919478
GTEx_Brain_Caudate_basal_ganglia_NPC_mibefradil_10É M_24h	-0.0867818	0.107995	205	0.919478
GTEx_Brain_Caudate_basal_ganglia_NPC_digoxin_10É M_24h.1	-0.0851407	0.112416	205	0.919478
GTEx_Brain_Caudate_basal_ganglia_NPC_L.750667_10É M_24h	-0.0836403	0.116569	205	0.919478
GTEx_Brain_Caudate_basal_ganglia_NPC_quinisocaine_10É M_24h	-0.0833806	0.117299	205	0.919478
GTEx_Brain_Caudate_basal_ganglia_NPC_SC.560_10É M_24h	-0.0846901	0.113652	205	0.919478
GTEx_Brain_Caudate_basal_ganglia_NPC_bufalin_10É M_24h	-0.0845772	0.113963	205	0.919478
GTEx_Brain_Caudate_basal_ganglia_NPC_pargyline_10É M_24h	-0.0843195	0.114676	205	0.919478
GTEx_Brain_Caudate_basal_ganglia_NPC_BRD.K75035820_10É M_24h	-0.0846246	0.113832	205	0.919478
GTEx_Brain_Caudate_basal_ganglia_NPC_troglitazone_10É M_24h.1	-0.0837505	0.11626	205	0.919478
GTEx_Brain_Caudate_basal_ganglia_NPC_BRD.K26626929_10É M_24h	-0.0843133	0.114693	205	0.919478
GTEx_Brain_Caudate_basal_ganglia_NPC_BRD.K94740841_10É M_24h	-0.086462	0.108846	205	0.919478
GTEx_Brain_Caudate_basal_ganglia_NPC_BRD.K98437249_10É M_24h	-0.0835053	0.116948	205	0.919478
GTEx_Brain_Caudate_basal_ganglia_NPC_BRD.U71399930_10É M_24h	-0.0861625	0.109648	205	0.919478
GTEx_Brain_Caudate_basal_ganglia_NPC_BRD.A06779035_10É M_6h	-0.0864634	0.108842	205	0.919478
GTEx_Brain_Caudate_basal_ganglia_NPC_norfenfluramine_10É M_6h	-0.0868379	0.107846	205	0.919478
GTEx_Brain_Caudate_basal_ganglia_NPC_BRD.K18722736_10É M_6h	-0.0862879	0.109312	205	0.919478
GTEx_Brain_Caudate_basal_ganglia_NPC_nor.1.chlorpromazine_10É M_6h.1	-0.0844059	0.114436	205	0.919478
GTEx_Brain_Caudate_basal_ganglia_NPC_isonicotinamide_10É M_24h	-0.0865341	0.108654	205	0.919478
GTEx_Brain_Caudate_basal_ganglia_NPC_tacedinaline_10É M_24h.1	-0.0831954	0.117821	205	0.919478
GTEx_Brain_Caudate_basal_ganglia_NPC_fenretinide_10É M_6h	-0.0839511	0.1157	205	0.919478
GTEx_Brain_Cerebellar_Hemisphere_NPC_huperzine.a_10É M_24h	-0.0753085	0.114011	258	0.919478
GTEx_Brain_Cerebellar_Hemisphere_NPC_BRD.K26257340_10É M_24h	-0.0748677	0.115381	258	0.919478
GTEx_Brain_Cerebellar_Hemisphere_NPC_BRD.K31754360_10É M_24h	-0.0760934	0.111598	258	0.919478
GTEx_Brain_Cerebellar_Hemisphere_NPC_KM.03439_10É M_24h	-0.075654	0.112944	258	0.919478
GTEx_Brain_Cerebellar_Hemisphere_NPC_BRD.K63549648_10É M_24h	-0.0749839	0.115019	258	0.919478
GTEx_Brain_Cerebellar_Hemisphere_NPC_BRD.A89907244_10É M_24h	-0.0761219	0.111511	258	0.919478
GTEx_Brain_Cerebellar_Hemisphere_NPC_danazol_10É M_24h	-0.0771613	0.108375	258	0.919478
GTEx_Brain_Cerebellar_Hemisphere_NPC_BRD.A89208012_10É M_24h	-0.0756691	0.112898	258	0.919478
GTEx_Brain_Cerebellar_Hemisphere_NPC_chlorthalidone_10É M_24h	-0.0741719	0.117569	258	0.919478
GTEx_Brain_Cerebellar_Hemisphere_NPC_BRD.K07244661_10É M_24h	-0.0763305	0.110877	258	0.919478
GTEx_Brain_Cerebellar_Hemisphere_NPC_BRD.K95047050_10É M_24h	-0.074943	0.115146	258	0.919478
GTEx_Brain_Cerebellar_Hemisphere_NPC_BRD.K67498554_10É M_24h	-0.0765635	0.110171	258	0.919478
GTEx_Brain_Cerebellar_Hemisphere_NPC_splitomycin_10É M_24h	-0.0753473	0.11389	258	0.919478
GTEx_Brain_Cerebellar_Hemisphere_NPC_CHIR.99021_10É M_6h	-0.0750739	0.114739	258	0.919478
GTEx_Brain_Cerebellar_Hemisphere_NPC_verapamil_10É M_6h	-0.0761685	0.111369	258	0.919478
GTEx_Brain_Cerebellar_Hemisphere_NPC_rilmenidine_10É M_6h	-0.0767073	0.109737	258	0.919478
GTEx_Brain_Cerebellar_Hemisphere_NPC_PMSF_10É M_6h	-0.0742474	0.11733	258	0.919478
GTEx_Brain_Cerebellar_Hemisphere_NPC_apicidin_10É M_6h.1	-0.0742687	0.117263	258	0.919478
GTEx_Brain_Cerebellar_Hemisphere_NPC_valproxam_10É M_6h	-0.0765613	0.110178	258	0.919478
GTEx_Brain_Cerebellum_NPC_enobosarm_10É M_24h	-0.0641467	0.112676	359	0.919478
GTEx_Brain_Cerebellum_NPC_BRD.K54405293_10É M_24h	-0.0639609	0.113351	359	0.919478
GTEx_Brain_Cerebellum_NPC_BRD.K58698715_10É M_24h	-0.0629687	0.117002	359	0.919478
GTEx_Brain_Cerebellum_NPC_BRD.K87426499_10É M_24h	-0.0638069	0.113912	359	0.919478
GTEx_Brain_Cerebellum_NPC_BRD.A89907244_10É M_24h	-0.0635369	0.114901	359	0.919478
GTEx_Brain_Cerebellum_NPC_thiotepa_10É M_24h	-0.0651532	0.109072	359	0.919478
GTEx_Brain_Cerebellum_NPC_BMY.7378_10É M_24h	-0.063435	0.115276	359	0.919478
GTEx_Brain_Cerebellum_NPC_JX.401_10É M_24h	-0.0646771	0.110766	359	0.919478
GTEx_Brain_Cerebellum_NPC_NCS.382_10É M_24h.1	-0.0652806	0.108621	359	0.919478
GTEx_Brain_Cerebellum_NPC_pargyline_10É M_24h	-0.0635897	0.114708	359	0.919478
GTEx_Brain_Cerebellum_NPC_BRD.K18972207_10É M_24h	-0.0642793	0.112197	359	0.919478
GTEx_Brain_Cerebellum_NPC_BRD.K80169513_10É M_24h	-0.0644351	0.111635	359	0.919478
GTEx_Brain_Cerebellum_NPC_lactotensin_10É M_24h	-0.0649644	0.109742	359	0.919478
GTEx_Brain_Cerebellum_NPC_BRD.A81472640_10É M_6h	-0.0643885	0.111803	359	0.919478
GTEx_Brain_Cerebellum_NPC_BRD.K10939925_10É M_6h	-0.064883	0.110031	359	0.919478
GTEx_Brain_Cerebellum_NPC_flavanone_10É M_6h	-0.0637622	0.114076	359	0.919478
GTEx_Brain_Cerebellum_NPC_anandamide_10É M_6h	-0.0627689	0.117747	359	0.919478
GTEx_Brain_Cerebellum_NPC_decitabine_10É M_6h	-0.0646752	0.110773	359	0.919478
GTEx_Brain_Cortex_NPC_BRD.A50388635_10É M_24h	-0.0797513	0.114137	230	0.919478
GTEx_Brain_Cortex_NPC_BRD.K14704318_10É M_24h	-0.0789615	0.116464	230	0.919478
GTEx_Brain_Cortex_NPC_BRD.K94572506_10É M_24h	-0.081003	0.110516	230	0.919478
GTEx_Brain_Cortex_NPC_STK.064652_10É M_24h	-0.0795954	0.114593	230	0.919478
GTEx_Brain_Cortex_NPC_ST.4029487_10É M_24h	-0.0797932	0.114014	230	0.919478
GTEx_Brain_Cortex_NPC_capecitabine_10É M_24h	-0.081866	0.108067	230	0.919478
GTEx_Brain_Cortex_NPC_terreic.acid...._10É M_24h	-0.0816243	0.108749	230	0.919478
GTEx_Brain_Cortex_NPC_BRD.K31841256_10É M_24h	-0.0809004	0.11081	230	0.919478
GTEx_Brain_Cortex_NPC_BRD.K34387287_10É M_24h	-0.0803355	0.112436	230	0.919478
GTEx_Brain_Cortex_NPC_flupirtine_10É M_24h	-0.0790782	0.116118	230	0.919478
GTEx_Brain_Cortex_NPC_thiothixene_10É M_24h	-0.0800936	0.113138	230	0.919478
GTEx_Brain_Cortex_NPC_pyrrolidine.dithiocarbamate_10É M_24h	-0.0811144	0.110197	230	0.919478
GTEx_Brain_Cortex_NPC_thioperamide_10É M_24h.1	-0.0816619	0.108643	230	0.919478
GTEx_Brain_Cortex_NPC_buddleoflavonoloside_10É M_24h	-0.0807983	0.111102	230	0.919478
GTEx_Brain_Cortex_NPC_AZ.10417808_10É M_24h	-0.0787225	0.117175	230	0.919478
GTEx_Brain_Cortex_NPC_BRD.K74446951_10É M_24h	-0.0812883	0.109702	230	0.919478
GTEx_Brain_Cortex_NPC_BRD.K48527688_10É M_24h	-0.0797996	0.113995	230	0.919478
GTEx_Brain_Cortex_NPC_BRD.K37365015_10É M_24h	-0.0786125	0.117503	230	0.919478
GTEx_Brain_Cortex_NPC_oxidopamine_10É M_24h	-0.0785477	0.117697	230	0.919478
GTEx_Brain_Cortex_NPC_p.aminophenethylspiperone_10É M_24h	-0.0793385	0.115349	230	0.919478
GTEx_Brain_Cortex_NPC_pimozide_10É M_24h.1	-0.0816362	0.108716	230	0.919478
GTEx_Brain_Cortex_NPC_progesterone_10É M_24h.1	-0.0800482	0.11327	230	0.919478
GTEx_Brain_Cortex_NPC_deoxycholic.acid_10É M_6h	-0.0816712	0.108617	230	0.919478
GTEx_Brain_Cortex_NPC_curcumin_10É M_6h	-0.0799594	0.113529	230	0.919478
GTEx_Brain_Cortex_NPC_tranylcypromine_10É M_6h.1	-0.0791195	0.115996	230	0.919478
GTEx_Brain_Frontal_Cortex_BA9_NPC_GSK.1904529A_10É M_24h	-0.0917966	0.116912	170	0.919478
GTEx_Brain_Frontal_Cortex_BA9_NPC_BRD.K07161233_10É M_24h	-0.0928958	0.114124	170	0.919478
GTEx_Brain_Frontal_Cortex_BA9_NPC_BRD.K28789065_10É M_24h	-0.091694	0.117175	170	0.919478
GTEx_Brain_Frontal_Cortex_BA9_NPC_BRD.K32321439_10É M_24h	-0.0945874	0.109926	170	0.919478
GTEx_Brain_Frontal_Cortex_BA9_NPC_BRD.K35961280_10É M_24h	-0.0916512	0.117284	170	0.919478
GTEx_Brain_Frontal_Cortex_BA9_NPC_lypressin_10É M_24h	-0.0934296	0.112787	170	0.919478
GTEx_Brain_Frontal_Cortex_BA9_NPC_norgestimate_10É M_24h	-0.093388	0.112891	170	0.919478
GTEx_Brain_Frontal_Cortex_BA9_NPC_protriptyline_10É M_24h	-0.0928995	0.114115	170	0.919478
GTEx_Brain_Frontal_Cortex_BA9_NPC_fluticasone_10É M_24h.1	-0.0931144	0.113575	170	0.919478
GTEx_Brain_Frontal_Cortex_BA9_NPC_bulleyaconitine.a_10É M_24h	-0.0934267	0.112795	170	0.919478
GTEx_Brain_Frontal_Cortex_BA9_NPC_4.carboxy.3.hydroxyphenylglycine..RS._10É M_24h	-0.0914509	0.117798	170	0.919478
GTEx_Brain_Frontal_Cortex_BA9_NPC_boldine_10É M_24h	-0.095374	0.108012	170	0.919478
GTEx_Brain_Frontal_Cortex_BA9_NPC_BRD.K99718824_10É M_24h	-0.0915572	0.117525	170	0.919478
GTEx_Brain_Frontal_Cortex_BA9_NPC_BRD.K20197338_10É M_24h	-0.0914289	0.117855	170	0.919478
GTEx_Brain_Frontal_Cortex_BA9_NPC_BRD.K28138218_10É M_24h	-0.0935841	0.112402	170	0.919478
GTEx_Brain_Frontal_Cortex_BA9_NPC_BRD.K63455741_10É M_24h	-0.092436	0.115284	170	0.919478
GTEx_Brain_Frontal_Cortex_BA9_NPC_MK.801_10É M_24h	-0.0924501	0.115249	170	0.919478
GTEx_Brain_Frontal_Cortex_BA9_NPC_nor.2.chlorpromazine_10É M_6h	-0.0937985	0.11187	170	0.919478
GTEx_Brain_Frontal_Cortex_BA9_NPC_pimozide_10É M_24h.1	-0.0950992	0.108678	170	0.919478
GTEx_Brain_Frontal_Cortex_BA9_NPC_foxy.5_10É M_6h	-0.0932226	0.113304	170	0.919478
GTEx_Brain_Frontal_Cortex_BA9_NPC_PMSF_10É M_6h	-0.0945825	0.109938	170	0.919478
GTEx_Brain_Hippocampus_NPC_BRD.K31553917_10É M_24h	-0.10888	0.11245	126	0.919478
GTEx_Brain_Hippocampus_NPC_BRD.A06909528_10É M_24h	-0.109327	0.111495	126	0.919478
GTEx_Brain_Hippocampus_NPC_GSK.3.inhibitor.IX_10É M_24h	-0.109426	0.111285	126	0.919478
GTEx_Brain_Hippocampus_NPC_taurodeoxycholic.acid_10É M_24h	-0.108043	0.114253	126	0.919478
GTEx_Brain_Hippocampus_NPC_A.443644_10É M_24h	-0.110124	0.109806	126	0.919478
GTEx_Brain_Hippocampus_NPC_etodolac_10É M_24h	-0.107311	0.115846	126	0.919478
GTEx_Brain_Hippocampus_NPC_zardaverine_10É M_24h	-0.108481	0.113307	126	0.919478
GTEx_Brain_Hippocampus_NPC_AM.404_10É M_24h	-0.110617	0.108773	126	0.919478
GTEx_Brain_Hippocampus_NPC_vorinostat_10É M_24h.5	-0.10768	0.115041	126	0.919478
GTEx_Brain_Hippocampus_NPC_biotin_10É M_24h	-0.107435	0.115574	126	0.919478
GTEx_Brain_Hippocampus_NPC_meclizine_10É M_24h	-0.10816	0.114	126	0.919478
GTEx_Brain_Hippocampus_NPC_BRD.K42454450_10É M_24h	-0.110314	0.109407	126	0.919478
GTEx_Brain_Hippocampus_NPC_BRD.K49111930_10É M_24h	-0.109894	0.110293	126	0.919478
GTEx_Brain_Hippocampus_NPC_BRD.K94616516_10É M_24h	-0.109675	0.110756	126	0.919478
GTEx_Brain_Hippocampus_NPC_BRD.K40185230_10É M_24h	-0.109267	0.111623	126	0.919478
GTEx_Brain_Hippocampus_NPC_SKF.83959_10É M_24h	-0.108544	0.113171	126	0.919478
GTEx_Brain_Hippocampus_NPC_BRD.A35072120_10É M_6h	-0.107821	0.114734	126	0.919478
GTEx_Brain_Hippocampus_NPC_BRD.A55317422_10É M_6h	-0.110803	0.108384	126	0.919478
GTEx_Brain_Hippocampus_NPC_apicidin_10É M_24h.1	-0.108181	0.113954	126	0.919478
GTEx_Brain_Hippocampus_NPC_bisindolylmaleimide_10É M_24h	-0.109156	0.11186	126	0.919478
GTEx_Brain_Hippocampus_NPC_etoposide_10É M_6h	-0.107515	0.115401	126	0.919478
GTEx_Brain_Hippocampus_NPC_NO.ASA_10É M_6h	-0.107683	0.115034	126	0.919478
GTEx_Brain_Hippocampus_NPC_alitretinoin_10É M_6h	-0.110613	0.108779	126	0.919478
GTEx_Brain_Hippocampus_NPC_apicidin_10É M_6h.1	-0.110622	0.10876	126	0.919478
GTEx_Brain_Hypothalamus_NPC_BRD.K45842176_10É M_24h	-0.111162	0.114379	119	0.919478
GTEx_Brain_Hypothalamus_NPC_F.1061.0166_10É M_24h	-0.109919	0.117018	119	0.919478
GTEx_Brain_Hypothalamus_NPC_BRD.K15107389_10É M_24h	-0.10988	0.117102	119	0.919478
GTEx_Brain_Hypothalamus_NPC_ST.4029573_10É M_24h	-0.110086	0.11666	119	0.919478
GTEx_Brain_Hypothalamus_NPC_calcifediol_10É M_24h	-0.110086	0.11666	119	0.919478
GTEx_Brain_Hypothalamus_NPC_SR.142948_10É M_24h	-0.11348	0.109569	119	0.919478
GTEx_Brain_Hypothalamus_NPC_dehydrocholate_10É M_24h	-0.110898	0.114935	119	0.919478
GTEx_Brain_Hypothalamus_NPC_mibefradil_10É M_24h	-0.113337	0.10986	119	0.919478
GTEx_Brain_Hypothalamus_NPC_amiodarone_10É M_24h	-0.112201	0.112203	119	0.919478
GTEx_Brain_Hypothalamus_NPC_BRD.K74085580_10É M_24h	-0.10983	0.117209	119	0.919478
GTEx_Brain_Hypothalamus_NPC_vorinostat_1É M_24h	-0.111261	0.114169	119	0.919478
GTEx_Brain_Hypothalamus_NPC_BRD.K95047050_10É M_24h	-0.114235	0.108033	119	0.919478
GTEx_Brain_Hypothalamus_NPC_BRD.K41115759_10É M_24h	-0.112465	0.111657	119	0.919478
GTEx_Brain_Hypothalamus_NPC_rimonabant_10É M_24h	-0.109634	0.117629	119	0.919478
GTEx_Brain_Hypothalamus_NPC_AGK.2_10É M_24h	-0.112255	0.112092	119	0.919478
GTEx_Brain_Hypothalamus_NPC_oxidopamine_10É M_24h	-0.111365	0.113952	119	0.919478
GTEx_Brain_Hypothalamus_NPC_oxidopamine_10É M_24h.1	-0.110578	0.115614	119	0.919478
GTEx_Brain_Hypothalamus_NPC_BRD.K71339761_10É M_24h	-0.111521	0.113623	119	0.919478
GTEx_Brain_Hypothalamus_NPC_BRD.K80062189_10É M_24h	-0.110859	0.115018	119	0.919478
GTEx_Brain_Hypothalamus_NPC_KW.06_10É M_6h	-0.110485	0.115811	119	0.919478
GTEx_Brain_Hypothalamus_NPC_BRD.K54472228_10É M_6h	-0.112668	0.111237	119	0.919478
GTEx_Brain_Hypothalamus_NPC_clofibric.acid_10É M_24h.1	-0.110186	0.116448	119	0.919478
GTEx_Brain_Hypothalamus_NPC_BG.1005_10É M_24h	-0.109794	0.117285	119	0.919478
GTEx_Brain_Hypothalamus_NPC_foxy.5_10É M_6h	-0.109823	0.117224	119	0.919478
GTEx_Brain_Hypothalamus_NPC_PCI.34051_10É M_6h	-0.112095	0.112426	119	0.919478
GTEx_Brain_Nucleus_accumbens_basal_ganglia_NPC_latrunculin.b_10É M_24h	-0.0902207	0.115525	178	0.919478
GTEx_Brain_Nucleus_accumbens_basal_ganglia_NPC_BRD.K43069600_10É M_24h	-0.0899457	0.116241	178	0.919478
GTEx_Brain_Nucleus_accumbens_basal_ganglia_NPC_ST.4049616_10É M_24h	-0.092412	0.109936	178	0.919478
GTEx_Brain_Nucleus_accumbens_basal_ganglia_NPC_BRD.K58347372_10É M_24h	-0.0894659	0.117496	178	0.919478
GTEx_Brain_Nucleus_accumbens_basal_ganglia_NPC_EMF.sumo1.10_10É M_24h.1	-0.0918193	0.111428	178	0.919478
GTEx_Brain_Nucleus_accumbens_basal_ganglia_NPC_vinorelbine_10É M_24h	-0.0917949	0.11149	178	0.919478
GTEx_Brain_Nucleus_accumbens_basal_ganglia_NPC_proscillaridin_10É M_24h	-0.089768	0.116704	178	0.919478
GTEx_Brain_Nucleus_accumbens_basal_ganglia_NPC_ouabain_10É M_24h	-0.0909278	0.1137	178	0.919478
GTEx_Brain_Nucleus_accumbens_basal_ganglia_NPC_cilostamide_10É M_24h	-0.0898765	0.116421	178	0.919478
GTEx_Brain_Nucleus_accumbens_basal_ganglia_NPC_TC.2559_10É M_24h	-0.0900963	0.115848	178	0.919478
GTEx_Brain_Nucleus_accumbens_basal_ganglia_NPC_moxonidine_10É M_24h	-0.092969	0.108546	178	0.919478
GTEx_Brain_Nucleus_accumbens_basal_ganglia_NPC_naproxen_10É M_24h	-0.091106	0.113243	178	0.919478
GTEx_Brain_Nucleus_accumbens_basal_ganglia_NPC_BD.1063_10É M_24h	-0.0894339	0.11758	178	0.919478
GTEx_Brain_Nucleus_accumbens_basal_ganglia_NPC_BRD.K08438429_10É M_24h	-0.0899637	0.116193	178	0.919478
GTEx_Brain_Nucleus_accumbens_basal_ganglia_NPC_AG.490_10É M_24h	-0.0903315	0.115238	178	0.919478
GTEx_Brain_Nucleus_accumbens_basal_ganglia_NPC_troglitazone_3É M_24h	-0.0898988	0.116363	178	0.919478
GTEx_Brain_Nucleus_accumbens_basal_ganglia_NPC_BRD.K76418961_10É M_24h	-0.0913139	0.112712	178	0.919478
GTEx_Brain_Nucleus_accumbens_basal_ganglia_NPC_troglitazone_10É M_24h.1	-0.0901032	0.11583	178	0.919478
GTEx_Brain_Nucleus_accumbens_basal_ganglia_NPC_BRD.K48527688_10É M_24h	-0.0932483	0.107854	178	0.919478
GTEx_Brain_Nucleus_accumbens_basal_ganglia_NPC_BRD.A77864279_10É M_24h	-0.0893679	0.117754	178	0.919478
GTEx_Brain_Nucleus_accumbens_basal_ganglia_NPC_BRD.K24307074_10É M_24h	-0.0898361	0.116526	178	0.919478
GTEx_Brain_Nucleus_accumbens_basal_ganglia_NPC_BRD.K49612115_10É M_24h	-0.0925162	0.109675	178	0.919478
GTEx_Brain_Nucleus_accumbens_basal_ganglia_NPC_BRD.K80062189_10É M_24h	-0.0903138	0.115284	178	0.919478
GTEx_Brain_Nucleus_accumbens_basal_ganglia_NPC_BRD.K82326223_10É M_24h	-0.0912039	0.112993	178	0.919478
GTEx_Brain_Nucleus_accumbens_basal_ganglia_NPC_valproic.acid_10É M_24h	-0.0899159	0.116318	178	0.919478
GTEx_Brain_Nucleus_accumbens_basal_ganglia_NPC_BRD.K82206012_10É M_24h.1	-0.0903904	0.115085	178	0.919478
GTEx_Brain_Nucleus_accumbens_basal_ganglia_NPC_epirubicin_10É M_6h	-0.0903159	0.115278	178	0.919478
GTEx_Brain_Putamen_basal_ganglia_NPC_topotecan_10É M_24h	-0.0978484	0.109905	159	0.919478
GTEx_Brain_Putamen_basal_ganglia_NPC_BRD.A98888159_10É M_24h	-0.098471	0.108438	159	0.919478
GTEx_Brain_Putamen_basal_ganglia_NPC_BRD.K50659736_10É M_24h	-0.0978717	0.10985	159	0.919478
GTEx_Brain_Putamen_basal_ganglia_NPC_BRD.K69888333_10É M_24h	-0.0970633	0.111775	159	0.919478
GTEx_Brain_Putamen_basal_ganglia_NPC_geldanamycin_10É M_24h.1	-0.0979932	0.109562	159	0.919478
GTEx_Brain_Putamen_basal_ganglia_NPC_F.1061.0166_10É M_24h.1	-0.0961556	0.113966	159	0.919478
GTEx_Brain_Putamen_basal_ganglia_NPC_SB.590885_10É M_24h	-0.0955883	0.11535	159	0.919478
GTEx_Brain_Putamen_basal_ganglia_NPC_alvespimycin_10É M_24h	-0.0986008	0.108134	159	0.919478
GTEx_Brain_Putamen_basal_ganglia_NPC_phenolphthalein_10É M_24h	-0.097117	0.111647	159	0.919478
GTEx_Brain_Putamen_basal_ganglia_NPC_leflunomide_10É M_24h	-0.09478	0.117342	159	0.919478
GTEx_Brain_Putamen_basal_ganglia_NPC_diphenidol_10É M_24h	-0.0965392	0.113036	159	0.919478
GTEx_Brain_Putamen_basal_ganglia_NPC_rottlerin_10É M_24h	-0.097108	0.111668	159	0.919478
GTEx_Brain_Putamen_basal_ganglia_NPC_fluperlapine_10É M_24h	-0.0952912	0.116079	159	0.919478
GTEx_Brain_Putamen_basal_ganglia_NPC_hesperidin_10É M_24h	-0.0955136	0.115533	159	0.919478
GTEx_Brain_Putamen_basal_ganglia_NPC_BRD.K44787412_10É M_24h	-0.0959048	0.114576	159	0.919478
GTEx_Brain_Putamen_basal_ganglia_NPC_BRD.K60636255_10É M_24h	-0.0948926	0.117063	159	0.919478
GTEx_Brain_Putamen_basal_ganglia_NPC_BRD.K41878610_10É M_24h	-0.0970632	0.111776	159	0.919478
GTEx_Brain_Putamen_basal_ganglia_NPC_BRD.K51329831_10É M_24h	-0.0984225	0.108552	159	0.919478
GTEx_Brain_Putamen_basal_ganglia_NPC_BRD.K86149906_10É M_24h	-0.0948837	0.117085	159	0.919478
GTEx_Brain_Putamen_basal_ganglia_NPC_BRD.A86146706_10É M_24h	-0.0986322	0.10806	159	0.919478
GTEx_Brain_Putamen_basal_ganglia_NPC_BG.1016_10É M_24h	-0.0963287	0.113546	159	0.919478
GTEx_Brain_Putamen_basal_ganglia_NPC_niclosamide_10É M_24h.1	-0.0962295	0.113786	159	0.919478
GTEx_Brain_Putamen_basal_ganglia_NPC_BRD.K99636700_10É M_24h	-0.0951882	0.116333	159	0.919478
GTEx_Brain_Putamen_basal_ganglia_NPC_oleoylethanolamide_10É M_6h	-0.0969154	0.11213	159	0.919478
GTEx_Brain_Putamen_basal_ganglia_NPC_vorinostat_10É M_6h.2	-0.0983276	0.108774	159	0.919478
GTEx_Brain_Putamen_basal_ganglia_NPC_GW.9662_10É M_6h	-0.0954017	0.115808	159	0.919478
GTEx_Brain_Putamen_basal_ganglia_NPC_GW.7647_10É M_6h	-0.0950906	0.116574	159	0.919478
GTEx_Brain_Anterior_cingulate_cortex_BA24_NPC_amuvatinib_0.04um_24h	-0.0989366	0.114982	149	0.919478
GTEx_Brain_Anterior_cingulate_cortex_BA24_NPC_dacomitinib_0.04um_24h	-0.0979153	0.117417	149	0.919478
GTEx_Brain_Anterior_cingulate_cortex_BA24_NPC_entinostat_1.11um_24h	-0.0991761	0.114416	149	0.919478
GTEx_Brain_Anterior_cingulate_cortex_BA24_NPC_I.BET.762_1.11um_24h	-0.0985756	0.115838	149	0.919478
GTEx_Brain_Anterior_cingulate_cortex_BA24_NPC_XMD.892_10.0um_24h	-0.0989167	0.115029	149	0.919478
GTEx_Brain_Anterior_cingulate_cortex_BA24_NPC_PF.03758309_0.12um_24h	-0.0983144	0.116461	149	0.919478
GTEx_Brain_Anterior_cingulate_cortex_BA24_NPC_NVP.BEZ235_1.0um_6h.2	-0.0980895	0.116999	149	0.919478
GTEx_Brain_Caudate_basal_ganglia_NPC_HG.14.10.04_3.33um_24h	-0.0849826	0.112848	205	0.919478
GTEx_Brain_Caudate_basal_ganglia_NPC_LY.2603618_1.11um_24h	-0.0852745	0.112051	205	0.919478
GTEx_Brain_Caudate_basal_ganglia_NPC_alectinib_1.11um_24h	-0.0838779	0.115904	205	0.919478
GTEx_Brain_Caudate_basal_ganglia_NPC_IPI.145_0.5um_6h	-0.0853971	0.111717	205	0.919478
GTEx_Brain_Cerebellar_Hemisphere_NPC_olaparib_0.04um_24h	-0.0745267	0.11645	258	0.919478
GTEx_Brain_Cerebellar_Hemisphere_NPC_JWE.035_0.04um_24h	-0.0771009	0.108555	258	0.919478
GTEx_Brain_Cerebellar_Hemisphere_NPC_verteporfin_5.0um_6h	-0.0772246	0.108186	258	0.919478
GTEx_Brain_Cerebellum_NPC_XMD.885_0.04um_24h	-0.0648548	0.110132	359	0.919478
GTEx_Brain_Cerebellum_NPC_pazopanib_1.11um_24h	-0.0652995	0.108555	359	0.919478
GTEx_Brain_Cerebellum_NPC_pyrazolanthrone_3.33um_24h	-0.0634955	0.115054	359	0.919478
GTEx_Brain_Cortex_NPC_AZD.4547_0.37um_24h	-0.0818137	0.108214	230	0.919478
GTEx_Brain_Cortex_NPC_GSK.1070916_0.37um_24h	-0.0799263	0.113625	230	0.919478
GTEx_Brain_Cortex_NPC_olaparib_1.11um_24h	-0.0785899	0.117571	230	0.919478
GTEx_Brain_Cortex_NPC_I.BET.151_1.11um_24h	-0.0811494	0.110098	230	0.919478
GTEx_Brain_Cortex_NPC_CGK.733_1.11um_24h	-0.0802099	0.1128	230	0.919478
GTEx_Brain_Cortex_NPC_JWE.035_1.11um_24h	-0.0816942	0.108552	230	0.919478
GTEx_Brain_Cortex_NPC_pyrazolanthrone_1.11um_24h	-0.0818663	0.108067	230	0.919478
GTEx_Brain_Cortex_NPC_IPI.145_0.5um_6h	-0.0810655	0.110337	230	0.919478
GTEx_Brain_Frontal_Cortex_BA9_NPC_TPCA.1_0.37um_24h	-0.0949404	0.109064	170	0.919478
GTEx_Brain_Frontal_Cortex_BA9_NPC_SB.216763_0.04um_24h	-0.0944164	0.110345	170	0.919478
GTEx_Brain_Frontal_Cortex_BA9_NPC_BMS.509744_3.33um_24h	-0.0924793	0.115175	170	0.919478
GTEx_Brain_Frontal_Cortex_BA9_NPC_I.BET.762_0.37um_24h	-0.0922559	0.115741	170	0.919478
GTEx_Brain_Frontal_Cortex_BA9_NPC_selumetinib_5.5um_6h	-0.0953324	0.108112	170	0.919478
GTEx_Brain_Hippocampus_NPC_XMD.885_3.33um_24h	-0.109972	0.110128	126	0.919478
GTEx_Brain_Hippocampus_NPC_ALW.II.49.7_10.0um_24h	-0.106741	0.117098	126	0.919478
GTEx_Brain_Hippocampus_NPC_masitinib_0.04um_24h	-0.110005	0.110059	126	0.919478
GTEx_Brain_Hippocampus_NPC_BMS.509744_3.33um_24h	-0.107134	0.116234	126	0.919478
GTEx_Brain_Hippocampus_NPC_EX.527_1.11um_24h	-0.10702	0.116484	126	0.919478
GTEx_Brain_Hippocampus_NPC_vorinostat_1.11um_24h	-0.109876	0.110331	126	0.919478
GTEx_Brain_Hippocampus_NPC_mocetinostat_0.37um_24h	-0.107785	0.114813	126	0.919478
GTEx_Brain_Hippocampus_NPC_methylstat_0.37um_24h	-0.107581	0.115256	126	0.919478
GTEx_Brain_Hippocampus_NPC_MC1568_10.0um_24h	-0.110793	0.108403	126	0.919478
GTEx_Brain_Hippocampus_NPC_GNF.2_0.37um_24h	-0.109855	0.110375	126	0.919478
GTEx_Brain_Hippocampus_NPC_GNF.2_0.12um_24h	-0.109267	0.111623	126	0.919478
GTEx_Brain_Hippocampus_NPC_RG.4733_3.5um_6h	-0.107717	0.114959	126	0.919478
GTEx_Brain_Hippocampus_NPC_losmapimod_0.25um_6h.2	-0.10645	0.11774	126	0.919478
GTEx_Brain_Hippocampus_NPC_pravastatin_0.75um_6h	-0.108667	0.112907	126	0.919478
GTEx_Brain_Hypothalamus_NPC_XMD.885_0.04um_24h	-0.112846	0.110869	119	0.919478
GTEx_Brain_Hypothalamus_NPC_amuvatinib_1.11um_24h	-0.11124	0.114214	119	0.919478
GTEx_Brain_Hypothalamus_NPC_motesanib_0.37um_24h	-0.112664	0.111244	119	0.919478
GTEx_Brain_Hypothalamus_NPC_AT7867_10.0um_24h	-0.109805	0.117262	119	0.919478
GTEx_Brain_Hypothalamus_NPC_GSK.1070916_3.33um_24h	-0.112643	0.111288	119	0.919478
GTEx_Brain_Hypothalamus_NPC_olaparib_3.33um_24h	-0.112661	0.111251	119	0.919478
GTEx_Brain_Hypothalamus_NPC_AZ.20_0.12um_24h	-0.110944	0.114837	119	0.919478
GTEx_Brain_Nucleus_accumbens_basal_ganglia_NPC_GSK.1059615_10.0um_24h	-0.0911022	0.113253	178	0.919478
GTEx_Brain_Nucleus_accumbens_basal_ganglia_NPC_olaparib_10.0um_24h	-0.0901537	0.115699	178	0.919478
GTEx_Brain_Nucleus_accumbens_basal_ganglia_NPC_ischemin_3.33um_24h	-0.0908863	0.113807	178	0.919478
GTEx_Brain_Nucleus_accumbens_basal_ganglia_NPC_chelerythrine_3.33um_24h	-0.0931982	0.107978	178	0.919478
GTEx_Brain_Nucleus_accumbens_basal_ganglia_NPC_pyrazolanthrone_25.0um_6h.2	-0.0919619	0.111068	178	0.919478
GTEx_Brain_Nucleus_accumbens_basal_ganglia_NPC_GSK.2110183_2.5um_6h.2	-0.091843	0.111368	178	0.919478
GTEx_Brain_Nucleus_accumbens_basal_ganglia_NPC_IKK.inhibitor.X_10.0um_6h.1	-0.0915104	0.112212	178	0.919478
GTEx_Brain_Putamen_basal_ganglia_NPC_BMS.509744_0.04um_24h	-0.0958316	0.114755	159	0.919478
GTEx_Brain_Putamen_basal_ganglia_NPC_GSK.1070916_0.37um_24h	-0.0962272	0.113792	159	0.919478
GTEx_Brain_Putamen_basal_ganglia_NPC_CTB_1.11um_24h	-0.095651	0.115196	159	0.919478
GTEx_Brain_Putamen_basal_ganglia_NPC_AGK.2_0.37um_24h	-0.0947016	0.117537	159	0.919478
GTEx_Brain_Putamen_basal_ganglia_NPC_PFI.1_1.11um_24h	-0.0976992	0.110259	159	0.919478
GTEx_Brain_Putamen_basal_ganglia_NPC_GSK.429286A_0.04um_24h	-0.0947448	0.11743	159	0.919478
GTEx_Brain_Putamen_basal_ganglia_NPC_saracatinib_10.0um_24h	-0.095981	0.11439	159	0.919478
GTEx_Brain_Putamen_basal_ganglia_NPC_saracatinib_3.33um_24h	-0.0953285	0.115988	159	0.919478
GTEx_Brain_Putamen_basal_ganglia_NPC_aurora.a.inhibitor.i_10.0um_24h	-0.0983703	0.108674	159	0.919478
GTEx_Brain_Putamen_basal_ganglia_NPC_sch900776_5.5um_6h.1	-0.098619	0.108091	159	0.919478
GTEx_Brain_Anterior_cingulate_cortex_BA24_NPC.CAS9_tivantinib_0.04um_24h	-0.0993212	0.114074	149	0.919478
GTEx_Brain_Anterior_cingulate_cortex_BA24_NPC.CAS9_quizartinib_10.0um_24h	-0.100294	0.111802	149	0.919478
GTEx_Brain_Anterior_cingulate_cortex_BA24_NPC.CAS9_I.BET.151_1.11um_24h	-0.0996587	0.113282	149	0.919478
GTEx_Brain_Caudate_basal_ganglia_NPC.CAS9_amuvatinib_1.11um_24h	-0.0842545	0.114856	205	0.919478
GTEx_Brain_Caudate_basal_ganglia_NPC.CAS9_idelalisib_0.12um_24h	-0.0859048	0.110342	205	0.919478
GTEx_Brain_Caudate_basal_ganglia_NPC.CAS9_BGT.226_3.33um_24h	-0.0834998	0.116963	205	0.919478
GTEx_Brain_Caudate_basal_ganglia_NPC.CAS9_NPK76.II.72.1_10.0um_24h	-0.0839782	0.115624	205	0.919478
GTEx_Brain_Caudate_basal_ganglia_NPC.CAS9_chelerythrine_0.37um_24h	-0.0844999	0.114176	205	0.919478
GTEx_Brain_Caudate_basal_ganglia_NPC.CAS9_dabrafenib_1.11um_24h	-0.0832038	0.117797	205	0.919478
GTEx_Brain_Caudate_basal_ganglia_NPC.CAS9_KIN001.127_0.12um_24h	-0.0858265	0.110553	205	0.919478
GTEx_Brain_Cerebellar_Hemisphere_NPC.CAS9_tyrphostin.AG.1478_10.0um_24h	-0.075965	0.11199	258	0.919478
GTEx_Brain_Cerebellar_Hemisphere_NPC.CAS9_JQ1...._10.0um_24h	-0.0766946	0.109775	258	0.919478
GTEx_Brain_Cerebellar_Hemisphere_NPC.CAS9_JQ1...._1.11um_24h	-0.0773271	0.10788	258	0.919478
GTEx_Brain_Cerebellar_Hemisphere_NPC.CAS9_UNC.669_3.33um_24h	-0.0772484	0.108115	258	0.919478
GTEx_Brain_Cerebellar_Hemisphere_NPC.CAS9_UNC.669_1.11um_24h	-0.0748662	0.115386	258	0.919478
GTEx_Brain_Cerebellar_Hemisphere_NPC.CAS9_UNC.669_0.04um_24h	-0.0767243	0.109686	258	0.919478
GTEx_Brain_Cerebellar_Hemisphere_NPC.CAS9_GW.5074_0.04um_24h	-0.0770396	0.108739	258	0.919478
GTEx_Brain_Cerebellum_NPC.CAS9_sirolimus_10.0um_24h	-0.0646799	0.110756	359	0.919478
GTEx_Brain_Cerebellum_NPC.CAS9_OSI.930_3.33um_24h	-0.0649452	0.10981	359	0.919478
GTEx_Brain_Cerebellum_NPC.CAS9_AT7867_0.04um_24h	-0.0628732	0.117358	359	0.919478
GTEx_Brain_Cerebellum_NPC.CAS9_NPK76.II.72.1_0.12um_24h	-0.0645642	0.111171	359	0.919478
GTEx_Brain_Cerebellum_NPC.CAS9_vorinostat_1.11um_24h	-0.0629665	0.11701	359	0.919478
GTEx_Brain_Cerebellum_NPC.CAS9_LY.2603618_0.12um_24h	-0.0627402	0.117854	359	0.919478
GTEx_Brain_Cerebellum_NPC.CAS9_GSK.429286A_1.11um_24h	-0.0653493	0.108379	359	0.919478
GTEx_Brain_Cortex_NPC.CAS9_tivantinib_0.37um_24h	-0.0791427	0.115927	230	0.919478
GTEx_Brain_Cortex_NPC.CAS9_KIN001.244_1.11um_24h	-0.081322	0.109606	230	0.919478
GTEx_Brain_Cortex_NPC.CAS9_D.4476_10.0um_24h	-0.080374	0.112325	230	0.919478
GTEx_Brain_Cortex_NPC.CAS9_rigosertib_10.0um_24h	-0.0798768	0.11377	230	0.919478
GTEx_Brain_Frontal_Cortex_BA9_NPC.CAS9_tivantinib_0.37um_24h	-0.0948617	0.109256	170	0.919478
GTEx_Brain_Frontal_Cortex_BA9_NPC.CAS9_PD.0325901_3.33um_24h	-0.0917796	0.116955	170	0.919478
GTEx_Brain_Frontal_Cortex_BA9_NPC.CAS9_GSK.461364_3.33um_24h	-0.0945239	0.110081	170	0.919478
GTEx_Brain_Frontal_Cortex_BA9_NPC.CAS9_KU.55933_0.12um_24h	-0.0925417	0.115017	170	0.919478
GTEx_Brain_Frontal_Cortex_BA9_NPC.CAS9_GSK.J2_0.04um_24h	-0.0951138	0.108642	170	0.919478
GTEx_Brain_Frontal_Cortex_BA9_NPC.CAS9_KIN001.260_0.12um_24h	-0.0926571	0.114725	170	0.919478
GTEx_Brain_Hippocampus_NPC.CAS9_KIN001.244_0.12um_24h	-0.108139	0.114045	126	0.919478
GTEx_Brain_Hippocampus_NPC.CAS9_vandetanib_10.0um_24h	-0.107134	0.116234	126	0.919478
GTEx_Brain_Hippocampus_NPC.CAS9_ACY.1215_10.0um_24h	-0.108082	0.114168	126	0.919478
GTEx_Brain_Hippocampus_NPC.CAS9_SB.939_1.11um_24h	-0.108454	0.113365	126	0.919478
GTEx_Brain_Hippocampus_NPC.CAS9_GSK.1059615_0.12um_24h.1	-0.107593	0.11523	126	0.919478
GTEx_Brain_Hippocampus_NPC.CAS9_QL.XI.92_0.12um_24h	-0.107332	0.1158	126	0.919478
GTEx_Brain_Hypothalamus_NPC.CAS9_BRD.K68548958_1.11um_24h	-0.112581	0.111417	119	0.919478
GTEx_Brain_Hypothalamus_NPC.CAS9_chelerythrine_0.37um_24h	-0.113526	0.109474	119	0.919478
GTEx_Brain_Hypothalamus_NPC.CAS9_dabrafenib_10.0um_24h	-0.113989	0.108531	119	0.919478
GTEx_Brain_Hypothalamus_NPC.CAS9_veliparib_0.04um_24h.1	-0.110298	0.116208	119	0.919478
GTEx_Brain_Hypothalamus_NPC.CAS9_olaparib_0.04um_24h.1	-0.112419	0.111753	119	0.919478
GTEx_Brain_Nucleus_accumbens_basal_ganglia_NPC.CAS9_GDC.0068_10.0um_24h	-0.0894083	0.117647	178	0.919478
GTEx_Brain_Nucleus_accumbens_basal_ganglia_NPC.CAS9_sunitinib_10.0um_24h	-0.0915316	0.112158	178	0.919478
GTEx_Brain_Nucleus_accumbens_basal_ganglia_NPC.CAS9_rebastinib_0.04um_24h	-0.0920663	0.110804	178	0.919478
GTEx_Brain_Nucleus_accumbens_basal_ganglia_NPC.CAS9_NVP.BGJ398_0.37um_24h	-0.0915799	0.112035	178	0.919478
GTEx_Brain_Nucleus_accumbens_basal_ganglia_NPC.CAS9_GSK.461364_10.0um_24h	-0.0915086	0.112216	178	0.919478
GTEx_Brain_Nucleus_accumbens_basal_ganglia_NPC.CAS9_XMD.1499_10.0um_24h	-0.091272	0.112819	178	0.919478
GTEx_Brain_Nucleus_accumbens_basal_ganglia_NPC.CAS9_GDC.0879_0.37um_24h	-0.0923583	0.11007	178	0.919478
GTEx_Brain_Putamen_basal_ganglia_NPC.CAS9_tivantinib_3.33um_24h	-0.0977036	0.110248	159	0.919478
GTEx_Brain_Putamen_basal_ganglia_NPC.CAS9_dacomitinib_0.04um_24h	-0.0954323	0.115732	159	0.919478
GTEx_Brain_Putamen_basal_ganglia_NPC.CAS9_PHA.767491_3.33um_24h	-0.0959474	0.114472	159	0.919478
GTEx_Brain_Putamen_basal_ganglia_NPC.CAS9_MK.1775_10.0um_24h	-0.0985202	0.108322	159	0.919478
GTEx_Brain_Putamen_basal_ganglia_NPC.CAS9_mocetinostat_0.37um_24h	-0.0950704	0.116624	159	0.919478
GTEx_Brain_Putamen_basal_ganglia_NPC.CAS9_garcinol_0.04um_24h	-0.0975693	0.110567	159	0.919478
GTEx_Brain_Putamen_basal_ganglia_NPC.CAS9_GSK.1059615_10.0um_24h	-0.0985904	0.108158	159	0.919478
GTEx_Brain_Putamen_basal_ganglia_NPC.CAS9_SGX523_0.37um_24h	-0.0959064	0.114572	159	0.919478
GTEx_Brain_Anterior_cingulate_cortex_BA24_NPC.TAK_XMD.885_10.0um_24h	-0.0985121	0.11599	149	0.919478
GTEx_Brain_Anterior_cingulate_cortex_BA24_NPC.TAK_SB.525334_0.37um_24h	-0.10065	0.110977	149	0.919478
GTEx_Brain_Anterior_cingulate_cortex_BA24_NPC.TAK_GSK.J1_0.04um_24h	-0.100285	0.111823	149	0.919478
GTEx_Brain_Anterior_cingulate_cortex_BA24_NPC.TAK_methylstat_0.37um_24h	-0.0995472	0.113543	149	0.919478
GTEx_Brain_Anterior_cingulate_cortex_BA24_NPC.TAK_epigallocatechin.gallate...._0.37um_24h	-0.0984416	0.116158	149	0.919478
GTEx_Brain_Anterior_cingulate_cortex_BA24_NPC.TAK_I.BET.151_1.11um_24h	-0.100027	0.112422	149	0.919478
GTEx_Brain_Anterior_cingulate_cortex_BA24_NPC.TAK_dasatinib_10.0um_24h.2	-0.100624	0.111038	149	0.919478
GTEx_Brain_Anterior_cingulate_cortex_BA24_NPC.TAK_SGX523_1.11um_24h	-0.0980786	0.117025	149	0.919478
GTEx_Brain_Anterior_cingulate_cortex_BA24_NPC.TAK_bafilomycina1_0.05um_6h	-0.0994845	0.113691	149	0.919478
GTEx_Brain_Caudate_basal_ganglia_NPC.TAK_XMD.885_0.04um_24h	-0.0862746	0.109347	205	0.919478
GTEx_Brain_Caudate_basal_ganglia_NPC.TAK_cabozantinib_10.0um_24h	-0.0849032	0.113066	205	0.919478
GTEx_Brain_Caudate_basal_ganglia_NPC.TAK_idelalisib_0.37um_24h	-0.0841273	0.115209	205	0.919478
GTEx_Brain_Caudate_basal_ganglia_NPC.TAK_IOX2_10.0um_24h	-0.0847127	0.11359	205	0.919478
GTEx_Brain_Caudate_basal_ganglia_NPC.TAK_UNC.1215_3.33um_24h	-0.0832107	0.117778	205	0.919478
GTEx_Brain_Caudate_basal_ganglia_NPC.TAK_BRD.K68548958_0.04um_24h	-0.0840682	0.115374	205	0.919478
GTEx_Brain_Caudate_basal_ganglia_NPC.TAK_mitoxantrone_10.0um_24h	-0.084004	0.115552	205	0.919478
GTEx_Brain_Caudate_basal_ganglia_NPC.TAK_ponatinib_0.04um_24h	-0.0838062	0.116104	205	0.919478
GTEx_Brain_Caudate_basal_ganglia_NPC.TAK_HMN.214_3.33um_24h	-0.0864101	0.108985	205	0.919478
GTEx_Brain_Caudate_basal_ganglia_NPC.TAK_Gossypetin_10.0um_6h.2	-0.0865839	0.108521	205	0.919478
GTEx_Brain_Cerebellar_Hemisphere_NPC.TAK_PD.0325901_1.11um_24h	-0.0748531	0.115427	258	0.919478
GTEx_Brain_Cerebellar_Hemisphere_NPC.TAK_resveratrol_0.37um_24h	-0.0761119	0.111542	258	0.919478
GTEx_Brain_Cerebellar_Hemisphere_NPC.TAK_PD.0325901_1.11um_24h.1	-0.0746677	0.116007	258	0.919478
GTEx_Brain_Cerebellar_Hemisphere_NPC.TAK_AZD.7762_10.0um_24h	-0.0740884	0.117833	258	0.919478
GTEx_Brain_Cerebellar_Hemisphere_NPC.TAK_KIN001.260_10.0um_24h	-0.0761293	0.111489	258	0.919478
GTEx_Brain_Cerebellar_Hemisphere_NPC.TAK_EPZ.005687_6.0um_6h	-0.075196	0.114359	258	0.919478
GTEx_Brain_Cerebellum_NPC.TAK_PF.04217903_0.37um_24h	-0.0654963	0.107862	359	0.919478
GTEx_Brain_Cerebellum_NPC.TAK_JQ1...._0.12um_24h.1	-0.0643987	0.111766	359	0.919478
GTEx_Brain_Cerebellum_NPC.TAK_UNC.669_0.37um_24h	-0.0650313	0.109504	359	0.919478
GTEx_Brain_Cerebellum_NPC.TAK_JNJ.38877605_0.12um_24h	-0.0637278	0.114202	359	0.919478
GTEx_Brain_Cerebellum_NPC.TAK_rondual.kinase.inhibitor_0.12um_24h	-0.0634927	0.115064	359	0.919478
GTEx_Brain_Cerebellum_NPC.TAK_KIN001.055_0.04um_24h	-0.063664	0.114435	359	0.919478
GTEx_Brain_Cerebellum_NPC.TAK_geldanamycin_2.0um_6h.1	-0.0629505	0.11707	359	0.919478
GTEx_Brain_Cerebellum_NPC.TAK_etoposide_5.0um_6h.1	-0.0652502	0.108729	359	0.919478
GTEx_Brain_Cerebellum_NPC.TAK_roscovitine_10.0um_6h.2	-0.0649872	0.10966	359	0.919478
GTEx_Brain_Cortex_NPC.TAK_XMD.885_0.12um_24h	-0.081092	0.110261	230	0.919478
GTEx_Brain_Cortex_NPC.TAK_SB.216763_10.0um_24h	-0.0809201	0.110753	230	0.919478
GTEx_Brain_Cortex_NPC.TAK_dacomitinib_1.11um_24h	-0.0814175	0.109335	230	0.919478
GTEx_Brain_Cortex_NPC.TAK_garcinol_0.37um_24h	-0.0795925	0.114602	230	0.919478
GTEx_Brain_Cortex_NPC.TAK_serdemetan_3.33um_24h	-0.0807046	0.111371	230	0.919478
GTEx_Brain_Cortex_NPC.TAK_gsk126_1.0um_6h.1	-0.0813977	0.109391	230	0.919478
GTEx_Brain_Cortex_NPC.TAK_I.BET.151_1.0um_6h.1	-0.0816142	0.108777	230	0.919478
GTEx_Brain_Frontal_Cortex_BA9_NPC.TAK_A.66_0.04um_24h	-0.0919811	0.116441	170	0.919478
GTEx_Brain_Frontal_Cortex_BA9_NPC.TAK_tranylcypromine_0.04um_24h	-0.0941111	0.111097	170	0.919478
GTEx_Brain_Frontal_Cortex_BA9_NPC.TAK_aurora.a.inhibitor.i_3.33um_24h	-0.0920873	0.11617	170	0.919478
GTEx_Brain_Frontal_Cortex_BA9_NPC.TAK_CC.401_3.33um_24h	-0.0924354	0.115286	170	0.919478
GTEx_Brain_Frontal_Cortex_BA9_NPC.TAK_serdemetan_0.12um_24h	-0.0935358	0.112523	170	0.919478
GTEx_Brain_Frontal_Cortex_BA9_NPC.TAK_I.BET.151_1.0um_6h.1	-0.0930106	0.113836	170	0.919478
GTEx_Brain_Frontal_Cortex_BA9_NPC.TAK_tacedinaline_2.0um_6h.2	-0.095054	0.108788	170	0.919478
GTEx_Brain_Hippocampus_NPC.TAK_BS.181_3.33um_24h	-0.10717	0.116155	126	0.919478
GTEx_Brain_Hippocampus_NPC.TAK_NPK76.II.72.1_3.33um_24h	-0.11094	0.108097	126	0.919478
GTEx_Brain_Hippocampus_NPC.TAK_GSK.429286A_10.0um_24h	-0.108982	0.112232	126	0.919478
GTEx_Brain_Hippocampus_NPC.TAK_BI.2536_1.11um_24h	-0.107326	0.115813	126	0.919478
GTEx_Brain_Hippocampus_NPC.TAK_BIX.01338_10.0um_6h.2	-0.107971	0.114409	126	0.919478
GTEx_Brain_Hippocampus_NPC.TAK_KU.55933_10.0um_6h.2	-0.108361	0.113566	126	0.919478
GTEx_Brain_Hypothalamus_NPC.TAK_amuvatinib_0.12um_24h	-0.1115	0.113668	119	0.919478
GTEx_Brain_Hypothalamus_NPC.TAK_BMS.509744_3.33um_24h	-0.10957	0.117767	119	0.919478
GTEx_Brain_Hypothalamus_NPC.TAK_GSK.J2_1.11um_24h	-0.110385	0.116023	119	0.919478
GTEx_Brain_Hypothalamus_NPC.TAK_XMD.1499_10.0um_24h	-0.112016	0.112589	119	0.919478
GTEx_Brain_Hypothalamus_NPC.TAK_dabrafenib_3.33um_24h	-0.111365	0.113952	119	0.919478
GTEx_Brain_Hypothalamus_NPC.TAK_tie2.kinase.inhibitor_0.04um_24h	-0.112433	0.111723	119	0.919478
GTEx_Brain_Hypothalamus_NPC.TAK_KN.93_0.1um_6h.2	-0.110805	0.115131	119	0.919478
GTEx_Brain_Nucleus_accumbens_basal_ganglia_NPC.TAK_amuvatinib_0.04um_24h	-0.0932259	0.107909	178	0.919478
GTEx_Brain_Nucleus_accumbens_basal_ganglia_NPC.TAK_dasatinib_0.37um_24h	-0.0931248	0.10816	178	0.919478
GTEx_Brain_Nucleus_accumbens_basal_ganglia_NPC.TAK_NVP.BGJ398_0.37um_24h	-0.0908415	0.113922	178	0.919478
GTEx_Brain_Nucleus_accumbens_basal_ganglia_NPC.TAK_WZ.4002_10.0um_24h	-0.0913427	0.112639	178	0.919478
GTEx_Brain_Nucleus_accumbens_basal_ganglia_NPC.TAK_GSK.461364_0.12um_24h	-0.0913044	0.112736	178	0.919478
GTEx_Brain_Nucleus_accumbens_basal_ganglia_NPC.TAK_mocetinostat_3.33um_24h	-0.0907043	0.114275	178	0.919478
GTEx_Brain_Nucleus_accumbens_basal_ganglia_NPC.TAK_PF.573228_1.11um_24h	-0.0894977	0.117412	178	0.919478
GTEx_Brain_Putamen_basal_ganglia_NPC.TAK_NVP.BGJ398_0.37um_24h	-0.0976469	0.110383	159	0.919478
GTEx_Brain_Putamen_basal_ganglia_NPC.TAK_CGP.60474_1.11um_24h	-0.094793	0.11731	159	0.919478
GTEx_Brain_Putamen_basal_ganglia_NPC.TAK_entinostat_10.0um_24h	-0.0971013	0.111684	159	0.919478
GTEx_Brain_Putamen_basal_ganglia_NPC.TAK_entinostat_3.33um_24h	-0.0958809	0.114634	159	0.919478
GTEx_Brain_Putamen_basal_ganglia_NPC.TAK_mocetinostat_0.37um_24h	-0.0954106	0.115786	159	0.919478
GTEx_Brain_Putamen_basal_ganglia_NPC.TAK_I.BET.151_10.0um_24h	-0.0977693	0.110092	159	0.919478
GTEx_Brain_Putamen_basal_ganglia_NPC.TAK_PF.03758309_1.11um_24h	-0.0954688	0.115643	159	0.919478
GTEx_Brain_Putamen_basal_ganglia_NPC.TAK_MLN.8054_0.04um_24h	-0.0981037	0.109302	159	0.919478
GTEx_Brain_Putamen_basal_ganglia_NPC.TAK_I.BET.151_1.0um_6h	-0.0948137	0.117259	159	0.919478
GTEx_Brain_Putamen_basal_ganglia_NPC.TAK_cpi.169_1.0um_6h.2	-0.0979335	0.109704	159	0.919478
GTEx_Colon_Sigmoid_AGS_zebularine_10É M_6h	-0.0719456	0.110952	290	0.919478
GTEx_Colon_Sigmoid_AGS_MST.312_10É M_6h	-0.0713864	0.112763	290	0.919478
GTEx_Colon_Sigmoid_AGS_BRD.K59036917_10É M_6h	-0.0722746	0.109896	290	0.919478
GTEx_Colon_Transverse_AGS_m.3M3FBS_80É M_6h	-0.071311	0.109058	300	0.919478
GTEx_Colon_Transverse_AGS_L.690330_10É M_6h	-0.0697695	0.114127	300	0.919478
GTEx_Colon_Transverse_AGS_parthenolide_20É M_6h	-0.0686793	0.117812	300	0.919478
GTEx_Small_Intestine_Terminal_Ileum_AGS_brefeldin.a_100nM_6h	-0.0998134	0.110574	152	0.919478
GTEx_Small_Intestine_Terminal_Ileum_AGS_BRD.K01121114_10É M_6h	-0.0984635	0.113744	152	0.919478
GTEx_Small_Intestine_Terminal_Ileum_AGS_CYT.997_1É M_6h	-0.0981885	0.114398	152	0.919478
GTEx_Small_Intestine_Terminal_Ileum_AGS_CHEMBL.374350_10É M_6h	-0.097746	0.115455	152	0.919478
GTEx_Small_Intestine_Terminal_Ileum_AGS_CAY.10594_20É M_6h	-0.100143	0.109809	152	0.919478
GTEx_Small_Intestine_Terminal_Ileum_AGS_PKCbeta.inhibitor_10É M_6h	-0.0997	0.110838	152	0.919478
GTEx_Colon_Sigmoid_CL34_importazole_60É M_6h	-0.0726119	0.108821	290	0.919478
GTEx_Colon_Sigmoid_CL34_UK.356618_10É M_6h	-0.0707503	0.114849	290	0.919478
GTEx_Colon_Sigmoid_CL34_PD.98059_10É M_6h	-0.0702856	0.11639	290	0.919478
GTEx_Colon_Transverse_CL34_zebularine_10É M_6h	-0.0700934	0.113048	300	0.919478
GTEx_Colon_Transverse_CL34_itraconazole_10É M_6h	-0.071145	0.109596	300	0.919478
GTEx_Colon_Transverse_CL34_dexamethasone_10É M_6h	-0.0693037	0.115692	300	0.919478
GTEx_Colon_Transverse_CL34_HLI.373_10É M_6h	-0.07024	0.112563	300	0.919478
GTEx_Colon_Transverse_CL34_AZD.7545_20É M_6h	-0.0687222	0.117666	300	0.919478
GTEx_Colon_Transverse_CL34_UK.356618_10É M_6h	-0.0699564	0.113504	300	0.919478
GTEx_Small_Intestine_Terminal_Ileum_CL34_nutlin.3_40É M_6h	-0.0974521	0.116161	152	0.919478
GTEx_Small_Intestine_Terminal_Ileum_CL34_DL.PDMP_60É M_6h	-0.0975015	0.116042	152	0.919478
GTEx_Small_Intestine_Terminal_Ileum_CL34_penfluridol_30É M_6h	-0.0985028	0.113651	152	0.919478
GTEx_Small_Intestine_Terminal_Ileum_CL34_SKI.II_40É M_6h	-0.0988343	0.112867	152	0.919478
GTEx_Small_Intestine_Terminal_Ileum_CL34_SU.11652_10É M_6h	-0.100945	0.107966	152	0.919478
GTEx_Small_Intestine_Terminal_Ileum_CL34_CAY.10594_20É M_6h	-0.0975306	0.115972	152	0.919478
GTEx_Small_Intestine_Terminal_Ileum_CL34_MK.2206_10É M_6h	-0.0980774	0.114663	152	0.919478
GTEx_Small_Intestine_Terminal_Ileum_CL34_BRD.K86682249_10É M_6h	-0.100849	0.108185	152	0.919478
GTEx_Colon_Sigmoid_HCT116_resveratrol_10É M_6h	-0.0702967	0.116353	290	0.919478
GTEx_Colon_Sigmoid_HCT116_tamoxifen_30É M_6h	-0.0717241	0.111667	290	0.919478
GTEx_Colon_Transverse_HCT116_fumonisin.b1_100É M_6h	-0.069848	0.113865	300	0.919478
GTEx_Colon_Transverse_HCT116_BRD.K95606637_10É M_6h	-0.0694025	0.115359	300	0.919478
GTEx_Small_Intestine_Terminal_Ileum_HCT116_sirolimus_10É M_6h	-0.10055	0.108871	152	0.919478
GTEx_Small_Intestine_Terminal_Ileum_HCT116_myriocin_10É M_6h	-0.0998903	0.110395	152	0.919478
GTEx_Small_Intestine_Terminal_Ileum_HCT116_PRIMA1_40É M_6h	-0.0985123	0.113628	152	0.919478
GTEx_Small_Intestine_Terminal_Ileum_HCT116_VER.155008_10É M_6h	-0.0971334	0.11693	152	0.919478
GTEx_Colon_Sigmoid_HT115_trichostatin.a_10É M_6h	-0.0719762	0.110853	290	0.919478
GTEx_Colon_Sigmoid_HT115_BAY.11.7082_10É M_6h	-0.070039	0.117214	290	0.919478
GTEx_Colon_Sigmoid_HT115_BRD.K50776152_40É M_6h	-0.0724369	0.109378	290	0.919478
GTEx_Colon_Sigmoid_HT115_FTI.276_10É M_6h	-0.0723882	0.109533	290	0.919478
GTEx_Colon_Transverse_HT115_pemetrexed_90É M_6h	-0.0703612	0.112162	300	0.919478
GTEx_Colon_Transverse_HT115_phenothiazine_10É M_6h	-0.0703307	0.112263	300	0.919478
GTEx_Small_Intestine_Terminal_Ileum_HT115_rolipram_10É M_6h	-0.0982568	0.114235	152	0.919478
GTEx_Small_Intestine_Terminal_Ileum_HT115_JZL.184_10É M_6h	-0.0970368	0.117164	152	0.919478
GTEx_Small_Intestine_Terminal_Ileum_HT115_BRD.K81647657_10É M_6h	-0.0969838	0.117293	152	0.919478
GTEx_Small_Intestine_Terminal_Ileum_HT115_pifithrin.mu_10É M_6h	-0.0983986	0.113898	152	0.919478
GTEx_Colon_Sigmoid_HT29_praziquantel_10É M_6h	-0.0700228	0.117268	290	0.919478
GTEx_Colon_Sigmoid_HT29_ethotoin_10É M_24h	-0.0704682	0.115783	290	0.919478
GTEx_Colon_Sigmoid_HT29_RS.102895_10É M_24h	-0.0711901	0.113404	290	0.919478
GTEx_Colon_Sigmoid_HT29_tetrahydrocannabinol.7.oic.acid_10É M_6h	-0.0702555	0.11649	290	0.919478
GTEx_Colon_Sigmoid_HT29_SRC.kinase.inhibitor.I_10É M_6h	-0.0699843	0.117397	290	0.919478
GTEx_Colon_Sigmoid_HT29_AG.99_10É M_6h	-0.071235	0.113257	290	0.919478
GTEx_Colon_Sigmoid_HT29_etazolate_10É M_6h	-0.0708994	0.114358	290	0.919478
GTEx_Colon_Sigmoid_HT29_manumycin.a_10É M_6h	-0.0702072	0.116652	290	0.919478
GTEx_Colon_Sigmoid_HT29_BRD.A53107311_10É M_24h	-0.0720815	0.110515	290	0.919478
GTEx_Colon_Sigmoid_HT29_BRD.K01602319_10É M_24h	-0.0712426	0.113232	290	0.919478
GTEx_Colon_Sigmoid_HT29_BRD.K24632213_10É M_24h	-0.0716724	0.111834	290	0.919478
GTEx_Colon_Sigmoid_HT29_BRD.A58924247_10É M_6h	-0.0717506	0.111581	290	0.919478
GTEx_Colon_Sigmoid_HT29_ASN.05257430_10É M_6h.1	-0.0710635	0.113819	290	0.919478
GTEx_Colon_Sigmoid_HT29_VU.0410183.2_10É M_6h	-0.072595	0.108874	290	0.919478
GTEx_Colon_Sigmoid_HT29_BRD.K86217247_10É M_6h	-0.0725691	0.108957	290	0.919478
GTEx_Colon_Sigmoid_HT29_ormetoprim_10É M_6h	-0.0701374	0.116885	290	0.919478
GTEx_Colon_Sigmoid_HT29_stavudine_10É M_6h	-0.0703143	0.116294	290	0.919478
GTEx_Colon_Sigmoid_HT29_BRD.K21672423_10É M_6h	-0.0725393	0.109052	290	0.919478
GTEx_Colon_Sigmoid_HT29_BRD.K55996963_10É M_6h	-0.0723331	0.109709	290	0.919478
GTEx_Colon_Sigmoid_HT29_BRD.K56392985_10É M_6h	-0.0713719	0.112811	290	0.919478
GTEx_Colon_Sigmoid_HT29_apigenin_10É M_6h.2	-0.0712021	0.113365	290	0.919478
GTEx_Colon_Sigmoid_HT29_daunorubicin_10É M_6h.3	-0.0702568	0.116486	290	0.919478
GTEx_Colon_Sigmoid_HT29_estradiol.benzoate_10É M_6h.1	-0.0724193	0.109434	290	0.919478
GTEx_Colon_Sigmoid_HT29_YL.59_10É M_6h	-0.0710225	0.113953	290	0.919478
GTEx_Colon_Sigmoid_HT29_BRD.K00835201_5É M_24h	-0.0700542	0.117163	290	0.919478
GTEx_Colon_Sigmoid_HT29_BRD.K09641113_5É M_24h	-0.0699281	0.117586	290	0.919478
GTEx_Colon_Sigmoid_HT29_BRD.K55216557_5É M_24h	-0.0718024	0.111414	290	0.919478
GTEx_Colon_Sigmoid_HT29_BRD.K12559526_5É M_24h	-0.0704716	0.115772	290	0.919478
GTEx_Colon_Sigmoid_HT29_BRD.K47394228_5É M_24h	-0.0705168	0.115622	290	0.919478
GTEx_Colon_Sigmoid_HT29_BRD.K41069217_5É M_24h	-0.0710352	0.113912	290	0.919478
GTEx_Colon_Sigmoid_HT29_BRD.K03257659_5É M_24h	-0.0724946	0.109194	290	0.919478
GTEx_Colon_Sigmoid_HT29_BRD.K30855709_5É M_24h	-0.0714534	0.112545	290	0.919478
GTEx_Colon_Sigmoid_HT29_BRD.K55806039_5É M_24h	-0.0706664	0.115126	290	0.919478
GTEx_Colon_Sigmoid_HT29_BRD.K68870366_5É M_24h	-0.070948	0.114198	290	0.919478
GTEx_Colon_Sigmoid_HT29_BRD.K78229216_5É M_24h	-0.0728449	0.108083	290	0.919478
GTEx_Colon_Sigmoid_HT29_BRD.K79410674_5É M_24h	-0.0728596	0.108036	290	0.919478
GTEx_Colon_Sigmoid_HT29_BRD.K89715659_5É M_24h	-0.0716511	0.111903	290	0.919478
GTEx_Colon_Sigmoid_HT29_BRD.K95982530_5É M_24h	-0.070959	0.114162	290	0.919478
GTEx_Colon_Sigmoid_HT29_BRD.K18982118_5É M_24h	-0.0726073	0.108835	290	0.919478
GTEx_Colon_Sigmoid_HT29_BRD.K27865298_5É M_24h	-0.0714241	0.112641	290	0.919478
GTEx_Colon_Sigmoid_HT29_BRD.K33591392_5É M_24h	-0.0709759	0.114106	290	0.919478
GTEx_Colon_Sigmoid_HT29_BRD.K13701195_5É M_24h	-0.0723728	0.109582	290	0.919478
GTEx_Colon_Sigmoid_HT29_BRD.K50739913_5É M_24h	-0.0728683	0.108009	290	0.919478
GTEx_Colon_Sigmoid_HT29_BRD.K67769696_5É M_24h	-0.0721091	0.110426	290	0.919478
GTEx_Colon_Sigmoid_HT29_BRD.K43168251_5É M_24h	-0.0711248	0.113618	290	0.919478
GTEx_Colon_Sigmoid_HT29_BRD.K58490891_5É M_24h	-0.0721915	0.110162	290	0.919478
GTEx_Colon_Sigmoid_HT29_BRD.K14302652_5É M_24h	-0.0714633	0.112513	290	0.919478
GTEx_Colon_Sigmoid_HT29_BRD.K19971276_5É M_24h	-0.0717732	0.111508	290	0.919478
GTEx_Colon_Sigmoid_HT29_BRD.K50186544_5É M_24h	-0.0705712	0.115441	290	0.919478
GTEx_Colon_Sigmoid_HT29_BRD.K84455184_5É M_24h	-0.0700207	0.117275	290	0.919478
GTEx_Colon_Sigmoid_HT29_BRD.K86755654_5É M_24h	-0.0709786	0.114097	290	0.919478
GTEx_Colon_Sigmoid_HT29_BRD.K42363645_5É M_24h	-0.070627	0.115257	290	0.919478
GTEx_Colon_Sigmoid_HT29_BRD.K51394868_5É M_24h	-0.0709533	0.114181	290	0.919478
GTEx_Colon_Sigmoid_HT29_BRD.K88051295_5É M_24h	-0.0701344	0.116895	290	0.919478
GTEx_Colon_Sigmoid_HT29_BRD.M04224464_5É M_24h	-0.0723979	0.109502	290	0.919478
GTEx_Colon_Sigmoid_HT29_BRD.K24469697_5É M_24h	-0.0714062	0.112699	290	0.919478
GTEx_Colon_Sigmoid_HT29_BRD.K68655663_5É M_24h	-0.0703129	0.116299	290	0.919478
GTEx_Colon_Sigmoid_HT29_BRD.K01576758_5É M_24h	-0.0698482	0.117854	290	0.919478
GTEx_Colon_Sigmoid_HT29_BRD.K11577993_5É M_24h	-0.072427	0.109409	290	0.919478
GTEx_Colon_Sigmoid_HT29_BRD.K72713245_5É M_24h	-0.0711026	0.113691	290	0.919478
GTEx_Colon_Sigmoid_HT29_BRD.K98252401_5É M_24h	-0.0705761	0.115425	290	0.919478
GTEx_Colon_Sigmoid_HT29_BRD.K33380066_5É M_24h	-0.0703682	0.116115	290	0.919478
GTEx_Colon_Sigmoid_HT29_BRD.K89207838_5É M_24h	-0.070452	0.115837	290	0.919478
GTEx_Colon_Sigmoid_HT29_SA.1939936_5É M_24h	-0.0706609	0.115145	290	0.919478
GTEx_Colon_Sigmoid_HT29_BRD.K86694468_5É M_24h	-0.069894	0.1177	290	0.919478
GTEx_Colon_Sigmoid_HT29_BRD.K08443710_5É M_24h	-0.0709018	0.11435	290	0.919478
GTEx_Colon_Sigmoid_HT29_vorinostat_10É M_24h.21	-0.0724252	0.109415	290	0.919478
GTEx_Colon_Sigmoid_HT29_BRD.K22145792_5É M_24h	-0.0706593	0.11515	290	0.919478
GTEx_Colon_Sigmoid_HT29_BRD.K92242945_5É M_24h	-0.0698737	0.117768	290	0.919478
GTEx_Colon_Sigmoid_HT29_BRD.K10087454_10É M_24h	-0.0719232	0.111024	290	0.919478
GTEx_Colon_Sigmoid_HT29_BRD.K44787412_10É M_24h	-0.0722463	0.109987	290	0.919478
GTEx_Colon_Sigmoid_HT29_BRD.K49669601_10É M_24h	-0.0704263	0.115922	290	0.919478
GTEx_Colon_Sigmoid_HT29_BRD.K57166447_10É M_24h	-0.0716637	0.111863	290	0.919478
GTEx_Colon_Sigmoid_HT29_BRD.K00409771_10É M_24h	-0.070547	0.115522	290	0.919478
GTEx_Colon_Sigmoid_HT29_BRD.K15973523_10É M_24h	-0.0706926	0.11504	290	0.919478
GTEx_Colon_Sigmoid_HT29_BRD.K56130969_10É M_24h	-0.0713118	0.113006	290	0.919478
GTEx_Colon_Sigmoid_HT29_BRD.K82462389_10É M_24h	-0.0727305	0.108445	290	0.919478
GTEx_Colon_Sigmoid_HT29_hydroxyl_3É M_24h	-0.0711993	0.113374	290	0.919478
GTEx_Colon_Sigmoid_HT29_BRD.K55896799_500nM_24h	-0.0710113	0.11399	290	0.919478
GTEx_Colon_Sigmoid_HT29_trichostatin.a_10É M_24h.16	-0.0709026	0.114347	290	0.919478
GTEx_Colon_Sigmoid_HT29_BRD.K26510616_0.04É M_24h	-0.0721967	0.110145	290	0.919478
GTEx_Colon_Sigmoid_HT29_BRD.K54343811_3.33É M_24h	-0.0718157	0.111371	290	0.919478
GTEx_Colon_Sigmoid_HT29_AVA_1.11É M_24h	-0.0709937	0.114048	290	0.919478
GTEx_Colon_Sigmoid_HT29_HDAC1.selective_0.04É M_24h	-0.0700358	0.117224	290	0.919478
GTEx_Colon_Transverse_HT29_progesterone_10É M_6h	-0.0701536	0.112849	300	0.919478
GTEx_Colon_Transverse_HT29_tiaprofenic.acid_10É M_6h	-0.0702069	0.112672	300	0.919478
GTEx_Colon_Transverse_HT29_linopirdine_10É M_6h	-0.0709101	0.11036	300	0.919478
GTEx_Colon_Transverse_HT29_BRD.A36275421_10É M_24h	-0.0708252	0.110638	300	0.919478
GTEx_Colon_Transverse_HT29_auranofin_10É M_24h	-0.0700238	0.11328	300	0.919478
GTEx_Colon_Transverse_HT29_LDN.193189_10É M_24h	-0.0695173	0.114972	300	0.919478
GTEx_Colon_Transverse_HT29_tozasertib_10É M_24h	-0.0703854	0.112082	300	0.919478
GTEx_Colon_Transverse_HT29_BRD.A06641369_10É M_24h	-0.0701021	0.11302	300	0.919478
GTEx_Colon_Transverse_HT29_BRD.K17203693_10É M_24h	-0.0693544	0.115521	300	0.919478
GTEx_Colon_Transverse_HT29_BRD.K93443135_10É M_24h	-0.0702797	0.112431	300	0.919478
GTEx_Colon_Transverse_HT29_BRD.A28422330_10É M_6h	-0.0700354	0.113241	300	0.919478
GTEx_Colon_Transverse_HT29_BRD.A83802330_10É M_6h	-0.070597	0.111386	300	0.919478
GTEx_Colon_Transverse_HT29_BRD.K99605820_10É M_6h	-0.0690891	0.116417	300	0.919478
GTEx_Colon_Transverse_HT29_RU.24969_10É M_6h.1	-0.0689204	0.11699	300	0.919478
GTEx_Colon_Transverse_HT29_BRD.K81397638_10É M_6h	-0.0713861	0.108815	300	0.919478
GTEx_Colon_Transverse_HT29_BRD.K20168484_10É M_6h	-0.0708752	0.110474	300	0.919478
GTEx_Colon_Transverse_HT29_KM.04501_10É M_6h	-0.0695825	0.114754	300	0.919478
GTEx_Colon_Transverse_HT29_BRD.K16309743_10É M_6h	-0.0689346	0.116942	300	0.919478
GTEx_Colon_Transverse_HT29_ZSTK.474_10É M_6h	-0.0691234	0.116301	300	0.919478
GTEx_Colon_Transverse_HT29_neurodazine_10É M_6h	-0.0709038	0.110381	300	0.919478
GTEx_Colon_Transverse_HT29_pipamperone_10É M_6h.1	-0.0704491	0.111872	300	0.919478
GTEx_Colon_Transverse_HT29_PSB.069_10É M_6h.1	-0.0695539	0.114849	300	0.919478
GTEx_Colon_Transverse_HT29_pirenzepine_10É M_6h	-0.0706949	0.111064	300	0.919478
GTEx_Colon_Transverse_HT29_YL.59_10É M_6h	-0.0691542	0.116197	300	0.919478
GTEx_Colon_Transverse_HT29_BRD.K08317416_5É M_24h	-0.0714939	0.108467	300	0.919478
GTEx_Colon_Transverse_HT29_BRD.K99395085_5É M_24h	-0.0702672	0.112473	300	0.919478
GTEx_Colon_Transverse_HT29_geldanamycin_10É M_24h.6	-0.0692206	0.115972	300	0.919478
GTEx_Colon_Transverse_HT29_BRD.K23586462_5É M_24h	-0.0704186	0.111972	300	0.919478
GTEx_Colon_Transverse_HT29_BRD.K26924060_5É M_24h	-0.0700158	0.113306	300	0.919478
GTEx_Colon_Transverse_HT29_BRD.K44996602_5É M_24h	-0.0697284	0.114265	300	0.919478
GTEx_Colon_Transverse_HT29_BRD.K99115033_5É M_24h	-0.0690415	0.116579	300	0.919478
GTEx_Colon_Transverse_HT29_BRD.K41763142_5É M_24h	-0.0711501	0.109579	300	0.919478
GTEx_Colon_Transverse_HT29_BRD.K60391168_5É M_24h	-0.0695353	0.114912	300	0.919478
GTEx_Colon_Transverse_HT29_BRD.K50986888_5É M_24h	-0.0696761	0.11444	300	0.919478
GTEx_Colon_Transverse_HT29_BRD.K64641861_5É M_24h	-0.0695309	0.114927	300	0.919478
GTEx_Colon_Transverse_HT29_BRD.K93730701_5É M_24h	-0.0709221	0.110321	300	0.919478
GTEx_Colon_Transverse_HT29_BRD.K98367121_5É M_24h	-0.0710949	0.109759	300	0.919478
GTEx_Colon_Transverse_HT29_BRD.K40311869_5É M_24h	-0.0699131	0.113648	300	0.919478
GTEx_Colon_Transverse_HT29_SA.1920683_5É M_24h	-0.0710484	0.10991	300	0.919478
GTEx_Colon_Transverse_HT29_BRD.K97894266_5É M_24h	-0.0695644	0.114814	300	0.919478
GTEx_Colon_Transverse_HT29_BRD.K21448715_5É M_24h	-0.0714352	0.108656	300	0.919478
GTEx_Colon_Transverse_HT29_BRD.K93885794_5É M_24h	-0.0697549	0.114176	300	0.919478
GTEx_Colon_Transverse_HT29_BRD.K96306575_5É M_24h	-0.0691826	0.116101	300	0.919478
GTEx_Colon_Transverse_HT29_BRD.K01777999_5É M_24h	-0.0713588	0.108903	300	0.919478
GTEx_Colon_Transverse_HT29_BRD.K33483445_5É M_24h	-0.069496	0.115044	300	0.919478
GTEx_Colon_Transverse_HT29_BRD.K35760166_5É M_24h	-0.0690255	0.116633	300	0.919478
GTEx_Colon_Transverse_HT29_BRD.K52342362_5É M_24h	-0.0711899	0.10945	300	0.919478
GTEx_Colon_Transverse_HT29_BRD.K69040870_5É M_24h	-0.0703816	0.112095	300	0.919478
GTEx_Colon_Transverse_HT29_BRD.K76415725_5É M_24h	-0.068917	0.117002	300	0.919478
GTEx_Colon_Transverse_HT29_BRD.K88581223_5É M_24h	-0.0704028	0.112025	300	0.919478
GTEx_Colon_Transverse_HT29_BRD.K26604645_5É M_24h	-0.0705984	0.111381	300	0.919478
GTEx_Colon_Transverse_HT29_BRD.M77861050_5É M_24h	-0.0714242	0.108692	300	0.919478
GTEx_Colon_Transverse_HT29_BRD.K37933621_5É M_24h	-0.0705596	0.111508	300	0.919478
GTEx_Colon_Transverse_HT29_BRD.K68655663_5É M_24h	-0.0712429	0.109278	300	0.919478
GTEx_Colon_Transverse_HT29_geldanamycin_10É M_24h.15	-0.0694273	0.115275	300	0.919478
GTEx_Colon_Transverse_HT29_BRD.K48548528_5É M_24h	-0.0704941	0.111724	300	0.919478
GTEx_Colon_Transverse_HT29_BRD.K29094514_5É M_24h	-0.0708253	0.110637	300	0.919478
GTEx_Colon_Transverse_HT29_BRD.K97508452_5É M_24h	-0.0687481	0.117577	300	0.919478
GTEx_Colon_Transverse_HT29_BRD.K21400518_5É M_24h	-0.0702168	0.112639	300	0.919478
GTEx_Colon_Transverse_HT29_BRD.K64279463_5É M_24h	-0.0698247	0.113943	300	0.919478
GTEx_Colon_Transverse_HT29_trichostatin.a_10É M_24h.10	-0.0707451	0.1109	300	0.919478
GTEx_Colon_Transverse_HT29_BRD.K26545157_5É M_24h	-0.0694086	0.115338	300	0.919478
GTEx_Colon_Transverse_HT29_BRD.K90417358_5É M_24h	-0.0697116	0.114321	300	0.919478
GTEx_Colon_Transverse_HT29_BRD.K36115176_5É M_24h	-0.069125	0.116296	300	0.919478
GTEx_Colon_Transverse_HT29_BRD.K68698887_5É M_24h	-0.0703454	0.112214	300	0.919478
GTEx_Colon_Transverse_HT29_BRD.K72901512_5É M_24h	-0.0705732	0.111464	300	0.919478
GTEx_Colon_Transverse_HT29_BRD.K79838525_5É M_24h	-0.0696197	0.114629	300	0.919478
GTEx_Colon_Transverse_HT29_BRD.K84574164_5É M_24h	-0.0703251	0.112281	300	0.919478
GTEx_Colon_Transverse_HT29_BRD.K16663346_5É M_24h	-0.0716046	0.108111	300	0.919478
GTEx_Colon_Transverse_HT29_BRD.K40704255_5É M_24h	-0.0713771	0.108844	300	0.919478
GTEx_Colon_Transverse_HT29_BRD.K24656059_10É M_24h	-0.0708532	0.110546	300	0.919478
GTEx_Colon_Transverse_HT29_BRD.K39284479_10É M_24h	-0.0707163	0.110994	300	0.919478
GTEx_Colon_Transverse_HT29_BRD.K50868745_10É M_24h	-0.0709856	0.110114	300	0.919478
GTEx_Colon_Transverse_HT29_BRD.K51034923_10É M_24h	-0.0701532	0.11285	300	0.919478
GTEx_Colon_Transverse_HT29_geldanamycin_0.37É M_24h	-0.069019	0.116655	300	0.919478
GTEx_Colon_Transverse_HT29_sulforaphane_0.37É M_24h	-0.0690725	0.116474	300	0.919478
GTEx_Colon_Transverse_HT29_geldanamycin_0.12É M_24h.1	-0.0707687	0.110822	300	0.919478
GTEx_Colon_Transverse_HT29_geldanamycin_1.11É M_24h.1	-0.0716418	0.107991	300	0.919478
GTEx_Colon_Transverse_HT29_erastin_0.12É M_24h	-0.0698523	0.113851	300	0.919478
GTEx_Colon_Transverse_HT29_BRD.K21001652_10É M_24h	-0.071201	0.109414	300	0.919478
GTEx_Colon_Transverse_HT29_genistein_1.11É M_24h.1	-0.0691924	0.116067	300	0.919478
GTEx_Colon_Transverse_HT29_BRD.K64106162_10É M_24h	-0.0704409	0.111899	300	0.919478
GTEx_Colon_Transverse_HT29_tamoxifen_3.33É M_24h.1	-0.0716716	0.107895	300	0.919478
GTEx_Small_Intestine_Terminal_Ileum_HT29_daunorubicin_10É M_6h	-0.0991897	0.112031	152	0.919478
GTEx_Small_Intestine_Terminal_Ileum_HT29_L.655708_10É M_24h	-0.100035	0.11006	152	0.919478
GTEx_Small_Intestine_Terminal_Ileum_HT29_digitoxigenin_10É M_24h	-0.10054	0.108895	152	0.919478
GTEx_Small_Intestine_Terminal_Ileum_HT29_6.benzylaminopurine_10É M_24h	-0.100746	0.10842	152	0.919478
GTEx_Small_Intestine_Terminal_Ileum_HT29_dihydroobliquin_10É M_6h	-0.100174	0.109738	152	0.919478
GTEx_Small_Intestine_Terminal_Ileum_HT29_budesonide_10É M_6h.1	-0.0968044	0.117728	152	0.919478
GTEx_Small_Intestine_Terminal_Ileum_HT29_huperzine.a_10É M_6h	-0.0984294	0.113825	152	0.919478
GTEx_Small_Intestine_Terminal_Ileum_HT29_CA.074.Me_10É M_6h	-0.0999518	0.110252	152	0.919478
GTEx_Small_Intestine_Terminal_Ileum_HT29_glycodeoxycholic.acid_10É M_6h	-0.0999826	0.110181	152	0.919478
GTEx_Small_Intestine_Terminal_Ileum_HT29_RHO.kinase.inhibitor.II_10É M_6h	-0.0994922	0.111323	152	0.919478
GTEx_Small_Intestine_Terminal_Ileum_HT29_methoxsalen_10É M_6h	-0.0998151	0.11057	152	0.919478
GTEx_Small_Intestine_Terminal_Ileum_HT29_triptolide_100nM_24h	-0.100058	0.110007	152	0.919478
GTEx_Small_Intestine_Terminal_Ileum_HT29_geldanamycin_10É M_24h.1	-0.0972052	0.116757	152	0.919478
GTEx_Small_Intestine_Terminal_Ileum_HT29_auranofin_10É M_24h	-0.0981219	0.114557	152	0.919478
GTEx_Small_Intestine_Terminal_Ileum_HT29_BRD.K60202068_10É M_24h	-0.0967976	0.117745	152	0.919478
GTEx_Small_Intestine_Terminal_Ileum_HT29_BRD.K59024967_10É M_6h	-0.0968967	0.117504	152	0.919478
GTEx_Small_Intestine_Terminal_Ileum_HT29_EMF.BCA1.64_10É M_6h	-0.100422	0.109166	152	0.919478
GTEx_Small_Intestine_Terminal_Ileum_HT29_BRD.K56593336_10É M_6h	-0.0977066	0.11555	152	0.919478
GTEx_Small_Intestine_Terminal_Ileum_HT29_mesoridazine_10É M_6h.1	-0.09798	0.114895	152	0.919478
GTEx_Small_Intestine_Terminal_Ileum_HT29_galantamine_10É M_6h.1	-0.0980945	0.114622	152	0.919478
GTEx_Small_Intestine_Terminal_Ileum_HT29_BRD.A36884011_10É M_6h	-0.100796	0.108306	152	0.919478
GTEx_Small_Intestine_Terminal_Ileum_HT29_BRD.K10484463_10É M_6h	-0.0974229	0.116232	152	0.919478
GTEx_Small_Intestine_Terminal_Ileum_HT29_ST.4070043_10É M_6h	-0.0981074	0.114591	152	0.919478
GTEx_Small_Intestine_Terminal_Ileum_HT29_MD.049_10É M_6h	-0.0986201	0.113373	152	0.919478
GTEx_Small_Intestine_Terminal_Ileum_HT29_BRD.K52678950_10É M_6h	-0.0976486	0.115689	152	0.919478
GTEx_Small_Intestine_Terminal_Ileum_HT29_AS.601245_10É M_6h	-0.0994393	0.111446	152	0.919478
GTEx_Small_Intestine_Terminal_Ileum_HT29_sphingosine_10É M_6h	-0.0996938	0.110852	152	0.919478
GTEx_Small_Intestine_Terminal_Ileum_HT29_daunorubicin_10É M_6h.3	-0.100094	0.109924	152	0.919478
GTEx_Small_Intestine_Terminal_Ileum_HT29_tebuthiuron_10É M_6h.1	-0.0982722	0.114199	152	0.919478
GTEx_Small_Intestine_Terminal_Ileum_HT29_WAY.170523_10É M_6h	-0.100644	0.108655	152	0.919478
GTEx_Small_Intestine_Terminal_Ileum_HT29_GR.113808_10É M_6h.1	-0.100458	0.109083	152	0.919478
GTEx_Small_Intestine_Terminal_Ileum_HT29_procaterol_10É M_6h	-0.100302	0.109442	152	0.919478
GTEx_Small_Intestine_Terminal_Ileum_HT29_puromycin_10É M_6h	-0.0982714	0.114201	152	0.919478
GTEx_Small_Intestine_Terminal_Ileum_HT29_anisomycin_10É M_6h	-0.0985421	0.113558	152	0.919478
GTEx_Small_Intestine_Terminal_Ileum_HT29_aristolochic.acid_10É M_6h.1	-0.0983815	0.113939	152	0.919478
GTEx_Small_Intestine_Terminal_Ileum_HT29_ibuprofen_10É M_6h.1	-0.0994477	0.111426	152	0.919478
GTEx_Small_Intestine_Terminal_Ileum_HT29_chlorambucil_10É M_6h.2	-0.0973187	0.116483	152	0.919478
GTEx_Small_Intestine_Terminal_Ileum_HT29_BRD.K22657795_5É M_24h	-0.0990532	0.112351	152	0.919478
GTEx_Small_Intestine_Terminal_Ileum_HT29_BRD.K05353139_5É M_24h	-0.100022	0.11009	152	0.919478
GTEx_Small_Intestine_Terminal_Ileum_HT29_BRD.K37495811_5É M_24h	-0.098103	0.114602	152	0.919478
GTEx_Small_Intestine_Terminal_Ileum_HT29_BRD.K68278258_5É M_24h	-0.0995212	0.111255	152	0.919478
GTEx_Small_Intestine_Terminal_Ileum_HT29_BRD.K00314651_5É M_24h	-0.099335	0.11169	152	0.919478
GTEx_Small_Intestine_Terminal_Ileum_HT29_BRD.K38933129_5É M_24h	-0.0968676	0.117574	152	0.919478
GTEx_Small_Intestine_Terminal_Ileum_HT29_BRD.K70983703_5É M_24h	-0.099065	0.112324	152	0.919478
GTEx_Small_Intestine_Terminal_Ileum_HT29_BRD.K18246949_5É M_24h	-0.100398	0.109221	152	0.919478
GTEx_Small_Intestine_Terminal_Ileum_HT29_BRD.K25164076_5É M_24h	-0.0967941	0.117753	152	0.919478
GTEx_Small_Intestine_Terminal_Ileum_HT29_BRD.K54051742_5É M_24h	-0.0985799	0.113468	152	0.919478
GTEx_Small_Intestine_Terminal_Ileum_HT29_BRD.K70918484_5É M_24h	-0.100825	0.10824	152	0.919478
GTEx_Small_Intestine_Terminal_Ileum_HT29_BRD.K64305210_5É M_24h	-0.0993863	0.11157	152	0.919478
GTEx_Small_Intestine_Terminal_Ileum_HT29_BRD.K65481562_5É M_24h	-0.0995229	0.111251	152	0.919478
GTEx_Small_Intestine_Terminal_Ileum_HT29_BRD.K66642908_5É M_24h	-0.0971222	0.116957	152	0.919478
GTEx_Small_Intestine_Terminal_Ileum_HT29_BRD.K66808842_5É M_24h	-0.0989146	0.112678	152	0.919478
GTEx_Small_Intestine_Terminal_Ileum_HT29_BRD.K98370047_5É M_24h	-0.10011	0.109886	152	0.919478
GTEx_Small_Intestine_Terminal_Ileum_HT29_BRD.K14886982_5É M_24h	-0.0977818	0.11537	152	0.919478
GTEx_Small_Intestine_Terminal_Ileum_HT29_BRD.K26484692_5É M_24h	-0.0968976	0.117502	152	0.919478
GTEx_Small_Intestine_Terminal_Ileum_HT29_BRD.K31415071_5É M_24h	-0.0998561	0.110475	152	0.919478
GTEx_Small_Intestine_Terminal_Ileum_HT29_BRD.K42142217_5É M_24h	-0.0994846	0.11134	152	0.919478
GTEx_Small_Intestine_Terminal_Ileum_HT29_BRD.K78483792_5É M_24h	-0.099822	0.110554	152	0.919478
GTEx_Small_Intestine_Terminal_Ileum_HT29_BRD.A26627799_5É M_24h	-0.0973478	0.116413	152	0.919478
GTEx_Small_Intestine_Terminal_Ileum_HT29_BRD.K00900096_5É M_24h	-0.100191	0.109698	152	0.919478
GTEx_Small_Intestine_Terminal_Ileum_HT29_BRD.K27188211_5É M_24h	-0.100049	0.110027	152	0.919478
GTEx_Small_Intestine_Terminal_Ileum_HT29_BRD.K36588736_5É M_24h	-0.0974144	0.116252	152	0.919478
GTEx_Small_Intestine_Terminal_Ileum_HT29_BRD.K66621600_5É M_24h	-0.0975648	0.11589	152	0.919478
GTEx_Small_Intestine_Terminal_Ileum_HT29_BRD.K81284476_5É M_24h	-0.0980562	0.114713	152	0.919478
GTEx_Small_Intestine_Terminal_Ileum_HT29_geldanamycin_10É M_24h.13	-0.10042	0.10917	152	0.919478
GTEx_Small_Intestine_Terminal_Ileum_HT29_BRD.K74832096_5É M_24h	-0.0975614	0.115898	152	0.919478
GTEx_Small_Intestine_Terminal_Ileum_HT29_BRD.K28987821_5É M_24h	-0.100791	0.108318	152	0.919478
GTEx_Small_Intestine_Terminal_Ileum_HT29_BRD.K61045941_5É M_24h	-0.0985285	0.11359	152	0.919478
GTEx_Small_Intestine_Terminal_Ileum_HT29_BRD.K63860984_5É M_24h	-0.0999579	0.110238	152	0.919478
GTEx_Small_Intestine_Terminal_Ileum_HT29_BRD.K32100931_5É M_24h	-0.0998869	0.110403	152	0.919478
GTEx_Small_Intestine_Terminal_Ileum_HT29_BRD.K59085546_5É M_24h	-0.0971342	0.116928	152	0.919478
GTEx_Small_Intestine_Terminal_Ileum_HT29_BRD.K34834946_5É M_24h	-0.0998092	0.110584	152	0.919478
GTEx_Small_Intestine_Terminal_Ileum_HT29_BRD.K31129604_5É M_24h	-0.0976895	0.115591	152	0.919478
GTEx_Small_Intestine_Terminal_Ileum_HT29_BRD.K33486590_5É M_24h	-0.097898	0.115091	152	0.919478
GTEx_Small_Intestine_Terminal_Ileum_HT29_BRD.K86529788_5É M_24h	-0.0977527	0.115439	152	0.919478
GTEx_Small_Intestine_Terminal_Ileum_HT29_BRD.K12916986_5É M_24h	-0.0986002	0.11342	152	0.919478
GTEx_Small_Intestine_Terminal_Ileum_HT29_BRD.K19402218_5É M_24h	-0.0991128	0.112211	152	0.919478
GTEx_Small_Intestine_Terminal_Ileum_HT29_BRD.K22571527_5É M_24h	-0.0971078	0.116992	152	0.919478
GTEx_Small_Intestine_Terminal_Ileum_HT29_BRD.K49367140_5É M_24h	-0.0991829	0.112047	152	0.919478
GTEx_Small_Intestine_Terminal_Ileum_HT29_BRD.K91461129_5É M_24h	-0.0969155	0.117458	152	0.919478
GTEx_Small_Intestine_Terminal_Ileum_HT29_BRD.K02914492_5É M_24h	-0.100217	0.109639	152	0.919478
GTEx_Small_Intestine_Terminal_Ileum_HT29_BRD.K17466145_5É M_24h	-0.097628	0.115738	152	0.919478
GTEx_Small_Intestine_Terminal_Ileum_HT29_BRD.K36115176_5É M_24h	-0.0998886	0.110399	152	0.919478
GTEx_Small_Intestine_Terminal_Ileum_HT29_BRD.K64601990_5É M_24h	-0.0987062	0.11317	152	0.919478
GTEx_Small_Intestine_Terminal_Ileum_HT29_BRD.K70273200_5É M_24h	-0.10039	0.109239	152	0.919478
GTEx_Small_Intestine_Terminal_Ileum_HT29_BRD.K74198494_5É M_24h	-0.0992513	0.111886	152	0.919478
GTEx_Small_Intestine_Terminal_Ileum_HT29_BRD.K15029638_5É M_24h	-0.100525	0.108928	152	0.919478
GTEx_Small_Intestine_Terminal_Ileum_HT29_BRD.K20962057_5É M_24h	-0.0993486	0.111658	152	0.919478
GTEx_Small_Intestine_Terminal_Ileum_HT29_BRD.K96393402_5É M_24h	-0.10009	0.109932	152	0.919478
GTEx_Small_Intestine_Terminal_Ileum_HT29_BRD.K08317416_10É M_24h	-0.0999416	0.110276	152	0.919478
GTEx_Small_Intestine_Terminal_Ileum_HT29_BRD.K49669601_10É M_24h	-0.0967934	0.117755	152	0.919478
GTEx_Small_Intestine_Terminal_Ileum_HT29_SA.1938740_10É M_24h	-0.0987472	0.113073	152	0.919478
GTEx_Small_Intestine_Terminal_Ileum_HT29_BRD.K71742078_10É M_24h	-0.100635	0.108674	152	0.919478
GTEx_Small_Intestine_Terminal_Ileum_HT29_SA.1456751_10É M_24h	-0.0999664	0.110219	152	0.919478
GTEx_Small_Intestine_Terminal_Ileum_HT29_BRD.K23872111_10É M_24h	-0.097657	0.115669	152	0.919478
GTEx_Small_Intestine_Terminal_Ileum_HT29_BRD.K25427024_10É M_24h	-0.0997461	0.11073	152	0.919478
GTEx_Small_Intestine_Terminal_Ileum_HT29_BRD.K41571462_10É M_24h	-0.0971171	0.11697	152	0.919478
GTEx_Small_Intestine_Terminal_Ileum_HT29_BRD.K57638192_10É M_24h	-0.0986029	0.113414	152	0.919478
GTEx_Small_Intestine_Terminal_Ileum_HT29_BRD.K58547375_1É M_24h	-0.0991744	0.112067	152	0.919478
GTEx_Small_Intestine_Terminal_Ileum_HT29_equol_10É M_24h	-0.10075	0.108412	152	0.919478
GTEx_Small_Intestine_Terminal_Ileum_HT29_BRD.K98645985_3.33É M_24h	-0.0986139	0.113388	152	0.919478
GTEx_Small_Intestine_Terminal_Ileum_HT29_BRD.K10436544_0.37É M_24h	-0.0994419	0.11144	152	0.919478
GTEx_Small_Intestine_Terminal_Ileum_HT29_BRD.K21001652_10É M_24h	-0.097939	0.114993	152	0.919478
GTEx_Small_Intestine_Terminal_Ileum_HT29_AT.9283_0.12É M_24h	-0.0998134	0.110574	152	0.919478
GTEx_Small_Intestine_Terminal_Ileum_HT29_AT.9283_1.11É M_24h	-0.0982936	0.114148	152	0.919478
GTEx_Small_Intestine_Terminal_Ileum_HT29_raloxifene_1.11É M_24h.1	-0.100676	0.10858	152	0.919478
GTEx_Small_Intestine_Terminal_Ileum_HT29_BRD.K64106162_3.33É M_24h	-0.100345	0.109343	152	0.919478
GTEx_Colon_Sigmoid_HT29_HG.5.88.01_10.0um_24h	-0.0709261	0.11427	290	0.919478
GTEx_Colon_Sigmoid_HT29_CGP.60474_0.37um_24h.2	-0.071675	0.111826	290	0.919478
GTEx_Colon_Sigmoid_HT29_AZ.628_0.04um_24h	-0.0708396	0.114555	290	0.919478
GTEx_Colon_Sigmoid_HT29_AZD.4547_0.37um_24h	-0.0711566	0.113514	290	0.919478
GTEx_Colon_Sigmoid_HT29_JWE.035_10.0um_24h	-0.0724858	0.109222	290	0.919478
GTEx_Colon_Sigmoid_HT29_GNF.2_0.12um_24h	-0.0715701	0.112166	290	0.919478
GTEx_Colon_Sigmoid_HT29_rigosertib_0.37um_24h	-0.0713627	0.112841	290	0.919478
GTEx_Colon_Sigmoid_HT29_alectinib_10.0um_24h	-0.0713848	0.112768	290	0.919478
GTEx_Colon_Sigmoid_HT29_CC.401_1.11um_24h	-0.0709058	0.114337	290	0.919478
GTEx_Colon_Sigmoid_HT29_lestaurtinib_10.0um_24h	-0.0708694	0.114457	290	0.919478
GTEx_Colon_Sigmoid_HT29_ganaxolone_3.33um_24h	-0.0710636	0.113818	290	0.919478
GTEx_Colon_Sigmoid_HT29_penitrem.a_0.02um_24h	-0.0704766	0.115755	290	0.919478
GTEx_Colon_Sigmoid_HT29_bendamustine_3.33um_24h	-0.070539	0.115548	290	0.919478
GTEx_Colon_Sigmoid_HT29_retapamulin_0.04um_24h	-0.0710961	0.113712	290	0.919478
GTEx_Colon_Sigmoid_HT29_folic.acid_3.33um_24h	-0.0701116	0.116971	290	0.919478
GTEx_Colon_Sigmoid_HT29_primidone_10.0um_24h	-0.0711926	0.113396	290	0.919478
GTEx_Colon_Sigmoid_HT29_oxfendazole_3.33um_24h	-0.0721789	0.110202	290	0.919478
GTEx_Colon_Sigmoid_HT29_linagliptin_0.37um_24h	-0.0699609	0.117475	290	0.919478
GTEx_Colon_Sigmoid_HT29_danegaptide_1.11um_24h	-0.0699333	0.117568	290	0.919478
GTEx_Colon_Sigmoid_HT29_oprozomib_0.37um_24h	-0.0700959	0.117024	290	0.919478
GTEx_Colon_Sigmoid_HT29_bindarit_3.33um_24h	-0.0700402	0.11721	290	0.919478
GTEx_Colon_Sigmoid_HT29_simvastatin_0.04um_24h	-0.0704985	0.115682	290	0.919478
GTEx_Colon_Sigmoid_HT29_chlorthalidone_1.11um_24h	-0.071095	0.113715	290	0.919478
GTEx_Colon_Sigmoid_HT29_levocetirizine_10.0um_24h	-0.0723359	0.1097	290	0.919478
GTEx_Colon_Sigmoid_HT29_I.BET.762_0.04um_24h.1	-0.0707272	0.114926	290	0.919478
GTEx_Colon_Sigmoid_HT29_bortezomib_20.0um_24h.47	-0.0704437	0.115864	290	0.919478
GTEx_Colon_Sigmoid_HT29_dabrafenib_10.0um_24h.1	-0.0727025	0.108533	290	0.919478
GTEx_Colon_Sigmoid_HT29_argatroban_0.04um_24h	-0.0723694	0.109593	290	0.919478
GTEx_Colon_Sigmoid_HT29_phenylbutazone_0.04um_24h	-0.0713429	0.112905	290	0.919478
GTEx_Colon_Sigmoid_HT29_tolcapone_3.33um_24h	-0.0703395	0.116211	290	0.919478
GTEx_Colon_Sigmoid_HT29_imiloxan_0.04um_24h	-0.0710162	0.113974	290	0.919478
GTEx_Colon_Sigmoid_HT29_beclomethasone.dipropionate_1.11um_24h	-0.0711291	0.113604	290	0.919478
GTEx_Colon_Sigmoid_HT29_alectinib_0.04um_24h.1	-0.0718306	0.111323	290	0.919478
GTEx_Colon_Sigmoid_HT29_LCQ.908_0.04um_24h	-0.0716546	0.111892	290	0.919478
GTEx_Colon_Sigmoid_HT29_praziquantel_10.0um_24h	-0.0712309	0.113271	290	0.919478
GTEx_Colon_Sigmoid_HT29_temoporfin_0.04um_24h	-0.0702595	0.116477	290	0.919478
GTEx_Colon_Sigmoid_HT29_barasertib_0.04um_24h	-0.0707473	0.114859	290	0.919478
GTEx_Colon_Sigmoid_HT29_ecabet_0.04um_24h	-0.0717895	0.111455	290	0.919478
GTEx_Colon_Sigmoid_HT29_enprofylline_0.12um_24h	-0.0728153	0.108176	290	0.919478
GTEx_Colon_Sigmoid_HT29_benzotript_3.33um_24h	-0.071821	0.111354	290	0.919478
GTEx_Colon_Sigmoid_HT29_vincamine_10.0um_24h	-0.0728045	0.10821	290	0.919478
GTEx_Colon_Sigmoid_HT29_ABT.202_0.12um_24h	-0.071348	0.112888	290	0.919478
GTEx_Colon_Sigmoid_HT29_nutlin.3_0.04um_24h	-0.0701649	0.116793	290	0.919478
GTEx_Colon_Sigmoid_HT29_valdecoxib_0.12um_24h	-0.0707338	0.114904	290	0.919478
GTEx_Colon_Sigmoid_HT29_R.428_1.11um_24h	-0.0701602	0.116808	290	0.919478
GTEx_Colon_Sigmoid_HT29_alaproclate_10.0um_24h	-0.0727659	0.108332	290	0.919478
GTEx_Colon_Sigmoid_HT29_cabazitaxel_1.11um_24h	-0.0722135	0.110091	290	0.919478
GTEx_Colon_Sigmoid_HT29_BMS.599626_0.37um_24h	-0.0717718	0.111513	290	0.919478
GTEx_Colon_Sigmoid_HT29_trimethoprim_10.0um_24h	-0.0723914	0.109523	290	0.919478
GTEx_Colon_Sigmoid_HT29_esmolol_0.04um_24h	-0.071697	0.111755	290	0.919478
GTEx_Colon_Sigmoid_HT29_flutrimazole_3.33um_24h	-0.0712207	0.113304	290	0.919478
GTEx_Colon_Sigmoid_HT29_indole.3.carbinol_3.33um_24h	-0.0716147	0.112021	290	0.919478
GTEx_Colon_Sigmoid_HT29_cefoperazone_3.33um_24h	-0.0722031	0.110125	290	0.919478
GTEx_Colon_Sigmoid_HT29_minaprine_0.12um_24h	-0.0717156	0.111694	290	0.919478
GTEx_Colon_Sigmoid_HT29_levosimendan_0.12um_24h	-0.0718147	0.111374	290	0.919478
GTEx_Colon_Sigmoid_HT29_cobimetinib_0.37um_24h	-0.0700813	0.117072	290	0.919478
GTEx_Colon_Sigmoid_HT29_clozapine_10.0um_24h	-0.0728816	0.107967	290	0.919478
GTEx_Colon_Sigmoid_HT29_camptothecin_10.0um_24h	-0.0719762	0.110853	290	0.919478
GTEx_Colon_Sigmoid_HT29_loxoprofen_0.04um_24h	-0.07151	0.112361	290	0.919478
GTEx_Colon_Sigmoid_HT29_PX.12_0.12um_24h	-0.070844	0.11454	290	0.919478
GTEx_Colon_Sigmoid_HT29_testosterone_3.33um_24h	-0.0706285	0.115252	290	0.919478
GTEx_Colon_Sigmoid_HT29_SCH.28080_10.0um_24h	-0.072267	0.10992	290	0.919478
GTEx_Colon_Sigmoid_HT29_tiapride_0.37um_24h	-0.0723329	0.10971	290	0.919478
GTEx_Colon_Sigmoid_HT29_niacin_1.11um_24h	-0.0718364	0.111304	290	0.919478
GTEx_Colon_Sigmoid_HT29_tirasemtiv_0.12um_24h	-0.0728892	0.107942	290	0.919478
GTEx_Colon_Sigmoid_HT29_venlafaxine_10.0um_24h	-0.0709326	0.114249	290	0.919478
GTEx_Colon_Sigmoid_HT29_equol_1.11um_24h	-0.0715116	0.112356	290	0.919478
GTEx_Colon_Sigmoid_HT29_trifluridine_1.11um_24h	-0.0702132	0.116631	290	0.919478
GTEx_Colon_Sigmoid_HT29_SB.705498_10.0um_24h	-0.070953	0.114181	290	0.919478
GTEx_Colon_Sigmoid_HT29_fluticasone.propionate_10.0um_24h	-0.0712586	0.11318	290	0.919478
GTEx_Colon_Sigmoid_HT29_arglabin_0.12um_24h	-0.0707199	0.114949	290	0.919478
GTEx_Colon_Sigmoid_HT29_valsartan_1.11um_24h	-0.0726126	0.108819	290	0.919478
GTEx_Colon_Sigmoid_HT29_benazepril_0.04um_24h	-0.0716008	0.112066	290	0.919478
GTEx_Colon_Sigmoid_HT29_ketanserin_0.37um_24h	-0.070279	0.116412	290	0.919478
GTEx_Colon_Sigmoid_HT29_telatinib_0.12um_24h	-0.0711494	0.113537	290	0.919478
GTEx_Colon_Sigmoid_HT29_ACY.1215_0.04um_24h.1	-0.0716696	0.111843	290	0.919478
GTEx_Colon_Sigmoid_HT29_dilazep_1.11um_24h	-0.0710303	0.113928	290	0.919478
GTEx_Colon_Sigmoid_HT29_aminosalicylic.acid_3.33um_24h	-0.0699353	0.117561	290	0.919478
GTEx_Colon_Sigmoid_HT29_triptolide_3.33um_24h	-0.0709375	0.114232	290	0.919478
GTEx_Colon_Sigmoid_HT29_sertraline_0.12um_24h	-0.0715353	0.112279	290	0.919478
GTEx_Colon_Sigmoid_HT29_atenolol......_10.0um_24h	-0.0715105	0.112359	290	0.919478
GTEx_Colon_Sigmoid_HT29_r....apomorphine_1.11um_24h	-0.071799	0.111425	290	0.919478
GTEx_Colon_Sigmoid_HT29_nimesulide_0.37um_24h	-0.0717595	0.111552	290	0.919478
GTEx_Colon_Sigmoid_HT29_enzastaurin_0.04um_24h.1	-0.0725701	0.108953	290	0.919478
GTEx_Colon_Sigmoid_HT29_bortezomib_20.0um_24h.286	-0.0725786	0.108926	290	0.919478
GTEx_Colon_Sigmoid_HT29_noscapine_0.37um_24h	-0.0716799	0.11181	290	0.919478
GTEx_Colon_Sigmoid_HT29_LY.2157299_0.37um_24h	-0.0709188	0.114294	290	0.919478
GTEx_Colon_Sigmoid_HT29_nesbuvir_3.33um_24h	-0.0726115	0.108822	290	0.919478
GTEx_Colon_Sigmoid_HT29_KD.025_0.12um_24h	-0.0727718	0.108314	290	0.919478
GTEx_Colon_Sigmoid_HT29_xaliproden_0.12um_24h	-0.0726415	0.108727	290	0.919478
GTEx_Colon_Sigmoid_HT29_O6.benzylguanine_1.11um_24h	-0.0721782	0.110205	290	0.919478
GTEx_Colon_Sigmoid_HT29_16.16.dimethylprostaglandin.e2_0.11um_24h	-0.0717657	0.111533	290	0.919478
GTEx_Colon_Sigmoid_HT29_thalidomide_0.12um_24h	-0.072286	0.10986	290	0.919478
GTEx_Colon_Sigmoid_HT29_apremilast_10.0um_24h	-0.0720138	0.110732	290	0.919478
GTEx_Colon_Sigmoid_HT29_bifonazole_1.11um_24h	-0.0701873	0.116718	290	0.919478
GTEx_Colon_Sigmoid_HT29_droperidol_0.37um_24h	-0.0717119	0.111706	290	0.919478
GTEx_Colon_Sigmoid_HT29_MG.132_20.0um_24h.313	-0.0700289	0.117247	290	0.919478
GTEx_Colon_Sigmoid_HT29_AGP.103_3.33um_24h	-0.0707215	0.114944	290	0.919478
GTEx_Colon_Sigmoid_HT29_alvimopan_3.33um_24h	-0.0720663	0.110564	290	0.919478
GTEx_Colon_Sigmoid_HT29_melperone_10.0um_24h	-0.0715398	0.112264	290	0.919478
GTEx_Colon_Sigmoid_HT29_safingol_1.0um_24h	-0.0702456	0.116524	290	0.919478
GTEx_Colon_Sigmoid_HT29_asenapine_0.37um_24h	-0.0711903	0.113403	290	0.919478
GTEx_Colon_Transverse_HT29_crizotinib_0.04um_24h	-0.0709343	0.110281	300	0.919478
GTEx_Colon_Transverse_HT29_mitoxantrone_10.0um_24h	-0.0705147	0.111656	300	0.919478
GTEx_Colon_Transverse_HT29_dovitinib_0.12um_24h	-0.0690608	0.116513	300	0.919478
GTEx_Colon_Transverse_HT29_foretinib_3.33um_24h	-0.0712156	0.109367	300	0.919478
GTEx_Colon_Transverse_HT29_foretinib_1.11um_24h	-0.0701989	0.112699	300	0.919478
GTEx_Colon_Transverse_HT29_PLX.4720_10.0um_24h	-0.0697676	0.114134	300	0.919478
GTEx_Colon_Transverse_HT29_mitoxantrone_10.0um_24h.1	-0.071393	0.108793	300	0.919478
GTEx_Colon_Transverse_HT29_saracatinib_0.37um_24h	-0.069332	0.115596	300	0.919478
GTEx_Colon_Transverse_HT29_CHIR.99021_0.12um_24h	-0.071074	0.109826	300	0.919478
GTEx_Colon_Transverse_HT29_CGP.60474_1.11um_24h.2	-0.0703874	0.112075	300	0.919478
GTEx_Colon_Transverse_HT29_epigallocatechin.gallate...._0.37um_24h	-0.0699798	0.113426	300	0.919478
GTEx_Colon_Transverse_HT29_mitoxantrone_10.0um_24h.4	-0.0690753	0.116464	300	0.919478
GTEx_Colon_Transverse_HT29_PD.0325901_3.33um_24h.4	-0.0703128	0.112322	300	0.919478
GTEx_Colon_Transverse_HT29_olaparib_0.12um_24h.1	-0.069699	0.114363	300	0.919478
GTEx_Colon_Transverse_HT29_oxaprozin_10.0um_24h	-0.0715376	0.108326	300	0.919478
GTEx_Colon_Transverse_HT29_hypericin_3.33um_24h	-0.0688741	0.117148	300	0.919478
GTEx_Colon_Transverse_HT29_timolol_0.12um_24h	-0.0695221	0.114956	300	0.919478
GTEx_Colon_Transverse_HT29_torasemide_3.33um_24h	-0.0688951	0.117076	300	0.919478
GTEx_Colon_Transverse_HT29_carprofen_3.33um_24h	-0.0694709	0.115128	300	0.919478
GTEx_Colon_Transverse_HT29_bosutinib_10.0um_24h.1	-0.0698296	0.113927	300	0.919478
GTEx_Colon_Transverse_HT29_lucitanib_10.0um_24h	-0.0706365	0.111256	300	0.919478
GTEx_Colon_Transverse_HT29_levocabastine_10.0um_24h	-0.0716628	0.107924	300	0.919478
GTEx_Colon_Transverse_HT29_tracazolate_1.11um_24h	-0.0699655	0.113474	300	0.919478
GTEx_Colon_Transverse_HT29_linagliptin_0.04um_24h	-0.0706537	0.111199	300	0.919478
GTEx_Colon_Transverse_HT29_metatinib_0.12um_24h	-0.0688858	0.117108	300	0.919478
GTEx_Colon_Transverse_HT29_alectinib_0.37um_24h.1	-0.0712376	0.109295	300	0.919478
GTEx_Colon_Transverse_HT29_cariporide_0.04um_24h	-0.0696703	0.114459	300	0.919478
GTEx_Colon_Transverse_HT29_mizolastine_10.0um_24h	-0.0689802	0.116787	300	0.919478
GTEx_Colon_Transverse_HT29_trimethobenzamide_1.11um_24h	-0.0710798	0.109808	300	0.919478
GTEx_Colon_Transverse_HT29_amodiaquine_0.12um_24h	-0.070208	0.112669	300	0.919478
GTEx_Colon_Transverse_HT29_actarit_0.12um_24h	-0.0701509	0.112858	300	0.919478
GTEx_Colon_Transverse_HT29_penfluridol_0.12um_24h	-0.0699101	0.113658	300	0.919478
GTEx_Colon_Transverse_HT29_ixabepilone_0.04um_24h	-0.0702337	0.112583	300	0.919478
GTEx_Colon_Transverse_HT29_maraviroc_0.04um_24h	-0.0713887	0.108807	300	0.919478
GTEx_Colon_Transverse_HT29_clemizole_1.11um_24h	-0.0694931	0.115054	300	0.919478
GTEx_Colon_Transverse_HT29_PSI.7976_0.37um_24h	-0.0695129	0.114987	300	0.919478
GTEx_Colon_Transverse_HT29_voriconazole_10.0um_24h	-0.0686655	0.117859	300	0.919478
GTEx_Colon_Transverse_HT29_lofexidine_10.0um_24h	-0.0708488	0.110561	300	0.919478
GTEx_Colon_Transverse_HT29_GSK.256066_0.12um_24h	-0.0707569	0.110861	300	0.919478
GTEx_Colon_Transverse_HT29_ambrisentan_0.37um_24h	-0.0687945	0.117419	300	0.919478
GTEx_Colon_Transverse_HT29_AMD.11070_0.04um_24h	-0.071372	0.10886	300	0.919478
GTEx_Colon_Transverse_HT29_mibampator_0.37um_24h	-0.0691541	0.116197	300	0.919478
GTEx_Colon_Transverse_HT29_defactinib_10.0um_24h	-0.0707562	0.110863	300	0.919478
GTEx_Colon_Transverse_HT29_tolnaftate_0.37um_24h	-0.0697854	0.114074	300	0.919478
GTEx_Colon_Transverse_HT29_reparixin_0.37um_24h	-0.0702016	0.11269	300	0.919478
GTEx_Colon_Transverse_HT29_targinine_1.11um_24h	-0.070047	0.113203	300	0.919478
GTEx_Colon_Transverse_HT29_MK.8033_3.33um_24h	-0.0704872	0.111747	300	0.919478
GTEx_Colon_Transverse_HT29_AZD.8330_10.0um_24h.1	-0.0712272	0.109329	300	0.919478
GTEx_Colon_Transverse_HT29_triclosan_10.0um_24h	-0.0690279	0.116625	300	0.919478
GTEx_Colon_Transverse_HT29_primaquine_0.12um_24h	-0.0713828	0.108826	300	0.919478
GTEx_Colon_Transverse_HT29_SCH.28080_10.0um_24h	-0.0694827	0.115089	300	0.919478
GTEx_Colon_Transverse_HT29_losmapimod_10.0um_24h	-0.0693954	0.115383	300	0.919478
GTEx_Colon_Transverse_HT29_quinidine_3.33um_24h	-0.0696916	0.114388	300	0.919478
GTEx_Colon_Transverse_HT29_sarcosine_10.0um_24h	-0.0688458	0.117244	300	0.919478
GTEx_Colon_Transverse_HT29_curcumin_0.37um_24h	-0.0701075	0.113002	300	0.919478
GTEx_Colon_Transverse_HT29_AS.605240_0.37um_24h.1	-0.0708069	0.110698	300	0.919478
GTEx_Colon_Transverse_HT29_etomidate_0.12um_24h	-0.0710047	0.110052	300	0.919478
GTEx_Colon_Transverse_HT29_ibutamoren_0.37um_24h	-0.0695396	0.114897	300	0.919478
GTEx_Colon_Transverse_HT29_lomerizine_3.33um_24h	-0.0692234	0.115963	300	0.919478
GTEx_Colon_Transverse_HT29_erythromycin_0.37um_24h	-0.0690766	0.11646	300	0.919478
GTEx_Colon_Transverse_HT29_molsidomine_3.33um_24h	-0.0691265	0.11629	300	0.919478
GTEx_Colon_Transverse_HT29_arglabin_1.11um_24h	-0.0695569	0.114839	300	0.919478
GTEx_Colon_Transverse_HT29_arglabin_0.12um_24h	-0.0711386	0.109617	300	0.919478
GTEx_Colon_Transverse_HT29_apixaban_1.11um_24h	-0.0711858	0.109463	300	0.919478
GTEx_Colon_Transverse_HT29_fomocaine_1.11um_24h	-0.0709963	0.110079	300	0.919478
GTEx_Colon_Transverse_HT29_thioguanine_10.0um_24h	-0.0693731	0.115458	300	0.919478
GTEx_Colon_Transverse_HT29_N6022_10.0um_24h	-0.0690707	0.11648	300	0.919478
GTEx_Colon_Transverse_HT29_pimobendan_3.33um_24h	-0.0711063	0.109721	300	0.919478
GTEx_Colon_Transverse_HT29_tramiprosate_10.0um_24h	-0.0689205	0.11699	300	0.919478
GTEx_Colon_Transverse_HT29_avagacestat_0.04um_24h	-0.0711156	0.109691	300	0.919478
GTEx_Colon_Transverse_HT29_neratinib_10.0um_24h.1	-0.0714223	0.108698	300	0.919478
GTEx_Colon_Transverse_HT29_AZD.7762_10.0um_24h.2	-0.0688428	0.117254	300	0.919478
GTEx_Colon_Transverse_HT29_dorzolamide_0.04um_24h	-0.0691062	0.116359	300	0.919478
GTEx_Colon_Transverse_HT29_EVP.6124_0.37um_24h	-0.0689044	0.117044	300	0.919478
GTEx_Colon_Transverse_HT29_lasalocid_0.37um_24h	-0.0713577	0.108907	300	0.919478
GTEx_Colon_Transverse_HT29_etofenamate_10.0um_24h	-0.0706887	0.111084	300	0.919478
GTEx_Colon_Transverse_HT29_atenolol......_3.33um_24h	-0.0692295	0.115942	300	0.919478
GTEx_Colon_Transverse_HT29_carbachol_1.11um_24h	-0.0712618	0.109217	300	0.919478
GTEx_Colon_Transverse_HT29_SU.014813_10.0um_24h	-0.071571	0.108219	300	0.919478
GTEx_Colon_Transverse_HT29_metformin_0.12um_24h	-0.0696418	0.114555	300	0.919478
GTEx_Colon_Transverse_HT29_mesulergine_10.0um_24h	-0.0703982	0.11204	300	0.919478
GTEx_Colon_Transverse_HT29_AZD.2014_1.11um_24h	-0.0697964	0.114038	300	0.919478
GTEx_Colon_Transverse_HT29_rimantadine_10.0um_24h	-0.0710697	0.109841	300	0.919478
GTEx_Colon_Transverse_HT29_aniracetam_3.33um_24h	-0.0697101	0.114326	300	0.919478
GTEx_Colon_Transverse_HT29_pirenzepine_1.11um_24h	-0.0696374	0.11457	300	0.919478
GTEx_Colon_Transverse_HT29_epinastine_3.33um_24h	-0.069125	0.116296	300	0.919478
GTEx_Colon_Transverse_HT29_phentermine_3.33um_24h	-0.0707627	0.110842	300	0.919478
GTEx_Colon_Transverse_HT29_AV.608_3.33um_24h	-0.0707857	0.110767	300	0.919478
GTEx_Colon_Transverse_HT29_droperidol_1.11um_24h	-0.070096	0.11304	300	0.919478
GTEx_Colon_Transverse_HT29_droperidol_0.37um_24h	-0.0692096	0.116009	300	0.919478
GTEx_Colon_Transverse_HT29_canagliflozin_3.33um_24h	-0.0690102	0.116685	300	0.919478
GTEx_Colon_Transverse_HT29_diminazene.aceturate_3.33um_24h	-0.0702985	0.112369	300	0.919478
GTEx_Colon_Transverse_HT29_dexamethasone.acetate_0.04um_24h	-0.0704605	0.111834	300	0.919478
GTEx_Colon_Transverse_HT29_talinolol_1.11um_24h	-0.0693217	0.115631	300	0.919478
GTEx_Colon_Transverse_HT29_nisoxetine_10.0um_24h	-0.0712219	0.109346	300	0.919478
GTEx_Small_Intestine_Terminal_Ileum_HT29_LDN.193189_10.0um_24h	-0.0993965	0.111546	152	0.919478
GTEx_Small_Intestine_Terminal_Ileum_HT29_SU.11274_0.12um_24h	-0.100384	0.109253	152	0.919478
GTEx_Small_Intestine_Terminal_Ileum_HT29_brivanib_1.11um_24h	-0.100473	0.109047	152	0.919478
GTEx_Small_Intestine_Terminal_Ileum_HT29_fostamatinib_0.12um_24h	-0.100463	0.109071	152	0.919478
GTEx_Small_Intestine_Terminal_Ileum_HT29_AZD.5438_3.33um_24h	-0.0994717	0.11137	152	0.919478
GTEx_Small_Intestine_Terminal_Ileum_HT29_masitinib_1.11um_24h	-0.100459	0.109079	152	0.919478
GTEx_Small_Intestine_Terminal_Ileum_HT29_rebastinib_10.0um_24h	-0.100772	0.108361	152	0.919478
GTEx_Small_Intestine_Terminal_Ileum_HT29_osimertinib_3.33um_24h	-0.098643	0.113319	152	0.919478
GTEx_Small_Intestine_Terminal_Ileum_HT29_OTS.167_1.11um_24h	-0.100958	0.107935	152	0.919478
GTEx_Small_Intestine_Terminal_Ileum_HT29_EX.527_3.33um_24h	-0.0995709	0.111139	152	0.919478
GTEx_Small_Intestine_Terminal_Ileum_HT29_ACY.1215_10.0um_24h	-0.0990583	0.11234	152	0.919478
GTEx_Small_Intestine_Terminal_Ileum_HT29_epigallocatechin.gallate...._0.37um_24h	-0.0973214	0.116476	152	0.919478
GTEx_Small_Intestine_Terminal_Ileum_HT29_UNC.0638_10.0um_24h	-0.0977707	0.115396	152	0.919478
GTEx_Small_Intestine_Terminal_Ileum_HT29_CGK.733_0.37um_24h	-0.0968831	0.117537	152	0.919478
GTEx_Small_Intestine_Terminal_Ileum_HT29_VX.745_0.37um_24h	-0.0971854	0.116805	152	0.919478
GTEx_Small_Intestine_Terminal_Ileum_HT29_rigosertib_3.33um_24h	-0.0975751	0.115865	152	0.919478
GTEx_Small_Intestine_Terminal_Ileum_HT29_SGX523_3.33um_24h	-0.100325	0.109388	152	0.919478
GTEx_Small_Intestine_Terminal_Ileum_HT29_anisodamine_10.0um_24h	-0.0999484	0.11026	152	0.919478
GTEx_Small_Intestine_Terminal_Ileum_HT29_atrasentan_0.04um_24h	-0.0978237	0.115269	152	0.919478
GTEx_Small_Intestine_Terminal_Ileum_HT29_MG.132_20.0um_24h.23	-0.100025	0.110082	152	0.919478
GTEx_Small_Intestine_Terminal_Ileum_HT29_AMG.208_10.0um_24h	-0.097688	0.115594	152	0.919478
GTEx_Small_Intestine_Terminal_Ileum_HT29_vanoxerine_0.12um_24h	-0.0997502	0.110721	152	0.919478
GTEx_Small_Intestine_Terminal_Ileum_HT29_bortezomib_20.0um_24h.31	-0.0973802	0.116334	152	0.919478
GTEx_Small_Intestine_Terminal_Ileum_HT29_danegaptide_3.33um_24h	-0.0991111	0.112215	152	0.919478
GTEx_Small_Intestine_Terminal_Ileum_HT29_procaine_10.0um_24h	-0.0999553	0.110244	152	0.919478
GTEx_Small_Intestine_Terminal_Ileum_HT29_racecadotril_3.33um_24h	-0.100926	0.108009	152	0.919478
GTEx_Small_Intestine_Terminal_Ileum_HT29_bortezomib_20.0um_24h.48	-0.0996306	0.111	152	0.919478
GTEx_Small_Intestine_Terminal_Ileum_HT29_bortezomib_20.0um_24h.49	-0.0978928	0.115104	152	0.919478
GTEx_Small_Intestine_Terminal_Ileum_HT29_mibefradil_0.04um_24h	-0.0987882	0.112976	152	0.919478
GTEx_Small_Intestine_Terminal_Ileum_HT29_MG.132_20.0um_24h.49	-0.0991385	0.112151	152	0.919478
GTEx_Small_Intestine_Terminal_Ileum_HT29_carvedilol_0.37um_24h	-0.0971581	0.116871	152	0.919478
GTEx_Small_Intestine_Terminal_Ileum_HT29_mitoxantrone_0.04um_24h.2	-0.0972316	0.116693	152	0.919478
GTEx_Small_Intestine_Terminal_Ileum_HT29_MG.132_20.0um_24h.68	-0.0975725	0.115872	152	0.919478
GTEx_Small_Intestine_Terminal_Ileum_HT29_efatutazone_0.37um_24h	-0.0992001	0.112007	152	0.919478
GTEx_Small_Intestine_Terminal_Ileum_HT29_bortezomib_20.0um_24h.63	-0.0989129	0.112682	152	0.919478
GTEx_Small_Intestine_Terminal_Ileum_HT29_MG.132_20.0um_24h.69	-0.0996135	0.111039	152	0.919478
GTEx_Small_Intestine_Terminal_Ileum_HT29_bortezomib_20.0um_24h.76	-0.097669	0.11564	152	0.919478
GTEx_Small_Intestine_Terminal_Ileum_HT29_pentobarbital_10.0um_24h	-0.097681	0.115611	152	0.919478
GTEx_Small_Intestine_Terminal_Ileum_HT29_pentobarbital_0.12um_24h	-0.0989352	0.112629	152	0.919478
GTEx_Small_Intestine_Terminal_Ileum_HT29_ritonavir_0.12um_24h	-0.0999809	0.110185	152	0.919478
GTEx_Small_Intestine_Terminal_Ileum_HT29_bortezomib_20.0um_24h.90	-0.0975784	0.115857	152	0.919478
GTEx_Small_Intestine_Terminal_Ileum_HT29_enoxolone_0.04um_24h	-0.099165	0.112089	152	0.919478
GTEx_Small_Intestine_Terminal_Ileum_HT29_bortezomib_20.0um_24h.95	-0.0998733	0.110435	152	0.919478
GTEx_Small_Intestine_Terminal_Ileum_HT29_bortezomib_20.0um_24h.96	-0.096825	0.117678	152	0.919478
GTEx_Small_Intestine_Terminal_Ileum_HT29_bortezomib_20.0um_24h.100	-0.0970231	0.117197	152	0.919478
GTEx_Small_Intestine_Terminal_Ileum_HT29_bortezomib_20.0um_24h.101	-0.0974981	0.116051	152	0.919478
GTEx_Small_Intestine_Terminal_Ileum_HT29_desoxypeganine_9.58um_24h	-0.0969053	0.117483	152	0.919478
GTEx_Small_Intestine_Terminal_Ileum_HT29_MG.132_20.0um_24h.108	-0.100982	0.10788	152	0.919478
GTEx_Small_Intestine_Terminal_Ileum_HT29_MG.132_20.0um_24h.111	-0.0990923	0.112259	152	0.919478
GTEx_Small_Intestine_Terminal_Ileum_HT29_norgestrel_0.12um_24h	-0.0985814	0.113465	152	0.919478
GTEx_Small_Intestine_Terminal_Ileum_HT29_bortezomib_20.0um_24h.122	-0.0996084	0.111051	152	0.919478
GTEx_Small_Intestine_Terminal_Ileum_HT29_nebivolol_0.04um_24h	-0.0983039	0.114123	152	0.919478
GTEx_Small_Intestine_Terminal_Ileum_HT29_MG.132_20.0um_24h.127	-0.0994205	0.11149	152	0.919478
GTEx_Small_Intestine_Terminal_Ileum_HT29_PSI.6130_0.04um_24h	-0.0982551	0.114239	152	0.919478
GTEx_Small_Intestine_Terminal_Ileum_HT29_etoposide_0.37um_24h	-0.1009	0.108068	152	0.919478
GTEx_Small_Intestine_Terminal_Ileum_HT29_luteolin_10.0um_24h	-0.098057	0.114712	152	0.919478
GTEx_Small_Intestine_Terminal_Ileum_HT29_bortezomib_20.0um_24h.140	-0.0979595	0.114944	152	0.919478
GTEx_Small_Intestine_Terminal_Ileum_HT29_MG.132_20.0um_24h.132	-0.0977168	0.115525	152	0.919478
GTEx_Small_Intestine_Terminal_Ileum_HT29_lofexidine_0.12um_24h	-0.0976895	0.115591	152	0.919478
GTEx_Small_Intestine_Terminal_Ileum_HT29_alizapride_10.0um_24h	-0.098954	0.112585	152	0.919478
GTEx_Small_Intestine_Terminal_Ileum_HT29_zardaverine_0.37um_24h	-0.0990249	0.112418	152	0.919478
GTEx_Small_Intestine_Terminal_Ileum_HT29_cyclobenzaprine_0.12um_24h	-0.0984362	0.113809	152	0.919478
GTEx_Small_Intestine_Terminal_Ileum_HT29_penicillin.v.potassium_3.33um_24h	-0.0998058	0.110592	152	0.919478
GTEx_Small_Intestine_Terminal_Ileum_HT29_bortezomib_20.0um_24h.158	-0.0978057	0.115312	152	0.919478
GTEx_Small_Intestine_Terminal_Ileum_HT29_maribavir_3.33um_24h	-0.0995964	0.111079	152	0.919478
GTEx_Small_Intestine_Terminal_Ileum_HT29_phenytoin_0.12um_24h	-0.0973033	0.11652	152	0.919478
GTEx_Small_Intestine_Terminal_Ileum_HT29_MG.132_20.0um_24h.174	-0.0993213	0.111722	152	0.919478
GTEx_Small_Intestine_Terminal_Ileum_HT29_vinpocetine_3.33um_24h	-0.100292	0.109465	152	0.919478
GTEx_Small_Intestine_Terminal_Ileum_HT29_vortioxetine_10.0um_24h	-0.100348	0.109335	152	0.919478
GTEx_Small_Intestine_Terminal_Ileum_HT29_MK.1775_3.33um_24h.1	-0.0970873	0.117042	152	0.919478
GTEx_Small_Intestine_Terminal_Ileum_HT29_lidoflazine_1.11um_24h	-0.100593	0.108773	152	0.919478
GTEx_Small_Intestine_Terminal_Ileum_HT29_aminocaproic.acid_10.0um_24h	-0.098062	0.114699	152	0.919478
GTEx_Small_Intestine_Terminal_Ileum_HT29_MG.132_20.0um_24h.193	-0.0972264	0.116705	152	0.919478
GTEx_Small_Intestine_Terminal_Ileum_HT29_pyrazinoylguanidine_3.33um_24h	-0.0998726	0.110436	152	0.919478
GTEx_Small_Intestine_Terminal_Ileum_HT29_bortezomib_20.0um_24h.207	-0.0979731	0.114912	152	0.919478
GTEx_Small_Intestine_Terminal_Ileum_HT29_BI.2536_0.37um_24h.2	-0.100714	0.108494	152	0.919478
GTEx_Small_Intestine_Terminal_Ileum_HT29_AMG.232_1.11um_24h	-0.0974417	0.116186	152	0.919478
GTEx_Small_Intestine_Terminal_Ileum_HT29_MG.132_20.0um_24h.203	-0.0979731	0.114912	152	0.919478
GTEx_Small_Intestine_Terminal_Ileum_HT29_AZD.1480_3.33um_24h.1	-0.100411	0.10919	152	0.919478
GTEx_Small_Intestine_Terminal_Ileum_HT29_nalbuphine_0.37um_24h	-0.0975545	0.115915	152	0.919478
GTEx_Small_Intestine_Terminal_Ileum_HT29_taladegib_0.37um_24h	-0.100147	0.109801	152	0.919478
GTEx_Small_Intestine_Terminal_Ileum_HT29_N6022_3.33um_24h	-0.0976143	0.115771	152	0.919478
GTEx_Small_Intestine_Terminal_Ileum_HT29_bortezomib_20.0um_24h.228	-0.100382	0.109257	152	0.919478
GTEx_Small_Intestine_Terminal_Ileum_HT29_nelarabine_0.12um_24h	-0.0976127	0.115775	152	0.919478
GTEx_Small_Intestine_Terminal_Ileum_HT29_pimobendan_0.12um_24h	-0.0996409	0.110975	152	0.919478
GTEx_Small_Intestine_Terminal_Ileum_HT29_darunavir_0.04um_24h	-0.100406	0.109201	152	0.919478
GTEx_Small_Intestine_Terminal_Ileum_HT29_zalcitabine_0.12um_24h	-0.096748	0.117865	152	0.919478
GTEx_Small_Intestine_Terminal_Ileum_HT29_dicoumarol_0.12um_24h	-0.100247	0.109568	152	0.919478
GTEx_Small_Intestine_Terminal_Ileum_HT29_NMS.1286937_3.33um_24h	-0.0999484	0.11026	152	0.919478
GTEx_Small_Intestine_Terminal_Ileum_HT29_novobiocin_0.04um_24h	-0.0993965	0.111546	152	0.919478
GTEx_Small_Intestine_Terminal_Ileum_HT29_etizolam_0.37um_24h	-0.100857	0.108167	152	0.919478
GTEx_Small_Intestine_Terminal_Ileum_HT29_estramustine_0.04um_24h	-0.100292	0.109465	152	0.919478
GTEx_Small_Intestine_Terminal_Ileum_HT29_AZD.5438_3.33um_24h.1	-0.0974077	0.116268	152	0.919478
GTEx_Small_Intestine_Terminal_Ileum_HT29_MG.132_20.0um_24h.259	-0.0980176	0.114806	152	0.919478
GTEx_Small_Intestine_Terminal_Ileum_HT29_etofenamate_0.04um_24h	-0.0983722	0.113961	152	0.919478
GTEx_Small_Intestine_Terminal_Ileum_HT29_bavisant_0.12um_24h	-0.0993898	0.111562	152	0.919478
GTEx_Small_Intestine_Terminal_Ileum_HT29_sacubitril_3.33um_24h	-0.0981544	0.114479	152	0.919478
GTEx_Small_Intestine_Terminal_Ileum_HT29_MG.132_20.0um_24h.294	-0.096773	0.117804	152	0.919478
GTEx_Small_Intestine_Terminal_Ileum_HT29_bortezomib_0.37um_24h	-0.0994751	0.111363	152	0.919478
GTEx_Small_Intestine_Terminal_Ileum_HT29_carbimazole_0.04um_24h	-0.100199	0.10968	152	0.919478
GTEx_Small_Intestine_Terminal_Ileum_HT29_indacaterol_0.12um_24h	-0.0989703	0.112547	152	0.919478
GTEx_Small_Intestine_Terminal_Ileum_HT29_trimebutine_0.37um_24h	-0.0992035	0.111998	152	0.919478
GTEx_Small_Intestine_Terminal_Ileum_HT29_imatinib_10.0um_24h.1	-0.09811	0.114585	152	0.919478
GTEx_Small_Intestine_Terminal_Ileum_HT29_melperone_10.0um_24h	-0.100448	0.109105	152	0.919478
GTEx_Small_Intestine_Terminal_Ileum_HT29_MG.132_20.0um_24h.328	-0.0992513	0.111886	152	0.919478
GTEx_Small_Intestine_Terminal_Ileum_HT29_etanidazole_1.11um_24h	-0.0982927	0.11415	152	0.919478
GTEx_Small_Intestine_Terminal_Ileum_HT29_etanidazole_0.37um_24h	-0.0990069	0.11246	152	0.919478
GTEx_Small_Intestine_Terminal_Ileum_HT29_pirfenidone_0.04um_24h	-0.097212	0.11674	152	0.919478
GTEx_Colon_Sigmoid_LOVO_gemcitabine_100nM_6h	-0.0718997	0.1111	290	0.919478
GTEx_Colon_Sigmoid_LOVO_T.5345967_100É M_6h	-0.0714411	0.112585	290	0.919478
GTEx_Colon_Sigmoid_LOVO_neratinib_10É M_6h	-0.0728828	0.107963	290	0.919478
GTEx_Colon_Transverse_LOVO_fumonisin.b1_100É M_6h	-0.0701686	0.112799	300	0.919478
GTEx_Colon_Transverse_LOVO_PF.04217903_40É M_6h	-0.0700926	0.113051	300	0.919478
GTEx_Colon_Transverse_LOVO_TH02453.036.P1_10É M_6h	-0.0704818	0.111764	300	0.919478
GTEx_Small_Intestine_Terminal_Ileum_LOVO_NSC.23766_100É M_6h	-0.0968796	0.117545	152	0.919478
GTEx_Small_Intestine_Terminal_Ileum_LOVO_AKT.inhibitor.1.2_10É M_6h	-0.0993623	0.111626	152	0.919478
GTEx_Small_Intestine_Terminal_Ileum_LOVO_flutamide_30É M_6h	-0.100962	0.107927	152	0.919478
GTEx_Small_Intestine_Terminal_Ileum_LOVO_tyrphostin.1_10É M_6h	-0.0989224	0.112659	152	0.919478
GTEx_Small_Intestine_Terminal_Ileum_LOVO_BX.795_10É M_6h	-0.097006	0.117239	152	0.919478
GTEx_Small_Intestine_Terminal_Ileum_LOVO_ursolic.acid_70É M_6h	-0.0968617	0.117589	152	0.919478
GTEx_Small_Intestine_Terminal_Ileum_LOVO_UNC.0321_10É M_6h	-0.0998715	0.110439	152	0.919478
GTEx_Colon_Sigmoid_MDST8_wortmannin_10É M_6h	-0.0719762	0.110853	290	0.919478
GTEx_Colon_Sigmoid_MDST8_pimozide_10É M_6h	-0.0710934	0.113721	290	0.919478
GTEx_Colon_Sigmoid_MDST8_prostaglandin.a1_1É M_6h	-0.0727021	0.108534	290	0.919478
GTEx_Colon_Sigmoid_MDST8_Gly.Gly.PALO_80É M_6h	-0.0705235	0.1156	290	0.919478
GTEx_Colon_Sigmoid_MDST8_gossypol_10É M_6h	-0.0701028	0.117	290	0.919478
GTEx_Colon_Sigmoid_MDST8_ABT.737_10É M_6h	-0.071719	0.111683	290	0.919478
GTEx_Colon_Transverse_MDST8_darinaparsin_10É M_6h	-0.0686811	0.117806	300	0.919478
GTEx_Colon_Transverse_MDST8_trifluoperazine_10É M_6h	-0.0712533	0.109244	300	0.919478
GTEx_Small_Intestine_Terminal_Ileum_MDST8_PK.11195_100É M_6h	-0.0985098	0.113635	152	0.919478
GTEx_Colon_Sigmoid_NCIH508_ingenol_10É M_6h	-0.072642	0.108725	290	0.919478
GTEx_Colon_Sigmoid_NCIH508_temsirolimus_10É M_6h	-0.0709498	0.114192	290	0.919478
GTEx_Colon_Sigmoid_NCIH508_CHEMBL.399379_80É M_6h	-0.0709643	0.114144	290	0.919478
GTEx_Colon_Sigmoid_NCIH508_KO.143_40É M_6h	-0.0722673	0.109919	290	0.919478
GTEx_Colon_Sigmoid_NCIH508_PI.103_10É M_6h	-0.0727328	0.108437	290	0.919478
GTEx_Colon_Sigmoid_NCIH508_purmorphamine_40É M_6h	-0.0713378	0.112922	290	0.919478
GTEx_Colon_Sigmoid_NCIH508_FPL.64176_10É M_6h	-0.0707369	0.114893	290	0.919478
GTEx_Colon_Sigmoid_NCIH508_veliparib_10É M_6h	-0.0713907	0.112749	290	0.919478
GTEx_Colon_Transverse_NCIH508_nitrendipine_10É M_6h	-0.0688355	0.117279	300	0.919478
GTEx_Colon_Transverse_NCIH508_BRD.A12083771_10É M_6h	-0.0709198	0.110329	300	0.919478
GTEx_Small_Intestine_Terminal_Ileum_NCIH508_tacrolimus_20É M_6h	-0.0994324	0.111462	152	0.919478
GTEx_Small_Intestine_Terminal_Ileum_NCIH508_PJ.34_10É M_6h	-0.098062	0.114699	152	0.919478
GTEx_Small_Intestine_Terminal_Ileum_NCIH508_piperlongumine_10É M_6h	-0.0981125	0.114579	152	0.919478
GTEx_Colon_Sigmoid_RKO_promethazine_5É M_6h	-0.0703881	0.116049	290	0.919478
GTEx_Colon_Sigmoid_RKO_TG.101348_10É M_6h	-0.0710971	0.113709	290	0.919478
GTEx_Colon_Sigmoid_RKO_calcitriol_1É M_6h	-0.0712922	0.113071	290	0.919478
GTEx_Colon_Sigmoid_RKO_SU.11652_10É M_6h	-0.0725751	0.108938	290	0.919478
GTEx_Colon_Sigmoid_RKO_CI.976_80É M_6h	-0.0725025	0.109169	290	0.919478
GTEx_Colon_Transverse_RKO_mesoridazine_10É M_6h	-0.0712843	0.109144	300	0.919478
GTEx_Colon_Transverse_RKO_cucurbitacin.i_10É M_6h	-0.07045	0.111869	300	0.919478
GTEx_Colon_Transverse_RKO_rolipram_10É M_6h	-0.0705973	0.111384	300	0.919478
GTEx_Colon_Transverse_RKO_salermide_100É M_6h	-0.0706235	0.111298	300	0.919478
GTEx_Colon_Transverse_RKO_narciclasine_10É M_6h	-0.0698583	0.113831	300	0.919478
GTEx_Colon_Transverse_RKO_SCH.79797_10É M_6h	-0.0708713	0.110487	300	0.919478
GTEx_Colon_Transverse_RKO_AZD.7545_20É M_6h	-0.0697365	0.114238	300	0.919478
GTEx_Small_Intestine_Terminal_Ileum_RKO_rotenone_500nM_6h	-0.100109	0.109888	152	0.919478
GTEx_Small_Intestine_Terminal_Ileum_RKO_bortezomib_10nM_6h	-0.0980278	0.114781	152	0.919478
GTEx_Colon_Sigmoid_SNU1040_cyanoquinoline.11_40É M_6h	-0.0700481	0.117183	290	0.919478
GTEx_Colon_Sigmoid_SNU1040_sparfosic.acid_80É M_6h	-0.0706316	0.115241	290	0.919478
GTEx_Colon_Sigmoid_SNU1040_narciclasine_10É M_6h	-0.0705648	0.115463	290	0.919478
GTEx_Colon_Sigmoid_SNU1040_NF.449_10É M_6h	-0.0721029	0.110446	290	0.919478
GTEx_Colon_Sigmoid_SNU1040_tipifarnib_10É M_6h	-0.0718776	0.111171	290	0.919478
GTEx_Colon_Sigmoid_SNU1040_NSC.95397_10É M_6h	-0.071914	0.111054	290	0.919478
GTEx_Colon_Sigmoid_SNU1040_ARP.101_10É M_6h	-0.0701825	0.116734	290	0.919478
GTEx_Colon_Transverse_SNU1040_oligomycin.a_10É M_6h	-0.0715807	0.108188	300	0.919478
GTEx_Colon_Transverse_SNU1040_minoxidil_10É M_6h	-0.069944	0.113545	300	0.919478
GTEx_Colon_Transverse_SNU1040_MST.312_10É M_6h	-0.0690629	0.116506	300	0.919478
GTEx_Colon_Transverse_SNU1040_loperamide_10É M_6h	-0.0696887	0.114398	300	0.919478
GTEx_Small_Intestine_Terminal_Ileum_SNU1040_prostaglandin.a1_1É M_6h	-0.0980176	0.114806	152	0.919478
GTEx_Small_Intestine_Terminal_Ileum_SNU1040_BRD.K19922318_10É M_6h	-0.0977459	0.115456	152	0.919478
GTEx_Small_Intestine_Terminal_Ileum_SNU1040_bisindolylmaleimide_10É M_6h	-0.0976912	0.115587	152	0.919478
GTEx_Small_Intestine_Terminal_Ileum_SNU1040_SB.216763_10É M_6h	-0.0991094	0.112219	152	0.919478
GTEx_Small_Intestine_Terminal_Ileum_SNU1040_ARP.101_10É M_6h	-0.100451	0.109099	152	0.919478
GTEx_Colon_Sigmoid_SNUC4_NF.449_10É M_6h	-0.0708626	0.114479	290	0.919478
GTEx_Colon_Sigmoid_SNUC4_ixazomib_10É M_6h	-0.071557	0.112208	290	0.919478
GTEx_Colon_Sigmoid_SNUC4_BRD.K95606637_10É M_6h	-0.0726528	0.108691	290	0.919478
GTEx_Colon_Transverse_SNUC4_BMS.641988_10É M_6h	-0.0696648	0.114478	300	0.919478
GTEx_Colon_Transverse_SNUC4_resveratrol_10É M_6h	-0.0711043	0.109728	300	0.919478
GTEx_Small_Intestine_Terminal_Ileum_SNUC4_fluoropyruvate_40É M_6h	-0.0993486	0.111658	152	0.919478
GTEx_Small_Intestine_Terminal_Ileum_SNUC4_PRL.3.inhibitor.I_40É M_6h	-0.0967909	0.117761	152	0.919478
GTEx_Small_Intestine_Terminal_Ileum_SNUC4_orantinib_5É M_6h	-0.0989626	0.112565	152	0.919478
GTEx_Small_Intestine_Terminal_Ileum_SNUC4_BRD.K56477805_10É M_6h	-0.100837	0.108212	152	0.919478
GTEx_Small_Intestine_Terminal_Ileum_SNUC4_loperamide_10É M_6h	-0.098549	0.113542	152	0.919478
GTEx_Colon_Sigmoid_SNUC5_minoxidil_10É M_6h	-0.0703717	0.116104	290	0.919478
GTEx_Colon_Sigmoid_SNUC5_BRD.K68548958_20É M_6h	-0.0722877	0.109854	290	0.919478
GTEx_Colon_Sigmoid_SNUC5_PF.750_80É M_6h	-0.0700713	0.117106	290	0.919478
GTEx_Colon_Transverse_SNUC5_sulforaphane_10É M_6h	-0.0716793	0.107871	300	0.919478
GTEx_Colon_Transverse_SNUC5_quiflapon_80É M_6h	-0.0701311	0.112923	300	0.919478
GTEx_Colon_Transverse_SNUC5_vorinostat_10É M_6h	-0.070791	0.11075	300	0.919478
GTEx_Colon_Transverse_SNUC5_vorinostat_10É M_6h.1	-0.0694891	0.115067	300	0.919478
GTEx_Colon_Transverse_SNUC5_PF.750_80É M_6h	-0.0702497	0.11253	300	0.919478
GTEx_Small_Intestine_Terminal_Ileum_SNUC5_BRD.A36275421_10É M_6h	-0.0982142	0.114337	152	0.919478
GTEx_Small_Intestine_Terminal_Ileum_SNUC5_emetine_500nM_6h	-0.100741	0.108433	152	0.919478
GTEx_Small_Intestine_Terminal_Ileum_SNUC5_vorinostat_10É M_6h	-0.0997348	0.110757	152	0.919478
GTEx_Colon_Sigmoid_SW480_9.methyl.5H.6.thia.4.5.diaza.chrysene.6.6.dioxide_10É M_6h	-0.0699645	0.117464	290	0.919478
GTEx_Colon_Sigmoid_SW480_TW.37_10É M_6h	-0.0713248	0.112964	290	0.919478
GTEx_Colon_Sigmoid_SW480_CHEMBL.1222381_80É M_6h	-0.0726613	0.108664	290	0.919478
GTEx_Colon_Sigmoid_SW480_GANT.58_10É M_6h	-0.0703836	0.116064	290	0.919478
GTEx_Colon_Sigmoid_SW480_curcumin_50É M_6h	-0.070895	0.114372	290	0.919478
GTEx_Colon_Transverse_SW480_calpeptin_10É M_6h	-0.0704581	0.111842	300	0.919478
GTEx_Colon_Transverse_SW480_3.amino.benzamide_40É M_6h	-0.0706707	0.111143	300	0.919478
GTEx_Colon_Transverse_SW480_fostamatinib_10É M_6h	-0.0691597	0.116178	300	0.919478
GTEx_Colon_Transverse_SW480_capsaicin_100É M_6h	-0.0693281	0.115609	300	0.919478
GTEx_Colon_Transverse_SW480_BMS.191011_10É M_6h	-0.0696882	0.114399	300	0.919478
GTEx_Small_Intestine_Terminal_Ileum_SW480_PP.30_10É M_6h	-0.0987643	0.113032	152	0.919478
GTEx_Small_Intestine_Terminal_Ileum_SW480_BRD.K86682249_10É M_6h	-0.100253	0.109556	152	0.919478
GTEx_Colon_Sigmoid_SW620_dexamethasone_10É M_6h.1	-0.0721225	0.110383	290	0.919478
GTEx_Colon_Sigmoid_SW620_calcitriol_1É M_6h	-0.0713798	0.112785	290	0.919478
GTEx_Colon_Sigmoid_SW620_BI.2536_10É M_6h	-0.0700483	0.117183	290	0.919478
GTEx_Colon_Transverse_SW620_calcitriol_1É M_6h	-0.0693735	0.115456	300	0.919478
GTEx_Small_Intestine_Terminal_Ileum_SW620_sulforaphane_10É M_6h	-0.0970317	0.117177	152	0.919478
GTEx_Small_Intestine_Terminal_Ileum_SW620_MW.A1.12_10É M_6h	-0.0979203	0.115038	152	0.919478
GTEx_Colon_Sigmoid_SW948_cucurbitacin.i_10É M_6h	-0.0707612	0.114813	290	0.919478
GTEx_Colon_Sigmoid_SW948_SCH.79797_10É M_6h	-0.0709274	0.114266	290	0.919478
GTEx_Cells_EBV-transformed_lymphocytes_CD34_BRD.A72796238_10É M_24h	-0.0961097	0.117867	154	0.919478
GTEx_Cells_EBV-transformed_lymphocytes_CD34_BRD.K05456756_500nM_24h	-0.0996406	0.109443	154	0.919478
GTEx_Cells_EBV-transformed_lymphocytes_CD34_BRD.K26684619_1É M_24h	-0.098055	0.113171	154	0.919478
GTEx_Cells_EBV-transformed_lymphocytes_CD34_trichostatin.a_1É M_6h	-0.0963052	0.117389	154	0.919478
GTEx_Spleen_CD34_BRD.K41790758_1É M_24h	-0.0741807	0.117084	259	0.919478
GTEx_Spleen_CD34_securinine_10É M_24h	-0.0766648	0.109415	259	0.919478
GTEx_Spleen_CD34_BRD.K13077924_3É M_6h	-0.0754712	0.113054	259	0.919478
GTEx_Spleen_CD34_daunorubicin_500nM_6h	-0.0761694	0.110915	259	0.919478
GTEx_Spleen_CD34_tamoxifen_5É M_6h	-0.075814	0.112	259	0.919478
GTEx_Whole_Blood_CD34_BRD.K85822033_1É M_24h	-0.0604942	0.109671	414	0.919478
GTEx_Whole_Blood_CD34_BRD.K04986062_10É M_6h	-0.060455	0.109821	414	0.919478
GTEx_Cells_EBV-transformed_lymphocytes_CD34_OSI.930_0.04um_24h	-0.0961188	0.117844	154	0.919478
GTEx_Cells_EBV-transformed_lymphocytes_CD34_KW.2449_0.12um_24h	-0.0996208	0.109489	154	0.919478
GTEx_Cells_EBV-transformed_lymphocytes_CD34_BMS.777607_10.0um_24h	-0.0971283	0.115391	154	0.919478
GTEx_Cells_EBV-transformed_lymphocytes_CD34_AT7867_10.0um_24h	-0.0993579	0.110101	154	0.919478
GTEx_Cells_EBV-transformed_lymphocytes_CD34_PFI.1_3.33um_24h	-0.0998747	0.1089	154	0.919478
GTEx_Cells_EBV-transformed_lymphocytes_CD34_entinostat_10.0um_24h	-0.0963775	0.117212	154	0.919478
GTEx_Cells_EBV-transformed_lymphocytes_CD34_mocetinostat_0.12um_24h	-0.097383	0.114778	154	0.919478
GTEx_Cells_EBV-transformed_lymphocytes_CD34_TAK.715_3.33um_24h	-0.0977133	0.113986	154	0.919478
GTEx_Cells_EBV-transformed_lymphocytes_CD34_aurora.a.inhibitor.i_0.37um_24h	-0.0995461	0.109663	154	0.919478
GTEx_Cells_EBV-transformed_lymphocytes_CD34_GSK.1059615_0.37um_24h.3	-0.0984608	0.112209	154	0.919478
GTEx_Spleen_CD34_tivantinib_1.11um_24h	-0.0745985	0.115768	259	0.919478
GTEx_Spleen_CD34_AZD.4547_3.33um_24h	-0.0756128	0.112618	259	0.919478
GTEx_Spleen_CD34_sunitinib_1.11um_24h	-0.0740452	0.117513	259	0.919478
GTEx_Spleen_CD34_masitinib_10.0um_24h	-0.074787	0.115178	259	0.919478
GTEx_Spleen_CD34_PHA.767491_0.12um_24h	-0.0753894	0.113307	259	0.919478
GTEx_Spleen_CD34_BMS.509744_0.37um_24h	-0.075915	0.111691	259	0.919478
GTEx_Spleen_CD34_OTS.167_0.04um_24h	-0.0762255	0.110744	259	0.919478
GTEx_Spleen_CD34_KU.60019_0.12um_24h	-0.0768808	0.108765	259	0.919478
GTEx_Spleen_CD34_olaparib_3.33um_24h	-0.0749039	0.114813	259	0.919478
GTEx_Spleen_CD34_ischemin_0.37um_24h	-0.0757083	0.112324	259	0.919478
GTEx_Spleen_CD34_saracatinib_3.33um_24h	-0.0763773	0.110284	259	0.919478
GTEx_Spleen_CD34_BX.795_0.37um_24h	-0.0741466	0.117192	259	0.919478
GTEx_Spleen_CD34_KIN001.269_3.33um_24h	-0.0771041	0.108097	259	0.919478
GTEx_Spleen_CD34_veliparib_3.33um_24h.1	-0.0758456	0.111903	259	0.919478
GTEx_Spleen_CD34_CGP.60474_0.04um_24h.2	-0.0746057	0.115746	259	0.919478
GTEx_Whole_Blood_CD34_tanespimycin_10.0um_24h	-0.0601187	0.111111	414	0.919478
GTEx_Whole_Blood_CD34_tivozanib_0.12um_24h	-0.0585673	0.117203	414	0.919478
GTEx_Whole_Blood_CD34_PF.04217903_0.12um_24h	-0.0592601	0.114454	414	0.919478
GTEx_Whole_Blood_CD34_sunitinib_10.0um_24h	-0.0607102	0.108849	414	0.919478
GTEx_Whole_Blood_CD34_azacitidine_10.0um_24h	-0.0609109	0.108089	414	0.919478
GTEx_Whole_Blood_CD34_BRD.K68548958_10.0um_24h	-0.0595703	0.113238	414	0.919478
GTEx_Whole_Blood_CD34_BIX.01294_3.33um_24h	-0.0605069	0.109623	414	0.919478
GTEx_Whole_Blood_CD34_epigallocatechin.gallate...._0.12um_24h	-0.0600583	0.111344	414	0.919478
GTEx_Whole_Blood_CD34_GSK.2334470_0.04um_24h	-0.0600371	0.111426	414	0.919478
GTEx_Whole_Blood_CD34_ZM.447439_0.12um_24h	-0.0584417	0.117706	414	0.919478
GTEx_Cells_EBV-transformed_lymphocytes_HL60_BRD.K64877338_3É M_24h	-0.0983425	0.112489	154	0.919478
GTEx_Cells_EBV-transformed_lymphocytes_HL60_tretinoin_3É M_6h	-0.100038	0.108522	154	0.919478
GTEx_Spleen_HL60_geldanamycin_10É M_24h	-0.0763099	0.110488	259	0.919478
GTEx_Spleen_HL60_BRD.K53325797_1É M_6h	-0.077015	0.108363	259	0.919478
GTEx_Spleen_HL60_phorbol.myristate.acetate_1É M_6h	-0.0745109	0.116043	259	0.919478
GTEx_Whole_Blood_HS27A_BRD.A56001686_10É M_6h	-0.0602806	0.110489	414	0.919478
GTEx_Cells_EBV-transformed_lymphocytes_JURKAT_avicin.g_500nM_6h	-0.0963183	0.117356	154	0.919478
GTEx_Cells_EBV-transformed_lymphocytes_JURKAT_hydroxyl_500nM_6h.1	-0.097452	0.114612	154	0.919478
GTEx_Cells_EBV-transformed_lymphocytes_JURKAT_MW.SHH.54_500nM_6h	-0.0984428	0.112251	154	0.919478
GTEx_Spleen_JURKAT_BRD.K93367411_500nM_6h.1	-0.0740288	0.117565	259	0.919478
GTEx_Whole_Blood_JURKAT_trichostatin.a_1É M_24h	-0.0603505	0.110221	414	0.919478
GTEx_Whole_Blood_JURKAT_MW.SHH.54_500nM_6h	-0.06027	0.110529	414	0.919478
GTEx_Whole_Blood_JURKAT_SJB.shh.31_3É M_6h.1	-0.059395	0.113924	414	0.919478
GTEx_Cells_EBV-transformed_lymphocytes_JURKAT_SB.216763_3.33um_24h	-0.096964	0.115788	154	0.919478
GTEx_Cells_EBV-transformed_lymphocytes_JURKAT_AZ.628_10.0um_24h	-0.0982425	0.112726	154	0.919478
GTEx_Cells_EBV-transformed_lymphocytes_JURKAT_masitinib_0.04um_24h	-0.100333	0.107843	154	0.919478
GTEx_Cells_EBV-transformed_lymphocytes_JURKAT_BGT.226_0.37um_24h	-0.0988404	0.111314	154	0.919478
GTEx_Cells_EBV-transformed_lymphocytes_JURKAT_vandetanib_0.04um_24h	-0.0987764	0.111464	154	0.919478
GTEx_Spleen_JURKAT_PF.04217903_10.0um_24h	-0.0766824	0.109362	259	0.919478
GTEx_Spleen_JURKAT_SB.525334_3.33um_24h	-0.0739395	0.117848	259	0.919478
GTEx_Whole_Blood_JURKAT_SAR.245409_0.12um_24h	-0.0607451	0.108717	414	0.919478
GTEx_Whole_Blood_JURKAT_WZ.7043_0.37um_24h	-0.0606463	0.109092	414	0.919478
GTEx_Whole_Blood_JURKAT_BS.181_0.04um_24h	-0.0592073	0.114662	414	0.919478
GTEx_Cells_EBV-transformed_lymphocytes_NOMO1_STAT3.inhibitor.VI_100É M_6h	-0.0969148	0.115907	154	0.919478
GTEx_Cells_EBV-transformed_lymphocytes_NOMO1_tyrphostin.1_10É M_6h	-0.0973337	0.114896	154	0.919478
GTEx_Cells_EBV-transformed_lymphocytes_NOMO1_TUL_XIX002_3É M_24h	-0.0966577	0.11653	154	0.919478
GTEx_Spleen_NOMO1_mesoridazine_10É M_6h	-0.0745052	0.116061	259	0.919478
GTEx_Spleen_NOMO1_dexamethasone_10É M_6h	-0.0741676	0.117125	259	0.919478
GTEx_Spleen_NOMO1_artesunate_10É M_6h	-0.0747884	0.115174	259	0.919478
GTEx_Spleen_NOMO1_sulforaphane_10É M_6h	-0.0764772	0.109981	259	0.919478
GTEx_Whole_Blood_NOMO1_dexamethasone_10É M_6h.1	-0.0605281	0.109542	414	0.919478
GTEx_Whole_Blood_NOMO1_forskolin_10É M_6h	-0.0589173	0.115808	414	0.919478
GTEx_Whole_Blood_NOMO1_ixazomib_10É M_6h	-0.0592939	0.114321	414	0.919478
GTEx_Whole_Blood_NOMO1_navitoclax_10É M_6h	-0.0599939	0.111593	414	0.919478
GTEx_Whole_Blood_NOMO1_pyrvinium.pamoate_10É M_6h	-0.058821	0.116191	414	0.919478
GTEx_Cells_EBV-transformed_lymphocytes_PL21_BRD.K28112517_10É M_6h	-0.0972138	0.115185	154	0.919478
GTEx_Spleen_PL21_emetine_500nM_6h	-0.0742444	0.116883	259	0.919478
GTEx_Spleen_PL21_PP.110_20É M_6h	-0.0762555	0.110653	259	0.919478
GTEx_Spleen_PL21_KO.143_40É M_6h	-0.0761008	0.111124	259	0.919478
GTEx_Whole_Blood_PL21_phenothiazine_10É M_6h	-0.0592512	0.114489	414	0.919478
GTEx_Cells_EBV-transformed_lymphocytes_SKM1_RITA_10É M_6h	-0.0989899	0.110962	154	0.919478
GTEx_Cells_EBV-transformed_lymphocytes_SKM1_NSC.632839_10É M_6h	-0.0994499	0.109887	154	0.919478
GTEx_Spleen_SKM1_PRL.3.inhibitor.I_40É M_6h	-0.0766199	0.10955	259	0.919478
GTEx_Spleen_SKM1_tretinoin_40É M_6h	-0.0740284	0.117566	259	0.919478
GTEx_Spleen_SKM1_ZM.336372_100É M_6h	-0.0753113	0.113548	259	0.919478
GTEx_Whole_Blood_SKM1_nimodipine_10É M_6h	-0.0589034	0.115864	414	0.919478
GTEx_Whole_Blood_SKM1_Ro.28.1675_100É M_6h	-0.0593341	0.114163	414	0.919478
GTEx_Whole_Blood_SKM1_JZL.184_10É M_6h	-0.0599906	0.111605	414	0.919478
GTEx_Whole_Blood_SKM1_ARP.101_10É M_6h	-0.0599135	0.111904	414	0.919478
GTEx_Spleen_THP1_SCH.79797_10É M_6h	-0.076452	0.110057	259	0.919478
GTEx_Spleen_THP1_BRD.K28100108_20É M_6h	-0.0751113	0.114168	259	0.919478
GTEx_Spleen_THP1_AS.605240_10É M_6h	-0.0759281	0.111651	259	0.919478
GTEx_Spleen_THP1_TUL_XIX002_10É M_24h	-0.0769404	0.108587	259	0.919478
GTEx_Spleen_THP1_BG.STK33.03_1É M_6h	-0.0748539	0.114969	259	0.919478
GTEx_Whole_Blood_THP1_rolipram_10É M_6h	-0.0602595	0.110569	414	0.919478
GTEx_Whole_Blood_THP1_piperlongumine_10É M_6h	-0.0592157	0.114629	414	0.919478
GTEx_Whole_Blood_THP1_tivozanib_10É M_6h	-0.0605036	0.109635	414	0.919478
GTEx_Whole_Blood_THP1_BRD.K59470558_10É M_6h	-0.059895	0.111975	414	0.919478
GTEx_Whole_Blood_THP1_ARP.101_10É M_6h	-0.0585567	0.117245	414	0.919478
GTEx_Whole_Blood_THP1_MW.STK33.1C_10É M_24h	-0.0604463	0.109854	414	0.919478
GTEx_Spleen_U266_avicin.g_3É M_6h	-0.0766517	0.109454	259	0.919478
GTEx_Cells_EBV-transformed_lymphocytes_U937_BRD.K95149906_10É M_24h	-0.0983672	0.11243	154	0.919478
GTEx_Cells_EBV-transformed_lymphocytes_U937_sulforaphane_10É M_6h	-0.0971037	0.115451	154	0.919478
GTEx_Cells_EBV-transformed_lymphocytes_U937_BRD.K01121114_10É M_6h	-0.0997654	0.109153	154	0.919478
GTEx_Cells_EBV-transformed_lymphocytes_U937_neratinib_10É M_6h	-0.0964359	0.11707	154	0.919478
GTEx_Spleen_U937_BRD.A03772856_1É M_24h	-0.0758665	0.111839	259	0.919478
GTEx_Spleen_U937_phorbol.myristate.acetate_1É M_24h	-0.0759143	0.111693	259	0.919478
GTEx_Spleen_U937_UTMB.00042_500nM_6h	-0.0756223	0.112589	259	0.919478
GTEx_Spleen_U937_phorbol.myristate.acetate_3É M_6h	-0.0747568	0.115273	259	0.919478
GTEx_Spleen_U937_verapamil_10É M_6h	-0.0746012	0.11576	259	0.919478
GTEx_Spleen_U937_SKI.II_40É M_6h	-0.0745301	0.115983	259	0.919478
GTEx_Spleen_U937_MW.A1.12_10É M_6h	-0.0747713	0.115227	259	0.919478
GTEx_Whole_Blood_U937_BRD.K04986062_1É M_24h	-0.0588469	0.116088	414	0.919478
GTEx_Whole_Blood_U937_orteronel_40É M_6h	-0.0590565	0.115257	414	0.919478
GTEx_Whole_Blood_U937_oligomycin.a_10É M_6h	-0.0605741	0.109367	414	0.919478
GTEx_Whole_Blood_U937_minoxidil_10É M_6h	-0.0607702	0.108621	414	0.919478
GTEx_Cells_EBV-transformed_lymphocytes_WSUDLCL2_nitrendipine_10É M_6h	-0.0967176	0.116385	154	0.919478
GTEx_Cells_EBV-transformed_lymphocytes_WSUDLCL2_BRD.K28100108_20É M_6h	-0.0991969	0.110477	154	0.919478
GTEx_Cells_EBV-transformed_lymphocytes_WSUDLCL2_BRD.K73261812_10É M_6h	-0.0991525	0.110581	154	0.919478
GTEx_Cells_EBV-transformed_lymphocytes_WSUDLCL2_rucaparib_10É M_6h	-0.0987878	0.111437	154	0.919478
GTEx_Spleen_WSUDLCL2_perhexiline_10É M_6h	-0.0757915	0.112069	259	0.919478
GTEx_Spleen_WSUDLCL2_VER.155008_10É M_6h	-0.0743488	0.116554	259	0.919478
GTEx_Spleen_WSUDLCL2_BRD.K73261812_10É M_6h	-0.0754227	0.113204	259	0.919478
GTEx_Whole_Blood_WSUDLCL2_AG.14361_20É M_6h	-0.0609311	0.108013	414	0.919478
GTEx_Whole_Blood_WSUDLCL2_epigallocatechin_90É M_6h	-0.0597897	0.112384	414	0.919478
GTEx_Whole_Blood_WSUDLCL2_JZL.184_10É M_6h	-0.0596491	0.112931	414	0.919478
GTEx_Whole_Blood_WSUDLCL2_BI.2536_10É M_6h	-0.0604413	0.109873	414	0.919478
GTEx_Whole_Blood_WSUDLCL2_YM.155_500nM_6h	-0.0587325	0.116543	414	0.919478
GTEx_Whole_Blood_WSUDLCL2_BRD.K90999434_10É M_6h	-0.0586665	0.116806	414	0.919478
GTEx_Liver_HEPG2_auranofin_10É M_6h	-0.0911822	0.111735	180	0.919478
GTEx_Liver_HEPG2_KU.C103874_10É M_6h	-0.0908849	0.112495	180	0.919478
GTEx_Liver_HEPG2_EMF.BCA1.64_10É M_6h	-0.0913105	0.111408	180	0.919478
GTEx_Liver_HEPG2_BRD.K26304855_10É M_6h	-0.0891882	0.116901	180	0.919478
GTEx_Liver_HEPG2_VU.0415374.1_10É M_6h	-0.0909641	0.112292	180	0.919478
GTEx_Liver_HEPG2_linopirdine_10É M_6h	-0.0912595	0.111538	180	0.919478
GTEx_Liver_HEPG2_ubenimex_10É M_6h	-0.0892335	0.116782	180	0.919478
GTEx_Liver_HEPG2_rimcazole_10É M_6h	-0.0888513	0.11779	180	0.919478
GTEx_Liver_HEPG2_cyclopamine_10É M_6h	-0.0907481	0.112846	180	0.919478
GTEx_Liver_HEPG2_thiostrepton_10É M_6h	-0.0909091	0.112433	180	0.919478
GTEx_Liver_HEPG2_mocetinostat_10É M_6h	-0.0911904	0.111714	180	0.919478
GTEx_Liver_HEPG2_JNK.9L_10É M_6h	-0.0890159	0.117355	180	0.919478
GTEx_Liver_HEPG2_pregnenolone_10É M_6h	-0.0908849	0.112495	180	0.919478
GTEx_Liver_HEPG2_NVP.TAE684_10É M_6h.2	-0.0907774	0.11277	180	0.919478
GTEx_Liver_HEPG2_KM.00927_10É M_6h	-0.0889171	0.117616	180	0.919478
GTEx_Liver_HEPG2_linifanib_10É M_6h	-0.092348	0.108791	180	0.919478
GTEx_Liver_HEPG2_bupropion_10É M_6h.1	-0.0914004	0.11118	180	0.919478
GTEx_Liver_HEPG2_CGP.57380_10É M_6h.1	-0.0907707	0.112788	180	0.919478
GTEx_Liver_HEPG2_cyclopiazonic.acid_10É M_6h	-0.0906698	0.113047	180	0.919478
GTEx_Liver_HEPG2_geldanamycin_10É M_6h.8	-0.0888533	0.117784	180	0.919478
GTEx_Liver_HEPG2_BRD.K72462751_10É M_6h	-0.0897253	0.115493	180	0.919478
GTEx_Liver_HEPG2_dicycloverine_10É M_6h.1	-0.0899239	0.114976	180	0.919478
GTEx_Liver_HEPG2_CDK2.5.inhibitor_10É M_6h	-0.0901359	0.114425	180	0.919478
GTEx_Liver_HEPG2_ouabain_10É M_6h.4	-0.0908664	0.112542	180	0.919478
GTEx_Liver_HEPG2_D.4476_10É M_6h	-0.0919313	0.109837	180	0.919478
GTEx_Liver_HEPG2_BRD.K33762302_10É M_6h	-0.0909816	0.112247	180	0.919478
GTEx_Liver_HEPG2_ichthynone_10É M_24h	-0.091103	0.111937	180	0.919478
GTEx_Liver_HEPG2_CGK.733_10É M_6h.1	-0.0919271	0.109847	180	0.919478
GTEx_Liver_HEPG2_ZK.93423_10É M_6h.1	-0.0897547	0.115416	180	0.919478
GTEx_Liver_HEPG2_A.23187_10É M_6h	-0.0926042	0.108152	180	0.919478
GTEx_Liver_HEPG2_geldanamycin_0.37É M_24h	-0.089752	0.115423	180	0.919478
GTEx_Liver_HEPG2_BRD.K55533488_3.33É M_24h	-0.0903329	0.113915	180	0.919478
GTEx_Liver_HEPG2_ENMD.2076_0.04É M_24h	-0.0889182	0.117613	180	0.919478
GTEx_Liver_HEPG2_BRD.K98948170_0.04É M_24h	-0.0916853	0.110458	180	0.919478
GTEx_Liver_HEPG2_TL.HRAS.61_10É M_24h.1	-0.0917039	0.110411	180	0.919478
GTEx_Liver_HEPG2_tozasertib_3.33um_24h	-0.0897551	0.115415	180	0.919478
GTEx_Liver_HEPG2_CGP.60474_1.11um_24h	-0.0897603	0.115402	180	0.919478
GTEx_Liver_HEPG2_saracatinib_3.33um_24h	-0.0901461	0.114399	180	0.919478
GTEx_Liver_HEPG2_PD.0325901_10.0um_24h.1	-0.0921031	0.109405	180	0.919478
GTEx_Liver_HEPG2_AZD.7762_3.33um_24h	-0.0915495	0.110801	180	0.919478
GTEx_Liver_HEPG2_ALW.II.49.7_1.11um_24h	-0.0899784	0.114834	180	0.919478
GTEx_Liver_HEPG2_KW.2449_3.33um_24h	-0.0892911	0.11663	180	0.919478
GTEx_Liver_HEPG2_WZ.7043_10.0um_24h	-0.0918222	0.110112	180	0.919478
GTEx_Liver_HEPG2_ibrutinib_0.04um_24h	-0.0922338	0.109077	180	0.919478
GTEx_Liver_HEPG2_GSK.3.inhibitor.II_0.04um_24h	-0.0896564	0.115673	180	0.919478
GTEx_Liver_HEPG2_CTB_1.11um_24h	-0.0900432	0.114666	180	0.919478
GTEx_Liver_HUH7_mitoxantrone_3É M_24h	-0.0912924	0.111454	180	0.919478
GTEx_Liver_HUH7_SIB.1893_10É M_24h	-0.090729	0.112895	180	0.919478
GTEx_Liver_HUH7_BRD.K74548617_10É M_6h	-0.0895339	0.115993	180	0.919478
GTEx_Liver_PHH_naloxone_10É M_24h	-0.0916761	0.110481	180	0.919478
GTEx_Liver_PHH_physostigmine_10É M_24h	-0.0904033	0.113733	180	0.919478
GTEx_Liver_PHH_bezafibrate_10É M_24h	-0.0923253	0.108848	180	0.919478
GTEx_Liver_PHH_immethridine_10É M_24h	-0.0920712	0.109485	180	0.919478
GTEx_Liver_PHH_BRD.K71726959_10É M_24h	-0.0899249	0.114973	180	0.919478
GTEx_Liver_PHH_PNU.120596_10É M_24h	-0.0891625	0.116968	180	0.919478
GTEx_Liver_PHH_1.2.dichlorobenzene_10É M_24h	-0.0908242	0.11265	180	0.919478
GTEx_Liver_PHH_dipyridamole_10É M_24h	-0.090891	0.112479	180	0.919478
GTEx_Liver_PHH_thalidomide_10É M_24h	-0.0913458	0.111318	180	0.919478
GTEx_Liver_PHH_FPL.64176_10É M_24h	-0.09071	0.112944	180	0.919478
GTEx_Liver_PHH_BRD.K34079378_3É M_24h	-0.090568	0.113309	180	0.919478
GTEx_Lung_A549_periplocymarin_10É M_24h	-0.0571008	0.108053	471	0.919478
GTEx_Lung_A549_BH3I.1_10É M_24h	-0.0567096	0.109637	471	0.919478
GTEx_Lung_A549_piceid_10É M_24h	-0.0562397	0.111562	471	0.919478
GTEx_Lung_A549_dihydroergocristine_10É M_6h.1	-0.0564701	0.110615	471	0.919478
GTEx_Lung_A549_digitoxigenin_10É M_6h	-0.0566587	0.109844	471	0.919478
GTEx_Lung_A549_rotenone_500nM_24h	-0.0553533	0.115257	471	0.919478
GTEx_Lung_A549_trichostatin.a_10É M_6h.1	-0.0564915	0.110527	471	0.919478
GTEx_Lung_A549_BRD.K08451418_10É M_6h	-0.0565245	0.110392	471	0.919478
GTEx_Lung_A549_gossypol_10É M_6h	-0.0548734	0.117294	471	0.919478
GTEx_Lung_A549_BRD.K35716340_10É M_6h	-0.0570576	0.108227	471	0.919478
GTEx_Lung_A549_propentofylline_10É M_24h.1	-0.0549225	0.117085	471	0.919478
GTEx_Lung_A549_PSH.010_10É M_24h	-0.0562791	0.111399	471	0.919478
GTEx_Lung_A549_BRD.A98248982_10É M_6h.2	-0.054959	0.116929	471	0.919478
GTEx_Lung_A549_BRD.K05326558_10É M_6h	-0.0567599	0.109432	471	0.919478
GTEx_Lung_A549_BRD.K84203638_10É M_6h.1	-0.0567095	0.109637	471	0.919478
GTEx_Lung_A549_BRD.K95080525_10É M_6h	-0.0569004	0.108862	471	0.919478
GTEx_Lung_A549_BRD.K26815099_10É M_6h	-0.0567047	0.109657	471	0.919478
GTEx_Lung_A549_BRD.K42629487_10É M_6h	-0.0565201	0.11041	471	0.919478
GTEx_Lung_A549_BRD.K88761633_10É M_6h	-0.0551348	0.116181	471	0.919478
GTEx_Lung_A549_BRD.K96621343_10É M_24h	-0.0568042	0.109253	471	0.919478
GTEx_Lung_A549_cefixime_10É M_24h	-0.0552081	0.115871	471	0.919478
GTEx_Lung_A549_BRD.A17664363_10É M_6h	-0.0567002	0.109675	471	0.919478
GTEx_Lung_A549_geldanamycin_10É M_6h.5	-0.0549388	0.117015	471	0.919478
GTEx_Lung_A549_BRD.A36275421_10É M_6h.1	-0.0563159	0.111248	471	0.919478
GTEx_Lung_A549_nicotinamide_10É M_6h	-0.0570156	0.108397	471	0.919478
GTEx_Lung_A549_pitavastatin_10É M_6h	-0.0564152	0.11084	471	0.919478
GTEx_Lung_A549_BRD.K37724988_10É M_6h	-0.0571536	0.107841	471	0.919478
GTEx_Lung_A549_BRD.K88269385_10É M_6h	-0.0547557	0.117797	471	0.919478
GTEx_Lung_A549_terazosin_10É M_24h.1	-0.0548528	0.117382	471	0.919478
GTEx_Lung_A549_verapamil_10É M_6h.1	-0.0562292	0.111605	471	0.919478
GTEx_Lung_A549_mesoridazine_10É M_6h.1	-0.055823	0.113288	471	0.919478
GTEx_Lung_A549_milrinone_10É M_6h	-0.0550369	0.116597	471	0.919478
GTEx_Lung_A549_BRD.K21005091_10É M_24h.1	-0.0549568	0.116938	471	0.919478
GTEx_Lung_A549_BRD.K25774147_10É M_24h.1	-0.0551624	0.116065	471	0.919478
GTEx_Lung_A549_BRD.K55715339_10É M_24h	-0.0551508	0.116114	471	0.919478
GTEx_Lung_A549_BRD.K70524666_10É M_24h	-0.0560642	0.112287	471	0.919478
GTEx_Lung_A549_BRD.K53816294_10É M_6h	-0.0555231	0.114543	471	0.919478
GTEx_Lung_A549_BRD.K79619196_10É M_6h	-0.0570393	0.108301	471	0.919478
GTEx_Lung_A549_BRD.A96272097_10É M_24h	-0.0553178	0.115407	471	0.919478
GTEx_Lung_A549_BRD.A32241587_10É M_6h	-0.055745	0.113614	471	0.919478
GTEx_Lung_A549_BRD.K42687792_10É M_6h	-0.0563521	0.111099	471	0.919478
GTEx_Lung_A549_erlotinib_10É M_24h	-0.0567551	0.109452	471	0.919478
GTEx_Lung_A549_OSI.027_10É M_24h	-0.0553948	0.115082	471	0.919478
GTEx_Lung_A549_calcitriol_10É M_6h.1	-0.0569737	0.108566	471	0.919478
GTEx_Lung_A549_pioglitazone_10É M_24h.1	-0.0563931	0.110931	471	0.919478
GTEx_Lung_A549_glimepiride_10É M_24h.1	-0.0569277	0.108752	471	0.919478
GTEx_Lung_A549_XE.991_10É M_24h	-0.0558567	0.113148	471	0.919478
GTEx_Lung_A549_trimetozine_10É M_24h	-0.0561827	0.111797	471	0.919478
GTEx_Lung_A549_temefos_10É M_6h	-0.0566551	0.109859	471	0.919478
GTEx_Lung_A549_enrofloxacin_10É M_6h.1	-0.056204	0.111709	471	0.919478
GTEx_Lung_A549_danazol_10É M_24h	-0.0559845	0.112617	471	0.919478
GTEx_Lung_A549_RS.56812_10É M_24h	-0.0553784	0.115151	471	0.919478
GTEx_Lung_A549_talipexole_10É M_24h	-0.0569024	0.108854	471	0.919478
GTEx_Lung_A549_PD.198306_10É M_24h	-0.0556717	0.11392	471	0.919478
GTEx_Lung_A549_fenobam_10É M_6h	-0.0552255	0.115797	471	0.919478
GTEx_Lung_A549_vorinostat_10É M_6h.13	-0.0564446	0.110719	471	0.919478
GTEx_Lung_A549_LY.165163_10É M_24h	-0.0569324	0.108733	471	0.919478
GTEx_Lung_A549_moexipril_10É M_24h	-0.056575	0.110186	471	0.919478
GTEx_Lung_A549_clozapine_10É M_24h	-0.0559906	0.112591	471	0.919478
GTEx_Lung_A549_vorinostat_10É M_24h.13	-0.0556566	0.113983	471	0.919478
GTEx_Lung_A549_PCI.24781_10É M_6h	-0.054994	0.11678	471	0.919478
GTEx_Lung_A549_BRD.A40431293_10É M_24h	-0.0553652	0.115207	471	0.919478
GTEx_Lung_A549_BRD.K46836114_10É M_24h	-0.0550189	0.116674	471	0.919478
GTEx_Lung_A549_tremorine_10É M_6h	-0.0563345	0.111171	471	0.919478
GTEx_Lung_A549_BRD.K23644387_10É M_6h	-0.0552652	0.115629	471	0.919478
GTEx_Lung_A549_AZ.10417808_10É M_6h	-0.0567892	0.109314	471	0.919478
GTEx_Lung_A549_strophanthidin_10É M_6h	-0.055184	0.115973	471	0.919478
GTEx_Lung_A549_carbinoxamine_10É M_6h.1	-0.0566979	0.109685	471	0.919478
GTEx_Lung_A549_cladribine_10É M_6h.1	-0.055333	0.115343	471	0.919478
GTEx_Lung_A549_BRD.K20352452_5É M_24h	-0.0547971	0.11762	471	0.919478
GTEx_Lung_A549_BRD.K30854557_5É M_24h	-0.0549733	0.116868	471	0.919478
GTEx_Lung_A549_BRD.K49482378_5É M_24h	-0.0554778	0.114733	471	0.919478
GTEx_Lung_A549_BRD.K23961390_5É M_24h	-0.0565238	0.110395	471	0.919478
GTEx_Lung_A549_BRD.K12682252_5É M_24h	-0.0556933	0.113829	471	0.919478
GTEx_Lung_A549_BRD.K94206926_5É M_24h	-0.0557266	0.11369	471	0.919478
GTEx_Lung_A549_BRD.K50733069_5É M_24h	-0.0554817	0.114717	471	0.919478
GTEx_Lung_A549_BRD.K02240493_5É M_24h	-0.0549649	0.116904	471	0.919478
GTEx_Lung_A549_BRD.K57275439_5É M_24h	-0.0560441	0.11237	471	0.919478
GTEx_Lung_A549_BRD.K63602071_5É M_24h	-0.0556209	0.114132	471	0.919478
GTEx_Lung_A549_BRD.K80789291_5É M_24h	-0.0547725	0.117725	471	0.919478
GTEx_Lung_A549_BRD.K96634415_5É M_24h	-0.0566703	0.109797	471	0.919478
GTEx_Lung_A549_BRD.K11068374_5É M_24h	-0.0547602	0.117778	471	0.919478
GTEx_Lung_A549_BRD.K60391168_5É M_24h	-0.0551496	0.116119	471	0.919478
GTEx_Lung_A549_BRD.K73423175_5É M_24h	-0.0564517	0.11069	471	0.919478
GTEx_Lung_A549_BRD.K91663486_5É M_24h	-0.0564844	0.110556	471	0.919478
GTEx_Lung_A549_BRD.K03568952_5É M_24h	-0.0564888	0.110538	471	0.919478
GTEx_Lung_A549_BRD.K04701379_5É M_24h	-0.0563318	0.111183	471	0.919478
GTEx_Lung_A549_BRD.K38643780_5É M_24h	-0.0554844	0.114705	471	0.919478
GTEx_Lung_A549_BRD.K47551852_5É M_24h	-0.057111	0.108012	471	0.919478
GTEx_Lung_A549_BRD.K99874282_5É M_24h	-0.0568478	0.109076	471	0.919478
GTEx_Lung_A549_BRD.K01202062_5É M_24h	-0.0560812	0.112216	471	0.919478
GTEx_Lung_A549_BRD.K03077507_5É M_24h	-0.055227	0.115791	471	0.919478
GTEx_Lung_A549_BRD.K41540007_5É M_24h	-0.0554737	0.11475	471	0.919478
GTEx_Lung_A549_BRD.K47303556_5É M_24h	-0.0549698	0.116883	471	0.919478
GTEx_Lung_A549_BRD.K48138407_5É M_24h	-0.0555326	0.114503	471	0.919478
GTEx_Lung_A549_BRD.K69506839_5É M_24h	-0.0563412	0.111144	471	0.919478
GTEx_Lung_A549_BRD.M10589662_5É M_24h	-0.0558463	0.113191	471	0.919478
GTEx_Lung_A549_BRD.K47943934_5É M_24h	-0.05629	0.111355	471	0.919478
GTEx_Lung_A549_BRD.K83873778_5É M_24h	-0.0547752	0.117714	471	0.919478
GTEx_Lung_A549_SA.1472655_5É M_24h	-0.0554821	0.114715	471	0.919478
GTEx_Lung_A549_BRD.K06731779_5É M_24h	-0.0555054	0.114617	471	0.919478
GTEx_Lung_A549_BRD.K09059658_5É M_24h	-0.0569513	0.108656	471	0.919478
GTEx_Lung_A549_BRD.K35637774_5É M_24h	-0.0556401	0.114052	471	0.919478
GTEx_Lung_A549_wortmannin_10É M_24h.21	-0.0562304	0.1116	471	0.919478
GTEx_Lung_A549_BRD.K01823914_5É M_24h	-0.0551041	0.116312	471	0.919478
GTEx_Lung_A549_BRD.K17122788_5É M_24h	-0.0549961	0.116771	471	0.919478
GTEx_Lung_A549_BRD.K15594502_5É M_24h	-0.054778	0.117702	471	0.919478
GTEx_Lung_A549_BRD.K56014252_5É M_24h	-0.055593	0.114249	471	0.919478
GTEx_Lung_A549_BRD.K71636675_5É M_24h	-0.0548363	0.117452	471	0.919478
GTEx_Lung_A549_BRD.K79001525_5É M_24h	-0.0565084	0.110458	471	0.919478
GTEx_Lung_A549_BRD.K88307115_5É M_24h	-0.0562777	0.111405	471	0.919478
GTEx_Lung_A549_BRD.K21576808_5É M_24h	-0.056211	0.11168	471	0.919478
GTEx_Lung_A549_BRD.K31129604_5É M_24h	-0.055555	0.114409	471	0.919478
GTEx_Lung_A549_BRD.K64279463_5É M_24h	-0.0567697	0.109393	471	0.919478
GTEx_Lung_A549_BRD.K75436517_5É M_24h	-0.0559951	0.112573	471	0.919478
GTEx_Lung_A549_BRD.K84797952_5É M_24h	-0.0555581	0.114396	471	0.919478
GTEx_Lung_A549_BRD.K18433151_5É M_24h	-0.0557252	0.113696	471	0.919478
GTEx_Lung_A549_BRD.K32605960_5É M_24h	-0.0557929	0.113414	471	0.919478
GTEx_Lung_A549_BRD.K46808525_5É M_24h	-0.0553174	0.115409	471	0.919478
GTEx_Lung_A549_BRD.K61359972_5É M_24h	-0.0564252	0.110799	471	0.919478
GTEx_Lung_A549_BRD.K83705009_5É M_24h	-0.0551183	0.116252	471	0.919478
GTEx_Lung_A549_BRD.K93620106_5É M_24h	-0.0557436	0.113619	471	0.919478
GTEx_Lung_A549_BRD.K14428604_5É M_24h	-0.0550459	0.116559	471	0.919478
GTEx_Lung_A549_BRD.K52006320_5É M_24h	-0.0562018	0.111718	471	0.919478
GTEx_Lung_A549_BRD.K54092557_5É M_24h	-0.0550475	0.116552	471	0.919478
GTEx_Lung_A549_BRD.K55648964_5É M_24h	-0.0554186	0.114982	471	0.919478
GTEx_Lung_A549_BRD.K56870772_5É M_24h	-0.0549918	0.116789	471	0.919478
GTEx_Lung_A549_BRD.K75143842_5É M_24h	-0.0567764	0.109365	471	0.919478
GTEx_Lung_A549_BRD.K85567359_5É M_24h	-0.0548212	0.117517	471	0.919478
GTEx_Lung_A549_vorinostat_3É M_24h	-0.0556921	0.113834	471	0.919478
GTEx_Lung_A549_BRD.K30633722_10É M_24h	-0.0559448	0.112781	471	0.919478
GTEx_Lung_A549_SN.38_1nM_6h.1	-0.0569078	0.108833	471	0.919478
GTEx_Lung_A549_ingenol_3É M_6h	-0.0565936	0.11011	471	0.919478
GTEx_Lung_A549_BRD.K40758391_10nM_6h	-0.0571228	0.107965	471	0.919478
GTEx_Lung_A549_withaferin.a_10É M_6h.1	-0.0558716	0.113086	471	0.919478
GTEx_Lung_A549_geldanamycin_1É M_24h.4	-0.0555827	0.114293	471	0.919478
GTEx_Lung_A549_trichostatin.a_1É M_24h.3	-0.0556364	0.114068	471	0.919478
GTEx_Lung_A549_gemcitabine_10nM_6h.1	-0.0556557	0.113987	471	0.919478
GTEx_Lung_A549_phloretin_10nM_6h	-0.0548023	0.117598	471	0.919478
GTEx_Lung_A549_COT.10b_10nM_6h.1	-0.0566805	0.109756	471	0.919478
GTEx_Lung_A549_trichostatin.a_100nM_6h.1	-0.0552999	0.115483	471	0.919478
GTEx_Lung_A549_vorinostat_10É M_6h.19	-0.0556682	0.113935	471	0.919478
GTEx_Lung_A549_PF.04217903_10É M_24h	-0.0559273	0.112854	471	0.919478
GTEx_Lung_A549_KUC111774N_10É M_24h	-0.055398	0.115069	471	0.919478
GTEx_Lung_A549_AT1.SHH.29_3É M_6h.1	-0.0549873	0.116808	471	0.919478
GTEx_Lung_A549_panobinostat_0.12É M_24h	-0.0557217	0.113711	471	0.919478
GTEx_Lung_A549_BRD.K98645985_10É M_24h	-0.0571033	0.108043	471	0.919478
GTEx_Lung_A549_staurosporine_1.11É M_24h	-0.0558875	0.11302	471	0.919478
GTEx_Lung_A549_gemcitabine_1É M_6h.1	-0.0569336	0.108728	471	0.919478
GTEx_Lung_A549_pentoxifylline_100nM_6h	-0.0558968	0.112981	471	0.919478
GTEx_Lung_A549_WZ.3105_0.12um_24h	-0.056249	0.111523	471	0.919478
GTEx_Lung_A549_PF.431396_0.04um_24h	-0.0560496	0.112347	471	0.919478
GTEx_Lung_A549_sorafenib_10.0um_24h	-0.056274	0.11142	471	0.919478
GTEx_Lung_A549_saracatinib_10.0um_24h	-0.055761	0.113547	471	0.919478
GTEx_Lung_A549_entinostat_2.0um_6h.1	-0.0552972	0.115494	471	0.919478
GTEx_Lung_A549_semagacestat_10.0um_6h.1	-0.0571207	0.107973	471	0.919478
GTEx_Lung_A549_exifone_10.0um_6h	-0.0558641	0.113117	471	0.919478
GTEx_Lung_CORL23_verapamil_10É M_6h	-0.0564098	0.110862	471	0.919478
GTEx_Lung_CORL23_BRD.A24054354_10É M_6h	-0.0551709	0.116028	471	0.919478
GTEx_Lung_CORL23_DL.PDMP_60É M_6h	-0.0554262	0.11495	471	0.919478
GTEx_Lung_CORL23_manumycin.a_10É M_6h.1	-0.0559308	0.11284	471	0.919478
GTEx_Lung_DV90_perhexiline_10É M_6h	-0.0562526	0.111509	471	0.919478
GTEx_Lung_DV90_niguldipine_10É M_6h	-0.0548036	0.117592	471	0.919478
GTEx_Lung_DV90_YK.4279_10É M_6h	-0.0566884	0.109723	471	0.919478
GTEx_Lung_DV90_valdecoxib_100É M_6h	-0.055936	0.112818	471	0.919478
GTEx_Lung_DV90_piperlongumine_10É M_6h	-0.0571463	0.10787	471	0.919478
GTEx_Lung_DV90_phenethyl.isothiocyanate_10É M_6h	-0.0562159	0.11166	471	0.919478
GTEx_Lung_DV90_BRD.K68548958_20É M_6h	-0.0567879	0.109319	471	0.919478
GTEx_Lung_H1299_verapamil_10É M_6h	-0.0570655	0.108195	471	0.919478
GTEx_Lung_H1299_rotenone_500nM_6h	-0.0548079	0.117574	471	0.919478
GTEx_Lung_H1299_BMS.754807_10É M_6h	-0.0550814	0.116408	471	0.919478
GTEx_Lung_H1299_TW.37_10É M_6h	-0.0548112	0.11756	471	0.919478
GTEx_Lung_H1299_BRD.K59470558_10É M_6h	-0.0549558	0.116942	471	0.919478
GTEx_Lung_HCC15_artesunate_10É M_6h	-0.0560388	0.112392	471	0.919478
GTEx_Lung_HCC15_PP.110_20É M_6h	-0.0563842	0.110967	471	0.919478
GTEx_Lung_HCC15_quiflapon_80É M_6h	-0.0565934	0.110111	471	0.919478
GTEx_Lung_HCC515_OMDM.2_10É M_24h	-0.0561771	0.11182	471	0.919478
GTEx_Lung_HCC515_esculin_10É M_24h	-0.0565438	0.110313	471	0.919478
GTEx_Lung_HCC515_digoxin_10É M_24h	-0.0548832	0.117252	471	0.919478
GTEx_Lung_HCC515_ryuvidine_10É M_6h	-0.0560197	0.112471	471	0.919478
GTEx_Lung_HCC515_evoxine_10É M_24h	-0.0570884	0.108103	471	0.919478
GTEx_Lung_HCC515_NAN.190_10É M_24h	-0.0562716	0.11143	471	0.919478
GTEx_Lung_HCC515_4.5.6.7.tetrabromobenzotriazole_10É M_24h	-0.0565093	0.110454	471	0.919478
GTEx_Lung_HCC515_PK.11195_10É M_6h	-0.054884	0.117249	471	0.919478
GTEx_Lung_HCC515_PCI.24781_10É M_6h	-0.0569266	0.108756	471	0.919478
GTEx_Lung_HCC515_ouabain_10É M_24h	-0.0566748	0.109779	471	0.919478
GTEx_Lung_HCC515_bisindolylmaleimide.ix_10É M_24h	-0.0571195	0.107978	471	0.919478
GTEx_Lung_HCC515_perphenazine_10É M_24h	-0.0567808	0.109347	471	0.919478
GTEx_Lung_HCC515_amlodipine_10É M_6h	-0.0560556	0.112322	471	0.919478
GTEx_Lung_HCC515_solifenacin_10É M_6h	-0.0552642	0.115633	471	0.919478
GTEx_Lung_HCC515_dubinidine_10É M_6h	-0.0559824	0.112625	471	0.919478
GTEx_Lung_HCC515_BU.226_10É M_6h	-0.056133	0.112002	471	0.919478
GTEx_Lung_HCC515_importazole_60É M_24h	-0.0569366	0.108716	471	0.919478
GTEx_Lung_HCC515_neratinib_10É M_24h	-0.0551206	0.116242	471	0.919478
GTEx_Lung_HCC515_bortezomib_10nM_24h	-0.0554746	0.114747	471	0.919478
GTEx_Lung_HCC515_rottlerin_10É M_6h.2	-0.0549728	0.11687	471	0.919478
GTEx_Lung_HCC515_CHEMBL.1222381_80É M_6h	-0.0566207	0.109999	471	0.919478
GTEx_Lung_HCC515_BRD.K27630941_10É M_6h	-0.0568235	0.109174	471	0.919478
GTEx_Lung_HCC515_JAS07.006_10É M_6h	-0.0552822	0.115557	471	0.919478
GTEx_Lung_HCC515_phenothiazine_10É M_6h.1	-0.0553836	0.11513	471	0.919478
GTEx_Lung_HCC515_PSH.027_10É M_6h	-0.0554884	0.114688	471	0.919478
GTEx_Lung_HCC515_TL.HRAS.61_10É M_6h.1	-0.0552706	0.115606	471	0.919478
GTEx_Lung_HCC515_BRD.K37498076_10É M_6h	-0.0558413	0.113212	471	0.919478
GTEx_Lung_HCC515_BRD.K69676861_10É M_6h	-0.0568784	0.108952	471	0.919478
GTEx_Lung_HCC515_GP.42_10É M_6h	-0.0550414	0.116578	471	0.919478
GTEx_Lung_HCC515_BRD.K23313025_10É M_6h	-0.0568621	0.109018	471	0.919478
GTEx_Lung_HCC515_ST.013960_10É M_6h	-0.0551237	0.116229	471	0.919478
GTEx_Lung_HCC515_BRD.K58279162_10É M_6h	-0.0552154	0.11584	471	0.919478
GTEx_Lung_HCC515_BRD.K94991378_10É M_6h	-0.0555208	0.114552	471	0.919478
GTEx_Lung_HCC515_AT.SUMO.1_10É M_6h	-0.0565598	0.110248	471	0.919478
GTEx_Lung_HCC515_SB.525334_10É M_6h	-0.0564616	0.11065	471	0.919478
GTEx_Lung_HCC515_KM.00927_10É M_6h	-0.056062	0.112296	471	0.919478
GTEx_Lung_HCC515_BRD.K32112425_10É M_6h.1	-0.0555156	0.114574	471	0.919478
GTEx_Lung_HCC515_vorinostat_0.12É M_24h	-0.055651	0.114007	471	0.919478
GTEx_Lung_HCC515_geldanamycin_0.12É M_24h.1	-0.0559538	0.112744	471	0.919478
GTEx_Lung_HCC515_staurosporine_0.12É M_24h	-0.0552093	0.115866	471	0.919478
GTEx_Lung_HCC515_staurosporine_3.33É M_24h	-0.0547951	0.117629	471	0.919478
GTEx_Lung_HCC515_PLX.4720_10.0um_24h	-0.0567019	0.109668	471	0.919478
GTEx_Lung_HCC515_TWS.119_3.33um_24h	-0.0552237	0.115805	471	0.919478
GTEx_Lung_HCC515_BMS.387032_1.11um_24h	-0.0548743	0.11729	471	0.919478
GTEx_Lung_HCC515_QL.XII.47_0.37um_24h	-0.0571308	0.107932	471	0.919478
GTEx_Lung_HCC515_sunitinib_1.11um_24h	-0.0563962	0.110918	471	0.919478
GTEx_Lung_HCC515_osimertinib_0.04um_24h	-0.0551048	0.116309	471	0.919478
GTEx_Lung_HCC515_BS.181_0.12um_24h	-0.0547527	0.11781	471	0.919478
GTEx_Lung_HCC515_JQ1...._0.12um_24h	-0.0556874	0.113854	471	0.919478
GTEx_Lung_HCC515_olaparib_0.37um_24h	-0.056298	0.111322	471	0.919478
GTEx_Lung_NCIH1694_BRD.K35716340_10É M_6h	-0.0569268	0.108756	471	0.919478
GTEx_Lung_NCIH1836_cyanoquinoline.11_40É M_6h	-0.055995	0.112573	471	0.919478
GTEx_Lung_NCIH2073_AG.14361_20É M_6h	-0.0552272	0.11579	471	0.919478
GTEx_Lung_NCIH2073_CT.200783_10É M_6h	-0.056288	0.111363	471	0.919478
GTEx_Lung_NCIH2073_nifedipine_10É M_6h	-0.0550071	0.116724	471	0.919478
GTEx_Lung_NCIH596_CHEMBL.399379_80É M_6h	-0.0564106	0.110859	471	0.919478
GTEx_Lung_SKLU1_BRD.A12083771_10É M_6h	-0.055725	0.113697	471	0.919478
GTEx_Lung_SKLU1_STK.064652_10É M_6h	-0.0553087	0.115446	471	0.919478
GTEx_Lung_SKLU1_sulforaphane_10É M_6h	-0.0549657	0.1169	471	0.919478
GTEx_Lung_SKLU1_PJ.34_10É M_6h	-0.0570811	0.108132	471	0.919478
GTEx_Lung_SKLU1_valproic.acid_10É M_6h	-0.0549505	0.116965	471	0.919478
GTEx_Lung_SKLU1_BRD.K56477805_10É M_6h	-0.0566857	0.109734	471	0.919478
GTEx_Lung_SKLU1_MW.A1.12_10É M_6h	-0.0555839	0.114288	471	0.919478
GTEx_Lung_SKLU1_bortezomib_10nM_6h	-0.0551725	0.116022	471	0.919478
GTEx_Lung_SKLU1_AC.55649_10É M_6h	-0.0565945	0.110106	471	0.919478
GTEx_Lung_T3M10_SN.38_500nM_6h	-0.0556964	0.113817	471	0.919478
GTEx_Lung_T3M10_tyrphostin.AG.112_10É M_6h	-0.0564738	0.1106	471	0.919478
GTEx_Lung_T3M10_BRD.K67778494_10É M_6h	-0.0551284	0.116209	471	0.919478
GTEx_Cells_Transformed_fibroblasts_A673_LY.2183240_10É M_6h	-0.0540227	0.114173	499	0.919478
GTEx_Muscle_Skeletal_A673_rotenone_500nM_6h	-0.0537765	0.115004	500	0.919478
GTEx_Muscle_Skeletal_A673_BMS.536924_10É M_6h	-0.0550379	0.109623	500	0.919478
GTEx_Muscle_Skeletal_A673_sildenafil_100É M_6h	-0.0535533	0.115975	500	0.919478
GTEx_Muscle_Skeletal_A673_CI.976_80É M_6h	-0.0531411	0.117785	500	0.919478
GTEx_Cells_Transformed_fibroblasts_SKB_STK.674938_10É M_24h	-0.055271	0.10888	499	0.919478
GTEx_Cells_Transformed_fibroblasts_SKB_BRD.K83355732_10É M_24h	-0.0551188	0.109516	499	0.919478
GTEx_Cells_Transformed_fibroblasts_SKB_BRD.K95760042_10É M_24h	-0.0536317	0.115868	499	0.919478
GTEx_Cells_Transformed_fibroblasts_SKB_vorinostat_10É M_24h.1	-0.0553087	0.108723	499	0.919478
GTEx_Cells_Transformed_fibroblasts_SKB_prostaglandin_10É M_24h	-0.053711	0.115523	499	0.919478
GTEx_Cells_Transformed_fibroblasts_SKB_JNK.9L_10É M_24h	-0.0549364	0.110281	499	0.919478
GTEx_Cells_Transformed_fibroblasts_SKB_calcifediol_10É M_24h	-0.0537106	0.115525	499	0.919478
GTEx_Cells_Transformed_fibroblasts_SKB_felodipine_10É M_24h	-0.055005	0.109993	499	0.919478
GTEx_Cells_Transformed_fibroblasts_SKB_ritodrine_10É M_24h	-0.0545786	0.111794	499	0.919478
GTEx_Cells_Transformed_fibroblasts_SKB_kavain_10É M_24h	-0.0554388	0.108182	499	0.919478
GTEx_Cells_Transformed_fibroblasts_SKB_carbenoxolone_10É M_24h	-0.0538723	0.114823	499	0.919478
GTEx_Cells_Transformed_fibroblasts_SKB_glimepiride_10É M_24h	-0.0548125	0.110803	499	0.919478
GTEx_Cells_Transformed_fibroblasts_SKB_Ro.04.6790_10É M_24h	-0.054793	0.110886	499	0.919478
GTEx_Cells_Transformed_fibroblasts_SKB_phentermine_10É M_24h	-0.0539288	0.114579	499	0.919478
GTEx_Cells_Transformed_fibroblasts_SKB_tenoxicam_10É M_24h	-0.054699	0.111283	499	0.919478
GTEx_Cells_Transformed_fibroblasts_SKB_m.3M3FBS_10É M_24h	-0.053188	0.117813	499	0.919478
GTEx_Cells_Transformed_fibroblasts_SKB_glimepiride_10É M_24h.1	-0.0539182	0.114625	499	0.919478
GTEx_Cells_Transformed_fibroblasts_SKB_risperidone_10É M_24h	-0.0554709	0.108049	499	0.919478
GTEx_Cells_Transformed_fibroblasts_SKB_ITE_10É M_24h	-0.0534609	0.116614	499	0.919478
GTEx_Cells_Transformed_fibroblasts_SKB_ZD.2079_10É M_24h	-0.0539038	0.114687	499	0.919478
GTEx_Cells_Transformed_fibroblasts_SKB_SKF.96365_10É M_24h	-0.0549428	0.110254	499	0.919478
GTEx_Cells_Transformed_fibroblasts_SKB_GP.2a_10É M_24h	-0.0553963	0.108359	499	0.919478
GTEx_Muscle_Skeletal_SKB_acetyl.geranygeranyl.cysteine_10É M_24h	-0.0547942	0.110648	500	0.919478
GTEx_Muscle_Skeletal_SKB_iopanoic.acid_10É M_24h	-0.0545691	0.111601	500	0.919478
GTEx_Muscle_Skeletal_SKB_GW.6471_10É M_24h	-0.0545264	0.111783	500	0.919478
GTEx_Muscle_Skeletal_SKB_pentylenetetrazol_10É M_24h	-0.0538395	0.114731	500	0.919478
GTEx_Muscle_Skeletal_SKB_CP.94253_10É M_24h	-0.0544423	0.112141	500	0.919478
GTEx_Muscle_Skeletal_SKB_BRD.K81807412_10É M_24h	-0.0538329	0.114759	500	0.919478
GTEx_Muscle_Skeletal_SKB_SC.68376_10É M_24h	-0.0552256	0.108838	500	0.919478
GTEx_Muscle_Skeletal_SKB_niguldipine_10É M_24h	-0.0537841	0.114971	500	0.919478
GTEx_Muscle_Skeletal_SKB_roscovitine_10É M_24h	-0.0532915	0.117122	500	0.919478
GTEx_Muscle_Skeletal_SKB_BD.1008_10É M_24h	-0.0547724	0.11074	500	0.919478
GTEx_Muscle_Skeletal_SKB_zuclopenthixol_10É M_24h	-0.0532187	0.117442	500	0.919478
GTEx_Muscle_Skeletal_SKB_purmorphamine_10É M_24h	-0.0532431	0.117335	500	0.919478
GTEx_Muscle_Skeletal_SKB_ARP.101_10É M_24h	-0.054924	0.110101	500	0.919478
GTEx_Cells_Transformed_fibroblasts_SKL_PD.0325901_10.0um_24h	-0.0543787	0.112645	499	0.919478
GTEx_Cells_Transformed_fibroblasts_SKL_PFI.1_10.0um_24h	-0.0543093	0.112942	499	0.919478
GTEx_Cells_Transformed_fibroblasts_SKL_entinostat_3.33um_24h	-0.0537754	0.115243	499	0.919478
GTEx_Cells_Transformed_fibroblasts_SKL_SB.939_10.0um_24h	-0.0554983	0.107935	499	0.919478
GTEx_Cells_Transformed_fibroblasts_SKL_XMD.892_1.11um_24h	-0.053822	0.115041	499	0.919478
GTEx_Muscle_Skeletal_SKL_AST.1306_0.12um_24h	-0.0544114	0.112273	500	0.919478
GTEx_Muscle_Skeletal_SKL_doramapimod_0.37um_24h	-0.054801	0.110619	500	0.919478
GTEx_Muscle_Skeletal_SKL_WZ.4002_1.11um_24h	-0.0541127	0.113552	500	0.919478
GTEx_Muscle_Skeletal_SKL_WZ.4002_0.04um_24h	-0.0543597	0.112493	500	0.919478
GTEx_Muscle_Skeletal_SKL_UNC.1215_0.37um_24h	-0.0541108	0.11356	500	0.919478
GTEx_Cells_Transformed_fibroblasts_SKL.C_SAR.245409_10.0um_24h	-0.053223	0.117659	499	0.919478
GTEx_Cells_Transformed_fibroblasts_SKL.C_cabozantinib_0.37um_24h	-0.0552784	0.108849	499	0.919478
GTEx_Cells_Transformed_fibroblasts_SKL.C_GDC.0068_0.04um_24h	-0.0553678	0.108477	499	0.919478
GTEx_Cells_Transformed_fibroblasts_SKL.C_pazopanib_1.11um_24h	-0.0543736	0.112667	499	0.919478
GTEx_Cells_Transformed_fibroblasts_SKL.C_iniparib_10.0um_24h	-0.0548278	0.110739	499	0.919478
GTEx_Cells_Transformed_fibroblasts_SKL.C_SB.939_3.33um_24h	-0.0553706	0.108465	499	0.919478
GTEx_Cells_Transformed_fibroblasts_SKL.C_belinostat_3.33um_24h	-0.0532598	0.117497	499	0.919478
GTEx_Cells_Transformed_fibroblasts_SKL.C_garcinol_1.11um_24h	-0.0531765	0.117864	499	0.919478
GTEx_Cells_Transformed_fibroblasts_SKL.C_NU.7026_0.37um_24h	-0.0537626	0.115299	499	0.919478
GTEx_Cells_Transformed_fibroblasts_SKL.C_CGP.60474_0.04um_24h	-0.0533509	0.117097	499	0.919478
GTEx_Cells_Transformed_fibroblasts_SKL.C_GDC.0879_1.11um_24h	-0.0531898	0.117805	499	0.919478
GTEx_Muscle_Skeletal_SKL.C_tivantinib_3.33um_24h	-0.0547806	0.110706	500	0.919478
GTEx_Muscle_Skeletal_SKL.C_GSK.461364_3.33um_24h	-0.0538493	0.114689	500	0.919478
GTEx_Muscle_Skeletal_SKL.C_UNC.1215_10.0um_24h	-0.053646	0.115571	500	0.919478
GTEx_Muscle_Skeletal_SKL.C_ischemin_0.04um_24h	-0.0535492	0.115993	500	0.919478
GTEx_Muscle_Skeletal_SKL.C_daminozide_1.11um_24h	-0.0538646	0.114622	500	0.919478
GTEx_Muscle_Skeletal_SKL.C_tranylcypromine_10.0um_24h	-0.054866	0.110345	500	0.919478
GTEx_Ovary_COV644_BX.795_10É M_6h	-0.0997868	0.112982	149	0.919478
GTEx_Ovary_COV644_ISOX_10É M_6h	-0.0991627	0.114448	149	0.919478
GTEx_Ovary_COV644_tozasertib_10É M_6h	-0.0986113	0.115754	149	0.919478
GTEx_Ovary_COV644_clonidine_10É M_6h	-0.0977514	0.117811	149	0.919478
GTEx_Ovary_EFO27_DL.TBOA_100É M_6h	-0.0997124	0.113156	149	0.919478
GTEx_Ovary_EFO27_LDN.193189_10É M_6h	-0.100799	0.110634	149	0.919478
GTEx_Ovary_EFO27_ABT.737_10É M_6h	-0.10091	0.110379	149	0.919478
GTEx_Ovary_OV7_AGK.2_10É M_6h	-0.100935	0.110321	149	0.919478
GTEx_Ovary_OV7_BRD.K98404142_10É M_6h	-0.101331	0.109415	149	0.919478
GTEx_Ovary_RMGI_importazole_60É M_6h	-0.101048	0.110062	149	0.919478
GTEx_Ovary_RMGI_PX.12_30É M_6h	-0.0990286	0.114764	149	0.919478
GTEx_Ovary_RMGI_calcitriol_1É M_6h	-0.100146	0.112145	149	0.919478
GTEx_Ovary_RMGI_BRD.K52904470_10É M_6h	-0.101572	0.108864	149	0.919478
GTEx_Ovary_RMGI_TH02453.036.P1_10É M_6h	-0.10024	0.111926	149	0.919478
GTEx_Ovary_RMUGS_cucurbitacin.i_10É M_6h	-0.100587	0.111123	149	0.919478
GTEx_Ovary_RMUGS_BRD.A36275421_10É M_6h	-0.100871	0.110468	149	0.919478
GTEx_Ovary_RMUGS_CT.200783_10É M_6h	-0.0992099	0.114336	149	0.919478
GTEx_Pancreas_YAPC_zaldaride_1.11um_24h	-0.0675742	0.112922	323	0.919478
GTEx_Pancreas_YAPC_inosine_1.11um_24h	-0.0685723	0.109524	323	0.919478
GTEx_Pancreas_YAPC_penitrem.a_0.02um_24h	-0.0689814	0.108152	323	0.919478
GTEx_Pancreas_YAPC_metixene_0.04um_24h	-0.0684536	0.109924	323	0.919478
GTEx_Pancreas_YAPC_perhexiline_0.12um_24h	-0.0666902	0.115994	323	0.919478
GTEx_Pancreas_YAPC_senicapoc_10.0um_24h	-0.0682832	0.110501	323	0.919478
GTEx_Pancreas_YAPC_TIC10_10.0um_24h	-0.0667663	0.115727	323	0.919478
GTEx_Pancreas_YAPC_doxycycline_10.0um_24h	-0.0682581	0.110586	323	0.919478
GTEx_Pancreas_YAPC_varespladib_3.33um_24h	-0.068871	0.108521	323	0.919478
GTEx_Pancreas_YAPC_phenylbutazone_10.0um_24h	-0.066254	0.117531	323	0.919478
GTEx_Pancreas_YAPC_tolcapone_3.33um_24h	-0.0681005	0.111121	323	0.919478
GTEx_Pancreas_YAPC_meptazinol_3.33um_24h	-0.0676411	0.112692	323	0.919478
GTEx_Pancreas_YAPC_chenodiol_0.04um_24h	-0.0670185	0.114846	323	0.919478
GTEx_Pancreas_YAPC_glafenine_0.04um_24h	-0.0687819	0.108819	323	0.919478
GTEx_Pancreas_YAPC_perampanel_0.12um_24h	-0.0665114	0.116622	323	0.919478
GTEx_Pancreas_YAPC_clomipramine_3.33um_24h	-0.0668492	0.115437	323	0.919478
GTEx_Pancreas_YAPC_MG.132_20.0um_24h.73	-0.0664786	0.116738	323	0.919478
GTEx_Pancreas_YAPC_felbamate_1.11um_24h	-0.0677613	0.112279	323	0.919478
GTEx_Pancreas_YAPC_enoxolone_10.0um_24h	-0.0664056	0.116995	323	0.919478
GTEx_Pancreas_YAPC_sulbutiamine_0.04um_24h	-0.0663513	0.117187	323	0.919478
GTEx_Pancreas_YAPC_dofequidar_3.33um_24h	-0.0670213	0.114837	323	0.919478
GTEx_Pancreas_YAPC_maraviroc_0.37um_24h	-0.0682229	0.110705	323	0.919478
GTEx_Pancreas_YAPC_BMS.599626_0.37um_24h	-0.0680896	0.111158	323	0.919478
GTEx_Pancreas_YAPC_labetalol_0.12um_24h	-0.0687234	0.109016	323	0.919478
GTEx_Pancreas_YAPC_dopamine_3.33um_24h	-0.0676106	0.112797	323	0.919478
GTEx_Pancreas_YAPC_climbazole_0.37um_24h	-0.0688513	0.108587	323	0.919478
GTEx_Pancreas_YAPC_ritodrine_0.12um_24h	-0.0666592	0.116103	323	0.919478
GTEx_Pancreas_YAPC_MK.8033_3.33um_24h	-0.0670467	0.114748	323	0.919478
GTEx_Pancreas_YAPC_MK.8033_0.12um_24h	-0.0675872	0.112877	323	0.919478
GTEx_Pancreas_YAPC_CT.7758_0.04um_24h	-0.0681457	0.110967	323	0.919478
GTEx_Pancreas_YAPC_targinine_1.11um_24h	-0.0685301	0.109666	323	0.919478
GTEx_Pancreas_YAPC_bortezomib_20.0um_24h.163	-0.0679268	0.111713	323	0.919478
GTEx_Pancreas_YAPC_BMS.927711_0.04um_24h	-0.0678973	0.111814	323	0.919478
GTEx_Pancreas_YAPC_selamectin_10.0um_24h	-0.0678573	0.111951	323	0.919478
GTEx_Pancreas_YAPC_selamectin_3.33um_24h	-0.0687579	0.1089	323	0.919478
GTEx_Pancreas_YAPC_loperamide_1.11um_24h	-0.0679302	0.111702	323	0.919478
GTEx_Pancreas_YAPC_inositol_10.0um_24h	-0.0665952	0.116328	323	0.919478
GTEx_Pancreas_YAPC_ARRY.334543_0.37um_24h	-0.0682168	0.110726	323	0.919478
GTEx_Pancreas_YAPC_triflupromazine_0.12um_24h	-0.0679964	0.111475	323	0.919478
GTEx_Pancreas_YAPC_scopolamine_10.0um_24h	-0.0663083	0.117339	323	0.919478
GTEx_Pancreas_YAPC_taselisib_3.33um_24h	-0.0676221	0.112757	323	0.919478
GTEx_Pancreas_YAPC_PD.0325901_1.11um_24h	-0.0666785	0.116035	323	0.919478
GTEx_Pancreas_YAPC_ketanserin_0.37um_24h	-0.0666209	0.116237	323	0.919478
GTEx_Pancreas_YAPC_E.2012_10.0um_24h	-0.0681156	0.11107	323	0.919478
GTEx_Pancreas_YAPC_dicoumarol_10.0um_24h	-0.0672666	0.113985	323	0.919478
GTEx_Pancreas_YAPC_varenicline_0.37um_24h	-0.0685125	0.109725	323	0.919478
GTEx_Pancreas_YAPC_vicriviroc_3.33um_24h	-0.0675137	0.11313	323	0.919478
GTEx_Pancreas_YAPC_balapiravir_0.12um_24h	-0.0677631	0.112273	323	0.919478
GTEx_Pancreas_YAPC_methyldopa_3.33um_24h	-0.067594	0.112854	323	0.919478
GTEx_Pancreas_YAPC_nicaraven_1.11um_24h	-0.0666696	0.116066	323	0.919478
GTEx_Pancreas_YAPC_terbinafine_1.11um_24h	-0.0673696	0.113628	323	0.919478
GTEx_Pancreas_YAPC_bortezomib_20.0um_24h.259	-0.0677332	0.112376	323	0.919478
GTEx_Pancreas_YAPC_duloxetine_0.12um_24h	-0.0671931	0.114239	323	0.919478
GTEx_Pancreas_YAPC_CEP.37440_0.04um_24h	-0.068781	0.108823	323	0.919478
GTEx_Pancreas_YAPC_naftifine_1.11um_24h	-0.0667748	0.115698	323	0.919478
GTEx_Pancreas_YAPC_rutin_0.04um_24h	-0.0681553	0.110935	323	0.919478
GTEx_Pancreas_YAPC_indoramin_0.37um_24h	-0.0677967	0.112158	323	0.919478
GTEx_Pancreas_YAPC_regadenoson_0.04um_24h	-0.0686683	0.109201	323	0.919478
GTEx_Pancreas_YAPC_chlorpropamide_1.11um_24h	-0.0672558	0.114022	323	0.919478
GTEx_Pancreas_YAPC_honokiol_0.04um_24h	-0.0680366	0.111339	323	0.919478
GTEx_Pancreas_YAPC_sodium.gualenate_3.33um_24h	-0.0676305	0.112728	323	0.919478
GTEx_Pancreas_YAPC_retigabine_1.11um_24h	-0.0680256	0.111376	323	0.919478
GTEx_Pancreas_YAPC_apremilast_3.33um_24h	-0.0664347	0.116893	323	0.919478
GTEx_Pancreas_YAPC_darifenacin_0.04um_24h	-0.0667019	0.115953	323	0.919478
GTEx_Pancreas_YAPC_fenoterol_0.04um_24h	-0.0662411	0.117577	323	0.919478
GTEx_Pancreas_YAPC_AZD.8931_0.12um_24h	-0.067388	0.113564	323	0.919478
GTEx_Pancreas_YAPC_AZD.8931_0.04um_24h	-0.0667125	0.115916	323	0.919478
GTEx_Pancreas_YAPC_PA.824_0.37um_24h	-0.0665566	0.116463	323	0.919478
GTEx_Prostate_LNCAP_dasatinib_0.12um_24h	-0.104756	0.113299	135	0.919478
GTEx_Prostate_LNCAP_PI.103_10.0um_24h	-0.103485	0.116157	135	0.919478
GTEx_Prostate_LNCAP_AT.7519_1.11um_24h	-0.105558	0.111521	135	0.919478
GTEx_Prostate_LNCAP_JNK.9L_1.11um_24h	-0.104229	0.114478	135	0.919478
GTEx_Prostate_LNCAP_lapatinib_1.11um_24h	-0.102999	0.117264	135	0.919478
GTEx_Prostate_LNCAP_HG.5.88.01_1.11um_3h	-0.103966	0.115071	135	0.919478
GTEx_Prostate_LNCAP_AT.7519_0.04um_3h	-0.107241	0.107855	135	0.919478
GTEx_Prostate_LNCAP_CHIR.99021_1.11um_3h	-0.104324	0.114265	135	0.919478
GTEx_Prostate_PC3_OBAA_10É M_24h.1	-0.103009	0.117242	135	0.919478
GTEx_Prostate_PC3_IKK.2.inhibitor.V_10É M_6h	-0.107193	0.107959	135	0.919478
GTEx_Prostate_PC3_methyl.everninic.acid_10É M_24h	-0.105539	0.111564	135	0.919478
GTEx_Prostate_PC3_butoconazole_10É M_6h	-0.106605	0.109231	135	0.919478
GTEx_Prostate_PC3_haematoxylin.pentaacetate_10É M_6h	-0.103832	0.115373	135	0.919478
GTEx_Prostate_PC3_PHA.665752_10É M_6h	-0.10598	0.110593	135	0.919478
GTEx_Prostate_PC3_protriptyline_10É M_24h	-0.107235	0.107868	135	0.919478
GTEx_Prostate_PC3_PAC.1_10É M_24h	-0.103312	0.11655	135	0.919478
GTEx_Prostate_PC3_solifenacin_10É M_6h	-0.105301	0.112088	135	0.919478
GTEx_Prostate_PC3_lovastatin_40É M_24h	-0.104817	0.113164	135	0.919478
GTEx_Prostate_PC3_BO2.inhibits.RAD51_40É M_24h	-0.102976	0.117317	135	0.919478
GTEx_Prostate_PC3_CHEMBL.1222381_80É M_24h	-0.10698	0.108417	135	0.919478
GTEx_Prostate_PC3_SU.11652_10É M_24h	-0.103554	0.116002	135	0.919478
GTEx_Prostate_PC3_15.delta.prostaglandin.j2_10É M_6h	-0.104971	0.112822	135	0.919478
GTEx_Prostate_PC3_BRD.K06020002_10É M_24h	-0.105829	0.110925	135	0.919478
GTEx_Prostate_PC3_BRD.K06956503_10É M_24h	-0.103258	0.116672	135	0.919478
GTEx_Prostate_PC3_BRD.K56697208_10É M_24h	-0.104395	0.114106	135	0.919478
GTEx_Prostate_PC3_BRD.K70229243_10É M_24h	-0.105727	0.11115	135	0.919478
GTEx_Prostate_PC3_BRD.K71182391_10É M_6h	-0.102795	0.11773	135	0.919478
GTEx_Prostate_PC3_BRD.K39757396_10É M_24h	-0.105351	0.111978	135	0.919478
GTEx_Prostate_PC3_BRD.K95138506_10É M_24h	-0.106319	0.109852	135	0.919478
GTEx_Prostate_PC3_BRD.A69429454_10É M_24h	-0.102768	0.117792	135	0.919478
GTEx_Prostate_PC3_2..4.methoxybenzylthio..6.methylpyrimidin.4.ol_10É M_24h	-0.103272	0.116642	135	0.919478
GTEx_Prostate_PC3_KUC103903N_10É M_6h	-0.103938	0.115134	135	0.919478
GTEx_Prostate_PC3_amisulpride_10É M_24h.1	-0.105412	0.111844	135	0.919478
GTEx_Prostate_PC3_rosiglitazone_10É M_24h.1	-0.104585	0.11368	135	0.919478
GTEx_Prostate_PC3_clofazimine_10É M_24h	-0.104755	0.113302	135	0.919478
GTEx_Prostate_PC3_pazufloxacin_10É M_24h	-0.105554	0.111532	135	0.919478
GTEx_Prostate_PC3_artesunate_10É M_24h.1	-0.104873	0.113039	135	0.919478
GTEx_Prostate_PC3_ornidazole_10É M_6h.1	-0.103812	0.115417	135	0.919478
GTEx_Prostate_PC3_ranolazine_10É M_6h.1	-0.103905	0.115208	135	0.919478
GTEx_Prostate_PC3_valdecoxib_10É M_6h	-0.104656	0.113523	135	0.919478
GTEx_Prostate_PC3_thiostrepton_10É M_24h	-0.106209	0.110094	135	0.919478
GTEx_Prostate_PC3_wortmannin_10É M_24h.13	-0.103846	0.11534	135	0.919478
GTEx_Prostate_PC3_latrunculin.b_10É M_6h	-0.107171	0.108007	135	0.919478
GTEx_Prostate_PC3_apicidin_10É M_6h	-0.103585	0.11593	135	0.919478
GTEx_Prostate_PC3_JW.7.24.1_10É M_6h	-0.104751	0.11331	135	0.919478
GTEx_Prostate_PC3_PHA.793887_10É M_24h	-0.102783	0.117758	135	0.919478
GTEx_Prostate_PC3_BRD.K88569143_10É M_24h	-0.103841	0.115351	135	0.919478
GTEx_Prostate_PC3_mirin_10É M_6h	-0.105344	0.111995	135	0.919478
GTEx_Prostate_PC3_sphingosine_10É M_6h	-0.106393	0.109693	135	0.919478
GTEx_Prostate_PC3_OSI.027_10É M_6h	-0.106527	0.109401	135	0.919478
GTEx_Prostate_PC3_ataluren_10É M_24h	-0.103966	0.115071	135	0.919478
GTEx_Prostate_PC3_methyldopa_10É M_24h	-0.10419	0.114566	135	0.919478
GTEx_Prostate_PC3_etacrynic.acid_10É M_24h.2	-0.103044	0.117161	135	0.919478
GTEx_Prostate_PC3_spironolactone_10É M_24h.2	-0.104517	0.113833	135	0.919478
GTEx_Prostate_PC3_suloctidil_10É M_24h.2	-0.106437	0.109597	135	0.919478
GTEx_Prostate_PC3_nalidixic.acid_10É M_24h	-0.103185	0.116839	135	0.919478
GTEx_Prostate_PC3_mestinon_10É M_24h.1	-0.106873	0.10865	135	0.919478
GTEx_Prostate_PC3_chicago.sky.blue.6b_10É M_6h	-0.105131	0.112467	135	0.919478
GTEx_Prostate_PC3_rifapentine_10É M_6h.2	-0.105746	0.111107	135	0.919478
GTEx_Prostate_PC3_mephentermine_10É M_6h.1	-0.105041	0.112665	135	0.919478
GTEx_Prostate_PC3_granisetron_10É M_24h.1	-0.104602	0.113642	135	0.919478
GTEx_Prostate_PC3_arbutin_10É M_24h	-0.106205	0.110102	135	0.919478
GTEx_Prostate_PC3_diloxanide_10É M_24h.1	-0.104474	0.113928	135	0.919478
GTEx_Prostate_PC3_spectinomycin_10É M_24h.1	-0.105612	0.111403	135	0.919478
GTEx_Prostate_PC3_gabapentin_10É M_24h	-0.106212	0.110086	135	0.919478
GTEx_Prostate_PC3_nadifloxacin_10É M_6h	-0.103737	0.115588	135	0.919478
GTEx_Prostate_PC3_tetroquinone_10É M_6h	-0.106841	0.108718	135	0.919478
GTEx_Prostate_PC3_trichostatin.a_10É M_6h.22	-0.102838	0.117632	135	0.919478
GTEx_Prostate_PC3_BRD.K40734828_5É M_24h	-0.104227	0.114484	135	0.919478
GTEx_Prostate_PC3_BRD.K44200196_5É M_24h	-0.107096	0.108167	135	0.919478
GTEx_Prostate_PC3_BRD.K66191602_5É M_24h	-0.107107	0.108144	135	0.919478
GTEx_Prostate_PC3_BRD.K93138145_5É M_24h	-0.103912	0.115192	135	0.919478
GTEx_Prostate_PC3_BRD.K38024133_5É M_24h	-0.102749	0.117836	135	0.919478
GTEx_Prostate_PC3_BRD.K99179945_5É M_24h	-0.104449	0.113986	135	0.919478
GTEx_Prostate_PC3_BRD.K67829818_5É M_24h	-0.103983	0.115032	135	0.919478
GTEx_Prostate_PC3_BRD.K99020117_5É M_24h	-0.106495	0.10947	135	0.919478
GTEx_Prostate_PC3_BRD.K21658057_5É M_24h	-0.104673	0.113484	135	0.919478
GTEx_Prostate_PC3_trichostatin.a_10É M_24h.24	-0.107027	0.108317	135	0.919478
GTEx_Prostate_PC3_BRD.K73233900_5É M_24h	-0.106951	0.108481	135	0.919478
GTEx_Prostate_PC3_BRD.K74085580_5É M_24h	-0.105385	0.111903	135	0.919478
GTEx_Prostate_PC3_BRD.K90463980_5É M_24h	-0.107241	0.107854	135	0.919478
GTEx_Prostate_PC3_SA.1456570_5É M_24h	-0.104597	0.113653	135	0.919478
GTEx_Prostate_PC3_BRD.K78483792_5É M_24h	-0.106371	0.109741	135	0.919478
GTEx_Prostate_PC3_BRD.K91771673_5É M_24h	-0.103766	0.115522	135	0.919478
GTEx_Prostate_PC3_BRD.K85444001_5É M_24h	-0.104841	0.113109	135	0.919478
GTEx_Prostate_PC3_BRD.K96103953_5É M_24h	-0.106988	0.108402	135	0.919478
GTEx_Prostate_PC3_BRD.K04687955_5É M_24h	-0.104134	0.114692	135	0.919478
GTEx_Prostate_PC3_BRD.M36167927_5É M_24h	-0.105075	0.112589	135	0.919478
GTEx_Prostate_PC3_BRD.K25991217_5É M_24h	-0.103243	0.116708	135	0.919478
GTEx_Prostate_PC3_BRD.K22905567_5É M_24h	-0.105429	0.111806	135	0.919478
GTEx_Prostate_PC3_BRD.K30098855_5É M_24h	-0.104539	0.113784	135	0.919478
GTEx_Prostate_PC3_BRD.K59722258_5É M_24h	-0.106873	0.10865	135	0.919478
GTEx_Prostate_PC3_BRD.K48254300_5É M_24h	-0.103401	0.116348	135	0.919478
GTEx_Prostate_PC3_BRD.K93210315_5É M_24h	-0.104741	0.113332	135	0.919478
GTEx_Prostate_PC3_BRD.K18981886_5É M_24h	-0.10469	0.113446	135	0.919478
GTEx_Prostate_PC3_BRD.K27882424_5É M_24h	-0.105168	0.112383	135	0.919478
GTEx_Prostate_PC3_BRD.K67498554_5É M_24h	-0.104202	0.114538	135	0.919478
GTEx_Prostate_PC3_BRD.K04803823_5É M_24h	-0.103868	0.115291	135	0.919478
GTEx_Prostate_PC3_BRD.K27304876_5É M_24h	-0.102756	0.11782	135	0.919478
GTEx_Prostate_PC3_BRD.K63197664_5É M_24h	-0.106446	0.109576	135	0.919478
GTEx_Prostate_PC3_BRD.K87939627_5É M_24h	-0.10281	0.117697	135	0.919478
GTEx_Prostate_PC3_geldanamycin_10É M_24h.35	-0.10429	0.114341	135	0.919478
GTEx_Prostate_PC3_BRD.K80058284_10É M_24h	-0.105479	0.111695	135	0.919478
GTEx_Prostate_PC3_BRD.K43253317_10É M_24h	-0.10421	0.114522	135	0.919478
GTEx_Prostate_PC3_BRD.K57962577_10É M_24h	-0.106756	0.108903	135	0.919478
GTEx_Prostate_PC3_vorinostat_10É M_24h.39	-0.105249	0.112205	135	0.919478
GTEx_Prostate_PC3_BRD.K92656786_10É M_24h	-0.103156	0.116906	135	0.919478
GTEx_Prostate_PC3_trichostatin.a_500nM_24h.3	-0.103651	0.115781	135	0.919478
GTEx_Prostate_PC3_BRD.K51911655_10É M_24h	-0.104802	0.113196	135	0.919478
GTEx_Prostate_PC3_BRD.K53923090_10É M_24h	-0.105707	0.111193	135	0.919478
GTEx_Prostate_PC3_BRD.K00412766_10É M_6h	-0.102895	0.117501	135	0.919478
GTEx_Prostate_PC3_BRD.K81249055_10É M_6h	-0.104315	0.114287	135	0.919478
GTEx_Prostate_PC3_vorinostat_500nM_6h.1	-0.104071	0.114834	135	0.919478
GTEx_Prostate_PC3_geldanamycin_1É M_6h.4	-0.103885	0.115252	135	0.919478
GTEx_Prostate_PC3_BRD.K67925802_10É M_6h	-0.106432	0.109608	135	0.919478
GTEx_Prostate_PC3_vorinostat_10É M_6h.24	-0.106675	0.109078	135	0.919478
GTEx_Prostate_PC3_BRD.K86265745_10É M_6h	-0.104063	0.114851	135	0.919478
GTEx_Prostate_PC3_BRD.K97466946_10É M_6h	-0.106512	0.109433	135	0.919478
GTEx_Prostate_PC3_BRD.K60783789_10É M_24h	-0.105132	0.112464	135	0.919478
GTEx_Prostate_PC3_BRD.K61442593_10É M_24h	-0.106449	0.109571	135	0.919478
GTEx_Prostate_PC3_BRD.K68937023_10É M_24h	-0.104434	0.114019	135	0.919478
GTEx_Prostate_PC3_BRD.K84450674_10É M_24h.1	-0.106261	0.10998	135	0.919478
GTEx_Prostate_PC3_BRD.K20578716_10É M_6h	-0.106129	0.110268	135	0.919478
GTEx_Prostate_PC3_trichostatin.a_10É M_24h.38	-0.103361	0.116439	135	0.919478
GTEx_Prostate_PC3_BRD.K26510616_10É M_24h	-0.104734	0.113348	135	0.919478
GTEx_Prostate_PC3_vorinostat_1É M_24h.7	-0.105627	0.11137	135	0.919478
GTEx_Prostate_PC3_entinostat_1É M_6h	-0.103424	0.116295	135	0.919478
GTEx_Prostate_PC3_vorinostat_10É M_6h.27	-0.107117	0.108123	135	0.919478
GTEx_Prostate_PC3_trichostatin.a_500nM_24h.6	-0.105451	0.111757	135	0.919478
GTEx_Prostate_PC3_BRD.K91338578_100nM_6h	-0.103268	0.11665	135	0.919478
GTEx_Prostate_PC3_vorinostat_10É M_24h.46	-0.105588	0.111456	135	0.919478
GTEx_Prostate_PC3_raloxifene_3.33É M_24h.2	-0.104	0.114994	135	0.919478
GTEx_Prostate_PC3_cyclopentene_1.11É M_24h	-0.103627	0.115836	135	0.919478
GTEx_Prostate_PC3_l.buthionine.sulfoximine_3É M_24h	-0.105432	0.111801	135	0.919478
GTEx_Prostate_PC3_curcumin_1nM_24h	-0.102871	0.117557	135	0.919478
GTEx_Prostate_PC3_acetylcysteine_10nM_24h	-0.107019	0.108333	135	0.919478
GTEx_Prostate_PC3_acetylcysteine_500nM_24h	-0.106317	0.109858	135	0.919478
GTEx_Prostate_PC3_sulforaphane_1É M_6h.1	-0.102738	0.117861	135	0.919478
GTEx_Prostate_PC3_fluorouracil_1nM_6h.1	-0.104117	0.11473	135	0.919478
GTEx_Prostate_PC3_BX.912_0.04um_24h	-0.106532	0.10939	135	0.919478
GTEx_Prostate_PC3_nilotinib_0.37um_24h	-0.102811	0.117694	135	0.919478
GTEx_Prostate_PC3_afatinib_0.04um_24h	-0.104278	0.114368	135	0.919478
GTEx_Prostate_PC3_AT.7519_3.33um_24h	-0.106183	0.11015	135	0.919478
GTEx_Prostate_PC3_geldanamycin_10.0um_24h.1	-0.105402	0.111865	135	0.919478
GTEx_Prostate_PC3_SB.216763_0.12um_24h	-0.102839	0.11763	135	0.919478
GTEx_Prostate_PC3_ibrutinib_0.12um_24h	-0.104215	0.114511	135	0.919478
GTEx_Prostate_PC3_rebastinib_3.33um_24h	-0.10619	0.110134	135	0.919478
GTEx_Prostate_PC3_HG.14.10.04_3.33um_24h	-0.104046	0.114889	135	0.919478
GTEx_Prostate_PC3_WZ.4002_10.0um_24h	-0.105115	0.112502	135	0.919478
GTEx_Prostate_PC3_NVP.TAE226_0.04um_24h	-0.102887	0.117521	135	0.919478
GTEx_Prostate_PC3_belinostat_0.04um_24h	-0.105127	0.112475	135	0.919478
GTEx_Prostate_PC3_PF.573228_0.12um_24h	-0.105822	0.110941	135	0.919478
GTEx_Prostate_PC3_KIN001.260_0.12um_24h	-0.105905	0.110759	135	0.919478
GTEx_Prostate_PC3_regorafenib_0.04um_24h	-0.104051	0.114878	135	0.919478
GTEx_Prostate_PC3_serdemetan_0.37um_24h	-0.102834	0.117641	135	0.919478
GTEx_Prostate_PC3_epz.5676_10.0um_6h.1	-0.103805	0.115434	135	0.919478
GTEx_Prostate_PC3_KN.62_10.0um_6h.1	-0.104256	0.114417	135	0.919478
GTEx_Prostate_PC3_okadaicacid_1.0um_6h.2	-0.102912	0.117462	135	0.919478
GTEx_Prostate_PC3_ganaxolone_0.37um_24h	-0.105488	0.111677	135	0.919478
GTEx_Prostate_PC3_tegobuvir_0.04um_24h	-0.102898	0.117496	135	0.919478
GTEx_Prostate_PC3_proguanil_0.12um_24h	-0.105171	0.112378	135	0.919478
GTEx_Prostate_PC3_LY.2886721_10.0um_24h	-0.103117	0.116995	135	0.919478
GTEx_Prostate_PC3_arofylline_1.11um_24h	-0.106406	0.109663	135	0.919478
GTEx_Prostate_PC3_bindarit_3.33um_24h	-0.103741	0.115578	135	0.919478
GTEx_Prostate_PC3_phenylbutazone_1.11um_24h	-0.106034	0.110476	135	0.919478
GTEx_Prostate_PC3_APD.668_3.33um_24h	-0.102951	0.117373	135	0.919478
GTEx_Prostate_PC3_mubritinib_3.33um_24h	-0.104458	0.113964	135	0.919478
GTEx_Prostate_PC3_diphenylpyraline_0.04um_24h	-0.105183	0.112351	135	0.919478
GTEx_Prostate_PC3_AV.412_3.33um_24h	-0.105971	0.110615	135	0.919478
GTEx_Prostate_PC3_MG.132_20.0um_24h.69	-0.10688	0.108634	135	0.919478
GTEx_Prostate_PC3_lacidipine_10.0um_24h	-0.106502	0.109454	135	0.919478
GTEx_Prostate_PC3_ritonavir_0.04um_24h	-0.103771	0.115511	135	0.919478
GTEx_Prostate_PC3_sulfadoxine_0.04um_24h	-0.105922	0.110722	135	0.919478
GTEx_Prostate_PC3_felbamate_10.0um_24h	-0.107202	0.107939	135	0.919478
GTEx_Prostate_PC3_AMG.487_0.04um_24h	-0.105861	0.110855	135	0.919478
GTEx_Prostate_PC3_urea_0.12um_24h	-0.103724	0.115616	135	0.919478
GTEx_Prostate_PC3_fingolimod_0.12um_24h	-0.105531	0.111582	135	0.919478
GTEx_Prostate_PC3_L.655240_1.11um_24h	-0.103734	0.115594	135	0.919478
GTEx_Prostate_PC3_theobromine_0.12um_24h	-0.103705	0.11566	135	0.919478
GTEx_Prostate_PC3_bortezomib_20.0um_24h.111	-0.104445	0.113994	135	0.919478
GTEx_Prostate_PC3_bitopertin_3.33um_24h	-0.103656	0.11577	135	0.919478
GTEx_Prostate_PC3_norgestrel_10.0um_24h	-0.104844	0.113104	135	0.919478
GTEx_Prostate_PC3_ixabepilone_3.33um_24h	-0.104227	0.114484	135	0.919478
GTEx_Prostate_PC3_LY.2334737_10.0um_24h	-0.106693	0.109041	135	0.919478
GTEx_Prostate_PC3_pramipexole_10.0um_24h	-0.104332	0.114248	135	0.919478
GTEx_Prostate_PC3_trovafloxacin_1.11um_24h	-0.106307	0.109879	135	0.919478
GTEx_Prostate_PC3_bortezomib_20.0um_24h.134	-0.106993	0.108391	135	0.919478
GTEx_Prostate_PC3_imipramine_0.12um_24h	-0.106994	0.108388	135	0.919478
GTEx_Prostate_PC3_AMD.11070_0.04um_24h	-0.104968	0.112827	135	0.919478
GTEx_Prostate_PC3_penicillin.v.potassium_0.37um_24h	-0.105414	0.11184	135	0.919478
GTEx_Prostate_PC3_chlorprothixene_3.33um_24h	-0.106961	0.108459	135	0.919478
GTEx_Prostate_PC3_triamcinolone.acetonide_10.0um_24h	-0.1055	0.11165	135	0.919478
GTEx_Prostate_PC3_MK.2461_0.12um_24h	-0.103616	0.115861	135	0.919478
GTEx_Prostate_PC3_dacinostat_0.37um_24h	-0.106644	0.109146	135	0.919478
GTEx_Prostate_PC3_fomepizole_0.37um_24h	-0.103105	0.117022	135	0.919478
GTEx_Prostate_PC3_etomidate_0.37um_24h	-0.103917	0.115181	135	0.919478
GTEx_Prostate_PC3_gabapentin_1.11um_24h	-0.104693	0.113441	135	0.919478
GTEx_Prostate_PC3_methoxsalen_10.0um_24h	-0.102937	0.117406	135	0.919478
GTEx_Prostate_PC3_AMG.232_3.33um_24h	-0.104982	0.112797	135	0.919478
GTEx_Prostate_PC3_acetylcysteine_1.11um_24h	-0.106175	0.110166	135	0.919478
GTEx_Prostate_PC3_fosfomycin_3.33um_24h	-0.103434	0.116273	135	0.919478
GTEx_Prostate_PC3_zonisamide_3.33um_24h	-0.103917	0.115181	135	0.919478
GTEx_Prostate_PC3_zonisamide_1.11um_24h	-0.103383	0.116389	135	0.919478
GTEx_Prostate_PC3_TTNPB_0.12um_24h	-0.104039	0.114906	135	0.919478
GTEx_Prostate_PC3_T.5224_0.04um_24h	-0.10495	0.112868	135	0.919478
GTEx_Prostate_PC3_otamixaban_0.37um_24h	-0.102858	0.117585	135	0.919478
GTEx_Prostate_PC3_thioridazine_3.33um_24h	-0.103337	0.116495	135	0.919478
GTEx_Prostate_PC3_NMS.1286937_0.37um_24h	-0.104051	0.114878	135	0.919478
GTEx_Prostate_PC3_novobiocin_0.12um_24h	-0.106061	0.110417	135	0.919478
GTEx_Prostate_PC3_AZD.7762_10.0um_24h.2	-0.106944	0.108496	135	0.919478
GTEx_Prostate_PC3_CGS.20625_0.04um_24h	-0.105252	0.112197	135	0.919478
GTEx_Prostate_PC3_gatifloxacin_0.04um_24h	-0.105471	0.111714	135	0.919478
GTEx_Prostate_PC3_CO.102862_0.37um_24h	-0.102771	0.117786	135	0.919478
GTEx_Prostate_PC3_acexamic.acid_10.0um_24h	-0.105766	0.111064	135	0.919478
GTEx_Prostate_PC3_choline.alfoscerate_1.11um_24h	-0.104997	0.112762	135	0.919478
GTEx_Prostate_PC3_pevonedistat_1.11um_24h	-0.106819	0.108766	135	0.919478
GTEx_Prostate_PC3_saxagliptin_1.11um_24h	-0.106899	0.108594	135	0.919478
GTEx_Prostate_PC3_phenylacetylglutamine_1.11um_24h	-0.105768	0.111059	135	0.919478
GTEx_Prostate_PC3_diazoxide_1.11um_24h	-0.106907	0.108576	135	0.919478
GTEx_Prostate_PC3_betrixaban_1.11um_24h	-0.105234	0.112237	135	0.919478
GTEx_Prostate_PC3_baicalin_3.33um_24h	-0.104412	0.114068	135	0.919478
GTEx_Prostate_PC3_etravirine_3.33um_24h	-0.106671	0.109088	135	0.919478
GTEx_Prostate_PC3_bortezomib_1.11um_24h	-0.105356	0.111968	135	0.919478
GTEx_Prostate_PC3_carbimazole_0.12um_24h	-0.106363	0.109757	135	0.919478
GTEx_Prostate_PC3_cutamesine_10.0um_24h	-0.102803	0.117713	135	0.919478
GTEx_Prostate_PC3_doxorubicin_0.37um_24h	-0.106583	0.109279	135	0.919478
GTEx_Prostate_PC3_felbinac_3.33um_24h	-0.106041	0.11046	135	0.919478
GTEx_Prostate_PC3_amiloride_3.33um_24h	-0.106334	0.10982	135	0.919478
GTEx_Prostate_PC3_nikethamide_0.37um_24h	-0.10629	0.109916	135	0.919478
GTEx_Prostate_PC3_MG.132_20.0um_24h.323	-0.103858	0.115313	135	0.919478
GTEx_Prostate_PC3_GSK.461364_3.33um_24h.1	-0.104717	0.113386	135	0.919478
GTEx_Prostate_PC3_oxandrolone_3.33um_24h	-0.106448	0.109573	135	0.919478
GTEx_Prostate_PC3_safinamide_1.11um_24h	-0.102802	0.117713	135	0.919478
GTEx_Prostate_PC3_diminazene.aceturate_3.33um_24h	-0.104378	0.114144	135	0.919478
GTEx_Prostate_PC3_melperone_0.37um_24h	-0.102928	0.117426	135	0.919478
GTEx_Prostate_PC3_tadalafil_1.11um_24h	-0.103151	0.116917	135	0.919478
GTEx_Prostate_PC3_abacavir_0.12um_24h	-0.106266	0.109969	135	0.919478
GTEx_Prostate_PC3_mycophenolic.acid_0.37um_24h	-0.106613	0.109212	135	0.919478
GTEx_Prostate_PC3_pirfenidone_0.37um_24h	-0.10435	0.114207	135	0.919478
GTEx_Prostate_VCAP_z.leu3.VS_10É M_24h	-0.104049	0.114884	135	0.919478
GTEx_Prostate_VCAP_mifepristone_10É M_24h	-0.105336	0.112011	135	0.919478
GTEx_Prostate_VCAP_vincristine_10É M_24h.1	-0.104356	0.114194	135	0.919478
GTEx_Prostate_VCAP_tremorine_10É M_24h	-0.103849	0.115335	135	0.919478
GTEx_Prostate_VCAP_bemegride_10É M_24h	-0.10301	0.117239	135	0.919478
GTEx_Prostate_VCAP_fenretinide_10É M_24h	-0.105113	0.112505	135	0.919478
GTEx_Prostate_VCAP_nizatidine_10É M_24h.1	-0.106373	0.109735	135	0.919478
GTEx_Prostate_VCAP_crotamiton_10É M_6h	-0.103806	0.115431	135	0.919478
GTEx_Prostate_VCAP_aristolochic.acid_10É M_6h	-0.105764	0.111069	135	0.919478
GTEx_Prostate_VCAP_corynanthine_10É M_24h	-0.105049	0.112648	135	0.919478
GTEx_Prostate_VCAP_naloxone_10É M_6h.2	-0.103658	0.115765	135	0.919478
GTEx_Prostate_VCAP_LY.344864_10É M_6h	-0.103307	0.116561	135	0.919478
GTEx_Prostate_VCAP_NVP.AUY922_10É M_6h	-0.106444	0.109581	135	0.919478
GTEx_Prostate_VCAP_BI.2536_10É M_6h	-0.104341	0.114226	135	0.919478
GTEx_Prostate_VCAP_BRD.K90999434_10É M_6h	-0.103927	0.115158	135	0.919478
GTEx_Prostate_VCAP_BRD.A02747686_10É M_24h	-0.105268	0.112162	135	0.919478
GTEx_Prostate_VCAP_BRD.K60870698_10É M_24h	-0.105929	0.110706	135	0.919478
GTEx_Prostate_VCAP_BRD.K24156250_10É M_24h	-0.10349	0.116146	135	0.919478
GTEx_Prostate_VCAP_VU.0418946.1_10É M_24h	-0.106507	0.109443	135	0.919478
GTEx_Prostate_VCAP_chlorpromazine_10É M_24h.1	-0.106978	0.108422	135	0.919478
GTEx_Prostate_VCAP_BRD.K42489623_10É M_24h	-0.103068	0.117105	135	0.919478
GTEx_Prostate_VCAP_BRD.K99582188_10É M_24h	-0.103929	0.115153	135	0.919478
GTEx_Prostate_VCAP_BRD.A36275421_10É M_6h.1	-0.105556	0.111526	135	0.919478
GTEx_Prostate_VCAP_famotidine_10É M_24h	-0.102754	0.117825	135	0.919478
GTEx_Prostate_VCAP_tacrine_10É M_6h	-0.104385	0.114128	135	0.919478
GTEx_Prostate_VCAP_BRD.K24031526_10É M_24h	-0.103151	0.116916	135	0.919478
GTEx_Prostate_VCAP_MD.II.051_10É M_24h	-0.106863	0.108671	135	0.919478
GTEx_Prostate_VCAP_BRD.K68191033_10É M_6h	-0.104607	0.113631	135	0.919478
GTEx_Prostate_VCAP_BRD.K18163752_10É M_24h	-0.105311	0.112067	135	0.919478
GTEx_Prostate_VCAP_U.0126_10É M_24h.1	-0.105266	0.112167	135	0.919478
GTEx_Prostate_VCAP_BRD.K54285697_10É M_24h	-0.103888	0.115247	135	0.919478
GTEx_Prostate_VCAP_BRD.K71599932_10É M_24h	-0.105975	0.110604	135	0.919478
GTEx_Prostate_VCAP_methoxsalen_10É M_24h.1	-0.107044	0.108281	135	0.919478
GTEx_Prostate_VCAP_BRD.K14600622_5É M_24h	-0.104005	0.114983	135	0.919478
GTEx_Prostate_VCAP_BRD.K37613339_5É M_6h	-0.104195	0.114555	135	0.919478
GTEx_Prostate_VCAP_BRD.K58175397_5É M_6h	-0.102902	0.117485	135	0.919478
GTEx_Prostate_VCAP_BRD.K78687850_5É M_24h	-0.106619	0.109199	135	0.919478
GTEx_Prostate_VCAP_BRD.K03981069_5É M_6h	-0.103636	0.115814	135	0.919478
GTEx_Prostate_VCAP_BRD.K58946638_5É M_6h	-0.104391	0.114114	135	0.919478
GTEx_Prostate_VCAP_BRD.K86910216_5É M_6h	-0.104834	0.113126	135	0.919478
GTEx_Prostate_VCAP_BRD.K15502712_5É M_24h	-0.105758	0.111081	135	0.919478
GTEx_Prostate_VCAP_BRD.K01573538_5É M_6h	-0.105914	0.110738	135	0.919478
GTEx_Prostate_VCAP_BRD.K06900263_5É M_6h	-0.103819	0.115401	135	0.919478
GTEx_Prostate_VCAP_BRD.K15684061_5É M_6h	-0.105256	0.112189	135	0.919478
GTEx_Prostate_VCAP_BRD.K27728416_5É M_6h	-0.106607	0.109226	135	0.919478
GTEx_Prostate_VCAP_BRD.K76892938_5É M_6h	-0.105173	0.112372	135	0.919478
GTEx_Prostate_VCAP_BRD.K77644960_5É M_24h	-0.103205	0.116795	135	0.919478
GTEx_Prostate_VCAP_BRD.K46658587_5É M_6h	-0.106446	0.109576	135	0.919478
GTEx_Prostate_VCAP_BRD.K89326053_5É M_24h	-0.10291	0.117468	135	0.919478
GTEx_Prostate_VCAP_BRD.K22721982_5É M_6h	-0.105873	0.110829	135	0.919478
GTEx_Prostate_VCAP_BRD.K80531070_5É M_6h	-0.105614	0.111397	135	0.919478
GTEx_Prostate_VCAP_BRD.K91757634_5É M_6h	-0.10571	0.111188	135	0.919478
GTEx_Prostate_VCAP_BRD.K23108726_5É M_24h	-0.10664	0.109154	135	0.919478
GTEx_Prostate_VCAP_BRD.K39654705_5É M_6h	-0.106724	0.108972	135	0.919478
GTEx_Prostate_VCAP_BRD.K72783054_5É M_6h	-0.107193	0.10796	135	0.919478
GTEx_Prostate_VCAP_BRD.K38618007_5É M_24h	-0.106136	0.110252	135	0.919478
GTEx_Prostate_VCAP_BRD.K68746558_5É M_24h	-0.106951	0.10848	135	0.919478
GTEx_Prostate_VCAP_BRD.K89063992_5É M_24h	-0.1061	0.110332	135	0.919478
GTEx_Prostate_VCAP_BRD.K71904020_5É M_24h	-0.105378	0.111919	135	0.919478
GTEx_Prostate_VCAP_BRD.K63938446_5É M_6h	-0.103526	0.116065	135	0.919478
GTEx_Prostate_VCAP_BRD.K32636206_5É M_24h	-0.106244	0.110017	135	0.919478
GTEx_Prostate_VCAP_BRD.K49014970_5É M_24h	-0.106422	0.109629	135	0.919478
GTEx_Prostate_VCAP_BRD.K60286124_5É M_24h	-0.107141	0.10807	135	0.919478
GTEx_Prostate_VCAP_BRD.K68921379_5É M_24h	-0.103729	0.115605	135	0.919478
GTEx_Prostate_VCAP_BRD.K74506609_5É M_24h	-0.106235	0.110036	135	0.919478
GTEx_Prostate_VCAP_BRD.K27858373_5É M_6h	-0.10352	0.116079	135	0.919478
GTEx_Prostate_VCAP_BRD.K43013792_5É M_6h	-0.104566	0.113724	135	0.919478
GTEx_Prostate_VCAP_BRD.K69414416_5É M_6h	-0.106193	0.110129	135	0.919478
GTEx_Prostate_VCAP_BRD.K82644788_5É M_6h	-0.10378	0.115489	135	0.919478
GTEx_Prostate_VCAP_geldanamycin_10É M_6h.24	-0.106519	0.109416	135	0.919478
GTEx_Prostate_VCAP_BRD.K05432839_5É M_6h	-0.106351	0.109783	135	0.919478
GTEx_Prostate_VCAP_BRD.K06326887_5É M_6h	-0.105739	0.111123	135	0.919478
GTEx_Prostate_VCAP_BRD.K19042305_5É M_6h	-0.106534	0.109385	135	0.919478
GTEx_Prostate_VCAP_BRD.K29266727_5É M_6h	-0.104278	0.114369	135	0.919478
GTEx_Prostate_VCAP_BRD.K31112909_5É M_6h	-0.1042	0.114544	135	0.919478
GTEx_Prostate_VCAP_withaferin.a_10É M_6h.9	-0.106897	0.108597	135	0.919478
GTEx_Prostate_VCAP_BRD.K92209998_5É M_6h	-0.103574	0.115955	135	0.919478
GTEx_Prostate_VCAP_sirolimus_10É M_24h.16	-0.102924	0.117434	135	0.919478
GTEx_Prostate_VCAP_BRD.K84733605_5É M_24h	-0.104477	0.113923	135	0.919478
GTEx_Prostate_VCAP_BRD.K78300612_5É M_6h	-0.106563	0.109321	135	0.919478
GTEx_Prostate_VCAP_BRD.K18327813_5É M_6h	-0.105949	0.110663	135	0.919478
GTEx_Prostate_VCAP_BRD.K38942541_5É M_6h	-0.10497	0.112824	135	0.919478
GTEx_Prostate_VCAP_BRD.K19696710_5É M_24h	-0.104132	0.114697	135	0.919478
GTEx_Prostate_VCAP_BRD.K34404012_5É M_24h	-0.10701	0.108354	135	0.919478
GTEx_Prostate_VCAP_BRD.K09454555_5É M_6h	-0.104997	0.112762	135	0.919478
GTEx_Prostate_VCAP_BRD.K36513323_5É M_24h	-0.104802	0.113196	135	0.919478
GTEx_Prostate_VCAP_BRD.K10657952_5É M_6h	-0.104166	0.114621	135	0.919478
GTEx_Prostate_VCAP_BRD.K46709181_5É M_6h	-0.102878	0.11754	135	0.919478
GTEx_Prostate_VCAP_thioridazine_10É M_6h.16	-0.104539	0.113783	135	0.919478
GTEx_Prostate_VCAP_BRD.K04682465_5É M_24h	-0.103778	0.115494	135	0.919478
GTEx_Prostate_VCAP_BRD.K58469266_5É M_24h	-0.1039	0.115219	135	0.919478
GTEx_Prostate_VCAP_BRD.K64147688_5É M_24h	-0.103461	0.116212	135	0.919478
GTEx_Prostate_VCAP_BRD.K74625930_5É M_24h	-0.105488	0.111677	135	0.919478
GTEx_Prostate_VCAP_BRD.K31680744_5É M_6h	-0.1056	0.111429	135	0.919478
GTEx_Prostate_VCAP_BRD.K61123818_5É M_6h	-0.104563	0.11373	135	0.919478
GTEx_Prostate_VCAP_BRD.K73809982_5É M_24h	-0.106702	0.109019	135	0.919478
GTEx_Prostate_VCAP_BRD.K94878334_5É M_24h	-0.106846	0.108708	135	0.919478
GTEx_Prostate_VCAP_BRD.K14261052_5É M_6h	-0.102973	0.117323	135	0.919478
GTEx_Prostate_VCAP_BRD.K27839561_5É M_24h	-0.105432	0.111801	135	0.919478
GTEx_Prostate_VCAP_BRD.K43526306_5É M_24h	-0.103171	0.116872	135	0.919478
GTEx_Prostate_VCAP_BRD.K49830011_5É M_24h	-0.10561	0.111408	135	0.919478
GTEx_Prostate_VCAP_BRD.K66052559_5É M_24h	-0.104493	0.113888	135	0.919478
GTEx_Prostate_VCAP_BRD.K10814161_5É M_24h	-0.105161	0.1124	135	0.919478
GTEx_Prostate_VCAP_BRD.K89388769_5É M_24h	-0.1067	0.109025	135	0.919478
GTEx_Prostate_VCAP_BRD.K55380358_5É M_6h	-0.10419	0.114566	135	0.919478
GTEx_Prostate_VCAP_BRD.K59633080_5É M_6h	-0.106524	0.109406	135	0.919478
GTEx_Prostate_VCAP_BRD.K95275773_5É M_24h	-0.105754	0.111091	135	0.919478
GTEx_Prostate_VCAP_BRD.K76784707_5É M_6h	-0.104388	0.114122	135	0.919478
GTEx_Prostate_VCAP_BRD.K01975855_5É M_24h	-0.104366	0.114172	135	0.919478
GTEx_Prostate_VCAP_BRD.K10923439_5É M_24h	-0.1044	0.114095	135	0.919478
GTEx_Prostate_VCAP_BRD.K37252182_5É M_24h	-0.102734	0.11787	135	0.919478
GTEx_Prostate_VCAP_BRD.K82815491_5É M_24h	-0.103219	0.116761	135	0.919478
GTEx_Prostate_VCAP_BRD.K49689003_5É M_24h	-0.104034	0.114917	135	0.919478
GTEx_Prostate_VCAP_BRD.K63030439_5É M_24h	-0.105139	0.112448	135	0.919478
GTEx_Prostate_VCAP_BRD.K03969729_5É M_6h	-0.106434	0.109602	135	0.919478
GTEx_Prostate_VCAP_BRD.K36232701_5É M_6h	-0.107123	0.108109	135	0.919478
GTEx_Prostate_VCAP_BRD.K46446437_5É M_6h	-0.104515	0.113838	135	0.919478
GTEx_Prostate_VCAP_BRD.K47977047_5É M_6h	-0.106832	0.108739	135	0.919478
GTEx_Prostate_VCAP_BRD.K48296029_5É M_6h	-0.106924	0.108539	135	0.919478
GTEx_Prostate_VCAP_wortmannin_10É M_24h.40	-0.1064	0.109677	135	0.919478
GTEx_Prostate_VCAP_BRD.K27006579_5É M_24h	-0.105837	0.110909	135	0.919478
GTEx_Prostate_VCAP_SA.1472734_5É M_24h	-0.104432	0.114024	135	0.919478
GTEx_Prostate_VCAP_BRD.K55743249_5É M_24h	-0.105312	0.112065	135	0.919478
GTEx_Prostate_VCAP_BRD.K51579715_5É M_6h	-0.107136	0.108081	135	0.919478
GTEx_Prostate_VCAP_BRD.K53833823_5É M_6h	-0.103902	0.115213	135	0.919478
GTEx_Prostate_VCAP_BRD.K55851396_5É M_6h	-0.104068	0.11484	135	0.919478
GTEx_Prostate_VCAP_BRD.K71761811_5É M_6h	-0.104871	0.113044	135	0.919478
GTEx_Prostate_VCAP_BRD.K47261397_5É M_24h	-0.105812	0.110963	135	0.919478
GTEx_Prostate_VCAP_BRD.K56206243_5É M_24h	-0.103012	0.117234	135	0.919478
GTEx_Prostate_VCAP_BRD.K09292709_5É M_6h	-0.106019	0.110508	135	0.919478
GTEx_Prostate_VCAP_BRD.K20978396_5É M_24h	-0.103529	0.116057	135	0.919478
GTEx_Prostate_VCAP_BRD.K41389876_5É M_6h	-0.106996	0.108383	135	0.919478
GTEx_Prostate_VCAP_BRD.K54014179_5É M_24h	-0.106922	0.108544	135	0.919478
GTEx_Prostate_VCAP_BRD.K66480544_5É M_24h	-0.102901	0.117487	135	0.919478
GTEx_Prostate_VCAP_BRD.K67583114_5É M_24h	-0.10284	0.117627	135	0.919478
GTEx_Prostate_VCAP_BRD.K72072919_5É M_24h	-0.103588	0.115925	135	0.919478
GTEx_Prostate_VCAP_BRD.K93906979_5É M_24h	-0.104282	0.11436	135	0.919478
GTEx_Prostate_VCAP_BRD.M58317392_5É M_24h	-0.106961	0.10846	135	0.919478
GTEx_Prostate_VCAP_BRD.M30664582_5É M_6h	-0.105524	0.111596	135	0.919478
GTEx_Prostate_VCAP_BRD.K05717370_5É M_24h	-0.10458	0.113691	135	0.919478
GTEx_Prostate_VCAP_BRD.K14437503_5É M_24h	-0.10326	0.116669	135	0.919478
GTEx_Prostate_VCAP_BRD.K55106539_5É M_24h	-0.105912	0.110743	135	0.919478
GTEx_Prostate_VCAP_BRD.K93406741_5É M_24h	-0.106032	0.110481	135	0.919478
GTEx_Prostate_VCAP_BRD.K99327410_5É M_24h	-0.105966	0.110625	135	0.919478
GTEx_Prostate_VCAP_BRD.K05643885_5É M_6h	-0.107143	0.108067	135	0.919478
GTEx_Prostate_VCAP_BRD.K90671064_5É M_6h	-0.103844	0.115346	135	0.919478
GTEx_Prostate_VCAP_BRD.M22422412_5É M_6h	-0.106168	0.110182	135	0.919478
GTEx_Prostate_VCAP_BRD.K22261046_5É M_24h	-0.103563	0.11598	135	0.919478
GTEx_Prostate_VCAP_BRD.K43880650_5É M_24h	-0.104719	0.113381	135	0.919478
GTEx_Prostate_VCAP_BRD.K51922621_5É M_24h	-0.106264	0.109974	135	0.919478
GTEx_Prostate_VCAP_BRD.K08251038_5É M_24h	-0.104124	0.114714	135	0.919478
GTEx_Prostate_VCAP_BRD.K11366122_5É M_24h	-0.103015	0.117228	135	0.919478
GTEx_Prostate_VCAP_BRD.K62019457_5É M_24h.1	-0.1058	0.110989	135	0.919478
GTEx_Prostate_VCAP_BRD.K19818442_5É M_6h	-0.10448	0.113915	135	0.919478
GTEx_Prostate_VCAP_BRD.K70590207_5É M_6h	-0.102995	0.117273	135	0.919478
GTEx_Prostate_VCAP_BRD.K94575695_5É M_6h	-0.106229	0.110049	135	0.919478
GTEx_Prostate_VCAP_benzbromarone_30É M_24h	-0.104827	0.113142	135	0.919478
GTEx_Prostate_VCAP_BRD.K79826210_30É M_24h	-0.106117	0.110294	135	0.919478
GTEx_Prostate_VCAP_radicicol_20É M_24h	-0.105454	0.111752	135	0.919478
GTEx_Prostate_VCAP_radicicol_20É M_48h	-0.107178	0.107991	135	0.919478
GTEx_Prostate_VCAP_BRD.K30058879_10É M_6h	-0.1048	0.113202	135	0.919478
GTEx_Prostate_VCAP_BRD.K66617214_10É M_6h	-0.105575	0.111483	135	0.919478
GTEx_Prostate_VCAP_BRD.K83720640_10É M_6h	-0.105871	0.110834	135	0.919478
GTEx_Prostate_VCAP_lanatoside.c_10É M_24h	-0.106451	0.109565	135	0.919478
GTEx_Prostate_VCAP_BRD.K48668625_10É M_6h	-0.103989	0.115018	135	0.919478
GTEx_Prostate_VCAP_BRD.K14628187_10É M_6h	-0.104239	0.114456	135	0.919478
GTEx_Prostate_VCAP_BRD.K34545522_10É M_6h	-0.106417	0.10964	135	0.919478
GTEx_Prostate_VCAP_BRD.K38044934_10É M_6h.1	-0.103499	0.116126	135	0.919478
GTEx_Prostate_VCAP_BRD.K49333142_10É M_6h	-0.103897	0.115225	135	0.919478
GTEx_Prostate_VCAP_BRD.K70880645_10É M_6h	-0.106054	0.110433	135	0.919478
GTEx_Prostate_VCAP_BRD.K00819343_10É M_24h	-0.105101	0.112532	135	0.919478
GTEx_Prostate_VCAP_BRD.K67925802_10É M_24h	-0.106653	0.109125	135	0.919478
GTEx_Prostate_VCAP_BRD.K29407738_10É M_6h	-0.103639	0.115809	135	0.919478
GTEx_Prostate_VCAP_BRD.K65572849_10É M_6h	-0.104097	0.114774	135	0.919478
GTEx_Prostate_VCAP_BRD.K07531476_10É M_6h	-0.106651	0.10913	135	0.919478
GTEx_Prostate_VCAP_BRD.K16227029_10É M_6h	-0.107036	0.108296	135	0.919478
GTEx_Prostate_VCAP_BRD.K34314104_10É M_6h	-0.105612	0.111403	135	0.919478
GTEx_Prostate_VCAP_BRD.K71448503_10É M_6h	-0.103478	0.116174	135	0.919478
GTEx_Prostate_VCAP_BRD.K83007718_10É M_6h	-0.105006	0.112743	135	0.919478
GTEx_Prostate_VCAP_BRD.K14611588_500nM_24h	-0.103856	0.115318	135	0.919478
GTEx_Prostate_VCAP_BRD.K50160200_500nM_24h	-0.102989	0.117286	135	0.919478
GTEx_Prostate_VCAP_fulvestrant_1É M_24h.6	-0.105944	0.110674	135	0.919478
GTEx_Prostate_VCAP_BRD.K53923090_3É M_24h	-0.10408	0.114813	135	0.919478
GTEx_Skin_Not_Sun_Exposed_Suprapubic_A375_ouabain_10É M_6h.1	-0.0560456	0.117445	451	0.919478
GTEx_Skin_Not_Sun_Exposed_Suprapubic_A375_mephentermine_10É M_6h	-0.0562334	0.116661	451	0.919478
GTEx_Skin_Not_Sun_Exposed_Suprapubic_A375_chelidonine_10É M_24h	-0.0575705	0.111189	451	0.919478
GTEx_Skin_Not_Sun_Exposed_Suprapubic_A375_fluphenazine_10É M_24h.1	-0.0578942	0.109892	451	0.919478
GTEx_Skin_Not_Sun_Exposed_Suprapubic_A375_methoxsalen_10É M_24h	-0.0578585	0.110034	451	0.919478
GTEx_Skin_Not_Sun_Exposed_Suprapubic_A375_hydrocortisone.phosphate_10É M_6h	-0.0568288	0.114201	451	0.919478
GTEx_Skin_Not_Sun_Exposed_Suprapubic_A375_pirlindole_10É M_6h	-0.0566421	0.114969	451	0.919478
GTEx_Skin_Not_Sun_Exposed_Suprapubic_A375_TL.HRAS.61_10É M_24h	-0.0577123	0.110619	451	0.919478
GTEx_Skin_Not_Sun_Exposed_Suprapubic_A375_emetine_500nM_24h	-0.0561805	0.116881	451	0.919478
GTEx_Skin_Not_Sun_Exposed_Suprapubic_A375_rottlerin_10É M_24h	-0.05766	0.110829	451	0.919478
GTEx_Skin_Not_Sun_Exposed_Suprapubic_A375_arachidonyl.trifluoro.methane_80É M_24h	-0.0566163	0.115075	451	0.919478
GTEx_Skin_Not_Sun_Exposed_Suprapubic_A375_KU.0063794_10É M_24h	-0.0572224	0.112595	451	0.919478
GTEx_Skin_Not_Sun_Exposed_Suprapubic_A375_YM.155_500nM_24h	-0.0563677	0.116103	451	0.919478
GTEx_Skin_Not_Sun_Exposed_Suprapubic_A375_BRD.K49630153_10É M_24h	-0.0573083	0.112247	451	0.919478
GTEx_Skin_Not_Sun_Exposed_Suprapubic_A375_2..biphenyl.4.ylsulfonamido.pentanedioic.acid_10É M_6h	-0.0569956	0.113519	451	0.919478
GTEx_Skin_Not_Sun_Exposed_Suprapubic_A375_BRD.K24426149_10É M_6h	-0.0573225	0.11219	451	0.919478
GTEx_Skin_Not_Sun_Exposed_Suprapubic_A375_VU.0413243.1_10É M_24h	-0.0573698	0.111998	451	0.919478
GTEx_Skin_Not_Sun_Exposed_Suprapubic_A375_BRD.K44978960_10É M_24h	-0.057521	0.111388	451	0.919478
GTEx_Skin_Not_Sun_Exposed_Suprapubic_A375_BRD.K52695588_10É M_24h	-0.0564707	0.115676	451	0.919478
GTEx_Skin_Not_Sun_Exposed_Suprapubic_A375_BRD.K62466453_10É M_24h	-0.0576195	0.110992	451	0.919478
GTEx_Skin_Not_Sun_Exposed_Suprapubic_A375_BRD.K88761633_10É M_24h	-0.0571735	0.112794	451	0.919478
GTEx_Skin_Not_Sun_Exposed_Suprapubic_A375_BRD.K96740880_10É M_24h	-0.0576329	0.110938	451	0.919478
GTEx_Skin_Not_Sun_Exposed_Suprapubic_A375_BRD.K55722623_10É M_6h	-0.0565148	0.115494	451	0.919478
GTEx_Skin_Not_Sun_Exposed_Suprapubic_A375_BRD.K56024573_10É M_6h	-0.0562883	0.116433	451	0.919478
GTEx_Skin_Not_Sun_Exposed_Suprapubic_A375_resveratrol_10É M_6h.1	-0.0563315	0.116253	451	0.919478
GTEx_Skin_Not_Sun_Exposed_Suprapubic_A375_valaciclovir_10É M_6h	-0.0567026	0.114719	451	0.919478
GTEx_Skin_Not_Sun_Exposed_Suprapubic_A375_metronidazole_10É M_6h	-0.0571833	0.112754	451	0.919478
GTEx_Skin_Not_Sun_Exposed_Suprapubic_A375_calcipotriol_10É M_6h.1	-0.0559889	0.117682	451	0.919478
GTEx_Skin_Not_Sun_Exposed_Suprapubic_A375_vorinostat_10É M_6h.10	-0.0577488	0.110473	451	0.919478
GTEx_Skin_Not_Sun_Exposed_Suprapubic_A375_BRD.K07023879_10É M_6h	-0.0575921	0.111102	451	0.919478
GTEx_Skin_Not_Sun_Exposed_Suprapubic_A375_BRD.K62459624_10É M_6h	-0.0561675	0.116936	451	0.919478
GTEx_Skin_Not_Sun_Exposed_Suprapubic_A375_BRD.K41925105_10É M_6h	-0.056373	0.116081	451	0.919478
GTEx_Skin_Not_Sun_Exposed_Suprapubic_A375_eplerenone_10É M_6h	-0.0559813	0.117714	451	0.919478
GTEx_Skin_Not_Sun_Exposed_Suprapubic_A375_1.2.dichlorobenzene_10É M_6h	-0.0583235	0.108189	451	0.919478
GTEx_Skin_Not_Sun_Exposed_Suprapubic_A375_BAY.11.7082_10É M_6h.1	-0.055966	0.117778	451	0.919478
GTEx_Skin_Not_Sun_Exposed_Suprapubic_A375_BRD.K27173348_5É M_24h	-0.0575016	0.111466	451	0.919478
GTEx_Skin_Not_Sun_Exposed_Suprapubic_A375_BRD.K74446951_5É M_24h	-0.0580212	0.109386	451	0.919478
GTEx_Skin_Not_Sun_Exposed_Suprapubic_A375_BRD.K11483659_5É M_24h	-0.0560942	0.117242	451	0.919478
GTEx_Skin_Not_Sun_Exposed_Suprapubic_A375_BRD.K05051567_5É M_24h	-0.0569139	0.113853	451	0.919478
GTEx_Skin_Not_Sun_Exposed_Suprapubic_A375_BRD.K39696539_5É M_24h	-0.0573726	0.111987	451	0.919478
GTEx_Skin_Not_Sun_Exposed_Suprapubic_A375_BRD.K12826563_5É M_24h	-0.0572699	0.112403	451	0.919478
GTEx_Skin_Not_Sun_Exposed_Suprapubic_A375_BRD.K13428252_5É M_24h	-0.0566439	0.114961	451	0.919478
GTEx_Skin_Not_Sun_Exposed_Suprapubic_A375_BRD.K19251038_5É M_24h	-0.0583332	0.10815	451	0.919478
GTEx_Skin_Not_Sun_Exposed_Suprapubic_A375_BRD.K47691029_5É M_24h	-0.0577287	0.110554	451	0.919478
GTEx_Skin_Not_Sun_Exposed_Suprapubic_A375_BRD.K30377297_5É M_24h	-0.056305	0.116363	451	0.919478
GTEx_Skin_Not_Sun_Exposed_Suprapubic_A375_BRD.K32350897_5É M_24h	-0.0570007	0.113498	451	0.919478
GTEx_Skin_Not_Sun_Exposed_Suprapubic_A375_BRD.K42170810_5É M_24h	-0.0559695	0.117763	451	0.919478
GTEx_Skin_Not_Sun_Exposed_Suprapubic_A375_BRD.K88306467_5É M_24h	-0.0573174	0.11221	451	0.919478
GTEx_Skin_Not_Sun_Exposed_Suprapubic_A375_BRD.K03209844_5É M_24h	-0.0571016	0.113087	451	0.919478
GTEx_Skin_Not_Sun_Exposed_Suprapubic_A375_BRD.K16276539_5É M_24h	-0.0561199	0.117134	451	0.919478
GTEx_Skin_Not_Sun_Exposed_Suprapubic_A375_geldanamycin_10É M_24h.12	-0.0565779	0.115234	451	0.919478
GTEx_Skin_Not_Sun_Exposed_Suprapubic_A375_BRD.K17854785_5É M_24h	-0.0564524	0.115752	451	0.919478
GTEx_Skin_Not_Sun_Exposed_Suprapubic_A375_BRD.K62409349_5É M_24h	-0.0563547	0.116157	451	0.919478
GTEx_Skin_Not_Sun_Exposed_Suprapubic_A375_BRD.K69500068_5É M_24h	-0.0565582	0.115315	451	0.919478
GTEx_Skin_Not_Sun_Exposed_Suprapubic_A375_BRD.K14302652_5É M_24h	-0.056266	0.116526	451	0.919478
GTEx_Skin_Not_Sun_Exposed_Suprapubic_A375_BRD.K18238232_5É M_24h	-0.0569203	0.113826	451	0.919478
GTEx_Skin_Not_Sun_Exposed_Suprapubic_A375_BRD.K22052171_5É M_24h	-0.0580792	0.109156	451	0.919478
GTEx_Skin_Not_Sun_Exposed_Suprapubic_A375_BRD.K22080587_5É M_24h	-0.0567601	0.114483	451	0.919478
GTEx_Skin_Not_Sun_Exposed_Suprapubic_A375_BRD.K28460793_5É M_24h	-0.0566987	0.114736	451	0.919478
GTEx_Skin_Not_Sun_Exposed_Suprapubic_A375_BRD.K76729250_5É M_24h	-0.0581252	0.108973	451	0.919478
GTEx_Skin_Not_Sun_Exposed_Suprapubic_A375_BRD.K85930698_5É M_24h	-0.0574324	0.111745	451	0.919478
GTEx_Skin_Not_Sun_Exposed_Suprapubic_A375_BRD.K03936430_5É M_24h	-0.058336	0.108139	451	0.919478
GTEx_Skin_Not_Sun_Exposed_Suprapubic_A375_BRD.K50795243_5É M_24h	-0.0573269	0.112172	451	0.919478
GTEx_Skin_Not_Sun_Exposed_Suprapubic_A375_BRD.K13107877_5É M_24h	-0.0574057	0.111853	451	0.919478
GTEx_Skin_Not_Sun_Exposed_Suprapubic_A375_BRD.K76379937_5É M_24h	-0.0566181	0.115067	451	0.919478
GTEx_Skin_Not_Sun_Exposed_Suprapubic_A375_BRD.K87010644_5É M_24h	-0.0579461	0.109685	451	0.919478
GTEx_Skin_Not_Sun_Exposed_Suprapubic_A375_BRD.K18814836_5É M_24h	-0.0562847	0.116448	451	0.919478
GTEx_Skin_Not_Sun_Exposed_Suprapubic_A375_BRD.K73919378_5É M_24h	-0.0570899	0.113134	451	0.919478
GTEx_Skin_Not_Sun_Exposed_Suprapubic_A375_BRD.K10593696_5É M_24h	-0.0563792	0.116055	451	0.919478
GTEx_Skin_Not_Sun_Exposed_Suprapubic_A375_BRD.K59341874_5É M_24h	-0.0579431	0.109697	451	0.919478
GTEx_Skin_Not_Sun_Exposed_Suprapubic_A375_BRD.K77349332_5É M_24h	-0.0575325	0.111342	451	0.919478
GTEx_Skin_Not_Sun_Exposed_Suprapubic_A375_BRD.K93062774_5É M_24h	-0.0580328	0.10934	451	0.919478
GTEx_Skin_Not_Sun_Exposed_Suprapubic_A375_BRD.K29625564_5É M_24h	-0.0564326	0.115834	451	0.919478
GTEx_Skin_Not_Sun_Exposed_Suprapubic_A375_vorinostat_10É M_24h.24	-0.0569081	0.113876	451	0.919478
GTEx_Skin_Not_Sun_Exposed_Suprapubic_A375_BRD.K97924280_5É M_24h	-0.0577401	0.110508	451	0.919478
GTEx_Skin_Not_Sun_Exposed_Suprapubic_A375_wortmannin_10É M_24h.14	-0.0579021	0.10986	451	0.919478
GTEx_Skin_Not_Sun_Exposed_Suprapubic_A375_BRD.K82670191_5É M_24h	-0.05708	0.113175	451	0.919478
GTEx_Skin_Not_Sun_Exposed_Suprapubic_A375_BRD.K03257659_10É M_24h	-0.0563993	0.115972	451	0.919478
GTEx_Skin_Not_Sun_Exposed_Suprapubic_A375_BRD.K23589333_10É M_24h	-0.0562318	0.116668	451	0.919478
GTEx_Skin_Not_Sun_Exposed_Suprapubic_A375_BRD.K26359746_10É M_24h	-0.057717	0.110601	451	0.919478
GTEx_Skin_Not_Sun_Exposed_Suprapubic_A375_BRD.K67514995_10É M_24h	-0.0565417	0.115383	451	0.919478
GTEx_Skin_Not_Sun_Exposed_Suprapubic_A375_SA.1921456_10É M_24h	-0.0563551	0.116155	451	0.919478
GTEx_Skin_Not_Sun_Exposed_Suprapubic_A375_BRD.K08251038_10É M_24h	-0.0575841	0.111134	451	0.919478
GTEx_Skin_Not_Sun_Exposed_Suprapubic_A375_BRD.K19436903_10É M_24h	-0.0574248	0.111776	451	0.919478
GTEx_Skin_Not_Sun_Exposed_Suprapubic_A375_BRD.K20109053_10É M_24h	-0.05606	0.117384	451	0.919478
GTEx_Skin_Not_Sun_Exposed_Suprapubic_A375_BRD.K92038420_10É M_24h	-0.057989	0.109514	451	0.919478
GTEx_Skin_Not_Sun_Exposed_Suprapubic_A375_avicin.d_10É M_24h	-0.0568321	0.114188	451	0.919478
GTEx_Skin_Not_Sun_Exposed_Suprapubic_A375_trichostatin.a_500nM_24h.3	-0.0569309	0.113783	451	0.919478
GTEx_Skin_Not_Sun_Exposed_Suprapubic_A375_COL.3_3É M_24h	-0.0574642	0.111617	451	0.919478
GTEx_Skin_Not_Sun_Exposed_Suprapubic_A375_trichostatin.a_0.12É M_24h	-0.0567757	0.114419	451	0.919478
GTEx_Skin_Not_Sun_Exposed_Suprapubic_A375_BRD.K11533227_3.33É M_24h	-0.0583049	0.108262	451	0.919478
GTEx_Skin_Not_Sun_Exposed_Suprapubic_A375_vorinostat_0.04É M_24h	-0.057621	0.110986	451	0.919478
GTEx_Skin_Not_Sun_Exposed_Suprapubic_A375_BRD.K21001652_0.37É M_24h	-0.0565829	0.115213	451	0.919478
GTEx_Skin_Not_Sun_Exposed_Suprapubic_A375_BRD.K22321414_0.12É M_24h	-0.0559663	0.117777	451	0.919478
GTEx_Skin_Not_Sun_Exposed_Suprapubic_A375_avrainvillamide.analog.6_0.12É M_24h	-0.0572884	0.112328	451	0.919478
GTEx_Skin_Not_Sun_Exposed_Suprapubic_A375_BRD.K82092559_0.04É M_24h	-0.0566748	0.114834	451	0.919478
GTEx_Skin_Not_Sun_Exposed_Suprapubic_A375_vorinostat_10É M_24h.29	-0.0580668	0.109205	451	0.919478
GTEx_Skin_Sun_Exposed_Lower_leg_A375_ipratropium_10É M_24h	-0.0503784	0.116972	560	0.919478
GTEx_Skin_Sun_Exposed_Lower_leg_A375_penicillic.acid_10É M_24h	-0.0510902	0.113696	560	0.919478
GTEx_Skin_Sun_Exposed_Lower_leg_A375_sulfinpyrazone_10É M_6h	-0.0522068	0.108691	560	0.919478
GTEx_Skin_Sun_Exposed_Lower_leg_A375_BH3I.1_10É M_6h	-0.0503421	0.11714	560	0.919478
GTEx_Skin_Sun_Exposed_Lower_leg_A375_QX.222_10É M_6h	-0.0508248	0.11491	560	0.919478
GTEx_Skin_Sun_Exposed_Lower_leg_A375_iso.olomoucine_10É M_6h	-0.0522696	0.108414	560	0.919478
GTEx_Skin_Sun_Exposed_Lower_leg_A375_DL.PDMP_60É M_24h	-0.0509941	0.114135	560	0.919478
GTEx_Skin_Sun_Exposed_Lower_leg_A375_SID.26681509_90É M_24h	-0.0505456	0.116197	560	0.919478
GTEx_Skin_Sun_Exposed_Lower_leg_A375_TG.101348_10É M_24h	-0.0516169	0.111315	560	0.919478
GTEx_Skin_Sun_Exposed_Lower_leg_A375_gossypol_10É M_24h	-0.0509763	0.114216	560	0.919478
GTEx_Skin_Sun_Exposed_Lower_leg_A375_piperlongumine_10É M_24h	-0.0512074	0.113163	560	0.919478
GTEx_Skin_Sun_Exposed_Lower_leg_A375_tyrphostin.AG.1478_60É M_24h	-0.0509794	0.114202	560	0.919478
GTEx_Skin_Sun_Exposed_Lower_leg_A375_importazole_60É M_6h	-0.0517158	0.110872	560	0.919478
GTEx_Skin_Sun_Exposed_Lower_leg_A375_BRD.A93942655_10É M_24h	-0.0517573	0.110687	560	0.919478
GTEx_Skin_Sun_Exposed_Lower_leg_A375_BRD.K53142391_10É M_24h	-0.0514162	0.112219	560	0.919478
GTEx_Skin_Sun_Exposed_Lower_leg_A375_BRD.K63569039_10É M_24h	-0.0506043	0.115925	560	0.919478
GTEx_Skin_Sun_Exposed_Lower_leg_A375_BRD.K73610817_10É M_24h	-0.0504344	0.116711	560	0.919478
GTEx_Skin_Sun_Exposed_Lower_leg_A375_BRD.A98050686_10É M_6h	-0.0501857	0.11787	560	0.919478
GTEx_Skin_Sun_Exposed_Lower_leg_A375_BRD.K16472144_10É M_6h	-0.0516811	0.111028	560	0.919478
GTEx_Skin_Sun_Exposed_Lower_leg_A375_BRD.K00366212_10É M_24h	-0.0523179	0.108202	560	0.919478
GTEx_Skin_Sun_Exposed_Lower_leg_A375_DM.163_10É M_24h	-0.0513534	0.112502	560	0.919478
GTEx_Skin_Sun_Exposed_Lower_leg_A375_BRD.K34388789_10É M_24h	-0.0520653	0.109317	560	0.919478
GTEx_Skin_Sun_Exposed_Lower_leg_A375_VU.0424206.1_10É M_6h	-0.051913	0.109992	560	0.919478
GTEx_Skin_Sun_Exposed_Lower_leg_A375_BRD.K00430421_10É M_6h	-0.0515038	0.111824	560	0.919478
GTEx_Skin_Sun_Exposed_Lower_leg_A375_BRD.K21773564_10É M_6h	-0.0506048	0.115923	560	0.919478
GTEx_Skin_Sun_Exposed_Lower_leg_A375_BRD.K79222491_10É M_6h	-0.0506835	0.11556	560	0.919478
GTEx_Skin_Sun_Exposed_Lower_leg_A375_BRD.K80962769_10É M_6h	-0.0519621	0.109774	560	0.919478
GTEx_Skin_Sun_Exposed_Lower_leg_A375_pramipexole_10É M_6h.1	-0.0504948	0.116431	560	0.919478
GTEx_Skin_Sun_Exposed_Lower_leg_A375_WT.171_10É M_6h	-0.0523506	0.108058	560	0.919478
GTEx_Skin_Sun_Exposed_Lower_leg_A375_obatoclax_10É M_6h	-0.0511772	0.113301	560	0.919478
GTEx_Skin_Sun_Exposed_Lower_leg_A375_RS.I.002.6_10É M_6h	-0.0518663	0.1102	560	0.919478
GTEx_Skin_Sun_Exposed_Lower_leg_A375_ST.4029655_10É M_6h	-0.0523634	0.108002	560	0.919478
GTEx_Skin_Sun_Exposed_Lower_leg_A375_entinostat_10É M_6h	-0.0521913	0.108759	560	0.919478
GTEx_Skin_Sun_Exposed_Lower_leg_A375_BRD.K96433222_10É M_6h	-0.052007	0.109575	560	0.919478
GTEx_Skin_Sun_Exposed_Lower_leg_A375_sunitinib_10É M_6h	-0.0515769	0.111495	560	0.919478
GTEx_Skin_Sun_Exposed_Lower_leg_A375_JLK.6_10É M_6h	-0.051127	0.113529	560	0.919478
GTEx_Skin_Sun_Exposed_Lower_leg_A375_geldanamycin_10É M_6h.13	-0.051074	0.11377	560	0.919478
GTEx_Skin_Sun_Exposed_Lower_leg_A375_PP.3_10É M_6h	-0.0518067	0.110466	560	0.919478
GTEx_Skin_Sun_Exposed_Lower_leg_A375_homoharringtonine_10É M_6h.1	-0.0516508	0.111163	560	0.919478
GTEx_Skin_Sun_Exposed_Lower_leg_A375_BRD.K07008972_5É M_24h	-0.050542	0.116213	560	0.919478
GTEx_Skin_Sun_Exposed_Lower_leg_A375_BRD.K39599822_5É M_24h	-0.0515875	0.111448	560	0.919478
GTEx_Skin_Sun_Exposed_Lower_leg_A375_BRD.K86621086_5É M_24h	-0.0510542	0.113861	560	0.919478
GTEx_Skin_Sun_Exposed_Lower_leg_A375_BRD.K38517635_5É M_24h	-0.0513474	0.112529	560	0.919478
GTEx_Skin_Sun_Exposed_Lower_leg_A375_BRD.K57638192_5É M_24h	-0.0514388	0.112116	560	0.919478
GTEx_Skin_Sun_Exposed_Lower_leg_A375_BRD.K63946052_5É M_24h	-0.0508537	0.114777	560	0.919478
GTEx_Skin_Sun_Exposed_Lower_leg_A375_BRD.K67399667_5É M_24h	-0.0505901	0.11599	560	0.919478
GTEx_Skin_Sun_Exposed_Lower_leg_A375_BRD.K74964997_5É M_24h	-0.0515414	0.111655	560	0.919478
GTEx_Skin_Sun_Exposed_Lower_leg_A375_BRD.K78227082_5É M_24h	-0.0521753	0.10883	560	0.919478
GTEx_Skin_Sun_Exposed_Lower_leg_A375_BRD.K83322422_5É M_24h	-0.0521714	0.108847	560	0.919478
GTEx_Skin_Sun_Exposed_Lower_leg_A375_BRD.K85528826_5É M_24h	-0.0523203	0.108191	560	0.919478
GTEx_Skin_Sun_Exposed_Lower_leg_A375_BRD.K06450282_5É M_24h	-0.0515683	0.111534	560	0.919478
GTEx_Skin_Sun_Exposed_Lower_leg_A375_BRD.K16705018_5É M_24h	-0.0505126	0.116349	560	0.919478
GTEx_Skin_Sun_Exposed_Lower_leg_A375_BRD.K26785978_5É M_24h	-0.0508417	0.114832	560	0.919478
GTEx_Skin_Sun_Exposed_Lower_leg_A375_BRD.K65603160_5É M_24h	-0.0506563	0.115685	560	0.919478
GTEx_Skin_Sun_Exposed_Lower_leg_A375_BRD.K18449990_5É M_24h	-0.0501966	0.117819	560	0.919478
GTEx_Skin_Sun_Exposed_Lower_leg_A375_BRD.K35429561_5É M_24h	-0.0519368	0.109886	560	0.919478
GTEx_Skin_Sun_Exposed_Lower_leg_A375_BRD.K45495870_5É M_24h	-0.0508988	0.114571	560	0.919478
GTEx_Skin_Sun_Exposed_Lower_leg_A375_BRD.K47471281_5É M_24h	-0.0512596	0.112927	560	0.919478
GTEx_Skin_Sun_Exposed_Lower_leg_A375_BRD.K61079130_5É M_24h	-0.05219	0.108765	560	0.919478
GTEx_Skin_Sun_Exposed_Lower_leg_A375_BRD.K86452395_5É M_24h	-0.0515459	0.111634	560	0.919478
GTEx_Skin_Sun_Exposed_Lower_leg_A375_BRD.K47228813_5É M_24h	-0.0513391	0.112567	560	0.919478
GTEx_Skin_Sun_Exposed_Lower_leg_A375_BRD.K60636255_5É M_24h	-0.05117	0.113333	560	0.919478
GTEx_Skin_Sun_Exposed_Lower_leg_A375_BRD.K91143067_5É M_24h	-0.0502617	0.117515	560	0.919478
GTEx_Skin_Sun_Exposed_Lower_leg_A375_BRD.K92000256_5É M_24h	-0.0514245	0.112181	560	0.919478
GTEx_Skin_Sun_Exposed_Lower_leg_A375_BRD.K02222982_5É M_24h	-0.0513185	0.11266	560	0.919478
GTEx_Skin_Sun_Exposed_Lower_leg_A375_BRD.K43851624_5É M_24h	-0.0505877	0.116002	560	0.919478
GTEx_Skin_Sun_Exposed_Lower_leg_A375_BRD.K10589286_5É M_24h	-0.0505611	0.116125	560	0.919478
GTEx_Skin_Sun_Exposed_Lower_leg_A375_BRD.K11943259_5É M_24h	-0.0505456	0.116197	560	0.919478
GTEx_Skin_Sun_Exposed_Lower_leg_A375_BRD.K23470676_5É M_24h	-0.0502573	0.117535	560	0.919478
GTEx_Skin_Sun_Exposed_Lower_leg_A375_BRD.K92333822_5É M_24h	-0.0518992	0.110054	560	0.919478
GTEx_Skin_Sun_Exposed_Lower_leg_A375_BRD.K16117792_5É M_24h	-0.0508957	0.114585	560	0.919478
GTEx_Skin_Sun_Exposed_Lower_leg_A375_BRD.K16980601_5É M_24h	-0.0514094	0.112249	560	0.919478
GTEx_Skin_Sun_Exposed_Lower_leg_A375_BRD.K53283097_5É M_24h	-0.0511401	0.113469	560	0.919478
GTEx_Skin_Sun_Exposed_Lower_leg_A375_BRD.K95269843_5É M_24h	-0.0502645	0.117502	560	0.919478
GTEx_Skin_Sun_Exposed_Lower_leg_A375_BRD.K14215828_5É M_24h	-0.0522063	0.108693	560	0.919478
GTEx_Skin_Sun_Exposed_Lower_leg_A375_BRD.K34106732_5É M_24h	-0.0514897	0.111887	560	0.919478
GTEx_Skin_Sun_Exposed_Lower_leg_A375_BRD.K88180879_5É M_24h	-0.0514559	0.11204	560	0.919478
GTEx_Skin_Sun_Exposed_Lower_leg_A375_BRD.K92334440_5É M_24h	-0.0508583	0.114756	560	0.919478
GTEx_Skin_Sun_Exposed_Lower_leg_A375_BRD.K10593696_5É M_24h	-0.0518457	0.110292	560	0.919478
GTEx_Skin_Sun_Exposed_Lower_leg_A375_BRD.K25899698_5É M_24h	-0.0505484	0.116183	560	0.919478
GTEx_Skin_Sun_Exposed_Lower_leg_A375_BRD.K35613686_5É M_24h	-0.0518801	0.110139	560	0.919478
GTEx_Skin_Sun_Exposed_Lower_leg_A375_BRD.K18972207_5É M_24h	-0.0507827	0.115103	560	0.919478
GTEx_Skin_Sun_Exposed_Lower_leg_A375_BRD.K39049859_5É M_24h	-0.05221	0.108677	560	0.919478
GTEx_Skin_Sun_Exposed_Lower_leg_A375_BRD.K53717189_5É M_24h	-0.0504237	0.116761	560	0.919478
GTEx_Skin_Sun_Exposed_Lower_leg_A375_BRD.K57512343_5É M_24h	-0.0520581	0.109348	560	0.919478
GTEx_Skin_Sun_Exposed_Lower_leg_A375_BRD.K65738831_5É M_24h	-0.0511597	0.11338	560	0.919478
GTEx_Skin_Sun_Exposed_Lower_leg_A375_BRD.K81227048_5É M_24h	-0.0510459	0.113898	560	0.919478
GTEx_Skin_Sun_Exposed_Lower_leg_A375_BRD.K86297549_5É M_24h	-0.0522636	0.108441	560	0.919478
GTEx_Skin_Sun_Exposed_Lower_leg_A375_BRD.K42943439_5É M_24h	-0.0518309	0.110358	560	0.919478
GTEx_Skin_Sun_Exposed_Lower_leg_A375_BRD.K58340898_5É M_24h	-0.0522271	0.108601	560	0.919478
GTEx_Skin_Sun_Exposed_Lower_leg_A375_BRD.K18433151_5É M_24h	-0.0509388	0.114387	560	0.919478
GTEx_Skin_Sun_Exposed_Lower_leg_A375_BRD.K59899596_5É M_24h	-0.0516744	0.111057	560	0.919478
GTEx_Skin_Sun_Exposed_Lower_leg_A375_BRD.K68496959_5É M_24h	-0.0512734	0.112864	560	0.919478
GTEx_Skin_Sun_Exposed_Lower_leg_A375_BRD.K08412560_10É M_24h	-0.0511426	0.113458	560	0.919478
GTEx_Skin_Sun_Exposed_Lower_leg_A375_BRD.K39597586_10É M_24h	-0.0517757	0.110604	560	0.919478
GTEx_Skin_Sun_Exposed_Lower_leg_A375_BRD.K19436903_10É M_24h	-0.0521817	0.108802	560	0.919478
GTEx_Skin_Sun_Exposed_Lower_leg_A375_trichostatin.a_500nM_24h.3	-0.0523794	0.107932	560	0.919478
GTEx_Skin_Sun_Exposed_Lower_leg_A375_TL.HRAS.61_10É M_24h.1	-0.050955	0.114313	560	0.919478
GTEx_Skin_Sun_Exposed_Lower_leg_A375_vorinostat_10É M_24h.28	-0.052167	0.108867	560	0.919478
GTEx_Skin_Sun_Exposed_Lower_leg_A375_doxorubicin_0.04É M_24h	-0.0519151	0.109983	560	0.919478
GTEx_Skin_Sun_Exposed_Lower_leg_A375_apicidin_0.04É M_24h	-0.051794	0.110523	560	0.919478
GTEx_Skin_Not_Sun_Exposed_Suprapubic_A375_PF.431396_10.0um_24h	-0.0572837	0.112347	451	0.919478
GTEx_Skin_Not_Sun_Exposed_Suprapubic_A375_NVP.AUY922_1.11um_24h	-0.0570442	0.113321	451	0.919478
GTEx_Skin_Not_Sun_Exposed_Suprapubic_A375_YM.201636_0.12um_24h	-0.0579926	0.1095	451	0.919478
GTEx_Skin_Not_Sun_Exposed_Suprapubic_A375_BMS.345541_10.0um_24h	-0.0573299	0.11216	451	0.919478
GTEx_Skin_Not_Sun_Exposed_Suprapubic_A375_A.443654_0.37um_24h	-0.0565185	0.115479	451	0.919478
GTEx_Skin_Not_Sun_Exposed_Suprapubic_A375_ZSTK.474_0.04um_24h	-0.0561482	0.117016	451	0.919478
GTEx_Skin_Not_Sun_Exposed_Suprapubic_A375_AS.605240_0.37um_24h	-0.056157	0.11698	451	0.919478
GTEx_Skin_Not_Sun_Exposed_Suprapubic_A375_AS.605240_0.12um_24h	-0.0567942	0.114343	451	0.919478
GTEx_Skin_Not_Sun_Exposed_Suprapubic_A375_canertinib_10.0um_24h	-0.0562816	0.116461	451	0.919478
GTEx_Skin_Not_Sun_Exposed_Suprapubic_A375_tanespimycin_10.0um_24h	-0.0565683	0.115273	451	0.919478
GTEx_Skin_Not_Sun_Exposed_Suprapubic_A375_AST.1306_10.0um_24h	-0.0574596	0.111636	451	0.919478
GTEx_Skin_Not_Sun_Exposed_Suprapubic_A375_everolimus_0.37um_24h	-0.0564165	0.115901	451	0.919478
GTEx_Skin_Not_Sun_Exposed_Suprapubic_A375_GSK.461364_10.0um_24h	-0.0568195	0.114239	451	0.919478
GTEx_Skin_Not_Sun_Exposed_Suprapubic_A375_PFI.1_10.0um_24h	-0.0577243	0.110571	451	0.919478
GTEx_Skin_Not_Sun_Exposed_Suprapubic_A375_mocetinostat_3.33um_24h	-0.0575248	0.111373	451	0.919478
GTEx_Skin_Not_Sun_Exposed_Suprapubic_A375_BIX.01294_1.11um_24h	-0.0578008	0.110265	451	0.919478
GTEx_Skin_Not_Sun_Exposed_Suprapubic_A375_belinostat_0.12um_24h	-0.0565754	0.115244	451	0.919478
GTEx_Skin_Not_Sun_Exposed_Suprapubic_A375_PF.03758309_3.33um_24h	-0.056967	0.113636	451	0.919478
GTEx_Skin_Not_Sun_Exposed_Suprapubic_A375_olaparib_0.04um_24h.1	-0.0565065	0.115528	451	0.919478
GTEx_Skin_Not_Sun_Exposed_Suprapubic_A375_GSK.429286A_3.33um_24h	-0.0572021	0.112678	451	0.919478
GTEx_Skin_Not_Sun_Exposed_Suprapubic_A375_tretinoin_3.0um_6h	-0.0570454	0.113316	451	0.919478
GTEx_Skin_Not_Sun_Exposed_Suprapubic_A375_bortezomib_20.0um_24h.5	-0.0577945	0.11029	451	0.919478
GTEx_Skin_Not_Sun_Exposed_Suprapubic_A375_MK.0893_0.37um_24h	-0.0570433	0.113324	451	0.919478
GTEx_Skin_Not_Sun_Exposed_Suprapubic_A375_IB.MECA_1.11um_24h	-0.0572948	0.112302	451	0.919478
GTEx_Skin_Not_Sun_Exposed_Suprapubic_A375_colforsin.daproate_10.0um_24h	-0.0580514	0.109266	451	0.919478
GTEx_Skin_Not_Sun_Exposed_Suprapubic_A375_nitrendipine_3.33um_24h	-0.0570453	0.113316	451	0.919478
GTEx_Skin_Not_Sun_Exposed_Suprapubic_A375_CYT.997_0.04um_24h	-0.0575329	0.11134	451	0.919478
GTEx_Skin_Not_Sun_Exposed_Suprapubic_A375_MG.132_20.0um_24h.40	-0.0580272	0.109362	451	0.919478
GTEx_Skin_Not_Sun_Exposed_Suprapubic_A375_MG.132_20.0um_24h.41	-0.0567155	0.114666	451	0.919478
GTEx_Skin_Not_Sun_Exposed_Suprapubic_A375_MG.132_20.0um_24h.44	-0.0577715	0.110382	451	0.919478
GTEx_Skin_Not_Sun_Exposed_Suprapubic_A375_bortezomib_20.0um_24h.50	-0.0569022	0.113901	451	0.919478
GTEx_Skin_Not_Sun_Exposed_Suprapubic_A375_MG.132_20.0um_24h.51	-0.056804	0.114303	451	0.919478
GTEx_Skin_Not_Sun_Exposed_Suprapubic_A375_beclomethasone.dipropionate_0.04um_24h	-0.057782	0.11034	451	0.919478
GTEx_Skin_Not_Sun_Exposed_Suprapubic_A375_bortezomib_20.0um_24h.55	-0.0571811	0.112763	451	0.919478
GTEx_Skin_Not_Sun_Exposed_Suprapubic_A375_bortezomib_20.0um_24h.60	-0.0568757	0.114009	451	0.919478
GTEx_Skin_Not_Sun_Exposed_Suprapubic_A375_miglustat_1.11um_24h	-0.0584018	0.10788	451	0.919478
GTEx_Skin_Not_Sun_Exposed_Suprapubic_A375_irbesartan_10.0um_24h	-0.0563553	0.116154	451	0.919478
GTEx_Skin_Not_Sun_Exposed_Suprapubic_A375_bortezomib_20.0um_24h.83	-0.0579848	0.109531	451	0.919478
GTEx_Skin_Not_Sun_Exposed_Suprapubic_A375_apafant_10.0um_24h	-0.0570008	0.113498	451	0.919478
GTEx_Skin_Not_Sun_Exposed_Suprapubic_A375_adapalene_10.0um_24h	-0.0576336	0.110935	451	0.919478
GTEx_Skin_Not_Sun_Exposed_Suprapubic_A375_MG.132_20.0um_24h.93	-0.0575306	0.111349	451	0.919478
GTEx_Skin_Not_Sun_Exposed_Suprapubic_A375_actarit_0.37um_24h	-0.0581875	0.108726	451	0.919478
GTEx_Skin_Not_Sun_Exposed_Suprapubic_A375_bortezomib_20.0um_24h.98	-0.0564712	0.115674	451	0.919478
GTEx_Skin_Not_Sun_Exposed_Suprapubic_A375_YM.976_0.37um_24h	-0.0562826	0.116456	451	0.919478
GTEx_Skin_Not_Sun_Exposed_Suprapubic_A375_bitopertin_0.04um_24h	-0.0559558	0.117821	451	0.919478
GTEx_Skin_Not_Sun_Exposed_Suprapubic_A375_bortezomib_20.0um_24h.112	-0.05819	0.108716	451	0.919478
GTEx_Skin_Not_Sun_Exposed_Suprapubic_A375_voriconazole_10.0um_24h	-0.0581352	0.108934	451	0.919478
GTEx_Skin_Not_Sun_Exposed_Suprapubic_A375_MG.132_20.0um_24h.107	-0.0579348	0.10973	451	0.919478
GTEx_Skin_Not_Sun_Exposed_Suprapubic_A375_minoxidil_3.33um_24h	-0.0578805	0.109947	451	0.919478
GTEx_Skin_Not_Sun_Exposed_Suprapubic_A375_kakonein_1.11um_24h	-0.0570836	0.11316	451	0.919478
GTEx_Skin_Not_Sun_Exposed_Suprapubic_A375_colchicine_0.12um_24h	-0.0560028	0.117624	451	0.919478
GTEx_Skin_Not_Sun_Exposed_Suprapubic_A375_MG.132_20.0um_24h.117	-0.0567397	0.114567	451	0.919478
GTEx_Skin_Not_Sun_Exposed_Suprapubic_A375_MG.132_20.0um_24h.120	-0.0562786	0.116473	451	0.919478
GTEx_Skin_Not_Sun_Exposed_Suprapubic_A375_clozapine_1.11um_24h	-0.05601	0.117594	451	0.919478
GTEx_Skin_Not_Sun_Exposed_Suprapubic_A375_bortezomib_20.0um_24h.128	-0.0562092	0.116762	451	0.919478
GTEx_Skin_Not_Sun_Exposed_Suprapubic_A375_bortezomib_20.0um_24h.131	-0.0573909	0.111913	451	0.919478
GTEx_Skin_Not_Sun_Exposed_Suprapubic_A375_camptothecin_0.12um_24h	-0.0578863	0.109923	451	0.919478
GTEx_Skin_Not_Sun_Exposed_Suprapubic_A375_bortezomib_20.0um_24h.132	-0.0579468	0.109682	451	0.919478
GTEx_Skin_Not_Sun_Exposed_Suprapubic_A375_paracetamol_0.12um_24h	-0.0570594	0.113259	451	0.919478
GTEx_Skin_Not_Sun_Exposed_Suprapubic_A375_MG.132_20.0um_24h.129	-0.0569129	0.113857	451	0.919478
GTEx_Skin_Not_Sun_Exposed_Suprapubic_A375_dexniguldipine_10.0um_24h	-0.0560911	0.117254	451	0.919478
GTEx_Skin_Not_Sun_Exposed_Suprapubic_A375_rucinol_0.12um_24h	-0.0568735	0.114018	451	0.919478
GTEx_Skin_Not_Sun_Exposed_Suprapubic_A375_norethisterone_1.11um_24h	-0.0574376	0.111725	451	0.919478
GTEx_Skin_Not_Sun_Exposed_Suprapubic_A375_MG.132_20.0um_24h.146	-0.0559582	0.117811	451	0.919478
GTEx_Skin_Not_Sun_Exposed_Suprapubic_A375_enalapril_0.37um_24h	-0.0569618	0.113657	451	0.919478
GTEx_Skin_Not_Sun_Exposed_Suprapubic_A375_enalapril_0.04um_24h	-0.0565353	0.115409	451	0.919478
GTEx_Skin_Not_Sun_Exposed_Suprapubic_A375_bortezomib_20.0um_24h.155	-0.0565146	0.115495	451	0.919478
GTEx_Skin_Not_Sun_Exposed_Suprapubic_A375_meglitinide_1.11um_24h	-0.0570576	0.113266	451	0.919478
GTEx_Skin_Not_Sun_Exposed_Suprapubic_A375_bortezomib_20.0um_24h.166	-0.0576297	0.110951	451	0.919478
GTEx_Skin_Not_Sun_Exposed_Suprapubic_A375_orphenadrine_0.37um_24h	-0.0568997	0.113911	451	0.919478
GTEx_Skin_Not_Sun_Exposed_Suprapubic_A375_meclizine_10.0um_24h	-0.0579636	0.109615	451	0.919478
GTEx_Skin_Not_Sun_Exposed_Suprapubic_A375_siguazodan_3.33um_24h	-0.0573715	0.111991	451	0.919478
GTEx_Skin_Not_Sun_Exposed_Suprapubic_A375_raloxifene_0.04um_24h	-0.0569499	0.113705	451	0.919478
GTEx_Skin_Not_Sun_Exposed_Suprapubic_A375_MG.132_20.0um_24h.195	-0.0566397	0.114978	451	0.919478
GTEx_Skin_Not_Sun_Exposed_Suprapubic_A375_MG.132_20.0um_24h.198	-0.0570591	0.11326	451	0.919478
GTEx_Skin_Not_Sun_Exposed_Suprapubic_A375_taladegib_0.12um_24h	-0.0579759	0.109566	451	0.919478
GTEx_Skin_Not_Sun_Exposed_Suprapubic_A375_MG.132_20.0um_24h.207	-0.0570416	0.113331	451	0.919478
GTEx_Skin_Not_Sun_Exposed_Suprapubic_A375_darunavir_1.11um_24h	-0.0569942	0.113524	451	0.919478
GTEx_Skin_Not_Sun_Exposed_Suprapubic_A375_MG.132_20.0um_24h.210	-0.0567332	0.114594	451	0.919478
GTEx_Skin_Not_Sun_Exposed_Suprapubic_A375_tolfenamic.acid_3.33um_24h	-0.0575546	0.111253	451	0.919478
GTEx_Skin_Not_Sun_Exposed_Suprapubic_A375_rivaroxaban_0.12um_24h	-0.0574821	0.111545	451	0.919478
GTEx_Skin_Not_Sun_Exposed_Suprapubic_A375_macitentan_0.12um_24h	-0.0559453	0.117865	451	0.919478
GTEx_Skin_Not_Sun_Exposed_Suprapubic_A375_CX.4945_10.0um_24h	-0.0575812	0.111146	451	0.919478
GTEx_Skin_Not_Sun_Exposed_Suprapubic_A375_temsirolimus_1.11um_24h.1	-0.0582117	0.108631	451	0.919478
GTEx_Skin_Not_Sun_Exposed_Suprapubic_A375_JNJ.26481585_10.0um_24h	-0.0580819	0.109145	451	0.919478
GTEx_Skin_Not_Sun_Exposed_Suprapubic_A375_bortezomib_20.0um_24h.231	-0.0560837	0.117285	451	0.919478
GTEx_Skin_Not_Sun_Exposed_Suprapubic_A375_pinitol_0.37um_24h	-0.05707	0.113215	451	0.919478
GTEx_Skin_Not_Sun_Exposed_Suprapubic_A375_pevonedistat_10.0um_24h	-0.0568946	0.113932	451	0.919478
GTEx_Skin_Not_Sun_Exposed_Suprapubic_A375_rimcazole_10.0um_24h	-0.0564973	0.115566	451	0.919478
GTEx_Skin_Not_Sun_Exposed_Suprapubic_A375_CEP.37440_0.12um_24h	-0.0571999	0.112687	451	0.919478
GTEx_Skin_Not_Sun_Exposed_Suprapubic_A375_NSI.189_3.33um_24h	-0.0559929	0.117665	451	0.919478
GTEx_Skin_Not_Sun_Exposed_Suprapubic_A375_oxiperomide_0.04um_24h	-0.0576647	0.11081	451	0.919478
GTEx_Skin_Not_Sun_Exposed_Suprapubic_A375_dolastatin.10_0.37um_24h	-0.0583849	0.107947	451	0.919478
GTEx_Skin_Not_Sun_Exposed_Suprapubic_A375_lonidamine_3.33um_24h	-0.0560377	0.117478	451	0.919478
GTEx_Skin_Not_Sun_Exposed_Suprapubic_A375_MG.132_20.0um_24h.261	-0.0581231	0.108982	451	0.919478
GTEx_Skin_Not_Sun_Exposed_Suprapubic_A375_sirolimus_0.12um_24h.1	-0.0573744	0.11198	451	0.919478
GTEx_Skin_Not_Sun_Exposed_Suprapubic_A375_bortezomib_20.0um_24h.269	-0.0576231	0.110977	451	0.919478
GTEx_Skin_Not_Sun_Exposed_Suprapubic_A375_bortezomib_20.0um_24h.272	-0.056648	0.114944	451	0.919478
GTEx_Skin_Not_Sun_Exposed_Suprapubic_A375_bortezomib_20.0um_24h.274	-0.0580395	0.109314	451	0.919478
GTEx_Skin_Not_Sun_Exposed_Suprapubic_A375_pazopanib_0.37um_24h.1	-0.0560276	0.11752	451	0.919478
GTEx_Skin_Not_Sun_Exposed_Suprapubic_A375_menadione_10.0um_24h	-0.0567053	0.114709	451	0.919478
GTEx_Skin_Not_Sun_Exposed_Suprapubic_A375_clinofibrate_3.33um_24h	-0.0579557	0.109647	451	0.919478
GTEx_Skin_Not_Sun_Exposed_Suprapubic_A375_MG.132_20.0um_24h.280	-0.0568314	0.114191	451	0.919478
GTEx_Skin_Not_Sun_Exposed_Suprapubic_A375_linifanib_0.37um_24h.1	-0.0583784	0.107972	451	0.919478
GTEx_Skin_Not_Sun_Exposed_Suprapubic_A375_bortezomib_20.0um_24h.283	-0.0576787	0.110754	451	0.919478
GTEx_Skin_Not_Sun_Exposed_Suprapubic_A375_bortezomib_20.0um_24h.286	-0.05831	0.108242	451	0.919478
GTEx_Skin_Not_Sun_Exposed_Suprapubic_A375_indoximod_10.0um_24h	-0.0563723	0.116084	451	0.919478
GTEx_Skin_Not_Sun_Exposed_Suprapubic_A375_ingenol.mebutate_0.12um_24h	-0.0573148	0.112221	451	0.919478
GTEx_Skin_Not_Sun_Exposed_Suprapubic_A375_tobramycin_3.33um_24h	-0.0569752	0.113602	451	0.919478
GTEx_Skin_Not_Sun_Exposed_Suprapubic_A375_bortezomib_20.0um_24h.299	-0.0559701	0.117761	451	0.919478
GTEx_Skin_Not_Sun_Exposed_Suprapubic_A375_clinafloxacin_10.0um_24h	-0.0573444	0.112101	451	0.919478
GTEx_Skin_Not_Sun_Exposed_Suprapubic_A375_bortezomib_20.0um_24h.301	-0.057074	0.113199	451	0.919478
GTEx_Skin_Not_Sun_Exposed_Suprapubic_A375_rosiglitazone_0.04um_24h	-0.0569691	0.113627	451	0.919478
GTEx_Skin_Not_Sun_Exposed_Suprapubic_A375_cyanocobalamin_0.37um_24h	-0.0573389	0.112123	451	0.919478
GTEx_Skin_Not_Sun_Exposed_Suprapubic_A375_bortezomib_20.0um_24h.305	-0.0576285	0.110956	451	0.919478
GTEx_Skin_Sun_Exposed_Lower_leg_A375_SAR.245408_10.0um_24h	-0.0512131	0.113138	560	0.919478
GTEx_Skin_Sun_Exposed_Lower_leg_A375_withaferin.a_10.0um_24h	-0.0516928	0.110975	560	0.919478
GTEx_Skin_Sun_Exposed_Lower_leg_A375_WH.4.025_10.0um_24h	-0.0523743	0.107954	560	0.919478
GTEx_Skin_Sun_Exposed_Lower_leg_A375_XMD.1150_10.0um_24h	-0.0503786	0.116971	560	0.919478
GTEx_Skin_Sun_Exposed_Lower_leg_A375_tivantinib_10.0um_24h	-0.0508379	0.11485	560	0.919478
GTEx_Skin_Sun_Exposed_Lower_leg_A375_ACY.1215_10.0um_24h	-0.0511971	0.11321	560	0.919478
GTEx_Skin_Sun_Exposed_Lower_leg_A375_PFI.1_10.0um_24h	-0.051723	0.11084	560	0.919478
GTEx_Skin_Sun_Exposed_Lower_leg_A375_belinostat_1.11um_24h	-0.0515903	0.111435	560	0.919478
GTEx_Skin_Sun_Exposed_Lower_leg_A375_XMD.892_3.33um_24h	-0.0513911	0.112332	560	0.919478
GTEx_Skin_Sun_Exposed_Lower_leg_A375_PF.573228_0.37um_24h	-0.051123	0.113547	560	0.919478
GTEx_Skin_Sun_Exposed_Lower_leg_A375_KIN001.260_0.12um_24h	-0.0505515	0.116169	560	0.919478
GTEx_Skin_Sun_Exposed_Lower_leg_A375_SGX523_10.0um_24h	-0.0515585	0.111578	560	0.919478
GTEx_Skin_Sun_Exposed_Lower_leg_A375_AR.A014418_3.0um_6h.2	-0.0511413	0.113464	560	0.919478
GTEx_Skin_Sun_Exposed_Lower_leg_A375_bms.906024_0.5um_6h	-0.0516255	0.111277	560	0.919478
GTEx_Skin_Sun_Exposed_Lower_leg_A375_physostigmine_0.12um_24h	-0.0512578	0.112935	560	0.919478
GTEx_Skin_Sun_Exposed_Lower_leg_A375_torasemide_10.0um_24h	-0.0517988	0.110501	560	0.919478
GTEx_Skin_Sun_Exposed_Lower_leg_A375_methylnaltrexone_10.0um_24h	-0.051985	0.109672	560	0.919478
GTEx_Skin_Sun_Exposed_Lower_leg_A375_trimipramine_3.33um_24h	-0.051472	0.111967	560	0.919478
GTEx_Skin_Sun_Exposed_Lower_leg_A375_lapatinib_10.0um_24h.1	-0.0511907	0.113239	560	0.919478
GTEx_Skin_Sun_Exposed_Lower_leg_A375_KW.2449_0.12um_24h.1	-0.0523475	0.108072	560	0.919478
GTEx_Skin_Sun_Exposed_Lower_leg_A375_pelitinib_0.12um_24h.1	-0.0506801	0.115576	560	0.919478
GTEx_Skin_Sun_Exposed_Lower_leg_A375_apabetalone_0.04um_24h	-0.0522478	0.108511	560	0.919478
GTEx_Skin_Sun_Exposed_Lower_leg_A375_sufentanil_0.37um_24h	-0.0513057	0.112718	560	0.919478
GTEx_Skin_Sun_Exposed_Lower_leg_A375_ARP.101_1.11um_24h	-0.0513059	0.112717	560	0.919478
GTEx_Skin_Sun_Exposed_Lower_leg_A375_lacidipine_0.04um_24h	-0.0509776	0.11421	560	0.919478
GTEx_Skin_Sun_Exposed_Lower_leg_A375_gaboxadol_10.0um_24h	-0.0514661	0.111994	560	0.919478
GTEx_Skin_Sun_Exposed_Lower_leg_A375_salirasib_0.37um_24h	-0.0503389	0.117155	560	0.919478
GTEx_Skin_Sun_Exposed_Lower_leg_A375_nicotinamide_1.11um_24h	-0.050685	0.115553	560	0.919478
GTEx_Skin_Sun_Exposed_Lower_leg_A375_nicotinamide_0.37um_24h	-0.0504951	0.11643	560	0.919478
GTEx_Skin_Sun_Exposed_Lower_leg_A375_lorglumide_3.33um_24h	-0.050512	0.116352	560	0.919478
GTEx_Skin_Sun_Exposed_Lower_leg_A375_KX2.391_3.33um_24h	-0.0501882	0.117858	560	0.919478
GTEx_Skin_Sun_Exposed_Lower_leg_A375_apafant_0.37um_24h	-0.0504073	0.116837	560	0.919478
GTEx_Skin_Sun_Exposed_Lower_leg_A375_ICI.185.282_0.12um_24h	-0.0512247	0.113085	560	0.919478
GTEx_Skin_Sun_Exposed_Lower_leg_A375_AZD.9668_0.37um_24h	-0.0511377	0.11348	560	0.919478
GTEx_Skin_Sun_Exposed_Lower_leg_A375_dinaciclib_0.37um_24h.1	-0.0514902	0.111885	560	0.919478
GTEx_Skin_Sun_Exposed_Lower_leg_A375_meisoindigo_10.0um_24h	-0.0520437	0.109412	560	0.919478
GTEx_Skin_Sun_Exposed_Lower_leg_A375_penfluridol_10.0um_24h	-0.0523394	0.108108	560	0.919478
GTEx_Skin_Sun_Exposed_Lower_leg_A375_dexniguldipine_0.12um_24h	-0.0503905	0.116916	560	0.919478
GTEx_Skin_Sun_Exposed_Lower_leg_A375_MG.132_20.0um_24h.138	-0.0517937	0.110524	560	0.919478
GTEx_Skin_Sun_Exposed_Lower_leg_A375_primaquine_0.04um_24h	-0.0519363	0.109889	560	0.919478
GTEx_Skin_Sun_Exposed_Lower_leg_A375_oxiconazole_0.04um_24h	-0.0523095	0.108239	560	0.919478
GTEx_Skin_Sun_Exposed_Lower_leg_A375_epirubicin_3.33um_24h	-0.0515594	0.111574	560	0.919478
GTEx_Skin_Sun_Exposed_Lower_leg_A375_epirubicin_1.11um_24h	-0.0522078	0.108687	560	0.919478
GTEx_Skin_Sun_Exposed_Lower_leg_A375_pentoxifylline_1.11um_24h	-0.0510887	0.113703	560	0.919478
GTEx_Skin_Sun_Exposed_Lower_leg_A375_pyrazinoylguanidine_0.12um_24h	-0.0504731	0.116532	560	0.919478
GTEx_Skin_Sun_Exposed_Lower_leg_A375_scopolamine_1.11um_24h	-0.0509851	0.114176	560	0.919478
GTEx_Skin_Sun_Exposed_Lower_leg_A375_milacemide_10.0um_24h	-0.0514154	0.112222	560	0.919478
GTEx_Skin_Sun_Exposed_Lower_leg_A375_EMD.53998_1.11um_24h	-0.0508378	0.11485	560	0.919478
GTEx_Skin_Sun_Exposed_Lower_leg_A375_ifosfamide_1.11um_24h	-0.0503453	0.117126	560	0.919478
GTEx_Skin_Sun_Exposed_Lower_leg_A375_zonisamide_0.04um_24h	-0.0509008	0.114561	560	0.919478
GTEx_Skin_Sun_Exposed_Lower_leg_A375_telatinib_10.0um_24h	-0.0504346	0.116711	560	0.919478
GTEx_Skin_Sun_Exposed_Lower_leg_A375_pimobendan_10.0um_24h	-0.0506377	0.115771	560	0.919478
GTEx_Skin_Sun_Exposed_Lower_leg_A375_podophyllotoxin_0.12um_24h	-0.0518868	0.110109	560	0.919478
GTEx_Skin_Sun_Exposed_Lower_leg_A375_BMS.707035_10.0um_24h	-0.0511725	0.113322	560	0.919478
GTEx_Skin_Sun_Exposed_Lower_leg_A375_JNJ.26481585_3.33um_24h	-0.0514375	0.112122	560	0.919478
GTEx_Skin_Sun_Exposed_Lower_leg_A375_otilonium_1.11um_24h	-0.0505335	0.116252	560	0.919478
GTEx_Skin_Sun_Exposed_Lower_leg_A375_neratinib_1.11um_24h.1	-0.0511207	0.113558	560	0.919478
GTEx_Skin_Sun_Exposed_Lower_leg_A375_miconazole_10.0um_24h	-0.0522487	0.108507	560	0.919478
GTEx_Skin_Sun_Exposed_Lower_leg_A375_epothilone.b_0.12um_24h	-0.0521737	0.108837	560	0.919478
GTEx_Skin_Sun_Exposed_Lower_leg_A375_naftidrofuryl_0.37um_24h	-0.0523127	0.108225	560	0.919478
GTEx_Skin_Sun_Exposed_Lower_leg_A375_BTS.54505_3.33um_24h	-0.052186	0.108783	560	0.919478
GTEx_Skin_Sun_Exposed_Lower_leg_A375_VT.464_0.12um_24h	-0.0515184	0.111758	560	0.919478
GTEx_Skin_Sun_Exposed_Lower_leg_A375_tandutinib_0.37um_24h	-0.0516433	0.111197	560	0.919478
GTEx_Skin_Sun_Exposed_Lower_leg_A375_chlorpromazine_0.04um_24h	-0.050338	0.117159	560	0.919478
GTEx_Skin_Sun_Exposed_Lower_leg_A375_chloroquine_1.11um_24h	-0.050456	0.116611	560	0.919478
GTEx_Skin_Sun_Exposed_Lower_leg_A375_stavudine_0.04um_24h	-0.0502296	0.117665	560	0.919478
GTEx_Skin_Sun_Exposed_Lower_leg_A375_amiprilose_0.37um_24h	-0.0514399	0.112112	560	0.919478
GTEx_Skin_Sun_Exposed_Lower_leg_A375_AZD.8931_0.37um_24h	-0.0515392	0.111664	560	0.919478
GTEx_Skin_Sun_Exposed_Lower_leg_A375_thiomersal_10.0um_24h	-0.0517189	0.110859	560	0.919478
GTEx_Skin_Sun_Exposed_Lower_leg_A375_mycophenolate.mofetil_3.33um_24h	-0.0511287	0.113521	560	0.919478
GTEx_Skin_Sun_Exposed_Lower_leg_A375_bexarotene_10.0um_24h	-0.0519571	0.109797	560	0.919478
GTEx_Skin_Sun_Exposed_Lower_leg_A375_talinolol_0.12um_24h	-0.0520097	0.109563	560	0.919478
GTEx_Skin_Not_Sun_Exposed_Suprapubic_SKMEL1_CT.200783_10É M_6h	-0.0575857	0.111127	451	0.919478
GTEx_Skin_Sun_Exposed_Lower_leg_SKMEL1_dexamethasone_10É M_6h	-0.0512282	0.113069	560	0.919478
GTEx_Skin_Sun_Exposed_Lower_leg_SKMEL1_VER.155008_10É M_6h	-0.0523783	0.107936	560	0.919478
GTEx_Skin_Not_Sun_Exposed_Suprapubic_SKMEL28_promethazine_5É M_6h	-0.0562418	0.116626	451	0.919478
GTEx_Skin_Not_Sun_Exposed_Suprapubic_SKMEL28_auranofin_10É M_6h	-0.0575496	0.111273	451	0.919478
GTEx_Skin_Not_Sun_Exposed_Suprapubic_SKMEL28_AKT.inhibitor.1.2_10É M_6h	-0.0576616	0.110823	451	0.919478
GTEx_Skin_Not_Sun_Exposed_Suprapubic_SKMEL28_ursolic.acid_70É M_6h	-0.0577875	0.110318	451	0.919478
GTEx_Skin_Not_Sun_Exposed_Suprapubic_SKMEL28_BRD.K78716413_10É M_6h	-0.0568396	0.114157	451	0.919478
GTEx_Skin_Sun_Exposed_Lower_leg_SKMEL28_valproic.acid_10É M_6h	-0.0516459	0.111185	560	0.919478
GTEx_Uterus_HEC108_tacrolimus_20É M_6h	-0.115489	0.112647	112	0.919478
GTEx_Uterus_HELA_saquinavir_0.04um_24h	-0.117533	0.108568	112	0.919478
GTEx_Uterus_HELA_selegiline_0.04um_24h	-0.116288	0.11104	112	0.919478
GTEx_Uterus_HELA_oxfendazole_1.11um_24h	-0.117296	0.109036	112	0.919478
GTEx_Uterus_HELA_tofacitinib_10.0um_24h	-0.117211	0.109204	112	0.919478
GTEx_Uterus_HELA_metatinib_0.37um_24h	-0.113874	0.115944	112	0.919478
GTEx_Uterus_HELA_pelitinib_1.11um_24h	-0.117676	0.108286	112	0.919478
GTEx_Uterus_HELA_imiloxan_0.04um_24h	-0.114183	0.11531	112	0.919478
GTEx_Uterus_HELA_latanoprost_0.04um_24h	-0.117194	0.109238	112	0.919478
GTEx_Uterus_HELA_amineptine_1.11um_24h	-0.114823	0.113999	112	0.919478
GTEx_Uterus_HELA_toremifene_0.04um_24h	-0.11579	0.112039	112	0.919478
GTEx_Uterus_HELA_cobicistat_0.04um_24h	-0.11343	0.116863	112	0.919478
GTEx_Uterus_HELA_temoporfin_0.37um_24h	-0.115207	0.113218	112	0.919478
GTEx_Uterus_HELA_bisindolylmaleimide_0.04um_24h	-0.117232	0.109162	112	0.919478
GTEx_Uterus_HELA_TAK.733_3.33um_24h	-0.115711	0.112198	112	0.919478
GTEx_Uterus_HELA_AZD.7687_3.33um_24h	-0.114018	0.115649	112	0.919478
GTEx_Uterus_HELA_adapalene_3.33um_24h	-0.113853	0.115988	112	0.919478
GTEx_Uterus_HELA_rolipram_0.37um_24h	-0.114259	0.115153	112	0.919478
GTEx_Uterus_HELA_MK.0812_3.33um_24h	-0.117484	0.108665	112	0.919478
GTEx_Uterus_HELA_alaproclate_0.12um_24h	-0.113969	0.11575	112	0.919478
GTEx_Uterus_HELA_emedastine_0.12um_24h	-0.113417	0.11689	112	0.919478
GTEx_Uterus_HELA_fluocinolone.acetonide_1.11um_24h	-0.114806	0.114034	112	0.919478
GTEx_Uterus_HELA_docetaxel_1.11um_24h	-0.114238	0.115197	112	0.919478
GTEx_Uterus_HELA_bopindolol_1.11um_24h	-0.11695	0.109721	112	0.919478
GTEx_Uterus_HELA_flutrimazole_1.11um_24h	-0.115899	0.11182	112	0.919478
GTEx_Uterus_HELA_bupivacaine_0.37um_24h	-0.113926	0.115839	112	0.919478
GTEx_Uterus_HELA_celecoxib_10.0um_24h	-0.117005	0.109611	112	0.919478
GTEx_Uterus_HELA_cobimetinib_3.33um_24h	-0.113879	0.115936	112	0.919478
GTEx_Uterus_HELA_nateglinide_0.04um_24h	-0.117432	0.108766	112	0.919478
GTEx_Uterus_HELA_targinine_0.12um_24h	-0.116723	0.110171	112	0.919478
GTEx_Uterus_HELA_ABT.724_0.12um_24h	-0.11308	0.117592	112	0.919478
GTEx_Uterus_HELA_dinoprost_3.33um_24h	-0.114494	0.114672	112	0.919478
GTEx_Uterus_HELA_venlafaxine_0.04um_24h	-0.117902	0.107842	112	0.919478
GTEx_Uterus_HELA_MDL.73005EF_1.11um_24h	-0.113571	0.116571	112	0.919478
GTEx_Uterus_HELA_altretamine_0.12um_24h	-0.114998	0.113643	112	0.919478
GTEx_Uterus_HELA_metolazone_10.0um_24h	-0.114407	0.11485	112	0.919478
GTEx_Uterus_HELA_JTE.907_1.11um_24h	-0.113503	0.116712	112	0.919478
GTEx_Uterus_HELA_AMG.232_3.33um_24h	-0.113647	0.116415	112	0.919478
GTEx_Uterus_HELA_picotamide_1.11um_24h	-0.115555	0.112513	112	0.919478
GTEx_Uterus_HELA_clofibrate_3.33um_24h	-0.116279	0.111057	112	0.919478
GTEx_Uterus_HELA_desmopressin.acetate_10.0um_24h	-0.116134	0.111348	112	0.919478
GTEx_Uterus_HELA_pimobendan_3.33um_24h	-0.113746	0.116209	112	0.919478
GTEx_Uterus_HELA_vicriviroc_1.11um_24h	-0.113024	0.117707	112	0.919478
GTEx_Uterus_HELA_mepacrine_3.33um_24h	-0.116185	0.111245	112	0.919478
GTEx_Uterus_HELA_pilaralisib_0.04um_24h	-0.113973	0.115742	112	0.919478
GTEx_Uterus_HELA_levetiracetam_0.12um_24h	-0.115036	0.113565	112	0.919478
GTEx_Uterus_HELA_IOWH.032_0.12um_24h	-0.116502	0.110613	112	0.919478
GTEx_Uterus_HELA_neratinib_0.37um_24h	-0.117283	0.109061	112	0.919478
GTEx_Uterus_HELA_SNX.2112_10.0um_24h	-0.113298	0.117138	112	0.919478
GTEx_Uterus_HELA_duloxetine_0.12um_24h	-0.117535	0.108564	112	0.919478
GTEx_Uterus_HELA_betrixaban_0.12um_24h	-0.11361	0.116492	112	0.919478
GTEx_Uterus_HELA_telcagepant_0.37um_24h	-0.115826	0.111966	112	0.919478
GTEx_Uterus_HELA_flumazenil_0.12um_24h	-0.117365	0.1089	112	0.919478
GTEx_Uterus_HELA_ftorafur_1.11um_24h	-0.115831	0.111957	112	0.919478
GTEx_Uterus_HELA_quinine_0.04um_24h	-0.115322	0.112984	112	0.919478
GTEx_Uterus_HELA_LY.2811376_10.0um_24h	-0.1137	0.116306	112	0.919478
GTEx_Uterus_HELA_letermovir_3.33um_24h	-0.116677	0.110264	112	0.919478
GTEx_Uterus_HELA_RS.127445_0.04um_24h	-0.117847	0.107951	112	0.919478
GTEx_Uterus_HELA_ataluren_3.33um_24h	-0.11302	0.117716	112	0.919478
GTEx_Uterus_HELA_etanidazole_3.33um_24h	-0.114695	0.114261	112	0.919478
GTEx_Uterus_HELA_pirfenidone_10.0um_24h	-0.11314	0.117467	112	0.919478
GTEx_Uterus_HELA_tacrolimus_0.37um_24h	-0.115724	0.112173	112	0.919478
GTEx_Uterus_JHUEM2_SB.225002_10É M_6h	-0.115628	0.112366	112	0.919478
GTEx_Breast_Mammary_Tissue_MCF7_epothilone.b_0.37um_24h	-0.0695973	0.117887	292	0.919494
GTEx_Brain_Caudate_basal_ganglia_MNEU.E_dacomitinib_10.0um_24h	-0.0831724	0.117886	205	0.919494
GTEx_Colon_Sigmoid_HT29_BRD.K97281677_5É M_24h	-0.0698386	0.117886	290	0.919494
GTEx_Small_Intestine_Terminal_Ileum_HT29_tamoxifen_3.33É M_24h.1	-0.0967395	0.117886	152	0.919494
GTEx_Lung_HCC515_BRD.K67808578_10É M_6h.1	-0.0547359	0.117882	471	0.919494
GTEx_Colon_Sigmoid_HT29_epitiostanol_0.37um_24h	-0.0698363	0.117894	290	0.919525
GTEx_Breast_Mammary_Tissue_MCF7_tacedinaline_5É M_6h	-0.0695943	0.117897	292	0.919528
GTEx_Lung_A549_BRD.K58784778_10É M_24h	-0.054731	0.117903	471	0.919551
GTEx_Skin_Sun_Exposed_Lower_leg_A375_AV.412_1.11um_24h	-0.0501778	0.117907	560	0.919555
GTEx_Breast_Mammary_Tissue_MCF7_ftorafur_10.0um_24h	-0.0695891	0.117914	292	0.919569
GTEx_Small_Intestine_Terminal_Ileum_HT29_BRD.K26359746_10É M_24h	-0.0967241	0.117923	152	0.919569
GTEx_Lung_A549_ruxolitinib_10É M_6h	-0.0547256	0.117926	471	0.919569
GTEx_Prostate_PC3_BRD.K35088115_5É M_24h	-0.10271	0.117926	135	0.919569
GTEx_Skin_Not_Sun_Exposed_Suprapubic_A375_SN.38_0.37um_24h	-0.0559316	0.117922	451	0.919569
GTEx_Skin_Not_Sun_Exposed_Suprapubic_A375_canertinib_0.04um_24h.1	-0.0559323	0.117919	451	0.919569
GTEx_Adipose_Visceral_Omentum_ASC_BIBX.1382_10É M_24h	-0.0612147	0.118176	376	0.919572
GTEx_Adipose_Subcutaneous_ASC_tranylcypromine_1.11um_24h	-0.0530265	0.118291	500	0.919572
GTEx_Adipose_Visceral_Omentum_ASC_mocetinostat_0.37um_24h	-0.061154	0.118409	376	0.919572
GTEx_Breast_Mammary_Tissue_BT20_PF.477736_0.04um_3h	-0.0695744	0.117964	292	0.919572
GTEx_Breast_Mammary_Tissue_MCF10A_veliparib_10É M_24h	-0.0695571	0.118023	292	0.919572
GTEx_Breast_Mammary_Tissue_MCF7_BRD.K74561903_10É M_24h	-0.0695483	0.118052	292	0.919572
GTEx_Breast_Mammary_Tissue_MCF7_BRD.K36038115_10É M_6h	-0.0694569	0.118361	292	0.919572
GTEx_Breast_Mammary_Tissue_MCF7_VX.702_10É M_6h	-0.0695693	0.117981	292	0.919572
GTEx_Breast_Mammary_Tissue_MCF7_ranitidine_10É M_24h.1	-0.0694367	0.11843	292	0.919572
GTEx_Breast_Mammary_Tissue_MCF7_BRD.K99179945_5É M_24h	-0.069533	0.118104	292	0.919572
GTEx_Breast_Mammary_Tissue_MCF7_BRD.K31633278_5É M_24h	-0.0694479	0.118392	292	0.919572
GTEx_Breast_Mammary_Tissue_MCF7_CD.437_500nM_24h	-0.0694706	0.118315	292	0.919572
GTEx_Breast_Mammary_Tissue_MCF7_AKT.inhibitor.IV_1nM_6h.1	-0.0694944	0.118234	292	0.919572
GTEx_Breast_Mammary_Tissue_MCF7_SA.1922932_500nM_6h	-0.0695651	0.117996	292	0.919572
GTEx_Breast_Mammary_Tissue_MCF7_BRD.K11072542_500nM_24h	-0.069469	0.11832	292	0.919572
GTEx_Breast_Mammary_Tissue_MCF7_paclitaxel_1nM_6h	-0.0694393	0.118421	292	0.919572
GTEx_Breast_Mammary_Tissue_MCF7_THZ.2.98.01_3.33um_3h	-0.06946	0.118351	292	0.919572
GTEx_Breast_Mammary_Tissue_MCF7_staurosporine_1.0um_6h.3	-0.0694613	0.118346	292	0.919572
GTEx_Breast_Mammary_Tissue_MCF7_L.NAME_0.04um_24h	-0.0694507	0.118382	292	0.919572
GTEx_Breast_Mammary_Tissue_MCF7_SU.11652_10.0um_24h	-0.0695506	0.118045	292	0.919572
GTEx_Breast_Mammary_Tissue_MCF7_raclopride_0.12um_24h	-0.0695334	0.118103	292	0.919572
GTEx_Breast_Mammary_Tissue_MCF7_dapsone_0.12um_24h	-0.0695631	0.118002	292	0.919572
GTEx_Breast_Mammary_Tissue_MDAMB231_dasatinib_1É M_24h	-0.0695456	0.118061	292	0.919572
GTEx_Brain_Anterior_cingulate_cortex_BA24_MNEU.E_TPCA.1_0.37um_24h	-0.0976559	0.118041	149	0.919572
GTEx_Brain_Anterior_cingulate_cortex_BA24_NEU_BRD.K99433267_10É M_24h	-0.0975654	0.118259	149	0.919572
GTEx_Brain_Caudate_basal_ganglia_NEU_BRD.K33926001_10É M_24h	-0.08302	0.118317	205	0.919572
GTEx_Brain_Caudate_basal_ganglia_NEU_BRD.K40064462_10É M_24h	-0.0831201	0.118034	205	0.919572
GTEx_Brain_Caudate_basal_ganglia_NEU_BRD.K99636700_10É M_6h	-0.0830916	0.118114	205	0.919572
GTEx_Brain_Cerebellar_Hemisphere_NEU_BRD.K05562558_10É M_24h	-0.073994	0.118133	258	0.919572
GTEx_Brain_Cortex_NEU_BRD.K74446951_10É M_24h	-0.0784187	0.118083	230	0.919572
GTEx_Brain_Cortex_NEU_5.hydroxytryptophan_10É M_24h	-0.0783006	0.118437	230	0.919572
GTEx_Brain_Cortex_NEU_BRD.K47535255_10É M_24h	-0.0783707	0.118227	230	0.919572
GTEx_Brain_Frontal_Cortex_BA9_NEU_BRD.K09640010_10É M_24h	-0.0912391	0.118344	170	0.919572
GTEx_Brain_Hippocampus_NEU_BRD.K23050218_10É M_24h	-0.106297	0.118079	126	0.919572
GTEx_Brain_Hypothalamus_NEU_GNF.2_10É M_24h	-0.109477	0.117966	119	0.919572
GTEx_Brain_Hypothalamus_NEU_estradiol_10É M_24h	-0.109313	0.118319	119	0.919572
GTEx_Brain_Nucleus_accumbens_basal_ganglia_NEU_noretynodrel_10É M_24h	-0.0891338	0.11837	178	0.919572
GTEx_Brain_Putamen_basal_ganglia_NEU_torin.2_10É M_24h	-0.0944253	0.118224	159	0.919572
GTEx_Brain_Putamen_basal_ganglia_NEU_chloroquine_10É M_24h	-0.0944806	0.118086	159	0.919572
GTEx_Brain_Cerebellar_Hemisphere_NEU_dabrafenib_0.37um_24h	-0.0739296	0.118337	258	0.919572
GTEx_Brain_Cerebellar_Hemisphere_NEU_KIN001.260_0.12um_24h	-0.0740369	0.117997	258	0.919572
GTEx_Brain_Anterior_cingulate_cortex_BA24_NPC_BG.1016_10É M_24h	-0.097665	0.118019	149	0.919572
GTEx_Brain_Caudate_basal_ganglia_NPC_BRD.K48950795_10É M_24h	-0.0831428	0.11797	205	0.919572
GTEx_Brain_Caudate_basal_ganglia_NPC_rolipram_10É M_24h	-0.0830791	0.11815	205	0.919572
GTEx_Brain_Cerebellum_NPC_BRD.K59633395_10É M_24h	-0.0627092	0.11797	359	0.919572
GTEx_Brain_Cortex_NPC_raltegravir_10É M_24h	-0.0784631	0.11795	230	0.919572
GTEx_Brain_Cortex_NPC_ISOX_10É M_24h	-0.0784389	0.118022	230	0.919572
GTEx_Brain_Frontal_Cortex_BA9_NPC_BAY.K8644_10É M_6h	-0.0912238	0.118384	170	0.919572
GTEx_Brain_Hippocampus_NPC_tunicamycin_10É M_24h	-0.106231	0.118225	126	0.919572
GTEx_Brain_Hippocampus_NPC_HA.14.1_10É M_24h	-0.106138	0.118432	126	0.919572
GTEx_Brain_Hippocampus_NPC_BML.284_10É M_6h	-0.106201	0.118292	126	0.919572
GTEx_Brain_Hypothalamus_NPC_troglitazone_3É M_24h.1	-0.109324	0.118296	119	0.919572
GTEx_Brain_Hypothalamus_NPC_BG.1006_10É M_24h	-0.109281	0.118388	119	0.919572
GTEx_Brain_Nucleus_accumbens_basal_ganglia_NPC_BRD.K55260239_10É M_24h	-0.0891339	0.11837	178	0.919572
GTEx_Brain_Nucleus_accumbens_basal_ganglia_NPC_BRD.K07653295_10É M_24h	-0.0891977	0.118202	178	0.919572
GTEx_Brain_Caudate_basal_ganglia_NPC_vorinostat_1.0um_6h	-0.0830077	0.118352	205	0.919572
GTEx_Brain_Cerebellar_Hemisphere_NPC_PD.0325901_4.0um_6h.1	-0.073936	0.118317	258	0.919572
GTEx_Brain_Cerebellum_NPC_quizartinib_10.0um_24h	-0.0626165	0.118318	359	0.919572
GTEx_Brain_Frontal_Cortex_BA9_NPC_rebastinib_0.37um_24h	-0.0912739	0.118254	170	0.919572
GTEx_Brain_Frontal_Cortex_BA9_NPC_EX.527_0.04um_24h	-0.0912947	0.118201	170	0.919572
GTEx_Brain_Cerebellar_Hemisphere_NPC.CAS9_SB.216763_0.12um_24h	-0.0739002	0.118431	258	0.919572
GTEx_Brain_Cerebellum_NPC.CAS9_GSK.1059615_0.12um_24h.1	-0.0626196	0.118306	359	0.919572
GTEx_Brain_Hippocampus_NPC.CAS9_sunitinib_0.37um_24h	-0.106141	0.118425	126	0.919572
GTEx_Brain_Cerebellar_Hemisphere_NPC.TAK_KIN001.055_1.11um_24h	-0.0740107	0.11808	258	0.919572
GTEx_Brain_Hippocampus_NPC.TAK_JQ1...._10.0um_24h	-0.106309	0.118052	126	0.919572
GTEx_Colon_Sigmoid_HT29_dihydroergotamine_10É M_6h.1	-0.0696807	0.118418	290	0.919572
GTEx_Colon_Sigmoid_HT29_nitrofural_10É M_6h	-0.0697133	0.118308	290	0.919572
GTEx_Colon_Sigmoid_HT29_BRD.K18953385_10É M_6h	-0.0697736	0.118105	290	0.919572
GTEx_Colon_Transverse_HT29_KU.C104135_10É M_6h	-0.0685863	0.11813	300	0.919572
GTEx_Colon_Transverse_HT29_KU.C103884_10É M_6h	-0.0686424	0.117938	300	0.919572
GTEx_Colon_Transverse_HT29_isoquercetin_10É M_6h	-0.0685424	0.118281	300	0.919572
GTEx_Colon_Transverse_HT29_dasatinib_10É M_6h	-0.0686028	0.118074	300	0.919572
GTEx_Colon_Transverse_HT29_BRD.K85790491_5É M_24h	-0.0685988	0.118087	300	0.919572
GTEx_Colon_Transverse_HT29_BRD.K55082668_5É M_24h	-0.0685945	0.118102	300	0.919572
GTEx_Colon_Transverse_HT29_BRD.K34161817_5É M_24h	-0.0685527	0.118246	300	0.919572
GTEx_Small_Intestine_Terminal_Ileum_HT29_indapamide_10É M_24h	-0.0965499	0.118348	152	0.919572
GTEx_Small_Intestine_Terminal_Ileum_HT29_arachidonyl.trifluoro.methane_80É M_24h	-0.0966916	0.118002	152	0.919572
GTEx_Small_Intestine_Terminal_Ileum_HT29_AF.DX.116_10É M_6h	-0.0967155	0.117944	152	0.919572
GTEx_Small_Intestine_Terminal_Ileum_HT29_COL.3_10É M_6h	-0.0967019	0.117977	152	0.919572
GTEx_Colon_Sigmoid_HT29_azacitidine_1.11um_24h	-0.069715	0.118302	290	0.919572
GTEx_Colon_Sigmoid_HT29_tolperisone_10.0um_24h	-0.0697158	0.1183	290	0.919572
GTEx_Colon_Sigmoid_HT29_setiptiline_1.11um_24h	-0.0696754	0.118436	290	0.919572
GTEx_Colon_Sigmoid_HT29_lorglumide_1.11um_24h	-0.0697184	0.118291	290	0.919572
GTEx_Colon_Sigmoid_HT29_norethisterone_1.11um_24h	-0.0697554	0.118166	290	0.919572
GTEx_Colon_Sigmoid_HT29_merbarone_1.11um_24h	-0.0696877	0.118394	290	0.919572
GTEx_Colon_Sigmoid_HT29_rupatadine_0.37um_24h	-0.0697527	0.118175	290	0.919572
GTEx_Colon_Sigmoid_HT29_netupitant_3.33um_24h	-0.069732	0.118245	290	0.919572
GTEx_Colon_Transverse_HT29_AZD.5438_10.0um_24h.1	-0.0685151	0.118374	300	0.919572
GTEx_Colon_Transverse_HT29_nikethamide_0.37um_24h	-0.0685767	0.118163	300	0.919572
GTEx_Small_Intestine_Terminal_Ileum_HT29_bortezomib_20.0um_24h.61	-0.0966609	0.118077	152	0.919572
GTEx_Small_Intestine_Terminal_Ileum_HT29_RG.2833_3.33um_24h	-0.0965515	0.118344	152	0.919572
GTEx_Small_Intestine_Terminal_Ileum_HT29_venetoclax_1.11um_24h	-0.0965601	0.118323	152	0.919572
GTEx_Small_Intestine_Terminal_Ileum_HT29_MG.132_20.0um_24h.197	-0.0965345	0.118385	152	0.919572
GTEx_Small_Intestine_Terminal_Ileum_HT29_bortezomib_20.0um_24h.215	-0.0965806	0.118273	152	0.919572
GTEx_Small_Intestine_Terminal_Ileum_HT29_cutamesine_1.11um_24h	-0.0966592	0.118081	152	0.919572
GTEx_Colon_Transverse_LOVO_ixazomib_10É M_6h	-0.0685589	0.118224	300	0.919572
GTEx_Colon_Sigmoid_SNUC4_BAY.K.8644..S....._10É M_6h	-0.069761	0.118147	290	0.919572
GTEx_Colon_Transverse_SW480_BRD.A36275421_10É M_6h	-0.0685692	0.118189	300	0.919572
GTEx_Spleen_WSUDLCL2_PF.04217903_40É M_6h	-0.0739057	0.117956	259	0.919572
GTEx_Liver_HEPG2_BRD.K27151060_10É M_6h	-0.0886851	0.11823	180	0.919572
GTEx_Liver_HEPG2_geldanamycin_0.37É M_24h.1	-0.0887592	0.118034	180	0.919572
GTEx_Liver_PHH_carbofuran_10É M_24h	-0.0886388	0.118353	180	0.919572
GTEx_Liver_PHH_prostaglandin.a1_10É M_24h	-0.0887509	0.118056	180	0.919572
GTEx_Lung_A549_Ala.Ala.Phe.CMK_10É M_6h	-0.0546683	0.118172	471	0.919572
GTEx_Lung_A549_sertraline_10É M_24h	-0.054667	0.118178	471	0.919572
GTEx_Lung_A549_trifluoperazine_10É M_6h.3	-0.0546362	0.11831	471	0.919572
GTEx_Lung_A549_BRD.K10484463_10É M_6h	-0.0547145	0.117974	471	0.919572
GTEx_Lung_A549_HA.1004_10É M_24h	-0.0546443	0.118275	471	0.919572
GTEx_Lung_A549_MPEP_10É M_24h	-0.0546146	0.118403	471	0.919572
GTEx_Lung_A549_norethindrone_10É M_6h.1	-0.0546531	0.118237	471	0.919572
GTEx_Lung_A549_BRD.K02734624_5É M_24h	-0.05466	0.118208	471	0.919572
GTEx_Lung_A549_BRD.K97994060_5É M_24h	-0.0546468	0.118265	471	0.919572
GTEx_Lung_A549_TL.HRAS.61_10É M_24h.2	-0.0546265	0.118352	471	0.919572
GTEx_Lung_A549_geldanamycin_0.37um_24h	-0.0546701	0.118164	471	0.919572
GTEx_Lung_CORL23_niguldipine_10É M_6h	-0.0546976	0.118046	471	0.919572
GTEx_Lung_HCC515_niguldipine_10É M_24h	-0.0546186	0.118386	471	0.919572
GTEx_Lung_HCC515_BRD.K44366801_10É M_6h	-0.0546097	0.118424	471	0.919572
GTEx_Lung_HCC515_BRD.K50746423_10É M_6h	-0.0546469	0.118264	471	0.919572
GTEx_Lung_T3M10_teniposide_1É M_6h	-0.0546358	0.118312	471	0.919572
GTEx_Muscle_Skeletal_A673_gossypol_10É M_6h	-0.0530023	0.118398	500	0.919572
GTEx_Cells_Transformed_fibroblasts_SKB_HG.6.64.01_10É M_24h	-0.0530464	0.118439	499	0.919572
GTEx_Cells_Transformed_fibroblasts_SKB_bithionol_10É M_24h	-0.053095	0.118224	499	0.919572
GTEx_Muscle_Skeletal_SKB_thiostrepton_10É M_24h.1	-0.0530742	0.11808	500	0.919572
GTEx_Muscle_Skeletal_SKB_voriconazole_10É M_24h	-0.05305	0.118187	500	0.919572
GTEx_Muscle_Skeletal_SKL_ischemin_0.04um_24h	-0.0530659	0.118117	500	0.919572
GTEx_Ovary_EFO27_SCH.79797_10É M_6h	-0.0976099	0.118152	149	0.919572
GTEx_Pancreas_YAPC_merimepodib_1.11um_24h	-0.0660414	0.118286	323	0.919572
GTEx_Pancreas_YAPC_perampanel_1.11um_24h	-0.0660766	0.118161	323	0.919572
GTEx_Pancreas_YAPC_aliskiren_0.37um_24h	-0.0661339	0.117957	323	0.919572
GTEx_Pancreas_YAPC_cytarabine_1.11um_24h	-0.06602	0.118362	323	0.919572
GTEx_Pancreas_YAPC_Ro.4987655_0.04um_24h	-0.0660138	0.118384	323	0.919572
GTEx_Pancreas_YAPC_dihydroergocristine_1.11um_24h	-0.0660023	0.118425	323	0.919572
GTEx_Prostate_PC3_CT.200783_10É M_6h	-0.102641	0.118082	135	0.919572
GTEx_Prostate_PC3_K784.3131_10É M_24h	-0.10261	0.118155	135	0.919572
GTEx_Prostate_PC3_BRD.K35035132_10É M_6h	-0.102695	0.117959	135	0.919572
GTEx_Prostate_PC3_paromomycin_10É M_24h	-0.10268	0.117993	135	0.919572
GTEx_Prostate_PC3_meptazinol_10É M_6h.1	-0.102531	0.118337	135	0.919572
GTEx_Prostate_PC3_BRD.K85126547_5É M_24h	-0.10249	0.118429	135	0.919572
GTEx_Prostate_PC3_BRD.M91803535_5É M_24h	-0.102676	0.118004	135	0.919572
GTEx_Prostate_PC3_BRD.K68315360_10É M_24h	-0.1026	0.118177	135	0.919572
GTEx_Prostate_PC3_BRD.K75035820_10É M_24h.1	-0.102583	0.118217	135	0.919572
GTEx_Prostate_PC3_methylstat_10.0um_6h.1	-0.102664	0.118032	135	0.919572
GTEx_Prostate_PC3_LY.2801653_0.04um_24h	-0.102563	0.118262	135	0.919572
GTEx_Prostate_PC3_diacerein_10.0um_24h	-0.102605	0.118166	135	0.919572
GTEx_Prostate_VCAP_NSC.663284_10É M_24h	-0.102615	0.118144	135	0.919572
GTEx_Prostate_VCAP_BRD.K86895142_5É M_6h	-0.102543	0.118309	135	0.919572
GTEx_Prostate_VCAP_BRD.K56150975_5É M_24h	-0.102512	0.118379	135	0.919572
GTEx_Prostate_VCAP_BRD.K31921933_5É M_24h	-0.102644	0.118077	135	0.919572
GTEx_Prostate_VCAP_BRD.K47551852_10É M_6h	-0.10259	0.1182	135	0.919572
GTEx_Skin_Not_Sun_Exposed_Suprapubic_A375_amoxapine_10É M_6h	-0.0558381	0.118315	451	0.919572
GTEx_Skin_Not_Sun_Exposed_Suprapubic_A375_L.655708_10É M_24h	-0.0558127	0.118421	451	0.919572
GTEx_Skin_Not_Sun_Exposed_Suprapubic_A375_PNU.74654_80É M_24h	-0.0558573	0.118234	451	0.919572
GTEx_Skin_Not_Sun_Exposed_Suprapubic_A375_BRD.K76021727_10É M_6h	-0.0558229	0.118379	451	0.919572
GTEx_Skin_Not_Sun_Exposed_Suprapubic_A375_diltiazem_10É M_6h.1	-0.055848	0.118273	451	0.919572
GTEx_Skin_Not_Sun_Exposed_Suprapubic_A375_vorinostat_500nM_24h.1	-0.0558757	0.118157	451	0.919572
GTEx_Skin_Not_Sun_Exposed_Suprapubic_A375_BRD.K35691352_5É M_24h	-0.0558704	0.118179	451	0.919572
GTEx_Skin_Not_Sun_Exposed_Suprapubic_A375_BRD.K84528570_10É M_24h	-0.0558275	0.11836	451	0.919572
GTEx_Skin_Not_Sun_Exposed_Suprapubic_A375_tert.butylhydroquinone_33.33É M_24h	-0.0558673	0.118192	451	0.919572
GTEx_Skin_Sun_Exposed_Lower_leg_A375_naloxone_10É M_6h	-0.0501465	0.118053	560	0.919572
GTEx_Skin_Sun_Exposed_Lower_leg_A375_BRD.K44320761_5É M_24h	-0.0501237	0.118159	560	0.919572
GTEx_Skin_Sun_Exposed_Lower_leg_A375_BRD.K23680395_5É M_24h	-0.050069	0.118416	560	0.919572
GTEx_Skin_Sun_Exposed_Lower_leg_A375_BRD.K56411643_0.12É M_24h	-0.0501663	0.11796	560	0.919572
GTEx_Skin_Not_Sun_Exposed_Suprapubic_A375_pentobarbital_0.37um_24h	-0.0558457	0.118283	451	0.919572
GTEx_Skin_Not_Sun_Exposed_Suprapubic_A375_MG.132_20.0um_24h.143	-0.0559236	0.117956	451	0.919572
GTEx_Skin_Not_Sun_Exposed_Suprapubic_A375_delanzomib_3.33um_24h	-0.0558876	0.118107	451	0.919572
GTEx_Skin_Sun_Exposed_Lower_leg_A375_enzalutamide_0.12um_24h	-0.0501126	0.118212	560	0.919572
GTEx_Skin_Sun_Exposed_Lower_leg_A375_lerisetron_10.0um_24h	-0.050157	0.118004	560	0.919572
GTEx_Uterus_HELA_resveratrol_0.37um_24h	-0.112845	0.118082	112	0.919572
GTEx_Uterus_HELA_AMD.11070_0.12um_24h	-0.112867	0.118037	112	0.919572
GTEx_Uterus_HELA_piribedil_0.04um_24h	-0.112717	0.11835	112	0.919572
GTEx_Uterus_SNGM_RS.23597.190_100É M_6h	-0.112713	0.118359	112	0.919572
GTEx_Uterus_SNGM_KU.0063794_10É M_6h	-0.112762	0.118255	112	0.919572
GTEx_Breast_Mammary_Tissue_MCF7_palbociclib_0.04um_3h	-0.0694306	0.11845	292	0.919577
GTEx_Brain_Nucleus_accumbens_basal_ganglia_NPC.TAK_EPZ.005687_6.0um_6h.1	-0.0891019	0.118455	178	0.919577
GTEx_Brain_Putamen_basal_ganglia_NPC.TAK_VE.821_10.0um_24h	-0.0943358	0.118448	159	0.919577
GTEx_Colon_Sigmoid_RKO_niguldipine_10É M_6h	-0.0696688	0.118458	290	0.919577
GTEx_Pancreas_YAPC_GSK.1292263_3.33um_24h	-0.0659924	0.11846	323	0.919577
GTEx_Prostate_PC3_methylnaltrexone_1.11um_24h	-0.102479	0.118455	135	0.919577
GTEx_Prostate_VCAP_BRD.K51377689_10É M_24h	-0.10248	0.118452	135	0.919577
GTEx_Brain_Hippocampus_NPC_mocetinostat_0.12um_24h	-0.106123	0.118465	126	0.919591
GTEx_Cells_EBV-transformed_lymphocytes_U937_BRD.K74176882_500nM_6h	-0.0958616	0.118475	154	0.919646
GTEx_Brain_Hippocampus_NPC_cinobufagin_10É M_24h	-0.106114	0.118485	126	0.919686
GTEx_Colon_Sigmoid_HT29_BRD.K93620106_5É M_24h	-0.0696587	0.118492	290	0.919686
GTEx_Colon_Sigmoid_HT29_PD.153035_3.33um_24h	-0.0696589	0.118491	290	0.919686
GTEx_Colon_Transverse_HT29_norethindrone_0.37um_24h	-0.068481	0.118491	300	0.919686
GTEx_Adipose_Visceral_Omentum_ASC_BRD.K14704318_10É M_24h	-0.0608797	0.119466	376	0.919743
GTEx_Adipose_Visceral_Omentum_ASC_siguazodan_10É M_24h	-0.0610637	0.118756	376	0.919743
GTEx_Adipose_Visceral_Omentum_ASC_OSI.930_10.0um_24h	-0.060923	0.119298	376	0.919743
GTEx_Adipose_Visceral_Omentum_ASC_BS.181_0.12um_24h	-0.0608359	0.119635	376	0.919743
GTEx_Adipose_Visceral_Omentum_ASC_OTS.167_1.11um_24h	-0.0609669	0.119129	376	0.919743
GTEx_Adipose_Visceral_Omentum_ASC_UNC.1215_0.12um_24h	-0.0610118	0.118956	376	0.919743
GTEx_Adipose_Subcutaneous_ASC.C_ALW.II.38.3_0.04um_24h	-0.0528027	0.119284	500	0.919743
GTEx_Breast_Mammary_Tissue_BT20_LDN.193189_3.33um_3h	-0.0693361	0.11877	292	0.919743
GTEx_Breast_Mammary_Tissue_BT20_BMS.387032_10.0um_24h	-0.0693325	0.118783	292	0.919743
GTEx_Breast_Mammary_Tissue_HME1_CG.930_0.37um_24h	-0.0691496	0.119404	292	0.919743
GTEx_Breast_Mammary_Tissue_HME1_tie2.kinase.inhibitor_3.33um_24h	-0.0693244	0.11881	292	0.919743
GTEx_Breast_Mammary_Tissue_HME1_saracatinib_10.0um_24h.1	-0.0691774	0.119309	292	0.919743
GTEx_Breast_Mammary_Tissue_HS578T_AKT.inhibitor.1.2_0.04um_3h	-0.0692957	0.118907	292	0.919743
GTEx_Breast_Mammary_Tissue_HS578T_dovitinib_0.04um_3h	-0.0693237	0.118813	292	0.919743
GTEx_Breast_Mammary_Tissue_MCF10A_WZ.3105_10.0um_24h	-0.0691903	0.119266	292	0.919743
GTEx_Breast_Mammary_Tissue_MCF7_TG.101348_10É M_24h	-0.069105	0.119556	292	0.919743
GTEx_Breast_Mammary_Tissue_MCF7_KU.C104491_10É M_24h	-0.0692808	0.118958	292	0.919743
GTEx_Breast_Mammary_Tissue_MCF7_BRD.K52163391_10É M_24h	-0.06908	0.119641	292	0.919743
GTEx_Breast_Mammary_Tissue_MCF7_KU.C104135_10É M_6h	-0.0691363	0.119449	292	0.919743
GTEx_Breast_Mammary_Tissue_MCF7_mirtazapine_10É M_24h	-0.069116	0.119519	292	0.919743
GTEx_Breast_Mammary_Tissue_MCF7_vorinostat_10É M_6h.10	-0.0690891	0.11961	292	0.919743
GTEx_Breast_Mammary_Tissue_MCF7_ivermectin_10É M_6h.1	-0.0692621	0.119022	292	0.919743
GTEx_Breast_Mammary_Tissue_MCF7_doxorubicin_10É M_6h.5	-0.0692479	0.11907	292	0.919743
GTEx_Breast_Mammary_Tissue_MCF7_BRD.K14503950_5É M_24h	-0.069378	0.118628	292	0.919743
GTEx_Breast_Mammary_Tissue_MCF7_BRD.K06064877_5É M_24h	-0.0692492	0.119065	292	0.919743
GTEx_Breast_Mammary_Tissue_MCF7_BRD.K47228813_5É M_24h	-0.0691278	0.119478	292	0.919743
GTEx_Breast_Mammary_Tissue_MCF7_BRD.K52215487_5É M_24h	-0.0693525	0.118715	292	0.919743
GTEx_Breast_Mammary_Tissue_MCF7_BRD.K34929727_5É M_24h	-0.0690866	0.119619	292	0.919743
GTEx_Breast_Mammary_Tissue_MCF7_BRD.K18309912_5É M_24h	-0.0693138	0.118846	292	0.919743
GTEx_Breast_Mammary_Tissue_MCF7_BRD.K49534870_5É M_24h	-0.0691004	0.119572	292	0.919743
GTEx_Breast_Mammary_Tissue_MCF7_trametinib_10É M_6h	-0.0692682	0.119001	292	0.919743
GTEx_Breast_Mammary_Tissue_MCF7_BCI.hydrochloride_3É M_24h	-0.0693826	0.118613	292	0.919743
GTEx_Breast_Mammary_Tissue_MCF7_BRD.K46666779_3É M_6h	-0.0692226	0.119156	292	0.919743
GTEx_Breast_Mammary_Tissue_MCF7_SA.90544_10É M_24h	-0.0691863	0.119279	292	0.919743
GTEx_Breast_Mammary_Tissue_MCF7_curcumin_3É M_24h.1	-0.0693206	0.118823	292	0.919743
GTEx_Breast_Mammary_Tissue_MCF7_KIN001.242_0.12um_24h	-0.0693755	0.118637	292	0.919743
GTEx_Breast_Mammary_Tissue_MCF7_MK.0893_3.33um_24h	-0.0693972	0.118563	292	0.919743
GTEx_Breast_Mammary_Tissue_MCF7_retapamulin_0.12um_24h	-0.0692304	0.119129	292	0.919743
GTEx_Breast_Mammary_Tissue_MCF7_etomoxir_0.04um_24h	-0.0692375	0.119105	292	0.919743
GTEx_Breast_Mammary_Tissue_MCF7_glasdegib_1.11um_24h	-0.0691756	0.119316	292	0.919743
GTEx_Breast_Mammary_Tissue_MCF7_SR.27897_0.12um_24h	-0.0693951	0.11857	292	0.919743
GTEx_Breast_Mammary_Tissue_MCF7_nandrolone_0.12um_24h	-0.069302	0.118886	292	0.919743
GTEx_Breast_Mammary_Tissue_MCF7_anamorelin_0.12um_24h	-0.0693848	0.118605	292	0.919743
GTEx_Breast_Mammary_Tissue_MCF7_FPL.55712_0.12um_24h	-0.0692273	0.11914	292	0.919743
GTEx_Breast_Mammary_Tissue_MDAMB231_PD.173074_0.37um_24h	-0.0690828	0.119632	292	0.919743
GTEx_Brain_Caudate_basal_ganglia_MNEU.E_KIN001.244_0.12um_24h	-0.0826257	0.119438	205	0.919743
GTEx_Brain_Anterior_cingulate_cortex_BA24_NEU_BRD.K55715339_10É M_24h	-0.0970138	0.119596	149	0.919743
GTEx_Brain_Anterior_cingulate_cortex_BA24_NEU_HO.013_10É M_24h	-0.0971661	0.119226	149	0.919743
GTEx_Brain_Anterior_cingulate_cortex_BA24_NEU_BG.1013_10É M_24h	-0.0972986	0.118904	149	0.919743
GTEx_Brain_Caudate_basal_ganglia_NEU_vorinostat_10É M_24h.9	-0.0828938	0.118675	205	0.919743
GTEx_Brain_Cerebellar_Hemisphere_NEU_ST.056792_10É M_24h	-0.0737236	0.118994	258	0.919743
GTEx_Brain_Cerebellar_Hemisphere_NEU_BRD.K26048285_10É M_24h	-0.0738504	0.118589	258	0.919743
GTEx_Brain_Cerebellar_Hemisphere_NEU_doconexent_10É M_6h	-0.073543	0.119571	258	0.919743
GTEx_Brain_Cerebellum_NEU_GDC.0941_10É M_24h	-0.0623097	0.119473	359	0.919743
GTEx_Brain_Cerebellum_NEU_triflupromazine_10É M_24h	-0.0625603	0.118529	359	0.919743
GTEx_Brain_Cerebellum_NEU_BRD.K09424864_10É M_24h	-0.0623228	0.119423	359	0.919743
GTEx_Brain_Cerebellum_NEU_PD.149163_10É M_24h	-0.0624385	0.118987	359	0.919743
GTEx_Brain_Cerebellum_NEU_LY.456236_10É M_6h	-0.0623649	0.119264	359	0.919743
GTEx_Brain_Cerebellum_NEU_D.4476_10É M_24h	-0.0623819	0.1192	359	0.919743
GTEx_Brain_Cortex_NEU_kenpaullone_10É M_24h	-0.0780651	0.119146	230	0.919743
GTEx_Brain_Cortex_NEU_LY.294002_3É M_24h.1	-0.0782187	0.118683	230	0.919743
GTEx_Brain_Frontal_Cortex_BA9_NEU_BRD.K09191212_10É M_24h	-0.0908537	0.119341	170	0.919743
GTEx_Brain_Frontal_Cortex_BA9_NEU_SB.203580_10É M_24h	-0.0911487	0.118577	170	0.919743
GTEx_Brain_Frontal_Cortex_BA9_NEU_BRD.K98437249_10É M_24h	-0.0908996	0.119222	170	0.919743
GTEx_Brain_Hippocampus_NEU_BRD.K09460252_10É M_24h	-0.105797	0.119189	126	0.919743
GTEx_Brain_Hippocampus_NEU_RAN.14B_10É M_24h	-0.10582	0.119139	126	0.919743
GTEx_Brain_Hippocampus_NEU_BRD.K66902379_10É M_24h	-0.105721	0.11936	126	0.919743
GTEx_Brain_Hippocampus_NEU_cromakalim_10É M_24h	-0.106015	0.118705	126	0.919743
GTEx_Brain_Hippocampus_NEU_BRD.K72462751_10É M_24h	-0.105613	0.119602	126	0.919743
GTEx_Brain_Hippocampus_NEU_BRD.K75514176_10É M_24h	-0.106021	0.118692	126	0.919743
GTEx_Brain_Hippocampus_NEU_BRD.K28138218_10É M_24h	-0.105844	0.119086	126	0.919743
GTEx_Brain_Hippocampus_NEU_alpha.methylserotonin_10É M_24h	-0.10594	0.118872	126	0.919743
GTEx_Brain_Hypothalamus_NEU_BRD.K33926001_10É M_24h	-0.108968	0.119066	119	0.919743
GTEx_Brain_Hypothalamus_NEU_SCH.23390_10É M_24h	-0.108975	0.11905	119	0.919743
GTEx_Brain_Hypothalamus_NEU_BRD.K61753121_10É M_24h	-0.108815	0.119398	119	0.919743
GTEx_Brain_Nucleus_accumbens_basal_ganglia_NEU_BRD.K82326223_10É M_6h	-0.0887934	0.119272	178	0.919743
GTEx_Brain_Putamen_basal_ganglia_NEU_BRD.K65258912_10É M_24h	-0.0939402	0.119438	159	0.919743
GTEx_Brain_Putamen_basal_ganglia_NEU_terreic.acid...._10É M_24h.1	-0.0939924	0.119307	159	0.919743
GTEx_Brain_Putamen_basal_ganglia_NEU_ISOX_10É M_24h	-0.0940178	0.119243	159	0.919743
GTEx_Brain_Anterior_cingulate_cortex_BA24_NEU_I.BET.762_10.0um_24h	-0.0973566	0.118764	149	0.919743
GTEx_Brain_Anterior_cingulate_cortex_BA24_NEU_SB.939_0.12um_24h	-0.0971926	0.119161	149	0.919743
GTEx_Brain_Anterior_cingulate_cortex_BA24_NEU_AZ.20_1.11um_24h	-0.0971172	0.119345	149	0.919743
GTEx_Brain_Caudate_basal_ganglia_NEU_KW.2449_0.12um_24h	-0.0826859	0.119266	205	0.919743
GTEx_Brain_Caudate_basal_ganglia_NEU_CGP.60474_0.04um_24h.1	-0.0827134	0.119188	205	0.919743
GTEx_Brain_Caudate_basal_ganglia_NEU_KI.20227_0.04um_24h	-0.0826291	0.119428	205	0.919743
GTEx_Brain_Frontal_Cortex_BA9_NEU_AGK.2_3.33um_24h	-0.0910943	0.118718	170	0.919743
GTEx_Brain_Hippocampus_NEU_serdemetan_0.04um_24h	-0.106015	0.118705	126	0.919743
GTEx_Brain_Hypothalamus_NEU_XMD.885_10.0um_24h	-0.108754	0.119529	119	0.919743
GTEx_Brain_Nucleus_accumbens_basal_ganglia_NEU_VX.745_0.04um_24h	-0.0887828	0.1193	178	0.919743
GTEx_Brain_Anterior_cingulate_cortex_BA24_NPC_BRD.K19198293_10É M_24h	-0.0974147	0.118623	149	0.919743
GTEx_Brain_Caudate_basal_ganglia_NPC_KIN001.127_10É M_24h	-0.0828269	0.118865	205	0.919743
GTEx_Brain_Caudate_basal_ganglia_NPC_BP.897_10É M_24h	-0.0826758	0.119295	205	0.919743
GTEx_Brain_Caudate_basal_ganglia_NPC_MPEP_10É M_24h	-0.0828733	0.118733	205	0.919743
GTEx_Brain_Cerebellar_Hemisphere_NPC_guggulsterone_10É M_24h	-0.0735337	0.119601	258	0.919743
GTEx_Brain_Cerebellar_Hemisphere_NPC_BRD.K22630935_10É M_24h	-0.073586	0.119433	258	0.919743
GTEx_Brain_Cerebellar_Hemisphere_NPC_hexamethyleneamiloride_10É M_24h	-0.0737346	0.118958	258	0.919743
GTEx_Brain_Cortex_NPC_losartan_10É M_24h	-0.0781443	0.118907	230	0.919743
GTEx_Brain_Cortex_NPC_geldanamycin_10É M_24h.7	-0.0778999	0.119645	230	0.919743
GTEx_Brain_Cortex_NPC_amiodarone_10É M_24h.1	-0.0780118	0.119307	230	0.919743
GTEx_Brain_Nucleus_accumbens_basal_ganglia_NPC_prothionamide_10É M_24h	-0.0887397	0.119414	178	0.919743
GTEx_Brain_Nucleus_accumbens_basal_ganglia_NPC_diazoxide_10É M_24h	-0.0887849	0.119294	178	0.919743
GTEx_Brain_Nucleus_accumbens_basal_ganglia_NPC_BRD.M25555076_10É M_6h	-0.0887695	0.119335	178	0.919743
GTEx_Brain_Nucleus_accumbens_basal_ganglia_NPC_BG.1030_10É M_6h	-0.0890674	0.118546	178	0.919743
GTEx_Brain_Putamen_basal_ganglia_NPC_BRD.K43069600_10É M_24h	-0.0940858	0.119073	159	0.919743
GTEx_Brain_Putamen_basal_ganglia_NPC_VU.0418946.1_10É M_24h	-0.0939238	0.119479	159	0.919743
GTEx_Brain_Putamen_basal_ganglia_NPC_ST.023431_10É M_24h	-0.0940895	0.119064	159	0.919743
GTEx_Brain_Putamen_basal_ganglia_NPC_BRD.A90643929_10É M_24h	-0.0939223	0.119483	159	0.919743
GTEx_Brain_Putamen_basal_ganglia_NPC_PU.H71_10É M_24h	-0.0940014	0.119284	159	0.919743
GTEx_Brain_Anterior_cingulate_cortex_BA24_NPC_AZD.4547_3.33um_24h	-0.0974564	0.118523	149	0.919743
GTEx_Brain_Anterior_cingulate_cortex_BA24_NPC_GNF.2_10.0um_24h	-0.0971752	0.119204	149	0.919743
GTEx_Brain_Hypothalamus_NPC_UNC.0638_0.04um_24h	-0.10915	0.118673	119	0.919743
GTEx_Brain_Nucleus_accumbens_basal_ganglia_NPC_dasatinib_10.0um_24h	-0.0886923	0.11954	178	0.919743
GTEx_Brain_Putamen_basal_ganglia_NPC_JQ1...._1.11um_24h.1	-0.0941836	0.118828	159	0.919743
GTEx_Brain_Putamen_basal_ganglia_NPC_A.769662_3.33um_24h	-0.0939282	0.119468	159	0.919743
GTEx_Brain_Anterior_cingulate_cortex_BA24_NPC.CAS9_AST.1306_0.04um_24h	-0.097255	0.11901	149	0.919743
GTEx_Brain_Anterior_cingulate_cortex_BA24_NPC.CAS9_AT7867_0.04um_24h	-0.0971153	0.119349	149	0.919743
GTEx_Brain_Anterior_cingulate_cortex_BA24_NPC.CAS9_GSK.2334470_0.04um_24h	-0.0974274	0.118593	149	0.919743
GTEx_Brain_Cerebellar_Hemisphere_NPC.CAS9_AST.1306_0.04um_24h	-0.0737911	0.118778	258	0.919743
GTEx_Brain_Cerebellum_NPC.CAS9_KIN001.244_0.12um_24h	-0.0622747	0.119605	359	0.919743
GTEx_Brain_Frontal_Cortex_BA9_NPC.CAS9_NU.7026_0.04um_24h	-0.0908965	0.11923	170	0.919743
GTEx_Brain_Hippocampus_NPC.CAS9_vandetanib_0.04um_24h	-0.105832	0.119112	126	0.919743
GTEx_Brain_Hypothalamus_NPC.CAS9_PF.04217903_0.37um_24h	-0.108849	0.119324	119	0.919743
GTEx_Brain_Hypothalamus_NPC.CAS9_EX.527_0.04um_24h	-0.108865	0.11929	119	0.919743
GTEx_Brain_Anterior_cingulate_cortex_BA24_NPC.TAK_cpi.169_1.0um_6h	-0.0973893	0.118685	149	0.919743
GTEx_Brain_Caudate_basal_ganglia_NPC.TAK_salermide_10.0um_6h.1	-0.0825637	0.119615	205	0.919743
GTEx_Brain_Cerebellum_NPC.TAK_KIN001.260_10.0um_24h	-0.0624619	0.118899	359	0.919743
GTEx_Brain_Frontal_Cortex_BA9_NPC.TAK_Y.27632_0.04um_24h	-0.0908696	0.1193	170	0.919743
GTEx_Brain_Frontal_Cortex_BA9_NPC.TAK_4.5.6.7.tetrabromobenzotriazole_25.0um_6h	-0.0911676	0.118529	170	0.919743
GTEx_Brain_Hippocampus_NPC.TAK_XMD.885_10.0um_24h	-0.105958	0.118832	126	0.919743
GTEx_Brain_Hypothalamus_NPC.TAK_RG.108_10.0um_24h	-0.109048	0.118892	119	0.919743
GTEx_Brain_Hypothalamus_NPC.TAK_MLN.8054_0.04um_24h	-0.108822	0.119382	119	0.919743
GTEx_Brain_Hypothalamus_NPC.TAK_epz.5676_10.0um_6h	-0.109043	0.118904	119	0.919743
GTEx_Brain_Nucleus_accumbens_basal_ganglia_NPC.TAK_HG.9.91.01_10.0um_24h	-0.0889636	0.118821	178	0.919743
GTEx_Brain_Nucleus_accumbens_basal_ganglia_NPC.TAK_MGCD.265_10.0um_24h	-0.0888579	0.119101	178	0.919743
GTEx_Brain_Putamen_basal_ganglia_NPC.TAK_sotrastaurin_10.0um_6h.1	-0.0940895	0.119064	159	0.919743
GTEx_Colon_Sigmoid_AGS_XAV.939_10É M_6h	-0.0696208	0.11862	290	0.919743
GTEx_Colon_Sigmoid_HCT116_orteronel_40É M_6h	-0.069558	0.118832	290	0.919743
GTEx_Colon_Sigmoid_HCT116_BRD.K28100108_20É M_6h	-0.0695253	0.118943	290	0.919743
GTEx_Colon_Transverse_HCT116_manumycin.a_10É M_6h.1	-0.0684133	0.118724	300	0.919743
GTEx_Small_Intestine_Terminal_Ileum_HT115_nutlin.3_40É M_6h	-0.0961107	0.119422	152	0.919743
GTEx_Colon_Sigmoid_HT29_6.benzylaminopurine_10É M_6h	-0.0696188	0.118627	290	0.919743
GTEx_Colon_Sigmoid_HT29_BRD.A98248982_10É M_6h.2	-0.0693497	0.119538	290	0.919743
GTEx_Colon_Sigmoid_HT29_BRD.K37393297_10É M_6h	-0.0693297	0.119606	290	0.919743
GTEx_Colon_Sigmoid_HT29_BRD.K89558221_10É M_6h	-0.0693881	0.119408	290	0.919743
GTEx_Colon_Sigmoid_HT29_BRD.K52827598_5É M_24h	-0.0693451	0.119553	290	0.919743
GTEx_Colon_Sigmoid_HT29_geldanamycin_10É M_24h.8	-0.0693519	0.11953	290	0.919743
GTEx_Colon_Sigmoid_HT29_BRD.K24776817_5É M_24h	-0.0694914	0.119057	290	0.919743
GTEx_Colon_Sigmoid_HT29_BRD.K41335306_5É M_24h	-0.069612	0.11865	290	0.919743
GTEx_Colon_Sigmoid_HT29_BRD.K56040287_5É M_24h	-0.0693359	0.119585	290	0.919743
GTEx_Colon_Sigmoid_HT29_BRD.K58606467_5É M_24h	-0.0693811	0.119431	290	0.919743
GTEx_Colon_Sigmoid_HT29_BRD.K18032654_5É M_24h	-0.0695171	0.11897	290	0.919743
GTEx_Colon_Sigmoid_HT29_BRD.K19014823_5É M_24h	-0.069372	0.119462	290	0.919743
GTEx_Colon_Sigmoid_HT29_BRD.K96393402_5É M_24h	-0.0695544	0.118844	290	0.919743
GTEx_Colon_Sigmoid_HT29_BRD.K21498052_10É M_24h	-0.0694194	0.119301	290	0.919743
GTEx_Colon_Transverse_HT29_KU.C103428N_10É M_24h	-0.0682554	0.119267	300	0.919743
GTEx_Colon_Transverse_HT29_tamoxifen_10É M_6h.2	-0.0681611	0.119593	300	0.919743
GTEx_Colon_Transverse_HT29_angiogenesis.inhibitor_10É M_6h	-0.0682585	0.119257	300	0.919743
GTEx_Colon_Transverse_HT29_BRD.K11238413_5É M_24h	-0.06816	0.119597	300	0.919743
GTEx_Colon_Transverse_HT29_BRD.K45319854_5É M_24h	-0.0682577	0.119259	300	0.919743
GTEx_Colon_Transverse_HT29_BRD.K43955935_5É M_24h	-0.068158	0.119603	300	0.919743
GTEx_Colon_Transverse_HT29_SA.1921456_5É M_24h	-0.068403	0.118759	300	0.919743
GTEx_Colon_Transverse_HT29_BRD.K14352739_5É M_24h	-0.068304	0.1191	300	0.919743
GTEx_Colon_Transverse_HT29_BRD.K27622376_10É M_24h	-0.0684143	0.11872	300	0.919743
GTEx_Small_Intestine_Terminal_Ileum_HT29_BRD.K12238169_10É M_24h	-0.0962252	0.119142	152	0.919743
GTEx_Small_Intestine_Terminal_Ileum_HT29_PSH.027_10É M_6h	-0.0961688	0.11928	152	0.919743
GTEx_Small_Intestine_Terminal_Ileum_HT29_BRD.K14355517_10É M_6h	-0.0963653	0.118799	152	0.919743
GTEx_Small_Intestine_Terminal_Ileum_HT29_BRD.K85804197_5É M_24h	-0.0964627	0.11856	152	0.919743
GTEx_Small_Intestine_Terminal_Ileum_HT29_BRD.K95269843_5É M_24h	-0.0961227	0.119393	152	0.919743
GTEx_Small_Intestine_Terminal_Ileum_HT29_BRD.K44874209_5É M_24h	-0.0963397	0.118861	152	0.919743
GTEx_Small_Intestine_Terminal_Ileum_HT29_BRD.K82195532_5É M_24h	-0.0962722	0.119026	152	0.919743
GTEx_Small_Intestine_Terminal_Ileum_HT29_BRD.K98010525_5É M_24h	-0.0964849	0.118506	152	0.919743
GTEx_Colon_Sigmoid_HT29_crizotinib_1.11um_24h	-0.0693355	0.119586	290	0.919743
GTEx_Colon_Sigmoid_HT29_torasemide_0.04um_24h	-0.06952	0.118961	290	0.919743
GTEx_Colon_Sigmoid_HT29_phenprocoumon_0.37um_24h	-0.069563	0.118815	290	0.919743
GTEx_Colon_Sigmoid_HT29_caffeine_10.0um_24h	-0.0693807	0.119433	290	0.919743
GTEx_Colon_Sigmoid_HT29_reboxetine_0.12um_24h	-0.0694608	0.119161	290	0.919743
GTEx_Colon_Sigmoid_HT29_azithromycin_0.37um_24h	-0.0695984	0.118696	290	0.919743
GTEx_Colon_Sigmoid_HT29_regadenoson_0.12um_24h	-0.0695159	0.118975	290	0.919743
GTEx_Colon_Transverse_HT29_vemurafenib_10.0um_24h	-0.0684586	0.118568	300	0.919743
GTEx_Colon_Transverse_HT29_proguanil_10.0um_24h	-0.0682885	0.119153	300	0.919743
GTEx_Colon_Transverse_HT29_CX.5461_1.11um_24h.1	-0.0683712	0.118869	300	0.919743
GTEx_Colon_Transverse_HT29_rilmenidine_0.04um_24h	-0.0682952	0.11913	300	0.919743
GTEx_Colon_Transverse_HT29_dicloxacillin_1.11um_24h	-0.0684042	0.118755	300	0.919743
GTEx_Colon_Transverse_HT29_trovafloxacin_3.33um_24h	-0.0683702	0.118872	300	0.919743
GTEx_Colon_Transverse_HT29_PF.03814735_10.0um_24h	-0.0682244	0.119374	300	0.919743
GTEx_Colon_Transverse_HT29_valrubicin_10.0um_24h	-0.0681936	0.11948	300	0.919743
GTEx_Colon_Transverse_HT29_mesulergine_0.12um_24h	-0.0683651	0.11889	300	0.919743
GTEx_Small_Intestine_Terminal_Ileum_HT29_tranilast_0.37um_24h	-0.0961585	0.119305	152	0.919743
GTEx_Small_Intestine_Terminal_Ileum_HT29_budipine_0.04um_24h	-0.096461	0.118565	152	0.919743
GTEx_Small_Intestine_Terminal_Ileum_HT29_oxypurinol_1.11um_24h	-0.0962893	0.118984	152	0.919743
GTEx_Small_Intestine_Terminal_Ileum_HT29_bortezomib_20.0um_24h.97	-0.0960808	0.119496	152	0.919743
GTEx_Small_Intestine_Terminal_Ileum_HT29_fusidic.acid_10.0um_24h	-0.0963619	0.118807	152	0.919743
GTEx_Small_Intestine_Terminal_Ileum_HT29_MG.132_20.0um_24h.128	-0.0964746	0.118531	152	0.919743
GTEx_Small_Intestine_Terminal_Ileum_HT29_drospirenone_0.12um_24h	-0.0963038	0.118949	152	0.919743
GTEx_Small_Intestine_Terminal_Ileum_HT29_MG.132_20.0um_24h.137	-0.0961653	0.119288	152	0.919743
GTEx_Small_Intestine_Terminal_Ileum_HT29_meglitinide_0.12um_24h	-0.0960527	0.119565	152	0.919743
GTEx_Small_Intestine_Terminal_Ileum_HT29_dipyridamole_0.12um_24h	-0.096396	0.118723	152	0.919743
GTEx_Small_Intestine_Terminal_Ileum_HT29_diethylcarbamazine_0.37um_24h	-0.0961585	0.119305	152	0.919743
GTEx_Small_Intestine_Terminal_Ileum_HT29_rifaximin_3.33um_24h	-0.0964644	0.118556	152	0.919743
GTEx_Small_Intestine_Terminal_Ileum_HT29_bortezomib_20.0um_24h.199	-0.0961209	0.119397	152	0.919743
GTEx_Small_Intestine_Terminal_Ileum_HT29_bortezomib_20.0um_24h.220	-0.0963806	0.118761	152	0.919743
GTEx_Small_Intestine_Terminal_Ileum_HT29_sasapyrine_0.04um_24h	-0.0964217	0.118661	152	0.919743
GTEx_Small_Intestine_Terminal_Ileum_HT29_bortezomib_20.0um_24h.291	-0.0961774	0.119259	152	0.919743
GTEx_Small_Intestine_Terminal_Ileum_HT29_dequalinium_1.11um_24h	-0.0961876	0.119234	152	0.919743
GTEx_Small_Intestine_Terminal_Ileum_HT29_ZK.811752_0.12um_24h	-0.0962252	0.119142	152	0.919743
GTEx_Colon_Sigmoid_LOVO_NSC.95397_10É M_6h	-0.0694599	0.119164	290	0.919743
GTEx_Colon_Sigmoid_MDST8_blebbistatin_40É M_6h	-0.0693209	0.119636	290	0.919743
GTEx_Small_Intestine_Terminal_Ileum_MDST8_bortezomib_10nM_6h	-0.096461	0.118565	152	0.919743
GTEx_Small_Intestine_Terminal_Ileum_MDST8_ERK.inhibitor.11E_500nM_6h	-0.096056	0.119557	152	0.919743
GTEx_Colon_Transverse_NCIH508_STAT3.inhibitor.VI_100É M_6h	-0.0684252	0.118683	300	0.919743
GTEx_Small_Intestine_Terminal_Ileum_NCIH508_etomoxir_90É M_6h	-0.0964011	0.118711	152	0.919743
GTEx_Small_Intestine_Terminal_Ileum_SNU1040_RG.108_80É M_6h	-0.0963704	0.118786	152	0.919743
GTEx_Small_Intestine_Terminal_Ileum_SNUC4_BAX.channel.blocker_10É M_6h	-0.0961636	0.119292	152	0.919743
GTEx_Colon_Sigmoid_SNUC5_AC.55649_10É M_6h	-0.0694096	0.119335	290	0.919743
GTEx_Cells_EBV-transformed_lymphocytes_CD34_mocetinostat_1.11um_24h	-0.0956776	0.118928	154	0.919743
GTEx_Spleen_CD34_PF.03758309_0.37um_24h	-0.0734387	0.119446	259	0.919743
GTEx_Cells_EBV-transformed_lymphocytes_JURKAT_PD.0325901_0.37um_24h	-0.0956529	0.118989	154	0.919743
GTEx_Spleen_PL21_BRD.K52904470_10É M_6h	-0.0735506	0.119088	259	0.919743
GTEx_Whole_Blood_PL21_TG.101348_10É M_6h	-0.0581065	0.119057	414	0.919743
GTEx_Whole_Blood_PL21_KO.143_40É M_6h	-0.0581496	0.118883	414	0.919743
GTEx_Whole_Blood_SKM1_PK.11195_100É M_6h	-0.0580665	0.119219	414	0.919743
GTEx_Cells_EBV-transformed_lymphocytes_THP1_wortmannin_10É M_24h	-0.095832	0.118548	154	0.919743
GTEx_Cells_EBV-transformed_lymphocytes_THP1_BG.STK33.59_10nM_24h.1	-0.0955643	0.119207	154	0.919743
GTEx_Liver_HEPG2_necrostatin.1_100É M_6h	-0.0882015	0.119518	180	0.919743
GTEx_Liver_HEPG2_tivozanib_10É M_6h	-0.0884248	0.118922	180	0.919743
GTEx_Liver_HEPG2_fluspirilene_5É M_6h	-0.088185	0.119562	180	0.919743
GTEx_Liver_HEPG2_BRD.K22384978_10É M_6h	-0.0881593	0.119631	180	0.919743
GTEx_Liver_HEPG2_lestaurtinib_10É M_6h	-0.0884279	0.118914	180	0.919743
GTEx_Liver_HEPG2_lupanine_10É M_6h.1	-0.0884443	0.11887	180	0.919743
GTEx_Liver_HEPG2_Y.27152_10É M_6h.1	-0.0882391	0.119417	180	0.919743
GTEx_Liver_HEPG2_danazol_10É M_6h.1	-0.0883743	0.119057	180	0.919743
GTEx_Liver_HEPG2_wortmannin_10É M_6h.12	-0.0885606	0.118561	180	0.919743
GTEx_Liver_HEPG2_SD.6.035.A4_10É M_6h	-0.0885379	0.118621	180	0.919743
GTEx_Liver_HEPG2_BRD.K98948170_33.33É M_24h	-0.0883683	0.119073	180	0.919743
GTEx_Liver_HEPG2_JNK.9L_3.33um_24h	-0.0883908	0.119013	180	0.919743
GTEx_Liver_HEPG2_MK.1775_1.11um_24h	-0.0882715	0.119331	180	0.919743
GTEx_Liver_HEPG2_PF.03758309_1.11um_24h	-0.0885148	0.118683	180	0.919743
GTEx_Liver_HEPG2_KIN001.269_10.0um_24h	-0.0882241	0.119458	180	0.919743
GTEx_Liver_PHH_bis.tyrphostin_10É M_24h	-0.0882329	0.119434	180	0.919743
GTEx_Liver_PHH_gabexate_10É M_24h	-0.0882035	0.119513	180	0.919743
GTEx_Liver_PHH_PD.98059_10É M_24h	-0.0885441	0.118605	180	0.919743
GTEx_Lung_A549_BRD.K11841836_10É M_24h	-0.054498	0.118905	471	0.919743
GTEx_Lung_A549_BRD.K58347372_10É M_6h	-0.0544756	0.119002	471	0.919743
GTEx_Lung_A549_Y.26763_10É M_6h	-0.0544277	0.119208	471	0.919743
GTEx_Lung_A549_BRD.K35429092_10É M_6h	-0.0545472	0.118693	471	0.919743
GTEx_Lung_A549_bimatoprost_10É M_6h	-0.0545385	0.11873	471	0.919743
GTEx_Lung_A549_BRD.K24821098_5É M_24h	-0.0545519	0.118673	471	0.919743
GTEx_Lung_A549_BRD.K77287734_5É M_24h	-0.0543533	0.11953	471	0.919743
GTEx_Lung_A549_BRD.K35400569_5É M_24h	-0.0544324	0.119188	471	0.919743
GTEx_Lung_A549_BRD.K43266948_5É M_24h	-0.0544348	0.119177	471	0.919743
GTEx_Lung_A549_BRD.K55792644_5É M_24h	-0.0545237	0.118794	471	0.919743
GTEx_Lung_A549_BRD.K72583129_5É M_24h	-0.0545254	0.118786	471	0.919743
GTEx_Lung_A549_BRD.K45627302_10É M_24h	-0.0545407	0.118721	471	0.919743
GTEx_Lung_A549_AG.14361_500nM_6h	-0.0545278	0.118776	471	0.919743
GTEx_Lung_A549_COT.10b_500nM_6h	-0.0545152	0.11883	471	0.919743
GTEx_Lung_A549_DR.2313_1É M_24h	-0.0544544	0.119093	471	0.919743
GTEx_Lung_A549_avicin.g_3É M_24h	-0.0544342	0.11918	471	0.919743
GTEx_Lung_A549_KUC111774N_3É M_6h	-0.0543297	0.119632	471	0.919743
GTEx_Lung_A549_vorinostat_1nM_6h.6	-0.0545288	0.118772	471	0.919743
GTEx_Lung_A549_belinostat_10.0um_6h.1	-0.0544182	0.119249	471	0.919743
GTEx_Lung_DV90_endo.IWR.1_10É M_6h	-0.0545627	0.118626	471	0.919743
GTEx_Lung_HCC515_ergocornine_10É M_24h	-0.0543989	0.119332	471	0.919743
GTEx_Lung_HCC515_bufalin_10É M_24h	-0.0545669	0.118608	471	0.919743
GTEx_Lung_HCC515_retrorsine_10É M_6h	-0.0544812	0.118977	471	0.919743
GTEx_Lung_HCC515_tyrphostin.AG.1478_60É M_6h	-0.0544222	0.119232	471	0.919743
GTEx_Lung_HCC515_BRD.K17773477_10É M_6h	-0.0545178	0.118819	471	0.919743
GTEx_Lung_NCIH1694_NSC.23766_100É M_6h	-0.0543424	0.119577	471	0.919743
GTEx_Lung_NCIH1836_BRD.K56477805_10É M_6h	-0.0543492	0.119547	471	0.919743
GTEx_Lung_T3M10_BMS.536924_10É M_6h	-0.0544111	0.11928	471	0.919743
GTEx_Cells_Transformed_fibroblasts_SKB_NPK76.II.72.1_10É M_24h	-0.0528614	0.119259	499	0.919743
GTEx_Cells_Transformed_fibroblasts_SKB_CAY.10585_10É M_24h	-0.0528404	0.119353	499	0.919743
GTEx_Cells_Transformed_fibroblasts_SKB_NBQX_10É M_24h	-0.0527849	0.1196	499	0.919743
GTEx_Muscle_Skeletal_SKB_BRD.A70591769_10É M_24h	-0.0529121	0.118798	500	0.919743
GTEx_Cells_Transformed_fibroblasts_SKL.C_tivantinib_3.33um_24h	-0.052893	0.119119	499	0.919743
GTEx_Cells_Transformed_fibroblasts_SKL.C_rigosertib_1.11um_24h	-0.0528253	0.11942	499	0.919743
GTEx_Cells_Transformed_fibroblasts_SKL.C_PD.0325901_0.12um_24h.2	-0.0529905	0.118686	499	0.919743
GTEx_Ovary_EFO27_PD.98059_10É M_6h	-0.0971564	0.119249	149	0.919743
GTEx_Ovary_EFO27_curcumin_50É M_6h	-0.0972544	0.119012	149	0.919743
GTEx_Ovary_OV7_lovastatin_40É M_6h	-0.0973668	0.118739	149	0.919743
GTEx_Ovary_RMGI_cyclosporin.a_10É M_6h	-0.097394	0.118673	149	0.919743
GTEx_Pancreas_YAPC_tizanidine_3.33um_24h	-0.0659044	0.118774	323	0.919743
GTEx_Pancreas_YAPC_oxybuprocaine_0.12um_24h	-0.0658978	0.118797	323	0.919743
GTEx_Pancreas_YAPC_Y.39983_0.12um_24h	-0.0657028	0.119494	323	0.919743
GTEx_Pancreas_YAPC_rucinol_0.04um_24h	-0.0658143	0.119095	323	0.919743
GTEx_Pancreas_YAPC_zolpidem_0.04um_24h	-0.0658277	0.119048	323	0.919743
GTEx_Pancreas_YAPC_ACY.1215_10.0um_24h	-0.0659104	0.118752	323	0.919743
GTEx_Pancreas_YAPC_trapidil_3.33um_24h	-0.0659111	0.11875	323	0.919743
GTEx_Prostate_PC3_BH3I.1_10É M_24h.1	-0.102119	0.119284	135	0.919743
GTEx_Prostate_PC3_RU.24969_10É M_24h.1	-0.102024	0.119504	135	0.919743
GTEx_Prostate_PC3_oligomycin.c_10É M_24h	-0.101983	0.1196	135	0.919743
GTEx_Prostate_PC3_BRD.K85123403_10É M_6h	-0.102088	0.119358	135	0.919743
GTEx_Prostate_PC3_BRD.K85818861_10É M_24h	-0.102028	0.119496	135	0.919743
GTEx_Prostate_PC3_dydrogesterone_10É M_24h.1	-0.102432	0.118564	135	0.919743
GTEx_Prostate_PC3_BRD.K32631210_5É M_24h	-0.102003	0.119555	135	0.919743
GTEx_Prostate_PC3_BRD.K21569926_10É M_24h	-0.102262	0.118955	135	0.919743
GTEx_Prostate_PC3_BRD.K62854197_10É M_6h	-0.102327	0.118806	135	0.919743
GTEx_Prostate_PC3_apicidin_3É M_6h	-0.102263	0.118952	135	0.919743
GTEx_Prostate_PC3_curcumin_100nM_6h	-0.102076	0.119386	135	0.919743
GTEx_Prostate_PC3_trichostatin.a_10É M_6h.29	-0.102261	0.118958	135	0.919743
GTEx_Prostate_PC3_BI.2536_0.12um_24h	-0.10219	0.119121	135	0.919743
GTEx_Prostate_PC3_NVP.BEZ235_3.33um_24h.1	-0.102407	0.118621	135	0.919743
GTEx_Prostate_PC3_gimeracil_0.04um_24h	-0.102312	0.11884	135	0.919743
GTEx_Prostate_PC3_miglustat_1.11um_24h	-0.101976	0.119617	135	0.919743
GTEx_Prostate_PC3_pazufloxacin_10.0um_24h	-0.10218	0.119144	135	0.919743
GTEx_Prostate_PC3_moxifloxacin_0.12um_24h	-0.102126	0.11927	135	0.919743
GTEx_Prostate_PC3_candesartan_3.33um_24h	-0.102358	0.118733	135	0.919743
GTEx_Prostate_PC3_cyclosporin.a_3.33um_24h	-0.102051	0.119442	135	0.919743
GTEx_Prostate_VCAP_PRE.084_10É M_24h	-0.102376	0.118694	135	0.919743
GTEx_Prostate_VCAP_pirenperone_10É M_6h.1	-0.102339	0.118778	135	0.919743
GTEx_Prostate_VCAP_BRD.K97233756_5É M_24h	-0.102027	0.119499	135	0.919743
GTEx_Prostate_VCAP_BRD.K05686172_5É M_24h	-0.102272	0.118932	135	0.919743
GTEx_Prostate_VCAP_wortmannin_10É M_24h.23	-0.1024	0.118637	135	0.919743
GTEx_Prostate_VCAP_BRD.K31045868_5É M_6h	-0.102445	0.118533	135	0.919743
GTEx_Prostate_VCAP_BRD.K68359762_5É M_6h	-0.101998	0.119566	135	0.919743
GTEx_Prostate_VCAP_BRD.K27117623_5É M_24h	-0.102415	0.118604	135	0.919743
GTEx_Prostate_VCAP_BRD.K24506271_5É M_24h	-0.102166	0.119177	135	0.919743
GTEx_Prostate_VCAP_LY.294002_10É M_6h.11	-0.102022	0.11951	135	0.919743
GTEx_Prostate_VCAP_BRD.K83644384_5É M_6h	-0.102156	0.1192	135	0.919743
GTEx_Prostate_VCAP_BRD.K35915475_5É M_24h	-0.102122	0.119279	135	0.919743
GTEx_Prostate_VCAP_BRD.K46661156_5É M_24h	-0.102259	0.118963	135	0.919743
GTEx_Prostate_VCAP_BRD.K41878610_5É M_6h.1	-0.102104	0.119321	135	0.919743
GTEx_Prostate_VCAP_BRD.K94557542_5É M_6h	-0.102241	0.119003	135	0.919743
GTEx_Prostate_VCAP_BRD.K38733341_10É M_24h	-0.102307	0.118851	135	0.919743
GTEx_Prostate_VCAP_BRD.K05051664_10É M_6h	-0.102115	0.119296	135	0.919743
GTEx_Prostate_VCAP_BRD.K53228569_10É M_6h	-0.102044	0.119459	135	0.919743
GTEx_Prostate_VCAP_BRD.K07276035_10É M_6h	-0.102176	0.119155	135	0.919743
GTEx_Prostate_VCAP_BRD.K83431831_10É M_24h	-0.101966	0.11964	135	0.919743
GTEx_Skin_Not_Sun_Exposed_Suprapubic_A375_etomidate_10É M_6h	-0.0555402	0.119572	451	0.919743
GTEx_Skin_Not_Sun_Exposed_Suprapubic_A375_BH3I.1_10É M_6h	-0.0556609	0.119062	451	0.919743
GTEx_Skin_Not_Sun_Exposed_Suprapubic_A375_ABT.751_10É M_24h	-0.0556182	0.119242	451	0.919743
GTEx_Skin_Not_Sun_Exposed_Suprapubic_A375_KU.0060648_10É M_6h	-0.0557314	0.118764	451	0.919743
GTEx_Skin_Not_Sun_Exposed_Suprapubic_A375_BRD.K63550534_10É M_24h	-0.0556772	0.118993	451	0.919743
GTEx_Skin_Not_Sun_Exposed_Suprapubic_A375_BRD.K53011428_10É M_6h	-0.0556058	0.119294	451	0.919743
GTEx_Skin_Not_Sun_Exposed_Suprapubic_A375_BRD.K82768082_10É M_24h	-0.055689	0.118943	451	0.919743
GTEx_Skin_Not_Sun_Exposed_Suprapubic_A375_BRD.K91508497_5É M_24h	-0.0556452	0.119128	451	0.919743
GTEx_Skin_Not_Sun_Exposed_Suprapubic_A375_BRD.K62372763_5É M_24h	-0.0555382	0.11958	451	0.919743
GTEx_Skin_Not_Sun_Exposed_Suprapubic_A375_BRD.K64741770_5É M_24h	-0.0556615	0.119059	451	0.919743
GTEx_Skin_Not_Sun_Exposed_Suprapubic_A375_BRD.K00596708_5É M_24h	-0.0556032	0.119305	451	0.919743
GTEx_Skin_Not_Sun_Exposed_Suprapubic_A375_BRD.K46746423_5É M_24h	-0.055525	0.119636	451	0.919743
GTEx_Skin_Not_Sun_Exposed_Suprapubic_A375_BRD.K92334440_5É M_24h	-0.0556352	0.11917	451	0.919743
GTEx_Skin_Not_Sun_Exposed_Suprapubic_A375_BRD.K85118298_5É M_24h	-0.0556144	0.119258	451	0.919743
GTEx_Skin_Not_Sun_Exposed_Suprapubic_A375_BRD.K64062072_10É M_24h	-0.0555227	0.119646	451	0.919743
GTEx_Skin_Sun_Exposed_Lower_leg_A375_KU.C103875_10É M_24h	-0.0498628	0.119385	560	0.919743
GTEx_Skin_Sun_Exposed_Lower_leg_A375_BRD.K77547509_10É M_24h	-0.0500459	0.118524	560	0.919743
GTEx_Skin_Sun_Exposed_Lower_leg_A375_BRD.K69672581_5É M_24h	-0.0500494	0.118508	560	0.919743
GTEx_Skin_Sun_Exposed_Lower_leg_A375_BRD.K75576199_5É M_24h	-0.0498607	0.119395	560	0.919743
GTEx_Skin_Sun_Exposed_Lower_leg_A375_geldanamycin_10É M_24h.10	-0.0499716	0.118873	560	0.919743
GTEx_Skin_Sun_Exposed_Lower_leg_A375_BRD.K82110567_5É M_24h	-0.0498493	0.119449	560	0.919743
GTEx_Skin_Sun_Exposed_Lower_leg_A375_BRD.K98624380_10É M_24h	-0.0499884	0.118794	560	0.919743
GTEx_Skin_Not_Sun_Exposed_Suprapubic_A375_withaferin.a_3.33um_24h	-0.0555756	0.119422	451	0.919743
GTEx_Skin_Not_Sun_Exposed_Suprapubic_A375_A.443654_0.12um_24h	-0.0557795	0.118561	451	0.919743
GTEx_Skin_Not_Sun_Exposed_Suprapubic_A375_epz004777_3.0um_6h.1	-0.0556626	0.119054	451	0.919743
GTEx_Skin_Not_Sun_Exposed_Suprapubic_A375_ganaxolone_0.12um_24h	-0.0555371	0.119585	451	0.919743
GTEx_Skin_Not_Sun_Exposed_Suprapubic_A375_bortezomib_20.0um_24h.25	-0.0557159	0.118829	451	0.919743
GTEx_Skin_Not_Sun_Exposed_Suprapubic_A375_LCQ.908_0.04um_24h	-0.0556758	0.118999	451	0.919743
GTEx_Skin_Not_Sun_Exposed_Suprapubic_A375_rilpivirine_1.11um_24h	-0.0556164	0.11925	451	0.919743
GTEx_Skin_Not_Sun_Exposed_Suprapubic_A375_MG.132_20.0um_24h.110	-0.0555459	0.119548	451	0.919743
GTEx_Skin_Not_Sun_Exposed_Suprapubic_A375_MG.132_20.0um_24h.147	-0.0556516	0.119101	451	0.919743
GTEx_Skin_Not_Sun_Exposed_Suprapubic_A375_BIIB.021_0.04um_24h	-0.0555832	0.11939	451	0.919743
GTEx_Skin_Not_Sun_Exposed_Suprapubic_A375_etomidate_3.33um_24h	-0.0557822	0.11855	451	0.919743
GTEx_Skin_Not_Sun_Exposed_Suprapubic_A375_metergoline_10.0um_24h	-0.0555346	0.119596	451	0.919743
GTEx_Skin_Not_Sun_Exposed_Suprapubic_A375_floxuridine_0.12um_24h	-0.0557124	0.118844	451	0.919743
GTEx_Skin_Not_Sun_Exposed_Suprapubic_A375_etodolac_0.04um_24h	-0.0555606	0.119486	451	0.919743
GTEx_Skin_Not_Sun_Exposed_Suprapubic_A375_GSK.461364_0.37um_24h.1	-0.055536	0.11959	451	0.919743
GTEx_Skin_Sun_Exposed_Lower_leg_A375_BI.2536_0.37um_24h	-0.049871	0.119347	560	0.919743
GTEx_Skin_Sun_Exposed_Lower_leg_A375_iniparib_0.37um_24h	-0.050031	0.118594	560	0.919743
GTEx_Skin_Sun_Exposed_Lower_leg_A375_VX.745_0.04um_24h	-0.0500222	0.118636	560	0.919743
GTEx_Skin_Sun_Exposed_Lower_leg_A375_PD.0325901_4.0um_6h.2	-0.0499047	0.119188	560	0.919743
GTEx_Skin_Sun_Exposed_Lower_leg_A375_2.methoxyestradiol_3.33um_24h	-0.049842	0.119483	560	0.919743
GTEx_Skin_Sun_Exposed_Lower_leg_A375_fusidic.acid_1.11um_24h	-0.0498375	0.119505	560	0.919743
GTEx_Skin_Sun_Exposed_Lower_leg_A375_oxybuprocaine_0.12um_24h	-0.0499171	0.119129	560	0.919743
GTEx_Skin_Sun_Exposed_Lower_leg_A375_zonisamide_0.37um_24h	-0.0499642	0.118908	560	0.919743
GTEx_Skin_Sun_Exposed_Lower_leg_A375_ketanserin_10.0um_24h	-0.0499994	0.118743	560	0.919743
GTEx_Skin_Sun_Exposed_Lower_leg_A375_ftorafur_0.37um_24h	-0.0499659	0.1189	560	0.919743
GTEx_Skin_Sun_Exposed_Lower_leg_A375_talinolol_0.04um_24h	-0.0499401	0.119021	560	0.919743
GTEx_Skin_Not_Sun_Exposed_Suprapubic_SKMEL1_tosedostat_80É M_6h	-0.0556833	0.118967	451	0.919743
GTEx_Skin_Not_Sun_Exposed_Suprapubic_SKMEL28_rosiglitazone_80É M_6h	-0.0556533	0.119094	451	0.919743
GTEx_Uterus_HEC108_CT.200783_10É M_6h	-0.112593	0.118609	112	0.919743
GTEx_Uterus_HELA_aminoguanidine_0.12um_24h	-0.112251	0.119327	112	0.919743
GTEx_Uterus_HELA_anacetrapib_0.12um_24h	-0.112239	0.119354	112	0.919743
GTEx_Uterus_HELA_emedastine_0.37um_24h	-0.112531	0.118739	112	0.919743
GTEx_Uterus_HELA_ketorolac_1.11um_24h	-0.112267	0.119295	112	0.919743
GTEx_Uterus_HELA_MLN.8054_0.37um_24h	-0.112102	0.119642	112	0.919743
GTEx_Uterus_HELA_piketoprofen_0.04um_24h	-0.112298	0.119228	112	0.919743
GTEx_Uterus_HELA_hexachlorophene_0.37um_24h	-0.112379	0.119057	112	0.919743
GTEx_Brain_Caudate_basal_ganglia_NEU_altretamine_10É M_24h	-0.0825511	0.119651	205	0.919758
GTEx_Brain_Hypothalamus_NEU_CGS.21680_10É M_24h	-0.108694	0.119661	119	0.919767
GTEx_Cells_Transformed_fibroblasts_SKB_BRD.K96326565_10É M_24h	-0.0527714	0.11966	499	0.919767
GTEx_Skin_Sun_Exposed_Lower_leg_A375_rilpivirine_0.37um_24h	-0.0498053	0.119656	560	0.919767
GTEx_Breast_Mammary_Tissue_SKBR3_afatinib_1É M_24h	-0.0690729	0.119665	292	0.919778
GTEx_Brain_Nucleus_accumbens_basal_ganglia_NEU_EMD.66684_10É M_24h	-0.0886423	0.119673	178	0.919794
GTEx_Skin_Not_Sun_Exposed_Suprapubic_A375_BRD.K68325161_5É M_24h	-0.0555167	0.119672	451	0.919794
GTEx_Brain_Putamen_basal_ganglia_NEU_BRD.K47764688_10É M_24h	-0.0938446	0.119678	159	0.919798
GTEx_Lung_A549_SA.1459234_5É M_24h	-0.0543186	0.11968	471	0.919798
GTEx_Ovary_OV7_BRD.K67778494_10É M_6h	-0.096975	0.11969	149	0.919855
GTEx_Breast_Mammary_Tissue_MCF10A_WH.4023_500nM_24h	-0.0690599	0.11971	292	0.919938
GTEx_Brain_Cortex_NPC_ochratoxin.a_10É M_24h	-0.0778785	0.11971	230	0.919938
GTEx_Cells_EBV-transformed_lymphocytes_HL60_trichostatin.a_1É M_6h	-0.0953614	0.119708	154	0.919938
GTEx_Cells_EBV-transformed_lymphocytes_THP1_tretinoin_40É M_6h	-0.0953588	0.119715	154	0.919952
GTEx_Colon_Sigmoid_HT29_BRD.K88278225_10É M_6h	-0.0692967	0.119718	290	0.919954
GTEx_Brain_Cortex_NEU_MW.STK33.22_10É M_24h	-0.0778639	0.119754	230	0.919985
GTEx_Brain_Cerebellum_NPC_QL.XI.92_0.12um_24h	-0.0622373	0.119746	359	0.919985
GTEx_Brain_Putamen_basal_ganglia_NPC_mitoxantrone_10.0um_24h.1	-0.0938223	0.119734	159	0.919985
GTEx_Small_Intestine_Terminal_Ileum_HT29_BRD.K18722825_5É M_24h	-0.0959808	0.119741	152	0.919985
GTEx_Colon_Sigmoid_HT29_flumatinib_3.33um_24h	-0.0692867	0.119752	290	0.919985
GTEx_Colon_Transverse_HT29_roscovitine_0.12um_24h.1	-0.0681201	0.119734	300	0.919985
GTEx_Liver_HEPG2_AS.601245_10É M_6h	-0.088113	0.119755	180	0.919985
GTEx_Lung_A549_BRD.K38274933_5É M_24h	-0.0543057	0.119736	471	0.919985
GTEx_Lung_HCC515_auraptene_10É M_6h	-0.0543053	0.119738	471	0.919985
GTEx_Muscle_Skeletal_A673_4.iodo.6.phenylpyrimidine_40É M_6h	-0.0527024	0.119732	500	0.919985
GTEx_Prostate_VCAP_BRD.K99381377_10É M_6h	-0.101919	0.119747	135	0.919985
GTEx_Prostate_PC3_phorbol.12.myristate.13.acetate_10É M_6h	-0.101915	0.119758	135	0.919989
GTEx_Breast_Mammary_Tissue_MCF7_purvalanol.a_10É M_6h	-0.0690412	0.119773	292	0.91999
GTEx_Breast_Mammary_Tissue_MCF7_ursolic.acid_0.12um_24h	-0.069043	0.119767	292	0.91999
GTEx_Brain_Hypothalamus_NEU_BRD.A36059655_10É M_24h	-0.108644	0.119769	119	0.91999
GTEx_Lung_A549_BRD.K33693037_5É M_24h	-0.0542993	0.119764	471	0.91999
GTEx_Prostate_PC3_BRD.K68682056_10É M_24h	-0.101909	0.119772	135	0.91999
GTEx_Breast_Mammary_Tissue_MCF7_histamine_0.37um_24h	-0.0690365	0.119789	292	0.920044
GTEx_Brain_Cerebellar_Hemisphere_NPC_BRD.K94493764_10É M_24h	-0.0734763	0.119785	258	0.920044
GTEx_Ovary_TYKNU_sulforaphane_10É M_6h	-0.0969351	0.119787	149	0.920044
GTEx_Brain_Putamen_basal_ganglia_NEU_BRD.K43014159_10É M_6h	-0.0937954	0.119802	159	0.920118
GTEx_Breast_Mammary_Tissue_BT20_NU.7441_1.11um_24h	-0.0690315	0.119807	292	0.920129
GTEx_Breast_Mammary_Tissue_MCF7_favipiravir_0.12um_24h	-0.0690176	0.119854	292	0.920129
GTEx_Brain_Cerebellar_Hemisphere_NEU_BRD.K37060179_10É M_24h	-0.0734441	0.119888	258	0.920129
GTEx_Brain_Nucleus_accumbens_basal_ganglia_NEU_BRD.K66224104_10É M_24h	-0.0885631	0.119884	178	0.920129
GTEx_Brain_Cortex_NEU_BI.2536_0.12um_24h	-0.0778351	0.119841	230	0.920129
GTEx_Brain_Hippocampus_NPC_losartan_10É M_24h	-0.105487	0.119884	126	0.920129
GTEx_Small_Intestine_Terminal_Ileum_HT115_L.690330_10É M_6h	-0.095921	0.119889	152	0.920129
GTEx_Small_Intestine_Terminal_Ileum_HT29_BRD.K94991378_10É M_6h	-0.0959398	0.119842	152	0.920129
GTEx_Colon_Sigmoid_HT29_protirelin_0.12um_24h	-0.069265	0.119826	290	0.920129
GTEx_Colon_Transverse_HT29_SEP.227900_10.0um_24h	-0.0680915	0.119833	300	0.920129
GTEx_Colon_Sigmoid_SNU1040_ARG.CSC.91_10É M_6h	-0.0692488	0.119881	290	0.920129
GTEx_Liver_HEPG2_nilotinib_10É M_24h	-0.0880852	0.119829	180	0.920129
GTEx_Liver_PHH_harpagoside_10É M_24h	-0.0880626	0.11989	180	0.920129
GTEx_Lung_A549_BRD.K00248931_5É M_24h	-0.0542762	0.119864	471	0.920129
GTEx_Lung_A549_panobinostat_0.04É M_24h	-0.0542814	0.119841	471	0.920129
GTEx_Lung_HCC515_xanthinol_10É M_6h	-0.0542801	0.119847	471	0.920129
GTEx_Cells_Transformed_fibroblasts_SKB_hexamethyleneamiloride_10É M_24h	-0.0527345	0.119825	499	0.920129
GTEx_Pancreas_YAPC_adapalene_0.04um_24h	-0.0656137	0.119814	323	0.920129
GTEx_Prostate_PC3_vorinostat_10É M_6h.7	-0.101879	0.11984	135	0.920129
GTEx_Prostate_PC3_BRD.K37061750_10É M_24h	-0.101862	0.11988	135	0.920129
GTEx_Prostate_PC3_BRD.K30715463_5É M_24h	-0.101883	0.119832	135	0.920129
GTEx_Prostate_PC3_WY.01.045_3É M_6h	-0.101858	0.119889	135	0.920129
GTEx_Prostate_PC3_3.amino.benzamide_3.33um_24h	-0.101866	0.119871	135	0.920129
GTEx_Prostate_PC3_idelalisib_0.37um_24h.1	-0.101871	0.11986	135	0.920129
GTEx_Prostate_VCAP_BRD.K84447176_5É M_24h	-0.101873	0.119855	135	0.920129
GTEx_Prostate_VCAP_BRD.K11031937_5É M_6h	-0.101858	0.119889	135	0.920129
GTEx_Skin_Not_Sun_Exposed_Suprapubic_A375_cladribine_10É M_6h.1	-0.0554789	0.119832	451	0.920129
GTEx_Skin_Not_Sun_Exposed_Suprapubic_A375_BRD.K89562681_5É M_24h	-0.0554699	0.11987	451	0.920129
GTEx_Skin_Sun_Exposed_Lower_leg_A375_bopindolol_0.37um_24h	-0.0497584	0.119878	560	0.920129
GTEx_Skin_Not_Sun_Exposed_Suprapubic_A375_BRD.K63946052_5É M_24h	-0.0554624	0.119902	451	0.920197
GTEx_Adipose_Visceral_Omentum_ASC_biperiden_10É M_24h.1	-0.0607428	0.119995	376	0.920202
GTEx_Brain_Cortex_NEU_BRD.A31180007_10É M_6h	-0.0777736	0.120027	230	0.920202
GTEx_Brain_Hypothalamus_NEU_10.DEBC_10É M_6h	-0.108526	0.120025	119	0.920202
GTEx_Brain_Cortex_NEU_JW55_1.11um_24h	-0.0777746	0.120024	230	0.920202
GTEx_Brain_Putamen_basal_ganglia_NEU_BI.2536_0.37um_24h	-0.0937192	0.119994	159	0.920202
GTEx_Brain_Nucleus_accumbens_basal_ganglia_NPC_EMF.sumo1.11_10É M_24h	-0.0885135	0.120016	178	0.920202
GTEx_Brain_Putamen_basal_ganglia_NPC_BRD.K42568865_10É M_24h	-0.0937395	0.119943	159	0.920202
GTEx_Brain_Cerebellum_NPC_doramapimod_1.11um_24h	-0.0621899	0.119926	359	0.920202
GTEx_Brain_Frontal_Cortex_BA9_NPC_alectinib_1.11um_24h	-0.090604	0.119991	170	0.920202
GTEx_Brain_Caudate_basal_ganglia_NPC.TAK_veliparib_0.04um_24h.1	-0.0824292	0.119999	205	0.920202
GTEx_Colon_Sigmoid_HT29_BRD.K17951468_5É M_24h	-0.0692185	0.119984	290	0.920202
GTEx_Colon_Sigmoid_HT29_BRD.K64416059_5É M_24h	-0.0692286	0.119949	290	0.920202
GTEx_Colon_Sigmoid_HT29_ZM.447439_0.04É M_24h	-0.0692187	0.119983	290	0.920202
GTEx_Colon_Transverse_HT29_BRD.K15400899_5É M_24h	-0.0680363	0.120024	300	0.920202
GTEx_Colon_Transverse_HT29_BRD.K93195783_5É M_24h	-0.0680523	0.119969	300	0.920202
GTEx_Colon_Transverse_HT29_BRD.K67035256_5É M_24h	-0.0680491	0.11998	300	0.920202
GTEx_Small_Intestine_Terminal_Ileum_HT29_BRD.K68097207_10É M_24h	-0.0958834	0.119981	152	0.920202
GTEx_Small_Intestine_Terminal_Ileum_HT29_cilostamide_0.04É M_24h	-0.09588	0.11999	152	0.920202
GTEx_Colon_Transverse_HT29_tolcapone_3.33um_24h	-0.0680661	0.119921	300	0.920202
GTEx_Colon_Transverse_HT29_maxacalcitol_10.0um_24h	-0.0680563	0.119955	300	0.920202
GTEx_Small_Intestine_Terminal_Ileum_HT29_TWS.119_0.37um_24h	-0.0958715	0.120011	152	0.920202
GTEx_Small_Intestine_Terminal_Ileum_HT29_cimetidine_3.33um_24h	-0.0959143	0.119905	152	0.920202
GTEx_Cells_EBV-transformed_lymphocytes_U937_KUC107191N_1É M_6h	-0.0952717	0.119931	154	0.920202
GTEx_Lung_A549_BRD.K50907285_10É M_6h	-0.0542399	0.120021	471	0.920202
GTEx_Lung_A549_ciprofibrate_10É M_6h	-0.0542378	0.12003	471	0.920202
GTEx_Lung_A549_BRD.K48222931_10É M_24h	-0.054257	0.119947	471	0.920202
GTEx_Lung_HCC515_levonorgestrel_10É M_6h	-0.0542406	0.120018	471	0.920202
GTEx_Lung_HCC515_BRD.K58935841_10É M_6h	-0.0542453	0.119998	471	0.920202
GTEx_Prostate_PC3_BRD.K85237725_10É M_6h	-0.101815	0.11999	135	0.920202
GTEx_Prostate_PC3_geldanamycin_500nM_24h.4	-0.101843	0.119925	135	0.920202
GTEx_Prostate_PC3_BRD.K40973428_10É M_6h	-0.101798	0.120029	135	0.920202
GTEx_Prostate_PC3_resveratrol_3É M_24h	-0.101806	0.12001	135	0.920202
GTEx_Prostate_PC3_sulmazole_0.37um_24h	-0.10184	0.119931	135	0.920202
GTEx_Prostate_PC3_MG.132_20.0um_24h.81	-0.101849	0.119911	135	0.920202
GTEx_Prostate_VCAP_BRD.K12159290_5É M_24h	-0.101832	0.119951	135	0.920202
GTEx_Prostate_VCAP_SA.1463810_5É M_24h	-0.101827	0.119962	135	0.920202
GTEx_Skin_Sun_Exposed_Lower_leg_A375_guanaben.acetate_10É M_6h	-0.049745	0.119942	560	0.920202
GTEx_Skin_Sun_Exposed_Lower_leg_A375_BRD.A24021119_10É M_24h	-0.0497368	0.11998	560	0.920202
GTEx_Skin_Sun_Exposed_Lower_leg_A375_BRD.K61881697_5É M_24h	-0.0497371	0.119979	560	0.920202
GTEx_Skin_Sun_Exposed_Lower_leg_A375_BRD.K89961851_10É M_24h	-0.049731	0.120008	560	0.920202
GTEx_Skin_Not_Sun_Exposed_Suprapubic_A375_desvenlafaxine_0.12um_24h	-0.0554497	0.119956	451	0.920202
GTEx_Skin_Not_Sun_Exposed_Suprapubic_A375_carisoprodol_10.0um_24h	-0.0554359	0.120014	451	0.920202
GTEx_Uterus_HELA_2.methoxyestradiol_3.33um_24h	-0.111918	0.12003	112	0.920202
GTEx_Skin_Sun_Exposed_Lower_leg_A375_BRD.K32897268_5É M_24h	-0.0497254	0.120034	560	0.92021
GTEx_Adipose_Visceral_Omentum_ASC.C_AGK.2_0.37um_24h	-0.0607	0.120161	376	0.920213
GTEx_Breast_Mammary_Tissue_MCF7_SA.244237_3É M_6h	-0.0689604	0.120049	292	0.920213
GTEx_Breast_Mammary_Tissue_MCF7_GSK.2110183_0.04um_24h	-0.0689297	0.120154	292	0.920213
GTEx_Breast_Mammary_Tissue_MCF7_KX2.391_0.12um_24h	-0.0689399	0.120119	292	0.920213
GTEx_Breast_Mammary_Tissue_MDAMB231_barasertib.HQPA_0.04um_3h	-0.0689333	0.120142	292	0.920213
GTEx_Brain_Anterior_cingulate_cortex_BA24_NEU_lithocholic.acid_10É M_24h	-0.0968197	0.120069	149	0.920213
GTEx_Brain_Cerebellar_Hemisphere_NEU_KN.93_10É M_24h	-0.0733751	0.12011	258	0.920213
GTEx_Brain_Frontal_Cortex_BA9_NEU_NCI.16221_10É M_6h	-0.0905728	0.120072	170	0.920213
GTEx_Brain_Cortex_NEU_XMD.1499_10.0um_24h	-0.0777366	0.12014	230	0.920213
GTEx_Brain_Cortex_NPC_fluprostenol_10É M_24h	-0.0777352	0.120144	230	0.920213
GTEx_Brain_Cortex_NPC_BRD.K79052598_10É M_24h	-0.0777406	0.120128	230	0.920213
GTEx_Brain_Nucleus_accumbens_basal_ganglia_NPC_digoxin_10É M_24h.1	-0.0884955	0.120064	178	0.920213
GTEx_Brain_Hippocampus_NPC_XMD.892_10.0um_24h	-0.105388	0.120106	126	0.920213
GTEx_Brain_Cortex_NPC.CAS9_CGK.733_0.04um_24h	-0.0777606	0.120067	230	0.920213
GTEx_Colon_Transverse_HCT116_cucurbitacin.i_10É M_6h	-0.0679979	0.120157	300	0.920213
GTEx_Colon_Sigmoid_HT29_BRD.K11366122_5É M_24h	-0.0691781	0.120121	290	0.920213
GTEx_Colon_Sigmoid_HT29_BRD.K32320888_5É M_24h	-0.0691871	0.120091	290	0.920213
GTEx_Colon_Transverse_HT29_BRD.K98645985_3.33É M_24h	-0.0679958	0.120164	300	0.920213
GTEx_Small_Intestine_Terminal_Ileum_HT29_BRD.K52921974_5É M_24h	-0.0958425	0.120082	152	0.920213
GTEx_Colon_Sigmoid_HT29_bortezomib_20.0um_24h.293	-0.0691666	0.120161	290	0.920213
GTEx_Colon_Transverse_HT29_dihydroergocristine_10.0um_24h	-0.068029	0.120049	300	0.920213
GTEx_Small_Intestine_Terminal_Ileum_HT29_sotalol_0.12um_24h	-0.0958305	0.120111	152	0.920213
GTEx_Colon_Sigmoid_MDST8_ISOX_10É M_6h	-0.0691979	0.120054	290	0.920213
GTEx_Colon_Transverse_MDST8_ABT.737_10É M_6h	-0.0680015	0.120145	300	0.920213
GTEx_Colon_Sigmoid_SNUC5_triptolide_100nM_6h	-0.0691737	0.120137	290	0.920213
GTEx_Whole_Blood_JURKAT_ALW.II.49.7_1.11um_24h	-0.0578387	0.120144	414	0.920213
GTEx_Liver_PHH_dexketoprofen_10É M_24h	-0.0879618	0.12016	180	0.920213
GTEx_Lung_A549_PLX.4720_10É M_6h	-0.0542094	0.120154	471	0.920213
GTEx_Lung_HCC515_withaferin.a_10.0um_24h	-0.0542066	0.120166	471	0.920213
GTEx_Lung_NCIH596_BRD.K52904470_10É M_6h	-0.0542227	0.120096	471	0.920213
GTEx_Muscle_Skeletal_SKB_cyclosporin.a_10É M_24h.2	-0.0526306	0.120053	500	0.920213
GTEx_Ovary_OV7_LFM.A13_100É M_6h	-0.0968027	0.12011	149	0.920213
GTEx_Ovary_OV7_SCH.79797_10É M_6h	-0.0968127	0.120086	149	0.920213
GTEx_Pancreas_YAPC_sulfasalazine_0.04um_24h	-0.065534	0.1201	323	0.920213
GTEx_Pancreas_YAPC_ampalex_1.11um_24h	-0.0655214	0.120145	323	0.920213
GTEx_Prostate_PC3_simvastatin_10É M_24h	-0.101778	0.120075	135	0.920213
GTEx_Prostate_PC3_BRD.K54930318_5É M_24h	-0.101784	0.120061	135	0.920213
GTEx_Prostate_PC3_BRD.K25029498_10É M_24h	-0.101756	0.120126	135	0.920213
GTEx_Prostate_VCAP_BRD.K87159745_5É M_6h	-0.101746	0.120149	135	0.920213
GTEx_Prostate_VCAP_BRD.K02448874_10É M_6h	-0.101771	0.120092	135	0.920213
GTEx_Skin_Sun_Exposed_Lower_leg_A375_BRD.K94544211_10É M_6h	-0.0497153	0.120082	560	0.920213
GTEx_Skin_Sun_Exposed_Lower_leg_A375_azacitidine_10É M_6h	-0.0497122	0.120097	560	0.920213
GTEx_Skin_Sun_Exposed_Lower_leg_A375_tolbutamide_10.0um_24h	-0.0497185	0.120067	560	0.920213
GTEx_Skin_Sun_Exposed_Lower_leg_SKMEL28_BRD.K56477805_10É M_6h	-0.0497092	0.120111	560	0.920213
GTEx_Adipose_Visceral_Omentum_ASC_BRD.K81795824_10É M_24h	-0.0606554	0.120335	376	0.920241
GTEx_Adipose_Visceral_Omentum_ASC_ER.27319_10É M_24h	-0.060616	0.120487	376	0.920241
GTEx_Breast_Mammary_Tissue_BT20_A.443654_0.12um_3h	-0.0688268	0.120506	292	0.920241
GTEx_Breast_Mammary_Tissue_MCF10A_neratinib_3.33um_3h	-0.0689217	0.120182	292	0.920241
GTEx_Breast_Mammary_Tissue_MCF7_BRD.A75301702_10É M_24h	-0.0688367	0.120472	292	0.920241
GTEx_Breast_Mammary_Tissue_MCF7_KU.C103853_10É M_6h	-0.0688239	0.120516	292	0.920241
GTEx_Breast_Mammary_Tissue_MCF7_BRD.K19056367_10É M_6h	-0.0688314	0.12049	292	0.920241
GTEx_Breast_Mammary_Tissue_MCF7_BRD.K99311353_5É M_24h	-0.0688411	0.120458	292	0.920241
GTEx_Breast_Mammary_Tissue_MCF7_AM.580_500nM_24h.1	-0.0688839	0.120311	292	0.920241
GTEx_Breast_Mammary_Tissue_MCF7_foretinib_3.33um_3h	-0.0688182	0.120536	292	0.920241
GTEx_Breast_Mammary_Tissue_MCF7_bifemelane_0.37um_24h	-0.0688378	0.120469	292	0.920241
GTEx_Breast_Mammary_Tissue_MCF7_verapamil_0.37um_24h	-0.0689054	0.120237	292	0.920241
GTEx_Breast_Mammary_Tissue_MCF7_enprofylline_0.12um_24h	-0.0688224	0.120522	292	0.920241
GTEx_Breast_Mammary_Tissue_MCF7_tolvaptan_10.0um_24h	-0.0688944	0.120275	292	0.920241
GTEx_Breast_Mammary_Tissue_MDAMB231_AZD.8330_0.04um_3h	-0.0689125	0.120213	292	0.920241
GTEx_Breast_Mammary_Tissue_MDAMB231_CYT387_10.0um_3h	-0.0689136	0.120209	292	0.920241
GTEx_Breast_Mammary_Tissue_SKBR3_AT7867_10É M_24h	-0.0688796	0.120326	292	0.920241
GTEx_Brain_Cerebellum_MNEU.E_BS.181_1.11um_24h	-0.0620758	0.120358	359	0.920241
GTEx_Brain_Hippocampus_MNEU.E_BIX.02189_1.11um_24h	-0.105307	0.120288	126	0.920241
GTEx_Brain_Anterior_cingulate_cortex_BA24_NEU_nor.1.chlorpromazine_10É M_24h	-0.0966981	0.120365	149	0.920241
GTEx_Brain_Anterior_cingulate_cortex_BA24_NEU_BADGE_10É M_6h	-0.0967544	0.120228	149	0.920241
GTEx_Brain_Cerebellum_NEU_tamoxifen_10É M_24h.1	-0.0620729	0.120369	359	0.920241
GTEx_Brain_Cortex_NEU_BRD.K10087454_10É M_24h	-0.0776418	0.120428	230	0.920241
GTEx_Brain_Cortex_NEU_serotonin_10É M_6h	-0.0776627	0.120364	230	0.920241
GTEx_Brain_Frontal_Cortex_BA9_NEU_BRD.A05729358_10É M_24h	-0.0904079	0.120502	170	0.920241
GTEx_Brain_Nucleus_accumbens_basal_ganglia_NEU_GANT.61_10É M_24h	-0.0883954	0.120331	178	0.920241
GTEx_Brain_Nucleus_accumbens_basal_ganglia_NEU_sirolimus_10É M_24h.1	-0.0883646	0.120414	178	0.920241
GTEx_Brain_Putamen_basal_ganglia_NEU_heraclenol_10É M_24h	-0.0935297	0.120472	159	0.920241
GTEx_Brain_Putamen_basal_ganglia_NEU_BRD.K94616516_10É M_24h	-0.0935416	0.120442	159	0.920241
GTEx_Brain_Cerebellar_Hemisphere_NEU_PF.04217903_3.33um_24h	-0.0733248	0.120271	258	0.920241
GTEx_Brain_Cortex_NEU_motesanib_3.33um_24h	-0.0777081	0.120226	230	0.920241
GTEx_Brain_Nucleus_accumbens_basal_ganglia_NEU_ABT.737_1.11um_24h	-0.0884071	0.1203	178	0.920241
GTEx_Brain_Putamen_basal_ganglia_NEU_KIN001.266_0.04um_24h	-0.0935953	0.120306	159	0.920241
GTEx_Brain_Caudate_basal_ganglia_NPC_trichostatin.a_10É M_24h.13	-0.0823554	0.120211	205	0.920241
GTEx_Brain_Cerebellar_Hemisphere_NPC_phenformin_10É M_24h	-0.0732778	0.120422	258	0.920241
GTEx_Brain_Cerebellum_NPC_GGTI.297_10É M_6h	-0.062036	0.120509	359	0.920241
GTEx_Brain_Frontal_Cortex_BA9_NPC_L.750667_10É M_24h	-0.0905045	0.12025	170	0.920241
GTEx_Brain_Hippocampus_NPC_BRD.K04188046_10É M_24h	-0.105208	0.12051	126	0.920241
GTEx_Brain_Hippocampus_NPC_serotonin_10É M_24h.1	-0.105217	0.12049	126	0.920241
GTEx_Brain_Nucleus_accumbens_basal_ganglia_NPC_BG.1004_10É M_24h	-0.088362	0.120421	178	0.920241
GTEx_Brain_Putamen_basal_ganglia_NPC_BRD.A75769921_10É M_6h	-0.0935311	0.120468	159	0.920241
GTEx_Brain_Caudate_basal_ganglia_NPC_XMD.885_10.0um_24h	-0.0823296	0.120284	205	0.920241
GTEx_Brain_Hypothalamus_NPC_masitinib_1.11um_24h	-0.108423	0.12025	119	0.920241
GTEx_Brain_Nucleus_accumbens_basal_ganglia_NPC_HG.14.10.04_3.33um_24h	-0.0884253	0.120252	178	0.920241
GTEx_Brain_Cerebellum_NPC.CAS9_everolimus_3.33um_24h	-0.0620651	0.120399	359	0.920241
GTEx_Brain_Hippocampus_NPC.CAS9_BI.2536_1.11um_24h	-0.105277	0.120355	126	0.920241
GTEx_Brain_Caudate_basal_ganglia_NPC.TAK_I.BET.762_10.0um_24h	-0.0822541	0.120501	205	0.920241
GTEx_Brain_Caudate_basal_ganglia_NPC.TAK_saracatinib_0.37um_24h	-0.0823024	0.120362	205	0.920241
GTEx_Brain_Cerebellar_Hemisphere_NPC.TAK_JQ1...._1.0um_6h	-0.0733065	0.12033	258	0.920241
GTEx_Brain_Putamen_basal_ganglia_NPC.TAK_curcumin_1.0um_6h.1	-0.0935193	0.120498	159	0.920241
GTEx_Brain_Putamen_basal_ganglia_NPC.TAK_KN.93_0.1um_6h.2	-0.0935192	0.120498	159	0.920241
GTEx_Colon_Sigmoid_CL34_bortezomib_10nM_6h	-0.069076	0.12047	290	0.920241
GTEx_Colon_Transverse_HCT116_CHEMBL.374350_10É M_6h	-0.0679262	0.120406	300	0.920241
GTEx_Colon_Sigmoid_HT29_bisindolylmaleimide_10É M_6h	-0.069094	0.120408	290	0.920241
GTEx_Colon_Sigmoid_HT29_ER.27319_10É M_6h	-0.0690612	0.12052	290	0.920241
GTEx_Colon_Sigmoid_HT29_BRD.K30633722_5É M_24h	-0.0690855	0.120437	290	0.920241
GTEx_Colon_Transverse_HT29_benzbromarone_10É M_6h.1	-0.0679327	0.120383	300	0.920241
GTEx_Colon_Transverse_HT29_BRD.K75899251_5É M_24h	-0.0679135	0.12045	300	0.920241
GTEx_Small_Intestine_Terminal_Ileum_HT29_lomifylline_10É M_6h	-0.0956955	0.120445	152	0.920241
GTEx_Small_Intestine_Terminal_Ileum_HT29_sorafenib_10É M_6h.1	-0.0956596	0.120533	152	0.920241
GTEx_Small_Intestine_Terminal_Ileum_HT29_alvespimycin_10É M_6h	-0.0956596	0.120533	152	0.920241
GTEx_Colon_Sigmoid_HT29_GDC.0879_0.37um_24h	-0.0691257	0.1203	290	0.920241
GTEx_Colon_Sigmoid_HT29_idasanutlin_10.0um_24h	-0.0691133	0.120342	290	0.920241
GTEx_Colon_Sigmoid_HT29_nelarabine_0.12um_24h	-0.0691064	0.120366	290	0.920241
GTEx_Colon_Sigmoid_HT29_tetrahydrouridine_3.33um_24h	-0.0691371	0.120261	290	0.920241
GTEx_Colon_Sigmoid_HT29_ftorafur_10.0um_24h	-0.0690808	0.120453	290	0.920241
GTEx_Colon_Transverse_HT29_nutlin.3_1.11um_24h	-0.067901	0.120493	300	0.920241
GTEx_Colon_Transverse_HT29_enzastaurin_0.04um_24h.1	-0.0678914	0.120527	300	0.920241
GTEx_Small_Intestine_Terminal_Ileum_HT29_MG.132_20.0um_24h.51	-0.0956664	0.120516	152	0.920241
GTEx_Small_Intestine_Terminal_Ileum_HT29_alagebrium_0.04um_24h	-0.0956972	0.12044	152	0.920241
GTEx_Small_Intestine_Terminal_Ileum_HT29_bortezomib_20.0um_24h.286	-0.0957262	0.120369	152	0.920241
GTEx_Colon_Sigmoid_RKO_CHEMBL.399379_80É M_6h	-0.0690806	0.120454	290	0.920241
GTEx_Colon_Transverse_SNU1040_fumonisin.b1_100É M_6h	-0.067963	0.120278	300	0.920241
GTEx_Small_Intestine_Terminal_Ileum_SNUC5_CHEMBL.399379_80É M_6h	-0.0957262	0.120369	152	0.920241
GTEx_Spleen_CD34_calcitriol_1É M_24h	-0.0731904	0.120245	259	0.920241
GTEx_Cells_EBV-transformed_lymphocytes_U937_simvastatin_10É M_6h	-0.0951239	0.120297	154	0.920241
GTEx_Liver_HEPG2_CAY.10594_20É M_6h	-0.087828	0.120519	180	0.920241
GTEx_Liver_HEPG2_voriconazole_10É M_6h	-0.0879495	0.120193	180	0.920241
GTEx_Liver_HEPG2_ornidazole_10É M_6h.1	-0.0878568	0.120442	180	0.920241
GTEx_Liver_HEPG2_KF.38789_10É M_6h	-0.0879422	0.120213	180	0.920241
GTEx_Liver_HEPG2_PF.562271_3.33um_24h	-0.087828	0.120519	180	0.920241
GTEx_Lung_A549_BRD.K96194181_10É M_6h	-0.0541637	0.120352	471	0.920241
GTEx_Lung_A549_LE.135_10É M_24h	-0.0541924	0.120227	471	0.920241
GTEx_Lung_A549_pifithrin.mu_10É M_24h.1	-0.0541396	0.120457	471	0.920241
GTEx_Lung_A549_BRD.K58731341_5É M_24h	-0.0541788	0.120287	471	0.920241
GTEx_Lung_A549_BRD.K23243038_5É M_24h	-0.0541517	0.120404	471	0.920241
GTEx_Lung_A549_osimertinib_10.0um_24h	-0.0541426	0.120444	471	0.920241
GTEx_Lung_DV90_BX.795_10É M_6h	-0.054157	0.120381	471	0.920241
GTEx_Lung_HCC15_teniposide_1É M_6h	-0.0541501	0.120412	471	0.920241
GTEx_Lung_HCC515_digoxigenin_10É M_24h	-0.0541506	0.120409	471	0.920241
GTEx_Lung_HCC515_K784.3187_10É M_6h	-0.0542027	0.120183	471	0.920241
GTEx_Lung_HCC515_bosutinib_0.37um_24h	-0.0541276	0.120509	471	0.920241
GTEx_Muscle_Skeletal_SKB_vitexin_10É M_24h	-0.0525301	0.120502	500	0.920241
GTEx_Muscle_Skeletal_SKB_lobelanidine_10É M_24h	-0.052525	0.120525	500	0.920241
GTEx_Ovary_EFO27_PJ.34_10É M_6h	-0.0967519	0.120234	149	0.920241
GTEx_Pancreas_YAPC_xaliproden_10.0um_24h	-0.0654983	0.120228	323	0.920241
GTEx_Prostate_PC3_piretanide_10É M_24h.1	-0.101727	0.120194	135	0.920241
GTEx_Prostate_PC3_triclosan_10É M_6h.1	-0.101634	0.12041	135	0.920241
GTEx_Prostate_PC3_geldanamycin_1É M_24h.3	-0.101722	0.120206	135	0.920241
GTEx_Prostate_PC3_BRD.K00177096_10É M_24h	-0.101693	0.120274	135	0.920241
GTEx_Prostate_PC3_acetylcysteine_10nM_6h	-0.101722	0.120206	135	0.920241
GTEx_Prostate_PC3_trametinib_0.12um_24h	-0.101666	0.120336	135	0.920241
GTEx_Prostate_PC3_ZD.7288_0.37um_24h	-0.101583	0.120529	135	0.920241
GTEx_Prostate_PC3_bortezomib_20.0um_24h.118	-0.101644	0.120387	135	0.920241
GTEx_Prostate_PC3_dapsone_10.0um_24h	-0.101649	0.120375	135	0.920241
GTEx_Prostate_VCAP_BRD.K51725102_5É M_24h	-0.101676	0.120313	135	0.920241
GTEx_Prostate_VCAP_BRD.K66755238_5É M_6h	-0.101671	0.120324	135	0.920241
GTEx_Prostate_VCAP_BRD.K84210283_5É M_6h	-0.101685	0.120291	135	0.920241
GTEx_Prostate_VCAP_BRD.K02732091_5É M_6h	-0.101732	0.120183	135	0.920241
GTEx_Prostate_VCAP_BRD.K45114520_10É M_24h	-0.101646	0.120381	135	0.920241
GTEx_Prostate_VCAP_BRD.K95521279_10É M_6h	-0.101624	0.120433	135	0.920241
GTEx_Skin_Sun_Exposed_Lower_leg_A375_PNU.74654_80É M_24h	-0.0496754	0.120271	560	0.920241
GTEx_Skin_Sun_Exposed_Lower_leg_A375_BRD.K13782405_5É M_24h	-0.0496327	0.120474	560	0.920241
GTEx_Skin_Not_Sun_Exposed_Suprapubic_A375_bortezomib_20.0um_24h.134	-0.0553714	0.120289	451	0.920241
GTEx_Skin_Not_Sun_Exposed_Suprapubic_A375_AZD.7545_0.12um_24h	-0.0553402	0.120421	451	0.920241
GTEx_Skin_Not_Sun_Exposed_Suprapubic_A375_bortezomib_20.0um_24h.285	-0.055392	0.120201	451	0.920241
GTEx_Skin_Sun_Exposed_Lower_leg_A375_eptifibatide_0.37um_24h	-0.0496498	0.120392	560	0.920241
GTEx_Uterus_HEC108_piperlongumine_10É M_6h	-0.111803	0.120274	112	0.920241
GTEx_Uterus_HEC108_AGK.2_10É M_6h	-0.111811	0.120256	112	0.920241
GTEx_Uterus_HELA_AZD.8330_1.11um_24h	-0.111841	0.120192	112	0.920241
GTEx_Uterus_HELA_lodoxamide_1.11um_24h	-0.111701	0.12049	112	0.920241
GTEx_Uterus_HELA_resorcinol_1.11um_24h	-0.111833	0.12021	112	0.920241
GTEx_Uterus_SNGM_trichostatin.a_10É M_6h	-0.11181	0.120259	112	0.920241
GTEx_Adipose_Subcutaneous_ASC_GSK.1059615_3.33um_24h.1	-0.0525186	0.120554	500	0.920287
GTEx_Adipose_Subcutaneous_ASC.C_ZM.447439_0.37um_24h	-0.0525196	0.12055	500	0.920287
GTEx_Lung_HCC515_helveticoside_10É M_6h	-0.0541179	0.120552	471	0.920287
GTEx_Cells_Transformed_fibroblasts_SKB_BRD.A67306036_10É M_24h	-0.0525725	0.120549	499	0.920287
GTEx_Brain_Anterior_cingulate_cortex_BA24_NPC_BRD.K86631041_10É M_24h	-0.0966183	0.120561	149	0.920289
GTEx_Brain_Caudate_basal_ganglia_NPC_EMF.sumo1.10_10É M_24h	-0.0822283	0.120575	205	0.920289
GTEx_Brain_Cerebellar_Hemisphere_NPC_somatostatin_10É M_24h	-0.0732338	0.120564	258	0.920289
GTEx_Prostate_PC3_talinolol_1.11um_24h	-0.101565	0.120571	135	0.920289
GTEx_Prostate_VCAP_BRD.K84447176_5É M_6h	-0.101563	0.120574	135	0.920289
GTEx_Skin_Sun_Exposed_Lower_leg_A375_BRD.A38793261_10É M_24h	-0.049614	0.120562	560	0.920289
GTEx_Skin_Not_Sun_Exposed_Suprapubic_A375_I.BET.762_10.0um_24h	-0.0553054	0.120569	451	0.920289
GTEx_Breast_Mammary_Tissue_MCF7_BRD.K52801121_10É M_6h	-0.0688029	0.120588	292	0.920304
GTEx_Breast_Mammary_Tissue_MCF7_BRD.K08351986_5É M_24h	-0.0687979	0.120605	292	0.920304
GTEx_Breast_Mammary_Tissue_MCF7_lacitol_1.11um_24h	-0.0687935	0.120621	292	0.920304
GTEx_Breast_Mammary_Tissue_MCF7_alprostadil_0.37um_24h	-0.0687977	0.120606	292	0.920304
GTEx_Brain_Caudate_basal_ganglia_MNEU.E_dinaciclib_0.04um_24h	-0.0822182	0.120604	205	0.920304
GTEx_Brain_Hippocampus_MNEU.E_KIN001.244_0.12um_24h	-0.105163	0.120611	126	0.920304
GTEx_Brain_Nucleus_accumbens_basal_ganglia_MNEU.E_amuvatinib_0.04um_24h	-0.0882795	0.120641	178	0.920304
GTEx_Brain_Hippocampus_NEU_BRD.K49612115_10É M_24h	-0.105151	0.120638	126	0.920304
GTEx_Brain_Putamen_basal_ganglia_NEU_BRD.K11981252_10É M_24h	-0.0934729	0.120615	159	0.920304
GTEx_Brain_Cerebellum_NPC_tamibarotene_10É M_24h	-0.0620026	0.120636	359	0.920304
GTEx_Brain_Nucleus_accumbens_basal_ganglia_NPC_digoxin_10É M_24h	-0.0882784	0.120644	178	0.920304
GTEx_Colon_Sigmoid_HT29_epirubicin_10É M_6h.2	-0.0690234	0.120649	290	0.920304
GTEx_Colon_Transverse_HT29_BRD.K98025142_10É M_6h	-0.0678735	0.120589	300	0.920304
GTEx_Colon_Transverse_HT29_BRD.K76397886_5É M_24h	-0.067866	0.120615	300	0.920304
GTEx_Colon_Transverse_HT29_BRD.K83493571_0.37É M_24h	-0.0678748	0.120584	300	0.920304
GTEx_Small_Intestine_Terminal_Ileum_HT29_BRD.K70647219_5É M_24h	-0.095611	0.120653	152	0.920304
GTEx_Small_Intestine_Terminal_Ileum_HT29_BRD.K25018652_5É M_24h	-0.0956237	0.120622	152	0.920304
GTEx_Small_Intestine_Terminal_Ileum_HT29_atracurium_0.12um_24h	-0.0956366	0.12059	152	0.920304
GTEx_Colon_Sigmoid_MDST8_prima.1.met_10É M_6h	-0.0690247	0.120645	290	0.920304
GTEx_Whole_Blood_WSUDLCL2_temsirolimus_10É M_6h	-0.0577173	0.120639	414	0.920304
GTEx_Lung_HCC515_BRD.A36275421_0.37É M_24h	-0.0541048	0.120609	471	0.920304
GTEx_Lung_SKLU1_BRD.K92317137_10É M_6h	-0.054095	0.120651	471	0.920304
GTEx_Pancreas_YAPC_piclamilast_0.37um_24h	-0.06538	0.120654	323	0.920304
GTEx_Prostate_VCAP_BRD.K76269942_5É M_6h	-0.101534	0.120643	135	0.920304
GTEx_Skin_Sun_Exposed_Lower_leg_A375_BRD.K13000360_5É M_24h	-0.0496017	0.120621	560	0.920304
GTEx_Skin_Sun_Exposed_Lower_leg_A375_N6022_0.12um_24h	-0.0496036	0.120612	560	0.920304
GTEx_Breast_Mammary_Tissue_MCF10A_CGP.60474_0.04um_3h.1	-0.0687801	0.120667	292	0.920318
GTEx_Brain_Putamen_basal_ganglia_NPC.TAK_ponatinib_0.04um_24h	-0.0934528	0.120666	159	0.920318
GTEx_Colon_Transverse_HT29_BRD.K22261046_10É M_24h	-0.0678498	0.120671	300	0.920318
GTEx_Lung_HCC515_bortezomib_3É M_6h	-0.0540918	0.120665	471	0.920318
GTEx_Prostate_VCAP_BRD.K00575273_5É M_24h	-0.101522	0.120671	135	0.920318
GTEx_Brain_Hypothalamus_NPC_BG.1029_10É M_24h	-0.108224	0.120686	119	0.920321
GTEx_Brain_Cerebellum_NPC_CX.5461_0.04um_24h	-0.0619876	0.120693	359	0.920321
GTEx_Small_Intestine_Terminal_Ileum_HT29_olmesartan.medoxomil_0.12um_24h	-0.0955946	0.120694	152	0.920321
GTEx_Spleen_CD34_MLN.0128_0.04um_24h	-0.0730522	0.12069	259	0.920321
GTEx_Pancreas_YAPC_penitrem.a_0.22um_24h	-0.0653741	0.120676	323	0.920321
GTEx_Prostate_VCAP_parthenolide_10É M_6h.1	-0.101512	0.120694	135	0.920321
GTEx_Prostate_VCAP_BRD.K92431661_10É M_6h	-0.101515	0.120688	135	0.920321
GTEx_Skin_Not_Sun_Exposed_Suprapubic_A375_BRD.K67236950_10É M_24h	-0.0552758	0.120695	451	0.920321
GTEx_Skin_Not_Sun_Exposed_Suprapubic_A375_PF.03758309_10.0um_24h.1	-0.0552745	0.120701	451	0.92034
GTEx_Colon_Sigmoid_HT29_BRD.K80786583_10É M_6h	-0.0690067	0.120706	290	0.920358
GTEx_Adipose_Visceral_Omentum_ASC_pargyline_10É M_24h	-0.0605586	0.120711	376	0.92037
GTEx_Brain_Hippocampus_NEU_BRD.K90430314_10É M_24h	-0.105112	0.120726	126	0.920386
GTEx_Brain_Nucleus_accumbens_basal_ganglia_NPC.CAS9_serdemetan_0.04um_24h	-0.0882487	0.120724	178	0.920386
GTEx_Colon_Sigmoid_CL34_pevonedistat_10É M_6h	-0.0690008	0.120726	290	0.920386
GTEx_Spleen_U266_oxetane_1É M_24h	-0.0730429	0.12072	259	0.920386
GTEx_Prostate_VCAP_BRD.K94554079_5É M_6h	-0.101498	0.120728	135	0.920386
GTEx_Brain_Hypothalamus_NEU_zonisamide_10É M_24h.1	-0.108199	0.120741	119	0.920392
GTEx_Brain_Caudate_basal_ganglia_NPC.TAK_PF.04217903_3.33um_24h	-0.0821712	0.120739	205	0.920392
GTEx_Colon_Transverse_HT29_BRD.K55185663_5É M_24h	-0.0678324	0.120732	300	0.920392
GTEx_Skin_Sun_Exposed_Lower_leg_A375_TL.HRAS.27_10É M_24h	-0.0495773	0.120737	560	0.920392
GTEx_Brain_Anterior_cingulate_cortex_BA24_NEU_MW.A1.2_10É M_24h	-0.0965421	0.120747	149	0.920409
GTEx_Small_Intestine_Terminal_Ileum_HT115_ARG.CSC.91_10É M_6h	-0.0955724	0.120749	152	0.920409
GTEx_Breast_Mammary_Tissue_MCF7_etodolac_1.11um_24h	-0.068753	0.120759	292	0.92045
GTEx_Brain_Cortex_NPC_tivozanib_1.11um_24h	-0.0775325	0.12076	230	0.92045
GTEx_Brain_Caudate_basal_ganglia_NEU_WZ.4002_1.11um_24h	-0.0821628	0.120763	205	0.920451
GTEx_Breast_Mammary_Tissue_MCF7_erlotinib_1É M_24h	-0.0687447	0.120788	292	0.920453
GTEx_Brain_Cortex_NPC_HDAC3.selective_10É M_24h	-0.0775167	0.120808	230	0.920453
GTEx_Brain_Hippocampus_NPC_PD.149163_10É M_6h	-0.105091	0.120773	126	0.920453
GTEx_Brain_Putamen_basal_ganglia_NPC_JNK.9L_10É M_24h	-0.0934087	0.120778	159	0.920453
GTEx_Brain_Hypothalamus_NPC.CAS9_BX.795_10.0um_24h	-0.108181	0.120779	119	0.920453
GTEx_Colon_Transverse_HT29_BRD.K39029679_5É M_24h	-0.0678145	0.120794	300	0.920453
GTEx_Colon_Transverse_HT29_hydroxyl_500nM_24h	-0.0678106	0.120808	300	0.920453
GTEx_Colon_Transverse_HT29_zidovudine_0.12um_24h	-0.0678149	0.120793	300	0.920453
GTEx_Small_Intestine_Terminal_Ileum_HT29_lacidipine_0.04um_24h	-0.0955494	0.120806	152	0.920453
GTEx_Small_Intestine_Terminal_Ileum_HT29_AV.608_1.11um_24h	-0.0955563	0.120789	152	0.920453
GTEx_Whole_Blood_JURKAT_KUC111109N_500nM_24h.1	-0.0576826	0.120781	414	0.920453
GTEx_Whole_Blood_NOMO1_CT.200783_10É M_6h	-0.0576807	0.120788	414	0.920453
GTEx_Lung_HCC515_BRD.K62459624_10É M_6h	-0.0540616	0.120797	471	0.920453
GTEx_Lung_T3M10_NSC.23766_100É M_6h	-0.0540599	0.120804	471	0.920453
GTEx_Prostate_PC3_BRD.K38444262_5É M_24h	-0.10148	0.120768	135	0.920453
GTEx_Breast_Mammary_Tissue_MCF7_BRD.A73847809_10É M_6h	-0.0687002	0.120941	292	0.920484
GTEx_Breast_Mammary_Tissue_MCF7_SA.1463838_500nM_6h	-0.0686944	0.120961	292	0.920484
GTEx_Breast_Mammary_Tissue_MCF7_GW.843682X_0.37um_3h	-0.0686943	0.120961	292	0.920484
GTEx_Breast_Mammary_Tissue_MCF7_inositol_0.04um_24h	-0.0686949	0.120959	292	0.920484
GTEx_Breast_Mammary_Tissue_MDAMB231_crizotinib_10É M_24h	-0.0686791	0.121013	292	0.920484
GTEx_Brain_Hippocampus_NEU_BRD.A43155244_10É M_24h	-0.105043	0.120881	126	0.920484
GTEx_Brain_Nucleus_accumbens_basal_ganglia_NEU_anandamide_10É M_24h	-0.088129	0.121045	178	0.920484
GTEx_Brain_Putamen_basal_ganglia_NEU_vinorelbine_10É M_24h.1	-0.0933654	0.120887	159	0.920484
GTEx_Brain_Putamen_basal_ganglia_NEU_BRD.K19011062_10É M_24h	-0.0933341	0.120967	159	0.920484
GTEx_Brain_Putamen_basal_ganglia_NEU_KCl_100nM_24h	-0.09337	0.120876	159	0.920484
GTEx_Brain_Caudate_basal_ganglia_NEU_GSK.J2_10.0um_24h	-0.0820663	0.121041	205	0.920484
GTEx_Brain_Hypothalamus_NEU_CG.930_10.0um_24h	-0.108089	0.120982	119	0.920484
GTEx_Brain_Putamen_basal_ganglia_NEU_belinostat_3.33um_24h	-0.0933439	0.120942	159	0.920484
GTEx_Brain_Cerebellum_NPC_BRD.K33943862_10É M_6h	-0.0619064	0.121002	359	0.920484
GTEx_Brain_Frontal_Cortex_BA9_NPC_BRD.K44890999_10É M_24h	-0.0902076	0.121026	170	0.920484
GTEx_Brain_Frontal_Cortex_BA9_NPC_BRD.K60685007_10É M_24h	-0.0902039	0.121036	170	0.920484
GTEx_Brain_Nucleus_accumbens_basal_ganglia_NPC_medrysone_10É M_24h	-0.0881741	0.120923	178	0.920484
GTEx_Brain_Frontal_Cortex_BA9_NPC_BI.2536_3.33um_24h	-0.0902613	0.120885	170	0.920484
GTEx_Brain_Nucleus_accumbens_basal_ganglia_NPC_vorinostat_1.0um_6h.2	-0.0881561	0.120972	178	0.920484
GTEx_Brain_Cortex_NPC.CAS9_ibrutinib_0.37um_24h	-0.0774563	0.120992	230	0.920484
GTEx_Brain_Putamen_basal_ganglia_NPC.TAK_tivantinib_1.11um_24h	-0.0933341	0.120967	159	0.920484
GTEx_Small_Intestine_Terminal_Ileum_HCT116_tyrphostin.AG.112_10É M_6h	-0.0955366	0.120837	152	0.920484
GTEx_Colon_Sigmoid_HT29_BRD.K95858622_10É M_6h	-0.0689737	0.120819	290	0.920484
GTEx_Colon_Sigmoid_HT29_acarbose_10É M_6h.1	-0.0689205	0.121001	290	0.920484
GTEx_Colon_Sigmoid_HT29_vorinostat_10É M_24h.5	-0.0689558	0.12088	290	0.920484
GTEx_Colon_Sigmoid_HT29_BRD.K52856667_5É M_24h	-0.0689664	0.120844	290	0.920484
GTEx_Colon_Sigmoid_HT29_BRD.K11219023_5É M_24h	-0.0689371	0.120944	290	0.920484
GTEx_Colon_Sigmoid_HT29_BRD.K55533488_0.12É M_24h	-0.0689152	0.121019	290	0.920484
GTEx_Colon_Transverse_HT29_oleylethanolamide_10É M_6h	-0.0677655	0.120965	300	0.920484
GTEx_Colon_Transverse_HT29_BRD.K61627029_10É M_6h	-0.06778	0.120914	300	0.920484
GTEx_Small_Intestine_Terminal_Ileum_HT29_niridazole_10É M_24h	-0.0955136	0.120894	152	0.920484
GTEx_Small_Intestine_Terminal_Ileum_HT29_BRD.K67433929_5É M_24h	-0.0955246	0.120867	152	0.920484
GTEx_Small_Intestine_Terminal_Ileum_HT29_BRD.K18241892_5É M_24h	-0.0954853	0.120964	152	0.920484
GTEx_Small_Intestine_Terminal_Ileum_HT29_BRD.K34428383_5É M_24h	-0.0954752	0.120989	152	0.920484
GTEx_Colon_Sigmoid_HT29_ibuprofen_0.04um_24h	-0.0689382	0.12094	290	0.920484
GTEx_Colon_Sigmoid_HT29_celecoxib_0.04um_24h	-0.0689652	0.120848	290	0.920484
GTEx_Small_Intestine_Terminal_Ileum_HT29_aurora.a.inhibitor.i_10.0um_24h	-0.0955331	0.120846	152	0.920484
GTEx_Colon_Transverse_LOVO_PP.30_10É M_6h	-0.067754	0.121004	300	0.920484
GTEx_Colon_Transverse_MDST8_calpeptin_10É M_6h	-0.0678021	0.120837	300	0.920484
GTEx_Colon_Sigmoid_NCIH508_curcumin_50É M_6h	-0.0689468	0.120911	290	0.920484
GTEx_Colon_Transverse_SNU1040_RLM.2.12_10É M_6h	-0.0677426	0.121044	300	0.920484
GTEx_Colon_Transverse_SNUC5_BI.2536_10É M_6h	-0.0677994	0.120847	300	0.920484
GTEx_Spleen_NOMO1_curcumin_50É M_6h	-0.0729814	0.120919	259	0.920484
GTEx_Whole_Blood_PL21_AG.14361_20É M_6h	-0.0576419	0.120947	414	0.920484
GTEx_Spleen_THP1_BRD.K50776152_40É M_6h	-0.0729801	0.120923	259	0.920484
GTEx_Lung_A549_parthenolide_10É M_24h.1	-0.0540233	0.120964	471	0.920484
GTEx_Lung_A549_S.206352_10É M_6h	-0.0540321	0.120925	471	0.920484
GTEx_Lung_A549_tacrine_10É M_6h.1	-0.0540251	0.120956	471	0.920484
GTEx_Lung_A549_methylene.blue_10nM_6h	-0.0540307	0.120932	471	0.920484
GTEx_Lung_A549_XAV.939_3É M_24h	-0.0540092	0.121025	471	0.920484
GTEx_Cells_Transformed_fibroblasts_SKB_guanfacine_10É M_24h	-0.0524987	0.12088	499	0.920484
GTEx_Cells_Transformed_fibroblasts_SKL_KIN001.270_10.0um_24h	-0.0524642	0.121035	499	0.920484
GTEx_Cells_Transformed_fibroblasts_SKL_JNK.IN.5A_10.0um_24h	-0.0524668	0.121023	499	0.920484
GTEx_Pancreas_YAPC_varespladib_0.37um_24h	-0.0653256	0.120851	323	0.920484
GTEx_Pancreas_YAPC_ARRY.334543_1.11um_24h	-0.0653124	0.120898	323	0.920484
GTEx_Prostate_PC3_BRD.K23856550_5É M_24h	-0.101432	0.120881	135	0.920484
GTEx_Prostate_PC3_BIX.02189_10.0um_24h	-0.101396	0.120964	135	0.920484
GTEx_Prostate_PC3_NVP.BGJ398_0.37um_24h	-0.101415	0.120921	135	0.920484
GTEx_Prostate_PC3_XL.147_3.33um_24h	-0.101446	0.120847	135	0.920484
GTEx_Prostate_VCAP_ipratropium_10É M_24h.1	-0.101456	0.120824	135	0.920484
GTEx_Prostate_VCAP_K784.3187_10É M_24h	-0.101405	0.120944	135	0.920484
GTEx_Prostate_VCAP_BRD.K21094215_5É M_24h	-0.101366	0.121035	135	0.920484
GTEx_Prostate_VCAP_BRD.K75733071_5É M_24h	-0.101439	0.120864	135	0.920484
GTEx_Prostate_VCAP_BRD.K80648041_5É M_24h	-0.101438	0.120867	135	0.920484
GTEx_Prostate_VCAP_BRD.K21953167_10É M_6h	-0.101371	0.121024	135	0.920484
GTEx_Skin_Not_Sun_Exposed_Suprapubic_A375_BRD.K85528826_5É M_24h	-0.0552008	0.121015	451	0.920484
GTEx_Skin_Not_Sun_Exposed_Suprapubic_A375_BRD.K91123606_5É M_24h	-0.055228	0.120899	451	0.920484
GTEx_Skin_Sun_Exposed_Lower_leg_A375_BRD.K98676510_10É M_24h	-0.0495251	0.120985	560	0.920484
GTEx_Skin_Sun_Exposed_Lower_leg_A375_BRD.K30934390_5É M_24h	-0.0495438	0.120896	560	0.920484
GTEx_Skin_Not_Sun_Exposed_Suprapubic_A375_MG.132_20.0um_24h.169	-0.0552112	0.120971	451	0.920484
GTEx_Skin_Not_Sun_Exposed_Suprapubic_A375_bortezomib_20.0um_24h.191	-0.0552307	0.120888	451	0.920484
GTEx_Skin_Not_Sun_Exposed_Suprapubic_A375_NXY.059_3.33um_24h	-0.0551951	0.12104	451	0.920484
GTEx_Skin_Not_Sun_Exposed_Suprapubic_A375_bortezomib_20.0um_24h.204	-0.0552092	0.12098	451	0.920484
GTEx_Skin_Sun_Exposed_Lower_leg_A375_I.BET.151_1.11um_24h	-0.0495586	0.120825	560	0.920484
GTEx_Skin_Sun_Exposed_Lower_leg_A375_bropirimine_1.11um_24h	-0.0495201	0.121009	560	0.920484
GTEx_Skin_Sun_Exposed_Lower_leg_A375_felodipine_0.04um_24h	-0.0495147	0.121035	560	0.920484
GTEx_Skin_Sun_Exposed_Lower_leg_A375_cladribine_10.0um_24h	-0.0495442	0.120894	560	0.920484
GTEx_Uterus_HELA_BMS.599626_3.33um_24h	-0.111448	0.121026	112	0.920484
GTEx_Adipose_Subcutaneous_ASC.C_SAR.245409_3.33um_24h	-0.0524011	0.121082	500	0.920496
GTEx_Brain_Cortex_MNEU.E_TPCA.1_10.0um_24h	-0.0774274	0.12108	230	0.920496
GTEx_Brain_Caudate_basal_ganglia_NEU_vorinostat_10É M_24h.3	-0.0820614	0.121055	205	0.920496
GTEx_Brain_Hippocampus_NEU_LY.294002_1É M_24h	-0.104929	0.121138	126	0.920496
GTEx_Brain_Putamen_basal_ganglia_NEU_WT.171_10É M_24h	-0.0932729	0.121122	159	0.920496
GTEx_Brain_Putamen_basal_ganglia_NEU_CGP.37157_10É M_24h	-0.0932923	0.121073	159	0.920496
GTEx_Brain_Nucleus_accumbens_basal_ganglia_NEU_MK.1775_0.12um_24h	-0.0880965	0.121132	178	0.920496
GTEx_Brain_Hypothalamus_NPC_JAK3.inhibitor.I_10É M_24h	-0.108037	0.121095	119	0.920496
GTEx_Brain_Putamen_basal_ganglia_NPC_desmethylclomipramine_10É M_6h	-0.0932788	0.121107	159	0.920496
GTEx_Colon_Sigmoid_HT29_BRD.K52914297_5É M_24h	-0.0688894	0.121108	290	0.920496
GTEx_Colon_Sigmoid_HT29_BRD.K11533227_10É M_24h	-0.0688812	0.121136	290	0.920496
GTEx_Small_Intestine_Terminal_Ileum_HT29_mepacrine_10É M_24h.1	-0.0954374	0.121083	152	0.920496
GTEx_Small_Intestine_Terminal_Ileum_HT29_dequalinium_0.12um_24h	-0.0954374	0.121083	152	0.920496
GTEx_Cells_EBV-transformed_lymphocytes_CD34_vandetanib_3.33um_24h	-0.0948051	0.121091	154	0.920496
GTEx_Cells_EBV-transformed_lymphocytes_JURKAT_BMS.777607_0.12um_24h	-0.0947945	0.121117	154	0.920496
GTEx_Cells_EBV-transformed_lymphocytes_PL21_CD.1530_40É M_6h	-0.0948019	0.121099	154	0.920496
GTEx_Lung_A549_BRD.K64058329_10É M_6h	-0.053987	0.121122	471	0.920496
GTEx_Lung_A549_fluconazole_10É M_6h	-0.0539833	0.121139	471	0.920496
GTEx_Lung_A549_KM.04644SC_10É M_6h	-0.0539895	0.121111	471	0.920496
GTEx_Pancreas_YAPC_quetiapine_0.37um_24h	-0.0652482	0.121131	323	0.920496
GTEx_Pancreas_YAPC_ibrutinib_0.04um_24h	-0.065249	0.121127	323	0.920496
GTEx_Prostate_PC3_BRD.K00233837_5É M_24h	-0.101348	0.121077	135	0.920496
GTEx_Prostate_PC3_tyrphostin.AG.1478_10.0um_24h	-0.101344	0.121086	135	0.920496
GTEx_Prostate_VCAP_niclosamide_10É M_24h	-0.101334	0.121109	135	0.920496
GTEx_Prostate_VCAP_BRD.K24746925_5É M_24h	-0.101334	0.121109	135	0.920496
GTEx_Skin_Not_Sun_Exposed_Suprapubic_A375_vorinostat_10É M_24h.15	-0.0551756	0.121123	451	0.920496
GTEx_Skin_Not_Sun_Exposed_Suprapubic_A375_BRD.K84240784_5É M_24h	-0.0551763	0.12112	451	0.920496
GTEx_Skin_Sun_Exposed_Lower_leg_A375_BRD.K36991730_5É M_24h	-0.0495061	0.121076	560	0.920496
GTEx_Skin_Not_Sun_Exposed_Suprapubic_A375_MG.132_20.0um_24h.49	-0.0551756	0.121123	451	0.920496
GTEx_Skin_Not_Sun_Exposed_Suprapubic_A375_R.547_1.11um_24h	-0.0551791	0.121108	451	0.920496
GTEx_Uterus_HELA_metixene_0.37um_24h	-0.111404	0.121121	112	0.920496
GTEx_Breast_Mammary_Tissue_MCF10A_AS.605240_1É M_6h	-0.0686415	0.121142	292	0.920502
GTEx_Breast_Mammary_Tissue_MCF7_epinastine_0.12um_24h	-0.0686371	0.121158	292	0.920555
GTEx_Colon_Transverse_HT29_BRD.K36473494_5É M_24h	-0.067709	0.121161	300	0.920555
GTEx_Small_Intestine_Terminal_Ileum_HT29_fentiazac_0.04um_24h	-0.0954068	0.121159	152	0.920555
GTEx_Lung_A549_antimycin.a_10É M_24h	-0.0539786	0.121159	471	0.920555
GTEx_Small_Intestine_Terminal_Ileum_HT29_oseltamivir.carboxylate_0.12um_24h	-0.0954033	0.121168	152	0.920581
GTEx_Small_Intestine_Terminal_Ileum_HT29_efatutazone_10.0um_24h	-0.0954016	0.121172	152	0.92059
GTEx_Colon_Sigmoid_HT29_BRD.K20345035_5É M_24h	-0.0688679	0.121181	290	0.92061
GTEx_Lung_A549_BRD.K05543055_5É M_24h	-0.053973	0.121183	471	0.92061
GTEx_Lung_HCC515_tribenoside_10É M_6h	-0.0539742	0.121178	471	0.92061
GTEx_Brain_Nucleus_accumbens_basal_ganglia_NPC.TAK_PF.03758309_0.37um_24h	-0.0880752	0.121189	178	0.920629
GTEx_Colon_Transverse_HT29_simeprevir_0.04um_24h	-0.0677002	0.121192	300	0.920629
GTEx_Adipose_Visceral_Omentum_ASC.C_BI.2536_3.33um_24h	-0.0604305	0.12121	376	0.920655
GTEx_Breast_Mammary_Tissue_MCF7_josamycin_3.33um_24h	-0.0686222	0.121209	292	0.920655
GTEx_Brain_Cerebellar_Hemisphere_NEU_pazopanib_0.37um_24h	-0.0730343	0.121208	258	0.920655
GTEx_Colon_Sigmoid_HT29_urea_0.12um_24h	-0.0688614	0.121204	290	0.920655
GTEx_Prostate_PC3_ellipticine_10É M_24h	-0.101295	0.1212	135	0.920655
GTEx_Brain_Cortex_NEU_BRD.K27720649_10É M_24h	-0.0773811	0.121221	230	0.920658
GTEx_Brain_Nucleus_accumbens_basal_ganglia_NEU_BRD.K41925105_10É M_24h	-0.0880641	0.121219	178	0.920658
GTEx_Small_Intestine_Terminal_Ileum_AGS_ingenol_10É M_6h	-0.0953769	0.121233	152	0.920658
GTEx_Lung_A549_BRD.K00474848_5É M_24h	-0.053963	0.121227	471	0.920658
GTEx_Lung_HCC515_barasertib.HQPA_10É M_6h.1	-0.0539647	0.12122	471	0.920658
GTEx_Prostate_PC3_pelitinib_1.11um_24h	-0.101285	0.121223	135	0.920658
GTEx_Prostate_PC3_XL.888_0.12um_24h	-0.101283	0.121229	135	0.920658
GTEx_Prostate_VCAP_trichostatin.a_1É M_24h.6	-0.10128	0.121234	135	0.920658
GTEx_Brain_Nucleus_accumbens_basal_ganglia_NPC.TAK_roscovitine_10.0um_6h.2	-0.088056	0.12124	178	0.920663
GTEx_Colon_Sigmoid_HT29_BRD.K84738609_5É M_24h	-0.0688505	0.121241	290	0.920663
GTEx_Prostate_PC3_apremilast_0.04um_24h	-0.101276	0.121246	135	0.920677
GTEx_Adipose_Visceral_Omentum_ASC.C_Y.27632_1.11um_24h	-0.0604157	0.121268	376	0.920748
GTEx_Breast_Mammary_Tissue_MCF7_BRD.K62290501_5É M_24h	-0.0686025	0.121277	292	0.920748
GTEx_Breast_Mammary_Tissue_MCF7_halcinonide_1.11um_24h	-0.0685914	0.121315	292	0.920748
GTEx_Brain_Anterior_cingulate_cortex_BA24_NEU_enzastaurin_10É M_24h.1	-0.0963335	0.121259	149	0.920748
GTEx_Brain_Hypothalamus_NEU_nicotinamide_10É M_24h	-0.10796	0.121263	119	0.920748
GTEx_Colon_Sigmoid_AGS_TG.101348_10É M_6h	-0.0688362	0.12129	290	0.920748
GTEx_Colon_Sigmoid_HT115_vorinostat_10É M_6h	-0.0688306	0.121309	290	0.920748
GTEx_Colon_Transverse_HT29_amcinonide_10É M_6h.2	-0.0676766	0.121274	300	0.920748
GTEx_Colon_Transverse_HT29_BRD.K76060215_5É M_24h	-0.0676728	0.121288	300	0.920748
GTEx_Small_Intestine_Terminal_Ileum_HT29_BRD.K72817452_10É M_6h	-0.0953462	0.121309	152	0.920748
GTEx_Small_Intestine_Terminal_Ileum_HT29_BRD.K47173028_5É M_24h	-0.0953486	0.121303	152	0.920748
GTEx_Small_Intestine_Terminal_Ileum_HT29_lacidipine_10.0um_24h	-0.0953537	0.121291	152	0.920748
GTEx_Colon_Transverse_SNU1040_ERK.inhibitor.11E_500nM_6h	-0.0676705	0.121296	300	0.920748
GTEx_Lung_A549_BRD.K97173328_5É M_24h	-0.0539536	0.121268	471	0.920748
GTEx_Lung_A549_BRD.K08846320_5É M_24h	-0.053944	0.12131	471	0.920748
GTEx_Lung_HCC515_tomelukast_10É M_6h	-0.0539472	0.121296	471	0.920748
GTEx_Cells_Transformed_fibroblasts_SKL.C_tranylcypromine_10.0um_24h	-0.0524013	0.121318	499	0.920748
GTEx_Prostate_PC3_BRD.K53327986_10É M_6h	-0.101264	0.121274	135	0.920748
GTEx_Prostate_PC3_moxonidine_10É M_6h.2	-0.101256	0.121291	135	0.920748
GTEx_Skin_Not_Sun_Exposed_Suprapubic_A375_BRD.K22912836_5É M_24h	-0.0551347	0.121298	451	0.920748
GTEx_Skin_Not_Sun_Exposed_Suprapubic_A375_etoricoxib_0.12um_24h	-0.0551305	0.121316	451	0.920748
GTEx_Colon_Transverse_HT29_oxybuprocaine_0.12um_24h	-0.0676625	0.121324	300	0.920753
GTEx_Small_Intestine_Terminal_Ileum_HT29_erythromycin_1.11um_24h	-0.09534	0.121324	152	0.920753
GTEx_Colon_Sigmoid_HT29_BRD.K91892860_5É M_24h	-0.0688227	0.121336	290	0.920755
GTEx_Small_Intestine_Terminal_Ileum_HT29_oxatomide_1.11um_24h	-0.0953366	0.121333	152	0.920755
GTEx_Lung_A549_MDL.73005EF_10É M_6h.1	-0.0539396	0.121329	471	0.920755
GTEx_Skin_Sun_Exposed_Lower_leg_A375_tobramycin_0.37um_24h	-0.0494513	0.121337	560	0.920755
GTEx_Colon_Sigmoid_HT29_dutasteride_3.33um_24h	-0.0688207	0.121343	290	0.920782
GTEx_Adipose_Visceral_Omentum_ASC_dibenzepin_10É M_24h	-0.0603954	0.121347	376	0.920782
GTEx_Cells_EBV-transformed_lymphocytes_NOMO1_curcumin_50É M_6h	-0.0947016	0.121349	154	0.920782
GTEx_Breast_Mammary_Tissue_MCF7_metformin_10É M_6h.1	-0.0685803	0.121353	292	0.920789
GTEx_Breast_Mammary_Tissue_MCF7_piretanide_3.33um_24h	-0.0685783	0.12136	292	0.920819
GTEx_Brain_Anterior_cingulate_cortex_BA24_NEU_XMD.892_0.12um_24h	-0.0962882	0.12137	149	0.920823
GTEx_Brain_Cortex_NPC_sirtinol_10É M_24h.1	-0.0773308	0.121375	230	0.920823
GTEx_Colon_Sigmoid_HT29_BRD.K01316590_5É M_24h	-0.0688121	0.121373	290	0.920823
GTEx_Colon_Transverse_HT29_fusidic.acid_10.0um_24h	-0.0676488	0.121371	300	0.920823
GTEx_Whole_Blood_THP1_CD.437_10É M_6h	-0.0575373	0.121375	414	0.920823
GTEx_Adipose_Visceral_Omentum_ASC_AG.370_10É M_24h	-0.0603615	0.12148	376	0.920834
GTEx_Breast_Mammary_Tissue_MCF7_BRD.K31285743_5É M_24h	-0.0685399	0.121492	292	0.920834
GTEx_Brain_Anterior_cingulate_cortex_BA24_NEU_dihydrocapsaicin_10É M_24h	-0.0962647	0.121428	149	0.920834
GTEx_Brain_Caudate_basal_ganglia_NEU_EMD.66684_10É M_24h	-0.0819096	0.121492	205	0.920834
GTEx_Brain_Hippocampus_NEU_panobinostat_10É M_24h	-0.104793	0.121446	126	0.920834
GTEx_Brain_Hippocampus_NEU_suramin_10É M_24h	-0.104776	0.121484	126	0.920834
GTEx_Brain_Putamen_basal_ganglia_NEU_geldanamycin_10É M_24h.4	-0.0931266	0.121493	159	0.920834
GTEx_Brain_Putamen_basal_ganglia_NEU_BRD.K67787765_10É M_24h	-0.0931654	0.121395	159	0.920834
GTEx_Brain_Putamen_basal_ganglia_NEU_BRD.K91701366_10É M_24h	-0.09314	0.121459	159	0.920834
GTEx_Brain_Cortex_NPC_BRD.K69295800_10É M_24h	-0.0772973	0.121478	230	0.920834
GTEx_Brain_Hypothalamus_NPC_BRD.K85694079_10É M_24h	-0.107885	0.121427	119	0.920834
GTEx_Brain_Hypothalamus_NPC_GDC.0879_3.33um_24h	-0.107885	0.121427	119	0.920834
GTEx_Brain_Cerebellar_Hemisphere_NPC.CAS9_GSK.1059615_0.12um_24h.2	-0.072962	0.121442	258	0.920834
GTEx_Brain_Cerebellum_NPC.CAS9_KIN001.242_0.04um_24h	-0.0618	0.121408	359	0.920834
GTEx_Colon_Sigmoid_HT29_BRD.K08663380_5É M_24h	-0.0687851	0.121466	290	0.920834
GTEx_Colon_Sigmoid_HT29_BRD.K69500068_10É M_24h	-0.068802	0.121407	290	0.920834
GTEx_Small_Intestine_Terminal_Ileum_HT29_QX.222_10É M_6h	-0.0953042	0.121413	152	0.920834
GTEx_Small_Intestine_Terminal_Ileum_HT29_BRD.K30155575_5É M_24h	-0.0953042	0.121413	152	0.920834
GTEx_Colon_Sigmoid_HT29_trimipramine_3.33um_24h	-0.0687838	0.12147	290	0.920834
GTEx_Colon_Sigmoid_HT29_carbenoxolone_3.33um_24h	-0.0687938	0.121436	290	0.920834
GTEx_Colon_Transverse_HT29_PD.0325901_0.37um_24h.1	-0.067644	0.121388	300	0.920834
GTEx_Colon_Transverse_HT29_PD.0325901_0.12um_24h.3	-0.0676286	0.121442	300	0.920834
GTEx_Colon_Transverse_HT29_ENMD.2076_10.0um_24h	-0.0676276	0.121445	300	0.920834
GTEx_Colon_Transverse_HT29_exemestane_3.33um_24h	-0.06764	0.121402	300	0.920834
GTEx_Small_Intestine_Terminal_Ileum_HT29_bortezomib_20.0um_24h.129	-0.0952956	0.121435	152	0.920834
GTEx_Whole_Blood_CD34_geldanamycin_10É M_24h	-0.0575228	0.121435	414	0.920834
GTEx_Liver_PHH_exemestane_10É M_24h	-0.0874946	0.121418	180	0.920834
GTEx_Lung_A549_BRD.K31791559_5É M_24h	-0.0539255	0.121391	471	0.920834
GTEx_Lung_HCC515_chlorthalidone_10É M_6h.1	-0.0539024	0.121493	471	0.920834
GTEx_Pancreas_YAPC_linifanib_1.11um_24h	-0.0651539	0.121472	323	0.920834
GTEx_Prostate_PC3_BRD.K85822033_10É M_6h	-0.10121	0.1214	135	0.920834
GTEx_Prostate_PC3_BRD.K84240784_5É M_24h	-0.101212	0.121394	135	0.920834
GTEx_Prostate_PC3_BRD.K89161054_10É M_24h	-0.101182	0.121465	135	0.920834
GTEx_Prostate_PC3_BIX.02189_0.04um_24h	-0.101183	0.121463	135	0.920834
GTEx_Prostate_PC3_TH.302_0.12um_24h	-0.10118	0.121468	135	0.920834
GTEx_Prostate_VCAP_BRD.K54676281_5É M_24h	-0.101207	0.121405	135	0.920834
GTEx_Skin_Not_Sun_Exposed_Suprapubic_A375_BRD.K14471942_5É M_24h	-0.055095	0.121468	451	0.920834
GTEx_Skin_Sun_Exposed_Lower_leg_A375_BRD.K92455082_5É M_24h	-0.0494227	0.121473	560	0.920834
GTEx_Skin_Sun_Exposed_Lower_leg_A375_SN.38_0.04um_24h	-0.0494209	0.121481	560	0.920834
GTEx_Breast_Mammary_Tissue_MCF7_latanoprost_10.0um_24h	-0.0685355	0.121507	292	0.920852
GTEx_Brain_Frontal_Cortex_BA9_NPC_I.BET.151_10.0um_24h	-0.0900268	0.121501	170	0.920852
GTEx_Brain_Hypothalamus_NPC.TAK_BRD.K68548958_25.0um_6h.1	-0.10785	0.121506	119	0.920852
GTEx_Prostate_VCAP_BRD.K56961909_5É M_6h	-0.101165	0.121505	135	0.920852
GTEx_Lung_A549_NSC.632839_10É M_24h.1	-0.0538979	0.121512	471	0.920862
GTEx_Skin_Not_Sun_Exposed_Suprapubic_A375_betamethasone.acetate_10É M_6h	-0.0550841	0.121515	451	0.920862
GTEx_Breast_Mammary_Tissue_MCF7_gabazine_10É M_6h.1	-0.0685109	0.121592	292	0.920911
GTEx_Breast_Mammary_Tissue_MCF7_SA.89068_10É M_24h.1	-0.0685135	0.121583	292	0.920911
GTEx_Breast_Mammary_Tissue_MCF7_AG.490_1É M_6h	-0.0685273	0.121536	292	0.920911
GTEx_Brain_Caudate_basal_ganglia_NEU_BRD.K06652922_10É M_24h	-0.0818919	0.121543	205	0.920911
GTEx_Brain_Cerebellum_NEU_cromakalim_10É M_24h	-0.0617671	0.121534	359	0.920911
GTEx_Brain_Cerebellum_NEU_chloroquine_10É M_24h	-0.0617591	0.121564	359	0.920911
GTEx_Brain_Hippocampus_NEU_EMF.sumo1.8_10É M_24h	-0.104758	0.121525	126	0.920911
GTEx_Brain_Putamen_basal_ganglia_NEU_BRD.K40274786_10É M_24h	-0.0930931	0.121578	159	0.920911
GTEx_Brain_Cortex_NEU_AZD.4547_10.0um_24h	-0.0772672	0.12157	230	0.920911
GTEx_Brain_Hypothalamus_NPC_BRD.K09661167_10É M_24h	-0.107814	0.121584	119	0.920911
GTEx_Brain_Hypothalamus_NPC.CAS9_quizartinib_10.0um_24h	-0.10782	0.121572	119	0.920911
GTEx_Colon_Sigmoid_HCT116_promethazine_5É M_6h	-0.0687522	0.121578	290	0.920911
GTEx_Small_Intestine_Terminal_Ileum_HT29_BRD.K05841102_5É M_24h	-0.0952342	0.121587	152	0.920911
GTEx_Colon_Sigmoid_HT29_mitoxantrone_10.0um_24h	-0.0687471	0.121596	290	0.920911
GTEx_Colon_Sigmoid_HT29_colforsin.daproate_3.33um_24h	-0.0687543	0.121571	290	0.920911
GTEx_Colon_Transverse_HT29_retapamulin_0.12um_24h	-0.0675888	0.121581	300	0.920911
GTEx_Colon_Transverse_HT29_gaboxadol_0.12um_24h	-0.0675957	0.121557	300	0.920911
GTEx_Colon_Sigmoid_SNUC5_2.fluoropalmitic.acid_40É M_6h	-0.0687483	0.121592	290	0.920911
GTEx_Lung_A549_BRD.K68495126_10É M_24h	-0.0538789	0.121595	471	0.920911
GTEx_Lung_A549_SU.1498_10É M_6h	-0.0538924	0.121536	471	0.920911
GTEx_Lung_HCC515_ruxolitinib_3.33um_24h	-0.0538921	0.121538	471	0.920911
GTEx_Prostate_VCAP_BRD.K06790322_5É M_24h	-0.101129	0.121588	135	0.920911
GTEx_Skin_Not_Sun_Exposed_Suprapubic_A375_NVP.BEZ235_3.33um_24h.1	-0.0550752	0.121553	451	0.920911
GTEx_Skin_Not_Sun_Exposed_Suprapubic_A375_ciprofloxacin_0.12um_24h	-0.0550719	0.121567	451	0.920911
GTEx_Skin_Not_Sun_Exposed_Suprapubic_A375_droperidol_10.0um_24h	-0.0550661	0.121592	451	0.920911
GTEx_Adipose_Subcutaneous_ASC_BRD.K66426634_10É M_24h	-0.0513587	0.125836	500	0.920926
GTEx_Adipose_Subcutaneous_ASC_geldanamycin_10É M_24h.3	-0.0514325	0.125495	500	0.920926
GTEx_Adipose_Subcutaneous_ASC_amiodarone_10É M_24h	-0.052116	0.12237	500	0.920926
GTEx_Adipose_Visceral_Omentum_ASC_BRD.K58972465_10É M_24h	-0.0590001	0.126885	376	0.920926
GTEx_Adipose_Visceral_Omentum_ASC_BRD.K65050353_10É M_24h	-0.060028	0.122789	376	0.920926
GTEx_Adipose_Visceral_Omentum_ASC_BRD.K66359319_10É M_24h	-0.060139	0.122352	376	0.920926
GTEx_Adipose_Visceral_Omentum_ASC_XMD.885_10É M_24h	-0.0599161	0.12323	376	0.920926
GTEx_Adipose_Visceral_Omentum_ASC_WZ.3105_10É M_24h	-0.0600513	0.122697	376	0.920926
GTEx_Adipose_Visceral_Omentum_ASC_prednicarbate_10É M_24h	-0.0591065	0.126457	376	0.920926
GTEx_Adipose_Visceral_Omentum_ASC_quetiapine_10É M_24h	-0.0600102	0.122859	376	0.920926
GTEx_Adipose_Visceral_Omentum_ASC_DR.2313_10É M_24h	-0.0600185	0.122826	376	0.920926
GTEx_Adipose_Visceral_Omentum_ASC_flufenamic.acid_10É M_24h	-0.0594314	0.125155	376	0.920926
GTEx_Adipose_Subcutaneous_ASC_A.66_0.12um_24h	-0.0522209	0.121895	500	0.920926
GTEx_Adipose_Subcutaneous_ASC_CGP.60474_0.12um_24h	-0.051179	0.126668	500	0.920926
GTEx_Adipose_Subcutaneous_ASC_BIX.02189_0.37um_24h	-0.0511368	0.126864	500	0.920926
GTEx_Adipose_Subcutaneous_ASC_NVP.BGJ398_3.33um_24h	-0.0515769	0.12483	500	0.920926
GTEx_Adipose_Subcutaneous_ASC_I.BET.762_0.12um_24h	-0.052023	0.122791	500	0.920926
GTEx_Adipose_Subcutaneous_ASC_I.BET.151_0.37um_24h	-0.0519629	0.123065	500	0.920926
GTEx_Adipose_Subcutaneous_ASC_BI.2536_0.04um_24h	-0.0521077	0.122407	500	0.920926
GTEx_Adipose_Subcutaneous_ASC_GSK.1059615_10.0um_24h.2	-0.0518293	0.123674	500	0.920926
GTEx_Adipose_Subcutaneous_ASC_HMN.214_0.12um_24h	-0.0516661	0.124421	500	0.920926
GTEx_Adipose_Subcutaneous_ASC_MGCD.265_1.11um_24h	-0.051496	0.125203	500	0.920926
GTEx_Adipose_Visceral_Omentum_ASC_SAR.245409_0.04um_24h	-0.0602726	0.121828	376	0.920926
GTEx_Adipose_Visceral_Omentum_ASC_AZD.4547_10.0um_24h	-0.0596128	0.124432	376	0.920926
GTEx_Adipose_Visceral_Omentum_ASC_BI.2536_0.04um_24h	-0.0593247	0.125582	376	0.920926
GTEx_Adipose_Visceral_Omentum_ASC_MGCD.265_1.11um_24h	-0.0594691	0.125004	376	0.920926
GTEx_Adipose_Subcutaneous_ASC.C_amuvatinib_0.04um_24h	-0.0519607	0.123075	500	0.920926
GTEx_Adipose_Subcutaneous_ASC.C_MK.1775_1.11um_24h	-0.0515943	0.12475	500	0.920926
GTEx_Adipose_Subcutaneous_ASC.C_KU.55933_0.12um_24h	-0.0518521	0.12357	500	0.920926
GTEx_Adipose_Visceral_Omentum_ASC.C_JNJ.38877605_10.0um_24h	-0.0592994	0.125683	376	0.920926
GTEx_Adipose_Visceral_Omentum_ASC.C_MGCD.265_0.37um_24h	-0.0595241	0.124785	376	0.920926
GTEx_Adipose_Visceral_Omentum_ASC.C_PF.03758309_10.0um_24h	-0.059025	0.126785	376	0.920926
GTEx_Breast_Mammary_Tissue_BT20_CG.930_500nM_24h	-0.0673786	0.125539	292	0.920926
GTEx_Breast_Mammary_Tissue_BT20_selumetinib_500nM_6h	-0.0683439	0.122169	292	0.920926
GTEx_Breast_Mammary_Tissue_BT20_CGP.60474_500nM_6h	-0.0676393	0.124623	292	0.920926
GTEx_Breast_Mammary_Tissue_BT20_AZD.1480_10É M_6h	-0.0681112	0.122976	292	0.920926
GTEx_Breast_Mammary_Tissue_BT20_ponatinib_100nM_6h	-0.0683888	0.122013	292	0.920926
GTEx_Breast_Mammary_Tissue_BT20_SU.11274_500nM_6h	-0.0678278	0.123963	292	0.920926
GTEx_Breast_Mammary_Tissue_BT20_JWE.035_1É M_6h	-0.0673149	0.125764	292	0.920926
GTEx_Breast_Mammary_Tissue_BT20_PF.431396_10.0um_24h	-0.0683374	0.122191	292	0.920926
GTEx_Breast_Mammary_Tissue_BT20_PF.431396_3.33um_24h	-0.0673965	0.125477	292	0.920926
GTEx_Breast_Mammary_Tissue_BT20_withaferin.a_10.0um_24h	-0.067121	0.12645	292	0.920926
GTEx_Breast_Mammary_Tissue_BT20_mitoxantrone_10.0um_24h.1	-0.0677973	0.12407	292	0.920926
GTEx_Breast_Mammary_Tissue_BT20_CGP.60474_1.11um_24h.1	-0.0680653	0.123135	292	0.920926
GTEx_Breast_Mammary_Tissue_BT20_GSK.1904529A_0.04um_24h	-0.0678734	0.123804	292	0.920926
GTEx_Breast_Mammary_Tissue_HME1_AZD.5438_0.37um_24h	-0.0675866	0.124808	292	0.920926
GTEx_Breast_Mammary_Tissue_HME1_PF.562271_10.0um_3h	-0.0679158	0.123656	292	0.920926
GTEx_Breast_Mammary_Tissue_HME1_CGP.60474_3.33um_3h	-0.0679995	0.123364	292	0.920926
GTEx_Breast_Mammary_Tissue_HME1_WZ.7043_0.12um_24h	-0.0671895	0.126207	292	0.920926
GTEx_Breast_Mammary_Tissue_HME1_chelerythrine_0.37um_24h	-0.0676462	0.124599	292	0.920926
GTEx_Breast_Mammary_Tissue_HME1_VX.745_1.11um_24h	-0.067514	0.125063	292	0.920926
GTEx_Breast_Mammary_Tissue_HME1_tie2.kinase.inhibitor_0.04um_24h	-0.0672266	0.126076	292	0.920926
GTEx_Breast_Mammary_Tissue_HS578T_palbociclib_10É M_6h	-0.0678518	0.123879	292	0.920926
GTEx_Breast_Mammary_Tissue_HS578T_roscovitine_0.12um_24h	-0.0683469	0.122158	292	0.920926
GTEx_Breast_Mammary_Tissue_HS578T_XMD.16144_0.37um_24h	-0.0669756	0.126966	292	0.920926
GTEx_Breast_Mammary_Tissue_MCF10A_THZ.2.98.01_1É M_24h	-0.0682783	0.122396	292	0.920926
GTEx_Breast_Mammary_Tissue_MCF10A_AS.605240_10É M_6h	-0.0675616	0.124896	292	0.920926
GTEx_Breast_Mammary_Tissue_MCF10A_quizartinib_500nM_6h	-0.0670976	0.126533	292	0.920926
GTEx_Breast_Mammary_Tissue_MCF10A_NVP.BGJ398_1É M_24h	-0.067436	0.125337	292	0.920926
GTEx_Breast_Mammary_Tissue_MCF10A_TWS.119_1É M_24h	-0.0675835	0.124819	292	0.920926
GTEx_Breast_Mammary_Tissue_MCF10A_CYT387_500nM_6h	-0.0670381	0.126744	292	0.920926
GTEx_Breast_Mammary_Tissue_MCF10A_mitoxantrone_0.37um_3h	-0.0673517	0.125635	292	0.920926
GTEx_Breast_Mammary_Tissue_MCF10A_WZ.3105_1.11um_3h	-0.0683771	0.122054	292	0.920926
GTEx_Breast_Mammary_Tissue_MCF10A_brivanib_1.11um_3h	-0.0683894	0.122011	292	0.920926
GTEx_Breast_Mammary_Tissue_MCF7_trichostatin.a_10É M_24h.1	-0.0675958	0.124776	292	0.920926
GTEx_Breast_Mammary_Tissue_MCF7_BRD.A98248982_10É M_24h	-0.0683864	0.122022	292	0.920926
GTEx_Breast_Mammary_Tissue_MCF7_DL.PDMP_60É M_24h	-0.06716	0.126312	292	0.920926
GTEx_Breast_Mammary_Tissue_MCF7_BJM.AF.64_10É M_6h	-0.0683893	0.122012	292	0.920926
GTEx_Breast_Mammary_Tissue_MCF7_BRD.K39507792_10É M_6h	-0.067527	0.125017	292	0.920926
GTEx_Breast_Mammary_Tissue_MCF7_VU.0418939.2_10É M_6h	-0.067586	0.12481	292	0.920926
GTEx_Breast_Mammary_Tissue_MCF7_BRD.K35191571_10É M_24h	-0.0672331	0.126053	292	0.920926
GTEx_Breast_Mammary_Tissue_MCF7_BRD.K43267173_10É M_24h	-0.0673226	0.125737	292	0.920926
GTEx_Breast_Mammary_Tissue_MCF7_BRD.K53461563_10É M_24h	-0.0672054	0.126151	292	0.920926
GTEx_Breast_Mammary_Tissue_MCF7_KU.C103655_10É M_6h	-0.0670565	0.126678	292	0.920926
GTEx_Breast_Mammary_Tissue_MCF7_BRD.A18411371_10É M_24h	-0.0678093	0.124028	292	0.920926
GTEx_Breast_Mammary_Tissue_MCF7_BRD.K32656671_10É M_6h	-0.067067	0.126641	292	0.920926
GTEx_Breast_Mammary_Tissue_MCF7_2..4.methoxybenzylthio..6.methylpyrimidin.4.ol_10É M_6h	-0.0681619	0.122799	292	0.920926
GTEx_Breast_Mammary_Tissue_MCF7_duloxetine_10É M_6h.1	-0.0681704	0.12277	292	0.920926
GTEx_Breast_Mammary_Tissue_MCF7_nalbuphine_10É M_6h.1	-0.0678555	0.123866	292	0.920926
GTEx_Breast_Mammary_Tissue_MCF7_BRD.K16309743_10É M_6h	-0.0673073	0.125791	292	0.920926
GTEx_Breast_Mammary_Tissue_MCF7_I.070759_10É M_6h	-0.0671814	0.126236	292	0.920926
GTEx_Breast_Mammary_Tissue_MCF7_terreic.acid...._10É M_24h	-0.0684776	0.121707	292	0.920926
GTEx_Breast_Mammary_Tissue_MCF7_paclitaxel_10É M_24h.1	-0.0671589	0.126316	292	0.920926
GTEx_Breast_Mammary_Tissue_MCF7_BRD.K31856043_10É M_6h	-0.0671302	0.126417	292	0.920926
GTEx_Breast_Mammary_Tissue_MCF7_BRD.K55116708_10É M_6h	-0.0683888	0.122013	292	0.920926
GTEx_Breast_Mammary_Tissue_MCF7_azacitidine_10É M_24h	-0.0674717	0.125212	292	0.920926
GTEx_Breast_Mammary_Tissue_MCF7_timolol_10É M_6h.1	-0.0673377	0.125684	292	0.920926
GTEx_Breast_Mammary_Tissue_MCF7_nefopam_10É M_24h.1	-0.0682369	0.122539	292	0.920926
GTEx_Breast_Mammary_Tissue_MCF7_midodrine_10É M_24h.2	-0.0679746	0.123451	292	0.920926
GTEx_Breast_Mammary_Tissue_MCF7_orphenadrine_10É M_6h.1	-0.0680055	0.123343	292	0.920926
GTEx_Breast_Mammary_Tissue_MCF7_vancomycin_10É M_24h	-0.0679344	0.123591	292	0.920926
GTEx_Breast_Mammary_Tissue_MCF7_carbimazole_10É M_24h	-0.0675404	0.12497	292	0.920926
GTEx_Breast_Mammary_Tissue_MCF7_amantadine_10É M_24h.1	-0.0682086	0.122637	292	0.920926
GTEx_Breast_Mammary_Tissue_MCF7_ethionamide_10É M_6h	-0.0684029	0.121965	292	0.920926
GTEx_Breast_Mammary_Tissue_MCF7_bromhexine_10É M_24h.1	-0.0684904	0.121663	292	0.920926
GTEx_Breast_Mammary_Tissue_MCF7_iocetamic.acid_10É M_6h.1	-0.0681883	0.122708	292	0.920926
GTEx_Breast_Mammary_Tissue_MCF7_BRD.K36864604_5É M_24h	-0.0672354	0.126045	292	0.920926
GTEx_Breast_Mammary_Tissue_MCF7_BRD.K07257078_5É M_24h	-0.0673326	0.125702	292	0.920926
GTEx_Breast_Mammary_Tissue_MCF7_BRD.K62423074_5É M_24h	-0.0672572	0.125968	292	0.920926
GTEx_Breast_Mammary_Tissue_MCF7_BRD.K50302985_5É M_24h	-0.0684944	0.121649	292	0.920926
GTEx_Breast_Mammary_Tissue_MCF7_BRD.K58250123_5É M_24h	-0.0676746	0.124499	292	0.920926
GTEx_Breast_Mammary_Tissue_MCF7_BRD.K24626857_5É M_24h	-0.067023	0.126797	292	0.920926
GTEx_Breast_Mammary_Tissue_MCF7_BRD.K59283736_5É M_24h	-0.0680341	0.123244	292	0.920926
GTEx_Breast_Mammary_Tissue_MCF7_BRD.K69980290_5É M_24h	-0.0673452	0.125657	292	0.920926
GTEx_Breast_Mammary_Tissue_MCF7_BRD.K41014695_5É M_24h	-0.0679344	0.123591	292	0.920926
GTEx_Breast_Mammary_Tissue_MCF7_BRD.K36619075_5É M_24h	-0.067988	0.123404	292	0.920926
GTEx_Breast_Mammary_Tissue_MCF7_BRD.K47771675_5É M_24h	-0.0673836	0.125522	292	0.920926
GTEx_Breast_Mammary_Tissue_MCF7_BRD.K51975159_5É M_24h	-0.0673716	0.125564	292	0.920926
GTEx_Breast_Mammary_Tissue_MCF7_BRD.K17519289_5É M_24h	-0.0677713	0.124161	292	0.920926
GTEx_Breast_Mammary_Tissue_MCF7_BRD.K09551497_5É M_24h	-0.0670743	0.126616	292	0.920926
GTEx_Breast_Mammary_Tissue_MCF7_BRD.K03384615_5É M_24h	-0.0684279	0.121879	292	0.920926
GTEx_Breast_Mammary_Tissue_MCF7_BRD.K56395592_5É M_24h	-0.0677632	0.124189	292	0.920926
GTEx_Breast_Mammary_Tissue_MCF7_BRD.K21913257_10É M_24h	-0.0678782	0.123787	292	0.920926
GTEx_Breast_Mammary_Tissue_MCF7_BRD.K85194284_10É M_24h	-0.0684289	0.121875	292	0.920926
GTEx_Breast_Mammary_Tissue_MCF7_BRD.K98626176_10É M_24h	-0.0684779	0.121706	292	0.920926
GTEx_Breast_Mammary_Tissue_MCF7_BRD.K81408913_10É M_24h	-0.067913	0.123666	292	0.920926
GTEx_Breast_Mammary_Tissue_MCF7_HDAC1.selective_500nM_6h.2	-0.0671228	0.126443	292	0.920926
GTEx_Breast_Mammary_Tissue_MCF7_KU.0060648_10nM_24h.1	-0.0678156	0.124006	292	0.920926
GTEx_Breast_Mammary_Tissue_MCF7_WYE.125132_1É M_24h	-0.0684696	0.121735	292	0.920926
GTEx_Breast_Mammary_Tissue_MCF7_CP.466722_1É M_24h	-0.0676108	0.124723	292	0.920926
GTEx_Breast_Mammary_Tissue_MCF7_QL.XII.47_500nM_24h	-0.0674883	0.125153	292	0.920926
GTEx_Breast_Mammary_Tissue_MCF7_pazopanib_500nM_24h	-0.0674811	0.125179	292	0.920926
GTEx_Breast_Mammary_Tissue_MCF7_linifanib_10É M_6h.1	-0.0678057	0.12404	292	0.920926
GTEx_Breast_Mammary_Tissue_MCF7_SA.1473468_500nM_24h	-0.0681602	0.122805	292	0.920926
GTEx_Breast_Mammary_Tissue_MCF7_XMD.1150_5É M_6h	-0.0680036	0.12335	292	0.920926
GTEx_Breast_Mammary_Tissue_MCF7_CHEMBL.399379_3É M_24h	-0.068135	0.122893	292	0.920926
GTEx_Breast_Mammary_Tissue_MCF7_SA.1919584_3É M_24h	-0.0681674	0.12278	292	0.920926
GTEx_Breast_Mammary_Tissue_MCF7_SA.1922111_1É M_24h	-0.0674305	0.125357	292	0.920926
GTEx_Breast_Mammary_Tissue_MCF7_SA.1459008_500nM_6h	-0.0681832	0.122725	292	0.920926
GTEx_Breast_Mammary_Tissue_MCF7_carvedilol_1É M_24h	-0.0684892	0.121667	292	0.920926
GTEx_Breast_Mammary_Tissue_MCF7_SA.1459256_10É M_24h	-0.0679026	0.123702	292	0.920926
GTEx_Breast_Mammary_Tissue_MCF7_SA.1922796_1É M_24h	-0.0678646	0.123834	292	0.920926
GTEx_Breast_Mammary_Tissue_MCF7_trichostatin.a_500nM_6h.7	-0.0674507	0.125285	292	0.920926
GTEx_Breast_Mammary_Tissue_MCF7_SA.1463838_1É M_6h	-0.0670428	0.126727	292	0.920926
GTEx_Breast_Mammary_Tissue_MCF7_SA.1458189_1É M_6h	-0.0676661	0.124529	292	0.920926
GTEx_Breast_Mammary_Tissue_MCF7_KUC111109N_100nM_24h	-0.0677449	0.124253	292	0.920926
GTEx_Breast_Mammary_Tissue_MCF7_WY.01.045_100nM_24h	-0.0683818	0.122038	292	0.920926
GTEx_Breast_Mammary_Tissue_MCF7_gemcitabine_1nM_24h.2	-0.0674879	0.125155	292	0.920926
GTEx_Breast_Mammary_Tissue_MCF7_WZ.3105_0.12um_3h	-0.0679185	0.123646	292	0.920926
GTEx_Breast_Mammary_Tissue_MCF7_afatinib_1.11um_3h	-0.067174	0.126262	292	0.920926
GTEx_Breast_Mammary_Tissue_MCF7_fluoxetine_3.33um_24h	-0.0678815	0.123775	292	0.920926
GTEx_Breast_Mammary_Tissue_MCF7_oxypurinol_3.33um_24h	-0.0684721	0.121726	292	0.920926
GTEx_Breast_Mammary_Tissue_MCF7_etomoxir_0.12um_24h	-0.0674066	0.125441	292	0.920926
GTEx_Breast_Mammary_Tissue_MCF7_disulfiram_10.0um_24h	-0.0676592	0.124553	292	0.920926
GTEx_Breast_Mammary_Tissue_MCF7_trimipramine_1.11um_24h	-0.0669782	0.126956	292	0.920926
GTEx_Breast_Mammary_Tissue_MCF7_homochlorcyclizine_3.33um_24h	-0.0678167	0.124002	292	0.920926
GTEx_Breast_Mammary_Tissue_MCF7_clioquinol_0.12um_24h	-0.0670435	0.126725	292	0.920926
GTEx_Breast_Mammary_Tissue_MCF7_benzamil_3.33um_24h	-0.0684018	0.121968	292	0.920926
GTEx_Breast_Mammary_Tissue_MCF7_BVD.523_0.37um_24h	-0.0684041	0.121961	292	0.920926
GTEx_Breast_Mammary_Tissue_MCF7_API.001_0.04um_24h	-0.067906	0.12369	292	0.920926
GTEx_Breast_Mammary_Tissue_MCF7_tioconazole_0.37um_24h	-0.0679449	0.123554	292	0.920926
GTEx_Breast_Mammary_Tissue_MCF7_ledipasvir_3.33um_24h	-0.0682033	0.122656	292	0.920926
GTEx_Breast_Mammary_Tissue_MCF7_PSI.6130_3.33um_24h	-0.0682634	0.122448	292	0.920926
GTEx_Breast_Mammary_Tissue_MCF7_PF.03758309_1.11um_24h.1	-0.0672478	0.126001	292	0.920926
GTEx_Breast_Mammary_Tissue_MCF7_AZD.8330_3.33um_24h.1	-0.0673736	0.125557	292	0.920926
GTEx_Breast_Mammary_Tissue_MCF7_econazole_1.11um_24h	-0.0681355	0.122891	292	0.920926
GTEx_Breast_Mammary_Tissue_MCF7_tacedinaline_0.04um_24h	-0.0680639	0.12314	292	0.920926
GTEx_Breast_Mammary_Tissue_MCF7_Y.27632_0.04um_24h.1	-0.068206	0.122646	292	0.920926
GTEx_Breast_Mammary_Tissue_MCF7_oxybutynin_1.11um_24h	-0.0672179	0.126107	292	0.920926
GTEx_Breast_Mammary_Tissue_MCF7_ursolic.acid_10.0um_24h	-0.066981	0.126947	292	0.920926
GTEx_Breast_Mammary_Tissue_MCF7_diethylstilbestrol_0.37um_24h	-0.0670849	0.126578	292	0.920926
GTEx_Breast_Mammary_Tissue_MCF7_ivermectin_3.33um_24h	-0.0671478	0.126355	292	0.920926
GTEx_Breast_Mammary_Tissue_MCF7_thioguanine_1.11um_24h	-0.0671833	0.126229	292	0.920926
GTEx_Breast_Mammary_Tissue_MCF7_nelarabine_3.33um_24h	-0.0670954	0.126541	292	0.920926
GTEx_Breast_Mammary_Tissue_MCF7_nizofenone_1.11um_24h	-0.0671167	0.126465	292	0.920926
GTEx_Breast_Mammary_Tissue_MCF7_saxagliptin_0.04um_24h	-0.0671723	0.126268	292	0.920926
GTEx_Breast_Mammary_Tissue_MCF7_navitoclax_0.04um_24h	-0.0681483	0.122847	292	0.920926
GTEx_Breast_Mammary_Tissue_MCF7_levonorgestrel_3.33um_24h	-0.067549	0.12494	292	0.920926
GTEx_Breast_Mammary_Tissue_MCF7_diazoxide_0.04um_24h	-0.0678978	0.123719	292	0.920926
GTEx_Breast_Mammary_Tissue_MCF7_telmisartan_0.12um_24h	-0.0670321	0.126765	292	0.920926
GTEx_Breast_Mammary_Tissue_MCF7_fasudil_3.33um_24h	-0.0670668	0.126642	292	0.920926
GTEx_Breast_Mammary_Tissue_MCF7_cinaciguat_3.33um_24h	-0.0676749	0.124498	292	0.920926
GTEx_Breast_Mammary_Tissue_MCF7_hexachlorophene_0.37um_24h	-0.0678599	0.123851	292	0.920926
GTEx_Breast_Mammary_Tissue_MDAMB231_dasatinib_100nM_24h	-0.0676864	0.124458	292	0.920926
GTEx_Breast_Mammary_Tissue_MDAMB231_HG.5.113.01_10É M_6h	-0.0673638	0.125592	292	0.920926
GTEx_Breast_Mammary_Tissue_MDAMB231_AT7867_100nM_24h	-0.0682394	0.122531	292	0.920926
GTEx_Breast_Mammary_Tissue_MDAMB231_trametinib_1É M_6h	-0.0671813	0.126237	292	0.920926
GTEx_Breast_Mammary_Tissue_MDAMB231_YM.201636_10.0um_24h	-0.0678339	0.123942	292	0.920926
GTEx_Breast_Mammary_Tissue_MDAMB231_AKT.inhibitor.1.2_0.04um_24h	-0.067	0.126879	292	0.920926
GTEx_Breast_Mammary_Tissue_MDAMB231_GSK.690693_0.37um_3h	-0.0680245	0.123277	292	0.920926
GTEx_Breast_Mammary_Tissue_MDAMB231_pelitinib_1.11um_3h	-0.0676475	0.124594	292	0.920926
GTEx_Breast_Mammary_Tissue_MDAMB231_PF.477736_1.11um_3h	-0.0683818	0.122038	292	0.920926
GTEx_Breast_Mammary_Tissue_MDAMB231_erlotinib_0.04um_3h	-0.0674007	0.125462	292	0.920926
GTEx_Breast_Mammary_Tissue_MDAMB231_PD.0325901_0.12um_3h.1	-0.0683687	0.122083	292	0.920926
GTEx_Breast_Mammary_Tissue_SKBR3_ZM.447439_10É M_24h	-0.0671265	0.12643	292	0.920926
GTEx_Breast_Mammary_Tissue_SKBR3_BMS.387032_500nM_6h	-0.068154	0.122827	292	0.920926
GTEx_Breast_Mammary_Tissue_SKBR3_XMD.16144_10.0um_24h	-0.0676021	0.124754	292	0.920926
GTEx_Breast_Mammary_Tissue_SKBR3_PD.0325901_0.37um_3h.1	-0.0669571	0.127031	292	0.920926
GTEx_Brain_Caudate_basal_ganglia_MNEU.E_AZD.4547_10.0um_24h	-0.081638	0.122278	205	0.920926
GTEx_Brain_Caudate_basal_ganglia_MNEU.E_BMS.777607_10.0um_24h	-0.081849	0.121667	205	0.920926
GTEx_Brain_Caudate_basal_ganglia_MNEU.E_HG.9.91.01_0.12um_24h	-0.0816582	0.12222	205	0.920926
GTEx_Brain_Caudate_basal_ganglia_MNEU.E_BS.181_1.11um_24h	-0.0803745	0.125979	205	0.920926
GTEx_Brain_Cerebellar_Hemisphere_MNEU.E_XMD.885_0.04um_24h	-0.0726922	0.122317	258	0.920926
GTEx_Brain_Cerebellum_MNEU.E_dacomitinib_0.12um_24h	-0.0609935	0.124516	359	0.920926
GTEx_Brain_Cerebellum_MNEU.E_ibrutinib_0.12um_24h	-0.0609992	0.124494	359	0.920926
GTEx_Brain_Cortex_MNEU.E_dacomitinib_10.0um_24h	-0.0765816	0.123679	230	0.920926
GTEx_Brain_Cortex_MNEU.E_HG.9.91.01_0.12um_24h	-0.0763306	0.124458	230	0.920926
GTEx_Brain_Cortex_MNEU.E_vandetanib_0.37um_24h	-0.0768886	0.122731	230	0.920926
GTEx_Brain_Frontal_Cortex_BA9_MNEU.E_BS.181_10.0um_24h	-0.0892964	0.12343	170	0.920926
GTEx_Brain_Hippocampus_MNEU.E_BMS.777607_0.12um_24h	-0.103864	0.123558	126	0.920926
GTEx_Brain_Hypothalamus_MNEU.E_ALW.II.49.7_0.04um_24h	-0.105663	0.126376	119	0.920926
GTEx_Brain_Nucleus_accumbens_basal_ganglia_MNEU.E_HG.14.10.04_0.12um_24h	-0.0867824	0.124694	178	0.920926
GTEx_Brain_Anterior_cingulate_cortex_BA24_NEU_BRD.K39687892_10É M_24h	-0.0951417	0.124211	149	0.920926
GTEx_Brain_Anterior_cingulate_cortex_BA24_NEU_BRD.K81313552_10É M_24h	-0.0951318	0.124235	149	0.920926
GTEx_Brain_Anterior_cingulate_cortex_BA24_NEU_BRD.K42644990_10É M_24h	-0.0957566	0.122681	149	0.920926
GTEx_Brain_Anterior_cingulate_cortex_BA24_NEU_BRD.K89558221_10É M_24h	-0.0950847	0.124353	149	0.920926
GTEx_Brain_Anterior_cingulate_cortex_BA24_NEU_BRD.K59805090_10É M_24h	-0.0942383	0.126481	149	0.920926
GTEx_Brain_Anterior_cingulate_cortex_BA24_NEU_BRD.K67514995_10É M_24h	-0.0946139	0.125534	149	0.920926
GTEx_Brain_Anterior_cingulate_cortex_BA24_NEU_SA.419083_10É M_24h	-0.0957548	0.122686	149	0.920926
GTEx_Brain_Anterior_cingulate_cortex_BA24_NEU_dizocilpine_10É M_24h	-0.0942067	0.126561	149	0.920926
GTEx_Brain_Anterior_cingulate_cortex_BA24_NEU_simvastatin_10É M_6h	-0.095539	0.123221	149	0.920926
GTEx_Brain_Anterior_cingulate_cortex_BA24_NEU_gemfibrozil_10É M_24h	-0.0958709	0.122399	149	0.920926
GTEx_Brain_Caudate_basal_ganglia_NEU_BAS.00594560_10É M_24h	-0.0812222	0.123488	205	0.920926
GTEx_Brain_Caudate_basal_ganglia_NEU_BRD.K90430314_10É M_24h	-0.081599	0.122391	205	0.920926
GTEx_Brain_Caudate_basal_ganglia_NEU_BRD.K96403486_10É M_24h	-0.0815196	0.122622	205	0.920926
GTEx_Brain_Caudate_basal_ganglia_NEU_BRD.K14328427_10É M_24h	-0.081266	0.12336	205	0.920926
GTEx_Brain_Caudate_basal_ganglia_NEU_tozasertib_10É M_24h.1	-0.0803376	0.126088	205	0.920926
GTEx_Brain_Caudate_basal_ganglia_NEU_ZSTK.474_10É M_24h	-0.0812706	0.123346	205	0.920926
GTEx_Brain_Caudate_basal_ganglia_NEU_HG.6.64.01_10É M_24h	-0.0803972	0.125912	205	0.920926
GTEx_Brain_Caudate_basal_ganglia_NEU_AT.SUMO.1_10É M_24h	-0.080455	0.125741	205	0.920926
GTEx_Brain_Caudate_basal_ganglia_NEU_pyrazolanthrone_10É M_24h	-0.0816554	0.122228	205	0.920926
GTEx_Brain_Caudate_basal_ganglia_NEU_alpha.linolenic.acid_10É M_24h	-0.0801161	0.126746	205	0.920926
GTEx_Brain_Caudate_basal_ganglia_NEU_isocarboxazid_10É M_24h	-0.0813364	0.123155	205	0.920926
GTEx_Brain_Caudate_basal_ganglia_NEU_BRD.K33761091_10É M_24h	-0.080286	0.126241	205	0.920926
GTEx_Brain_Caudate_basal_ganglia_NEU_BRD.K37650321_10É M_24h	-0.0816004	0.122387	205	0.920926
GTEx_Brain_Caudate_basal_ganglia_NEU_BRD.K13559922_10É M_24h	-0.0804818	0.125662	205	0.920926
GTEx_Brain_Caudate_basal_ganglia_NEU_BRD.K49477330_10É M_24h	-0.0810341	0.124037	205	0.920926
GTEx_Brain_Caudate_basal_ganglia_NEU_BRD.K63671514_10É M_24h	-0.0810049	0.124123	205	0.920926
GTEx_Brain_Caudate_basal_ganglia_NEU_BRD.K87838848_10É M_24h	-0.0803634	0.126012	205	0.920926
GTEx_Brain_Caudate_basal_ganglia_NEU_BRD.K31168993_10É M_6h	-0.0813093	0.123234	205	0.920926
GTEx_Brain_Caudate_basal_ganglia_NEU_reboxetine_10É M_6h	-0.0812181	0.1235	205	0.920926
GTEx_Brain_Cerebellar_Hemisphere_NEU_BRD.K00944562_10É M_24h	-0.07287	0.12174	258	0.920926
GTEx_Brain_Cerebellar_Hemisphere_NEU_BRD.A70591769_10É M_24h	-0.0714456	0.126421	258	0.920926
GTEx_Brain_Cerebellar_Hemisphere_NEU_wortmannin_10É M_24h.1	-0.071882	0.124974	258	0.920926
GTEx_Brain_Cerebellar_Hemisphere_NEU_ST.4029655_10É M_24h	-0.0712779	0.12698	258	0.920926
GTEx_Brain_Cerebellar_Hemisphere_NEU_BRD.K76938712_10É M_24h	-0.0722106	0.123892	258	0.920926
GTEx_Brain_Cerebellar_Hemisphere_NEU_calmidazolium_10É M_24h	-0.0727607	0.122095	258	0.920926
GTEx_Brain_Cerebellar_Hemisphere_NEU_vecuronium_10É M_24h	-0.0718013	0.12524	258	0.920926
GTEx_Brain_Cerebellar_Hemisphere_NEU_acetyl.geranyl.cysteine_10É M_24h	-0.0722013	0.123922	258	0.920926
GTEx_Brain_Cerebellar_Hemisphere_NEU_BRD.K01477275_10É M_24h	-0.0722224	0.123853	258	0.920926
GTEx_Brain_Cerebellar_Hemisphere_NEU_BRD.K34404012_10É M_24h	-0.0712943	0.126925	258	0.920926
GTEx_Brain_Cerebellar_Hemisphere_NEU_BRD.K85236313_10É M_24h	-0.0716762	0.125655	258	0.920926
GTEx_Brain_Cerebellar_Hemisphere_NEU_BRD.K43631199_10É M_24h	-0.0717368	0.125454	258	0.920926
GTEx_Brain_Cerebellar_Hemisphere_NEU_BRD.M91737268_10É M_24h	-0.0721629	0.124048	258	0.920926
GTEx_Brain_Cerebellar_Hemisphere_NEU_hydroxycholesterol_10É M_24h.1	-0.0712835	0.126961	258	0.920926
GTEx_Brain_Cerebellar_Hemisphere_NEU_tretinoin_10É M_6h.1	-0.0728679	0.121747	258	0.920926
GTEx_Brain_Cerebellum_NEU_BRD.K29003210_10É M_24h	-0.0608658	0.125013	359	0.920926
GTEx_Brain_Cerebellum_NEU_BRD.K35004659_10É M_24h	-0.060672	0.12577	359	0.920926
GTEx_Brain_Cerebellum_NEU_BRD.K39687892_10É M_24h	-0.0604841	0.126507	359	0.920926
GTEx_Brain_Cerebellum_NEU_BRD.K79619196_10É M_24h	-0.0607692	0.12539	359	0.920926
GTEx_Brain_Cerebellum_NEU_BRD.K98991361_10É M_24h	-0.0614391	0.122792	359	0.920926
GTEx_Brain_Cerebellum_NEU_BRD.K83691318_10É M_24h	-0.0604073	0.126809	359	0.920926
GTEx_Brain_Cerebellum_NEU_pivmecillinam_10É M_24h	-0.0612696	0.123446	359	0.920926
GTEx_Brain_Cerebellum_NEU_noretynodrel_10É M_24h	-0.0604128	0.126787	359	0.920926
GTEx_Brain_Cerebellum_NEU_BRD.K38294617_10É M_24h	-0.0606028	0.126041	359	0.920926
GTEx_Brain_Cerebellum_NEU_BRD.K41880142_10É M_24h	-0.0607713	0.125382	359	0.920926
GTEx_Brain_Cerebellum_NEU_BRD.K09824708_10É M_24h	-0.0607897	0.12531	359	0.920926
GTEx_Brain_Cerebellum_NEU_BRD.K42620042_10É M_24h	-0.0603757	0.126933	359	0.920926
GTEx_Brain_Cerebellum_NEU_BRD.A35825362_10É M_24h	-0.0606198	0.125974	359	0.920926
GTEx_Brain_Cerebellum_NEU_BRD.K40167599_10É M_6h	-0.0605287	0.126332	359	0.920926
GTEx_Brain_Cerebellum_NEU_usnic.acid_10É M_24h	-0.061556	0.122343	359	0.920926
GTEx_Brain_Cerebellum_NEU_BG.1013_10É M_24h	-0.0607427	0.125493	359	0.920926
GTEx_Brain_Cortex_NEU_ST.013960_10É M_24h	-0.0755517	0.126896	230	0.920926
GTEx_Brain_Cortex_NEU_BRD.A90643929_10É M_24h	-0.0771638	0.121886	230	0.920926
GTEx_Brain_Cortex_NEU_GW.501516_10É M_24h	-0.0759469	0.125655	230	0.920926
GTEx_Brain_Cortex_NEU_BRD.K24102129_10É M_24h	-0.0771175	0.122028	230	0.920926
GTEx_Brain_Cortex_NEU_BRD.K59946561_10É M_24h	-0.0758616	0.125922	230	0.920926
GTEx_Brain_Cortex_NEU_CAY.10585_10É M_24h	-0.0771508	0.121926	230	0.920926
GTEx_Brain_Cortex_NEU_levonorgestrel_10É M_24h	-0.0757506	0.12627	230	0.920926
GTEx_Brain_Cortex_NEU_wortmannin_500nM_24h	-0.0758202	0.126052	230	0.920926
GTEx_Brain_Cortex_NEU_BRD.K13060097_10É M_24h	-0.0765757	0.123697	230	0.920926
GTEx_Brain_Cortex_NEU_BRD.K16827616_10É M_24h	-0.0770482	0.122241	230	0.920926
GTEx_Brain_Cortex_NEU_BRD.K91663486_10É M_24h	-0.0765649	0.123731	230	0.920926
GTEx_Brain_Cortex_NEU_suramin_10É M_24h	-0.0770733	0.122164	230	0.920926
GTEx_Brain_Cortex_NEU_BRD.K95847244_10É M_24h	-0.0765047	0.123917	230	0.920926
GTEx_Brain_Cortex_NEU_aminobenztropine_10É M_6h	-0.0760983	0.125182	230	0.920926
GTEx_Brain_Cortex_NEU_desmethylclomipramine_10É M_6h	-0.0768154	0.122957	230	0.920926
GTEx_Brain_Cortex_NEU_dihydrocapsaicin_10É M_24h	-0.0770144	0.122344	230	0.920926
GTEx_Brain_Cortex_NEU_timosaponin_10É M_6h	-0.0755183	0.127001	230	0.920926
GTEx_Brain_Cortex_NEU_pyrazolanthrone_10É M_6h	-0.076593	0.123644	230	0.920926
GTEx_Brain_Frontal_Cortex_BA9_NEU_UGISS.186_10É M_24h	-0.0882058	0.126352	170	0.920926
GTEx_Brain_Frontal_Cortex_BA9_NEU_BRD.K69496360_10É M_24h	-0.0885416	0.125447	170	0.920926
GTEx_Brain_Frontal_Cortex_BA9_NEU_BRD.K03122949_10É M_24h	-0.0883438	0.125979	170	0.920926
GTEx_Brain_Frontal_Cortex_BA9_NEU_linezolid_10É M_24h	-0.0882846	0.126139	170	0.920926
GTEx_Brain_Frontal_Cortex_BA9_NEU_BRD.K44366812_10É M_24h	-0.088993	0.124238	170	0.920926
GTEx_Brain_Frontal_Cortex_BA9_NEU_BRD.K13528168_10É M_24h	-0.0896836	0.122405	170	0.920926
GTEx_Brain_Frontal_Cortex_BA9_NEU_BRD.A41986761_10É M_6h	-0.0883719	0.125903	170	0.920926
GTEx_Brain_Frontal_Cortex_BA9_NEU_terreic.acid...._10É M_24h.1	-0.0882706	0.126177	170	0.920926
GTEx_Brain_Frontal_Cortex_BA9_NEU_taurocholic.acid_10É M_24h.1	-0.0879579	0.127022	170	0.920926
GTEx_Brain_Frontal_Cortex_BA9_NEU_piceatannol_10É M_24h	-0.0885002	0.125558	170	0.920926
GTEx_Brain_Frontal_Cortex_BA9_NEU_temozolomide_10É M_6h	-0.0879908	0.126933	170	0.920926
GTEx_Brain_Hippocampus_NEU_antimycin.a_10É M_24h	-0.102907	0.125761	126	0.920926
GTEx_Brain_Hippocampus_NEU_ST.023431_10É M_24h	-0.103621	0.124115	126	0.920926
GTEx_Brain_Hippocampus_NEU_BRD.K76236182_10É M_24h	-0.102442	0.126841	126	0.920926
GTEx_Brain_Hippocampus_NEU_BRD.K80786583_10É M_24h	-0.102937	0.125691	126	0.920926
GTEx_Brain_Hippocampus_NEU_BL.077_10É M_24h	-0.103741	0.123839	126	0.920926
GTEx_Brain_Hippocampus_NEU_VX.702_10É M_24h	-0.102631	0.126401	126	0.920926
GTEx_Brain_Hippocampus_NEU_BRD.K67470788_10É M_24h	-0.103597	0.12417	126	0.920926
GTEx_Brain_Hippocampus_NEU_staurosporine_10É M_24h	-0.102705	0.12623	126	0.920926
GTEx_Brain_Hippocampus_NEU_irinotecan_10É M_24h	-0.104131	0.122948	126	0.920926
GTEx_Brain_Hippocampus_NEU_hydrastinine_10É M_24h	-0.103867	0.123551	126	0.920926
GTEx_Brain_Hippocampus_NEU_BRD.K52225919_10É M_24h	-0.104269	0.122634	126	0.920926
GTEx_Brain_Hippocampus_NEU_BRD.K76418961_10É M_24h	-0.104353	0.122443	126	0.920926
GTEx_Brain_Hippocampus_NEU_BRD.K83548510_10É M_24h	-0.102786	0.126042	126	0.920926
GTEx_Brain_Hippocampus_NEU_BRD.K42620042_10É M_24h	-0.103243	0.124984	126	0.920926
GTEx_Brain_Hippocampus_NEU_BRD.K55077180_10É M_24h	-0.103685	0.123967	126	0.920926
GTEx_Brain_Hippocampus_NEU_JMV.431_10É M_24h	-0.103036	0.125462	126	0.920926
GTEx_Brain_Hippocampus_NEU_norcitalopram_10É M_6h	-0.10245	0.126823	126	0.920926
GTEx_Brain_Hippocampus_NEU_tropapride_10É M_6h	-0.103096	0.125324	126	0.920926
GTEx_Brain_Hippocampus_NEU_epigallocatechin.gallate...._10É M_6h	-0.104674	0.121714	126	0.920926
GTEx_Brain_Hippocampus_NEU_tanespimycin_10É M_6h	-0.104639	0.121792	126	0.920926
GTEx_Brain_Hypothalamus_NEU_K784.3187_10É M_24h	-0.106333	0.124871	119	0.920926
GTEx_Brain_Hypothalamus_NEU_BRD.K75458636_10É M_24h	-0.107665	0.121913	119	0.920926
GTEx_Brain_Hypothalamus_NEU_TUL.XIX029_10É M_24h	-0.105802	0.126063	119	0.920926
GTEx_Brain_Hypothalamus_NEU_BRD.A95820578_10É M_24h	-0.105678	0.126344	119	0.920926
GTEx_Brain_Hypothalamus_NEU_BRD.K89784888_10É M_24h	-0.10551	0.126722	119	0.920926
GTEx_Brain_Hypothalamus_NEU_15.delta.prostaglandin.j2_10É M_24h.1	-0.105792	0.126087	119	0.920926
GTEx_Brain_Hypothalamus_NEU_calcifediol_10É M_24h	-0.107572	0.122117	119	0.920926
GTEx_Brain_Hypothalamus_NEU_tubocurarine_10É M_24h	-0.105948	0.125734	119	0.920926
GTEx_Brain_Hypothalamus_NEU_BRD.K05984448_10É M_24h	-0.106618	0.124234	119	0.920926
GTEx_Brain_Hypothalamus_NEU_LY.294002_3É M_24h	-0.105799	0.126071	119	0.920926
GTEx_Brain_Hypothalamus_NEU_BRD.K46047563_10É M_24h	-0.106283	0.124983	119	0.920926
GTEx_Brain_Hypothalamus_NEU_BRD.A70541707_10É M_24h	-0.105674	0.126352	119	0.920926
GTEx_Brain_Hypothalamus_NEU_BRD.K27803479_10É M_24h	-0.10545	0.126859	119	0.920926
GTEx_Brain_Hypothalamus_NEU_a.disintegrin.and.metalloproteinase_10É M_24h	-0.10675	0.12394	119	0.920926
GTEx_Brain_Hypothalamus_NEU_SK.383933_10É M_6h	-0.105845	0.125966	119	0.920926
GTEx_Brain_Hypothalamus_NEU_ISOX_10É M_24h	-0.107757	0.121709	119	0.920926
GTEx_Brain_Hypothalamus_NEU_TWS.119_10É M_24h	-0.106668	0.124123	119	0.920926
GTEx_Brain_Hypothalamus_NEU_BG.1027_10É M_24h	-0.10585	0.125954	119	0.920926
GTEx_Brain_Hypothalamus_NEU_trichostatin.a_10É M_6h.2	-0.10629	0.124966	119	0.920926
GTEx_Brain_Hypothalamus_NEU_JS.K_10É M_6h	-0.107565	0.122133	119	0.920926
GTEx_Brain_Nucleus_accumbens_basal_ganglia_NEU_BRD.K29345712_10É M_24h	-0.0862111	0.126265	178	0.920926
GTEx_Brain_Nucleus_accumbens_basal_ganglia_NEU_BRD.K41924482_10É M_24h	-0.0869272	0.124298	178	0.920926
GTEx_Brain_Nucleus_accumbens_basal_ganglia_NEU_BRD.K73238422_10É M_24h	-0.0872697	0.123364	178	0.920926
GTEx_Brain_Nucleus_accumbens_basal_ganglia_NEU_ST.208960_10É M_24h	-0.0862564	0.12614	178	0.920926
GTEx_Brain_Nucleus_accumbens_basal_ganglia_NEU_BRD.A94381689_10É M_24h	-0.08616	0.126406	178	0.920926
GTEx_Brain_Nucleus_accumbens_basal_ganglia_NEU_HG.5.88.01_10É M_24h	-0.0871782	0.123613	178	0.920926
GTEx_Brain_Nucleus_accumbens_basal_ganglia_NEU_isotretinoin_10É M_24h	-0.0866292	0.125113	178	0.920926
GTEx_Brain_Nucleus_accumbens_basal_ganglia_NEU_methyl.2.5.dihydroxycinnamate_10É M_24h	-0.0874815	0.12279	178	0.920926
GTEx_Brain_Nucleus_accumbens_basal_ganglia_NEU_BRD.K09957764_10É M_24h	-0.086907	0.124353	178	0.920926
GTEx_Brain_Nucleus_accumbens_basal_ganglia_NEU_BRD.K96396151_10É M_24h	-0.0862878	0.126053	178	0.920926
GTEx_Brain_Nucleus_accumbens_basal_ganglia_NEU_BRD.K18396390_10É M_24h	-0.0859323	0.127036	178	0.920926
GTEx_Brain_Nucleus_accumbens_basal_ganglia_NEU_BRD.K22052171_10É M_24h	-0.0876661	0.12229	178	0.920926
GTEx_Brain_Nucleus_accumbens_basal_ganglia_NEU_LY.294002_10É M_24h.1	-0.0871639	0.123652	178	0.920926
GTEx_Brain_Nucleus_accumbens_basal_ganglia_NEU_BRD.K63671514_10É M_24h	-0.0872293	0.123474	178	0.920926
GTEx_Brain_Nucleus_accumbens_basal_ganglia_NEU_lovastatin_10É M_24h	-0.0867048	0.124906	178	0.920926
GTEx_Brain_Nucleus_accumbens_basal_ganglia_NEU_SR.12813_10É M_24h	-0.0871405	0.123716	178	0.920926
GTEx_Brain_Nucleus_accumbens_basal_ganglia_NEU_geldanamycin_10É M_6h	-0.0859462	0.126998	178	0.920926
GTEx_Brain_Nucleus_accumbens_basal_ganglia_NEU_BRD.K71339761_10É M_6h	-0.0865122	0.125435	178	0.920926
GTEx_Brain_Nucleus_accumbens_basal_ganglia_NEU_BML.210_10É M_6h	-0.0873389	0.123176	178	0.920926
GTEx_Brain_Putamen_basal_ganglia_NEU_BRD.K12238169_10É M_24h	-0.0912605	0.126299	159	0.920926
GTEx_Brain_Putamen_basal_ganglia_NEU_OM.137_10É M_24h	-0.0911859	0.126494	159	0.920926
GTEx_Brain_Putamen_basal_ganglia_NEU_BRD.K61717269_10É M_24h	-0.0914979	0.125681	159	0.920926
GTEx_Brain_Putamen_basal_ganglia_NEU_BRD.K90090262_10É M_24h	-0.0924234	0.123289	159	0.920926
GTEx_Brain_Putamen_basal_ganglia_NEU_YM.155_10É M_24h	-0.0915337	0.125588	159	0.920926
GTEx_Brain_Putamen_basal_ganglia_NEU_zibotentan_10É M_24h	-0.0924205	0.123297	159	0.920926
GTEx_Brain_Putamen_basal_ganglia_NEU_BRD.K96787835_10É M_24h	-0.0930124	0.121783	159	0.920926
GTEx_Brain_Putamen_basal_ganglia_NEU_bemesetron_10É M_24h	-0.0910441	0.126865	159	0.920926
GTEx_Brain_Putamen_basal_ganglia_NEU_aminopurvalanol.a_10É M_24h	-0.0914554	0.125791	159	0.920926
GTEx_Brain_Putamen_basal_ganglia_NEU_BRD.K16604360_10É M_24h	-0.0914098	0.12591	159	0.920926
GTEx_Brain_Putamen_basal_ganglia_NEU_JAK3.inhibitor.V_10É M_24h	-0.0919563	0.124492	159	0.920926
GTEx_Brain_Putamen_basal_ganglia_NEU_BRD.K06188347_10É M_24h	-0.0915577	0.125525	159	0.920926
GTEx_Brain_Putamen_basal_ganglia_NEU_LY.294002_3É M_24h	-0.0914211	0.125881	159	0.920926
GTEx_Brain_Putamen_basal_ganglia_NEU_BRD.K71151012_10É M_24h	-0.0920323	0.124296	159	0.920926
GTEx_Brain_Putamen_basal_ganglia_NEU_BRD.K75813018_10É M_24h	-0.0925488	0.122967	159	0.920926
GTEx_Brain_Putamen_basal_ganglia_NEU_BRD.K16714380_10É M_24h	-0.0915083	0.125654	159	0.920926
GTEx_Brain_Putamen_basal_ganglia_NEU_fluoxetine_10É M_24h	-0.0911232	0.126658	159	0.920926
GTEx_Brain_Putamen_basal_ganglia_NEU_BRD.K53249762_10É M_24h	-0.0930146	0.121778	159	0.920926
GTEx_Brain_Putamen_basal_ganglia_NEU_BG.1007_10É M_24h	-0.09158	0.125467	159	0.920926
GTEx_Brain_Anterior_cingulate_cortex_BA24_NEU_GSK.2334470_0.04um_24h	-0.0961176	0.12179	149	0.920926
GTEx_Brain_Caudate_basal_ganglia_NEU_rebastinib_1.11um_24h	-0.0816415	0.122268	205	0.920926
GTEx_Brain_Caudate_basal_ganglia_NEU_GSK.1059615_10.0um_24h.2	-0.0803895	0.125935	205	0.920926
GTEx_Brain_Cerebellar_Hemisphere_NEU_ibrutinib_0.04um_24h	-0.0724482	0.123113	258	0.920926
GTEx_Brain_Cerebellar_Hemisphere_NEU_GSK.1059615_0.04um_24h.1	-0.071371	0.126669	258	0.920926
GTEx_Brain_Cerebellar_Hemisphere_NEU_decitabine_1.11um_24h	-0.0716762	0.125655	258	0.920926
GTEx_Brain_Cerebellar_Hemisphere_NEU_serdemetan_0.37um_24h	-0.0720927	0.124279	258	0.920926
GTEx_Brain_Cerebellum_NEU_UNC.0638_1.11um_24h	-0.0615396	0.122406	359	0.920926
GTEx_Brain_Cerebellum_NEU_tranylcypromine_0.37um_24h	-0.0611134	0.12405	359	0.920926
GTEx_Brain_Cerebellum_NEU_XMD.1499_0.04um_24h	-0.0610554	0.124275	359	0.920926
GTEx_Brain_Cerebellum_NEU_AZD.7762_1.11um_24h	-0.0605572	0.12622	359	0.920926
GTEx_Brain_Cortex_NEU_olaparib_1.11um_24h	-0.0758841	0.125852	230	0.920926
GTEx_Brain_Cortex_NEU_ischemin_1.11um_24h	-0.0761706	0.124956	230	0.920926
GTEx_Brain_Frontal_Cortex_BA9_NEU_tivozanib_0.12um_24h	-0.0883408	0.125987	170	0.920926
GTEx_Brain_Frontal_Cortex_BA9_NEU_quizartinib_10.0um_24h	-0.0891426	0.12384	170	0.920926
GTEx_Brain_Frontal_Cortex_BA9_NEU_BS.181_0.04um_24h	-0.0897997	0.122098	170	0.920926
GTEx_Brain_Frontal_Cortex_BA9_NEU_GSK.1059615_0.37um_24h.3	-0.0889581	0.124331	170	0.920926
GTEx_Brain_Hippocampus_NEU_aurora.a.inhibitor.i_0.37um_24h	-0.102615	0.126439	126	0.920926
GTEx_Brain_Hypothalamus_NEU_PF.04217903_10.0um_24h	-0.107581	0.122097	119	0.920926
GTEx_Brain_Hypothalamus_NEU_iniparib_0.12um_24h	-0.107444	0.1224	119	0.920926
GTEx_Brain_Hypothalamus_NEU_PF.03758309_10.0um_24h	-0.105403	0.126964	119	0.920926
GTEx_Brain_Hypothalamus_NEU_ponatinib_0.04um_24h	-0.106814	0.123798	119	0.920926
GTEx_Brain_Hypothalamus_NEU_ALW.II.38.3_0.04um_24h	-0.105945	0.125742	119	0.920926
GTEx_Brain_Hypothalamus_NEU_serdemetan_0.04um_24h	-0.107038	0.123299	119	0.920926
GTEx_Brain_Nucleus_accumbens_basal_ganglia_NEU_OTS.167_3.33um_24h	-0.0876432	0.122352	178	0.920926
GTEx_Brain_Nucleus_accumbens_basal_ganglia_NEU_PHA.767491_10.0um_24h	-0.0877751	0.121996	178	0.920926
GTEx_Brain_Nucleus_accumbens_basal_ganglia_NEU_SYK.inhibitor_0.04um_24h	-0.0863654	0.125839	178	0.920926
GTEx_Brain_Nucleus_accumbens_basal_ganglia_NEU_VX.745_10.0um_24h	-0.0868463	0.124519	178	0.920926
GTEx_Brain_Nucleus_accumbens_basal_ganglia_NEU_CG.930_10.0um_24h	-0.0870953	0.123839	178	0.920926
GTEx_Brain_Putamen_basal_ganglia_NEU_WZ.7043_0.37um_24h	-0.0924951	0.123105	159	0.920926
GTEx_Brain_Putamen_basal_ganglia_NEU_OTS.167_10.0um_24h	-0.091577	0.125475	159	0.920926
GTEx_Brain_Putamen_basal_ganglia_NEU_KU.55933_3.33um_24h	-0.0911844	0.126498	159	0.920926
GTEx_Brain_Putamen_basal_ganglia_NEU_JWE.035_10.0um_24h	-0.0915158	0.125634	159	0.920926
GTEx_Brain_Putamen_basal_ganglia_NEU_pyrazolanthrone_0.37um_24h	-0.0912068	0.12644	159	0.920926
GTEx_Brain_Anterior_cingulate_cortex_BA24_NPC_wortmannin_10É M_24h	-0.0947698	0.125142	149	0.920926
GTEx_Brain_Anterior_cingulate_cortex_BA24_NPC_doxercalciferol_10É M_24h	-0.0944959	0.125831	149	0.920926
GTEx_Brain_Anterior_cingulate_cortex_BA24_NPC_BRD.A89333723_10É M_24h	-0.0960959	0.121843	149	0.920926
GTEx_Brain_Anterior_cingulate_cortex_BA24_NPC_SEW.05685_10É M_24h	-0.0950075	0.124546	149	0.920926
GTEx_Brain_Anterior_cingulate_cortex_BA24_NPC_fludarabine_10É M_24h	-0.0940262	0.127019	149	0.920926
GTEx_Brain_Anterior_cingulate_cortex_BA24_NPC_aurora.a.inhibitor.i_10É M_24h	-0.0954864	0.123352	149	0.920926
GTEx_Brain_Anterior_cingulate_cortex_BA24_NPC_propofol_10É M_24h	-0.0961749	0.121649	149	0.920926
GTEx_Brain_Anterior_cingulate_cortex_BA24_NPC_thiothixene_10É M_24h	-0.0944044	0.126062	149	0.920926
GTEx_Brain_Anterior_cingulate_cortex_BA24_NPC_pargyline_10É M_24h	-0.094592	0.125589	149	0.920926
GTEx_Brain_Anterior_cingulate_cortex_BA24_NPC_oxyphenbutazone_10É M_6h	-0.0946738	0.125383	149	0.920926
GTEx_Brain_Anterior_cingulate_cortex_BA24_NPC_cyanopindolol_10É M_6h	-0.0953811	0.123614	149	0.920926
GTEx_Brain_Anterior_cingulate_cortex_BA24_NPC_6.nitronorepinephrine_10É M_6h	-0.0945249	0.125758	149	0.920926
GTEx_Brain_Anterior_cingulate_cortex_BA24_NPC_BL003.049.HDAC3_10É M_6h	-0.0947553	0.125178	149	0.920926
GTEx_Brain_Caudate_basal_ganglia_NPC_HU.211_10É M_24h	-0.0804574	0.125734	205	0.920926
GTEx_Brain_Caudate_basal_ganglia_NPC_trichostatin.a_10É M_24h.2	-0.080752	0.124865	205	0.920926
GTEx_Brain_Caudate_basal_ganglia_NPC_BRD.K03176945_10É M_24h	-0.0810369	0.124029	205	0.920926
GTEx_Brain_Caudate_basal_ganglia_NPC_AS.601245_10É M_24h	-0.0802742	0.126276	205	0.920926
GTEx_Brain_Caudate_basal_ganglia_NPC_BRD.K23841751_10É M_24h	-0.0813406	0.123142	205	0.920926
GTEx_Brain_Caudate_basal_ganglia_NPC_A.443644_10É M_24h	-0.0810564	0.123972	205	0.920926
GTEx_Brain_Caudate_basal_ganglia_NPC_zardaverine_10É M_24h	-0.0805431	0.125481	205	0.920926
GTEx_Brain_Caudate_basal_ganglia_NPC_dehydrocholate_10É M_24h	-0.0818428	0.121685	205	0.920926
GTEx_Brain_Caudate_basal_ganglia_NPC_BRD.K37669227_10É M_24h	-0.0810292	0.124052	205	0.920926
GTEx_Brain_Caudate_basal_ganglia_NPC_BRD.K92953840_10É M_24h	-0.081514	0.122638	205	0.920926
GTEx_Brain_Caudate_basal_ganglia_NPC_LBH.589_10É M_24h	-0.0801885	0.12653	205	0.920926
GTEx_Brain_Caudate_basal_ganglia_NPC_BG.1014_10É M_24h	-0.0809816	0.124191	205	0.920926
GTEx_Brain_Caudate_basal_ganglia_NPC_GSK.3.inhibitor.IX_10É M_6h	-0.0802035	0.126486	205	0.920926
GTEx_Brain_Caudate_basal_ganglia_NPC_calcitriol_10É M_6h	-0.0815558	0.122516	205	0.920926
GTEx_Brain_Cerebellar_Hemisphere_NPC_BRD.K06311439_10É M_24h	-0.0722307	0.123826	258	0.920926
GTEx_Brain_Cerebellar_Hemisphere_NPC_lapatinib_10É M_24h.1	-0.0722099	0.123894	258	0.920926
GTEx_Brain_Cerebellar_Hemisphere_NPC_etomoxir_10É M_24h	-0.0726887	0.122329	258	0.920926
GTEx_Brain_Cerebellar_Hemisphere_NPC_ambroxol_10É M_24h	-0.0714466	0.126417	258	0.920926
GTEx_Brain_Cerebellar_Hemisphere_NPC_alpha.linolenic.acid_10É M_24h	-0.0721894	0.123961	258	0.920926
GTEx_Brain_Cerebellar_Hemisphere_NPC_aminogenistein_10É M_24h	-0.0713704	0.126671	258	0.920926
GTEx_Brain_Cerebellar_Hemisphere_NPC_PSB.11_10É M_24h	-0.0723858	0.123317	258	0.920926
GTEx_Brain_Cerebellar_Hemisphere_NPC_SB.225002_10É M_24h	-0.0720897	0.124289	258	0.920926
GTEx_Brain_Cerebellar_Hemisphere_NPC_AM.92016_10É M_24h	-0.0725717	0.12271	258	0.920926
GTEx_Brain_Cerebellar_Hemisphere_NPC_BRD.K28680267_10É M_24h	-0.0718285	0.12515	258	0.920926
GTEx_Brain_Cerebellar_Hemisphere_NPC_mycophenolic.acid_10É M_24h	-0.0727672	0.122074	258	0.920926
GTEx_Brain_Cerebellar_Hemisphere_NPC_BRD.K37669227_10É M_24h	-0.0721273	0.124165	258	0.920926
GTEx_Brain_Cerebellar_Hemisphere_NPC_BRD.K50748030_10É M_24h	-0.0722848	0.123648	258	0.920926
GTEx_Brain_Cerebellar_Hemisphere_NPC_BRD.K02117849_10É M_24h	-0.0726339	0.122507	258	0.920926
GTEx_Brain_Cerebellar_Hemisphere_NPC_BRD.K27865298_10É M_24h	-0.0724878	0.122984	258	0.920926
GTEx_Brain_Cerebellar_Hemisphere_NPC_BRD.K99554241_10É M_6h	-0.0723536	0.123422	258	0.920926
GTEx_Brain_Cerebellar_Hemisphere_NPC_rifampicin_10É M_24h.1	-0.0718128	0.125202	258	0.920926
GTEx_Brain_Cerebellar_Hemisphere_NPC_decitabine_10É M_6h	-0.0718792	0.124983	258	0.920926
GTEx_Brain_Cerebellum_NPC_BRD.K81313552_10É M_24h	-0.0607647	0.125407	359	0.920926
GTEx_Brain_Cerebellum_NPC_GSK.429286A_10É M_24h.1	-0.0609261	0.124778	359	0.920926
GTEx_Brain_Cerebellum_NPC_BRD.K06476055_10É M_24h	-0.060765	0.125406	359	0.920926
GTEx_Brain_Cerebellum_NPC_BRD.K23027438_10É M_24h	-0.0603596	0.126997	359	0.920926
GTEx_Brain_Cerebellum_NPC_KM.03472SC_10É M_24h	-0.0606876	0.125709	359	0.920926
GTEx_Brain_Cerebellum_NPC_CVF.SUMO.13_10É M_24h	-0.0605213	0.126361	359	0.920926
GTEx_Brain_Cerebellum_NPC_pseudopelletierine_10É M_24h	-0.0611179	0.124033	359	0.920926
GTEx_Brain_Cerebellum_NPC_midodrine_10É M_24h	-0.0613638	0.123082	359	0.920926
GTEx_Brain_Cerebellum_NPC_prothionamide_10É M_24h	-0.0610637	0.124243	359	0.920926
GTEx_Brain_Cerebellum_NPC_SKF.77434_10É M_24h	-0.0608543	0.125058	359	0.920926
GTEx_Brain_Cerebellum_NPC_riboflavin_10É M_24h	-0.0610404	0.124334	359	0.920926
GTEx_Brain_Cerebellum_NPC_JNJ.10191584_10É M_24h	-0.0614318	0.12282	359	0.920926
GTEx_Brain_Cerebellum_NPC_BRD.K40506152_10É M_24h	-0.0607724	0.125377	359	0.920926
GTEx_Brain_Cerebellum_NPC_BRD.K89824424_10É M_24h	-0.0614166	0.122879	359	0.920926
GTEx_Brain_Cerebellum_NPC_BRD.A17081056_10É M_6h	-0.0610963	0.124117	359	0.920926
GTEx_Brain_Cortex_NPC_BRD.A36165599_10É M_24h	-0.0769035	0.122686	230	0.920926
GTEx_Brain_Cortex_NPC_MD.II.038_10É M_24h	-0.0761368	0.125062	230	0.920926
GTEx_Brain_Cortex_NPC_BRD.K48950795_10É M_24h	-0.0761563	0.125001	230	0.920926
GTEx_Brain_Cortex_NPC_SC.9_10É M_24h	-0.0758004	0.126114	230	0.920926
GTEx_Brain_Cortex_NPC_UBP.302_10É M_24h	-0.0761817	0.124922	230	0.920926
GTEx_Brain_Cortex_NPC_SKF.82958_10É M_24h	-0.0768941	0.122715	230	0.920926
GTEx_Brain_Cortex_NPC_geranyl.geranyl.pyrophosphate_10É M_24h	-0.0763189	0.124494	230	0.920926
GTEx_Brain_Cortex_NPC_BG.1004_10É M_24h	-0.0763247	0.124476	230	0.920926
GTEx_Brain_Cortex_NPC_bisindolylmaleimide_10É M_24h	-0.0763996	0.124243	230	0.920926
GTEx_Brain_Cortex_NPC_BG.1005_10É M_24h	-0.076594	0.123641	230	0.920926
GTEx_Brain_Cortex_NPC_desmethylclomipramine_10É M_6h.1	-0.0770711	0.12217	230	0.920926
GTEx_Brain_Frontal_Cortex_BA9_NPC_BRD.K24102129_10É M_24h	-0.0899584	0.12168	170	0.920926
GTEx_Brain_Frontal_Cortex_BA9_NPC_APHA.compound.8_10É M_24h	-0.0883218	0.126039	170	0.920926
GTEx_Brain_Frontal_Cortex_BA9_NPC_UB.165_10É M_24h	-0.0886198	0.125237	170	0.920926
GTEx_Brain_Frontal_Cortex_BA9_NPC_thioperamide_10É M_24h.1	-0.0886161	0.125247	170	0.920926
GTEx_Brain_Frontal_Cortex_BA9_NPC_acamprosate_10É M_24h	-0.0898693	0.121915	170	0.920926
GTEx_Brain_Frontal_Cortex_BA9_NPC_BRD.K79102010_10É M_24h	-0.0885197	0.125506	170	0.920926
GTEx_Brain_Frontal_Cortex_BA9_NPC_BRD.K11977286_10É M_24h	-0.0889618	0.124321	170	0.920926
GTEx_Brain_Frontal_Cortex_BA9_NPC_BRD.K08713111_10É M_6h	-0.088858	0.124599	170	0.920926
GTEx_Brain_Frontal_Cortex_BA9_NPC_W.5_10É M_6h	-0.0880385	0.126804	170	0.920926
GTEx_Brain_Frontal_Cortex_BA9_NPC_epidepride_10É M_6h	-0.0879915	0.126931	170	0.920926
GTEx_Brain_Frontal_Cortex_BA9_NPC_verapamil_10É M_24h.1	-0.0888775	0.124547	170	0.920926
GTEx_Brain_Frontal_Cortex_BA9_NPC_BG.1015_10É M_24h	-0.0880409	0.126797	170	0.920926
GTEx_Brain_Frontal_Cortex_BA9_NPC_calcitriol_10É M_24h.1	-0.0891743	0.123755	170	0.920926
GTEx_Brain_Frontal_Cortex_BA9_NPC_valproic.acid_10É M_6h	-0.0894198	0.123103	170	0.920926
GTEx_Brain_Frontal_Cortex_BA9_NPC_C2.dihydroceramide_10É M_6h	-0.0887188	0.124972	170	0.920926
GTEx_Brain_Hippocampus_NPC_doxercalciferol_10É M_24h	-0.102838	0.125921	126	0.920926
GTEx_Brain_Hippocampus_NPC_ST.001903_10É M_24h	-0.103393	0.124637	126	0.920926
GTEx_Brain_Hippocampus_NPC_BRD.K61627029_10É M_24h	-0.103033	0.125469	126	0.920926
GTEx_Brain_Hippocampus_NPC_BRD.K94493764_10É M_24h	-0.103186	0.125116	126	0.920926
GTEx_Brain_Hippocampus_NPC_iloperidone_10É M_24h	-0.104713	0.121626	126	0.920926
GTEx_Brain_Hippocampus_NPC_QL.XI.92_10É M_24h	-0.103351	0.124736	126	0.920926
GTEx_Brain_Hippocampus_NPC_norgestimate_10É M_24h	-0.10358	0.124207	126	0.920926
GTEx_Brain_Hippocampus_NPC_homosalate_10É M_24h	-0.103364	0.124704	126	0.920926
GTEx_Brain_Hippocampus_NPC_podophyllotoxin_10É M_24h	-0.104333	0.122487	126	0.920926
GTEx_Brain_Hippocampus_NPC_tenoxicam_10É M_24h	-0.102601	0.126471	126	0.920926
GTEx_Brain_Hippocampus_NPC_Y.134_10É M_24h	-0.102877	0.12583	126	0.920926
GTEx_Brain_Hippocampus_NPC_MG.132_10É M_24h	-0.102511	0.12668	126	0.920926
GTEx_Brain_Hippocampus_NPC_ouabain_10É M_24h.2	-0.102382	0.126981	126	0.920926
GTEx_Brain_Hippocampus_NPC_BRD.K21374126_10É M_24h	-0.103909	0.123455	126	0.920926
GTEx_Brain_Hippocampus_NPC_geldanamycin_10É M_24h.8	-0.10288	0.125823	126	0.920926
GTEx_Brain_Hippocampus_NPC_clorgiline_10É M_6h	-0.103264	0.124936	126	0.920926
GTEx_Brain_Hippocampus_NPC_caffeine_10É M_24h.1	-0.103507	0.124377	126	0.920926
GTEx_Brain_Hippocampus_NPC_BG.1005_10É M_24h	-0.103546	0.124287	126	0.920926
GTEx_Brain_Hippocampus_NPC_JS.K_10É M_24h	-0.104446	0.122232	126	0.920926
GTEx_Brain_Hippocampus_NPC_BG.1030_10É M_6h	-0.102382	0.126981	126	0.920926
GTEx_Brain_Hypothalamus_NPC_WT.171_10É M_24h	-0.106573	0.124333	119	0.920926
GTEx_Brain_Hypothalamus_NPC_BRD.A49581300_10É M_24h	-0.107533	0.122204	119	0.920926
GTEx_Brain_Hypothalamus_NPC_BRD.K16925374_10É M_24h	-0.105493	0.126762	119	0.920926
GTEx_Brain_Hypothalamus_NPC_Broad.Sai.071_10É M_24h	-0.105542	0.12665	119	0.920926
GTEx_Brain_Hypothalamus_NPC_MD.040_10É M_24h	-0.106221	0.125121	119	0.920926
GTEx_Brain_Hypothalamus_NPC_BRD.K95760042_10É M_24h.1	-0.105378	0.127021	119	0.920926
GTEx_Brain_Hypothalamus_NPC_BRL.37344_10É M_24h	-0.106671	0.124115	119	0.920926
GTEx_Brain_Hypothalamus_NPC_scriptaid_10É M_24h	-0.106247	0.125062	119	0.920926
GTEx_Brain_Hypothalamus_NPC_GBR.12783_10É M_24h.1	-0.10749	0.122298	119	0.920926
GTEx_Brain_Hypothalamus_NPC_parthenolide_10É M_24h.1	-0.106304	0.124934	119	0.920926
GTEx_Brain_Hypothalamus_NPC_BML.210_10É M_6h	-0.105599	0.126521	119	0.920926
GTEx_Brain_Hypothalamus_NPC_apicidin_10É M_6h.1	-0.106685	0.124083	119	0.920926
GTEx_Brain_Nucleus_accumbens_basal_ganglia_NPC_latrunculin.b_10É M_24h.1	-0.0876294	0.12239	178	0.920926
GTEx_Brain_Nucleus_accumbens_basal_ganglia_NPC_BRD.K59488055_10É M_24h	-0.0875619	0.122572	178	0.920926
GTEx_Brain_Nucleus_accumbens_basal_ganglia_NPC_BRD.K16541732_10É M_24h	-0.0867554	0.124768	178	0.920926
GTEx_Brain_Nucleus_accumbens_basal_ganglia_NPC_fluvoxamine_10É M_24h	-0.0863941	0.12576	178	0.920926
GTEx_Brain_Nucleus_accumbens_basal_ganglia_NPC_biochanin.a_10É M_24h	-0.0876172	0.122423	178	0.920926
GTEx_Brain_Nucleus_accumbens_basal_ganglia_NPC_BRD.K53407305_10É M_24h	-0.0874677	0.122827	178	0.920926
GTEx_Brain_Nucleus_accumbens_basal_ganglia_NPC_BRD.K79793338_10É M_24h	-0.0860632	0.126673	178	0.920926
GTEx_Brain_Nucleus_accumbens_basal_ganglia_NPC_rimonabant_10É M_24h	-0.0869703	0.12418	178	0.920926
GTEx_Brain_Nucleus_accumbens_basal_ganglia_NPC_HDAC3.selective_10É M_24h	-0.0866527	0.125049	178	0.920926
GTEx_Brain_Nucleus_accumbens_basal_ganglia_NPC_BRD.K93859331_10É M_24h	-0.0872778	0.123342	178	0.920926
GTEx_Brain_Nucleus_accumbens_basal_ganglia_NPC_BRD.A17081056_10É M_6h	-0.0861867	0.126332	178	0.920926
GTEx_Brain_Nucleus_accumbens_basal_ganglia_NPC_BRD.K75971499_10É M_6h	-0.086226	0.126223	178	0.920926
GTEx_Brain_Putamen_basal_ganglia_NPC_BRD.K52640952_10É M_24h	-0.0923548	0.123465	159	0.920926
GTEx_Brain_Putamen_basal_ganglia_NPC_BRD.K57019930_10É M_24h	-0.0915815	0.125463	159	0.920926
GTEx_Brain_Putamen_basal_ganglia_NPC_saracatinib_10É M_24h.1	-0.0919294	0.124562	159	0.920926
GTEx_Brain_Putamen_basal_ganglia_NPC_nilotinib_10É M_24h	-0.091592	0.125436	159	0.920926
GTEx_Brain_Putamen_basal_ganglia_NPC_XMD.1185H_10É M_24h	-0.0924646	0.123183	159	0.920926
GTEx_Brain_Putamen_basal_ganglia_NPC_ouabain_10É M_24h	-0.0910112	0.126951	159	0.920926
GTEx_Brain_Putamen_basal_ganglia_NPC_SKF.77434_10É M_24h	-0.0920974	0.124128	159	0.920926
GTEx_Brain_Putamen_basal_ganglia_NPC_irinotecan_10É M_24h	-0.0915412	0.125568	159	0.920926
GTEx_Brain_Putamen_basal_ganglia_NPC_DR.2313_10É M_24h	-0.0921503	0.123991	159	0.920926
GTEx_Brain_Putamen_basal_ganglia_NPC_biochanin.a_10É M_24h	-0.0916002	0.125415	159	0.920926
GTEx_Brain_Putamen_basal_ganglia_NPC_SB.225002_10É M_24h	-0.0929444	0.121956	159	0.920926
GTEx_Brain_Putamen_basal_ganglia_NPC_UBP.302_10É M_24h	-0.0919845	0.124419	159	0.920926
GTEx_Brain_Putamen_basal_ganglia_NPC_MPEP_10É M_24h	-0.0919338	0.12455	159	0.920926
GTEx_Brain_Putamen_basal_ganglia_NPC_diazoxide_10É M_24h	-0.0922339	0.123776	159	0.920926
GTEx_Brain_Putamen_basal_ganglia_NPC_SA.1938740_10É M_24h	-0.0921869	0.123897	159	0.920926
GTEx_Brain_Putamen_basal_ganglia_NPC_salsoline_10É M_24h	-0.0927565	0.122436	159	0.920926
GTEx_Brain_Putamen_basal_ganglia_NPC_clozapine_10É M_24h.1	-0.0923324	0.123523	159	0.920926
GTEx_Brain_Putamen_basal_ganglia_NPC_BRD.A55317422_10É M_6h	-0.0924593	0.123197	159	0.920926
GTEx_Brain_Putamen_basal_ganglia_NPC_terreic.acid...._10É M_6h	-0.09138	0.125988	159	0.920926
GTEx_Brain_Anterior_cingulate_cortex_BA24_NPC_NVP.BGJ398_0.04um_24h	-0.0957621	0.122668	149	0.920926
GTEx_Brain_Anterior_cingulate_cortex_BA24_NPC_GNF.2_0.12um_24h	-0.0956605	0.12292	149	0.920926
GTEx_Brain_Anterior_cingulate_cortex_BA24_NPC_pyrazolanthrone_25.0um_6h.1	-0.0947408	0.125215	149	0.920926
GTEx_Brain_Caudate_basal_ganglia_NPC_XMD.885_3.33um_24h	-0.0811923	0.123575	205	0.920926
GTEx_Brain_Caudate_basal_ganglia_NPC_TPCA.1_10.0um_24h	-0.0802499	0.126349	205	0.920926
GTEx_Brain_Caudate_basal_ganglia_NPC_RAF.265_0.04um_24h	-0.0801227	0.126726	205	0.920926
GTEx_Brain_Cerebellar_Hemisphere_NPC_AZD.7762_1.11um_24h	-0.0722647	0.123714	258	0.920926
GTEx_Brain_Cerebellar_Hemisphere_NPC_everolimus_0.1um_6h.2	-0.071725	0.125493	258	0.920926
GTEx_Brain_Cerebellum_NPC_masitinib_1.11um_24h	-0.0611432	0.123935	359	0.920926
GTEx_Brain_Cerebellum_NPC_rigosertib_1.11um_24h	-0.0616584	0.12195	359	0.920926
GTEx_Brain_Cerebellum_NPC_PF.573228_0.37um_24h	-0.0615287	0.122448	359	0.920926
GTEx_Brain_Cerebellum_NPC_losmapimod_0.25um_6h.2	-0.0617405	0.121636	359	0.920926
GTEx_Brain_Cortex_NPC_masitinib_1.11um_24h	-0.0768916	0.122722	230	0.920926
GTEx_Brain_Cortex_NPC_JQ1...._1.11um_24h.1	-0.0758384	0.125995	230	0.920926
GTEx_Brain_Cortex_NPC_saracatinib_3.33um_24h	-0.075757	0.12625	230	0.920926
GTEx_Brain_Cortex_NPC_RAF.265_0.12um_24h	-0.0767049	0.123298	230	0.920926
GTEx_Brain_Cortex_NPC_sch900776_5.5um_6h	-0.0764349	0.124134	230	0.920926
GTEx_Brain_Frontal_Cortex_BA9_NPC_masitinib_0.12um_24h	-0.0898229	0.122037	170	0.920926
GTEx_Brain_Frontal_Cortex_BA9_NPC_NVP.BGJ398_0.37um_24h	-0.0879823	0.126956	170	0.920926
GTEx_Brain_Frontal_Cortex_BA9_NPC_KIN001.242_3.33um_24h	-0.0892849	0.123461	170	0.920926
GTEx_Brain_Frontal_Cortex_BA9_NPC_pazopanib_40.0um_6h.2	-0.0890548	0.124073	170	0.920926
GTEx_Brain_Hippocampus_NPC_vorinostat_3.33um_24h	-0.10255	0.126589	126	0.920926
GTEx_Brain_Hippocampus_NPC_bms.906024_0.5um_6h.2	-0.102439	0.126847	126	0.920926
GTEx_Brain_Hypothalamus_NPC_everolimus_0.1um_6h.2	-0.107243	0.122844	119	0.920926
GTEx_Brain_Nucleus_accumbens_basal_ganglia_NPC_AZD.4547_0.04um_24h	-0.0876985	0.122203	178	0.920926
GTEx_Brain_Nucleus_accumbens_basal_ganglia_NPC_ZM.447439_0.12um_24h	-0.0874799	0.122794	178	0.920926
GTEx_Brain_Nucleus_accumbens_basal_ganglia_NPC_serdemetan_0.37um_24h	-0.0863836	0.125789	178	0.920926
GTEx_Brain_Nucleus_accumbens_basal_ganglia_NPC_olaparib_0.12um_24h.1	-0.086891	0.124397	178	0.920926
GTEx_Brain_Putamen_basal_ganglia_NPC_MLN.0128_0.37um_24h	-0.0925548	0.122952	159	0.920926
GTEx_Brain_Putamen_basal_ganglia_NPC_QL.XI.92_10.0um_24h	-0.0911173	0.126673	159	0.920926
GTEx_Brain_Putamen_basal_ganglia_NPC_VE.822_0.1um_6h.1	-0.0926996	0.122581	159	0.920926
GTEx_Brain_Anterior_cingulate_cortex_BA24_NPC.CAS9_vorinostat_10.0um_24h	-0.094895	0.124828	149	0.920926
GTEx_Brain_Anterior_cingulate_cortex_BA24_NPC.CAS9_BMS.777607_3.33um_24h	-0.0958056	0.12256	149	0.920926
GTEx_Brain_Anterior_cingulate_cortex_BA24_NPC.CAS9_LY.2603618_0.12um_24h	-0.0956025	0.123063	149	0.920926
GTEx_Brain_Anterior_cingulate_cortex_BA24_NPC.CAS9_PF.03758309_0.12um_24h	-0.0947988	0.125069	149	0.920926
GTEx_Brain_Caudate_basal_ganglia_NPC.CAS9_OSI.930_3.33um_24h	-0.0817857	0.12185	205	0.920926
GTEx_Brain_Caudate_basal_ganglia_NPC.CAS9_vorinostat_10.0um_24h.2	-0.0802185	0.126442	205	0.920926
GTEx_Brain_Caudate_basal_ganglia_NPC.CAS9_garcinol_0.37um_24h	-0.0815311	0.122588	205	0.920926
GTEx_Brain_Caudate_basal_ganglia_NPC.CAS9_saracatinib_3.33um_24h	-0.0805079	0.125585	205	0.920926
GTEx_Brain_Caudate_basal_ganglia_NPC.CAS9_chelerythrine_3.33um_24h	-0.0807423	0.124894	205	0.920926
GTEx_Brain_Cerebellar_Hemisphere_NPC.CAS9_tivantinib_0.04um_24h	-0.0724143	0.123224	258	0.920926
GTEx_Brain_Cerebellar_Hemisphere_NPC.CAS9_ibrutinib_0.37um_24h	-0.0729116	0.121605	258	0.920926
GTEx_Brain_Cerebellar_Hemisphere_NPC.CAS9_JWE.035_0.04um_24h	-0.0723661	0.123382	258	0.920926
GTEx_Brain_Cerebellum_NPC.CAS9_Y.27632_0.04um_24h	-0.0607231	0.12557	359	0.920926
GTEx_Brain_Cortex_NPC.CAS9_olaparib_10.0um_24h	-0.0767737	0.123085	230	0.920926
GTEx_Brain_Cortex_NPC.CAS9_IOX2_10.0um_24h	-0.077059	0.122207	230	0.920926
GTEx_Brain_Frontal_Cortex_BA9_NPC.CAS9_ibrutinib_0.37um_24h	-0.087953	0.127035	170	0.920926
GTEx_Brain_Frontal_Cortex_BA9_NPC.CAS9_PD.0325901_10.0um_24h	-0.0893087	0.123398	170	0.920926
GTEx_Brain_Hippocampus_NPC.CAS9_dacomitinib_1.11um_24h	-0.104677	0.121708	126	0.920926
GTEx_Brain_Hippocampus_NPC.CAS9_quizartinib_10.0um_24h	-0.103879	0.123524	126	0.920926
GTEx_Brain_Hippocampus_NPC.CAS9_belinostat_3.33um_24h	-0.104068	0.123092	126	0.920926
GTEx_Brain_Hippocampus_NPC.CAS9_CGK.733_10.0um_24h	-0.103714	0.123902	126	0.920926
GTEx_Brain_Hippocampus_NPC.CAS9_KIN001.127_1.11um_24h	-0.102751	0.126122	126	0.920926
GTEx_Brain_Hypothalamus_NPC.CAS9_pazopanib_0.04um_24h	-0.10649	0.12452	119	0.920926
GTEx_Brain_Hypothalamus_NPC.CAS9_quizartinib_0.37um_24h	-0.105553	0.126626	119	0.920926
GTEx_Brain_Hypothalamus_NPC.CAS9_GSK.461364_0.12um_24h	-0.105425	0.126915	119	0.920926
GTEx_Brain_Hypothalamus_NPC.CAS9_NU.7026_0.04um_24h	-0.107626	0.121999	119	0.920926
GTEx_Brain_Hypothalamus_NPC.CAS9_regorafenib_0.37um_24h	-0.10692	0.12356	119	0.920926
GTEx_Brain_Nucleus_accumbens_basal_ganglia_NPC.CAS9_chelerythrine_0.37um_24h	-0.0862696	0.126103	178	0.920926
GTEx_Brain_Putamen_basal_ganglia_NPC.CAS9_dacomitinib_3.33um_24h	-0.0914262	0.125867	159	0.920926
GTEx_Brain_Putamen_basal_ganglia_NPC.CAS9_decitabine_10.0um_24h	-0.0918487	0.12477	159	0.920926
GTEx_Brain_Putamen_basal_ganglia_NPC.CAS9_CGP.60474_0.12um_24h	-0.0920863	0.124156	159	0.920926
GTEx_Brain_Putamen_basal_ganglia_NPC.CAS9_PF.03758309_0.37um_24h	-0.0930758	0.121622	159	0.920926
GTEx_Brain_Anterior_cingulate_cortex_BA24_NPC.TAK_KIN001.266_0.37um_24h	-0.0954664	0.123402	149	0.920926
GTEx_Brain_Anterior_cingulate_cortex_BA24_NPC.TAK_JQ1...._1.11um_24h	-0.0952904	0.12384	149	0.920926
GTEx_Brain_Anterior_cingulate_cortex_BA24_NPC.TAK_tranylcypromine_0.04um_24h	-0.0946555	0.125429	149	0.920926
GTEx_Brain_Anterior_cingulate_cortex_BA24_NPC.TAK_JWE.035_3.33um_24h	-0.0957984	0.122578	149	0.920926
GTEx_Brain_Anterior_cingulate_cortex_BA24_NPC.TAK_KIN001.260_0.37um_24h	-0.0944008	0.126071	149	0.920926
GTEx_Brain_Anterior_cingulate_cortex_BA24_NPC.TAK_trichostatin.a_1.0um_6h.2	-0.0954827	0.123361	149	0.920926
GTEx_Brain_Anterior_cingulate_cortex_BA24_NPC.TAK_niclosamide_3.0um_6h.2	-0.0942274	0.126509	149	0.920926
GTEx_Brain_Caudate_basal_ganglia_NPC.TAK_masitinib_10.0um_24h	-0.0804873	0.125646	205	0.920926
GTEx_Brain_Caudate_basal_ganglia_NPC.TAK_ponatinib_10.0um_24h	-0.080214	0.126455	205	0.920926
GTEx_Brain_Caudate_basal_ganglia_NPC.TAK_vu0155056_1.0um_6h.1	-0.0803164	0.126151	205	0.920926
GTEx_Brain_Cerebellar_Hemisphere_NPC.TAK_BS.181_3.33um_24h	-0.0718007	0.125242	258	0.920926
GTEx_Brain_Cerebellar_Hemisphere_NPC.TAK_KU.60019_3.33um_24h	-0.0727088	0.122263	258	0.920926
GTEx_Brain_Cerebellar_Hemisphere_NPC.TAK_I.BET.762_10.0um_24h	-0.0717324	0.125468	258	0.920926
GTEx_Brain_Cerebellar_Hemisphere_NPC.TAK_Y.27632_0.37um_24h	-0.0719557	0.12473	258	0.920926
GTEx_Brain_Cerebellar_Hemisphere_NPC.TAK_tranylcypromine_10.0um_24h	-0.0727656	0.122079	258	0.920926
GTEx_Brain_Cerebellar_Hemisphere_NPC.TAK_dabrafenib_10.0um_24h	-0.0715029	0.12623	258	0.920926
GTEx_Brain_Cerebellar_Hemisphere_NPC.TAK_PD.0325901_0.37um_24h.2	-0.0714085	0.126544	258	0.920926
GTEx_Brain_Cerebellar_Hemisphere_NPC.TAK_KN.93_0.1um_6h.1	-0.0726997	0.122293	258	0.920926
GTEx_Brain_Cerebellum_NPC.TAK_JQ1...._0.04um_24h	-0.0613631	0.123085	359	0.920926
GTEx_Brain_Cerebellum_NPC.TAK_KIN001.242_0.37um_24h	-0.0611066	0.124077	359	0.920926
GTEx_Brain_Cerebellum_NPC.TAK_SB.239063_3.33um_24h	-0.0604093	0.126801	359	0.920926
GTEx_Brain_Cerebellum_NPC.TAK_tie2.kinase.inhibitor_0.12um_24h	-0.0610323	0.124365	359	0.920926
GTEx_Brain_Cerebellum_NPC.TAK_I.BET.762_1.0um_6h.2	-0.0609852	0.124548	359	0.920926
GTEx_Brain_Cortex_NPC.TAK_GSK.J1_10.0um_24h	-0.0767104	0.123281	230	0.920926
GTEx_Brain_Cortex_NPC.TAK_resveratrol_0.37um_24h	-0.0756306	0.126648	230	0.920926
GTEx_Brain_Cortex_NPC.TAK_UNC.0638_3.33um_24h	-0.0764515	0.124083	230	0.920926
GTEx_Brain_Cortex_NPC.TAK_BX.795_10.0um_24h	-0.0760746	0.125255	230	0.920926
GTEx_Brain_Cortex_NPC.TAK_olaparib_0.04um_24h.1	-0.0765506	0.123775	230	0.920926
GTEx_Brain_Cortex_NPC.TAK_KN.93_0.1um_6h.2	-0.0770156	0.122341	230	0.920926
GTEx_Brain_Frontal_Cortex_BA9_NPC.TAK_AZ.628_1.11um_24h	-0.0896665	0.12245	170	0.920926
GTEx_Brain_Frontal_Cortex_BA9_NPC.TAK_smer.3_10.0um_6h.1	-0.0880177	0.12686	170	0.920926
GTEx_Brain_Hippocampus_NPC.TAK_XMD.885_3.33um_24h	-0.103033	0.125469	126	0.920926
GTEx_Brain_Hippocampus_NPC.TAK_RG.108_3.33um_24h	-0.10393	0.123406	126	0.920926
GTEx_Brain_Hippocampus_NPC.TAK_KU.55933_3.33um_24h	-0.104485	0.122143	126	0.920926
GTEx_Brain_Hippocampus_NPC.TAK_GNF.2_0.37um_24h	-0.103084	0.125351	126	0.920926
GTEx_Brain_Hypothalamus_NPC.TAK_iniparib_0.37um_24h	-0.105994	0.12563	119	0.920926
GTEx_Brain_Hypothalamus_NPC.TAK_vorinostat_3.33um_24h	-0.106575	0.12433	119	0.920926
GTEx_Brain_Hypothalamus_NPC.TAK_daminozide_10.0um_24h	-0.106981	0.123425	119	0.920926
GTEx_Brain_Hypothalamus_NPC.TAK_GSK.429286A_10.0um_24h	-0.10608	0.125438	119	0.920926
GTEx_Brain_Hypothalamus_NPC.TAK_AZD.1480_0.37um_24h	-0.107187	0.122967	119	0.920926
GTEx_Brain_Hypothalamus_NPC.TAK_SGX523_10.0um_24h	-0.106776	0.12388	119	0.920926
GTEx_Brain_Hypothalamus_NPC.TAK_UNC.0321_10.0um_6h	-0.107041	0.123291	119	0.920926
GTEx_Brain_Hypothalamus_NPC.TAK_1271738.62.5_12.0um_6h.1	-0.105713	0.126264	119	0.920926
GTEx_Brain_Hypothalamus_NPC.TAK_RGFP.966_3.5um_6h	-0.107497	0.122282	119	0.920926
GTEx_Brain_Nucleus_accumbens_basal_ganglia_NPC.TAK_amuvatinib_0.12um_24h	-0.0878464	0.121804	178	0.920926
GTEx_Brain_Nucleus_accumbens_basal_ganglia_NPC.TAK_tivantinib_1.11um_24h	-0.0865814	0.125245	178	0.920926
GTEx_Brain_Nucleus_accumbens_basal_ganglia_NPC.TAK_WZ.7043_10.0um_24h	-0.0876964	0.122209	178	0.920926
GTEx_Brain_Nucleus_accumbens_basal_ganglia_NPC.TAK_BS.181_0.37um_24h	-0.0873198	0.123228	178	0.920926
GTEx_Brain_Nucleus_accumbens_basal_ganglia_NPC.TAK_MK.1775_0.37um_24h	-0.0867	0.124919	178	0.920926
GTEx_Brain_Nucleus_accumbens_basal_ganglia_NPC.TAK_JQ1...._3.33um_24h.1	-0.0865415	0.125354	178	0.920926
GTEx_Brain_Nucleus_accumbens_basal_ganglia_NPC.TAK_BRD.K68548958_0.04um_24h	-0.0863686	0.12583	178	0.920926
GTEx_Brain_Nucleus_accumbens_basal_ganglia_NPC.TAK_salermide_10.0um_6h.2	-0.0861494	0.126435	178	0.920926
GTEx_Brain_Nucleus_accumbens_basal_ganglia_NPC.TAK_zebularine_10.0um_6h	-0.0878689	0.121744	178	0.920926
GTEx_Brain_Nucleus_accumbens_basal_ganglia_NPC.TAK_curcumin_1.0um_6h	-0.0863962	0.125754	178	0.920926
GTEx_Brain_Putamen_basal_ganglia_NPC.TAK_VE.821_0.12um_24h	-0.0927056	0.122566	159	0.920926
GTEx_Brain_Putamen_basal_ganglia_NPC.TAK_tretinoin_3.0um_6h.2	-0.0910411	0.126873	159	0.920926
GTEx_Brain_Putamen_basal_ganglia_NPC.TAK_etoposide_5.0um_6h.1	-0.0922093	0.123839	159	0.920926
GTEx_Colon_Sigmoid_AGS_curcumin_50É M_6h	-0.0684514	0.122615	290	0.920926
GTEx_Colon_Sigmoid_AGS_IKK.2.inhibitor.V_10É M_6h	-0.0684809	0.122513	290	0.920926
GTEx_Colon_Sigmoid_AGS_BRD.K90735586_10É M_6h	-0.0686366	0.121976	290	0.920926
GTEx_Small_Intestine_Terminal_Ileum_AGS_piperlongumine_10É M_6h	-0.0942038	0.124167	152	0.920926
GTEx_Colon_Sigmoid_CL34_sonidegib_10É M_6h	-0.0678017	0.124875	290	0.920926
GTEx_Colon_Transverse_CL34_KU.0060648_10É M_6h	-0.0668539	0.124168	300	0.920926
GTEx_Colon_Transverse_CL34_BRD.K64970062_10É M_6h	-0.0669904	0.123684	300	0.920926
GTEx_Small_Intestine_Terminal_Ileum_CL34_sirolimus_10É M_6h.1	-0.093727	0.125374	152	0.920926
GTEx_Small_Intestine_Terminal_Ileum_CL34_m.3M3FBS_80É M_6h	-0.0945916	0.123192	152	0.920926
GTEx_Small_Intestine_Terminal_Ileum_CL34_AZD.8055_10É M_6h	-0.0943012	0.123922	152	0.920926
GTEx_Colon_Sigmoid_HCT116_auranofin_10É M_6h	-0.0673077	0.126612	290	0.920926
GTEx_Colon_Sigmoid_HCT116_NVP.BEZ235_500nM_6h	-0.068326	0.123049	290	0.920926
GTEx_Colon_Sigmoid_HT115_cytosporone.b_10É M_6h	-0.0677255	0.125141	290	0.920926
GTEx_Colon_Sigmoid_HT115_SJ.172550_10É M_6h	-0.0677864	0.124928	290	0.920926
GTEx_Colon_Transverse_HT115_oligomycin.a_10É M_6h	-0.0664114	0.125744	300	0.920926
GTEx_Colon_Transverse_HT115_BRD.K59036917_10É M_6h	-0.0671398	0.123157	300	0.920926
GTEx_Colon_Sigmoid_HT29_metanephrine_10É M_24h	-0.0680457	0.124022	290	0.920926
GTEx_Colon_Sigmoid_HT29_dihydroergocristine_10É M_24h.1	-0.0673123	0.126595	290	0.920926
GTEx_Colon_Sigmoid_HT29_CNQX_10É M_24h	-0.0673665	0.126404	290	0.920926
GTEx_Colon_Sigmoid_HT29_L.655708_10É M_6h	-0.0684062	0.122771	290	0.920926
GTEx_Colon_Sigmoid_HT29_JAS07.005_10É M_24h	-0.0686957	0.121772	290	0.920926
GTEx_Colon_Sigmoid_HT29_BRD.K78843060_10É M_6h	-0.0679387	0.124396	290	0.920926
GTEx_Colon_Sigmoid_HT29_loxapine_10É M_6h.1	-0.0675176	0.125872	290	0.920926
GTEx_Colon_Sigmoid_HT29_BRD.K10484463_10É M_6h	-0.0675111	0.125894	290	0.920926
GTEx_Colon_Sigmoid_HT29_ritodrine_10É M_6h.1	-0.0679258	0.124441	290	0.920926
GTEx_Colon_Sigmoid_HT29_cimetidine_10É M_6h.1	-0.068138	0.123701	290	0.920926
GTEx_Colon_Sigmoid_HT29_tebuthiuron_10É M_6h.1	-0.0685528	0.122265	290	0.920926
GTEx_Colon_Sigmoid_HT29_vincristine_10É M_6h.2	-0.0684652	0.122567	290	0.920926
GTEx_Colon_Sigmoid_HT29_moxonidine_10É M_6h.1	-0.0680789	0.123907	290	0.920926
GTEx_Colon_Sigmoid_HT29_NNC.55.0396_10É M_6h	-0.0681371	0.123704	290	0.920926
GTEx_Colon_Sigmoid_HT29_oxybutynin_10É M_6h	-0.0673877	0.126329	290	0.920926
GTEx_Colon_Sigmoid_HT29_BRD.K05415698_5É M_24h	-0.0685887	0.122141	290	0.920926
GTEx_Colon_Sigmoid_HT29_BRD.K87878143_5É M_24h	-0.067777	0.124961	290	0.920926
GTEx_Colon_Sigmoid_HT29_BRD.K28884887_5É M_24h	-0.0677103	0.125195	290	0.920926
GTEx_Colon_Sigmoid_HT29_BRD.K64305210_5É M_24h	-0.0674913	0.125964	290	0.920926
GTEx_Colon_Sigmoid_HT29_BRD.K99496840_5É M_24h	-0.0680013	0.124177	290	0.920926
GTEx_Colon_Sigmoid_HT29_BRD.K43073442_5É M_24h	-0.0685932	0.122126	290	0.920926
GTEx_Colon_Sigmoid_HT29_BRD.K25804113_5É M_24h	-0.0683302	0.123034	290	0.920926
GTEx_Colon_Sigmoid_HT29_vorinostat_500nM_24h.7	-0.0680093	0.124149	290	0.920926
GTEx_Colon_Sigmoid_HT29_BRD.K75884310_5É M_24h	-0.0682952	0.123155	290	0.920926
GTEx_Colon_Sigmoid_HT29_trichostatin.a_10É M_24h.7	-0.0685771	0.122181	290	0.920926
GTEx_Colon_Sigmoid_HT29_BRD.K28841686_5É M_24h	-0.0671922	0.127021	290	0.920926
GTEx_Colon_Sigmoid_HT29_BRD.K29720768_5É M_24h	-0.0684934	0.12247	290	0.920926
GTEx_Colon_Sigmoid_HT29_BRD.K33341138_5É M_24h	-0.0674957	0.125949	290	0.920926
GTEx_Colon_Sigmoid_HT29_BRD.K92210276_5É M_24h	-0.0683049	0.123122	290	0.920926
GTEx_Colon_Sigmoid_HT29_BRD.K97103850_5É M_24h	-0.0680991	0.123836	290	0.920926
GTEx_Colon_Sigmoid_HT29_BRD.K90004840_5É M_24h	-0.0678392	0.124743	290	0.920926
GTEx_Colon_Sigmoid_HT29_BRD.K53717189_5É M_24h	-0.0682736	0.12323	290	0.920926
GTEx_Colon_Sigmoid_HT29_BRD.K59253994_5É M_24h	-0.0681403	0.123693	290	0.920926
GTEx_Colon_Sigmoid_HT29_BRD.K00972013_5É M_24h	-0.0685407	0.122306	290	0.920926
GTEx_Colon_Sigmoid_HT29_BRD.K34161817_5É M_24h	-0.0684427	0.122645	290	0.920926
GTEx_Colon_Sigmoid_HT29_BRD.K64601990_5É M_24h	-0.0685818	0.122165	290	0.920926
GTEx_Colon_Sigmoid_HT29_BRD.K30842998_5É M_24h	-0.0672613	0.126776	290	0.920926
GTEx_Colon_Sigmoid_HT29_BRD.K41700431_10É M_24h	-0.0685621	0.122233	290	0.920926
GTEx_Colon_Sigmoid_HT29_BRD.K54636101_10É M_24h	-0.0674051	0.126268	290	0.920926
GTEx_Colon_Sigmoid_HT29_BRD.K11359987_10É M_24h	-0.0686271	0.122009	290	0.920926
GTEx_Colon_Sigmoid_HT29_BRD.K36462169_10É M_24h	-0.0683379	0.123007	290	0.920926
GTEx_Colon_Sigmoid_HT29_tozasertib_3.33É M_24h	-0.0675618	0.125716	290	0.920926
GTEx_Colon_Sigmoid_HT29_Merck60_3.33É M_24h	-0.0677042	0.125216	290	0.920926
GTEx_Colon_Sigmoid_HT29_BRD.K35832492_3.33É M_24h	-0.0675703	0.125686	290	0.920926
GTEx_Colon_Sigmoid_HT29_toremifene_0.04É M_24h	-0.068016	0.124126	290	0.920926
GTEx_Colon_Transverse_HT29_ichthynone_10É M_24h	-0.0672003	0.122944	300	0.920926
GTEx_Colon_Transverse_HT29_vorinostat_10É M_24h	-0.0672624	0.122725	300	0.920926
GTEx_Colon_Transverse_HT29_marmesin_10É M_6h	-0.0662026	0.126492	300	0.920926
GTEx_Colon_Transverse_HT29_imipramine_10É M_6h	-0.0667173	0.124653	300	0.920926
GTEx_Colon_Transverse_HT29_QX.222_10É M_6h	-0.0670296	0.123546	300	0.920926
GTEx_Colon_Transverse_HT29_fluphenazine_10É M_6h	-0.0668114	0.124319	300	0.920926
GTEx_Colon_Transverse_HT29_BMS.754807_10É M_24h	-0.0667374	0.124581	300	0.920926
GTEx_Colon_Transverse_HT29_ISOX_10É M_24h	-0.0662043	0.126486	300	0.920926
GTEx_Colon_Transverse_HT29_BRD.K17203693_10É M_6h	-0.0663066	0.126119	300	0.920926
GTEx_Colon_Transverse_HT29_KU.C103868_10É M_6h	-0.066636	0.124942	300	0.920926
GTEx_Colon_Transverse_HT29_BRD.K40955748_10É M_6h	-0.0667824	0.124421	300	0.920926
GTEx_Colon_Transverse_HT29_VU.0415108.1_10É M_6h	-0.0675547	0.1217	300	0.920926
GTEx_Colon_Transverse_HT29_cilastatin_10É M_6h	-0.0667215	0.124638	300	0.920926
GTEx_Colon_Transverse_HT29_BRD.K25731886_10É M_6h	-0.0664964	0.12544	300	0.920926
GTEx_Colon_Transverse_HT29_ST.4029573_10É M_6h	-0.0662216	0.126424	300	0.920926
GTEx_Colon_Transverse_HT29_ebelactone.b_10É M_6h	-0.0674139	0.122193	300	0.920926
GTEx_Colon_Transverse_HT29_ranitidine_10É M_6h.3	-0.0674157	0.122187	300	0.920926
GTEx_Colon_Transverse_HT29_BRD.K16046246_10É M_6h	-0.0664321	0.12567	300	0.920926
GTEx_Colon_Transverse_HT29_ganciclovir_10É M_6h	-0.0665781	0.125149	300	0.920926
GTEx_Colon_Transverse_HT29_BRD.K55010869_5É M_24h	-0.0662173	0.12644	300	0.920926
GTEx_Colon_Transverse_HT29_BRD.K79184162_5É M_24h	-0.0664174	0.125722	300	0.920926
GTEx_Colon_Transverse_HT29_BRD.K94726713_5É M_24h	-0.067261	0.12273	300	0.920926
GTEx_Colon_Transverse_HT29_BRD.K69947829_5É M_24h	-0.067413	0.122196	300	0.920926
GTEx_Colon_Transverse_HT29_BRD.K16533918_5É M_24h	-0.0674276	0.122145	300	0.920926
GTEx_Colon_Transverse_HT29_BRD.K29137607_5É M_24h	-0.0662604	0.126285	300	0.920926
GTEx_Colon_Transverse_HT29_BRD.K39092862_5É M_24h.1	-0.0664296	0.125679	300	0.920926
GTEx_Colon_Transverse_HT29_BRD.K20211345_5É M_24h	-0.0665764	0.125154	300	0.920926
GTEx_Colon_Transverse_HT29_BRD.K75101679_5É M_24h	-0.0675459	0.121731	300	0.920926
GTEx_Colon_Transverse_HT29_BRD.K16383683_5É M_24h	-0.0666864	0.124763	300	0.920926
GTEx_Colon_Transverse_HT29_BRD.K28772322_5É M_24h	-0.066644	0.124914	300	0.920926
GTEx_Colon_Transverse_HT29_BRD.K75155876_5É M_24h	-0.06742	0.122172	300	0.920926
GTEx_Colon_Transverse_HT29_vorinostat_10É M_24h.18	-0.0673754	0.122328	300	0.920926
GTEx_Colon_Transverse_HT29_BRD.K82886296_5É M_24h	-0.0669248	0.123917	300	0.920926
GTEx_Colon_Transverse_HT29_BRD.K04087697_5É M_24h	-0.067536	0.121765	300	0.920926
GTEx_Colon_Transverse_HT29_BRD.K16625384_10É M_24h	-0.0673564	0.122395	300	0.920926
GTEx_Colon_Transverse_HT29_BRD.K26359746_10É M_24h	-0.0662795	0.126216	300	0.920926
GTEx_Colon_Transverse_HT29_wortmannin_1É M_24h.1	-0.066751	0.124533	300	0.920926
GTEx_Colon_Transverse_HT29_BRD.K01981286_10É M_24h	-0.066099	0.126865	300	0.920926
GTEx_Colon_Transverse_HT29_MW.SHH.250_1É M_24h	-0.0664209	0.12571	300	0.920926
GTEx_Colon_Transverse_HT29_avrainvillamide.analog.5_10É M_24h	-0.0672471	0.122779	300	0.920926
GTEx_Colon_Transverse_HT29_BRD.K98948170_0.04É M_24h	-0.0671922	0.122972	300	0.920926
GTEx_Colon_Transverse_HT29_BRD.K16956545_0.12É M_24h	-0.0674731	0.121986	300	0.920926
GTEx_Colon_Transverse_HT29_BRD.K19826688_0.12É M_24h	-0.0661654	0.126626	300	0.920926
GTEx_Small_Intestine_Terminal_Ileum_HT29_doxorubicin_10É M_6h	-0.0945114	0.123393	152	0.920926
GTEx_Small_Intestine_Terminal_Ileum_HT29_chloroxine_10É M_6h	-0.0931163	0.126931	152	0.920926
GTEx_Small_Intestine_Terminal_Ileum_HT29_amsacrine_10É M_6h	-0.093334	0.126374	152	0.920926
GTEx_Small_Intestine_Terminal_Ileum_HT29_nitrofural_10É M_24h	-0.0937082	0.125421	152	0.920926
GTEx_Small_Intestine_Terminal_Ileum_HT29_CGP.54626_10É M_6h	-0.0937048	0.12543	152	0.920926
GTEx_Small_Intestine_Terminal_Ileum_HT29_ISOX_10É M_24h	-0.0934622	0.126047	152	0.920926
GTEx_Small_Intestine_Terminal_Ileum_HT29_SN.38_500nM_6h	-0.0932947	0.126475	152	0.920926
GTEx_Small_Intestine_Terminal_Ileum_HT29_CD.437_10É M_6h	-0.093915	0.124897	152	0.920926
GTEx_Small_Intestine_Terminal_Ileum_HT29_BRD.A12083771_10É M_6h.1	-0.094226	0.124111	152	0.920926
GTEx_Small_Intestine_Terminal_Ileum_HT29_STK.222600_10É M_6h	-0.0946045	0.123159	152	0.920926
GTEx_Small_Intestine_Terminal_Ileum_HT29_BRD.K53932786_10É M_6h	-0.0948156	0.122631	152	0.920926
GTEx_Small_Intestine_Terminal_Ileum_HT29_doxepin_10É M_6h.2	-0.0934041	0.126196	152	0.920926
GTEx_Small_Intestine_Terminal_Ileum_HT29_pazufloxacin_10É M_6h	-0.0940518	0.124551	152	0.920926
GTEx_Small_Intestine_Terminal_Ileum_HT29_BAS.00594560_10É M_6h	-0.0939347	0.124847	152	0.920926
GTEx_Small_Intestine_Terminal_Ileum_HT29_BRD.K16309743_10É M_6h	-0.0944276	0.123604	152	0.920926
GTEx_Small_Intestine_Terminal_Ileum_HT29_JNJ.7706621_10É M_6h	-0.0943968	0.123681	152	0.920926
GTEx_Small_Intestine_Terminal_Ileum_HT29_BRD.K98824517_10É M_6h	-0.0947745	0.122734	152	0.920926
GTEx_Small_Intestine_Terminal_Ileum_HT29_azacitidine_10É M_6h	-0.0944293	0.123599	152	0.920926
GTEx_Small_Intestine_Terminal_Ileum_HT29_YL.59_10É M_6h	-0.0932178	0.126671	152	0.920926
GTEx_Small_Intestine_Terminal_Ileum_HT29_BRD.K70711508_5É M_24h	-0.0938723	0.125005	152	0.920926
GTEx_Small_Intestine_Terminal_Ileum_HT29_BRD.K34404012_5É M_24h	-0.0950582	0.122025	152	0.920926
GTEx_Small_Intestine_Terminal_Ileum_HT29_BRD.K63618292_5É M_24h	-0.0948497	0.122546	152	0.920926
GTEx_Small_Intestine_Terminal_Ileum_HT29_BRD.K45340761_5É M_24h	-0.0938527	0.125055	152	0.920926
GTEx_Small_Intestine_Terminal_Ileum_HT29_BRD.K79657514_5É M_24h	-0.0935117	0.125921	152	0.920926
GTEx_Small_Intestine_Terminal_Ileum_HT29_BRD.K85426712_5É M_24h	-0.0946292	0.123098	152	0.920926
GTEx_Small_Intestine_Terminal_Ileum_HT29_SA.1921867_5É M_24h	-0.0938637	0.125027	152	0.920926
GTEx_Small_Intestine_Terminal_Ileum_HT29_BRD.K46477974_5É M_24h	-0.0942936	0.123941	152	0.920926
GTEx_Small_Intestine_Terminal_Ileum_HT29_BRD.K73143149_5É M_24h	-0.0947404	0.122819	152	0.920926
GTEx_Small_Intestine_Terminal_Ileum_HT29_BRD.K04701379_5É M_24h	-0.0935254	0.125886	152	0.920926
GTEx_Small_Intestine_Terminal_Ileum_HT29_BRD.K61260096_5É M_24h	-0.0933512	0.12633	152	0.920926
GTEx_Small_Intestine_Terminal_Ileum_HT29_SA.1458985_5É M_24h	-0.0937246	0.12538	152	0.920926
GTEx_Small_Intestine_Terminal_Ileum_HT29_BRD.K05496005_5É M_24h	-0.0944627	0.123515	152	0.920926
GTEx_Small_Intestine_Terminal_Ileum_HT29_BRD.K26654895_5É M_24h	-0.0944482	0.123552	152	0.920926
GTEx_Small_Intestine_Terminal_Ileum_HT29_BRD.K78714545_5É M_24h	-0.0938347	0.125101	152	0.920926
GTEx_Small_Intestine_Terminal_Ileum_HT29_vorinostat_10É M_24h.15	-0.0948173	0.122627	152	0.920926
GTEx_Small_Intestine_Terminal_Ileum_HT29_BRD.K42752188_5É M_24h	-0.093686	0.125478	152	0.920926
GTEx_Small_Intestine_Terminal_Ileum_HT29_BRD.K62993927_5É M_24h	-0.0945284	0.12335	152	0.920926
GTEx_Small_Intestine_Terminal_Ileum_HT29_BRD.K96003120_5É M_24h	-0.0931591	0.126822	152	0.920926
GTEx_Small_Intestine_Terminal_Ileum_HT29_BRD.K59204160_5É M_24h	-0.0950915	0.121942	152	0.920926
GTEx_Small_Intestine_Terminal_Ileum_HT29_BRD.K10006632_5É M_24h	-0.0934929	0.125969	152	0.920926
GTEx_Small_Intestine_Terminal_Ileum_HT29_BRD.K14169964_5É M_24h	-0.0931393	0.126872	152	0.920926
GTEx_Small_Intestine_Terminal_Ileum_HT29_BRD.K16383683_5É M_24h	-0.0934452	0.126091	152	0.920926
GTEx_Small_Intestine_Terminal_Ileum_HT29_BRD.K40963620_5É M_24h	-0.0941918	0.124198	152	0.920926
GTEx_Small_Intestine_Terminal_Ileum_HT29_BRD.K54801580_5É M_24h	-0.0945933	0.123187	152	0.920926
GTEx_Small_Intestine_Terminal_Ileum_HT29_BRD.K08502366_5É M_24h	-0.0934247	0.126143	152	0.920926
GTEx_Small_Intestine_Terminal_Ileum_HT29_BRD.K21690323_5É M_24h	-0.0936621	0.125539	152	0.920926
GTEx_Small_Intestine_Terminal_Ileum_HT29_BRD.K74144406_5É M_24h	-0.0942516	0.124047	152	0.920926
GTEx_Small_Intestine_Terminal_Ileum_HT29_BRD.K20170530_5É M_24h	-0.0943507	0.123797	152	0.920926
GTEx_Small_Intestine_Terminal_Ileum_HT29_BRD.K67485291_5É M_24h	-0.0934656	0.126039	152	0.920926
GTEx_Small_Intestine_Terminal_Ileum_HT29_BRD.K75872636_5É M_24h	-0.095194	0.121687	152	0.920926
GTEx_Small_Intestine_Terminal_Ileum_HT29_BRD.K13089870_5É M_24h	-0.093294	0.126477	152	0.920926
GTEx_Small_Intestine_Terminal_Ileum_HT29_BRD.K39548949_5É M_24h	-0.0934375	0.12611	152	0.920926
GTEx_Small_Intestine_Terminal_Ileum_HT29_BRD.K48744855_5É M_24h	-0.0941867	0.12421	152	0.920926
GTEx_Small_Intestine_Terminal_Ileum_HT29_BRD.K50655333_5É M_24h	-0.0938766	0.124994	152	0.920926
GTEx_Small_Intestine_Terminal_Ileum_HT29_BRD.K55155550_5É M_24h	-0.0940646	0.124519	152	0.920926
GTEx_Small_Intestine_Terminal_Ileum_HT29_BRD.K95147502_5É M_24h	-0.0946532	0.123038	152	0.920926
GTEx_Small_Intestine_Terminal_Ileum_HT29_avrainvillamide.analog.3_0.04É M_24h	-0.0937339	0.125356	152	0.920926
GTEx_Colon_Sigmoid_HT29_AKT.inhibitor.1.2_0.37um_24h	-0.0678625	0.124662	290	0.920926
GTEx_Colon_Sigmoid_HT29_NVP.AUY922_0.04um_24h	-0.0677749	0.124968	290	0.920926
GTEx_Colon_Sigmoid_HT29_PD.184352_0.12um_24h	-0.0673404	0.126496	290	0.920926
GTEx_Colon_Sigmoid_HT29_GDC.0941_0.12um_24h	-0.0684433	0.122643	290	0.920926
GTEx_Colon_Sigmoid_HT29_AT.7519_0.12um_24h	-0.0679632	0.12431	290	0.920926
GTEx_Colon_Sigmoid_HT29_Y.39983_10.0um_24h	-0.0671939	0.127014	290	0.920926
GTEx_Colon_Sigmoid_HT29_dasatinib_10.0um_24h.2	-0.0684888	0.122486	290	0.920926
GTEx_Colon_Sigmoid_HT29_mocetinostat_10.0um_24h	-0.068184	0.123541	290	0.920926
GTEx_Colon_Sigmoid_HT29_AZD.1480_3.33um_24h	-0.0679029	0.12452	290	0.920926
GTEx_Colon_Sigmoid_HT29_clobetasol_3.33um_24h	-0.0680627	0.123963	290	0.920926
GTEx_Colon_Sigmoid_HT29_lestaurtinib_1.11um_24h	-0.067513	0.125888	290	0.920926
GTEx_Colon_Sigmoid_HT29_potassium.canrenoate_1.11um_24h	-0.0678604	0.124669	290	0.920926
GTEx_Colon_Sigmoid_HT29_pibenzimol_3.33um_24h	-0.0672815	0.126704	290	0.920926
GTEx_Colon_Sigmoid_HT29_estriol_3.33um_24h	-0.0685871	0.122146	290	0.920926
GTEx_Colon_Sigmoid_HT29_AMG.208_10.0um_24h	-0.0676008	0.125579	290	0.920926
GTEx_Colon_Sigmoid_HT29_MG.132_20.0um_24h.31	-0.0678359	0.124755	290	0.920926
GTEx_Colon_Sigmoid_HT29_nitrendipine_3.33um_24h	-0.0678905	0.124564	290	0.920926
GTEx_Colon_Sigmoid_HT29_DU.728_0.12um_24h	-0.068485	0.122499	290	0.920926
GTEx_Colon_Sigmoid_HT29_mibefradil_0.37um_24h	-0.0679158	0.124475	290	0.920926
GTEx_Colon_Sigmoid_HT29_argatroban_1.11um_24h	-0.0682714	0.123238	290	0.920926
GTEx_Colon_Sigmoid_HT29_CNQX_0.12um_24h	-0.0675953	0.125598	290	0.920926
GTEx_Colon_Sigmoid_HT29_chenodiol_0.37um_24h	-0.0673618	0.126421	290	0.920926
GTEx_Colon_Sigmoid_HT29_enoxolone_0.04um_24h	-0.0681482	0.123666	290	0.920926
GTEx_Colon_Sigmoid_HT29_taranabant_0.04um_24h	-0.0682327	0.123372	290	0.920926
GTEx_Colon_Sigmoid_HT29_meisoindigo_0.37um_24h	-0.0672535	0.126803	290	0.920926
GTEx_Colon_Sigmoid_HT29_favipiravir_1.11um_24h	-0.068651	0.121927	290	0.920926
GTEx_Colon_Sigmoid_HT29_nebivolol_10.0um_24h	-0.0680329	0.124067	290	0.920926
GTEx_Colon_Sigmoid_HT29_JNJ.38877605_0.12um_24h.1	-0.0683602	0.12293	290	0.920926
GTEx_Colon_Sigmoid_HT29_MK.0773_0.37um_24h	-0.0676339	0.125463	290	0.920926
GTEx_Colon_Sigmoid_HT29_bortezomib_20.0um_24h.158	-0.0682421	0.12334	290	0.920926
GTEx_Colon_Sigmoid_HT29_tiagabine_0.37um_24h	-0.0678654	0.124652	290	0.920926
GTEx_Colon_Sigmoid_HT29_etomidate_0.12um_24h	-0.0681069	0.123809	290	0.920926
GTEx_Colon_Sigmoid_HT29_dienogest_10.0um_24h	-0.0673811	0.126353	290	0.920926
GTEx_Colon_Sigmoid_HT29_PF.03084014_0.04um_24h	-0.068402	0.122786	290	0.920926
GTEx_Colon_Sigmoid_HT29_progesterone_1.11um_24h	-0.0679888	0.124221	290	0.920926
GTEx_Colon_Sigmoid_HT29_E.2012_10.0um_24h	-0.068492	0.122474	290	0.920926
GTEx_Colon_Sigmoid_HT29_elesclomol_0.04um_24h	-0.0677923	0.124907	290	0.920926
GTEx_Colon_Sigmoid_HT29_MG.132_20.0um_24h.262	-0.0685233	0.122367	290	0.920926
GTEx_Colon_Sigmoid_HT29_triptolide_1.11um_24h	-0.0684244	0.122708	290	0.920926
GTEx_Colon_Sigmoid_HT29_MG.132_20.0um_24h.271	-0.0685759	0.122185	290	0.920926
GTEx_Colon_Sigmoid_HT29_midodrine_0.37um_24h	-0.0681304	0.123728	290	0.920926
GTEx_Colon_Sigmoid_HT29_MG.132_20.0um_24h.303	-0.0673059	0.126618	290	0.920926
GTEx_Colon_Sigmoid_HT29_O6.benzylguanine_10.0um_24h	-0.0684064	0.12277	290	0.920926
GTEx_Colon_Sigmoid_HT29_doxorubicin_3.33um_24h	-0.0677628	0.125011	290	0.920926
GTEx_Colon_Sigmoid_HT29_mepyramine_0.37um_24h	-0.0686096	0.122069	290	0.920926
GTEx_Colon_Sigmoid_HT29_rupatadine_1.11um_24h	-0.0686288	0.122003	290	0.920926
GTEx_Colon_Sigmoid_HT29_netupitant_0.12um_24h	-0.0680621	0.123965	290	0.920926
GTEx_Colon_Sigmoid_HT29_rosiglitazone_1.11um_24h	-0.0679304	0.124425	290	0.920926
GTEx_Colon_Transverse_HT29_crizotinib_10.0um_24h	-0.0666155	0.125015	300	0.920926
GTEx_Colon_Transverse_HT29_dovitinib_10.0um_24h	-0.0671061	0.123276	300	0.920926
GTEx_Colon_Transverse_HT29_AZ.628_0.04um_24h	-0.0667241	0.124629	300	0.920926
GTEx_Colon_Transverse_HT29_NVP.TAE226_3.33um_24h	-0.0664314	0.125672	300	0.920926
GTEx_Colon_Transverse_HT29_ABT.737_1.11um_24h	-0.0666627	0.124847	300	0.920926
GTEx_Colon_Transverse_HT29_SB.939_0.12um_24h	-0.0668586	0.124151	300	0.920926
GTEx_Colon_Transverse_HT29_rigosertib_3.33um_24h	-0.0672626	0.122725	300	0.920926
GTEx_Colon_Transverse_HT29_SGX523_3.33um_24h	-0.0674471	0.122077	300	0.920926
GTEx_Colon_Transverse_HT29_protirelin_0.12um_24h	-0.067041	0.123506	300	0.920926
GTEx_Colon_Transverse_HT29_estriol_3.33um_24h	-0.0673006	0.122591	300	0.920926
GTEx_Colon_Transverse_HT29_disulfiram_10.0um_24h	-0.0675121	0.121849	300	0.920926
GTEx_Colon_Transverse_HT29_deforolimus_0.12um_24h	-0.0673833	0.1223	300	0.920926
GTEx_Colon_Transverse_HT29_deforolimus_0.04um_24h	-0.0662562	0.1263	300	0.920926
GTEx_Colon_Transverse_HT29_tolcapone_10.0um_24h	-0.0661208	0.126786	300	0.920926
GTEx_Colon_Transverse_HT29_butaclamol_3.33um_24h	-0.0669785	0.123726	300	0.920926
GTEx_Colon_Transverse_HT29_efatutazone_10.0um_24h	-0.066057	0.127016	300	0.920926
GTEx_Colon_Transverse_HT29_SU.11652_3.33um_24h	-0.0662773	0.126224	300	0.920926
GTEx_Colon_Transverse_HT29_salirasib_1.11um_24h	-0.0660718	0.126963	300	0.920926
GTEx_Colon_Transverse_HT29_TAK.733_0.37um_24h	-0.0672594	0.122736	300	0.920926
GTEx_Colon_Transverse_HT29_defactinib_3.33um_24h	-0.067331	0.122484	300	0.920926
GTEx_Colon_Transverse_HT29_PX.12_0.12um_24h	-0.0670327	0.123535	300	0.920926
GTEx_Colon_Transverse_HT29_primaquine_1.11um_24h	-0.0663389	0.126003	300	0.920926
GTEx_Colon_Transverse_HT29_guanaben.acetate_1.11um_24h	-0.0672018	0.122939	300	0.920926
GTEx_Colon_Transverse_HT29_ICI.192605_0.04um_24h	-0.0660783	0.126939	300	0.920926
GTEx_Colon_Transverse_HT29_lorcaserin_3.33um_24h	-0.0661688	0.126614	300	0.920926
GTEx_Colon_Transverse_HT29_pioglitazone_1.11um_24h	-0.0671349	0.123174	300	0.920926
GTEx_Colon_Transverse_HT29_meclizine_10.0um_24h	-0.0669219	0.123927	300	0.920926
GTEx_Colon_Transverse_HT29_PF.03084014_0.04um_24h	-0.0673129	0.122548	300	0.920926
GTEx_Colon_Transverse_HT29_anagrelide_10.0um_24h	-0.0670098	0.123616	300	0.920926
GTEx_Colon_Transverse_HT29_guanethidine_3.33um_24h	-0.067412	0.1222	300	0.920926
GTEx_Colon_Transverse_HT29_pazufloxacin_0.37um_24h	-0.0674886	0.121932	300	0.920926
GTEx_Colon_Transverse_HT29_dicoumarol_0.37um_24h	-0.0669522	0.12382	300	0.920926
GTEx_Colon_Transverse_HT29_MG.132_20.0um_24h.250	-0.0675262	0.1218	300	0.920926
GTEx_Colon_Transverse_HT29_SNX.2112_1.11um_24h	-0.0666727	0.124811	300	0.920926
GTEx_Colon_Transverse_HT29_ENMD.2076_0.37um_24h	-0.0670607	0.123436	300	0.920926
GTEx_Colon_Transverse_HT29_pralatrexate_0.04um_24h	-0.0669334	0.123886	300	0.920926
GTEx_Colon_Transverse_HT29_sacubitril_3.33um_24h	-0.0672547	0.122752	300	0.920926
GTEx_Colon_Transverse_HT29_levcromakalim_1.11um_24h	-0.0668096	0.124325	300	0.920926
GTEx_Colon_Transverse_HT29_ftorafur_10.0um_24h	-0.0669833	0.123709	300	0.920926
GTEx_Colon_Transverse_HT29_quinine_0.37um_24h	-0.0670604	0.123437	300	0.920926
GTEx_Colon_Transverse_HT29_buspirone_0.04um_24h	-0.0670741	0.123389	300	0.920926
GTEx_Colon_Transverse_HT29_RS.127445_1.11um_24h	-0.0663932	0.125809	300	0.920926
GTEx_Colon_Transverse_HT29_cyanocobalamin_0.12um_24h	-0.0672112	0.122905	300	0.920926
GTEx_Small_Intestine_Terminal_Ileum_HT29_PF.431396_10.0um_24h	-0.0942379	0.124081	152	0.920926
GTEx_Small_Intestine_Terminal_Ileum_HT29_celastrol_0.37um_24h	-0.0937766	0.125248	152	0.920926
GTEx_Small_Intestine_Terminal_Ileum_HT29_clobetasol_3.33um_24h	-0.0937349	0.125354	152	0.920926
GTEx_Small_Intestine_Terminal_Ileum_HT29_timolol_0.37um_24h	-0.0939782	0.124737	152	0.920926
GTEx_Small_Intestine_Terminal_Ileum_HT29_phensuximide_0.12um_24h	-0.0951573	0.121779	152	0.920926
GTEx_Small_Intestine_Terminal_Ileum_HT29_retapamulin_0.12um_24h	-0.0932683	0.126542	152	0.920926
GTEx_Small_Intestine_Terminal_Ileum_HT29_dacarbazine_0.04um_24h	-0.0936877	0.125474	152	0.920926
GTEx_Small_Intestine_Terminal_Ileum_HT29_trimipramine_0.12um_24h	-0.0936741	0.125508	152	0.920926
GTEx_Small_Intestine_Terminal_Ileum_HT29_odanacatib_0.12um_24h	-0.0934409	0.126102	152	0.920926
GTEx_Small_Intestine_Terminal_Ileum_HT29_bortezomib_20.0um_24h.60	-0.0935579	0.125804	152	0.920926
GTEx_Small_Intestine_Terminal_Ileum_HT29_moracizine_1.11um_24h	-0.0933614	0.126305	152	0.920926
GTEx_Small_Intestine_Terminal_Ileum_HT29_trifluoperazine_0.12um_24h	-0.0944515	0.123544	152	0.920926
GTEx_Small_Intestine_Terminal_Ileum_HT29_isoniazid_1.11um_24h	-0.0951863	0.121707	152	0.920926
GTEx_Small_Intestine_Terminal_Ileum_HT29_benzotript_1.11um_24h	-0.094743	0.122812	152	0.920926
GTEx_Small_Intestine_Terminal_Ileum_HT29_zidovudine_1.11um_24h	-0.0948479	0.12255	152	0.920926
GTEx_Small_Intestine_Terminal_Ileum_HT29_MG.132_20.0um_24h.102	-0.09344	0.126104	152	0.920926
GTEx_Small_Intestine_Terminal_Ileum_HT29_acivicin_11.2um_24h	-0.0941457	0.124314	152	0.920926
GTEx_Small_Intestine_Terminal_Ileum_HT29_flutrimazole_3.33um_24h	-0.0938261	0.125122	152	0.920926
GTEx_Small_Intestine_Terminal_Ileum_HT29_indole.3.carbinol_10.0um_24h	-0.0936006	0.125695	152	0.920926
GTEx_Small_Intestine_Terminal_Ileum_HT29_bortezomib_20.0um_24h.153	-0.0932051	0.126704	152	0.920926
GTEx_Small_Intestine_Terminal_Ileum_HT29_MG.132_20.0um_24h.151	-0.0945318	0.123342	152	0.920926
GTEx_Small_Intestine_Terminal_Ileum_HT29_bortezomib_20.0um_24h.164	-0.0948924	0.122439	152	0.920926
GTEx_Small_Intestine_Terminal_Ileum_HT29_bortezomib_20.0um_24h.167	-0.0936596	0.125545	152	0.920926
GTEx_Small_Intestine_Terminal_Ileum_HT29_MG.132_20.0um_24h.187	-0.0943866	0.123707	152	0.920926
GTEx_Small_Intestine_Terminal_Ileum_HT29_inositol_3.33um_24h	-0.0932059	0.126702	152	0.920926
GTEx_Small_Intestine_Terminal_Ileum_HT29_altretamine_0.04um_24h	-0.0943917	0.123694	152	0.920926
GTEx_Small_Intestine_Terminal_Ileum_HT29_cilostazol_0.37um_24h	-0.0949822	0.122215	152	0.920926
GTEx_Small_Intestine_Terminal_Ileum_HT29_pyrazinoylguanidine_0.04um_24h	-0.093158	0.126824	152	0.920926
GTEx_Small_Intestine_Terminal_Ileum_HT29_AVN.944_0.37um_24h	-0.0948855	0.122456	152	0.920926
GTEx_Small_Intestine_Terminal_Ileum_HT29_SB.756050_1.11um_24h	-0.0936314	0.125617	152	0.920926
GTEx_Small_Intestine_Terminal_Ileum_HT29_CC.401_0.37um_24h.1	-0.0939235	0.124875	152	0.920926
GTEx_Small_Intestine_Terminal_Ileum_HT29_thioguanine_10.0um_24h	-0.0931751	0.12678	152	0.920926
GTEx_Small_Intestine_Terminal_Ileum_HT29_tetracaine_3.33um_24h	-0.0939091	0.124912	152	0.920926
GTEx_Small_Intestine_Terminal_Ileum_HT29_podophyllotoxin_10.0um_24h	-0.0947061	0.122905	152	0.920926
GTEx_Small_Intestine_Terminal_Ileum_HT29_rosuvastatin_0.12um_24h	-0.0946883	0.12295	152	0.920926
GTEx_Small_Intestine_Terminal_Ileum_HT29_agomelatine_0.04um_24h	-0.0933426	0.126352	152	0.920926
GTEx_Small_Intestine_Terminal_Ileum_HT29_metergoline_0.04um_24h	-0.0940756	0.124491	152	0.920926
GTEx_Small_Intestine_Terminal_Ileum_HT29_flumatinib_1.11um_24h	-0.0947232	0.122862	152	0.920926
GTEx_Small_Intestine_Terminal_Ileum_HT29_pinaverium_0.37um_24h	-0.094103	0.124422	152	0.920926
GTEx_Small_Intestine_Terminal_Ileum_HT29_bortezomib_20.0um_24h.297	-0.0938313	0.125109	152	0.920926
GTEx_Small_Intestine_Terminal_Ileum_HT29_mercaptopurine_0.37um_24h	-0.0939509	0.124806	152	0.920926
GTEx_Small_Intestine_Terminal_Ileum_HT29_indoximod_0.04um_24h	-0.0952273	0.121605	152	0.920926
GTEx_Small_Intestine_Terminal_Ileum_HT29_indapamide_0.12um_24h	-0.0932265	0.126649	152	0.920926
GTEx_Small_Intestine_Terminal_Ileum_HT29_GSK.461364_10.0um_24h.1	-0.0951316	0.121843	152	0.920926
GTEx_Small_Intestine_Terminal_Ileum_HT29_lupanine_10.0um_24h	-0.0931119	0.126942	152	0.920926
GTEx_Colon_Sigmoid_LOVO_BRD.A12083771_10É M_6h	-0.0674566	0.126086	290	0.920926
GTEx_Colon_Sigmoid_LOVO_COT.10b_40É M_6h	-0.067718	0.125168	290	0.920926
GTEx_Colon_Sigmoid_LOVO_CYT.997_1É M_6h	-0.0673332	0.126522	290	0.920926
GTEx_Colon_Sigmoid_LOVO_PP.30_10É M_6h	-0.0675897	0.125618	290	0.920926
GTEx_Colon_Sigmoid_LOVO_fluspirilene_5É M_6h	-0.0685111	0.122409	290	0.920926
GTEx_Colon_Transverse_LOVO_STK.064652_10É M_6h	-0.0670743	0.123388	300	0.920926
GTEx_Colon_Transverse_LOVO_NF.449_10É M_6h	-0.0669105	0.123967	300	0.920926
GTEx_Colon_Transverse_LOVO_cytosporone.b_10É M_6h	-0.0667895	0.124396	300	0.920926
GTEx_Colon_Transverse_LOVO_AC.55649_10É M_6h	-0.0660778	0.126941	300	0.920926
GTEx_Small_Intestine_Terminal_Ileum_LOVO_sparfosic.acid_80É M_6h	-0.0933461	0.126344	152	0.920926
GTEx_Small_Intestine_Terminal_Ileum_LOVO_BRD.K08451418_10É M_6h	-0.0942755	0.123986	152	0.920926
GTEx_Small_Intestine_Terminal_Ileum_LOVO_CAM.9.027.3_10É M_6h	-0.0949129	0.122388	152	0.920926
GTEx_Small_Intestine_Terminal_Ileum_LOVO_GANT.58_10É M_6h	-0.0931607	0.126817	152	0.920926
GTEx_Small_Intestine_Terminal_Ileum_LOVO_GSK.2334470_100nM_6h	-0.093429	0.126132	152	0.920926
GTEx_Small_Intestine_Terminal_Ileum_LOVO_parthenolide_20É M_6h	-0.0949693	0.122247	152	0.920926
GTEx_Colon_Sigmoid_MDST8_cyanoquinoline.11_40É M_6h	-0.0685154	0.122394	290	0.920926
GTEx_Colon_Transverse_MDST8_lovastatin_40É M_6h	-0.067467	0.122007	300	0.920926
GTEx_Colon_Transverse_MDST8_QS.11_10É M_6h	-0.0672751	0.12268	300	0.920926
GTEx_Colon_Transverse_MDST8_CYT.997_1É M_6h	-0.0670432	0.123498	300	0.920926
GTEx_Colon_Transverse_MDST8_BRD.K68548958_20É M_6h	-0.066165	0.126627	300	0.920926
GTEx_Small_Intestine_Terminal_Ileum_MDST8_mesoridazine_10É M_6h	-0.0947625	0.122764	152	0.920926
GTEx_Small_Intestine_Terminal_Ileum_MDST8_menadione_10É M_6h	-0.0951419	0.121817	152	0.920926
GTEx_Colon_Sigmoid_NCIH508_SN.38_500nM_6h	-0.0681704	0.123589	290	0.920926
GTEx_Colon_Sigmoid_NCIH508_prostaglandin.a1_1É M_6h	-0.068044	0.124028	290	0.920926
GTEx_Colon_Sigmoid_NCIH508_fluspirilene_5É M_6h	-0.0676988	0.125235	290	0.920926
GTEx_Colon_Sigmoid_NCIH508_RG.108_80É M_6h	-0.0672385	0.126856	290	0.920926
GTEx_Colon_Transverse_NCIH508_BRD.A81936046_10É M_6h	-0.0674217	0.122166	300	0.920926
GTEx_Colon_Transverse_NCIH508_Gly.Gly.PALO_80É M_6h	-0.0668664	0.124123	300	0.920926
GTEx_Small_Intestine_Terminal_Ileum_NCIH508_forskolin_10É M_6h	-0.0945643	0.12326	152	0.920926
GTEx_Colon_Transverse_RKO_BRD.K21614065_10É M_6h	-0.066385	0.125838	300	0.920926
GTEx_Colon_Transverse_RKO_SRT.1720_10É M_6h	-0.0666307	0.124961	300	0.920926
GTEx_Small_Intestine_Terminal_Ileum_RKO_etomoxir_90É M_6h	-0.0947096	0.122896	152	0.920926
GTEx_Small_Intestine_Terminal_Ileum_RKO_DG.041_40É M_6h	-0.0951179	0.121877	152	0.920926
GTEx_Colon_Sigmoid_SNU1040_triptolide_100nM_6h	-0.0674098	0.126252	290	0.920926
GTEx_Colon_Transverse_SNU1040_PRL.3.inhibitor.I_40É M_6h	-0.0661434	0.126705	300	0.920926
GTEx_Colon_Transverse_SNU1040_sonidegib_10É M_6h	-0.0675072	0.121866	300	0.920926
GTEx_Small_Intestine_Terminal_Ileum_SNU1040_zebularine_10É M_6h	-0.0951777	0.121728	152	0.920926
GTEx_Colon_Sigmoid_SNUC4_SID.26681509_90É M_6h	-0.0686229	0.122023	290	0.920926
GTEx_Colon_Sigmoid_SNUC4_vorinostat_10É M_6h	-0.0683352	0.123017	290	0.920926
GTEx_Colon_Transverse_SNUC4_lenalidomide_100É M_6h	-0.06705	0.123474	300	0.920926
GTEx_Colon_Transverse_SNUC4_sildenafil_100É M_6h	-0.0672582	0.12274	300	0.920926
GTEx_Colon_Transverse_SNUC4_tosedostat_80É M_6h	-0.0674521	0.122059	300	0.920926
GTEx_Small_Intestine_Terminal_Ileum_SNUC4_niguldipine_10É M_6h	-0.0944584	0.123526	152	0.920926
GTEx_Small_Intestine_Terminal_Ileum_SNUC4_sonidegib_10É M_6h	-0.0951914	0.121694	152	0.920926
GTEx_Small_Intestine_Terminal_Ileum_SNUC4_NU.1025_10É M_6h	-0.0931052	0.12696	152	0.920926
GTEx_Small_Intestine_Terminal_Ileum_SNUC4_vemurafenib_10É M_6h	-0.0934178	0.126161	152	0.920926
GTEx_Small_Intestine_Terminal_Ileum_SNUC4_nifedipine_10É M_6h	-0.0937305	0.125365	152	0.920926
GTEx_Colon_Transverse_SNUC5_artesunate_10É M_6h	-0.0667592	0.124504	300	0.920926
GTEx_Colon_Transverse_SNUC5_AKT.inhibitor.1.2_10É M_6h	-0.0670103	0.123614	300	0.920926
GTEx_Colon_Transverse_SNUC5_flutamide_30É M_6h	-0.0674077	0.122215	300	0.920926
GTEx_Small_Intestine_Terminal_Ileum_SNUC5_dexamethasone_10É M_6h	-0.0947676	0.122751	152	0.920926
GTEx_Small_Intestine_Terminal_Ileum_SNUC5_AZD.7545_20É M_6h	-0.0946139	0.123136	152	0.920926
GTEx_Colon_Sigmoid_SW480_rottlerin_10É M_6h	-0.0674703	0.126038	290	0.920926
GTEx_Colon_Sigmoid_SW480_CHEMBL.399379_80É M_6h	-0.0674838	0.12599	290	0.920926
GTEx_Colon_Sigmoid_SW480_BRD.K78716413_10É M_6h	-0.0674438	0.126131	290	0.920926
GTEx_Colon_Transverse_SW480_bucladesine_10É M_6h	-0.0660903	0.126896	300	0.920926
GTEx_Colon_Transverse_SW480_RLM.2.12_10É M_6h	-0.066671	0.124818	300	0.920926
GTEx_Colon_Transverse_SW480_BRD.K19922318_10É M_6h	-0.0661738	0.126596	300	0.920926
GTEx_Colon_Transverse_SW480_L.690488_10É M_6h	-0.0660858	0.126912	300	0.920926
GTEx_Small_Intestine_Terminal_Ileum_SW480_MW.A1.12_10É M_6h	-0.0944857	0.123458	152	0.920926
GTEx_Small_Intestine_Terminal_Ileum_SW620_CHEMBL.399379_80É M_6h	-0.0936058	0.125682	152	0.920926
GTEx_Small_Intestine_Terminal_Ileum_SW620_BRD.K68548958_20É M_6h	-0.0945609	0.123269	152	0.920926
GTEx_Cells_EBV-transformed_lymphocytes_CD34_BRD.K05456756_3É M_24h	-0.0928877	0.12594	154	0.920926
GTEx_Spleen_CD34_wortmannin_10É M_6h	-0.0726594	0.121964	259	0.920926
GTEx_Spleen_CD34_BRD.K80368509_500nM_6h	-0.0724088	0.122781	259	0.920926
GTEx_Whole_Blood_CD34_trichostatin.a_1É M_24h	-0.0565969	0.125275	414	0.920926
GTEx_Whole_Blood_CD34_BRD.A72498772_1É M_6h	-0.0564093	0.126063	414	0.920926
GTEx_Cells_EBV-transformed_lymphocytes_CD34_olaparib_3.33um_24h	-0.0934644	0.124468	154	0.920926
GTEx_Cells_EBV-transformed_lymphocytes_CD34_olaparib_0.12um_24h	-0.0927909	0.126189	154	0.920926
GTEx_Spleen_CD34_TPCA.1_1.11um_24h	-0.0719916	0.12415	259	0.920926
GTEx_Spleen_CD34_sunitinib_3.33um_24h	-0.0712343	0.126662	259	0.920926
GTEx_Spleen_CD34_ischemin_10.0um_24h	-0.0716584	0.125251	259	0.920926
GTEx_Spleen_CD34_regorafenib_0.04um_24h	-0.0717437	0.124968	259	0.920926
GTEx_Whole_Blood_CD34_XMD.892_1.11um_24h	-0.0569244	0.123907	414	0.920926
GTEx_Whole_Blood_CD34_GNF.2_0.37um_24h	-0.0563589	0.126275	414	0.920926
GTEx_Cells_EBV-transformed_lymphocytes_HL60_BRD.K47084999_3É M_24h	-0.0936714	0.123942	154	0.920926
GTEx_Spleen_HL60_phorbol.myristate.acetate_10É M_6h	-0.072357	0.12295	259	0.920926
GTEx_Cells_EBV-transformed_lymphocytes_JURKAT_avicin.d_1É M_6h	-0.0941578	0.122713	154	0.920926
GTEx_Whole_Blood_JURKAT_MW.SHH.54_3É M_6h.1	-0.0568617	0.124168	414	0.920926
GTEx_Cells_EBV-transformed_lymphocytes_JURKAT_AT7867_0.12um_24h	-0.0933083	0.124865	154	0.920926
GTEx_Spleen_NOMO1_LY.2183240_10É M_6h	-0.0711224	0.127036	259	0.920926
GTEx_Cells_EBV-transformed_lymphocytes_PL21_trichostatin.a_10É M_6h	-0.0941298	0.122784	154	0.920926
GTEx_Cells_EBV-transformed_lymphocytes_PL21_BRD.A83255679_20É M_6h	-0.0942458	0.122492	154	0.920926
GTEx_Cells_EBV-transformed_lymphocytes_PL21_BRD.K67778494_10É M_6h	-0.0925246	0.126873	154	0.920926
GTEx_Cells_EBV-transformed_lymphocytes_PL21_PI.103_10É M_6h	-0.0944799	0.121904	154	0.920926
GTEx_Cells_EBV-transformed_lymphocytes_PL21_PF.04217903_40É M_6h	-0.0939343	0.123277	154	0.920926
GTEx_Spleen_PL21_SCH.79797_10É M_6h	-0.0715062	0.125756	259	0.920926
GTEx_Spleen_PL21_CI.976_80É M_6h	-0.0720469	0.123968	259	0.920926
GTEx_Whole_Blood_PL21_rosiglitazone_80É M_6h	-0.056944	0.123825	414	0.920926
GTEx_Whole_Blood_PL21_TL.HRAS.61_10É M_6h	-0.0569455	0.123819	414	0.920926
GTEx_Whole_Blood_PL21_TGX.115_100É M_6h	-0.0567223	0.12475	414	0.920926
GTEx_Cells_EBV-transformed_lymphocytes_SKM1_tolazamide_10É M_6h	-0.0926693	0.126501	154	0.920926
GTEx_Cells_EBV-transformed_lymphocytes_SKM1_16.16.dimethylprostaglandin.e2_10É M_6h	-0.0926741	0.126489	154	0.920926
GTEx_Spleen_SKM1_9.methyl.5H.6.thia.4.5.diaza.chrysene.6.6.dioxide_10É M_6h	-0.0725086	0.122455	259	0.920926
GTEx_Spleen_SKM1_orantinib_5É M_6h	-0.0711546	0.126928	259	0.920926
GTEx_Spleen_SKM1_APO.866_500nM_6h	-0.0718753	0.124533	259	0.920926
GTEx_Whole_Blood_SKM1_BRD.K71726959_100É M_6h	-0.0562692	0.126654	414	0.920926
GTEx_Cells_EBV-transformed_lymphocytes_THP1_rolipram_10É M_6h	-0.0932098	0.125116	154	0.920926
GTEx_Cells_EBV-transformed_lymphocytes_THP1_TUL_XIX003_10nM_24h.1	-0.0943286	0.122284	154	0.920926
GTEx_Spleen_THP1_lenalidomide_100É M_6h	-0.0726419	0.12202	259	0.920926
GTEx_Spleen_THP1_vorinostat_10É M_6h.1	-0.0716918	0.12514	259	0.920926
GTEx_Whole_Blood_THP1_maraviroc_10É M_6h	-0.0573424	0.122176	414	0.920926
GTEx_Whole_Blood_THP1_PK.11195_100É M_6h	-0.0568863	0.124065	414	0.920926
GTEx_Whole_Blood_THP1_BRD.K61053657_80É M_6h	-0.0566098	0.125221	414	0.920926
GTEx_Whole_Blood_THP1_methyl.fasudil_10nM_24h	-0.0561839	0.127015	414	0.920926
GTEx_Cells_EBV-transformed_lymphocytes_U937_BRD.K04986062_10É M_24h	-0.0933528	0.124752	154	0.920926
GTEx_Cells_EBV-transformed_lymphocytes_U937_tretinoin_1É M_6h	-0.0928706	0.125984	154	0.920926
GTEx_Cells_EBV-transformed_lymphocytes_U937_pyrvinium.pamoate_10É M_6h	-0.0939179	0.123318	154	0.920926
GTEx_Spleen_U937_BRD.K65971331_500nM_24h	-0.0718711	0.124547	259	0.920926
GTEx_Whole_Blood_U937_BRD.A95504714_3É M_24h	-0.0573092	0.122313	414	0.920926
GTEx_Whole_Blood_U937_tretinoin_1É M_24h	-0.0566448	0.125074	414	0.920926
GTEx_Spleen_WSUDLCL2_LDN.193189_10É M_6h	-0.0718476	0.124625	259	0.920926
GTEx_Whole_Blood_WSUDLCL2_carbamazepine_100É M_6h	-0.0567459	0.124651	414	0.920926
GTEx_Liver_HEPG2_BRD.A18279961_10É M_6h	-0.0860661	0.125322	180	0.920926
GTEx_Liver_HEPG2_BRD.K40441731_10É M_6h	-0.0854636	0.126994	180	0.920926
GTEx_Liver_HEPG2_BRD.K95495709_10É M_6h	-0.0862559	0.124798	180	0.920926
GTEx_Liver_HEPG2_ethambutol_10É M_6h	-0.0857795	0.126116	180	0.920926
GTEx_Liver_HEPG2_BRD.K49094915_10É M_6h	-0.0871531	0.122344	180	0.920926
GTEx_Liver_HEPG2_nafadotride_10É M_6h	-0.0867477	0.123449	180	0.920926
GTEx_Liver_HEPG2_vorinostat_10É M_6h.8	-0.0864349	0.124306	180	0.920926
GTEx_Liver_HEPG2_guanaben.acetate_10É M_6h.1	-0.0855666	0.126707	180	0.920926
GTEx_Liver_HEPG2_phorbol.myristate.acetate_10É M_24h	-0.0859889	0.125535	180	0.920926
GTEx_Liver_HEPG2_spiramide_3É M_24h	-0.085671	0.126417	180	0.920926
GTEx_Liver_HEPG2_BRD.K67774729_3É M_6h	-0.0863083	0.124654	180	0.920926
GTEx_Liver_HEPG2_NSC.95397_10É M_6h.2	-0.0856	0.126614	180	0.920926
GTEx_Liver_HEPG2_dasatinib_0.12um_24h	-0.0869885	0.122792	180	0.920926
GTEx_Liver_HEPG2_HG.14.10.04_0.04um_24h	-0.0873645	0.12177	180	0.920926
GTEx_Liver_HEPG2_vandetanib_0.04um_24h	-0.0856185	0.126563	180	0.920926
GTEx_Liver_HEPG2_KU.55933_3.33um_24h	-0.0864993	0.124129	180	0.920926
GTEx_Liver_HEPG2_XMD.1499_0.12um_24h	-0.0872004	0.122215	180	0.920926
GTEx_Liver_HEPG2_GSK.2334470_10.0um_24h	-0.0870471	0.122632	180	0.920926
GTEx_Liver_HUH7_NSC.632839_3É M_24h	-0.0868779	0.123093	180	0.920926
GTEx_Liver_HUH7_STK.249718_3É M_6h	-0.0859019	0.125776	180	0.920926
GTEx_Liver_PHH_BRD.K21005091_10É M_24h	-0.0864606	0.124235	180	0.920926
GTEx_Liver_PHH_BRD.A37656721_10É M_24h	-0.087258	0.122059	180	0.920926
GTEx_Liver_PHH_iloperidone_10É M_24h	-0.0861015	0.125224	180	0.920926
GTEx_Liver_PHH_trichostatin.a_10É M_24h.3	-0.0868526	0.123162	180	0.920926
GTEx_Liver_PHH_L.803087_10É M_24h	-0.087024	0.122695	180	0.920926
GTEx_Liver_PHH_indirubin.3.monoxime_10É M_24h	-0.0856725	0.126413	180	0.920926
GTEx_Liver_PHH_rosuvastatin_10É M_24h	-0.0856087	0.12659	180	0.920926
GTEx_Liver_PHH_iodophenpropit_10É M_24h	-0.0867415	0.123466	180	0.920926
GTEx_Liver_PHH_endecaphyllin.x_10É M_24h	-0.0870672	0.122577	180	0.920926
GTEx_Liver_PHH_bulleyaconitine.a_10É M_24h	-0.0869894	0.122789	180	0.920926
GTEx_Liver_PHH_BRD.K41557448_10É M_24h	-0.0868398	0.123197	180	0.920926
GTEx_Liver_PHH_proxyfan_10É M_24h	-0.0870728	0.122562	180	0.920926
GTEx_Liver_PHH_BRD.K22033393_3É M_6h	-0.0863474	0.124546	180	0.920926
GTEx_Lung_A549_5..guanidinonaltrindole_10É M_24h	-0.0537626	0.122105	471	0.920926
GTEx_Lung_A549_pimozide_10É M_24h	-0.0526568	0.12703	471	0.920926
GTEx_Lung_A549_PIK.75_100nM_24h	-0.0533928	0.123737	471	0.920926
GTEx_Lung_A549_KU.0060648_10É M_6h	-0.0527336	0.126684	471	0.920926
GTEx_Lung_A549_BRD.K32644160_10É M_24h	-0.0529249	0.125824	471	0.920926
GTEx_Lung_A549_BRD.K49562544_10É M_6h	-0.0526986	0.126842	471	0.920926
GTEx_Lung_A549_BRD.K93975822_10É M_6h	-0.0535902	0.122864	471	0.920926
GTEx_Lung_A549_ondansetron_10É M_6h.1	-0.0534115	0.123654	471	0.920926
GTEx_Lung_A549_BRD.K78223772_10É M_6h	-0.0528772	0.126038	471	0.920926
GTEx_Lung_A549_oxyphenonium_10É M_24h	-0.0532274	0.124472	471	0.920926
GTEx_Lung_A549_fluphenazine_10É M_24h.2	-0.0534215	0.12361	471	0.920926
GTEx_Lung_A549_duloxetine_10É M_24h	-0.0536636	0.122541	471	0.920926
GTEx_Lung_A549_physostigmine_10É M_24h	-0.0538552	0.121699	471	0.920926
GTEx_Lung_A549_zacopride_10É M_6h.1	-0.0533457	0.123946	471	0.920926
GTEx_Lung_A549_VU.0418933.1_10É M_6h	-0.0534953	0.123283	471	0.920926
GTEx_Lung_A549_BRD.K44893543_10É M_6h	-0.0528596	0.126117	471	0.920926
GTEx_Lung_A549_mofezolac_10É M_6h	-0.0537622	0.122107	471	0.920926
GTEx_Lung_A549_BRD.A74699940_10É M_24h	-0.0536956	0.1224	471	0.920926
GTEx_Lung_A549_PATI.1.2.3_10É M_24h	-0.0531374	0.124873	471	0.920926
GTEx_Lung_A549_BRD.K63549648_10É M_6h	-0.0532973	0.124161	471	0.920926
GTEx_Lung_A549_WZ.3146_10É M_24h	-0.0532014	0.124588	471	0.920926
GTEx_Lung_A549_AS.601245_10É M_6h	-0.0527508	0.126607	471	0.920926
GTEx_Lung_A549_XL.147_10É M_6h	-0.0526991	0.12684	471	0.920926
GTEx_Lung_A549_biperiden_10É M_24h.1	-0.052702	0.126827	471	0.920926
GTEx_Lung_A549_RK.682_10É M_6h	-0.0533805	0.123792	471	0.920926
GTEx_Lung_A549_wortmannin_10É M_24h.10	-0.0530782	0.125138	471	0.920926
GTEx_Lung_A549_teniposide_10É M_24h	-0.0537139	0.122319	471	0.920926
GTEx_Lung_A549_cabergoline_10É M_6h	-0.05266	0.127016	471	0.920926
GTEx_Lung_A549_KF.38789_10É M_24h	-0.0533182	0.124068	471	0.920926
GTEx_Lung_A549_mocimycin_10É M_24h	-0.0537858	0.122004	471	0.920926
GTEx_Lung_A549_scopolamine.n.oxide_10É M_6h	-0.0532355	0.124436	471	0.920926
GTEx_Lung_A549_saquinavir_10É M_6h.1	-0.0530893	0.125088	471	0.920926
GTEx_Lung_A549_CDK2.5.inhibitor_10É M_6h	-0.0533307	0.124013	471	0.920926
GTEx_Lung_A549_NSC.3852_10É M_24h	-0.0529774	0.125589	471	0.920926
GTEx_Lung_A549_strophanthidin_10É M_24h	-0.0535297	0.123131	471	0.920926
GTEx_Lung_A549_saclofen_10É M_6h	-0.0535936	0.122849	471	0.920926
GTEx_Lung_A549_mebendazole_10É M_6h	-0.0529316	0.125794	471	0.920926
GTEx_Lung_A549_vorinostat_10É M_6h.15	-0.0535025	0.123252	471	0.920926
GTEx_Lung_A549_HTS.12264SC_10É M_6h	-0.0533262	0.124033	471	0.920926
GTEx_Lung_A549_YL.52_10É M_6h	-0.0527307	0.126697	471	0.920926
GTEx_Lung_A549_BRD.K14127078_5É M_24h	-0.0538256	0.121829	471	0.920926
GTEx_Lung_A549_BRD.K72913953_5É M_24h	-0.0527352	0.126677	471	0.920926
GTEx_Lung_A549_BRD.K77323800_5É M_24h	-0.0531269	0.12492	471	0.920926
GTEx_Lung_A549_BRD.K17134074_5É M_24h	-0.0530622	0.125209	471	0.920926
GTEx_Lung_A549_BRD.K61963347_5É M_24h	-0.0531547	0.124796	471	0.920926
GTEx_Lung_A549_BRD.K13779607_5É M_24h	-0.052686	0.126899	471	0.920926
GTEx_Lung_A549_BRD.K71795383_5É M_24h	-0.0533342	0.123997	471	0.920926
GTEx_Lung_A549_BRD.K46574442_5É M_24h	-0.0537772	0.122041	471	0.920926
GTEx_Lung_A549_BRD.K46352899_5É M_24h	-0.0533018	0.124141	471	0.920926
GTEx_Lung_A549_trichostatin.a_10É M_24h.20	-0.053255	0.124349	471	0.920926
GTEx_Lung_A549_BRD.K31815095_5É M_24h	-0.0538037	0.121925	471	0.920926
GTEx_Lung_A549_BRD.K33562246_5É M_24h	-0.0530962	0.125057	471	0.920926
GTEx_Lung_A549_BRD.K83365001_5É M_24h	-0.0529018	0.125928	471	0.920926
GTEx_Lung_A549_BRD.K95481773_5É M_24h	-0.0529158	0.125865	471	0.920926
GTEx_Lung_A549_BRD.K09722997_5É M_24h	-0.053523	0.123161	471	0.920926
GTEx_Lung_A549_BRD.K18381522_5É M_24h	-0.0532305	0.124458	471	0.920926
GTEx_Lung_A549_BRD.K05487130_5É M_24h	-0.0532378	0.124426	471	0.920926
GTEx_Lung_A549_BRD.K83785854_5É M_24h	-0.0528754	0.126046	471	0.920926
GTEx_Lung_A549_BRD.K97508452_5É M_24h	-0.0527275	0.126712	471	0.920926
GTEx_Lung_A549_BRD.K15380586_5É M_24h	-0.0529038	0.125919	471	0.920926
GTEx_Lung_A549_BRD.K57512343_5É M_24h	-0.0533468	0.123941	471	0.920926
GTEx_Lung_A549_BRD.K96694631_5É M_24h	-0.053441	0.123524	471	0.920926
GTEx_Lung_A549_BRD.K40951733_5É M_24h	-0.053368	0.123847	471	0.920926
GTEx_Lung_A549_BRD.K99633760_5É M_24h	-0.053786	0.122003	471	0.920926
GTEx_Lung_A549_BRD.K09333299_5É M_24h	-0.0534946	0.123286	471	0.920926
GTEx_Lung_A549_BRD.K18359792_5É M_24h	-0.0531279	0.124916	471	0.920926
GTEx_Lung_A549_BRD.K02485640_5É M_24h	-0.0536708	0.122509	471	0.920926
GTEx_Lung_A549_BRD.K24698610_10É M_24h	-0.0531751	0.124705	471	0.920926
GTEx_Lung_A549_BRD.K96157570_10É M_24h	-0.0535224	0.123164	471	0.920926
GTEx_Lung_A549_thiazolopyrimidine_100nM_6h	-0.0527226	0.126734	471	0.920926
GTEx_Lung_A549_SID.26681509_10nM_6h	-0.0532964	0.124165	471	0.920926
GTEx_Lung_A549_phenanthridone_1É M_6h	-0.053801	0.121937	471	0.920926
GTEx_Lung_A549_niclosamide_1nM_6h	-0.0538468	0.121736	471	0.920926
GTEx_Lung_A549_MG.132_1nM_24h	-0.0531959	0.124613	471	0.920926
GTEx_Lung_A549_alvocidib_500nM_24h	-0.0529688	0.125627	471	0.920926
GTEx_Lung_A549_NU.1025_10nM_6h.1	-0.0529231	0.125832	471	0.920926
GTEx_Lung_A549_BRD.K50776152_10nM_6h	-0.0528764	0.126042	471	0.920926
GTEx_Lung_A549_PF.04217903_500nM_6h	-0.0527182	0.126753	471	0.920926
GTEx_Lung_A549_MW.SHH.151_1É M_6h	-0.0533817	0.123786	471	0.920926
GTEx_Lung_A549_apicidin_0.04É M_24h	-0.0528744	0.126051	471	0.920926
GTEx_Lung_A549_gemcitabine_10nM_6h.3	-0.0526866	0.126896	471	0.920926
GTEx_Lung_A549_MW.MITF24_10É M_6h	-0.0527979	0.126394	471	0.920926
GTEx_Lung_A549_alvocidib_0.37um_24h	-0.0535507	0.123039	471	0.920926
GTEx_Lung_A549_HG.5.88.01_10.0um_24h	-0.0534493	0.123487	471	0.920926
GTEx_Lung_A549_withaferin.a_3.33um_24h.1	-0.0536101	0.122776	471	0.920926
GTEx_Lung_A549_WZ.4.145_0.04um_24h	-0.0534862	0.123324	471	0.920926
GTEx_Lung_A549_AST.1306_10.0um_24h	-0.0533494	0.12393	471	0.920926
GTEx_Lung_CORL23_PX.12_30É M_6h	-0.0532729	0.12427	471	0.920926
GTEx_Lung_CORL23_MK.1775_10É M_6h	-0.0533153	0.124081	471	0.920926
GTEx_Lung_CORL23_CHEMBL.374350_10É M_6h	-0.0527541	0.126592	471	0.920926
GTEx_Lung_DV90_cerulenin_40É M_6h	-0.0527604	0.126563	471	0.920926
GTEx_Lung_H1299_menadione_10É M_6h	-0.0538377	0.121776	471	0.920926
GTEx_Lung_H1299_PF.750_80É M_6h	-0.0530144	0.125423	471	0.920926
GTEx_Lung_H1299_PKCbeta.inhibitor_10É M_6h	-0.0527114	0.126784	471	0.920926
GTEx_Lung_HCC15_nicardipine_10É M_6h	-0.0533558	0.123901	471	0.920926
GTEx_Lung_HCC15_bisindolylmaleimide_10É M_6h	-0.0531297	0.124907	471	0.920926
GTEx_Lung_HCC515_vinpocetine_10É M_24h	-0.0534954	0.123283	471	0.920926
GTEx_Lung_HCC515_tyrphostin.AG.494_10É M_24h	-0.0532127	0.124538	471	0.920926
GTEx_Lung_HCC515_cymarin_10É M_24h	-0.0529505	0.125709	471	0.920926
GTEx_Lung_HCC515_JLK.6_10É M_6h	-0.0536757	0.122488	471	0.920926
GTEx_Lung_HCC515_dibutyrylcyclic.gmp_10É M_6h	-0.0530058	0.125461	471	0.920926
GTEx_Lung_HCC515_DUP.697_10É M_6h	-0.0527544	0.12659	471	0.920926
GTEx_Lung_HCC515_pregnenolone.succinate_10É M_24h	-0.0531211	0.124946	471	0.920926
GTEx_Lung_HCC515_alimemazine_10É M_6h	-0.053088	0.125094	471	0.920926
GTEx_Lung_HCC515_fluocinolone_10É M_6h	-0.0531549	0.124795	471	0.920926
GTEx_Lung_HCC515_triprolidine_10É M_6h	-0.0538389	0.121771	471	0.920926
GTEx_Lung_HCC515_purvalanol.a_10É M_6h	-0.0535273	0.123142	471	0.920926
GTEx_Lung_HCC515_AM.281_10É M_6h	-0.0526617	0.127008	471	0.920926
GTEx_Lung_HCC515_FGIN.1.43_10É M_6h	-0.0527175	0.126757	471	0.920926
GTEx_Lung_HCC515_curcumin_50É M_24h	-0.0529797	0.125578	471	0.920926
GTEx_Lung_HCC515_BRD.K08829932_10É M_6h	-0.0531551	0.124794	471	0.920926
GTEx_Lung_HCC515_nimodipine_10É M_6h.2	-0.0531627	0.12476	471	0.920926
GTEx_Lung_HCC515_pitavastatin_10É M_6h	-0.0534857	0.123326	471	0.920926
GTEx_Lung_HCC515_BRD.K37393297_10É M_6h	-0.0533451	0.123949	471	0.920926
GTEx_Lung_HCC515_BRD.K46645809_10É M_6h	-0.0535555	0.123017	471	0.920926
GTEx_Lung_HCC515_BRD.K08630646_10É M_6h	-0.0532337	0.124444	471	0.920926
GTEx_Lung_HCC515_trichostatin.a_10É M_6h.11	-0.0537914	0.121979	471	0.920926
GTEx_Lung_HCC515_BRD.K07005393_10É M_6h	-0.0527041	0.126817	471	0.920926
GTEx_Lung_HCC515_BRD.K53610452_10É M_6h	-0.0534938	0.12329	471	0.920926
GTEx_Lung_HCC515_fluconazole_10É M_6h.1	-0.053156	0.12479	471	0.920926
GTEx_Lung_HCC515_I.606061_10É M_6h	-0.0527884	0.126437	471	0.920926
GTEx_Lung_HCC515_BRD.K16410418_0.37É M_24h	-0.0530201	0.125398	471	0.920926
GTEx_Lung_HCC515_BRD.K16956545_0.37É M_24h	-0.0529415	0.12575	471	0.920926
GTEx_Lung_HCC515_A.443654_0.04um_24h	-0.0537803	0.122028	471	0.920926
GTEx_Lung_HCC515_radicicol_3.33um_24h.1	-0.0532004	0.124593	471	0.920926
GTEx_Lung_HCC515_CGP.60474_0.04um_24h.3	-0.053734	0.122231	471	0.920926
GTEx_Lung_HCC515_ACY.1215_1.11um_24h	-0.0527571	0.126578	471	0.920926
GTEx_Lung_HCC515_MC1568_0.37um_24h	-0.0538256	0.121829	471	0.920926
GTEx_Lung_NCIH1694_elesclomol_10É M_6h	-0.0532223	0.124495	471	0.920926
GTEx_Lung_NCIH2073_fluoropyruvate_40É M_6h	-0.053711	0.122332	471	0.920926
GTEx_Lung_NCIH2073_CHEMBL.1222381_80É M_6h	-0.0538581	0.121686	471	0.920926
GTEx_Lung_NCIH596_LE.135_20É M_6h	-0.0526677	0.126981	471	0.920926
GTEx_Lung_NCIH596_3.amino.benzamide_40É M_6h	-0.0526924	0.12687	471	0.920926
GTEx_Lung_SKLU1_BAY.K.8644..S....._10É M_6h	-0.052736	0.126673	471	0.920926
GTEx_Lung_T3M10_AG.14361_20É M_6h	-0.0528375	0.126216	471	0.920926
GTEx_Lung_T3M10_BRD.K52904470_10É M_6h	-0.0529735	0.125606	471	0.920926
GTEx_Cells_Transformed_fibroblasts_A673_phloretin_100É M_6h	-0.0515737	0.125083	499	0.920926
GTEx_Cells_Transformed_fibroblasts_A673_parthenolide_10É M_6h	-0.0520938	0.122708	499	0.920926
GTEx_Muscle_Skeletal_A673_flutamide_30É M_6h	-0.0511775	0.126675	500	0.920926
GTEx_Cells_Transformed_fibroblasts_SKB_BRD.A27640568_10É M_24h	-0.0515969	0.124977	499	0.920926
GTEx_Cells_Transformed_fibroblasts_SKB_BRD.K11987803_10É M_24h	-0.051223	0.126703	499	0.920926
GTEx_Cells_Transformed_fibroblasts_SKB_BRD.K58070753_10É M_24h	-0.0520473	0.122919	499	0.920926
GTEx_Cells_Transformed_fibroblasts_SKB_BRD.A70591769_10É M_24h	-0.0522156	0.122156	499	0.920926
GTEx_Cells_Transformed_fibroblasts_SKB_ST.4070169_10É M_24h	-0.051763	0.124215	499	0.920926
GTEx_Cells_Transformed_fibroblasts_SKB_PIK.75_10É M_24h	-0.0520673	0.122828	499	0.920926
GTEx_Cells_Transformed_fibroblasts_SKB_AMG.9810_10É M_24h	-0.0523175	0.121696	499	0.920926
GTEx_Cells_Transformed_fibroblasts_SKB_KF.38789_10É M_24h	-0.0517317	0.124358	499	0.920926
GTEx_Cells_Transformed_fibroblasts_SKB_iodophenpropit_10É M_24h	-0.0522556	0.121975	499	0.920926
GTEx_Cells_Transformed_fibroblasts_SKB_morphothebaine_10É M_24h	-0.0520452	0.122928	499	0.920926
GTEx_Cells_Transformed_fibroblasts_SKB_mifepristone_10É M_24h.1	-0.0521396	0.1225	499	0.920926
GTEx_Cells_Transformed_fibroblasts_SKB_MPEP_10É M_24h	-0.0518536	0.123801	499	0.920926
GTEx_Muscle_Skeletal_SKB_BRD.K67258146_10É M_24h	-0.0513012	0.126102	500	0.920926
GTEx_Muscle_Skeletal_SKB_fenretinide_10É M_24h	-0.0521863	0.122051	500	0.920926
GTEx_Muscle_Skeletal_SKB_mephentermine_10É M_24h	-0.0511655	0.126731	500	0.920926
GTEx_Muscle_Skeletal_SKB_coumestrol_10É M_24h	-0.0511372	0.126863	500	0.920926
GTEx_Muscle_Skeletal_SKB_pravastatin_10É M_24h.1	-0.0516363	0.124557	500	0.920926
GTEx_Muscle_Skeletal_SKB_FTase.inhibitor.B581_10É M_24h	-0.0519278	0.123225	500	0.920926
GTEx_Muscle_Skeletal_SKB_lasalocid_10É M_24h	-0.0513651	0.125806	500	0.920926
GTEx_Muscle_Skeletal_SKB_NSC.3852_10É M_24h	-0.0514863	0.125247	500	0.920926
GTEx_Muscle_Skeletal_SKB_acamprosate_10É M_24h	-0.0514273	0.125519	500	0.920926
GTEx_Cells_Transformed_fibroblasts_SKL_tanespimycin_10.0um_24h	-0.0522918	0.121812	499	0.920926
GTEx_Cells_Transformed_fibroblasts_SKL_sirolimus_10.0um_24h	-0.0515871	0.125021	499	0.920926
GTEx_Cells_Transformed_fibroblasts_SKL_PD.0325901_1.11um_24h	-0.0518865	0.123651	499	0.920926
GTEx_Cells_Transformed_fibroblasts_SKL_SYK.inhibitor_1.11um_24h	-0.0513589	0.126074	499	0.920926
GTEx_Cells_Transformed_fibroblasts_SKL_CC.401_1.11um_24h	-0.0516638	0.124669	499	0.920926
GTEx_Muscle_Skeletal_SKL_CC.401_0.12um_24h	-0.0521008	0.122439	500	0.920926
GTEx_Cells_Transformed_fibroblasts_SKL.C_AZD.4547_1.11um_24h	-0.0514402	0.125698	499	0.920926
GTEx_Cells_Transformed_fibroblasts_SKL.C_masitinib_1.11um_24h	-0.0521728	0.122349	499	0.920926
GTEx_Cells_Transformed_fibroblasts_SKL.C_JNK.IN.5A_0.37um_24h	-0.0521025	0.122668	499	0.920926
GTEx_Muscle_Skeletal_SKL.C_cabozantinib_0.12um_24h	-0.051767	0.123959	500	0.920926
GTEx_Muscle_Skeletal_SKL.C_quizartinib_10.0um_24h	-0.0516165	0.124648	500	0.920926
GTEx_Muscle_Skeletal_SKL.C_BMS.509744_0.37um_24h	-0.0521281	0.122315	500	0.920926
GTEx_Muscle_Skeletal_SKL.C_MK.1775_3.33um_24h	-0.0511138	0.126971	500	0.920926
GTEx_Muscle_Skeletal_SKL.C_rucaparib_10.0um_24h	-0.0516903	0.12431	500	0.920926
GTEx_Muscle_Skeletal_SKL.C_garcinol_1.11um_24h	-0.0511014	0.127029	500	0.920926
GTEx_Muscle_Skeletal_SKL.C_XMD.892_3.33um_24h	-0.0513497	0.125877	500	0.920926
GTEx_Ovary_COV644_DL.PDMP_60É M_6h	-0.09444	0.125972	149	0.920926
GTEx_Ovary_EFO27_cytochalasin.b_10É M_6h	-0.0957324	0.122742	149	0.920926
GTEx_Ovary_EFO27_isoliquiritigenin_10É M_6h	-0.0949796	0.124616	149	0.920926
GTEx_Ovary_EFO27_PAC.1_10É M_6h	-0.0957107	0.122795	149	0.920926
GTEx_Ovary_RMGI_pifithrin.alpha_70É M_6h	-0.0950249	0.124503	149	0.920926
GTEx_Ovary_RMGI_ABT.751_10É M_6h	-0.0949615	0.124661	149	0.920926
GTEx_Ovary_TYKNU_BRD.A12083771_10É M_6h	-0.0944998	0.125821	149	0.920926
GTEx_Ovary_TYKNU_SCH.79797_10É M_6h	-0.0945188	0.125773	149	0.920926
GTEx_Ovary_TYKNU_CHEMBL.399379_80É M_6h	-0.0957723	0.122643	149	0.920926
GTEx_Ovary_TYKNU_BRD.K59019422_10É M_6h	-0.0958277	0.122506	149	0.920926
GTEx_Pancreas_YAPC_diazepam_1.11um_24h	-0.0639544	0.125873	323	0.920926
GTEx_Pancreas_YAPC_thioctic.acid_0.04um_24h	-0.0649376	0.122257	323	0.920926
GTEx_Pancreas_YAPC_alvespimycin_1.11um_24h	-0.0645267	0.123759	323	0.920926
GTEx_Pancreas_YAPC_fostamatinib_0.04um_24h	-0.0642161	0.124903	323	0.920926
GTEx_Pancreas_YAPC_irinotecan_0.12um_24h	-0.0638742	0.126171	323	0.920926
GTEx_Pancreas_YAPC_buparlisib_3.33um_24h	-0.0648391	0.122617	323	0.920926
GTEx_Pancreas_YAPC_bortezomib_20.0um_24h.74	-0.0639025	0.126066	323	0.920926
GTEx_Pancreas_YAPC_irbesartan_1.11um_24h	-0.0650616	0.121807	323	0.920926
GTEx_Pancreas_YAPC_2..5..dideoxyadenosine_1.11um_24h	-0.0637402	0.126671	323	0.920926
GTEx_Pancreas_YAPC_ampalex_3.33um_24h	-0.0641643	0.125095	323	0.920926
GTEx_Pancreas_YAPC_MBX.2982_0.37um_24h	-0.0636634	0.126957	323	0.920926
GTEx_Pancreas_YAPC_AZD.9668_0.37um_24h	-0.0639765	0.125791	323	0.920926
GTEx_Pancreas_YAPC_valdecoxib_10.0um_24h	-0.0638939	0.126098	323	0.920926
GTEx_Pancreas_YAPC_dinaciclib_0.12um_24h	-0.0646653	0.123252	323	0.920926
GTEx_Pancreas_YAPC_mestranol_3.33um_24h	-0.0639466	0.125902	323	0.920926
GTEx_Pancreas_YAPC_ixabepilone_0.12um_24h	-0.064918	0.122329	323	0.920926
GTEx_Pancreas_YAPC_dicloxacillin_0.04um_24h	-0.0642097	0.124927	323	0.920926
GTEx_Pancreas_YAPC_moclobemide_0.37um_24h	-0.0639844	0.125762	323	0.920926
GTEx_Pancreas_YAPC_orteronel_1.11um_24h	-0.0646332	0.123369	323	0.920926
GTEx_Pancreas_YAPC_bortezomib_20.0um_24h.138	-0.0639584	0.125858	323	0.920926
GTEx_Pancreas_YAPC_bortezomib_20.0um_24h.146	-0.0644738	0.123954	323	0.920926
GTEx_Pancreas_YAPC_PK.11195_3.33um_24h	-0.064062	0.125474	323	0.920926
GTEx_Pancreas_YAPC_ORG.9768_10.0um_24h	-0.065094	0.121689	323	0.920926
GTEx_Pancreas_YAPC_reparixin_0.04um_24h	-0.0643765	0.124312	323	0.920926
GTEx_Pancreas_YAPC_enzalutamide_0.04um_24h	-0.0645324	0.123739	323	0.920926
GTEx_Pancreas_YAPC_ursolic.acid_0.37um_24h	-0.0646297	0.123382	323	0.920926
GTEx_Pancreas_YAPC_SK.F.10047...._10.0um_24h	-0.0648237	0.122672	323	0.920926
GTEx_Pancreas_YAPC_meclofenamic.acid_0.37um_24h	-0.0637755	0.126539	323	0.920926
GTEx_Pancreas_YAPC_afloqualone_0.12um_24h	-0.0644325	0.124106	323	0.920926
GTEx_Pancreas_YAPC_azithromycin_3.33um_24h	-0.0642027	0.124953	323	0.920926
GTEx_Pancreas_YAPC_chlorpropamide_0.04um_24h	-0.0644891	0.123898	323	0.920926
GTEx_Pancreas_YAPC_pimecrolimus_0.37um_24h	-0.0647272	0.123025	323	0.920926
GTEx_Pancreas_YAPC_vandetanib_10.0um_24h	-0.0642004	0.124961	323	0.920926
GTEx_Pancreas_YAPC_bucladesine_10.0um_24h	-0.0641886	0.125005	323	0.920926
GTEx_Prostate_LNCAP_BMS.387032_0.12um_24h	-0.0998146	0.124694	135	0.920926
GTEx_Prostate_LNCAP_radicicol_0.12um_3h	-0.100127	0.123951	135	0.920926
GTEx_Prostate_PC3_vincristine_10É M_24h	-0.100422	0.123253	135	0.920926
GTEx_Prostate_PC3_BRD.K21064560_10É M_24h	-0.100195	0.12379	135	0.920926
GTEx_Prostate_PC3_scriptaid_10É M_6h	-0.0991293	0.126335	135	0.920926
GTEx_Prostate_PC3_trazodone_10É M_24h	-0.100139	0.123923	135	0.920926
GTEx_Prostate_PC3_carbamazepine_10É M_24h	-0.0990732	0.12647	135	0.920926
GTEx_Prostate_PC3_helveticoside_10É M_24h	-0.0997709	0.124799	135	0.920926
GTEx_Prostate_PC3_R.59022_10É M_6h	-0.0997805	0.124776	135	0.920926
GTEx_Prostate_PC3_ARP.101_10É M_24h.1	-0.0993111	0.125898	135	0.920926
GTEx_Prostate_PC3_AKT.inhibitor.IV_10É M_6h	-0.0993	0.125925	135	0.920926
GTEx_Prostate_PC3_BRD.K29767311_10É M_24h	-0.100644	0.122729	135	0.920926
GTEx_Prostate_PC3_BRD.K02216544_10É M_24h	-0.0988561	0.126993	135	0.920926
GTEx_Prostate_PC3_BRD.K69422440_10É M_24h	-0.100284	0.123578	135	0.920926
GTEx_Prostate_PC3_BRD.K64058329_10É M_6h	-0.0990488	0.126529	135	0.920926
GTEx_Prostate_PC3_daunorubicin_10É M_6h.3	-0.0989586	0.126746	135	0.920926
GTEx_Prostate_PC3_progesterone_10É M_6h.2	-0.1	0.124253	135	0.920926
GTEx_Prostate_PC3_tunicamycin_10É M_24h	-0.100772	0.122427	135	0.920926
GTEx_Prostate_PC3_BRD.K35961280_10É M_24h	-0.10022	0.123732	135	0.920926
GTEx_Prostate_PC3_ispinesib_10É M_24h	-0.0994892	0.125472	135	0.920926
GTEx_Prostate_PC3_I.070759_10É M_6h	-0.0989293	0.126817	135	0.920926
GTEx_Prostate_PC3_verrucarin.a_10É M_6h	-0.0988854	0.126923	135	0.920926
GTEx_Prostate_PC3_WYE.125132_10É M_6h	-0.100516	0.12303	135	0.920926
GTEx_Prostate_PC3_AS.601245_10É M_6h	-0.100605	0.122821	135	0.920926
GTEx_Prostate_PC3_heliomycin_10É M_24h	-0.0989854	0.126681	135	0.920926
GTEx_Prostate_PC3_cortisone_10É M_24h.2	-0.0999829	0.124294	135	0.920926
GTEx_Prostate_PC3_bufexamac_10É M_24h	-0.099122	0.126353	135	0.920926
GTEx_Prostate_PC3_diethylstilbestrol_10É M_6h.1	-0.10078	0.122407	135	0.920926
GTEx_Prostate_PC3_proadifen_10É M_6h.1	-0.100234	0.123697	135	0.920926
GTEx_Prostate_PC3_doxofylline_10É M_6h	-0.0990512	0.126523	135	0.920926
GTEx_Prostate_PC3_procarbazine_10É M_6h.2	-0.0990878	0.126435	135	0.920926
GTEx_Prostate_PC3_ozagrel_10É M_6h.3	-0.0997098	0.124944	135	0.920926
GTEx_Prostate_PC3_trichostatin.a_100nM_6h.2	-0.0989659	0.126728	135	0.920926
GTEx_Prostate_PC3_BRD.K24045217_5É M_24h	-0.0992829	0.125966	135	0.920926
GTEx_Prostate_PC3_BRD.K80988607_5É M_24h	-0.0990806	0.126452	135	0.920926
GTEx_Prostate_PC3_BRD.K30854557_5É M_24h	-0.100961	0.121983	135	0.920926
GTEx_Prostate_PC3_BRD.K62687522_5É M_24h	-0.0994586	0.125545	135	0.920926
GTEx_Prostate_PC3_BRD.K40635448_5É M_24h	-0.100373	0.123368	135	0.920926
GTEx_Prostate_PC3_BRD.K30211346_5É M_24h	-0.100507	0.123051	135	0.920926
GTEx_Prostate_PC3_BRD.K62450654_5É M_24h	-0.0991062	0.126391	135	0.920926
GTEx_Prostate_PC3_BRD.K90194420_5É M_24h	-0.100993	0.121908	135	0.920926
GTEx_Prostate_PC3_BRD.K14352739_5É M_24h	-0.0995561	0.125311	135	0.920926
GTEx_Prostate_PC3_BRD.K88051295_5É M_24h	-0.0991122	0.126376	135	0.920926
GTEx_Prostate_PC3_BRD.K50052949_5É M_24h	-0.100267	0.123619	135	0.920926
GTEx_Prostate_PC3_BRD.K57579117_5É M_24h	-0.0995293	0.125376	135	0.920926
GTEx_Prostate_PC3_BRD.K89399567_5É M_24h	-0.0994904	0.125469	135	0.920926
GTEx_Prostate_PC3_BRD.K53410660_5É M_24h	-0.10024	0.123682	135	0.920926
GTEx_Prostate_PC3_BRD.K97633445_5É M_24h	-0.100509	0.123048	135	0.920926
GTEx_Prostate_PC3_BRD.K07360484_5É M_24h	-0.100256	0.123645	135	0.920926
GTEx_Prostate_PC3_BRD.K42470309_5É M_24h	-0.100783	0.122401	135	0.920926
GTEx_Prostate_PC3_BRD.K73919378_5É M_24h	-0.100037	0.124166	135	0.920926
GTEx_Prostate_PC3_BRD.K46416377_5É M_24h	-0.100783	0.122401	135	0.920926
GTEx_Prostate_PC3_BRD.K97508452_5É M_24h	-0.100385	0.123339	135	0.920926
GTEx_Prostate_PC3_BRD.K41908552_5É M_24h	-0.100627	0.122769	135	0.920926
GTEx_Prostate_PC3_BRD.K19402218_5É M_24h	-0.0995257	0.125384	135	0.920926
GTEx_Prostate_PC3_BRD.K44828732_5É M_24h	-0.100456	0.123172	135	0.920926
GTEx_Prostate_PC3_BRD.K50790730_5É M_24h	-0.0998927	0.124508	135	0.920926
GTEx_Prostate_PC3_BRD.K72567746_5É M_24h	-0.100651	0.122711	135	0.920926
GTEx_Prostate_PC3_geldanamycin_1É M_24h.2	-0.100537	0.122982	135	0.920926
GTEx_Prostate_PC3_BRD.K58969952_10É M_6h	-0.0998829	0.124532	135	0.920926
GTEx_Prostate_PC3_Merck60_0.37É M_24h	-0.0993878	0.125714	135	0.920926
GTEx_Prostate_PC3_estriol_10É M_24h.5	-0.0993648	0.12577	135	0.920926
GTEx_Prostate_PC3_toremifene_0.04É M_24h	-0.0995244	0.125387	135	0.920926
GTEx_Prostate_PC3_melatonin_1nM_24h.1	-0.100676	0.122654	135	0.920926
GTEx_Prostate_PC3_melatonin_500nM_6h	-0.100017	0.124212	135	0.920926
GTEx_Prostate_PC3_tozasertib_0.37um_24h	-0.100385	0.123339	135	0.920926
GTEx_Prostate_PC3_PF.431396_1.11um_24h	-0.0996732	0.125032	135	0.920926
GTEx_Prostate_PC3_radicicol_1.11um_24h	-0.100112	0.123986	135	0.920926
GTEx_Prostate_PC3_KIN001.244_0.04um_24h	-0.100695	0.122608	135	0.920926
GTEx_Prostate_PC3_masitinib_0.04um_24h	-0.10058	0.122878	135	0.920926
GTEx_Prostate_PC3_rebastinib_10.0um_24h	-0.0999561	0.124357	135	0.920926
GTEx_Prostate_PC3_NVP.TAE226_10.0um_24h	-0.100237	0.123691	135	0.920926
GTEx_Prostate_PC3_osimertinib_10.0um_24h	-0.0997	0.124968	135	0.920926
GTEx_Prostate_PC3_CGK.733_0.37um_24h	-0.100773	0.122424	135	0.920926
GTEx_Prostate_PC3_serdemetan_0.04um_24h	-0.100976	0.121948	135	0.920926
GTEx_Prostate_PC3_belinostat_10.0um_6h.1	-0.0988831	0.126928	135	0.920926
GTEx_Prostate_PC3_blonanserin_0.37um_24h	-0.099027	0.126581	135	0.920926
GTEx_Prostate_PC3_timolol_1.11um_24h	-0.0995464	0.125335	135	0.920926
GTEx_Prostate_PC3_timolol_0.12um_24h	-0.0995122	0.125416	135	0.920926
GTEx_Prostate_PC3_levocetirizine_3.33um_24h	-0.098955	0.126755	135	0.920926
GTEx_Prostate_PC3_estradiol_0.12um_24h	-0.100666	0.122677	135	0.920926
GTEx_Prostate_PC3_SB.242235_0.12um_24h	-0.0992561	0.12603	135	0.920926
GTEx_Prostate_PC3_bortezomib_20.0um_24h.69	-0.100185	0.123813	135	0.920926
GTEx_Prostate_PC3_bortezomib_20.0um_24h.101	-0.0990732	0.12647	135	0.920926
GTEx_Prostate_PC3_clomifene_0.12um_24h	-0.100746	0.122487	135	0.920926
GTEx_Prostate_PC3_bortezomib_20.0um_24h.103	-0.0994049	0.125673	135	0.920926
GTEx_Prostate_PC3_MG.132_20.0um_24h.101	-0.100787	0.122392	135	0.920926
GTEx_Prostate_PC3_theobromine_10.0um_24h	-0.0990025	0.12664	135	0.920926
GTEx_Prostate_PC3_vardenafil_0.04um_24h	-0.0990829	0.126447	135	0.920926
GTEx_Prostate_PC3_isbufylline_10.0um_24h	-0.0994732	0.12551	135	0.920926
GTEx_Prostate_PC3_deferiprone_1.11um_24h	-0.0989623	0.126737	135	0.920926
GTEx_Prostate_PC3_fusidic.acid_0.04um_24h	-0.100912	0.122097	135	0.920926
GTEx_Prostate_PC3_bortezomib_20.0um_24h.138	-0.100456	0.123172	135	0.920926
GTEx_Prostate_PC3_dasabuvir_0.12um_24h	-0.100863	0.122212	135	0.920926
GTEx_Prostate_PC3_rottlerin_1.11um_24h	-0.101107	0.12164	135	0.920926
GTEx_Prostate_PC3_balsalazide_3.33um_24h	-0.0994634	0.125533	135	0.920926
GTEx_Prostate_PC3_defactinib_0.12um_24h	-0.0993512	0.125802	135	0.920926
GTEx_Prostate_PC3_bortezomib_20.0um_24h.162	-0.0995903	0.12523	135	0.920926
GTEx_Prostate_PC3_ubenimex_0.04um_24h	-0.0998392	0.124636	135	0.920926
GTEx_Prostate_PC3_MG.132_20.0um_24h.164	-0.0994707	0.125516	135	0.920926
GTEx_Prostate_PC3_cabozantinib_10.0um_24h.1	-0.100005	0.124241	135	0.920926
GTEx_Prostate_PC3_MG.132_20.0um_24h.191	-0.0998257	0.124668	135	0.920926
GTEx_Prostate_PC3_MG.132_20.0um_24h.201	-0.0999439	0.124386	135	0.920926
GTEx_Prostate_PC3_fidarestat_0.37um_24h	-0.0994293	0.125615	135	0.920926
GTEx_Prostate_PC3_MF.101_3.33um_24h	-0.0998927	0.124508	135	0.920926
GTEx_Prostate_PC3_cordycepin_0.37um_24h	-0.100322	0.123489	135	0.920926
GTEx_Prostate_PC3_piclamilast_10.0um_24h	-0.100077	0.12407	135	0.920926
GTEx_Prostate_PC3_otilonium_3.33um_24h	-0.100471	0.123137	135	0.920926
GTEx_Prostate_PC3_decitabine_0.37um_24h.1	-0.100056	0.12412	135	0.920926
GTEx_Prostate_PC3_levonorgestrel_0.04um_24h	-0.0997512	0.124845	135	0.920926
GTEx_Prostate_PC3_carbimazole_0.04um_24h	-0.0997856	0.124763	135	0.920926
GTEx_Prostate_PC3_pirenzepine_0.37um_24h	-0.0989659	0.126728	135	0.920926
GTEx_Prostate_PC3_capecitabine_3.33um_24h	-0.098866	0.126969	135	0.920926
GTEx_Prostate_PC3_FPL.55712_1.11um_24h	-0.100673	0.122659	135	0.920926
GTEx_Prostate_PC3_amiloride_0.04um_24h	-0.1009	0.122126	135	0.920926
GTEx_Prostate_PC3_MG.132_20.0um_24h.315	-0.100317	0.123501	135	0.920926
GTEx_Prostate_PC3_tadalafil_0.04um_24h	-0.100553	0.122944	135	0.920926
GTEx_Prostate_PC3_MG.132_20.0um_24h.328	-0.100988	0.12192	135	0.920926
GTEx_Prostate_VCAP_cinnarizine_10É M_24h	-0.0997221	0.124915	135	0.920926
GTEx_Prostate_VCAP_CGP.53353_10É M_24h	-0.0995635	0.125294	135	0.920926
GTEx_Prostate_VCAP_nortriptyline_10É M_24h	-0.0993488	0.125808	135	0.920926
GTEx_Prostate_VCAP_pravastatin_10É M_24h.1	-0.0994332	0.125606	135	0.920926
GTEx_Prostate_VCAP_TCB2_10É M_6h	-0.100417	0.123264	135	0.920926
GTEx_Prostate_VCAP_ropinirole_10É M_24h	-0.100176	0.123836	135	0.920926
GTEx_Prostate_VCAP_piperlongumine_10É M_24h	-0.100163	0.123865	135	0.920926
GTEx_Prostate_VCAP_clioquinol_10É M_24h	-0.0990147	0.126611	135	0.920926
GTEx_Prostate_VCAP_moracizine_10É M_24h	-0.0990512	0.126523	135	0.920926
GTEx_Prostate_VCAP_2.fluoropalmitic.acid_40É M_24h	-0.0988878	0.126917	135	0.920926
GTEx_Prostate_VCAP_COT.10b_40É M_24h	-0.0998561	0.124595	135	0.920926
GTEx_Prostate_VCAP_BRD.K58679021_10É M_24h	-0.100966	0.121971	135	0.920926
GTEx_Prostate_VCAP_BRD.K78385490_10É M_24h	-0.100463	0.123155	135	0.920926
GTEx_Prostate_VCAP_BRD.K99135512_10É M_24h	-0.100634	0.122751	135	0.920926
GTEx_Prostate_VCAP_BRD.K66426634_10É M_24h	-0.100263	0.123628	135	0.920926
GTEx_Prostate_VCAP_BRD.A06131576_10É M_6h	-0.0995098	0.125422	135	0.920926
GTEx_Prostate_VCAP_BRD.K23841751_10É M_24h	-0.100543	0.122967	135	0.920926
GTEx_Prostate_VCAP_dexamethasone_10É M_6h.5	-0.100727	0.122533	135	0.920926
GTEx_Prostate_VCAP_ZG.10_10É M_6h	-0.0999683	0.124328	135	0.920926
GTEx_Prostate_VCAP_BRD.A47832959_10É M_6h	-0.0996087	0.125186	135	0.920926
GTEx_Prostate_VCAP_azathioprine_10É M_24h.1	-0.0995098	0.125422	135	0.920926
GTEx_Prostate_VCAP_BRD.K70284064_5É M_24h	-0.0997244	0.124909	135	0.920926
GTEx_Prostate_VCAP_BRD.K83725960_5É M_24h	-0.0989366	0.126799	135	0.920926
GTEx_Prostate_VCAP_BRD.K98150670_5É M_24h	-0.0989367	0.126799	135	0.920926
GTEx_Prostate_VCAP_BRD.K34974324_5É M_6h	-0.100346	0.123431	135	0.920926
GTEx_Prostate_VCAP_BRD.K42438139_5É M_24h	-0.1001	0.124015	135	0.920926
GTEx_Prostate_VCAP_BRD.K23856550_5É M_6h	-0.0994512	0.125562	135	0.920926
GTEx_Prostate_VCAP_BRD.K30941218_5É M_6h	-0.100893	0.122143	135	0.920926
GTEx_Prostate_VCAP_BRD.K38087837_5É M_6h	-0.0994379	0.125594	135	0.920926
GTEx_Prostate_VCAP_BRD.K83399162_5É M_6h	-0.100049	0.124136	135	0.920926
GTEx_Prostate_VCAP_BRD.K28077119_5É M_24h	-0.0999073	0.124473	135	0.920926
GTEx_Prostate_VCAP_BRD.K33768761_5É M_6h	-0.0998244	0.124671	135	0.920926
GTEx_Prostate_VCAP_BRD.K60143275_5É M_6h	-0.0996146	0.125172	135	0.920926
GTEx_Prostate_VCAP_BRD.K12834930_5É M_24h	-0.10012	0.123969	135	0.920926
GTEx_Prostate_VCAP_BRD.K02655584_5É M_6h	-0.0994195	0.125638	135	0.920926
GTEx_Prostate_VCAP_BRD.K58404149_5É M_6h	-0.0995171	0.125405	135	0.920926
GTEx_Prostate_VCAP_BRD.K69349639_5É M_6h	-0.100537	0.122982	135	0.920926
GTEx_Prostate_VCAP_vorinostat_10É M_24h.22	-0.10081	0.122338	135	0.920926
GTEx_Prostate_VCAP_BRD.K82067034_5É M_24h	-0.100585	0.122867	135	0.920926
GTEx_Prostate_VCAP_BRD.K84522516_5É M_24h	-0.100037	0.124166	135	0.920926
GTEx_Prostate_VCAP_BRD.K28714324_5É M_6h	-0.100549	0.122953	135	0.920926
GTEx_Prostate_VCAP_BRD.K97951470_5É M_6h	-0.101019	0.121845	135	0.920926
GTEx_Prostate_VCAP_BRD.K41005527_5É M_24h	-0.0988512	0.127005	135	0.920926
GTEx_Prostate_VCAP_BRD.K86569253_5É M_6h	-0.0996537	0.125078	135	0.920926
GTEx_Prostate_VCAP_BRD.K35727710_5É M_24h	-0.100115	0.123981	135	0.920926
GTEx_Prostate_VCAP_BRD.K28021369_5É M_6h	-0.100256	0.123645	135	0.920926
GTEx_Prostate_VCAP_BRD.K07275921_5É M_24h	-0.100061	0.124108	135	0.920926
GTEx_Prostate_VCAP_BRD.K53914164_5É M_24h	-0.0988488	0.127011	135	0.920926
GTEx_Prostate_VCAP_BRD.K68629330_5É M_24h	-0.0996392	0.125113	135	0.920926
GTEx_Prostate_VCAP_BRD.K39805076_5É M_6h	-0.0996561	0.125072	135	0.920926
GTEx_Prostate_VCAP_BRD.K01727336_5É M_24h	-0.0998439	0.124624	135	0.920926
GTEx_Prostate_VCAP_BRD.K17139610_5É M_6h	-0.100068	0.124091	135	0.920926
GTEx_Prostate_VCAP_BRD.K15895141_5É M_24h	-0.0992829	0.125966	135	0.920926
GTEx_Prostate_VCAP_BRD.K18327813_5É M_24h	-0.0989209	0.126837	135	0.920926
GTEx_Prostate_VCAP_BRD.K27647724_5É M_24h	-0.098922	0.126834	135	0.920926
GTEx_Prostate_VCAP_BRD.K63591202_5É M_6h	-0.0992195	0.126118	135	0.920926
GTEx_Prostate_VCAP_BRD.K50883617_5É M_24h	-0.100078	0.124068	135	0.920926
GTEx_Prostate_VCAP_BRD.K71779338_5É M_24h	-0.0996561	0.125072	135	0.920926
GTEx_Prostate_VCAP_trichostatin.a_10É M_6h.29	-0.100649	0.122717	135	0.920926
GTEx_Prostate_VCAP_BRD.K04643065_5É M_24h	-0.100627	0.122769	135	0.920926
GTEx_Prostate_VCAP_BRD.K29371459_5É M_24h	-0.0988732	0.126952	135	0.920926
GTEx_Prostate_VCAP_olaparib_10É M_24h.14	-0.0996024	0.125201	135	0.920926
GTEx_Prostate_VCAP_BRD.K26862028_5É M_6h	-0.100451	0.123183	135	0.920926
GTEx_Prostate_VCAP_BRD.K29063218_5É M_6h	-0.100375	0.123365	135	0.920926
GTEx_Prostate_VCAP_BRD.K29567467_5É M_6h	-0.100637	0.122746	135	0.920926
GTEx_Prostate_VCAP_BRD.K94136966_5É M_24h	-0.0996221	0.125154	135	0.920926
GTEx_Prostate_VCAP_olaparib_10É M_6h.14	-0.0988587	0.126987	135	0.920926
GTEx_Prostate_VCAP_BRD.K08508488_5É M_24h	-0.0991195	0.126359	135	0.920926
GTEx_Prostate_VCAP_BRD.K45124535_5É M_6h	-0.0990464	0.126535	135	0.920926
GTEx_Prostate_VCAP_BRD.K82249256_5É M_6h	-0.0995928	0.125224	135	0.920926
GTEx_Prostate_VCAP_BRD.K25970159_5É M_24h	-0.099961	0.124346	135	0.920926
GTEx_Prostate_VCAP_BRD.K33017576_5É M_24h	-0.0996209	0.125157	135	0.920926
GTEx_Prostate_VCAP_BRD.K37822854_5É M_24h	-0.100427	0.123241	135	0.920926
GTEx_Prostate_VCAP_BRD.K31147434_5É M_6h	-0.0989195	0.12684	135	0.920926
GTEx_Prostate_VCAP_BRD.K79828436_5É M_6h	-0.0992172	0.126124	135	0.920926
GTEx_Prostate_VCAP_BRD.K95631838_5É M_24h	-0.100183	0.123819	135	0.920926
GTEx_Prostate_VCAP_BRD.K65373229_5É M_6h	-0.0998659	0.124572	135	0.920926
GTEx_Prostate_VCAP_BRD.K66115910_5É M_24h	-0.0996355	0.125122	135	0.920926
GTEx_Prostate_VCAP_BRD.K05688054_5É M_24h	-0.0992855	0.12596	135	0.920926
GTEx_Prostate_VCAP_BRD.K12395425_5É M_24h	-0.0988575	0.12699	135	0.920926
GTEx_Prostate_VCAP_BRD.K30563708_5É M_6h	-0.0999146	0.124456	135	0.920926
GTEx_Prostate_VCAP_BRD.K46810582_5É M_24h	-0.0991478	0.126291	135	0.920926
GTEx_Prostate_VCAP_BRD.K59983542_5É M_24h	-0.0998878	0.12452	135	0.920926
GTEx_Prostate_VCAP_BRD.K67260071_5É M_24h	-0.100254	0.123651	135	0.920926
GTEx_Prostate_VCAP_BRD.K78128989_5É M_24h	-0.0991951	0.126177	135	0.920926
GTEx_Prostate_VCAP_BRD.K26968526_5É M_6h	-0.0997122	0.124939	135	0.920926
GTEx_Prostate_VCAP_BRD.K42702351_5É M_6h	-0.0994257	0.125623	135	0.920926
GTEx_Prostate_VCAP_BRD.K65124350_5É M_6h	-0.0992342	0.126083	135	0.920926
GTEx_Prostate_VCAP_BRD.K00248931_5É M_24h	-0.099139	0.126312	135	0.920926
GTEx_Prostate_VCAP_BRD.K00663349_5É M_24h	-0.0996049	0.125195	135	0.920926
GTEx_Prostate_VCAP_BRD.K79090110_5É M_6h	-0.0990293	0.126576	135	0.920926
GTEx_Prostate_VCAP_BRD.K32581454_5É M_24h	-0.100902	0.12212	135	0.920926
GTEx_Prostate_VCAP_BRD.K75633187_5É M_24h	-0.0993317	0.125849	135	0.920926
GTEx_Prostate_VCAP_SA.1457945_5É M_6h	-0.101017	0.121851	135	0.920926
GTEx_Prostate_VCAP_BRD.K13883913_5É M_6h	-0.100483	0.123108	135	0.920926
GTEx_Prostate_VCAP_BRD.K00224166_5É M_24h	-0.10109	0.121679	135	0.920926
GTEx_Prostate_VCAP_BRD.K36424197_5É M_24h	-0.0991049	0.126394	135	0.920926
GTEx_Prostate_VCAP_BRD.K07634536_5É M_6h	-0.0991537	0.126276	135	0.920926
GTEx_Prostate_VCAP_BRD.K00484200_5É M_6h	-0.0991781	0.126218	135	0.920926
GTEx_Prostate_VCAP_BRD.K62430643_5É M_6h	-0.100532	0.122993	135	0.920926
GTEx_Prostate_VCAP_BRD.K52918979_5É M_6h	-0.0993489	0.125808	135	0.920926
GTEx_Prostate_VCAP_BRD.K08198655_5É M_24h	-0.100565	0.122915	135	0.920926
GTEx_Prostate_VCAP_trichostatin.a_10É M_6h.44	-0.100398	0.12331	135	0.920926
GTEx_Prostate_VCAP_BRD.K18396390_5É M_6h	-0.100851	0.122241	135	0.920926
GTEx_Prostate_VCAP_BRD.K76103428_5É M_6h	-0.100666	0.122677	135	0.920926
GTEx_Prostate_VCAP_BRD.K85565420_30É M_24h	-0.101093	0.121674	135	0.920926
GTEx_Prostate_VCAP_BRD.K53223020_10É M_6h	-0.0992659	0.126007	135	0.920926
GTEx_Prostate_VCAP_anisomycin_500nM_24h	-0.1009	0.122126	135	0.920926
GTEx_Prostate_VCAP_thapsigargin_500nM_6h	-0.099344	0.125819	135	0.920926
GTEx_Prostate_VCAP_anisomycin_1É M_6h	-0.10035	0.123423	135	0.920926
GTEx_Prostate_VCAP_BRD.K83216866_10É M_6h	-0.0989244	0.126828	135	0.920926
GTEx_Prostate_VCAP_BRD.K01615174_10É M_24h	-0.100371	0.123374	135	0.920926
GTEx_Prostate_VCAP_BRD.K37073485_10É M_24h	-0.0999829	0.124294	135	0.920926
GTEx_Prostate_VCAP_BRD.K56116682_10É M_24h	-0.0989854	0.126681	135	0.920926
GTEx_Prostate_VCAP_BRD.K70397964_10É M_6h	-0.10051	0.123045	135	0.920926
GTEx_Prostate_VCAP_BRD.K85007671_10É M_6h	-0.0996854	0.125003	135	0.920926
GTEx_Prostate_VCAP_BRD.K08614872_10É M_24h	-0.0995464	0.125335	135	0.920926
GTEx_Prostate_VCAP_BRD.K73439593_10É M_6h	-0.0988512	0.127005	135	0.920926
GTEx_Prostate_VCAP_BRD.K12676148_500nM_24h	-0.0994537	0.125557	135	0.920926
GTEx_Prostate_VCAP_BRD.K26370510_3É M_24h	-0.099139	0.126312	135	0.920926
GTEx_Prostate_VCAP_BRD.K46532981_1É M_24h	-0.100647	0.122722	135	0.920926
GTEx_Skin_Not_Sun_Exposed_Suprapubic_A375_vorinostat_500nM_6h	-0.0545659	0.123749	451	0.920926
GTEx_Skin_Not_Sun_Exposed_Suprapubic_A375_dexamethasone_10É M_6h	-0.0544387	0.124301	451	0.920926
GTEx_Skin_Not_Sun_Exposed_Suprapubic_A375_periplocymarin_10É M_24h	-0.0540061	0.126194	451	0.920926
GTEx_Skin_Not_Sun_Exposed_Suprapubic_A375_TMPH_10É M_24h	-0.0538992	0.126665	451	0.920926
GTEx_Skin_Not_Sun_Exposed_Suprapubic_A375_flavanone_10É M_6h	-0.0546704	0.123296	451	0.920926
GTEx_Skin_Not_Sun_Exposed_Suprapubic_A375_oxotremorine.sesquifumarate_10É M_6h	-0.0541702	0.125474	451	0.920926
GTEx_Skin_Not_Sun_Exposed_Suprapubic_A375_NSC.632839_10É M_6h	-0.0546363	0.123444	451	0.920926
GTEx_Skin_Not_Sun_Exposed_Suprapubic_A375_BRD.K14749055_10É M_24h	-0.0545362	0.123878	451	0.920926
GTEx_Skin_Not_Sun_Exposed_Suprapubic_A375_BRD.K89209981_10É M_24h	-0.0546056	0.123576	451	0.920926
GTEx_Skin_Not_Sun_Exposed_Suprapubic_A375_BRD.K29506255_10É M_6h	-0.0548425	0.122553	451	0.920926
GTEx_Skin_Not_Sun_Exposed_Suprapubic_A375_BRD.K89832926_10É M_6h	-0.0547746	0.122846	451	0.920926
GTEx_Skin_Not_Sun_Exposed_Suprapubic_A375_nateglinide_10É M_6h	-0.0539409	0.126481	451	0.920926
GTEx_Skin_Not_Sun_Exposed_Suprapubic_A375_K784.3187_10É M_6h.1	-0.0546565	0.123356	451	0.920926
GTEx_Skin_Not_Sun_Exposed_Suprapubic_A375_RAN.29_10É M_6h	-0.0541836	0.125415	451	0.920926
GTEx_Skin_Not_Sun_Exposed_Suprapubic_A375_SB.590885_10É M_6h	-0.0538431	0.126913	451	0.920926
GTEx_Skin_Not_Sun_Exposed_Suprapubic_A375_XMD.892_10É M_6h	-0.0547737	0.12285	451	0.920926
GTEx_Skin_Not_Sun_Exposed_Suprapubic_A375_fenretinide_10É M_6h.1	-0.0549498	0.122091	451	0.920926
GTEx_Skin_Not_Sun_Exposed_Suprapubic_A375_ICI.63197_10É M_6h.1	-0.0539865	0.12628	451	0.920926
GTEx_Skin_Not_Sun_Exposed_Suprapubic_A375_NSC.95397_10É M_6h.1	-0.0539866	0.12628	451	0.920926
GTEx_Skin_Not_Sun_Exposed_Suprapubic_A375_GR.144053_10É M_6h	-0.0545444	0.123842	451	0.920926
GTEx_Skin_Not_Sun_Exposed_Suprapubic_A375_CO.102862_10É M_6h	-0.0544796	0.124124	451	0.920926
GTEx_Skin_Not_Sun_Exposed_Suprapubic_A375_tubastatin.a_10É M_6h	-0.0545433	0.123847	451	0.920926
GTEx_Skin_Not_Sun_Exposed_Suprapubic_A375_BRD.K59563627_10É M_6h	-0.0539977	0.126231	451	0.920926
GTEx_Skin_Not_Sun_Exposed_Suprapubic_A375_BRD.K36466190_5É M_24h	-0.0549254	0.122196	451	0.920926
GTEx_Skin_Not_Sun_Exposed_Suprapubic_A375_BRD.K71204485_5É M_24h	-0.0548837	0.122375	451	0.920926
GTEx_Skin_Not_Sun_Exposed_Suprapubic_A375_BRD.K10951564_5É M_24h	-0.0541987	0.125349	451	0.920926
GTEx_Skin_Not_Sun_Exposed_Suprapubic_A375_BRD.K37848804_5É M_24h	-0.0548573	0.122489	451	0.920926
GTEx_Skin_Not_Sun_Exposed_Suprapubic_A375_BRD.K95360473_5É M_24h	-0.0542434	0.125153	451	0.920926
GTEx_Skin_Not_Sun_Exposed_Suprapubic_A375_BRD.K73171326_5É M_24h	-0.0544143	0.124408	451	0.920926
GTEx_Skin_Not_Sun_Exposed_Suprapubic_A375_BRD.K89735991_5É M_24h	-0.0541515	0.125556	451	0.920926
GTEx_Skin_Not_Sun_Exposed_Suprapubic_A375_BRD.K07568447_5É M_24h	-0.0541831	0.125418	451	0.920926
GTEx_Skin_Not_Sun_Exposed_Suprapubic_A375_BRD.K64649040_5É M_24h	-0.0546924	0.123201	451	0.920926
GTEx_Skin_Not_Sun_Exposed_Suprapubic_A375_BRD.K00046588_5É M_24h	-0.0538885	0.126712	451	0.920926
GTEx_Skin_Not_Sun_Exposed_Suprapubic_A375_BRD.K18554416_5É M_24h	-0.0544046	0.12445	451	0.920926
GTEx_Skin_Not_Sun_Exposed_Suprapubic_A375_BRD.K25329768_5É M_24h	-0.0539783	0.126317	451	0.920926
GTEx_Skin_Not_Sun_Exposed_Suprapubic_A375_BRD.K46943684_5É M_24h	-0.0550433	0.12169	451	0.920926
GTEx_Skin_Not_Sun_Exposed_Suprapubic_A375_BRD.K56450018_5É M_24h	-0.0550477	0.121671	451	0.920926
GTEx_Skin_Not_Sun_Exposed_Suprapubic_A375_BRD.K03448064_5É M_24h	-0.0550497	0.121662	451	0.920926
GTEx_Skin_Not_Sun_Exposed_Suprapubic_A375_SA.1459291_5É M_24h	-0.0540058	0.126196	451	0.920926
GTEx_Skin_Not_Sun_Exposed_Suprapubic_A375_BRD.K15226746_5É M_24h	-0.0550298	0.121747	451	0.920926
GTEx_Skin_Not_Sun_Exposed_Suprapubic_A375_BRD.K30758351_5É M_24h	-0.0549154	0.122239	451	0.920926
GTEx_Skin_Not_Sun_Exposed_Suprapubic_A375_BRD.K53833823_5É M_24h	-0.0547512	0.122947	451	0.920926
GTEx_Skin_Not_Sun_Exposed_Suprapubic_A375_BRD.K42609935_5É M_24h	-0.0538341	0.126952	451	0.920926
GTEx_Skin_Not_Sun_Exposed_Suprapubic_A375_BRD.K99536035_5É M_24h	-0.0542536	0.125109	451	0.920926
GTEx_Skin_Not_Sun_Exposed_Suprapubic_A375_BRD.K11932360_5É M_24h	-0.0546865	0.123226	451	0.920926
GTEx_Skin_Not_Sun_Exposed_Suprapubic_A375_BRD.K22031742_5É M_24h	-0.0545059	0.124009	451	0.920926
GTEx_Skin_Not_Sun_Exposed_Suprapubic_A375_BRD.K25585643_5É M_24h	-0.0542303	0.125211	451	0.920926
GTEx_Skin_Not_Sun_Exposed_Suprapubic_A375_BRD.K96521176_5É M_24h	-0.0540314	0.126083	451	0.920926
GTEx_Skin_Not_Sun_Exposed_Suprapubic_A375_BRD.K20827972_10É M_24h	-0.0543413	0.124726	451	0.920926
GTEx_Skin_Not_Sun_Exposed_Suprapubic_A375_BRD.K15918270_10É M_24h	-0.0543859	0.124532	451	0.920926
GTEx_Skin_Not_Sun_Exposed_Suprapubic_A375_BRD.K16782389_10É M_24h	-0.0544102	0.124426	451	0.920926
GTEx_Skin_Not_Sun_Exposed_Suprapubic_A375_BRD.K74461819_10É M_24h	-0.0543754	0.124577	451	0.920926
GTEx_Skin_Not_Sun_Exposed_Suprapubic_A375_trichostatin.a_10É M_24h.12	-0.0539342	0.126511	451	0.920926
GTEx_Skin_Not_Sun_Exposed_Suprapubic_A375_staurosporine_10É M_24h	-0.0547082	0.123133	451	0.920926
GTEx_Skin_Not_Sun_Exposed_Suprapubic_A375_BRD.K75627148_3.33É M_24h	-0.0544176	0.124393	451	0.920926
GTEx_Skin_Sun_Exposed_Lower_leg_A375_etodolac_10É M_6h	-0.0488197	0.124375	560	0.920926
GTEx_Skin_Sun_Exposed_Lower_leg_A375_PAC.1_10É M_24h	-0.0484655	0.126102	560	0.920926
GTEx_Skin_Sun_Exposed_Lower_leg_A375_6.benzylaminopurine_10É M_24h	-0.0493144	0.121991	560	0.920926
GTEx_Skin_Sun_Exposed_Lower_leg_A375_dubinidine_10É M_6h	-0.0486146	0.125373	560	0.920926
GTEx_Skin_Sun_Exposed_Lower_leg_A375_CD.437_10É M_24h	-0.0492699	0.122204	560	0.920926
GTEx_Skin_Sun_Exposed_Lower_leg_A375_nutlin.3_40É M_6h	-0.0486903	0.125004	560	0.920926
GTEx_Skin_Sun_Exposed_Lower_leg_A375_BRD.A68890828_10É M_24h	-0.0490697	0.123166	560	0.920926
GTEx_Skin_Sun_Exposed_Lower_leg_A375_benzbromarone_10É M_24h	-0.0489733	0.123631	560	0.920926
GTEx_Skin_Sun_Exposed_Lower_leg_A375_BRD.K95196255_10É M_24h	-0.0483504	0.126666	560	0.920926
GTEx_Skin_Sun_Exposed_Lower_leg_A375_K784.3131_10É M_6h	-0.0488288	0.124331	560	0.920926
GTEx_Skin_Sun_Exposed_Lower_leg_A375_BRD.K12540328_10É M_6h	-0.048979	0.123604	560	0.920926
GTEx_Skin_Sun_Exposed_Lower_leg_A375_VU.0413243.1_10É M_24h	-0.0487605	0.124662	560	0.920926
GTEx_Skin_Sun_Exposed_Lower_leg_A375_BRD.K46017542_10É M_24h	-0.0491887	0.122594	560	0.920926
GTEx_Skin_Sun_Exposed_Lower_leg_A375_KUC104235N_10É M_6h	-0.0487227	0.124846	560	0.920926
GTEx_Skin_Sun_Exposed_Lower_leg_A375_HU.211_10É M_6h	-0.0483476	0.12668	560	0.920926
GTEx_Skin_Sun_Exposed_Lower_leg_A375_BRD.A43155244_10É M_6h	-0.0484125	0.126361	560	0.920926
GTEx_Skin_Sun_Exposed_Lower_leg_A375_GNF.2_10É M_6h	-0.0485257	0.125807	560	0.920926
GTEx_Skin_Sun_Exposed_Lower_leg_A375_geldanamycin_10É M_6h.10	-0.0485193	0.125838	560	0.920926
GTEx_Skin_Sun_Exposed_Lower_leg_A375_WZ.4.145_10É M_6h	-0.0493592	0.121776	560	0.920926
GTEx_Skin_Sun_Exposed_Lower_leg_A375_BIBX.1382_10É M_6h.1	-0.0487482	0.124722	560	0.920926
GTEx_Skin_Sun_Exposed_Lower_leg_A375_BRD.K19642661_5É M_24h	-0.0484346	0.126253	560	0.920926
GTEx_Skin_Sun_Exposed_Lower_leg_A375_BRD.K89144439_5É M_24h	-0.0485702	0.12559	560	0.920926
GTEx_Skin_Sun_Exposed_Lower_leg_A375_BRD.K95419055_5É M_24h	-0.0486937	0.124987	560	0.920926
GTEx_Skin_Sun_Exposed_Lower_leg_A375_BRD.K30855709_5É M_24h	-0.0482923	0.126952	560	0.920926
GTEx_Skin_Sun_Exposed_Lower_leg_A375_BRD.K72347310_5É M_24h	-0.0487026	0.124944	560	0.920926
GTEx_Skin_Sun_Exposed_Lower_leg_A375_BRD.K42960120_5É M_24h	-0.0483755	0.126543	560	0.920926
GTEx_Skin_Sun_Exposed_Lower_leg_A375_BRD.K49480198_5É M_24h	-0.0493373	0.121881	560	0.920926
GTEx_Skin_Sun_Exposed_Lower_leg_A375_BRD.K15160697_5É M_24h	-0.0489681	0.123656	560	0.920926
GTEx_Skin_Sun_Exposed_Lower_leg_A375_BRD.K28187112_5É M_24h	-0.0489386	0.123799	560	0.920926
GTEx_Skin_Sun_Exposed_Lower_leg_A375_BRD.K60861976_5É M_24h	-0.049189	0.122592	560	0.920926
GTEx_Skin_Sun_Exposed_Lower_leg_A375_BRD.K72772617_5É M_24h	-0.0483076	0.126877	560	0.920926
GTEx_Skin_Sun_Exposed_Lower_leg_A375_BRD.K11258147_5É M_24h	-0.0493656	0.121746	560	0.920926
GTEx_Skin_Sun_Exposed_Lower_leg_A375_BRD.K43481697_5É M_24h	-0.0484498	0.126179	560	0.920926
GTEx_Skin_Sun_Exposed_Lower_leg_A375_BRD.K46734661_5É M_24h	-0.0485754	0.125564	560	0.920926
GTEx_Skin_Sun_Exposed_Lower_leg_A375_BRD.K85312201_5É M_24h	-0.0492444	0.122326	560	0.920926
GTEx_Skin_Sun_Exposed_Lower_leg_A375_wortmannin_10É M_24h.11	-0.048784	0.124548	560	0.920926
GTEx_Skin_Sun_Exposed_Lower_leg_A375_BRD.K19436903_5É M_24h	-0.0484811	0.126025	560	0.920926
GTEx_Skin_Sun_Exposed_Lower_leg_A375_BRD.K46593635_5É M_24h	-0.0484578	0.126139	560	0.920926
GTEx_Skin_Sun_Exposed_Lower_leg_A375_BRD.K57691575_5É M_24h	-0.0489045	0.123964	560	0.920926
GTEx_Skin_Sun_Exposed_Lower_leg_A375_BRD.K27671514_5É M_24h	-0.0487642	0.124644	560	0.920926
GTEx_Skin_Sun_Exposed_Lower_leg_A375_BRD.K04418684_5É M_24h	-0.0487866	0.124536	560	0.920926
GTEx_Skin_Sun_Exposed_Lower_leg_A375_BRD.K13982317_5É M_24h	-0.0483556	0.126641	560	0.920926
GTEx_Skin_Sun_Exposed_Lower_leg_A375_BRD.K73548235_5É M_24h	-0.0486849	0.12503	560	0.920926
GTEx_Skin_Sun_Exposed_Lower_leg_A375_BRD.K06436793_5É M_24h	-0.0488139	0.124403	560	0.920926
GTEx_Skin_Sun_Exposed_Lower_leg_A375_BRD.K52882725_5É M_24h	-0.0488712	0.124125	560	0.920926
GTEx_Skin_Sun_Exposed_Lower_leg_A375_BRD.K20109053_10É M_24h	-0.0484089	0.126379	560	0.920926
GTEx_Skin_Sun_Exposed_Lower_leg_A375_BRD.K23958338_10É M_24h	-0.049127	0.12289	560	0.920926
GTEx_Skin_Sun_Exposed_Lower_leg_A375_BRD.K41571462_10É M_24h	-0.0488656	0.124152	560	0.920926
GTEx_Skin_Sun_Exposed_Lower_leg_A375_BRD.K63383460_10É M_24h	-0.0491142	0.122952	560	0.920926
GTEx_Skin_Sun_Exposed_Lower_leg_A375_KUC111774N_10É M_6h	-0.0484387	0.126233	560	0.920926
GTEx_Skin_Sun_Exposed_Lower_leg_A375_sulforaphane_1.11É M_24h	-0.0493262	0.121934	560	0.920926
GTEx_Skin_Sun_Exposed_Lower_leg_A375_BRD.K11533227_0.12É M_24h	-0.048521	0.12583	560	0.920926
GTEx_Skin_Sun_Exposed_Lower_leg_A375_TP7_10É M_6h	-0.0485233	0.125819	560	0.920926
GTEx_Skin_Not_Sun_Exposed_Suprapubic_A375_CP.724714_3.33um_24h	-0.0541276	0.125661	451	0.920926
GTEx_Skin_Not_Sun_Exposed_Suprapubic_A375_XMD11.85H_0.12um_24h	-0.053908	0.126626	451	0.920926
GTEx_Skin_Not_Sun_Exposed_Suprapubic_A375_withaferin.a_10.0um_24h.1	-0.0550286	0.121753	451	0.920926
GTEx_Skin_Not_Sun_Exposed_Suprapubic_A375_vorinostat_3.33um_24h	-0.0543564	0.12466	451	0.920926
GTEx_Skin_Not_Sun_Exposed_Suprapubic_A375_rigosertib_0.12um_24h	-0.0540389	0.12605	451	0.920926
GTEx_Skin_Not_Sun_Exposed_Suprapubic_A375_CX.516_0.04um_24h	-0.0550015	0.121869	451	0.920926
GTEx_Skin_Not_Sun_Exposed_Suprapubic_A375_bortezomib_20.0um_24h.9	-0.0539281	0.126538	451	0.920926
GTEx_Skin_Not_Sun_Exposed_Suprapubic_A375_MG.132_20.0um_24h.7	-0.0539602	0.126396	451	0.920926
GTEx_Skin_Not_Sun_Exposed_Suprapubic_A375_MG.132_20.0um_24h.11	-0.054389	0.124518	451	0.920926
GTEx_Skin_Not_Sun_Exposed_Suprapubic_A375_Z160_10.0um_24h	-0.0541865	0.125403	451	0.920926
GTEx_Skin_Not_Sun_Exposed_Suprapubic_A375_telbivudine_0.12um_24h	-0.0547527	0.12294	451	0.920926
GTEx_Skin_Not_Sun_Exposed_Suprapubic_A375_L.NAME_10.0um_24h	-0.054175	0.125453	451	0.920926
GTEx_Skin_Not_Sun_Exposed_Suprapubic_A375_I.BET.762_10.0um_24h.1	-0.0549752	0.121982	451	0.920926
GTEx_Skin_Not_Sun_Exposed_Suprapubic_A375_mubritinib_1.11um_24h	-0.0541234	0.125679	451	0.920926
GTEx_Skin_Not_Sun_Exposed_Suprapubic_A375_rufinamide_1.11um_24h	-0.0546151	0.123535	451	0.920926
GTEx_Skin_Not_Sun_Exposed_Suprapubic_A375_TH.302_0.37um_24h	-0.0540092	0.126181	451	0.920926
GTEx_Skin_Not_Sun_Exposed_Suprapubic_A375_sulmazole_3.33um_24h	-0.0541566	0.125533	451	0.920926
GTEx_Skin_Not_Sun_Exposed_Suprapubic_A375_lacidipine_0.04um_24h	-0.053889	0.12671	451	0.920926
GTEx_Skin_Not_Sun_Exposed_Suprapubic_A375_bortezomib_20.0um_24h.82	-0.0550608	0.121615	451	0.920926
GTEx_Skin_Not_Sun_Exposed_Suprapubic_A375_YM.155_0.04um_24h	-0.0549838	0.121945	451	0.920926
GTEx_Skin_Not_Sun_Exposed_Suprapubic_A375_ampalex_0.37um_24h	-0.0545243	0.12393	451	0.920926
GTEx_Skin_Not_Sun_Exposed_Suprapubic_A375_veliparib_1.11um_24h.2	-0.0548935	0.122333	451	0.920926
GTEx_Skin_Not_Sun_Exposed_Suprapubic_A375_bortezomib_20.0um_24h.107	-0.0548967	0.122319	451	0.920926
GTEx_Skin_Not_Sun_Exposed_Suprapubic_A375_PSI.7976_1.11um_24h	-0.054591	0.12364	451	0.920926
GTEx_Skin_Not_Sun_Exposed_Suprapubic_A375_tirofiban_3.33um_24h	-0.0543679	0.12461	451	0.920926
GTEx_Skin_Not_Sun_Exposed_Suprapubic_A375_AP.26113_0.04um_24h	-0.055009	0.121837	451	0.920926
GTEx_Skin_Not_Sun_Exposed_Suprapubic_A375_AM.24_0.37um_24h	-0.0545701	0.123731	451	0.920926
GTEx_Skin_Not_Sun_Exposed_Suprapubic_A375_romidepsin_3.33um_24h	-0.054813	0.12268	451	0.920926
GTEx_Skin_Not_Sun_Exposed_Suprapubic_A375_MG.132_20.0um_24h.158	-0.0543835	0.124542	451	0.920926
GTEx_Skin_Not_Sun_Exposed_Suprapubic_A375_methimazole_0.37um_24h	-0.0550331	0.121733	451	0.920926
GTEx_Skin_Not_Sun_Exposed_Suprapubic_A375_citalopram_10.0um_24h	-0.05447	0.124165	451	0.920926
GTEx_Skin_Not_Sun_Exposed_Suprapubic_A375_amuvatinib_3.33um_24h.1	-0.0545173	0.12396	451	0.920926
GTEx_Skin_Not_Sun_Exposed_Suprapubic_A375_FK.888_0.37um_24h	-0.0549205	0.122217	451	0.920926
GTEx_Skin_Not_Sun_Exposed_Suprapubic_A375_thioridazine_10.0um_24h	-0.0542473	0.125136	451	0.920926
GTEx_Skin_Not_Sun_Exposed_Suprapubic_A375_cabergoline_3.33um_24h	-0.0549732	0.121991	451	0.920926
GTEx_Skin_Not_Sun_Exposed_Suprapubic_A375_amantadine_10.0um_24h	-0.0550288	0.121752	451	0.920926
GTEx_Skin_Not_Sun_Exposed_Suprapubic_A375_MG.132_20.0um_24h.241	-0.0547285	0.123045	451	0.920926
GTEx_Skin_Not_Sun_Exposed_Suprapubic_A375_indibulin_0.04um_24h	-0.0548321	0.122597	451	0.920926
GTEx_Skin_Not_Sun_Exposed_Suprapubic_A375_AZD.7545_10.0um_24h	-0.0549073	0.122274	451	0.920926
GTEx_Skin_Not_Sun_Exposed_Suprapubic_A375_clinofibrate_0.37um_24h	-0.0539994	0.126224	451	0.920926
GTEx_Skin_Not_Sun_Exposed_Suprapubic_A375_betahistine_1.11um_24h	-0.0547232	0.123068	451	0.920926
GTEx_Skin_Not_Sun_Exposed_Suprapubic_A375_linifanib_3.33um_24h.1	-0.0540548	0.12598	451	0.920926
GTEx_Skin_Not_Sun_Exposed_Suprapubic_A375_lopinavir_10.0um_24h	-0.0542436	0.125153	451	0.920926
GTEx_Skin_Not_Sun_Exposed_Suprapubic_A375_tobramycin_0.12um_24h	-0.0540235	0.126118	451	0.920926
GTEx_Skin_Not_Sun_Exposed_Suprapubic_A375_FPL.55712_10.0um_24h	-0.0541471	0.125575	451	0.920926
GTEx_Skin_Not_Sun_Exposed_Suprapubic_A375_canagliflozin_1.11um_24h	-0.0538241	0.126996	451	0.920926
GTEx_Skin_Not_Sun_Exposed_Suprapubic_A375_oxandrolone_0.37um_24h	-0.0539571	0.12641	451	0.920926
GTEx_Skin_Not_Sun_Exposed_Suprapubic_A375_temazepam_0.12um_24h	-0.0541369	0.12562	451	0.920926
GTEx_Skin_Sun_Exposed_Lower_leg_A375_foretinib_10.0um_24h	-0.0492222	0.122432	560	0.920926
GTEx_Skin_Sun_Exposed_Lower_leg_A375_geldanamycin_0.37um_24h.1	-0.049062	0.123203	560	0.920926
GTEx_Skin_Sun_Exposed_Lower_leg_A375_tivantinib_1.11um_24h	-0.0484059	0.126394	560	0.920926
GTEx_Skin_Sun_Exposed_Lower_leg_A375_tivozanib_3.33um_24h	-0.0492189	0.122448	560	0.920926
GTEx_Skin_Sun_Exposed_Lower_leg_A375_MK.1775_0.37um_24h	-0.0491125	0.12296	560	0.920926
GTEx_Skin_Sun_Exposed_Lower_leg_A375_etoposide_5.0um_6h	-0.0483557	0.126641	560	0.920926
GTEx_Skin_Sun_Exposed_Lower_leg_A375_blonanserin_10.0um_24h	-0.0489936	0.123533	560	0.920926
GTEx_Skin_Sun_Exposed_Lower_leg_A375_PD.153035_1.11um_24h	-0.0482826	0.127	560	0.920926
GTEx_Skin_Sun_Exposed_Lower_leg_A375_tofacitinib_10.0um_24h	-0.0487164	0.124877	560	0.920926
GTEx_Skin_Sun_Exposed_Lower_leg_A375_MK.0752_3.33um_24h	-0.0484934	0.125965	560	0.920926
GTEx_Skin_Sun_Exposed_Lower_leg_A375_simvastatin_3.33um_24h	-0.0485285	0.125793	560	0.920926
GTEx_Skin_Sun_Exposed_Lower_leg_A375_grazoprevir_10.0um_24h	-0.048425	0.1263	560	0.920926
GTEx_Skin_Sun_Exposed_Lower_leg_A375_eplerenone_0.04um_24h	-0.0490001	0.123502	560	0.920926
GTEx_Skin_Sun_Exposed_Lower_leg_A375_VP.20629_10.0um_24h	-0.0492838	0.122137	560	0.920926
GTEx_Skin_Sun_Exposed_Lower_leg_A375_riluzole_0.04um_24h	-0.0487132	0.124892	560	0.920926
GTEx_Skin_Sun_Exposed_Lower_leg_A375_benfluorex_3.33um_24h	-0.0483125	0.126853	560	0.920926
GTEx_Skin_Sun_Exposed_Lower_leg_A375_SN.38_0.37um_24h	-0.048414	0.126354	560	0.920926
GTEx_Skin_Sun_Exposed_Lower_leg_A375_bicalutamide_10.0um_24h	-0.0486722	0.125092	560	0.920926
GTEx_Skin_Sun_Exposed_Lower_leg_A375_minoxidil_0.12um_24h	-0.0485646	0.125617	560	0.920926
GTEx_Skin_Sun_Exposed_Lower_leg_A375_adarotene_0.12um_24h	-0.0489299	0.123841	560	0.920926
GTEx_Skin_Sun_Exposed_Lower_leg_A375_famotidine_10.0um_24h	-0.0487918	0.12451	560	0.920926
GTEx_Skin_Sun_Exposed_Lower_leg_A375_lamivudine_0.37um_24h	-0.0488999	0.123986	560	0.920926
GTEx_Skin_Sun_Exposed_Lower_leg_A375_orantinib_1.11um_24h	-0.0484978	0.125943	560	0.920926
GTEx_Skin_Sun_Exposed_Lower_leg_A375_AM.24_0.37um_24h	-0.0493923	0.121618	560	0.920926
GTEx_Skin_Sun_Exposed_Lower_leg_A375_romidepsin_0.04um_24h	-0.048423	0.12631	560	0.920926
GTEx_Skin_Sun_Exposed_Lower_leg_A375_manumycin.a_0.04um_24h	-0.0490083	0.123462	560	0.920926
GTEx_Skin_Sun_Exposed_Lower_leg_A375_proglumide_0.04um_24h	-0.0492911	0.122102	560	0.920926
GTEx_Skin_Sun_Exposed_Lower_leg_A375_thioguanine_0.04um_24h	-0.0487475	0.124726	560	0.920926
GTEx_Skin_Sun_Exposed_Lower_leg_A375_N6022_3.33um_24h	-0.0491322	0.122865	560	0.920926
GTEx_Skin_Sun_Exposed_Lower_leg_A375_bimatoprost_1.11um_24h	-0.0485583	0.125648	560	0.920926
GTEx_Skin_Sun_Exposed_Lower_leg_A375_gliquidone_1.11um_24h	-0.0491014	0.123013	560	0.920926
GTEx_Skin_Sun_Exposed_Lower_leg_A375_CX.4945_0.37um_24h	-0.0488484	0.124236	560	0.920926
GTEx_Skin_Sun_Exposed_Lower_leg_A375_NMS.1286937_10.0um_24h	-0.0487722	0.124605	560	0.920926
GTEx_Skin_Sun_Exposed_Lower_leg_A375_epothilone.b_0.04um_24h	-0.0484592	0.126133	560	0.920926
GTEx_Skin_Sun_Exposed_Lower_leg_A375_semagacestat_3.33um_24h	-0.0487876	0.124531	560	0.920926
GTEx_Skin_Sun_Exposed_Lower_leg_A375_MG.132_20.0um_24h.245	-0.048602	0.125435	560	0.920926
GTEx_Skin_Sun_Exposed_Lower_leg_A375_tamsulosin_0.04um_24h	-0.0490626	0.1232	560	0.920926
GTEx_Skin_Sun_Exposed_Lower_leg_A375_indoramin_1.11um_24h	-0.0485228	0.125821	560	0.920926
GTEx_Skin_Sun_Exposed_Lower_leg_A375_MG.132_20.0um_24h.261	-0.0491982	0.122548	560	0.920926
GTEx_Skin_Sun_Exposed_Lower_leg_A375_bendroflumethiazide_0.12um_24h	-0.0489112	0.123932	560	0.920926
GTEx_Skin_Sun_Exposed_Lower_leg_A375_AZD.7545_0.37um_24h	-0.0491227	0.122911	560	0.920926
GTEx_Skin_Sun_Exposed_Lower_leg_A375_hexachlorophene_0.04um_24h	-0.0489704	0.123645	560	0.920926
GTEx_Skin_Sun_Exposed_Lower_leg_A375_melatonin_10.0um_24h	-0.048774	0.124597	560	0.920926
GTEx_Skin_Sun_Exposed_Lower_leg_A375_PF.562271_0.37um_24h.1	-0.0490684	0.123172	560	0.920926
GTEx_Skin_Sun_Exposed_Lower_leg_A375_RS.127445_1.11um_24h	-0.0488662	0.124149	560	0.920926
GTEx_Skin_Sun_Exposed_Lower_leg_A375_AGP.103_0.04um_24h	-0.0484543	0.126157	560	0.920926
GTEx_Skin_Sun_Exposed_Lower_leg_A375_GSK.461364_10.0um_24h.1	-0.0488641	0.12416	560	0.920926
GTEx_Skin_Sun_Exposed_Lower_leg_A375_melperone_0.12um_24h	-0.049292	0.122098	560	0.920926
GTEx_Skin_Sun_Exposed_Lower_leg_A375_temazepam_3.33um_24h	-0.0489331	0.123825	560	0.920926
GTEx_Skin_Sun_Exposed_Lower_leg_A375_PF.04136309_0.12um_24h	-0.0486666	0.125119	560	0.920926
GTEx_Skin_Sun_Exposed_Lower_leg_A375_mycophenolic.acid_3.33um_24h	-0.0487406	0.124759	560	0.920926
GTEx_Skin_Not_Sun_Exposed_Suprapubic_SKMEL1_PI.103_10É M_6h	-0.0547542	0.122934	451	0.920926
GTEx_Skin_Sun_Exposed_Lower_leg_SKMEL1_evodiamine_10É M_6h	-0.0491371	0.122841	560	0.920926
GTEx_Skin_Sun_Exposed_Lower_leg_SKMEL1_BO2.inhibits.RAD51_40É M_6h	-0.0483922	0.126461	560	0.920926
GTEx_Skin_Sun_Exposed_Lower_leg_SKMEL1_Gly.Gly.PALO_80É M_6h	-0.049321	0.121959	560	0.920926
GTEx_Skin_Sun_Exposed_Lower_leg_SKMEL1_BRD.K61053657_80É M_6h	-0.0487769	0.124583	560	0.920926
GTEx_Skin_Not_Sun_Exposed_Suprapubic_SKMEL28_AGK.2_10É M_6h	-0.0542104	0.125298	451	0.920926
GTEx_Skin_Sun_Exposed_Lower_leg_SKMEL28_RS.23597.190_100É M_6h	-0.0487451	0.124737	560	0.920926
GTEx_Uterus_HELA_zaldaride_1.11um_24h	-0.109526	0.125159	112	0.920926
GTEx_Uterus_HELA_tegobuvir_1.11um_24h	-0.109518	0.125178	112	0.920926
GTEx_Uterus_HELA_alvespimycin_1.11um_24h	-0.10924	0.125783	112	0.920926
GTEx_Uterus_HELA_MK.0752_10.0um_24h	-0.10896	0.126394	112	0.920926
GTEx_Uterus_HELA_dazmegrel_10.0um_24h	-0.108988	0.126334	112	0.920926
GTEx_Uterus_HELA_anastrozole_0.37um_24h	-0.110064	0.123992	112	0.920926
GTEx_Uterus_HELA_torin.1_3.33um_24h	-0.110812	0.122384	112	0.920926
GTEx_Uterus_HELA_amodiaquine_0.04um_24h	-0.110763	0.122489	112	0.920926
GTEx_Uterus_HELA_GSK.923295_10.0um_24h	-0.108988	0.126334	112	0.920926
GTEx_Uterus_HELA_seocalcitol_0.37um_24h	-0.10936	0.125522	112	0.920926
GTEx_Uterus_HELA_ABT.202_0.37um_24h	-0.108945	0.126428	112	0.920926
GTEx_Uterus_HELA_sulbutiamine_1.11um_24h	-0.109659	0.124872	112	0.920926
GTEx_Uterus_HELA_CX.5461_0.12um_24h	-0.108962	0.12639	112	0.920926
GTEx_Uterus_HELA_cabazitaxel_0.04um_24h	-0.110692	0.12264	112	0.920926
GTEx_Uterus_HELA_etoposide_3.33um_24h	-0.110359	0.123356	112	0.920926
GTEx_Uterus_HELA_colchicine_1.11um_24h	-0.109127	0.126029	112	0.920926
GTEx_Uterus_HELA_biperiden_3.33um_24h	-0.109202	0.125867	112	0.920926
GTEx_Uterus_HELA_bortezomib_20.0um_24h.133	-0.108877	0.126577	112	0.920926
GTEx_Uterus_HELA_AMD.11070_3.33um_24h	-0.109774	0.124621	112	0.920926
GTEx_Uterus_HELA_roxithromycin_0.04um_24h	-0.11009	0.123937	112	0.920926
GTEx_Uterus_HELA_ritodrine_0.12um_24h	-0.110265	0.123558	112	0.920926
GTEx_Uterus_HELA_tiapride_0.12um_24h	-0.109718	0.124742	112	0.920926
GTEx_Uterus_HELA_lomerizine_0.12um_24h	-0.110739	0.122539	112	0.920926
GTEx_Uterus_HELA_Ro.4987655_3.33um_24h	-0.109804	0.124556	112	0.920926
GTEx_Uterus_HELA_semaxanib_0.12um_24h	-0.110304	0.123475	112	0.920926
GTEx_Uterus_HELA_merbarone_0.04um_24h	-0.110201	0.123697	112	0.920926
GTEx_Uterus_HELA_macitentan_10.0um_24h	-0.110692	0.12264	112	0.920926
GTEx_Uterus_HELA_VTP.27999_0.37um_24h	-0.111115	0.121735	112	0.920926
GTEx_Uterus_HELA_entinostat_0.37um_24h	-0.11091	0.122173	112	0.920926
GTEx_Uterus_HELA_trazodone_10.0um_24h	-0.111162	0.121635	112	0.920926
GTEx_Uterus_HELA_estramustine_3.33um_24h	-0.108856	0.126624	112	0.920926
GTEx_Uterus_HELA_tamsulosin_0.04um_24h	-0.110658	0.122713	112	0.920926
GTEx_Uterus_HELA_desvenlafaxine_0.12um_24h	-0.111075	0.121821	112	0.920926
GTEx_Uterus_HELA_letermovir_0.37um_24h	-0.110453	0.123154	112	0.920926
GTEx_Uterus_HELA_ketoprofen_0.04um_24h	-0.110556	0.122934	112	0.920926
GTEx_Uterus_JHUEM2_Y.27632_3É M_6h	-0.109503	0.12521	112	0.920926
GTEx_Breast_Mammary_Tissue_MCF7_SA.242939_3É M_6h	-0.0669547	0.12704	292	0.920932
GTEx_Brain_Nucleus_accumbens_basal_ganglia_NEU_BRD.A49581300_10É M_24h	-0.085927	0.127051	178	0.920945
GTEx_Brain_Putamen_basal_ganglia_NEU_saracatinib_1.11um_24h	-0.0909717	0.127055	159	0.920945
GTEx_Colon_Transverse_HT29_genz.644282_0.04um_24h	-0.0660457	0.127057	300	0.920945
GTEx_Skin_Not_Sun_Exposed_Suprapubic_A375_BRD.K22447604_5É M_24h	-0.0538131	0.127045	451	0.920945
GTEx_Skin_Not_Sun_Exposed_Suprapubic_A375_tivantinib_10.0um_24h.1	-0.0538124	0.127048	451	0.920945
GTEx_Brain_Cerebellar_Hemisphere_NPC.TAK_rucaparib_10.0um_24h	-0.0712523	0.127065	258	0.920955
GTEx_Colon_Sigmoid_HT29_foretinib_0.12um_24h.1	-0.0671778	0.127072	290	0.920955
GTEx_Colon_Sigmoid_HT29_vinpocetine_1.11um_24h	-0.0671765	0.127076	290	0.920955
GTEx_Pancreas_YAPC_O6.benzylguanine_0.37um_24h	-0.0636343	0.127066	323	0.920955
GTEx_Prostate_VCAP_BRD.K78948132_5É M_6h	-0.0988244	0.12707	135	0.920955
GTEx_Skin_Sun_Exposed_Lower_leg_A375_dutasteride_0.04um_24h	-0.0482678	0.127073	560	0.920955
GTEx_Breast_Mammary_Tissue_MCF7_BRD.K84705102_5É M_24h	-0.0669356	0.127108	292	0.920976
GTEx_Brain_Hypothalamus_NPC_MPEP_10É M_6h	-0.105336	0.127118	119	0.920976
GTEx_Brain_Cortex_NPC.CAS9_BX.795_10.0um_24h	-0.0754907	0.127088	230	0.920976
GTEx_Colon_Sigmoid_HT115_T.5345967_100É M_6h	-0.0671655	0.127115	290	0.920976
GTEx_Colon_Sigmoid_HT29_troglitazone_3É M_24h	-0.0671723	0.127091	290	0.920976
GTEx_Lung_HCC515_QL.XII.47_0.04um_24h	-0.0526418	0.127098	471	0.920976
GTEx_Lung_HCC515_WZ.4002_0.04um_24h	-0.0526411	0.127101	471	0.920976
GTEx_Ovary_TYKNU_promethazine_5É M_6h	-0.0939964	0.127094	149	0.920976
GTEx_Prostate_PC3_sulfafurazole_10É M_24h.2	-0.0988049	0.127117	135	0.920976
GTEx_Prostate_PC3_BRD.K07923524_5É M_24h	-0.0988136	0.127096	135	0.920976
GTEx_Prostate_VCAP_BRD.K78173425_5É M_6h	-0.0988073	0.127111	135	0.920976
GTEx_Skin_Not_Sun_Exposed_Suprapubic_A375_selinexor_10.0um_24h	-0.0537968	0.127117	451	0.920976
GTEx_Skin_Sun_Exposed_Lower_leg_SKMEL28_BRD.K41087962_500nM_6h	-0.0482648	0.127088	560	0.920976
GTEx_Brain_Putamen_basal_ganglia_NPC_UNC.1215_0.37um_24h	-0.090944	0.127127	159	0.921005
GTEx_Colon_Transverse_HT29_BRD.K96694631_5É M_24h	-0.0660261	0.127127	300	0.921005
GTEx_Brain_Hippocampus_NPC_BRD.K28138218_10É M_24h	-0.102316	0.127134	126	0.921034
GTEx_Colon_Transverse_HT29_WZ.3105_10.0um_24h	-0.0660216	0.127144	300	0.921047
GTEx_Colon_Transverse_HT29_triptolide_1.11um_24h	-0.0660211	0.127145	300	0.921047
GTEx_Uterus_HELA_MG.132_20.0um_24h.64	-0.108621	0.12714	112	0.921047
GTEx_Brain_Hypothalamus_NEU_phenformin_10É M_24h	-0.10532	0.127153	119	0.921063
GTEx_Brain_Cortex_NPC.CAS9_sirolimus_10.0um_24h	-0.0754708	0.127151	230	0.921063
GTEx_Brain_Cortex_NPC_doramapimod_0.04um_24h	-0.0754671	0.127163	230	0.921067
GTEx_Colon_Transverse_HT29_BRD.K97008061_5É M_24h	-0.0660178	0.127157	300	0.921067
GTEx_Colon_Sigmoid_HT29_fomocaine_3.33um_24h	-0.0671512	0.127166	290	0.921067
GTEx_Skin_Not_Sun_Exposed_Suprapubic_A375_indiplon_0.37um_24h	-0.0537858	0.127166	451	0.921067
GTEx_Brain_Anterior_cingulate_cortex_BA24_NEU_BRD.K05542495_10É M_24h	-0.0939644	0.127175	149	0.921092
GTEx_Skin_Not_Sun_Exposed_Suprapubic_A375_BRD.K81109082_5É M_24h	-0.0537839	0.127174	451	0.921092
GTEx_Adipose_Subcutaneous_ASC_midostaurin_10É M_24h	-0.0510555	0.127243	500	0.921097
GTEx_Adipose_Subcutaneous_ASC_iniparib_0.12um_24h	-0.0509736	0.127625	500	0.921097
GTEx_Adipose_Subcutaneous_ASC_SB.939_0.37um_24h	-0.0509148	0.127899	500	0.921097
GTEx_Breast_Mammary_Tissue_BT20_XMD.1150_10É M_6h	-0.0668834	0.127294	292	0.921097
GTEx_Breast_Mammary_Tissue_HME1_AZ.628_0.12um_24h	-0.0667106	0.12791	292	0.921097
GTEx_Breast_Mammary_Tissue_HS578T_afatinib_10É M_24h	-0.0667985	0.127596	292	0.921097
GTEx_Breast_Mammary_Tissue_MCF10A_TG.101348_100nM_24h	-0.0668484	0.127418	292	0.921097
GTEx_Breast_Mammary_Tissue_MCF7_icosapent_10É M_6h	-0.0667162	0.12789	292	0.921097
GTEx_Breast_Mammary_Tissue_MCF7_kitasamycin_10É M_6h	-0.0667037	0.127934	292	0.921097
GTEx_Breast_Mammary_Tissue_MCF7_VU.0418933.1_10É M_6h	-0.0668903	0.127269	292	0.921097
GTEx_Breast_Mammary_Tissue_MCF7_ST.4049616_10É M_6h	-0.0668865	0.127283	292	0.921097
GTEx_Breast_Mammary_Tissue_MCF7_BRD.K12105018_10É M_6h	-0.0668398	0.127449	292	0.921097
GTEx_Breast_Mammary_Tissue_MCF7_quipazine_10É M_6h.2	-0.0668137	0.127542	292	0.921097
GTEx_Breast_Mammary_Tissue_MCF7_alimemazine_10É M_6h.1	-0.0668638	0.127363	292	0.921097
GTEx_Breast_Mammary_Tissue_MCF7_BRD.K77874118_5É M_24h	-0.0667935	0.127614	292	0.921097
GTEx_Breast_Mammary_Tissue_MCF7_BRD.K39398102_5É M_24h	-0.066907	0.12721	292	0.921097
GTEx_Breast_Mammary_Tissue_MCF7_BRD.K08293924_10É M_24h	-0.0667834	0.12765	292	0.921097
GTEx_Breast_Mammary_Tissue_MCF7_NVP.TAE684_1É M_24h	-0.0667477	0.127777	292	0.921097
GTEx_Breast_Mammary_Tissue_MCF7_BRD.K06765193_10É M_6h.2	-0.0668361	0.127462	292	0.921097
GTEx_Breast_Mammary_Tissue_MCF7_BRD.K30393343_1É M_6h	-0.0668539	0.127399	292	0.921097
GTEx_Breast_Mammary_Tissue_MCF7_BRD.K74868206_3É M_6h	-0.066741	0.127801	292	0.921097
GTEx_Breast_Mammary_Tissue_MCF7_BRD.K75813018_1É M_6h	-0.0669002	0.127234	292	0.921097
GTEx_Breast_Mammary_Tissue_MCF7_BRD.K16410418_0.12É M_24h	-0.0668577	0.127385	292	0.921097
GTEx_Breast_Mammary_Tissue_MCF7_GW.843682X_0.04um_3h	-0.0667219	0.127869	292	0.921097
GTEx_Breast_Mammary_Tissue_MCF7_lofexidine_0.37um_24h	-0.0667935	0.127614	292	0.921097
GTEx_Breast_Mammary_Tissue_MCF7_LY.2157299_3.33um_24h	-0.0667897	0.127627	292	0.921097
GTEx_Breast_Mammary_Tissue_MCF7_midodrine_10.0um_24h	-0.0669111	0.127195	292	0.921097
GTEx_Breast_Mammary_Tissue_MCF7_phentermine_3.33um_24h	-0.0668968	0.127246	292	0.921097
GTEx_Breast_Mammary_Tissue_SKBR3_canertinib_0.12um_3h	-0.0668699	0.127342	292	0.921097
GTEx_Brain_Anterior_cingulate_cortex_BA24_MNEU.E_BS.181_0.37um_24h	-0.0937014	0.127844	149	0.921097
GTEx_Brain_Anterior_cingulate_cortex_BA24_NEU_calmidazolium_10É M_24h.1	-0.0938392	0.127493	149	0.921097
GTEx_Brain_Anterior_cingulate_cortex_BA24_NEU_BRD.K10906552_10É M_24h	-0.0938484	0.12747	149	0.921097
GTEx_Brain_Anterior_cingulate_cortex_BA24_NEU_BRD.K23958338_10É M_24h	-0.0937151	0.127809	149	0.921097
GTEx_Brain_Anterior_cingulate_cortex_BA24_NEU_BRD.K55155550_10É M_24h	-0.0938011	0.12759	149	0.921097
GTEx_Brain_Anterior_cingulate_cortex_BA24_NEU_BRD.K20985754_10É M_24h	-0.093705	0.127835	149	0.921097
GTEx_Brain_Caudate_basal_ganglia_NEU_ciclacillin_10É M_24h	-0.079825	0.127613	205	0.921097
GTEx_Brain_Caudate_basal_ganglia_NEU_BRD.K20827972_10É M_24h	-0.0797236	0.127916	205	0.921097
GTEx_Brain_Cerebellar_Hemisphere_NEU_BRD.K67808578_10É M_24h	-0.0711933	0.127262	258	0.921097
GTEx_Brain_Cerebellar_Hemisphere_NEU_BRD.K40471863_10É M_24h	-0.0710521	0.127735	258	0.921097
GTEx_Brain_Cerebellum_NEU_STF.62247_10É M_6h	-0.0601346	0.127886	359	0.921097
GTEx_Brain_Cortex_NEU_chloroquine_10É M_24h	-0.0753031	0.127681	230	0.921097
GTEx_Brain_Frontal_Cortex_BA9_NEU_WZ.4002_10É M_24h.1	-0.0877392	0.127616	170	0.921097
GTEx_Brain_Frontal_Cortex_BA9_NEU_tropapride_10É M_6h	-0.0878113	0.12742	170	0.921097
GTEx_Brain_Hippocampus_NEU_BRD.K32927008_10É M_24h	-0.102217	0.127366	126	0.921097
GTEx_Brain_Nucleus_accumbens_basal_ganglia_NEU_imatinib_10É M_24h	-0.085742	0.127565	178	0.921097
GTEx_Brain_Nucleus_accumbens_basal_ganglia_NEU_triciribine_10É M_24h.1	-0.0856122	0.127926	178	0.921097
GTEx_Brain_Nucleus_accumbens_basal_ganglia_NEU_PP.2_10É M_24h	-0.0857797	0.12746	178	0.921097
GTEx_Brain_Putamen_basal_ganglia_NEU_BRD.K65526065_10É M_24h	-0.0906932	0.127786	159	0.921097
GTEx_Brain_Anterior_cingulate_cortex_BA24_NEU_UNC.1215_10.0um_24h	-0.0936832	0.12789	149	0.921097
GTEx_Brain_Caudate_basal_ganglia_NEU_KIN001.266_1.11um_24h	-0.0798486	0.127542	205	0.921097
GTEx_Brain_Caudate_basal_ganglia_NEU_chelerythrine_0.12um_24h	-0.0797302	0.127896	205	0.921097
GTEx_Brain_Cerebellar_Hemisphere_NEU_amuvatinib_3.33um_24h	-0.0710605	0.127707	258	0.921097
GTEx_Brain_Cortex_NEU_mocetinostat_0.37um_24h	-0.0753556	0.127515	230	0.921097
GTEx_Brain_Hypothalamus_NEU_IOX2_0.37um_24h	-0.104983	0.127918	119	0.921097
GTEx_Brain_Nucleus_accumbens_basal_ganglia_NEU_ALW.II.38.3_10.0um_24h	-0.0858621	0.127231	178	0.921097
GTEx_Brain_Anterior_cingulate_cortex_BA24_NPC_BRD.K35961280_10É M_24h	-0.0937324	0.127765	149	0.921097
GTEx_Brain_Anterior_cingulate_cortex_BA24_NPC_ditolylguanidine_10É M_24h	-0.0938283	0.127521	149	0.921097
GTEx_Brain_Anterior_cingulate_cortex_BA24_NPC_alpha.methylserotonin_10É M_6h	-0.0937268	0.12778	149	0.921097
GTEx_Brain_Cerebellar_Hemisphere_NPC_BRD.U71399930_10É M_6h	-0.0711318	0.127468	258	0.921097
GTEx_Brain_Cortex_NPC_foliosidine_10É M_24h	-0.0753364	0.127576	230	0.921097
GTEx_Brain_Cortex_NPC_parthenolide_10É M_24h.1	-0.0754197	0.127312	230	0.921097
GTEx_Brain_Cortex_NPC_taurodeoxycholic.acid_10É M_6h	-0.0753122	0.127652	230	0.921097
GTEx_Brain_Cortex_NPC_BRD.K51490254_10É M_6h	-0.0752224	0.127936	230	0.921097
GTEx_Brain_Hippocampus_NPC_alvocidib_10É M_24h.1	-0.101977	0.127927	126	0.921097
GTEx_Brain_Hippocampus_NPC_BRD.K13872703_10É M_24h	-0.102259	0.127268	126	0.921097
GTEx_Brain_Hippocampus_NPC_BML.284_10É M_24h	-0.102082	0.127681	126	0.921097
GTEx_Brain_Hypothalamus_NPC_desmethylclomipramine_10É M_6h.1	-0.105286	0.127231	119	0.921097
GTEx_Brain_Putamen_basal_ganglia_NPC_BD.1047_10É M_24h	-0.0907052	0.127755	159	0.921097
GTEx_Brain_Putamen_basal_ganglia_NPC_BRD.K43540029_10É M_24h	-0.090812	0.127474	159	0.921097
GTEx_Brain_Cerebellum_NPC_EX.527_3.33um_24h	-0.060172	0.127737	359	0.921097
GTEx_Brain_Nucleus_accumbens_basal_ganglia_NPC_UNC.0638_10.0um_24h	-0.085728	0.127604	178	0.921097
GTEx_Brain_Putamen_basal_ganglia_NPC_vandetanib_0.04um_24h	-0.0908769	0.127303	159	0.921097
GTEx_Brain_Putamen_basal_ganglia_NPC_MK.1775_1.11um_24h	-0.0906679	0.127853	159	0.921097
GTEx_Brain_Caudate_basal_ganglia_NPC.CAS9_AZD.7762_1.11um_24h	-0.0799424	0.127263	205	0.921097
GTEx_Brain_Frontal_Cortex_BA9_NPC.CAS9_TPCA.1_1.11um_24h	-0.0876842	0.127765	170	0.921097
GTEx_Brain_Hippocampus_NPC.CAS9_KIN001.269_10.0um_24h	-0.10219	0.127429	126	0.921097
GTEx_Brain_Nucleus_accumbens_basal_ganglia_NPC.CAS9_XMD.885_0.04um_24h	-0.0858696	0.12721	178	0.921097
GTEx_Brain_Cerebellar_Hemisphere_NPC.TAK_AZ.628_3.33um_24h	-0.0711063	0.127554	258	0.921097
GTEx_Brain_Cerebellum_NPC.TAK_rucaparib_0.37um_24h	-0.0602027	0.127616	359	0.921097
GTEx_Brain_Cerebellum_NPC.TAK_Y.27632_1.11um_24h	-0.0601992	0.12763	359	0.921097
GTEx_Brain_Cerebellum_NPC.TAK_decitabine_3.33um_24h	-0.0601697	0.127747	359	0.921097
GTEx_Brain_Hippocampus_NPC.TAK_decitabine_10.0um_6h.1	-0.102163	0.127492	126	0.921097
GTEx_Colon_Sigmoid_HT115_CD.1530_40É M_6h	-0.0669485	0.127886	290	0.921097
GTEx_Colon_Sigmoid_HT29_BRD.A02747686_10É M_24h	-0.0669748	0.127792	290	0.921097
GTEx_Colon_Sigmoid_HT29_mesoridazine_10É M_6h.1	-0.0670806	0.127416	290	0.921097
GTEx_Colon_Sigmoid_HT29_CS.110266_10É M_6h	-0.0670127	0.127657	290	0.921097
GTEx_Colon_Sigmoid_HT29_BRD.K72798501_5É M_24h	-0.0669867	0.127749	290	0.921097
GTEx_Colon_Sigmoid_HT29_BRD.K45986013_5É M_24h	-0.0670431	0.127549	290	0.921097
GTEx_Colon_Sigmoid_HT29_BRD.K03641022_10É M_24h	-0.0670602	0.127489	290	0.921097
GTEx_Colon_Sigmoid_HT29_BRD.K12916986_10É M_24h	-0.0671002	0.127347	290	0.921097
GTEx_Colon_Transverse_HT29_BRD.K09019812_5É M_24h	-0.0658601	0.127726	300	0.921097
GTEx_Colon_Transverse_HT29_BRD.K42303783_5É M_24h	-0.0658021	0.127936	300	0.921097
GTEx_Colon_Transverse_HT29_BRD.K49781215_5É M_24h	-0.0658349	0.127818	300	0.921097
GTEx_Colon_Transverse_HT29_BRD.K54521353_5É M_24h	-0.0658091	0.127911	300	0.921097
GTEx_Small_Intestine_Terminal_Ileum_HT29_BRD.K95352812_10É M_6h	-0.0927394	0.127899	152	0.921097
GTEx_Small_Intestine_Terminal_Ileum_HT29_oxybutynin_10É M_6h	-0.0929906	0.127253	152	0.921097
GTEx_Small_Intestine_Terminal_Ileum_HT29_BRD.K14127078_5É M_24h	-0.0928676	0.127569	152	0.921097
GTEx_Small_Intestine_Terminal_Ileum_HT29_BRD.K06314140_5É M_24h	-0.092866	0.127573	152	0.921097
GTEx_Small_Intestine_Terminal_Ileum_HT29_BRD.K15226746_5É M_24h	-0.0929393	0.127385	152	0.921097
GTEx_Small_Intestine_Terminal_Ileum_HT29_BRD.K89469595_5É M_24h	-0.0927855	0.12778	152	0.921097
GTEx_Colon_Sigmoid_HT29_GSK.1059615_3.33um_24h.4	-0.0671035	0.127335	290	0.921097
GTEx_Colon_Sigmoid_HT29_RAF.265_0.12um_24h	-0.0671239	0.127263	290	0.921097
GTEx_Colon_Sigmoid_HT29_LX.1031_0.04um_24h	-0.0671352	0.127222	290	0.921097
GTEx_Colon_Sigmoid_HT29_levocabastine_10.0um_24h	-0.0671386	0.12721	290	0.921097
GTEx_Colon_Sigmoid_HT29_chrysin_10.0um_24h	-0.0670951	0.127365	290	0.921097
GTEx_Colon_Sigmoid_HT29_dopamine_0.37um_24h	-0.0671181	0.127283	290	0.921097
GTEx_Colon_Sigmoid_HT29_MG.132_20.0um_24h.260	-0.0670971	0.127358	290	0.921097
GTEx_Colon_Sigmoid_HT29_MG.132_20.0um_24h.294	-0.0670921	0.127375	290	0.921097
GTEx_Colon_Sigmoid_HT29_ftorafur_0.37um_24h	-0.0671369	0.127216	290	0.921097
GTEx_Colon_Sigmoid_HT29_oseltamivir.carboxylate_3.33um_24h	-0.0670452	0.127542	290	0.921097
GTEx_Colon_Transverse_HT29_lirimilast_3.33um_24h	-0.0658342	0.12782	300	0.921097
GTEx_Colon_Transverse_HT29_exalamide_3.33um_24h	-0.0658412	0.127795	300	0.921097
GTEx_Colon_Transverse_HT29_Y.27152_1.11um_24h	-0.0659975	0.127231	300	0.921097
GTEx_Small_Intestine_Terminal_Ileum_HT29_GSK.1070916_1.11um_24h	-0.0928259	0.127676	152	0.921097
GTEx_Small_Intestine_Terminal_Ileum_HT29_CGP.60474_0.37um_24h.3	-0.0927394	0.127899	152	0.921097
GTEx_Small_Intestine_Terminal_Ileum_HT29_oprozomib_10.0um_24h	-0.0927924	0.127762	152	0.921097
GTEx_Small_Intestine_Terminal_Ileum_HT29_enoxacin_10.0um_24h	-0.0927455	0.127883	152	0.921097
GTEx_Small_Intestine_Terminal_Ileum_HT29_probenecid_0.37um_24h	-0.0928095	0.127718	152	0.921097
GTEx_Small_Intestine_Terminal_Ileum_HT29_bortezomib_20.0um_24h.331	-0.0927907	0.127767	152	0.921097
GTEx_Colon_Sigmoid_NCIH508_myriocin_10É M_6h	-0.0669667	0.127821	290	0.921097
GTEx_Colon_Transverse_NCIH508_BRD.K59470558_10É M_6h	-0.0659204	0.127509	300	0.921097
GTEx_Small_Intestine_Terminal_Ileum_NCIH508_m.3M3FBS_80É M_6h	-0.092777	0.127802	152	0.921097
GTEx_Small_Intestine_Terminal_Ileum_NCIH508_L.690330_10É M_6h	-0.0927804	0.127793	152	0.921097
GTEx_Small_Intestine_Terminal_Ileum_SNU1040_lonidamine_100É M_6h	-0.0927326	0.127916	152	0.921097
GTEx_Colon_Transverse_SNUC4_BO2.inhibits.RAD51_40É M_6h	-0.0658446	0.127783	300	0.921097
GTEx_Colon_Sigmoid_SNUC5_sulforaphane_10É M_6h	-0.0669696	0.12781	290	0.921097
GTEx_Whole_Blood_CD34_decitabine_0.04um_24h	-0.056052	0.127574	414	0.921097
GTEx_Whole_Blood_HL60_geldanamycin_1É M_6h	-0.0560788	0.12746	414	0.921097
GTEx_Spleen_JURKAT_SB.216763_1.11um_24h	-0.0710246	0.127363	259	0.921097
GTEx_Spleen_JURKAT_MLN.0128_0.04um_24h	-0.0708592	0.127919	259	0.921097
GTEx_Spleen_JURKAT_WZ.4002_3.33um_24h	-0.0710001	0.127446	259	0.921097
GTEx_Cells_EBV-transformed_lymphocytes_PL21_artesunate_10É M_6h	-0.0922519	0.127578	154	0.921097
GTEx_Spleen_PL21_TPCA.1_10É M_6h	-0.0708566	0.127928	259	0.921097
GTEx_Spleen_SKM1_DL.PDMP_60É M_6h	-0.0710324	0.127337	259	0.921097
GTEx_Cells_EBV-transformed_lymphocytes_THP1_KU.0060648_10É M_6h	-0.0921385	0.127871	154	0.921097
GTEx_Whole_Blood_U266_oxetane_10É M_24h	-0.0561317	0.127236	414	0.921097
GTEx_Whole_Blood_U937_BAY.11.7082_10É M_6h	-0.0560577	0.127549	414	0.921097
GTEx_Spleen_WSUDLCL2_BRD.K05402890_500nM_6h	-0.071013	0.127402	259	0.921097
GTEx_Liver_HEPG2_BRD.K82580504_10É M_6h	-0.085264	0.127552	180	0.921097
GTEx_Liver_HEPG2_BRD.K31600199_10É M_6h	-0.0851436	0.127889	180	0.921097
GTEx_Liver_HEPG2_CGP.60474_10É M_6h	-0.085195	0.127745	180	0.921097
GTEx_Liver_HEPG2_hesperidin_10É M_6h	-0.0852136	0.127693	180	0.921097
GTEx_Liver_HEPG2_olaparib_3.33um_24h	-0.0852146	0.12769	180	0.921097
GTEx_Liver_HUH7_D.64131_3É M_24h	-0.0853217	0.12739	180	0.921097
GTEx_Liver_PHH_IC.261_10É M_24h	-0.0853093	0.127425	180	0.921097
GTEx_Liver_PHH_SB.431542_10É M_24h	-0.085298	0.127457	180	0.921097
GTEx_Lung_A549_BRD.K14328427_10É M_24h	-0.0525671	0.127436	471	0.921097
GTEx_Lung_A549_BRD.K63350243_10É M_6h	-0.0525797	0.127379	471	0.921097
GTEx_Lung_A549_ezetimibe_10É M_24h.1	-0.0525165	0.127665	471	0.921097
GTEx_Lung_A549_BMY.7378_10É M_24h	-0.0525789	0.127383	471	0.921097
GTEx_Lung_A549_RHC.80267_10É M_6h	-0.0525066	0.12771	471	0.921097
GTEx_Lung_A549_evoxine_10É M_6h	-0.0525341	0.127585	471	0.921097
GTEx_Lung_A549_BRD.M36167927_5É M_24h	-0.0525553	0.127489	471	0.921097
GTEx_Lung_A549_BRD.K68655663_5É M_24h	-0.0525355	0.127579	471	0.921097
GTEx_Lung_A549_BRD.K83954980_5É M_24h	-0.0525611	0.127463	471	0.921097
GTEx_Lung_A549_BRD.K11914584_5É M_24h	-0.0524819	0.127822	471	0.921097
GTEx_Lung_A549_BRD.K21001652_3.33É M_24h	-0.0526049	0.127265	471	0.921097
GTEx_Lung_HCC515_thiocolchicoside_10É M_6h	-0.0524586	0.127928	471	0.921097
GTEx_Lung_HCC515_salermide_100É M_6h	-0.0524881	0.127794	471	0.921097
GTEx_Lung_HCC515_BRD.K75081836_10É M_6h	-0.052583	0.127364	471	0.921097
GTEx_Lung_HCC515_BRD.K54674054_10É M_6h	-0.0524725	0.127865	471	0.921097
GTEx_Lung_HCC515_BRD.A36275421_0.12É M_24h	-0.0524683	0.127884	471	0.921097
GTEx_Lung_HCC515_entinostat_0.12É M_24h	-0.0525008	0.127736	471	0.921097
GTEx_Lung_NCIH2073_itraconazole_10É M_6h	-0.0524568	0.127936	471	0.921097
GTEx_Lung_NCIH596_RS.23597.190_100É M_6h	-0.0525623	0.127458	471	0.921097
GTEx_Cells_Transformed_fibroblasts_SKB_fenretinide_10É M_24h.1	-0.051021	0.127643	499	0.921097
GTEx_Cells_Transformed_fibroblasts_SKL.C_PHA.767491_10.0um_24h	-0.0510153	0.127669	499	0.921097
GTEx_Muscle_Skeletal_SKL.C_I.BET.151_0.37um_24h	-0.0509264	0.127845	500	0.921097
GTEx_Muscle_Skeletal_SKL.C_SB.203580_0.04um_24h	-0.0509634	0.127672	500	0.921097
GTEx_Ovary_OV7_IKK3.inhibitor.IX_5É M_6h	-0.0938685	0.127419	149	0.921097
GTEx_Pancreas_YAPC_zaldaride_0.12um_24h	-0.0634402	0.127793	323	0.921097
GTEx_Pancreas_YAPC_galeterone_3.33um_24h	-0.0634339	0.127817	323	0.921097
GTEx_Pancreas_YAPC_norgestrel_0.04um_24h	-0.0634977	0.127577	323	0.921097
GTEx_Pancreas_YAPC_ibrutinib_0.12um_24h	-0.0635561	0.127358	323	0.921097
GTEx_Pancreas_YAPC_oseltamivir.carboxylate_0.37um_24h	-0.0635393	0.127421	323	0.921097
GTEx_Pancreas_YAPC_spironolactone_10.0um_24h	-0.063511	0.127528	323	0.921097
GTEx_Pancreas_YAPC_talinolol_10.0um_24h	-0.0634232	0.127857	323	0.921097
GTEx_Pancreas_YAPC_dihydroergocristine_0.04um_24h	-0.0635943	0.127216	323	0.921097
GTEx_Prostate_PC3_digitoxin_10É M_6h	-0.0985488	0.127736	135	0.921097
GTEx_Prostate_PC3_sphingosine_10É M_24h	-0.0985477	0.127739	135	0.921097
GTEx_Prostate_PC3_CVF.SUMO.11_10É M_6h	-0.0987756	0.127188	135	0.921097
GTEx_Prostate_PC3_sulfathiazole_10É M_24h	-0.0985942	0.127627	135	0.921097
GTEx_Prostate_PC3_BRD.K64523453_5É M_24h	-0.0986756	0.127429	135	0.921097
GTEx_Prostate_PC3_BRD.K79947405_5É M_24h	-0.0985025	0.127849	135	0.921097
GTEx_Prostate_PC3_BRD.K68906258_5É M_24h	-0.0985171	0.127813	135	0.921097
GTEx_Prostate_PC3_BRD.K13870698_5É M_24h	-0.0987343	0.127287	135	0.921097
GTEx_Prostate_PC3_BRD.K62473389_5É M_24h	-0.0986488	0.127494	135	0.921097
GTEx_Prostate_PC3_BRD.K86048057_5É M_24h	-0.0987781	0.127182	135	0.921097
GTEx_Prostate_PC3_BRD.K11088254_10É M_24h	-0.0985317	0.127778	135	0.921097
GTEx_Prostate_PC3_BRD.K78484446_10É M_6h	-0.0987319	0.127293	135	0.921097
GTEx_Prostate_PC3_BRD.K48723823_10É M_24h	-0.0985195	0.127807	135	0.921097
GTEx_Prostate_PC3_BRD.K72490684_5É M_24h	-0.0986049	0.127601	135	0.921097
GTEx_Prostate_PC3_BI.2536_3.33um_24h	-0.0987269	0.127305	135	0.921097
GTEx_Prostate_PC3_FPL.62064_10.0um_24h	-0.0985758	0.127671	135	0.921097
GTEx_Prostate_PC3_CTS.1027_3.33um_24h	-0.0987415	0.12727	135	0.921097
GTEx_Prostate_PC3_rivaroxaban_3.33um_24h	-0.098622	0.127559	135	0.921097
GTEx_Prostate_PC3_metamizole_0.04um_24h	-0.0985367	0.127766	135	0.921097
GTEx_Prostate_PC3_enzastaurin_3.33um_24h.1	-0.098683	0.127412	135	0.921097
GTEx_Prostate_VCAP_doxorubicin_10É M_6h.2	-0.0985537	0.127725	135	0.921097
GTEx_Prostate_VCAP_K784.3131_10É M_24h	-0.0987366	0.127282	135	0.921097
GTEx_Prostate_VCAP_BRD.K72615639_10É M_24h	-0.0987282	0.127302	135	0.921097
GTEx_Prostate_VCAP_BRD.K86027709_10É M_24h	-0.0987587	0.127229	135	0.921097
GTEx_Prostate_VCAP_BRD.K04284624_5É M_24h	-0.0987317	0.127294	135	0.921097
GTEx_Prostate_VCAP_BRD.K27503016_5É M_6h	-0.0987708	0.127199	135	0.921097
GTEx_Prostate_VCAP_BRD.K88762178_5É M_6h	-0.0987526	0.127243	135	0.921097
GTEx_Prostate_VCAP_BRD.K63164901_5É M_6h	-0.0987098	0.127347	135	0.921097
GTEx_Prostate_VCAP_BRD.K84749975_5É M_6h	-0.0986366	0.127524	135	0.921097
GTEx_Prostate_VCAP_BRD.K27935463_5É M_24h	-0.0986781	0.127423	135	0.921097
GTEx_Prostate_VCAP_BRD.K46232974_5É M_6h	-0.0986806	0.127417	135	0.921097
GTEx_Prostate_VCAP_BRD.K73515365_5É M_24h	-0.098622	0.127559	135	0.921097
GTEx_Prostate_VCAP_BRD.K39447340_5É M_24h	-0.0985	0.127855	135	0.921097
GTEx_Prostate_VCAP_BRD.K63880531_5É M_24h	-0.0986195	0.127565	135	0.921097
GTEx_Prostate_VCAP_BRD.K80439608_5É M_6h	-0.0987708	0.127199	135	0.921097
GTEx_Skin_Not_Sun_Exposed_Suprapubic_A375_tanespimycin_500nM_24h	-0.0537028	0.127533	451	0.921097
GTEx_Skin_Not_Sun_Exposed_Suprapubic_A375_BRD.K80822897_10É M_24h	-0.0537092	0.127505	451	0.921097
GTEx_Skin_Not_Sun_Exposed_Suprapubic_A375_WT.171_10É M_6h	-0.0536597	0.127724	451	0.921097
GTEx_Skin_Not_Sun_Exposed_Suprapubic_A375_spironolactone_10É M_6h	-0.053715	0.127479	451	0.921097
GTEx_Skin_Not_Sun_Exposed_Suprapubic_A375_BRD.K79145303_5É M_24h	-0.0536772	0.127647	451	0.921097
GTEx_Skin_Not_Sun_Exposed_Suprapubic_A375_BRD.K78133682_5É M_24h	-0.0537286	0.127419	451	0.921097
GTEx_Skin_Not_Sun_Exposed_Suprapubic_A375_BRD.K74132270_5É M_24h	-0.0537521	0.127315	451	0.921097
GTEx_Skin_Not_Sun_Exposed_Suprapubic_A375_BRD.K96694631_5É M_24h	-0.0537683	0.127243	451	0.921097
GTEx_Skin_Sun_Exposed_Lower_leg_A375_BRD.K66037923_10É M_24h	-0.0481131	0.127836	560	0.921097
GTEx_Skin_Sun_Exposed_Lower_leg_A375_CGP.71683_10É M_6h	-0.0481682	0.127564	560	0.921097
GTEx_Skin_Sun_Exposed_Lower_leg_A375_DCEBIO_10É M_6h	-0.0482395	0.127212	560	0.921097
GTEx_Skin_Sun_Exposed_Lower_leg_A375_BRD.K41017712_5É M_24h	-0.048194	0.127437	560	0.921097
GTEx_Skin_Sun_Exposed_Lower_leg_A375_BRD.K95779464_5É M_24h	-0.0481173	0.127816	560	0.921097
GTEx_Skin_Sun_Exposed_Lower_leg_A375_BRD.K29609299_5É M_24h	-0.0481467	0.12767	560	0.921097
GTEx_Skin_Sun_Exposed_Lower_leg_A375_BRD.K20203275_5É M_24h	-0.0482404	0.127208	560	0.921097
GTEx_Skin_Sun_Exposed_Lower_leg_A375_BRD.K95790481_5É M_24h	-0.0482084	0.127366	560	0.921097
GTEx_Skin_Sun_Exposed_Lower_leg_A375_SA.1458189_5É M_24h	-0.0481423	0.127692	560	0.921097
GTEx_Skin_Sun_Exposed_Lower_leg_A375_BRD.K12977357_5É M_24h	-0.0481251	0.127777	560	0.921097
GTEx_Skin_Sun_Exposed_Lower_leg_A375_BRD.K19873942_5É M_24h	-0.0480993	0.127904	560	0.921097
GTEx_Skin_Sun_Exposed_Lower_leg_A375_BRD.K90281509_10É M_24h	-0.0481267	0.127769	560	0.921097
GTEx_Skin_Not_Sun_Exposed_Suprapubic_A375_calcitriol_1.11um_24h	-0.0537596	0.127282	451	0.921097
GTEx_Skin_Not_Sun_Exposed_Suprapubic_A375_ASC.J9_0.37um_24h	-0.0537153	0.127478	451	0.921097
GTEx_Skin_Not_Sun_Exposed_Suprapubic_A375_bortezomib_20.0um_24h.29	-0.0537072	0.127513	451	0.921097
GTEx_Skin_Not_Sun_Exposed_Suprapubic_A375_lacidipine_0.37um_24h	-0.0536998	0.127547	451	0.921097
GTEx_Skin_Not_Sun_Exposed_Suprapubic_A375_bortezomib_20.0um_24h.91	-0.0536627	0.127711	451	0.921097
GTEx_Skin_Not_Sun_Exposed_Suprapubic_A375_fidaxomicin_10.0um_24h	-0.0536545	0.127747	451	0.921097
GTEx_Skin_Not_Sun_Exposed_Suprapubic_A375_bortezomib_20.0um_24h.293	-0.0536936	0.127574	451	0.921097
GTEx_Skin_Sun_Exposed_Lower_leg_A375_torasemide_3.33um_24h	-0.0480937	0.127932	560	0.921097
GTEx_Skin_Sun_Exposed_Lower_leg_A375_budipine_0.04um_24h	-0.0481764	0.127523	560	0.921097
GTEx_Skin_Sun_Exposed_Lower_leg_A375_sulmazole_10.0um_24h	-0.0482052	0.127382	560	0.921097
GTEx_Skin_Sun_Exposed_Lower_leg_A375_methoxsalen_0.12um_24h	-0.0482159	0.127329	560	0.921097
GTEx_Skin_Sun_Exposed_Lower_leg_A375_TG.100115_1.11um_24h	-0.0480962	0.12792	560	0.921097
GTEx_Skin_Sun_Exposed_Lower_leg_A375_podophyllotoxin_10.0um_24h	-0.0481618	0.127596	560	0.921097
GTEx_Skin_Sun_Exposed_Lower_leg_A375_floxuridine_0.04um_24h	-0.0482188	0.127314	560	0.921097
GTEx_Skin_Sun_Exposed_Lower_leg_A375_epinastine_0.37um_24h	-0.0480938	0.127932	560	0.921097
GTEx_Skin_Not_Sun_Exposed_Suprapubic_SKMEL1_triacsin.c_10É M_6h	-0.0536225	0.127889	451	0.921097
GTEx_Skin_Sun_Exposed_Lower_leg_SKMEL28_pimozide_10É M_6h	-0.0480944	0.127929	560	0.921097
GTEx_Uterus_HELA_L.655240_0.37um_24h	-0.108548	0.1273	112	0.921097
GTEx_Uterus_HELA_fidarestat_10.0um_24h	-0.108378	0.127675	112	0.921097
GTEx_Uterus_HELA_acexamic.acid_1.11um_24h	-0.108262	0.127931	112	0.921097
GTEx_Uterus_HELA_pinaverium_1.11um_24h	-0.10842	0.127582	112	0.921097
GTEx_Uterus_HELA_baicalin_0.12um_24h	-0.108317	0.127808	112	0.921097
GTEx_Breast_Mammary_Tissue_HS578T_amuvatinib_100nM_6h	-0.0666984	0.127953	292	0.921111
GTEx_Breast_Mammary_Tissue_MCF7_tyrphostin.AG.1478_0.12um_24h	-0.0666986	0.127952	292	0.921111
GTEx_Colon_Transverse_AGS_TW.37_10É M_6h	-0.0657995	0.127946	300	0.921111
GTEx_Colon_Sigmoid_MDST8_AR.C133057XX_10É M_6h	-0.0669311	0.127947	290	0.921111
GTEx_Skin_Not_Sun_Exposed_Suprapubic_SKMEL1_BRD.K01121114_10É M_6h	-0.0536099	0.127945	451	0.921111
GTEx_Spleen_WSUDLCL2_BRD.K59019422_10É M_6h	-0.0708478	0.127957	259	0.921119
GTEx_Breast_Mammary_Tissue_MCF7_PF.543_0.04É M_24h	-0.0666937	0.12797	292	0.921165
GTEx_Breast_Mammary_Tissue_MDAMB231_rondual.kinase.inhibitor_1É M_6h	-0.0666923	0.127975	292	0.921165
GTEx_Brain_Hypothalamus_NPC.TAK_tacrolimus_10.0um_6h	-0.104958	0.127975	119	0.921165
GTEx_Colon_Sigmoid_AGS_NF.449_10É M_6h	-0.0669229	0.127977	290	0.921165
GTEx_Skin_Not_Sun_Exposed_Suprapubic_A375_ZK.164015_10É M_6h	-0.0536024	0.127979	451	0.921165
GTEx_Small_Intestine_Terminal_Ileum_HT29_vorinostat_1É M_24h.1	-0.092707	0.127982	152	0.921168
GTEx_Small_Intestine_Terminal_Ileum_HT29_BRD.K31755488_5É M_24h	-0.0927052	0.127987	152	0.921179
GTEx_Adipose_Subcutaneous_ASC_BRD.A88504692_10É M_24h	-0.0508425	0.128238	500	0.921215
GTEx_Adipose_Subcutaneous_ASC.C_rebastinib_1.11um_24h	-0.050864	0.128137	500	0.921215
GTEx_Breast_Mammary_Tissue_HME1_CGP.60474_0.37um_3h	-0.0666233	0.128222	292	0.921215
GTEx_Breast_Mammary_Tissue_HME1_CX.5461_0.04um_24h	-0.0666138	0.128256	292	0.921215
GTEx_Breast_Mammary_Tissue_MCF7_tafamidis.meglumine_0.04um_24h	-0.0666661	0.128069	292	0.921215
GTEx_Breast_Mammary_Tissue_MCF7_AZD.8931_0.04um_24h	-0.066633	0.128187	292	0.921215
GTEx_Brain_Anterior_cingulate_cortex_BA24_MNEU.E_BIX.02189_0.37um_24h	-0.0935726	0.128173	149	0.921215
GTEx_Brain_Caudate_basal_ganglia_MNEU.E_vandetanib_0.37um_24h	-0.079624	0.128214	205	0.921215
GTEx_Brain_Frontal_Cortex_BA9_MNEU.E_pazopanib_0.04um_24h	-0.0875439	0.128147	170	0.921215
GTEx_Brain_Nucleus_accumbens_basal_ganglia_MNEU.E_SAR.245409_0.12um_24h	-0.0854882	0.128272	178	0.921215
GTEx_Brain_Caudate_basal_ganglia_NEU_SR.147778_10É M_24h	-0.0796446	0.128152	205	0.921215
GTEx_Brain_Caudate_basal_ganglia_NEU_Z.36_10É M_24h	-0.0796592	0.128109	205	0.921215
GTEx_Brain_Cerebellar_Hemisphere_NEU_BRD.K38455110_10É M_24h	-0.0708991	0.128249	258	0.921215
GTEx_Brain_Cerebellar_Hemisphere_NEU_BRD.A29342309_10É M_24h	-0.0709547	0.128062	258	0.921215
GTEx_Brain_Hypothalamus_NEU_fluticasone_10É M_24h	-0.104859	0.128202	119	0.921215
GTEx_Brain_Nucleus_accumbens_basal_ganglia_NEU_BRD.K42568865_10É M_24h	-0.0855248	0.12817	178	0.921215
GTEx_Brain_Nucleus_accumbens_basal_ganglia_NEU_BRD.K76876037_10É M_24h	-0.0855275	0.128162	178	0.921215
GTEx_Brain_Caudate_basal_ganglia_NEU_ACY.1215_10.0um_24h	-0.0796056	0.128269	205	0.921215
GTEx_Brain_Cerebellum_NEU_KIN001.260_0.37um_24h	-0.0600844	0.128084	359	0.921215
GTEx_Brain_Frontal_Cortex_BA9_NEU_KIN001.269_3.33um_24h	-0.0875194	0.128214	170	0.921215
GTEx_Brain_Hippocampus_NEU_ponatinib_10.0um_24h	-0.101836	0.128258	126	0.921215
GTEx_Brain_Caudate_basal_ganglia_NPC_tenofovir_10É M_24h	-0.0796689	0.128079	205	0.921215
GTEx_Brain_Cerebellar_Hemisphere_NPC_ZK.93423_10É M_24h	-0.0709	0.128246	258	0.921215
GTEx_Brain_Hypothalamus_NPC_BRD.K19198293_10É M_24h	-0.104868	0.128182	119	0.921215
GTEx_Brain_Hypothalamus_NPC_BRD.K25701726_10É M_6h	-0.104887	0.128138	119	0.921215
GTEx_Brain_Putamen_basal_ganglia_NPC_ouabain_10É M_24h.1	-0.0905186	0.128246	159	0.921215
GTEx_Brain_Cerebellum_NPC_PD.0325901_1.11um_24h	-0.0600621	0.128173	359	0.921215
GTEx_Brain_Frontal_Cortex_BA9_NPC_RAF.265_0.04um_24h	-0.0875011	0.128264	170	0.921215
GTEx_Brain_Cerebellar_Hemisphere_NPC.CAS9_KIN001.242_10.0um_24h	-0.0709019	0.12824	258	0.921215
GTEx_Brain_Putamen_basal_ganglia_NPC.CAS9_dabrafenib_0.37um_24h	-0.0905141	0.128258	159	0.921215
GTEx_Brain_Cerebellum_NPC.TAK_NVP.BGJ398_1.11um_24h	-0.0600625	0.128171	359	0.921215
GTEx_Colon_Sigmoid_AGS_7b.cis_10É M_6h	-0.0668841	0.128115	290	0.921215
GTEx_Small_Intestine_Terminal_Ileum_AGS_narciclasine_10É M_6h	-0.0926976	0.128006	152	0.921215
GTEx_Colon_Sigmoid_HT29_nabumetone_10É M_6h	-0.0668867	0.128106	290	0.921215
GTEx_Colon_Sigmoid_HT29_BRD.K02636305_5É M_24h	-0.0668574	0.12821	290	0.921215
GTEx_Colon_Transverse_HT29_BRD.K80138901_10É M_24h	-0.0657154	0.128251	300	0.921215
GTEx_Small_Intestine_Terminal_Ileum_HT29_BRD.K46232974_10É M_24h	-0.0926781	0.128057	152	0.921215
GTEx_Colon_Sigmoid_HT29_NVP.BHG712_10.0um_24h	-0.0669033	0.128046	290	0.921215
GTEx_Colon_Sigmoid_HT29_fadrozole_3.33um_24h	-0.0668438	0.128259	290	0.921215
GTEx_Colon_Sigmoid_HT29_PF.04620110_10.0um_24h	-0.0668517	0.12823	290	0.921215
GTEx_Colon_Sigmoid_HT29_ixabepilone_0.37um_24h	-0.066894	0.12808	290	0.921215
GTEx_Colon_Sigmoid_HT29_sasapyrine_0.04um_24h	-0.0669148	0.128006	290	0.921215
GTEx_Colon_Transverse_HT29_AZD.6482_1.11um_24h	-0.0657121	0.128262	300	0.921215
GTEx_Colon_Transverse_HT29_pidotimod_0.37um_24h	-0.0657823	0.128008	300	0.921215
GTEx_Colon_Transverse_HT29_foretinib_0.37um_24h.1	-0.0657099	0.128271	300	0.921215
GTEx_Colon_Transverse_HT29_selumetinib_1.11um_24h.1	-0.0657133	0.128258	300	0.921215
GTEx_Colon_Transverse_HT29_progesterone_1.11um_24h	-0.065733	0.128187	300	0.921215
GTEx_Colon_Transverse_HT29_rimcazole_0.12um_24h	-0.0657793	0.128019	300	0.921215
GTEx_Small_Intestine_Terminal_Ileum_HT29_bindarit_0.04um_24h	-0.0926164	0.128216	152	0.921215
GTEx_Small_Intestine_Terminal_Ileum_HT29_altanserin_3.33um_24h	-0.0926335	0.128172	152	0.921215
GTEx_Small_Intestine_Terminal_Ileum_HT29_MG.132_20.0um_24h.190	-0.0926659	0.128088	152	0.921215
GTEx_Small_Intestine_Terminal_Ileum_HT29_bortezomib_20.0um_24h.217	-0.0926676	0.128083	152	0.921215
GTEx_Colon_Transverse_RKO_PF.750_80É M_6h	-0.0657706	0.128051	300	0.921215
GTEx_Spleen_HL60_BRD.A72498772_500nM_6h	-0.0708254	0.128033	259	0.921215
GTEx_Cells_EBV-transformed_lymphocytes_NOMO1_salermide_100É M_6h	-0.0920474	0.128107	154	0.921215
GTEx_Whole_Blood_SKM1_cerulenin_40É M_6h	-0.0559337	0.128077	414	0.921215
GTEx_Whole_Blood_WSUDLCL2_BAX.channel.blocker_10É M_6h	-0.0559184	0.128142	414	0.921215
GTEx_Liver_HEPG2_BRD.K63350243_10É M_6h	-0.085052	0.128146	180	0.921215
GTEx_Liver_HUH7_BRD.A36411721_10É M_6h	-0.085017	0.128244	180	0.921215
GTEx_Liver_PHH_epirizole_10É M_24h	-0.0850417	0.128174	180	0.921215
GTEx_Lung_A549_amlodipine_10É M_6h.1	-0.052421	0.128098	471	0.921215
GTEx_Lung_A549_BRD.K02076218_5É M_24h	-0.0524352	0.128034	471	0.921215
GTEx_Lung_A549_BRD.K56153762_5É M_24h	-0.0524013	0.128188	471	0.921215
GTEx_Lung_A549_ingenol_10É M_24h.1	-0.0524072	0.128161	471	0.921215
GTEx_Lung_A549_BRD.K05649647_1nM_6h.1	-0.0524237	0.128086	471	0.921215
GTEx_Lung_HCC15_simvastatin_10É M_6h	-0.0524121	0.128139	471	0.921215
GTEx_Cells_Transformed_fibroblasts_SKB_capecitabine_10É M_24h	-0.0508937	0.128237	499	0.921215
GTEx_Muscle_Skeletal_SKB_huperzine.a_10É M_24h	-0.0508865	0.128032	500	0.921215
GTEx_Pancreas_YAPC_azelaic.acid_0.37um_24h	-0.0633747	0.128039	323	0.921215
GTEx_Pancreas_YAPC_sulfasalazine_3.33um_24h	-0.0633505	0.12813	323	0.921215
GTEx_Pancreas_YAPC_amiprilose_0.12um_24h	-0.0633747	0.128039	323	0.921215
GTEx_Prostate_PC3_BRD.K88196769_5É M_24h	-0.0983513	0.128216	135	0.921215
GTEx_Prostate_PC3_BRD.K56647759_10É M_6h	-0.0983903	0.128121	135	0.921215
GTEx_Prostate_VCAP_BRD.K26857129_5É M_24h	-0.0984244	0.128038	135	0.921215
GTEx_Prostate_VCAP_BRD.K45887240_5É M_24h	-0.0983439	0.128234	135	0.921215
GTEx_Prostate_VCAP_BRD.K39669696_5É M_24h	-0.0984122	0.128068	135	0.921215
GTEx_Prostate_VCAP_BRD.K30837577_5É M_6h	-0.098377	0.128153	135	0.921215
GTEx_Prostate_VCAP_BRD.K59472400_5É M_24h	-0.0983502	0.128218	135	0.921215
GTEx_Prostate_VCAP_BRD.K02772785_5É M_6h	-0.0983464	0.128228	135	0.921215
GTEx_Prostate_VCAP_BRD.K73642355_10É M_24h	-0.0983758	0.128156	135	0.921215
GTEx_Prostate_VCAP_BRD.K06296238_10É M_24h	-0.0984147	0.128062	135	0.921215
GTEx_Prostate_VCAP_BRD.K90619727_10É M_6h	-0.0984122	0.128068	135	0.921215
GTEx_Prostate_VCAP_BRD.K43579410_500nM_24h	-0.0984038	0.128088	135	0.921215
GTEx_Skin_Sun_Exposed_Lower_leg_A375_vorinostat_10É M_6h.9	-0.0480327	0.128235	560	0.921215
GTEx_Skin_Sun_Exposed_Lower_leg_A375_ST.4049616_10É M_6h	-0.0480613	0.128093	560	0.921215
GTEx_Skin_Sun_Exposed_Lower_leg_A375_BRD.K11689127_5É M_24h	-0.0480757	0.128022	560	0.921215
GTEx_Skin_Not_Sun_Exposed_Suprapubic_A375_trovafloxacin_0.37um_24h	-0.0535559	0.128185	451	0.921215
GTEx_Skin_Not_Sun_Exposed_Suprapubic_A375_MK.3207_3.33um_24h	-0.0535516	0.128204	451	0.921215
GTEx_Skin_Not_Sun_Exposed_Suprapubic_A375_trimebutine_10.0um_24h	-0.0535462	0.128228	451	0.921215
GTEx_Skin_Not_Sun_Exposed_Suprapubic_A375_diminazene.aceturate_0.04um_24h	-0.0535387	0.128261	451	0.921215
GTEx_Skin_Not_Sun_Exposed_Suprapubic_A375_brequinar_0.37um_24h	-0.0535978	0.127999	451	0.921215
GTEx_Skin_Sun_Exposed_Lower_leg_A375_norethindrone_0.12um_24h	-0.0480725	0.128037	560	0.921215
GTEx_Skin_Sun_Exposed_Lower_leg_A375_SEP.227900_1.11um_24h	-0.0480798	0.128001	560	0.921215
GTEx_Skin_Not_Sun_Exposed_Suprapubic_SKMEL1_BRD.K50776152_40É M_6h	-0.0535531	0.128197	451	0.921215
GTEx_Brain_Hypothalamus_NEU_NPK76.II.72.1_10.0um_24h	-0.104825	0.128279	119	0.921224
GTEx_Cells_Transformed_fibroblasts_A673_ERK.inhibitor.11E_500nM_6h	-0.0508851	0.128278	499	0.921224
GTEx_Breast_Mammary_Tissue_HS578T_AZD.5438_1É M_6h	-0.0665537	0.128471	292	0.921238
GTEx_Breast_Mammary_Tissue_MCF7_BRD.K70415218_10É M_24h	-0.0665117	0.128621	292	0.921238
GTEx_Breast_Mammary_Tissue_MCF7_immepip_10É M_24h	-0.0665792	0.128379	292	0.921238
GTEx_Breast_Mammary_Tissue_MCF7_CGP.53353_10É M_6h	-0.0665142	0.128613	292	0.921238
GTEx_Breast_Mammary_Tissue_MCF7_SA.89068_10É M_6h	-0.0665407	0.128518	292	0.921238
GTEx_Breast_Mammary_Tissue_MCF7_BRD.K61543740_5É M_24h	-0.0664809	0.128732	292	0.921238
GTEx_Breast_Mammary_Tissue_MCF7_BRD.K17817744_5É M_24h	-0.0665979	0.128312	292	0.921238
GTEx_Breast_Mammary_Tissue_MCF7_BRD.K47950966_5É M_24h	-0.0665597	0.128449	292	0.921238
GTEx_Breast_Mammary_Tissue_MCF7_BRD.K90341035_5É M_24h	-0.0665546	0.128467	292	0.921238
GTEx_Breast_Mammary_Tissue_MCF7_BRD.K24656059_10É M_24h	-0.0664685	0.128776	292	0.921238
GTEx_Breast_Mammary_Tissue_MCF7_SA.1480001_500nM_6h	-0.0665648	0.128431	292	0.921238
GTEx_Breast_Mammary_Tissue_MCF7_SA.1937516_10É M_24h	-0.0664865	0.128712	292	0.921238
GTEx_Breast_Mammary_Tissue_MCF7_bimatoprost_1.11um_24h	-0.0664895	0.128701	292	0.921238
GTEx_Breast_Mammary_Tissue_MCF7_tobramycin_0.04um_24h	-0.0665339	0.128542	292	0.921238
GTEx_Breast_Mammary_Tissue_MDAMB231_SB.203580_1É M_6h	-0.0665815	0.128371	292	0.921238
GTEx_Breast_Mammary_Tissue_SKBR3_torin.2_10É M_24h	-0.0665321	0.128548	292	0.921238
GTEx_Brain_Caudate_basal_ganglia_NEU_BRD.K41303952_10É M_24h	-0.0794635	0.128696	205	0.921238
GTEx_Brain_Caudate_basal_ganglia_NEU_alvocidib_10É M_24h.1	-0.0795516	0.128431	205	0.921238
GTEx_Brain_Caudate_basal_ganglia_NEU_BRD.K37365015_10É M_24h	-0.0795627	0.128398	205	0.921238
GTEx_Brain_Cerebellar_Hemisphere_NEU_BRD.K98062050_10É M_24h	-0.0707386	0.12879	258	0.921238
GTEx_Brain_Cortex_NEU_beta.alanine_10É M_24h	-0.0750543	0.12847	230	0.921238
GTEx_Brain_Cortex_NEU_BRD.K43807558_10É M_6h	-0.074965	0.128754	230	0.921238
GTEx_Brain_Cortex_NEU_p.aminophenethylspiperone_10É M_6h	-0.0750301	0.128547	230	0.921238
GTEx_Brain_Frontal_Cortex_BA9_NEU_iloprost_10É M_24h	-0.0874059	0.128524	170	0.921238
GTEx_Brain_Frontal_Cortex_BA9_NEU_BRD.K31931379_10É M_24h	-0.0874645	0.128364	170	0.921238
GTEx_Brain_Hypothalamus_NEU_BRD.K63828515_10É M_24h	-0.104652	0.128674	119	0.921238
GTEx_Brain_Hypothalamus_NEU_pyrvinium_10É M_24h	-0.104777	0.128389	119	0.921238
GTEx_Brain_Nucleus_accumbens_basal_ganglia_NEU_BRD.K95253417_10É M_24h	-0.0853834	0.128565	178	0.921238
GTEx_Brain_Nucleus_accumbens_basal_ganglia_NEU_BRD.K70074151_10É M_24h	-0.0854312	0.128431	178	0.921238
GTEx_Brain_Putamen_basal_ganglia_NEU_chlorprothixene_10É M_24h	-0.0903799	0.128612	159	0.921238
GTEx_Brain_Cortex_NEU_vorinostat_3.33um_24h	-0.0750158	0.128592	230	0.921238
GTEx_Brain_Caudate_basal_ganglia_NPC_CGK.733_10É M_24h	-0.0795568	0.128415	205	0.921238
GTEx_Brain_Caudate_basal_ganglia_NPC_medrysone_10É M_24h	-0.0794844	0.128633	205	0.921238
GTEx_Brain_Caudate_basal_ganglia_NPC_clozapine_10É M_24h.1	-0.0794927	0.128608	205	0.921238
GTEx_Brain_Caudate_basal_ganglia_NPC_BRD.K80062189_10É M_6h	-0.0794771	0.128655	205	0.921238
GTEx_Brain_Caudate_basal_ganglia_NPC_sirtinol_10É M_24h.1	-0.0794565	0.128717	205	0.921238
GTEx_Brain_Cerebellar_Hemisphere_NPC_BRD.K88569143_10É M_24h	-0.0707558	0.128731	258	0.921238
GTEx_Brain_Cerebellar_Hemisphere_NPC_acadesine_10É M_24h.1	-0.0708043	0.128568	258	0.921238
GTEx_Brain_Cerebellum_NPC_MRS.1754_10É M_24h	-0.0599562	0.128593	359	0.921238
GTEx_Brain_Frontal_Cortex_BA9_NPC_BRD.K04156788_10É M_24h	-0.0873362	0.128715	170	0.921238
GTEx_Brain_Frontal_Cortex_BA9_NPC_BRD.K63549648_10É M_24h	-0.0873349	0.128718	170	0.921238
GTEx_Brain_Hippocampus_NPC_ouabain_10É M_24h	-0.101629	0.128744	126	0.921238
GTEx_Brain_Hypothalamus_NPC_BRD.K87252271_10É M_24h	-0.104672	0.128629	119	0.921238
GTEx_Brain_Nucleus_accumbens_basal_ganglia_NPC_GR.235_10É M_24h	-0.0853205	0.128741	178	0.921238
GTEx_Brain_Putamen_basal_ganglia_NPC_mebendazole_10É M_24h	-0.0904156	0.128518	159	0.921238
GTEx_Brain_Cortex_NPC_epigallocatechin.gallate...._0.04um_24h	-0.0750543	0.12847	230	0.921238
GTEx_Brain_Cortex_NPC_GSK.1059615_1.11um_24h.2	-0.0750511	0.12848	230	0.921238
GTEx_Brain_Hippocampus_NPC_rondual.kinase.inhibitor_3.33um_24h	-0.101779	0.128391	126	0.921238
GTEx_Brain_Hippocampus_NPC.CAS9_SB.939_0.12um_24h	-0.101811	0.128317	126	0.921238
GTEx_Brain_Hippocampus_NPC.CAS9_VE.821_0.04um_24h	-0.10165	0.128694	126	0.921238
GTEx_Brain_Caudate_basal_ganglia_NPC.TAK_rolipram_1.0um_6h.2	-0.0794705	0.128675	205	0.921238
GTEx_Brain_Cortex_NPC.TAK_saracatinib_0.37um_24h	-0.0750824	0.128381	230	0.921238
GTEx_Brain_Hippocampus_NPC.TAK_RAF.265_3.33um_24h	-0.101667	0.128656	126	0.921238
GTEx_Colon_Transverse_AGS_PP.110_20É M_6h	-0.06567	0.128415	300	0.921238
GTEx_Small_Intestine_Terminal_Ileum_AGS_dorsomorphin_10É M_6h	-0.092396	0.128785	152	0.921238
GTEx_Colon_Transverse_CL34_AG.14361_20É M_6h	-0.0656383	0.12853	300	0.921238
GTEx_Colon_Sigmoid_HT115_ASN.05257430_10É M_6h	-0.0668232	0.128332	290	0.921238
GTEx_Colon_Sigmoid_HT29_BRD.K08251038_5É M_24h	-0.0668114	0.128374	290	0.921238
GTEx_Colon_Sigmoid_HT29_BRD.K42427050_5É M_24h	-0.0667609	0.128554	290	0.921238
GTEx_Colon_Sigmoid_HT29_BRD.K22643697_5É M_24h	-0.0667734	0.12851	290	0.921238
GTEx_Colon_Sigmoid_HT29_BRD.K13582094_5É M_24h	-0.0667472	0.128603	290	0.921238
GTEx_Colon_Sigmoid_HT29_BRD.K01715539_5É M_24h	-0.066704	0.128757	290	0.921238
GTEx_Colon_Transverse_HT29_ampiroxicam_10É M_6h	-0.0656143	0.128617	300	0.921238
GTEx_Colon_Transverse_HT29_daunorubicin_10É M_6h.3	-0.0656049	0.128652	300	0.921238
GTEx_Small_Intestine_Terminal_Ileum_HT29_BRD.K73004613_10É M_24h	-0.092414	0.128738	152	0.921238
GTEx_Small_Intestine_Terminal_Ileum_HT29_BRD.K83509924_10É M_6h	-0.0924541	0.128635	152	0.921238
GTEx_Small_Intestine_Terminal_Ileum_HT29_BRD.K67099101_5É M_24h	-0.0925036	0.128507	152	0.921238
GTEx_Small_Intestine_Terminal_Ileum_HT29_geldanamycin_0.04É M_24h.1	-0.09256	0.128361	152	0.921238
GTEx_Colon_Sigmoid_HT29_epirizole_1.11um_24h	-0.0668044	0.128399	290	0.921238
GTEx_Colon_Sigmoid_HT29_valproic.acid_10.0um_24h	-0.066762	0.12855	290	0.921238
GTEx_Colon_Sigmoid_HT29_AZD.8330_10.0um_24h.1	-0.0668333	0.128296	290	0.921238
GTEx_Colon_Sigmoid_HT29_SK.F.10047...._3.33um_24h	-0.0668173	0.128353	290	0.921238
GTEx_Colon_Sigmoid_HT29_clinafloxacin_0.04um_24h	-0.0668012	0.12841	290	0.921238
GTEx_Colon_Transverse_HT29_rebastinib_0.37um_24h	-0.065634	0.128546	300	0.921238
GTEx_Colon_Transverse_HT29_ramelteon_1.11um_24h	-0.0655947	0.128689	300	0.921238
GTEx_Colon_Transverse_HT29_alprostadil_10.0um_24h	-0.0656878	0.128351	300	0.921238
GTEx_Colon_Transverse_HT29_veliparib_3.33um_24h.2	-0.0656887	0.128348	300	0.921238
GTEx_Colon_Transverse_HT29_dexamethasone.acetate_3.33um_24h	-0.065605	0.128651	300	0.921238
GTEx_Small_Intestine_Terminal_Ileum_HT29_adoprazine_0.12um_24h	-0.0924148	0.128736	152	0.921238
GTEx_Small_Intestine_Terminal_Ileum_HT29_oprozomib_3.33um_24h	-0.0925644	0.12835	152	0.921238
GTEx_Small_Intestine_Terminal_Ileum_HT29_salvinorin.a_0.12um_24h	-0.0925497	0.128388	152	0.921238
GTEx_Small_Intestine_Terminal_Ileum_HT29_3.amino.benzamide_0.04um_24h	-0.0925275	0.128445	152	0.921238
GTEx_Small_Intestine_Terminal_Ileum_HT29_vernakalant_1.11um_24h	-0.0923986	0.128778	152	0.921238
GTEx_Small_Intestine_Terminal_Ileum_HT29_sulpiride_0.04um_24h	-0.0924028	0.128767	152	0.921238
GTEx_Small_Intestine_Terminal_Ileum_HT29_PCI.24781_0.12um_24h	-0.0925412	0.12841	152	0.921238
GTEx_Small_Intestine_Terminal_Ileum_HT29_lisinopril_1.11um_24h	-0.0924695	0.128595	152	0.921238
GTEx_Small_Intestine_Terminal_Ileum_HT29_digoxin_10.0um_24h	-0.0924661	0.128604	152	0.921238
GTEx_Small_Intestine_Terminal_Ileum_HT29_MD.920_0.21um_24h	-0.0925449	0.1284	152	0.921238
GTEx_Colon_Transverse_LOVO_PIK.90_10É M_6h	-0.0655869	0.128717	300	0.921238
GTEx_Colon_Sigmoid_MDST8_BRD.A81936046_10É M_6h	-0.0667081	0.128743	290	0.921238
GTEx_Colon_Sigmoid_SNU1040_fumonisin.b1_100É M_6h	-0.0667379	0.128637	290	0.921238
GTEx_Colon_Sigmoid_SNUC5_PD.98059_10É M_6h	-0.0667251	0.128682	290	0.921238
GTEx_Colon_Sigmoid_SW480_BRD.K86574132_50É M_6h	-0.0667443	0.128614	290	0.921238
GTEx_Small_Intestine_Terminal_Ileum_SW480_BRD.K40758391_40É M_6h	-0.092397	0.128782	152	0.921238
GTEx_Whole_Blood_NOMO1_chaetocin_100nM_6h	-0.0557979	0.128656	414	0.921238
GTEx_Cells_EBV-transformed_lymphocytes_THP1_MW.STK33.1C_500nM_6h	-0.0918444	0.128635	154	0.921238
GTEx_Spleen_THP1_ixazomib_10É M_6h	-0.070677	0.128533	259	0.921238
GTEx_Spleen_WSUDLCL2_AZD.7545_20É M_6h	-0.070702	0.128448	259	0.921238
GTEx_Liver_PHH_tyrphostin_10É M_24h	-0.0848715	0.128653	180	0.921238
GTEx_Liver_PHH_hyoscyamine_10É M_24h	-0.0848864	0.128611	180	0.921238
GTEx_Lung_A549_BRD.K29500995_10É M_24h	-0.0523128	0.12859	471	0.921238
GTEx_Lung_A549_BRD.K40087974_10É M_24h.1	-0.0523644	0.128356	471	0.921238
GTEx_Lung_A549_raltegravir_10É M_6h	-0.052286	0.128712	471	0.921238
GTEx_Lung_A549_GSK.3.inhibitor.IX_10É M_6h	-0.0523189	0.128563	471	0.921238
GTEx_Lung_A549_linifanib_10É M_6h	-0.0523147	0.128582	471	0.921238
GTEx_Lung_A549_ARG.CSC.26_10É M_24h	-0.0523625	0.128364	471	0.921238
GTEx_Lung_A549_BRD.K47808476_10É M_6h	-0.0523499	0.128421	471	0.921238
GTEx_Lung_A549_BRD.K86694468_5É M_24h	-0.0523496	0.128423	471	0.921238
GTEx_Lung_A549_BRD.K05978741_10É M_24h	-0.0522922	0.128684	471	0.921238
GTEx_Lung_A549_trichostatin.a_3É M_24h.1	-0.0523623	0.128365	471	0.921238
GTEx_Lung_A549_staurosporine_0.12É M_24h	-0.0523586	0.128382	471	0.921238
GTEx_Lung_A549_SU.11274_10.0um_24h	-0.0522794	0.128743	471	0.921238
GTEx_Lung_NCIH1694_pyrvinium.pamoate_10É M_6h	-0.0523779	0.128294	471	0.921238
GTEx_Lung_NCIH596_BRD.K56477805_10É M_6h	-0.0522972	0.128661	471	0.921238
GTEx_Cells_Transformed_fibroblasts_SKB_BRD.K17693482_10É M_24h	-0.0508488	0.128448	499	0.921238
GTEx_Cells_Transformed_fibroblasts_SKB_icilin_10É M_24h	-0.0507798	0.128771	499	0.921238
GTEx_Muscle_Skeletal_SKB_NPK76.II.72.1_10É M_24h	-0.0508139	0.128372	500	0.921238
GTEx_Muscle_Skeletal_SKB_acetyl.farnesyl.cysteine_10É M_24h	-0.0507679	0.128587	500	0.921238
GTEx_Ovary_TYKNU_15.delta.prostaglandin.j2_10É M_6h	-0.0933868	0.128647	149	0.921238
GTEx_Pancreas_YAPC_anacetrapib_1.11um_24h	-0.0632085	0.128665	323	0.921238
GTEx_Pancreas_YAPC_nicotine_10.0um_24h	-0.0632367	0.128559	323	0.921238
GTEx_Pancreas_YAPC_ZK.200775_0.04um_24h	-0.0632673	0.128443	323	0.921238
GTEx_Pancreas_YAPC_donepezil_3.33um_24h	-0.0632079	0.128667	323	0.921238
GTEx_Prostate_PC3_methylene.blue_10É M_24h	-0.0982672	0.12842	135	0.921238
GTEx_Prostate_PC3_BRD.A05680309_10É M_24h	-0.0982561	0.128447	135	0.921238
GTEx_Prostate_PC3_memantine_10É M_24h	-0.0981244	0.128768	135	0.921238
GTEx_Prostate_PC3_BRD.K84677391_10É M_24h	-0.0982513	0.128459	135	0.921238
GTEx_Prostate_PC3_butamben_10É M_24h	-0.0981147	0.128791	135	0.921238
GTEx_Prostate_PC3_BRD.K35334027_5É M_24h	-0.0982049	0.128572	135	0.921238
GTEx_Prostate_PC3_BRD.K74127463_5É M_24h	-0.0982965	0.128349	135	0.921238
GTEx_Prostate_PC3_BRD.K00766524_5É M_24h	-0.0981405	0.128728	135	0.921238
GTEx_Prostate_PC3_geldanamycin_10É M_24h.36	-0.0982586	0.128441	135	0.921238
GTEx_Prostate_PC3_BRD.K68548958_1.11um_24h	-0.0982244	0.128524	135	0.921238
GTEx_Prostate_PC3_PF.03758309_10.0um_24h.1	-0.0981136	0.128794	135	0.921238
GTEx_Prostate_PC3_miconazole_10.0um_24h	-0.0981878	0.128613	135	0.921238
GTEx_Prostate_VCAP_curcumin_50É M_24h	-0.0981293	0.128756	135	0.921238
GTEx_Prostate_VCAP_BRD.K14027855_10É M_24h	-0.0981136	0.128794	135	0.921238
GTEx_Prostate_VCAP_clobenpropit_10É M_24h.1	-0.0981878	0.128613	135	0.921238
GTEx_Prostate_VCAP_BRD.K06899423_5É M_6h	-0.0982293	0.128512	135	0.921238
GTEx_Prostate_VCAP_BRD.K59453031_5É M_6h	-0.0981708	0.128655	135	0.921238
GTEx_Prostate_VCAP_BRD.K10893406_5É M_6h	-0.0981171	0.128785	135	0.921238
GTEx_Prostate_VCAP_BRD.K37957530_5É M_24h	-0.0982415	0.128483	135	0.921238
GTEx_Prostate_VCAP_BRD.K77729938_5É M_24h	-0.0981293	0.128756	135	0.921238
GTEx_Prostate_VCAP_BRD.K70551857_5É M_6h	-0.0983074	0.128322	135	0.921238
GTEx_Prostate_VCAP_BRD.K00409424_10É M_24h	-0.0982952	0.128352	135	0.921238
GTEx_Prostate_VCAP_BRD.K05885800_10É M_6h	-0.0981391	0.128732	135	0.921238
GTEx_Skin_Not_Sun_Exposed_Suprapubic_A375_cilostazol_10É M_6h	-0.0534623	0.128602	451	0.921238
GTEx_Skin_Not_Sun_Exposed_Suprapubic_A375_BRD.K50174388_5É M_24h	-0.0534321	0.128736	451	0.921238
GTEx_Skin_Not_Sun_Exposed_Suprapubic_A375_BRD.K18981886_5É M_24h	-0.0534598	0.128613	451	0.921238
GTEx_Skin_Sun_Exposed_Lower_leg_A375_alimemazine_10É M_24h	-0.0479434	0.128678	560	0.921238
GTEx_Skin_Sun_Exposed_Lower_leg_A375_MK.1775_10É M_24h	-0.047987	0.128461	560	0.921238
GTEx_Skin_Sun_Exposed_Lower_leg_A375_BRD.K73639776_5É M_24h	-0.0479551	0.12862	560	0.921238
GTEx_Skin_Sun_Exposed_Lower_leg_A375_BRD.K30199293_5É M_24h	-0.0479381	0.128704	560	0.921238
GTEx_Skin_Sun_Exposed_Lower_leg_A375_BRD.K03936430_5É M_24h	-0.047952	0.128635	560	0.921238
GTEx_Skin_Sun_Exposed_Lower_leg_A375_BRD.K81600610_5É M_24h	-0.0479244	0.128772	560	0.921238
GTEx_Skin_Not_Sun_Exposed_Suprapubic_A375_sorafenib_3.33um_24h	-0.0534867	0.128493	451	0.921238
GTEx_Skin_Not_Sun_Exposed_Suprapubic_A375_alvespimycin_0.12um_24h	-0.0534777	0.128533	451	0.921238
GTEx_Skin_Not_Sun_Exposed_Suprapubic_A375_MG.132_20.0um_24h.151	-0.0535188	0.12835	451	0.921238
GTEx_Skin_Not_Sun_Exposed_Suprapubic_A375_curcumin_10.0um_24h	-0.0534714	0.128561	451	0.921238
GTEx_Skin_Not_Sun_Exposed_Suprapubic_A375_relcovaptan_3.33um_24h	-0.0534636	0.128596	451	0.921238
GTEx_Skin_Sun_Exposed_Lower_leg_A375_sunitinib_10.0um_24h	-0.0479887	0.128453	560	0.921238
GTEx_Skin_Sun_Exposed_Lower_leg_A375_efatutazone_1.11um_24h	-0.0480011	0.128391	560	0.921238
GTEx_Skin_Sun_Exposed_Lower_leg_A375_amineptine_10.0um_24h	-0.0479404	0.128693	560	0.921238
GTEx_Skin_Sun_Exposed_Lower_leg_A375_L.655240_3.33um_24h	-0.0479719	0.128536	560	0.921238
GTEx_Skin_Sun_Exposed_Lower_leg_A375_abacavir_10.0um_24h	-0.048012	0.128337	560	0.921238
GTEx_Uterus_HELA_rebamipide_0.04um_24h	-0.107929	0.128668	112	0.921238
GTEx_Uterus_HELA_berberine_1.11um_24h	-0.10801	0.128488	112	0.921238
GTEx_Uterus_HELA_rottlerin_3.33um_24h	-0.10798	0.128555	112	0.921238
GTEx_Uterus_HELA_ketorolac_0.37um_24h	-0.108095	0.128299	112	0.921238
GTEx_Uterus_HELA_inositol_3.33um_24h	-0.108087	0.128318	112	0.921238
GTEx_Uterus_HELA_avanafil_0.37um_24h	-0.107993	0.128525	112	0.921238
GTEx_Uterus_HELA_eptifibatide_1.11um_24h	-0.107997	0.128517	112	0.921238
GTEx_Spleen_JURKAT_FR.180204_0.04um_24h	-0.0705981	0.128799	259	0.921253
GTEx_Breast_Mammary_Tissue_MDAMB231_BMS.387032_0.37um_3h	-0.0664544	0.128827	292	0.921281
GTEx_Brain_Cerebellar_Hemisphere_NEU_saracatinib_0.04um_24h	-0.0707321	0.128811	258	0.921281
GTEx_Colon_Sigmoid_HT29_PHA.793887_10É M_6h	-0.0666819	0.128837	290	0.921281
GTEx_Colon_Transverse_HT29_capecitabine_3.33um_24h	-0.0655608	0.128812	300	0.921281
GTEx_Lung_A549_vorinostat_10É M_6h.10	-0.052261	0.128827	471	0.921281
GTEx_Lung_A549_BRD.K57330428_5É M_24h	-0.0522631	0.128817	471	0.921281
GTEx_Lung_NCIH596_BRD.K41087962_500nM_6h	-0.0522572	0.128844	471	0.921281
GTEx_Cells_Transformed_fibroblasts_SKB_BRD.K71935468_10É M_24h	-0.0507646	0.128842	499	0.921281
GTEx_Pancreas_YAPC_busulfan_10.0um_24h	-0.0631662	0.128825	323	0.921281
GTEx_Prostate_PC3_BRD.K51031805_10É M_24h	-0.0980978	0.128832	135	0.921281
GTEx_Prostate_PC3_guanadrel_10.0um_24h	-0.0980927	0.128845	135	0.921281
GTEx_Skin_Sun_Exposed_Lower_leg_A375_BRD.K24677486_10É M_6h	-0.0479104	0.128842	560	0.921281
GTEx_Skin_Not_Sun_Exposed_Suprapubic_A375_estradiol_0.37um_24h	-0.0534089	0.12884	451	0.921281
GTEx_Uterus_HELA_PHA.793887_0.04um_24h	-0.10786	0.12882	112	0.921281
GTEx_Whole_Blood_U937_phorbol.12.myristate.13.acetate_10É M_6h	-0.055752	0.128852	414	0.921288
GTEx_Prostate_PC3_indirubin_0.04um_24h	-0.0980904	0.128851	135	0.921288
GTEx_Breast_Mammary_Tissue_MCF7_K784.3131_10É M_6h.1	-0.0664437	0.128865	292	0.92135
GTEx_Whole_Blood_PL21_dalcetrapib_80É M_6h	-0.0557485	0.128866	414	0.92135
GTEx_Skin_Sun_Exposed_Lower_leg_A375_HG.6.64.01_3.33um_24h	-0.047904	0.128873	560	0.921378
GTEx_Breast_Mammary_Tissue_MCF7_ciglitazone_0.04um_24h	-0.0664392	0.128881	292	0.921404
GTEx_Whole_Blood_PL21_BO2.inhibits.RAD51_40É M_6h	-0.0557446	0.128883	414	0.921404
GTEx_Skin_Sun_Exposed_Lower_leg_A375_retrorsine_10É M_6h	-0.0479015	0.128886	560	0.921404
GTEx_Lung_HCC515_gefitinib_1nM_6h.1	-0.052247	0.12889	471	0.921414
GTEx_Breast_Mammary_Tissue_MCF7_BRD.K78904620_5É M_24h	-0.066434	0.1289	292	0.921424
GTEx_Brain_Cerebellar_Hemisphere_NEU_BRD.K37365015_10É M_24h	-0.0707038	0.128907	258	0.921424
GTEx_Brain_Anterior_cingulate_cortex_BA24_NPC_BRD.K82206012_10É M_24h	-0.0932878	0.128901	149	0.921424
GTEx_Brain_Putamen_basal_ganglia_NPC_BRD.K70771662_10É M_24h	-0.0902672	0.12891	159	0.921424
GTEx_Colon_Transverse_HT29_SCH.28080_3.33um_24h	-0.0655311	0.12892	300	0.921424
GTEx_Colon_Sigmoid_LOVO_CHEMBL.399379_80É M_6h	-0.0666579	0.128922	290	0.921424
GTEx_Colon_Transverse_NCIH508_narciclasine_10É M_6h	-0.0655299	0.128925	300	0.921424
GTEx_Lung_HCC515_melatonin_1É M_6h	-0.0522416	0.128915	471	0.921424
GTEx_Skin_Sun_Exposed_Lower_leg_A375_BRD.K15179096_5É M_24h	-0.0478946	0.12892	560	0.921424
GTEx_Skin_Sun_Exposed_Lower_leg_A375_chrysin_10.0um_24h	-0.0478967	0.12891	560	0.921424
GTEx_Uterus_HELA_progesterone_3.33um_24h	-0.107826	0.128896	112	0.921424
GTEx_Skin_Not_Sun_Exposed_Suprapubic_A375_RHO.kinase.inhibitor.III.rockout._10.0um_24h	-0.0533879	0.128934	451	0.921467
GTEx_Small_Intestine_Terminal_Ileum_HT29_MG.132_20.0um_24h.92	-0.0923362	0.12894	152	0.921489
GTEx_Breast_Mammary_Tissue_MCF7_teriflunomide_10.0um_24h	-0.0664215	0.128945	292	0.921506
GTEx_Brain_Putamen_basal_ganglia_NPC_SB.939_0.37um_24h	-0.0902514	0.128952	159	0.921516
GTEx_Skin_Not_Sun_Exposed_Suprapubic_A375_irinotecan_10É M_6h	-0.053384	0.128951	451	0.921516
GTEx_Liver_HEPG2_geldanamycin_10É M_6h.10	-0.0847619	0.128961	180	0.921544
GTEx_Uterus_SNGM_BRD.K40758391_40É M_6h	-0.107796	0.128962	112	0.921544
GTEx_Brain_Cortex_NPC_TWS.119_10É M_24h	-0.0748943	0.128979	230	0.921548
GTEx_Small_Intestine_Terminal_Ileum_HT29_BRD.K91738333_5É M_24h	-0.0923122	0.129001	152	0.921548
GTEx_Colon_Sigmoid_HT29_mericitabine_1.11um_24h	-0.0666407	0.128984	290	0.921548
GTEx_Small_Intestine_Terminal_Ileum_HT29_liranaftate_1.11um_24h	-0.0923242	0.128971	152	0.921548
GTEx_Lung_HCC515_CGP.60474_10.0um_24h.4	-0.0522232	0.128999	471	0.921548
GTEx_Ovary_OV7_BRD.K71726959_100É M_6h	-0.093249	0.129	149	0.921548
GTEx_Prostate_PC3_BRD.K75784474_10É M_6h	-0.0980318	0.128994	135	0.921548
GTEx_Prostate_PC3_erythromycin_10É M_24h.1	-0.0980404	0.128972	135	0.921548
GTEx_Prostate_PC3_KU.55933_10.0um_6h	-0.0980344	0.128987	135	0.921548
GTEx_Prostate_VCAP_trichostatin.a_10É M_24h.1	-0.0980366	0.128982	135	0.921548
GTEx_Skin_Not_Sun_Exposed_Suprapubic_A375_anecortave.acetate_0.37um_24h	-0.0533766	0.128984	451	0.921548
GTEx_Skin_Not_Sun_Exposed_Suprapubic_A375_EX.527_0.12um_24h.1	-0.0533732	0.128999	451	0.921548
GTEx_Uterus_HELA_ABT.239_0.04um_24h	-0.107783	0.128991	112	0.921548
GTEx_Breast_Mammary_Tissue_BT20_WZ.3105_3.33um_24h	-0.0663941	0.129043	292	0.921633
GTEx_Brain_Nucleus_accumbens_basal_ganglia_NEU_BRD.K38012662_10É M_24h	-0.0852141	0.129039	178	0.921633
GTEx_Brain_Putamen_basal_ganglia_NEU_rucaparib_0.04um_24h	-0.0902186	0.129039	159	0.921633
GTEx_Brain_Caudate_basal_ganglia_NPC_Broad.Sai.071_10É M_24h	-0.0793499	0.129037	205	0.921633
GTEx_Colon_Sigmoid_HT29_AZD.4547_1.11um_24h	-0.0666249	0.12904	290	0.921633
GTEx_Colon_Sigmoid_HT29_bortezomib_20.0um_24h.27	-0.0666269	0.129033	290	0.921633
GTEx_Colon_Transverse_SNUC5_manumycin.a_10É M_6h	-0.0654995	0.129035	300	0.921633
GTEx_Whole_Blood_JURKAT_HG.9.91.01_3.33um_24h	-0.0557124	0.129021	414	0.921633
GTEx_Cells_Transformed_fibroblasts_SKB_azasetron_10É M_24h	-0.0507255	0.129026	499	0.921633
GTEx_Prostate_VCAP_BRD.K13464529_5É M_6h	-0.0980147	0.129035	135	0.921633
GTEx_Colon_Transverse_HT29_BRD.K31931379_10É M_24h	-0.0654947	0.129053	300	0.92168
GTEx_Breast_Mammary_Tissue_MCF7_lestaurtinib_10É M_24h	-0.0663837	0.129081	292	0.921703
GTEx_Breast_Mammary_Tissue_MCF7_glibenclamide_10.0um_24h	-0.0663787	0.129099	292	0.921703
GTEx_Brain_Cerebellar_Hemisphere_NEU_LY.456236_10É M_24h.1	-0.0706425	0.129114	258	0.921703
GTEx_Brain_Cerebellum_NEU_NPK76.II.72.1_3.33um_24h	-0.0598282	0.129103	359	0.921703
GTEx_Brain_Anterior_cingulate_cortex_BA24_NPC_BRD.A95820578_10É M_24h	-0.0932098	0.129101	149	0.921703
GTEx_Brain_Frontal_Cortex_BA9_NPC_amuvatinib_0.12um_24h	-0.0871866	0.129124	170	0.921703
GTEx_Brain_Putamen_basal_ganglia_NPC_BRD.K73261812_1.7um_6h	-0.0901925	0.129108	159	0.921703
GTEx_Brain_Hippocampus_NPC.TAK_serdemetan_0.12um_24h	-0.101479	0.129098	126	0.921703
GTEx_Colon_Transverse_HT29_BRD.K45333259_5É M_24h	-0.0654789	0.12911	300	0.921703
GTEx_Colon_Transverse_HT29_vorinostat_100nM_24h.14	-0.0654914	0.129065	300	0.921703
GTEx_Colon_Sigmoid_RKO_simvastatin_10É M_6h	-0.0666089	0.129098	290	0.921703
GTEx_Lung_A549_BRD.K29279625_5É M_24h	-0.0522015	0.129098	471	0.921703
GTEx_Lung_HCC515_BRD.K25536815_10É M_6h	-0.0521975	0.129116	471	0.921703
GTEx_Pancreas_YAPC_clobetasol_3.33um_24h	-0.0630868	0.129125	323	0.921703
GTEx_Prostate_PC3_dopamine_10É M_24h.1	-0.0979989	0.129074	135	0.921703
GTEx_Prostate_PC3_BRD.K99692850_10É M_24h	-0.0979781	0.129125	135	0.921703
GTEx_Prostate_PC3_BRD.K99636700_0.04É M_24h	-0.0979976	0.129077	135	0.921703
GTEx_Prostate_VCAP_BRD.K85739307_5É M_24h	-0.0979952	0.129083	135	0.921703
GTEx_Skin_Not_Sun_Exposed_Suprapubic_A375_BRD.K75744810_5É M_24h	-0.053356	0.129076	451	0.921703
GTEx_Skin_Not_Sun_Exposed_Suprapubic_A375_BRD.K74144406_5É M_24h	-0.0533565	0.129074	451	0.921703
GTEx_Skin_Sun_Exposed_Lower_leg_A375_vorinostat_10É M_6h.1	-0.0478597	0.129094	560	0.921703
GTEx_Skin_Not_Sun_Exposed_Suprapubic_A375_bortezomib_20.0um_24h.106	-0.0533567	0.129073	451	0.921703
GTEx_Skin_Sun_Exposed_Lower_leg_A375_MLN.8054_10.0um_24h.1	-0.0478551	0.129117	560	0.921703
GTEx_Breast_Mammary_Tissue_MCF7_BRD.K91487294_5É M_24h	-0.0663693	0.129132	292	0.921737
GTEx_Adipose_Visceral_Omentum_ASC_benzthiazide_10É M_24h	-0.0583973	0.129331	376	0.92175
GTEx_Breast_Mammary_Tissue_MCF10A_PHA.665752_100nM_6h	-0.0663197	0.129311	292	0.92175
GTEx_Breast_Mammary_Tissue_MCF7_ticlopidine_10É M_6h.1	-0.0663315	0.129269	292	0.92175
GTEx_Breast_Mammary_Tissue_MCF7_BRD.K36864553_5É M_24h	-0.0663373	0.129248	292	0.92175
GTEx_Breast_Mammary_Tissue_MCF7_BRD.K86048057_5É M_24h	-0.0663114	0.129341	292	0.92175
GTEx_Breast_Mammary_Tissue_MCF7_BRD.K80579245_10É M_24h	-0.0663187	0.129314	292	0.92175
GTEx_Breast_Mammary_Tissue_MCF7_LY.294002_3É M_24h.9	-0.0663105	0.129344	292	0.92175
GTEx_Breast_Mammary_Tissue_MCF7_YM.201636_0.12um_3h	-0.0663132	0.129334	292	0.92175
GTEx_Breast_Mammary_Tissue_MCF7_indirubin_10.0um_24h	-0.0663431	0.129227	292	0.92175
GTEx_Breast_Mammary_Tissue_MCF7_GSK.2636771_0.12um_24h	-0.0663099	0.129346	292	0.92175
GTEx_Breast_Mammary_Tissue_MCF7_trimebutine_0.12um_24h	-0.0663176	0.129318	292	0.92175
GTEx_Brain_Cortex_MNEU.E_KIN001.244_0.04um_24h	-0.0748052	0.129263	230	0.92175
GTEx_Brain_Anterior_cingulate_cortex_BA24_NEU_ST.019386_10É M_24h	-0.0931854	0.129164	149	0.92175
GTEx_Brain_Frontal_Cortex_BA9_NEU_KDM.103_10É M_6h	-0.0871737	0.129159	170	0.92175
GTEx_Brain_Hippocampus_NEU_doconexent_10É M_6h	-0.101392	0.129303	126	0.92175
GTEx_Brain_Hypothalamus_NEU_BRD.K00816165_10É M_24h	-0.104417	0.129212	119	0.92175
GTEx_Brain_Hypothalamus_NEU_troglitazone_3É M_24h	-0.104381	0.129294	119	0.92175
GTEx_Brain_Nucleus_accumbens_basal_ganglia_NEU_phenothiazine_10É M_24h	-0.0851663	0.129173	178	0.92175
GTEx_Brain_Putamen_basal_ganglia_NEU_BRD.K67808578_10É M_24h	-0.0901498	0.129221	159	0.92175
GTEx_Brain_Frontal_Cortex_BA9_NEU_doramapimod_1.11um_24h	-0.0871469	0.129233	170	0.92175
GTEx_Brain_Cerebellum_NPC_olaparib_0.37um_24h	-0.0597907	0.129252	359	0.92175
GTEx_Brain_Nucleus_accumbens_basal_ganglia_NPC.TAK_IOX2_0.04um_24h	-0.085119	0.129306	178	0.92175
GTEx_Brain_Putamen_basal_ganglia_NPC.TAK_ponatinib_10.0um_24h	-0.0901334	0.129265	159	0.92175
GTEx_Colon_Sigmoid_CL34_methylene.blue_10É M_6h	-0.0665541	0.129294	290	0.92175
GTEx_Colon_Transverse_HCT116_losartan_100É M_6h	-0.0654363	0.129265	300	0.92175
GTEx_Colon_Sigmoid_HT29_lestaurtinib_10É M_6h	-0.0665495	0.129311	290	0.92175
GTEx_Colon_Sigmoid_HT29_BRD.K29776425_5É M_24h	-0.0665584	0.129279	290	0.92175
GTEx_Colon_Sigmoid_HT29_BRD.K72827150_5É M_24h	-0.0665663	0.129251	290	0.92175
GTEx_Colon_Transverse_HT29_BRD.K82048228_5É M_24h	-0.0654228	0.129315	300	0.92175
GTEx_Small_Intestine_Terminal_Ileum_HT29_BRD.K68326515_10É M_24h	-0.0922388	0.129192	152	0.92175
GTEx_Colon_Sigmoid_HT29_ATN.161_0.04um_24h	-0.0665676	0.129246	290	0.92175
GTEx_Colon_Sigmoid_HT29_otamixaban_0.37um_24h	-0.0665527	0.129299	290	0.92175
GTEx_Colon_Transverse_HT29_zalcitabine_0.12um_24h	-0.0654156	0.129341	300	0.92175
GTEx_Small_Intestine_Terminal_Ileum_HT29_dimethyl.fumarate_10.0um_24h	-0.0922456	0.129174	152	0.92175
GTEx_Small_Intestine_Terminal_Ileum_NCIH508_SKI.II_40É M_6h	-0.0922235	0.129232	152	0.92175
GTEx_Small_Intestine_Terminal_Ileum_NCIH508_RHO.kinase.inhibitor.III.rockout._10É M_6h	-0.0921875	0.129325	152	0.92175
GTEx_Colon_Sigmoid_SNU1040_PD.98059_10É M_6h	-0.0665766	0.129214	290	0.92175
GTEx_Spleen_HL60_geldanamycin_500nM_24h	-0.0704478	0.129308	259	0.92175
GTEx_Cells_EBV-transformed_lymphocytes_SKM1_tozasertib_10É M_6h	-0.091639	0.12917	154	0.92175
GTEx_Spleen_SKM1_IKK.2.inhibitor.V_10É M_6h	-0.0704734	0.129221	259	0.92175
GTEx_Cells_EBV-transformed_lymphocytes_U937_BRD.K41790758_500nM_24h	-0.0915883	0.129302	154	0.92175
GTEx_Liver_HEPG2_BRD.K82137294_10É M_6h	-0.084659	0.129252	180	0.92175
GTEx_Liver_HEPG2_avrainvillamide.analog.4_3.33É M_24h	-0.0846281	0.129339	180	0.92175
GTEx_Liver_PHH_anandamide_10É M_24h	-0.0846261	0.129344	180	0.92175
GTEx_Lung_A549_nabumetone_10É M_6h	-0.0521905	0.129148	471	0.92175
GTEx_Lung_A549_BRD.K72505722_5É M_24h	-0.0521559	0.129306	471	0.92175
GTEx_Lung_A549_BRD.K80622828_5É M_24h	-0.0521744	0.129222	471	0.92175
GTEx_Lung_A549_BRD.K25991217_5É M_24h	-0.0521818	0.129188	471	0.92175
GTEx_Lung_A549_BRD.K62744999_5É M_24h	-0.0521822	0.129186	471	0.92175
GTEx_Lung_A549_BRD.K74461819_10É M_24h	-0.0521894	0.129153	471	0.92175
GTEx_Lung_A549_wortmannin_1É M_6h	-0.052183	0.129182	471	0.92175
GTEx_Lung_A549_BAX.channel.blocker_1nM_24h	-0.0521505	0.129331	471	0.92175
GTEx_Lung_DV90_manumycin.a_10É M_6h	-0.0521686	0.129248	471	0.92175
GTEx_Lung_HCC515_SA.427543_10É M_6h	-0.0521695	0.129244	471	0.92175
GTEx_Cells_Transformed_fibroblasts_SKB_linifanib_10É M_24h	-0.0506868	0.129208	499	0.92175
GTEx_Muscle_Skeletal_SKL_JQ1...._10.0um_24h.1	-0.0506066	0.129346	500	0.92175
GTEx_Pancreas_YAPC_bortezomib_20.0um_24h.115	-0.0630326	0.129329	323	0.92175
GTEx_Prostate_PC3_BRD.K26684619_500nM_6h	-0.0978976	0.129321	135	0.92175
GTEx_Prostate_PC3_rolipram_10É M_24h	-0.0978965	0.129324	135	0.92175
GTEx_Prostate_PC3_BRD.K00645031_10É M_6h	-0.0979197	0.129267	135	0.92175
GTEx_Prostate_PC3_BRD.K26510616_10É M_24h.1	-0.0979038	0.129306	135	0.92175
GTEx_Prostate_PC3_netupitant_10.0um_24h	-0.0978879	0.129345	135	0.92175
GTEx_Prostate_VCAP_vorinostat_1É M_6h.1	-0.0979269	0.12925	135	0.92175
GTEx_Skin_Not_Sun_Exposed_Suprapubic_A375_manumycin.a_10É M_24h.3	-0.0533223	0.129227	451	0.92175
GTEx_Skin_Not_Sun_Exposed_Suprapubic_A375_BRD.K88449712_5É M_24h	-0.0533279	0.129201	451	0.92175
GTEx_Skin_Not_Sun_Exposed_Suprapubic_A375_BRD.K09651570_5É M_24h	-0.0533223	0.129227	451	0.92175
GTEx_Skin_Sun_Exposed_Lower_leg_A375_BRD.K59204160_5É M_24h	-0.0478479	0.129153	560	0.92175
GTEx_Skin_Not_Sun_Exposed_Suprapubic_A375_bortezomib_20.0um_24h.47	-0.0533062	0.129298	451	0.92175
GTEx_Skin_Not_Sun_Exposed_Suprapubic_A375_climbazole_10.0um_24h	-0.0533288	0.129198	451	0.92175
GTEx_Skin_Not_Sun_Exposed_Suprapubic_A375_genz.644282_0.37um_24h	-0.0533166	0.129252	451	0.92175
GTEx_Skin_Sun_Exposed_Lower_leg_SKMEL1_PKCbeta.inhibitor_10É M_6h	-0.0478487	0.129149	560	0.92175
GTEx_Colon_Transverse_HT29_bisoprolol_0.37um_24h	-0.0654119	0.129355	300	0.921767
GTEx_Pancreas_YAPC_afatinib_1.11um_24h	-0.063026	0.129354	323	0.921767
GTEx_Colon_Transverse_HT29_isogedunin_10É M_6h	-0.0654073	0.129371	300	0.92178
GTEx_Lung_A549_BRD.K22052171_5É M_24h	-0.0521424	0.129368	471	0.92178
GTEx_Cells_Transformed_fibroblasts_SKL.C_daminozide_0.04um_24h	-0.0506544	0.12936	499	0.92178
GTEx_Prostate_VCAP_BRD.K37556799_5É M_24h	-0.0978781	0.129369	135	0.92178
GTEx_Skin_Not_Sun_Exposed_Suprapubic_A375_rociletinib_0.04um_24h	-0.0532919	0.129362	451	0.92178
GTEx_Prostate_PC3_BRD.K46943684_5É M_24h	-0.0978732	0.129381	135	0.921826
GTEx_Breast_Mammary_Tissue_HME1_BIX.01294_1.11um_24h	-0.0662274	0.129643	292	0.921826
GTEx_Breast_Mammary_Tissue_MCF10A_SAR.245408_1.11um_24h	-0.0662529	0.129551	292	0.921826
GTEx_Breast_Mammary_Tissue_MCF10A_linsitinib_0.37um_3h	-0.0662758	0.129469	292	0.921826
GTEx_Breast_Mammary_Tissue_MCF7_tyrphostin.AG.1478_60É M_6h	-0.0662295	0.129636	292	0.921826
GTEx_Breast_Mammary_Tissue_MCF7_BRD.K44828732_5É M_24h	-0.0662893	0.12942	292	0.921826
GTEx_Breast_Mammary_Tissue_MCF7_SA.1459234_3É M_6h	-0.0662392	0.129601	292	0.921826
GTEx_Breast_Mammary_Tissue_MCF7_ciprofloxacin_0.37um_24h	-0.0662618	0.129519	292	0.921826
GTEx_Breast_Mammary_Tissue_MCF7_erythromycin.ethylsuccinate_0.37um_24h	-0.0662844	0.129438	292	0.921826
GTEx_Breast_Mammary_Tissue_MCF7_melperone_0.12um_24h	-0.0662627	0.129516	292	0.921826
GTEx_Brain_Cerebellum_NEU_BRD.K01981286_10É M_24h	-0.0597123	0.129565	359	0.921826
GTEx_Brain_Cortex_NEU_MW.STK33.3A_10É M_24h	-0.0747086	0.129572	230	0.921826
GTEx_Brain_Cortex_NEU_dasatinib_10É M_24h	-0.0746881	0.129637	230	0.921826
GTEx_Brain_Hippocampus_NEU_BRD.A07614565_10É M_24h	-0.101269	0.129593	126	0.921826
GTEx_Brain_Nucleus_accumbens_basal_ganglia_NEU_BRD.K57019930_10É M_24h	-0.0850333	0.129546	178	0.921826
GTEx_Brain_Caudate_basal_ganglia_NPC_geldanamycin_10É M_24h.8	-0.0791577	0.129616	205	0.921826
GTEx_Brain_Cerebellar_Hemisphere_NPC_benperidol_10É M_24h	-0.0705246	0.129513	258	0.921826
GTEx_Brain_Frontal_Cortex_BA9_NPC_BRD.K44540157_10É M_24h	-0.0870003	0.129635	170	0.921826
GTEx_Brain_Hippocampus_NPC_terreic.acid...._10É M_24h	-0.101311	0.129494	126	0.921826
GTEx_Brain_Hypothalamus_NPC_kynuramine_10É M_24h	-0.104267	0.129555	119	0.921826
GTEx_Brain_Hypothalamus_NPC_BRD.K55260239_10É M_24h	-0.104242	0.129613	119	0.921826
GTEx_Brain_Nucleus_accumbens_basal_ganglia_NPC_nalbuphine_10É M_24h	-0.0850174	0.129591	178	0.921826
GTEx_Brain_Nucleus_accumbens_basal_ganglia_NPC_trichostatin.a_10É M_24h.12	-0.0850056	0.129624	178	0.921826
GTEx_Brain_Cerebellar_Hemisphere_NPC_belinostat_1.11um_24h	-0.070512	0.129555	258	0.921826
GTEx_Brain_Putamen_basal_ganglia_NPC_KIN001.244_0.37um_24h	-0.0900163	0.129576	159	0.921826
GTEx_Brain_Anterior_cingulate_cortex_BA24_NPC.CAS9_KIN001.266_1.11um_24h	-0.0930719	0.129455	149	0.921826
GTEx_Colon_Transverse_HCT116_DC.45.A2_10É M_6h	-0.0653882	0.129441	300	0.921826
GTEx_Colon_Sigmoid_HT29_BRD.K07129792_5É M_24h	-0.0664654	0.129613	290	0.921826
GTEx_Colon_Transverse_HT29_mosapride_10É M_6h	-0.0653535	0.129568	300	0.921826
GTEx_Colon_Transverse_HT29_BRD.M04224464_5É M_24h	-0.0653406	0.129615	300	0.921826
GTEx_Colon_Transverse_HT29_BRD.K08351986_5É M_24h	-0.0653614	0.129539	300	0.921826
GTEx_Small_Intestine_Terminal_Ileum_HT29_KUC104542N_10É M_6h	-0.0920799	0.129604	152	0.921826
GTEx_Small_Intestine_Terminal_Ileum_HT29_wortmannin_10É M_24h.17	-0.0921277	0.12948	152	0.921826
GTEx_Colon_Sigmoid_HT29_LY.2784544_0.37um_24h	-0.0664644	0.129616	290	0.921826
GTEx_Colon_Sigmoid_HT29_API.001_10.0um_24h	-0.0665177	0.129425	290	0.921826
GTEx_Colon_Sigmoid_HT29_MK.1775_3.33um_24h.1	-0.0664637	0.129619	290	0.921826
GTEx_Colon_Sigmoid_HT29_etanidazole_3.33um_24h	-0.0664837	0.129547	290	0.921826
GTEx_Colon_Transverse_HT29_ORE.1001_0.04um_24h	-0.0653645	0.129528	300	0.921826
GTEx_Colon_Transverse_HT29_allopurinol_0.12um_24h	-0.0653598	0.129545	300	0.921826
GTEx_Colon_Transverse_HT29_quercetin_0.37um_24h	-0.0654002	0.129397	300	0.921826
GTEx_Small_Intestine_Terminal_Ileum_HT29_suprofen_10.0um_24h	-0.0921567	0.129405	152	0.921826
GTEx_Small_Intestine_Terminal_Ileum_HT29_nafamostat_1.11um_24h	-0.092155	0.129409	152	0.921826
GTEx_Small_Intestine_Terminal_Ileum_HT29_metformin_0.12um_24h	-0.0921397	0.129449	152	0.921826
GTEx_Small_Intestine_Terminal_Ileum_HT29_tyrphostin.1_1.11um_24h	-0.0921553	0.129408	152	0.921826
GTEx_Colon_Transverse_MDST8_10.DEBC_20É M_6h	-0.065361	0.12954	300	0.921826
GTEx_Small_Intestine_Terminal_Ileum_MDST8_darinaparsin_10É M_6h	-0.0920901	0.129578	152	0.921826
GTEx_Small_Intestine_Terminal_Ileum_SW480_thiazolopyrimidine_40É M_6h	-0.0921602	0.129396	152	0.921826
GTEx_Colon_Sigmoid_SW948_m.3M3FBS_80É M_6h	-0.0664819	0.129553	290	0.921826
GTEx_Spleen_JURKAT_TPCA.1_10.0um_24h	-0.0703978	0.129477	259	0.921826
GTEx_Cells_EBV-transformed_lymphocytes_NOMO1_BRD.K51556300_10nM_6h.1	-0.09152	0.12948	154	0.921826
GTEx_Spleen_U937_tretinoin_1É M_6h	-0.07037	0.129571	259	0.921826
GTEx_Spleen_U937_BRD.K40758391_40É M_6h	-0.070376	0.129551	259	0.921826
GTEx_Liver_HEPG2_ichthynone_3É M_24h	-0.0845973	0.129426	180	0.921826
GTEx_Liver_HEPG2_iniparib_0.12um_24h	-0.0845613	0.129527	180	0.921826
GTEx_Liver_PHH_BRD.K61776140_10É M_24h	-0.0845808	0.129472	180	0.921826
GTEx_Lung_A549_BRD.K35389996_10É M_6h	-0.0520855	0.129628	471	0.921826
GTEx_Lung_A549_BRD.K00816165_10É M_24h	-0.0521093	0.129519	471	0.921826
GTEx_Lung_A549_BRD.K74163137_10É M_6h	-0.052107	0.12953	471	0.921826
GTEx_Lung_A549_BRD.K75912549_5É M_24h	-0.0520944	0.129588	471	0.921826
GTEx_Lung_A549_BRD.K62732912_5É M_24h	-0.0520978	0.129572	471	0.921826
GTEx_Lung_A549_SB.939_10.0um_24h	-0.0521113	0.12951	471	0.921826
GTEx_Lung_HCC515_bithionol_10É M_24h	-0.0521277	0.129435	471	0.921826
GTEx_Lung_HCC515_BRD.K13046565_10É M_6h	-0.052089	0.129612	471	0.921826
GTEx_Lung_HCC515_HC.toxin_10É M_6h	-0.0520898	0.129609	471	0.921826
GTEx_Lung_HCC515_wortmannin_0.04É M_24h.2	-0.0520893	0.129611	471	0.921826
GTEx_Lung_HCC515_iniparib_1.11um_24h	-0.0521189	0.129475	471	0.921826
GTEx_Cells_Transformed_fibroblasts_A673_promethazine_5É M_6h	-0.0506057	0.12959	499	0.921826
GTEx_Pancreas_YAPC_RG.2833_3.33um_24h	-0.0629527	0.129632	323	0.921826
GTEx_Prostate_PC3_dasatinib_0.04um_24h.3	-0.0977879	0.12959	135	0.921826
GTEx_Prostate_PC3_daunorubicin_0.12um_24h	-0.097783	0.129601	135	0.921826
GTEx_Prostate_PC3_foretinib_10.0um_24h.1	-0.097844	0.129452	135	0.921826
GTEx_Prostate_VCAP_BRD.K80747759_5É M_6h	-0.0977805	0.129607	135	0.921826
GTEx_Prostate_VCAP_withaferin.a_10É M_6h.4	-0.0978404	0.129461	135	0.921826
GTEx_Prostate_VCAP_BRD.K63366453_5É M_6h	-0.0978683	0.129393	135	0.921826
GTEx_Prostate_VCAP_BRD.K93691156_5É M_24h	-0.0978415	0.129458	135	0.921826
GTEx_Prostate_VCAP_BRD.K97595524_5É M_24h	-0.0977697	0.129634	135	0.921826
GTEx_Prostate_VCAP_BRD.K24217168_10É M_24h	-0.0978122	0.12953	135	0.921826
GTEx_Skin_Not_Sun_Exposed_Suprapubic_A375_BRD.K62590692_5É M_24h	-0.0532415	0.129588	451	0.921826
GTEx_Skin_Sun_Exposed_Lower_leg_A375_LY.165163_10É M_6h	-0.0477608	0.129587	560	0.921826
GTEx_Skin_Sun_Exposed_Lower_leg_A375_BRD.K86043715_5É M_24h	-0.0477928	0.129427	560	0.921826
GTEx_Skin_Sun_Exposed_Lower_leg_A375_BRD.K34684441_5É M_24h	-0.0477501	0.12964	560	0.921826
GTEx_Skin_Not_Sun_Exposed_Suprapubic_A375_okadaicacid_1.0um_6h.1	-0.0532607	0.129502	451	0.921826
GTEx_Skin_Not_Sun_Exposed_Suprapubic_A375_cytochalasin.b_0.05um_24h	-0.0532766	0.129431	451	0.921826
GTEx_Skin_Sun_Exposed_Lower_leg_A375_levobunolol_1.11um_24h	-0.0477629	0.129576	560	0.921826
GTEx_Skin_Sun_Exposed_Lower_leg_A375_ketoconazole_10.0um_24h	-0.0477862	0.12946	560	0.921826
GTEx_Skin_Sun_Exposed_Lower_leg_A375_retigabine_0.12um_24h	-0.0477934	0.129424	560	0.921826
GTEx_Skin_Sun_Exposed_Lower_leg_SKMEL1_EX.527_20É M_6h	-0.0477765	0.129509	560	0.921826
GTEx_Skin_Sun_Exposed_Lower_leg_SKMEL28_inhibitor.BEC_80É M_6h	-0.0477903	0.12944	560	0.921826
GTEx_Uterus_HELA_ixazomib_0.04um_24h	-0.107604	0.12939	112	0.921826
GTEx_Adipose_Subcutaneous_ASC_BRD.K32644160_10É M_24h	-0.0503364	0.130623	500	0.921837
GTEx_Adipose_Subcutaneous_ASC_perindopril_10É M_24h	-0.0504484	0.130092	500	0.921837
GTEx_Adipose_Subcutaneous_ASC_nadolol_10É M_24h.1	-0.0501881	0.131328	500	0.921837
GTEx_Adipose_Visceral_Omentum_ASC_GDC.0941_10É M_24h.1	-0.0580245	0.13086	376	0.921837
GTEx_Adipose_Subcutaneous_ASC.C_AZD.1480_10.0um_24h	-0.0502379	0.131091	500	0.921837
GTEx_Adipose_Visceral_Omentum_ASC.C_tivantinib_0.12um_24h	-0.0581429	0.130373	376	0.921837
GTEx_Adipose_Visceral_Omentum_ASC.C_masitinib_1.11um_24h	-0.0582379	0.129983	376	0.921837
GTEx_Adipose_Visceral_Omentum_ASC.C_MGCD.265_10.0um_24h	-0.0580829	0.130619	376	0.921837
GTEx_Breast_Mammary_Tissue_BT20_palbociclib_10É M_24h	-0.0661504	0.129921	292	0.921837
GTEx_Breast_Mammary_Tissue_BT20_amuvatinib_500nM_24h	-0.0658319	0.131074	292	0.921837
GTEx_Breast_Mammary_Tissue_BT20_AZD.5438_3.33um_24h	-0.0661237	0.130017	292	0.921837
GTEx_Breast_Mammary_Tissue_HME1_entinostat_10.0um_24h	-0.0657661	0.131313	292	0.921837
GTEx_Breast_Mammary_Tissue_HME1_GSK.J2_0.04um_24h	-0.0657665	0.131312	292	0.921837
GTEx_Breast_Mammary_Tissue_HS578T_GW.5074_10É M_24h	-0.0659583	0.130616	292	0.921837
GTEx_Breast_Mammary_Tissue_MCF10A_olaparib_1É M_24h	-0.0657953	0.131207	292	0.921837
GTEx_Breast_Mammary_Tissue_MCF10A_GSK.1904529A_500nM_6h	-0.0660036	0.130452	292	0.921837
GTEx_Breast_Mammary_Tissue_MCF10A_WZ.3105_3.33um_24h	-0.0658574	0.130982	292	0.921837
GTEx_Breast_Mammary_Tissue_MCF10A_nilotinib_0.04um_3h	-0.0660752	0.130193	292	0.921837
GTEx_Breast_Mammary_Tissue_MCF7_N.formylmethionylalanine_10É M_24h	-0.0657821	0.131255	292	0.921837
GTEx_Breast_Mammary_Tissue_MCF7_letrozole_10É M_6h.1	-0.0660605	0.130246	292	0.921837
GTEx_Breast_Mammary_Tissue_MCF7_BRD.K45044657_10É M_6h	-0.0660017	0.130459	292	0.921837
GTEx_Breast_Mammary_Tissue_MCF7_BRD.K89843224_10É M_6h	-0.0662227	0.12966	292	0.921837
GTEx_Breast_Mammary_Tissue_MCF7_H.9_10É M_24h	-0.0657839	0.131248	292	0.921837
GTEx_Breast_Mammary_Tissue_MCF7_ivermectin_10É M_24h	-0.0661261	0.130009	292	0.921837
GTEx_Breast_Mammary_Tissue_MCF7_cabergoline_10É M_24h	-0.066202	0.129735	292	0.921837
GTEx_Breast_Mammary_Tissue_MCF7_ricinine_10É M_6h.1	-0.0658162	0.131131	292	0.921837
GTEx_Breast_Mammary_Tissue_MCF7_ubenimex_10É M_6h.1	-0.0659466	0.130658	292	0.921837
GTEx_Breast_Mammary_Tissue_MCF7_BRD.A30856524_10É M_24h	-0.0659895	0.130503	292	0.921837
GTEx_Breast_Mammary_Tissue_MCF7_spectinomycin_10É M_6h.1	-0.0658773	0.130909	292	0.921837
GTEx_Breast_Mammary_Tissue_MCF7_BRD.K14489740_5É M_24h	-0.0659906	0.130499	292	0.921837
GTEx_Breast_Mammary_Tissue_MCF7_BRD.K96747266_5É M_24h	-0.0659772	0.130547	292	0.921837
GTEx_Breast_Mammary_Tissue_MCF7_BRD.M97925630_5É M_24h	-0.0658628	0.130962	292	0.921837
GTEx_Breast_Mammary_Tissue_MCF7_BRD.K29311288_5É M_24h	-0.0658281	0.131088	292	0.921837
GTEx_Breast_Mammary_Tissue_MCF7_BRD.K98192020_5É M_24h	-0.066023	0.130381	292	0.921837
GTEx_Breast_Mammary_Tissue_MCF7_BRD.K40225343_10É M_24h	-0.0661751	0.129832	292	0.921837
GTEx_Breast_Mammary_Tissue_MCF7_homoharringtonine_1nM_6h	-0.0660979	0.13011	292	0.921837
GTEx_Breast_Mammary_Tissue_MCF7_wortmannin_1É M_6h.5	-0.0657969	0.131201	292	0.921837
GTEx_Breast_Mammary_Tissue_MCF7_CYT387_10É M_24h	-0.0658822	0.130892	292	0.921837
GTEx_Breast_Mammary_Tissue_MCF7_SA.432137_1É M_6h	-0.0658117	0.131147	292	0.921837
GTEx_Breast_Mammary_Tissue_MCF7_BRD.K71303366_10É M_6h.1	-0.0660396	0.130321	292	0.921837
GTEx_Breast_Mammary_Tissue_MCF7_HG.5.113.01_10.0um_3h	-0.0661136	0.130054	292	0.921837
GTEx_Breast_Mammary_Tissue_MCF7_BX.912_0.37um_3h	-0.0661241	0.130016	292	0.921837
GTEx_Breast_Mammary_Tissue_MCF7_sirolimus_10.0um_24h.1	-0.0658152	0.131135	292	0.921837
GTEx_Breast_Mammary_Tissue_MCF7_smer.3_10.0um_6h	-0.0658499	0.131009	292	0.921837
GTEx_Breast_Mammary_Tissue_MCF7_rolipram_1.0um_6h	-0.0660024	0.130456	292	0.921837
GTEx_Breast_Mammary_Tissue_MCF7_tacrolimus_10.0um_6h	-0.0660234	0.13038	292	0.921837
GTEx_Breast_Mammary_Tissue_MCF7_clarithromycin_0.04um_24h	-0.0660314	0.130351	292	0.921837
GTEx_Breast_Mammary_Tissue_MCF7_pibenzimol_0.12um_24h	-0.0658659	0.130951	292	0.921837
GTEx_Breast_Mammary_Tissue_MCF7_SR.57227A_0.04um_24h	-0.0657665	0.131312	292	0.921837
GTEx_Breast_Mammary_Tissue_MCF7_pravastatin_0.12um_24h	-0.0658726	0.130926	292	0.921837
GTEx_Breast_Mammary_Tissue_MCF7_JNJ.38877605_0.37um_24h.1	-0.0660708	0.130208	292	0.921837
GTEx_Breast_Mammary_Tissue_MCF7_efavirenz_0.12um_24h	-0.0660083	0.130435	292	0.921837
GTEx_Breast_Mammary_Tissue_MCF7_gemifloxacin_0.12um_24h	-0.0660285	0.130361	292	0.921837
GTEx_Breast_Mammary_Tissue_MCF7_vortioxetine_0.37um_24h	-0.0658155	0.131134	292	0.921837
GTEx_Breast_Mammary_Tissue_MCF7_moxidectin_10.0um_24h	-0.0661702	0.129849	292	0.921837
GTEx_Breast_Mammary_Tissue_MCF7_dapagliflozin_3.33um_24h	-0.0661542	0.129907	292	0.921837
GTEx_Breast_Mammary_Tissue_MCF7_rivaroxaban_0.37um_24h	-0.0658836	0.130887	292	0.921837
GTEx_Breast_Mammary_Tissue_MCF7_fludarabine.phosphate_0.37um_24h	-0.0659692	0.130576	292	0.921837
GTEx_Breast_Mammary_Tissue_MCF7_bendroflumethiazide_0.12um_24h	-0.065815	0.131136	292	0.921837
GTEx_Breast_Mammary_Tissue_MCF7_phenylephrine_10.0um_24h	-0.065785	0.131245	292	0.921837
GTEx_Breast_Mammary_Tissue_MDAMB231_PI.103_500nM_24h	-0.0662177	0.129678	292	0.921837
GTEx_Breast_Mammary_Tissue_MDAMB231_tozasertib_3.33um_3h	-0.0659827	0.130527	292	0.921837
GTEx_Brain_Cerebellum_MNEU.E_bosutinib_10.0um_24h	-0.0594452	0.130636	359	0.921837
GTEx_Brain_Cortex_MNEU.E_OTS.167_0.12um_24h	-0.0744373	0.130441	230	0.921837
GTEx_Brain_Hypothalamus_MNEU.E_AST.1306_1.11um_24h	-0.103669	0.130934	119	0.921837
GTEx_Brain_Hypothalamus_MNEU.E_masitinib_0.12um_24h	-0.103915	0.130366	119	0.921837
GTEx_Brain_Nucleus_accumbens_basal_ganglia_MNEU.E_BS.181_3.33um_24h	-0.0847599	0.130317	178	0.921837
GTEx_Brain_Anterior_cingulate_cortex_BA24_NEU_BRD.K72462751_10É M_24h	-0.0928135	0.13012	149	0.921837
GTEx_Brain_Anterior_cingulate_cortex_BA24_NEU_trichostatin.a_10É M_24h.7	-0.0924642	0.131023	149	0.921837
GTEx_Brain_Anterior_cingulate_cortex_BA24_NEU_BRD.K40167599_10É M_24h	-0.0923898	0.131216	149	0.921837
GTEx_Brain_Anterior_cingulate_cortex_BA24_NEU_PCI.34051_10É M_24h	-0.0923626	0.131286	149	0.921837
GTEx_Brain_Caudate_basal_ganglia_NEU_BRD.K89156937_10É M_24h	-0.0790699	0.129881	205	0.921837
GTEx_Brain_Caudate_basal_ganglia_NEU_BRD.A75471153_10É M_24h	-0.0786764	0.131075	205	0.921837
GTEx_Brain_Caudate_basal_ganglia_NEU_ispinesib_10É M_24h	-0.0791075	0.129768	205	0.921837
GTEx_Brain_Caudate_basal_ganglia_NEU_XMD.892_10É M_24h	-0.0787667	0.1308	205	0.921837
GTEx_Brain_Caudate_basal_ganglia_NEU_EMF.BCA1.57_10É M_24h	-0.0786576	0.131132	205	0.921837
GTEx_Brain_Caudate_basal_ganglia_NEU_bromocriptine_10É M_24h	-0.0786409	0.131183	205	0.921837
GTEx_Brain_Caudate_basal_ganglia_NEU_dipropyl.5ct_10É M_24h	-0.0787008	0.131	205	0.921837
GTEx_Brain_Caudate_basal_ganglia_NEU_pivmecillinam_10É M_24h	-0.0789286	0.130309	205	0.921837
GTEx_Brain_Caudate_basal_ganglia_NEU_BRD.K71151012_10É M_24h	-0.078744	0.130869	205	0.921837
GTEx_Brain_Caudate_basal_ganglia_NEU_rimonabant_10É M_24h	-0.0789258	0.130318	205	0.921837
GTEx_Brain_Caudate_basal_ganglia_NEU_piceatannol_10É M_24h	-0.0788621	0.130511	205	0.921837
GTEx_Brain_Cerebellar_Hemisphere_NEU_BRD.K85266146_10É M_24h	-0.0700165	0.131241	258	0.921837
GTEx_Brain_Cerebellar_Hemisphere_NEU_BRD.K25979535_10É M_24h	-0.0703116	0.130235	258	0.921837
GTEx_Brain_Cerebellum_NEU_BRD.K30640165_10É M_24h	-0.0596081	0.129982	359	0.921837
GTEx_Brain_Cerebellum_NEU_TUL.XVIII076_10É M_24h	-0.0594574	0.130587	359	0.921837
GTEx_Brain_Cerebellum_NEU_JNK.9L_10É M_24h	-0.0592877	0.131269	359	0.921837
GTEx_Brain_Cerebellum_NEU_BRD.K98062050_10É M_24h	-0.0596216	0.129928	359	0.921837
GTEx_Brain_Cerebellum_NEU_LY.165163_10É M_24h	-0.0593941	0.130841	359	0.921837
GTEx_Brain_Cerebellum_NEU_atorvastatin_10É M_6h	-0.0592722	0.131332	359	0.921837
GTEx_Brain_Cerebellum_NEU_estrone_10É M_24h	-0.0594684	0.130543	359	0.921837
GTEx_Brain_Cerebellum_NEU_BG.1017_10É M_6h	-0.0593518	0.131011	359	0.921837
GTEx_Brain_Cortex_NEU_BRD.K19011062_10É M_24h	-0.07416	0.131334	230	0.921837
GTEx_Brain_Cortex_NEU_BRD.K49612115_10É M_24h	-0.0744339	0.130452	230	0.921837
GTEx_Brain_Cortex_NEU_isotretinoin_10É M_6h	-0.0743656	0.130672	230	0.921837
GTEx_Brain_Frontal_Cortex_BA9_NEU_JFD02227_10É M_24h	-0.0868904	0.129938	170	0.921837
GTEx_Brain_Frontal_Cortex_BA9_NEU_BRD.K82685933_10É M_24h	-0.0868519	0.130044	170	0.921837
GTEx_Brain_Frontal_Cortex_BA9_NEU_L.689560_10É M_24h	-0.0866461	0.130611	170	0.921837
GTEx_Brain_Frontal_Cortex_BA9_NEU_BRD.K47551852_10É M_24h	-0.0869741	0.129707	170	0.921837
GTEx_Brain_Frontal_Cortex_BA9_NEU_celecoxib_10É M_24h	-0.0866169	0.130692	170	0.921837
GTEx_Brain_Hippocampus_NEU_BRD.K48924007_10É M_24h	-0.101049	0.130115	126	0.921837
GTEx_Brain_Hippocampus_NEU_BRD.A06276885_10É M_24h	-0.101026	0.130169	126	0.921837
GTEx_Brain_Hippocampus_NEU_procaterol_10É M_24h	-0.100896	0.130478	126	0.921837
GTEx_Brain_Hippocampus_NEU_pyrazolanthrone_10É M_24h	-0.10105	0.130112	126	0.921837
GTEx_Brain_Hippocampus_NEU_BRD.K44787412_10É M_24h	-0.100687	0.130974	126	0.921837
GTEx_Brain_Hippocampus_NEU_BIX.01294_10É M_6h	-0.100735	0.13086	126	0.921837
GTEx_Brain_Hippocampus_NEU_BRD.K59946561_10É M_6h	-0.100681	0.130988	126	0.921837
GTEx_Brain_Hypothalamus_NEU_BRD.K99303177_10É M_24h	-0.104203	0.129703	119	0.921837
GTEx_Brain_Hypothalamus_NEU_pterostilbene_10É M_24h	-0.103666	0.130942	119	0.921837
GTEx_Brain_Nucleus_accumbens_basal_ganglia_NEU_BRD.K56196992_10É M_24h	-0.0846843	0.13053	178	0.921837
GTEx_Brain_Nucleus_accumbens_basal_ganglia_NEU_BRD.K81313552_10É M_24h	-0.0848779	0.129984	178	0.921837
GTEx_Brain_Nucleus_accumbens_basal_ganglia_NEU_NVP.TAE684_10É M_24h	-0.0845849	0.130811	178	0.921837
GTEx_Brain_Nucleus_accumbens_basal_ganglia_NEU_BRD.K81609421_10É M_24h	-0.0847896	0.130233	178	0.921837
GTEx_Brain_Nucleus_accumbens_basal_ganglia_NEU_wortmannin_10É M_24h.5	-0.08458	0.130825	178	0.921837
GTEx_Brain_Nucleus_accumbens_basal_ganglia_NEU_BRD.K83548510_10É M_24h	-0.0849424	0.129802	178	0.921837
GTEx_Brain_Nucleus_accumbens_basal_ganglia_NEU_BRD.K15277331_10É M_24h	-0.0849897	0.129669	178	0.921837
GTEx_Brain_Nucleus_accumbens_basal_ganglia_NEU_BRD.K03608458_10É M_24h	-0.0848343	0.130106	178	0.921837
GTEx_Brain_Nucleus_accumbens_basal_ganglia_NEU_tacedinaline_10É M_6h	-0.0847577	0.130323	178	0.921837
GTEx_Brain_Putamen_basal_ganglia_NEU_K784.3131_10É M_24h	-0.0897148	0.130378	159	0.921837
GTEx_Brain_Putamen_basal_ganglia_NEU_obatoclax_10É M_24h	-0.0895245	0.130887	159	0.921837
GTEx_Brain_Putamen_basal_ganglia_NEU_RS.45041.190_10É M_24h	-0.0893527	0.131347	159	0.921837
GTEx_Brain_Putamen_basal_ganglia_NEU_BRD.K26484692_10É M_24h	-0.089355	0.131341	159	0.921837
GTEx_Brain_Putamen_basal_ganglia_NEU_BRD.A92334183_10É M_6h	-0.0898298	0.130072	159	0.921837
GTEx_Brain_Putamen_basal_ganglia_NEU_androstenol_10É M_24h.1	-0.0894616	0.131055	159	0.921837
GTEx_Brain_Anterior_cingulate_cortex_BA24_NEU_NVP.BGJ398_10.0um_24h	-0.0924543	0.131049	149	0.921837
GTEx_Brain_Caudate_basal_ganglia_NEU_RG.108_1.11um_24h	-0.078682	0.131058	205	0.921837
GTEx_Brain_Caudate_basal_ganglia_NEU_KIN001.127_3.33um_24h	-0.0791062	0.129772	205	0.921837
GTEx_Brain_Cerebellar_Hemisphere_NEU_NVP.BGJ398_3.33um_24h	-0.0702901	0.130308	258	0.921837
GTEx_Brain_Cerebellar_Hemisphere_NEU_NPK76.II.72.1_0.04um_24h	-0.0700557	0.131107	258	0.921837
GTEx_Brain_Cerebellar_Hemisphere_NEU_RAF.265_3.33um_24h	-0.0703488	0.130109	258	0.921837
GTEx_Brain_Cerebellum_NEU_JQ1...._1.11um_24h	-0.0595271	0.130307	359	0.921837
GTEx_Brain_Cerebellum_NEU_UNC.1215_10.0um_24h	-0.0593719	0.13093	359	0.921837
GTEx_Brain_Cerebellum_NEU_BX.795_1.11um_24h	-0.0595772	0.130106	359	0.921837
GTEx_Brain_Hippocampus_NEU_ABT.737_3.33um_24h	-0.101095	0.130005	126	0.921837
GTEx_Brain_Hippocampus_NEU_SB.939_1.11um_24h	-0.10108	0.13004	126	0.921837
GTEx_Brain_Hypothalamus_NEU_ZM.447439_1.11um_24h	-0.103493	0.131342	119	0.921837
GTEx_Brain_Putamen_basal_ganglia_NEU_SGI.1776_10.0um_24h	-0.0895064	0.130935	159	0.921837
GTEx_Brain_Putamen_basal_ganglia_NEU_aurora.a.inhibitor.i_10.0um_24h	-0.0897133	0.130383	159	0.921837
GTEx_Brain_Putamen_basal_ganglia_NEU_KIN001.055_0.37um_24h	-0.0898327	0.130064	159	0.921837
GTEx_Brain_Anterior_cingulate_cortex_BA24_NPC_JNJ.7706621_10É M_24h	-0.0925958	0.130682	149	0.921837
GTEx_Brain_Anterior_cingulate_cortex_BA24_NPC_triciribine_10É M_24h	-0.0924398	0.131086	149	0.921837
GTEx_Brain_Anterior_cingulate_cortex_BA24_NPC_medrysone_10É M_24h	-0.0929078	0.129877	149	0.921837
GTEx_Brain_Anterior_cingulate_cortex_BA24_NPC_ML.7_10É M_24h	-0.0927998	0.130155	149	0.921837
GTEx_Brain_Caudate_basal_ganglia_NPC_BRD.A95944315_10É M_24h	-0.0788422	0.130571	205	0.921837
GTEx_Brain_Caudate_basal_ganglia_NPC_apicidin_10É M_24h	-0.0789536	0.130233	205	0.921837
GTEx_Brain_Caudate_basal_ganglia_NPC_trichostatin.a_10É M_24h.7	-0.0787851	0.130744	205	0.921837
GTEx_Brain_Caudate_basal_ganglia_NPC_promazine_10É M_24h	-0.0788273	0.130616	205	0.921837
GTEx_Brain_Caudate_basal_ganglia_NPC_BRD.K76264608_10É M_24h	-0.0790525	0.129934	205	0.921837
GTEx_Brain_Caudate_basal_ganglia_NPC_BRD.K09824708_10É M_24h	-0.0786402	0.131185	205	0.921837
GTEx_Brain_Cerebellar_Hemisphere_NPC_BRD.K78559095_10É M_24h	-0.0702421	0.130471	258	0.921837
GTEx_Brain_Cerebellar_Hemisphere_NPC_NK26.I.41.1_10É M_24h	-0.0703913	0.129965	258	0.921837
GTEx_Brain_Cerebellar_Hemisphere_NPC_Broad.Sai.071_10É M_24h	-0.0703547	0.130088	258	0.921837
GTEx_Brain_Cerebellar_Hemisphere_NPC_BRD.K65342895_10É M_24h	-0.070034	0.131181	258	0.921837
GTEx_Brain_Cerebellar_Hemisphere_NPC_metoprolol_10É M_24h	-0.0700689	0.131061	258	0.921837
GTEx_Brain_Cerebellar_Hemisphere_NPC_BRD.K19653414_10É M_24h	-0.0702718	0.13037	258	0.921837
GTEx_Brain_Cerebellar_Hemisphere_NPC_RU.24969_10É M_6h	-0.0703327	0.130163	258	0.921837
GTEx_Brain_Cerebellar_Hemisphere_NPC_lithium.chloride_10É M_6h	-0.0704631	0.129721	258	0.921837
GTEx_Brain_Cerebellum_NPC_SQ.22536_10É M_24h	-0.0594173	0.130748	359	0.921837
GTEx_Brain_Cerebellum_NPC_BRD.K59946561_10É M_6h	-0.0596757	0.129712	359	0.921837
GTEx_Brain_Cortex_NPC_ST.4075437_10É M_24h	-0.0742568	0.131022	230	0.921837
GTEx_Brain_Cortex_NPC_YM.90709_10É M_24h	-0.0743661	0.13067	230	0.921837
GTEx_Brain_Cortex_NPC_BRD.K63423329_10É M_24h	-0.0743328	0.130777	230	0.921837
GTEx_Brain_Cortex_NPC_BRD.A12426960_10É M_6h	-0.0746319	0.129817	230	0.921837
GTEx_Brain_Cortex_NPC_sorafenib_10É M_24h.2	-0.0745276	0.130152	230	0.921837
GTEx_Brain_Cortex_NPC_AS.605240_10É M_24h	-0.0741562	0.131346	230	0.921837
GTEx_Brain_Frontal_Cortex_BA9_NPC_prothionamide_10É M_24h	-0.0869838	0.129681	170	0.921837
GTEx_Brain_Frontal_Cortex_BA9_NPC_scopolamine_10É M_24h.2	-0.0867108	0.130433	170	0.921837
GTEx_Brain_Frontal_Cortex_BA9_NPC_BRD.K75843415_10É M_24h	-0.0867664	0.130279	170	0.921837
GTEx_Brain_Hippocampus_NPC_SKF.77434_10É M_24h	-0.101104	0.129984	126	0.921837
GTEx_Brain_Hippocampus_NPC_BRD.K32598858_10É M_24h	-0.100972	0.130297	126	0.921837
GTEx_Brain_Hippocampus_NPC_GBR.12783_10É M_24h.1	-0.100546	0.13131	126	0.921837
GTEx_Brain_Hippocampus_NPC_palmitoylethanolamide_10É M_24h	-0.100642	0.131081	126	0.921837
GTEx_Brain_Hippocampus_NPC_BRD.K87920375_10É M_24h	-0.100849	0.130589	126	0.921837
GTEx_Brain_Hippocampus_NPC_carbidopa_10É M_24h	-0.100759	0.130803	126	0.921837
GTEx_Brain_Hippocampus_NPC_HO.013_10É M_6h	-0.101119	0.129948	126	0.921837
GTEx_Brain_Hypothalamus_NPC_BRD.A89907244_10É M_24h	-0.104153	0.129817	119	0.921837
GTEx_Brain_Hypothalamus_NPC_BRD.K09424864_10É M_24h	-0.103762	0.13072	119	0.921837
GTEx_Brain_Hypothalamus_NPC_BRD.K71387353_10É M_24h	-0.10402	0.130124	119	0.921837
GTEx_Brain_Hypothalamus_NPC_amiodarone_10É M_24h.1	-0.103787	0.130663	119	0.921837
GTEx_Brain_Hypothalamus_NPC_lithium.chloride_10É M_6h	-0.104032	0.130096	119	0.921837
GTEx_Brain_Nucleus_accumbens_basal_ganglia_NPC_felodipine_10É M_24h	-0.0846204	0.13071	178	0.921837
GTEx_Brain_Nucleus_accumbens_basal_ganglia_NPC_m.3M3FBS_10É M_24h	-0.0846013	0.130765	178	0.921837
GTEx_Brain_Nucleus_accumbens_basal_ganglia_NPC_BRD.K64523453_10É M_24h	-0.0847966	0.130213	178	0.921837
GTEx_Brain_Nucleus_accumbens_basal_ganglia_NPC_Fluoro.SAHA_10É M_24h	-0.0848317	0.130114	178	0.921837
GTEx_Brain_Nucleus_accumbens_basal_ganglia_NPC_YM.298198_10É M_6h	-0.0848285	0.130123	178	0.921837
GTEx_Brain_Nucleus_accumbens_basal_ganglia_NPC_BG.1028_10É M_24h	-0.0848045	0.130191	178	0.921837
GTEx_Brain_Nucleus_accumbens_basal_ganglia_NPC_harmine_10É M_6h	-0.0845928	0.130789	178	0.921837
GTEx_Brain_Putamen_basal_ganglia_NPC_BRD.K61717269_10É M_24h	-0.0894064	0.131203	159	0.921837
GTEx_Brain_Putamen_basal_ganglia_NPC_L.750667_10É M_24h	-0.0899289	0.129808	159	0.921837
GTEx_Brain_Putamen_basal_ganglia_NPC_ZD.2079_10É M_24h	-0.0897059	0.130402	159	0.921837
GTEx_Brain_Putamen_basal_ganglia_NPC_SKF.82958_10É M_24h	-0.0894288	0.131143	159	0.921837
GTEx_Brain_Putamen_basal_ganglia_NPC_BRD.K36651625_10É M_6h	-0.0898767	0.129947	159	0.921837
GTEx_Brain_Putamen_basal_ganglia_NPC_pyrazolanthrone_10É M_24h.1	-0.0895676	0.130771	159	0.921837
GTEx_Brain_Putamen_basal_ganglia_NPC_BG.1027_10É M_6h	-0.0899058	0.129869	159	0.921837
GTEx_Brain_Anterior_cingulate_cortex_BA24_NPC_rondual.kinase.inhibitor_10.0um_24h	-0.0926774	0.130471	149	0.921837
GTEx_Brain_Anterior_cingulate_cortex_BA24_NPC_dabrafenib_0.12um_24h	-0.0925686	0.130753	149	0.921837
GTEx_Brain_Caudate_basal_ganglia_NPC_VX.745_10.0um_24h	-0.0790164	0.130043	205	0.921837
GTEx_Brain_Cerebellar_Hemisphere_NPC_AR.A014418_3.0um_6h.2	-0.0699874	0.13134	258	0.921837
GTEx_Brain_Cerebellum_NPC_VX.745_10.0um_24h	-0.0596474	0.129825	359	0.921837
GTEx_Brain_Cortex_NPC_NVP.BHG712_0.37um_24h	-0.0741823	0.131262	230	0.921837
GTEx_Brain_Cortex_NPC_selumetinib_5.5um_6h.1	-0.0743502	0.130721	230	0.921837
GTEx_Brain_Frontal_Cortex_BA9_NPC_PD.0325901_10.0um_24h.2	-0.0864604	0.131125	170	0.921837
GTEx_Brain_Hippocampus_NPC_tivantinib_3.33um_24h	-0.101086	0.130026	126	0.921837
GTEx_Brain_Hippocampus_NPC_IPI.145_0.5um_6h	-0.100965	0.130314	126	0.921837
GTEx_Brain_Hypothalamus_NPC_vorinostat_10.0um_24h.2	-0.103516	0.131289	119	0.921837
GTEx_Brain_Nucleus_accumbens_basal_ganglia_NPC_AZD.4547_1.11um_24h	-0.084729	0.130404	178	0.921837
GTEx_Brain_Nucleus_accumbens_basal_ganglia_NPC_JQ1...._1.11um_24h.1	-0.0844045	0.131322	178	0.921837
GTEx_Brain_Nucleus_accumbens_basal_ganglia_NPC_epigallocatechin.gallate...._3.33um_24h	-0.0845423	0.130932	178	0.921837
GTEx_Brain_Nucleus_accumbens_basal_ganglia_NPC_GSK.1059615_10.0um_24h.1	-0.0846215	0.130707	178	0.921837
GTEx_Brain_Nucleus_accumbens_basal_ganglia_NPC_ischemin_10.0um_24h	-0.0847566	0.130326	178	0.921837
GTEx_Brain_Putamen_basal_ganglia_NPC_ACY.1215_10.0um_24h	-0.0897715	0.130227	159	0.921837
GTEx_Brain_Putamen_basal_ganglia_NPC_ponatinib_0.04um_24h	-0.0894468	0.131095	159	0.921837
GTEx_Brain_Putamen_basal_ganglia_NPC_D.4476_10.0um_24h	-0.0899812	0.129669	159	0.921837
GTEx_Brain_Anterior_cingulate_cortex_BA24_NPC.CAS9_TPCA.1_0.04um_24h	-0.092798	0.13016	149	0.921837
GTEx_Brain_Caudate_basal_ganglia_NPC.CAS9_SYK.inhibitor_1.11um_24h	-0.0789603	0.130213	205	0.921837
GTEx_Brain_Caudate_basal_ganglia_NPC.CAS9_veliparib_0.04um_24h.1	-0.078619	0.131249	205	0.921837
GTEx_Brain_Cerebellum_NPC.CAS9_HG.14.10.04_0.04um_24h	-0.0593651	0.130958	359	0.921837
GTEx_Brain_Cortex_NPC.CAS9_BS.181_1.11um_24h	-0.0744141	0.130516	230	0.921837
GTEx_Brain_Cortex_NPC.CAS9_rucaparib_10.0um_24h	-0.0746465	0.129771	230	0.921837
GTEx_Brain_Frontal_Cortex_BA9_NPC.CAS9_amuvatinib_0.04um_24h	-0.0866082	0.130716	170	0.921837
GTEx_Brain_Frontal_Cortex_BA9_NPC.CAS9_KU.55933_0.37um_24h	-0.0867237	0.130397	170	0.921837
GTEx_Brain_Nucleus_accumbens_basal_ganglia_NPC.CAS9_BMS.509744_0.04um_24h	-0.0849407	0.129807	178	0.921837
GTEx_Brain_Anterior_cingulate_cortex_BA24_NPC.TAK_NVP.BGJ398_0.04um_24h	-0.0926202	0.130619	149	0.921837
GTEx_Brain_Anterior_cingulate_cortex_BA24_NPC.TAK_vorinostat_3.33um_24h	-0.0925984	0.130675	149	0.921837
GTEx_Brain_Cerebellum_NPC.TAK_everolimus_10.0um_24h	-0.0594655	0.130554	359	0.921837
GTEx_Brain_Frontal_Cortex_BA9_NPC.TAK_GSK.461364_1.11um_24h	-0.0868146	0.130146	170	0.921837
GTEx_Brain_Frontal_Cortex_BA9_NPC.TAK_zebularine_10.0um_6h	-0.0864458	0.131165	170	0.921837
GTEx_Brain_Hippocampus_NPC.TAK_BMS.509744_0.04um_24h	-0.1009	0.130467	126	0.921837
GTEx_Brain_Hippocampus_NPC.TAK_tretinoin_3.0um_6h	-0.101217	0.129717	126	0.921837
GTEx_Brain_Hypothalamus_NPC.TAK_garcinol_1.11um_24h	-0.103639	0.131004	119	0.921837
GTEx_Brain_Nucleus_accumbens_basal_ganglia_NPC.TAK_PHA.767491_3.33um_24h	-0.0845013	0.131048	178	0.921837
GTEx_Brain_Nucleus_accumbens_basal_ganglia_NPC.TAK_unc.0646_0.5um_6h.1	-0.0848281	0.130124	178	0.921837
GTEx_Brain_Nucleus_accumbens_basal_ganglia_NPC.TAK_salermide_10.0um_6h.1	-0.0849732	0.129715	178	0.921837
GTEx_Brain_Putamen_basal_ganglia_NPC.TAK_vandetanib_0.37um_24h	-0.0899111	0.129856	159	0.921837
GTEx_Brain_Putamen_basal_ganglia_NPC.TAK_dinaciclib_0.37um_24h	-0.0898842	0.129927	159	0.921837
GTEx_Brain_Putamen_basal_ganglia_NPC.TAK_CGP.60474_10.0um_24h	-0.0896094	0.13066	159	0.921837
GTEx_Colon_Sigmoid_HCT116_SN.38_500nM_6h	-0.0660823	0.130993	290	0.921837
GTEx_Colon_Transverse_HCT116_BRD.K92317137_10É M_6h	-0.064867	0.131353	300	0.921837
GTEx_Small_Intestine_Terminal_Ileum_HCT116_tamoxifen_30É M_6h	-0.0920235	0.129751	152	0.921837
GTEx_Colon_Sigmoid_HT29_KU.C104140_10É M_6h	-0.0661264	0.130834	290	0.921837
GTEx_Colon_Sigmoid_HT29_MD.041_10É M_6h	-0.0662323	0.130452	290	0.921837
GTEx_Colon_Sigmoid_HT29_BRD.K06311439_10É M_6h	-0.0661502	0.130748	290	0.921837
GTEx_Colon_Sigmoid_HT29_BRD.K61991236_5É M_24h	-0.0660259	0.131198	290	0.921837
GTEx_Colon_Sigmoid_HT29_BRD.K80848452_5É M_24h	-0.0660703	0.131037	290	0.921837
GTEx_Colon_Sigmoid_HT29_BRD.K87507139_5É M_24h	-0.0664273	0.12975	290	0.921837
GTEx_Colon_Sigmoid_HT29_BRD.K02593152_5É M_24h	-0.0661632	0.130701	290	0.921837
GTEx_Colon_Sigmoid_HT29_BRD.K05418735_5É M_24h	-0.0662436	0.130411	290	0.921837
GTEx_Colon_Sigmoid_HT29_BRD.K53092731_5É M_24h	-0.0659824	0.131355	290	0.921837
GTEx_Colon_Sigmoid_HT29_BRD.K09057839_5É M_24h	-0.0660111	0.131251	290	0.921837
GTEx_Colon_Sigmoid_HT29_BRD.K94193354_10É M_24h	-0.066414	0.129797	290	0.921837
GTEx_Colon_Sigmoid_HT29_BRD.K61894884_0.12É M_24h	-0.0663915	0.129878	290	0.921837
GTEx_Colon_Sigmoid_HT29_pifithrin.mu_10É M_24h.1	-0.0663239	0.130121	290	0.921837
GTEx_Colon_Transverse_HT29_fipronil_10É M_6h	-0.0652492	0.129949	300	0.921837
GTEx_Colon_Transverse_HT29_BRD.K58853583_10É M_6h	-0.0650803	0.130568	300	0.921837
GTEx_Colon_Transverse_HT29_ARG.A1.22_10É M_6h	-0.064961	0.131007	300	0.921837
GTEx_Colon_Transverse_HT29_irbesartan_10É M_6h.1	-0.0649069	0.131206	300	0.921837
GTEx_Colon_Transverse_HT29_BRD.K52678950_10É M_6h	-0.0649028	0.131221	300	0.921837
GTEx_Colon_Transverse_HT29_KB.R7943_10É M_6h	-0.0652699	0.129873	300	0.921837
GTEx_Colon_Transverse_HT29_BRD.K89386994_5É M_24h	-0.0652464	0.129959	300	0.921837
GTEx_Colon_Transverse_HT29_BRD.K46088987_5É M_24h	-0.0649579	0.131018	300	0.921837
GTEx_Colon_Transverse_HT29_SA.1460224_5É M_24h	-0.0651672	0.130249	300	0.921837
GTEx_Colon_Transverse_HT29_BRD.K59977049_5É M_24h	-0.0651892	0.130169	300	0.921837
GTEx_Colon_Transverse_HT29_BRD.K34428383_5É M_24h	-0.0650542	0.130664	300	0.921837
GTEx_Colon_Transverse_HT29_BRD.K59134391_5É M_24h	-0.064871	0.131338	300	0.921837
GTEx_Colon_Transverse_HT29_BRD.K25979847_5É M_24h	-0.0648771	0.131316	300	0.921837
GTEx_Colon_Transverse_HT29_BRD.K64988800_5É M_24h	-0.0648771	0.131316	300	0.921837
GTEx_Colon_Transverse_HT29_avrainvillamide.analog.5_1.11É M_24h	-0.0652785	0.129842	300	0.921837
GTEx_Small_Intestine_Terminal_Ileum_HT29_ramipril_10É M_6h	-0.0917057	0.130579	152	0.921837
GTEx_Small_Intestine_Terminal_Ileum_HT29_BRD.K07398339_10É M_6h	-0.091763	0.130429	152	0.921837
GTEx_Small_Intestine_Terminal_Ileum_HT29_paroxetine_10É M_6h.1	-0.0914546	0.131235	152	0.921837
GTEx_Small_Intestine_Terminal_Ileum_HT29_forskolin_10É M_6h.4	-0.0914852	0.131155	152	0.921837
GTEx_Small_Intestine_Terminal_Ileum_HT29_BRD.K12888055_5É M_24h	-0.0918834	0.130115	152	0.921837
GTEx_Small_Intestine_Terminal_Ileum_HT29_BRD.K65437607_5É M_24h	-0.0915245	0.131052	152	0.921837
GTEx_Small_Intestine_Terminal_Ileum_HT29_BRD.K88307115_5É M_24h	-0.0920269	0.129742	152	0.921837
GTEx_Small_Intestine_Terminal_Ileum_HT29_BRD.K76656279_5É M_24h	-0.0918953	0.130084	152	0.921837
GTEx_Small_Intestine_Terminal_Ileum_HT29_BRD.K08982647_5É M_24h	-0.0916356	0.130762	152	0.921837
GTEx_Small_Intestine_Terminal_Ileum_HT29_BRD.K17771527_5É M_24h	-0.0919654	0.129902	152	0.921837
GTEx_Colon_Sigmoid_HT29_mitoxantrone_1.11um_24h	-0.0664094	0.129814	290	0.921837
GTEx_Colon_Sigmoid_HT29_GSK.J4_0.12um_24h	-0.0663597	0.129992	290	0.921837
GTEx_Colon_Sigmoid_HT29_gimeracil_0.12um_24h	-0.0664294	0.129742	290	0.921837
GTEx_Colon_Sigmoid_HT29_piracetam_0.12um_24h	-0.0661687	0.130681	290	0.921837
GTEx_Colon_Sigmoid_HT29_bortezomib_20.0um_24h.77	-0.0663768	0.129931	290	0.921837
GTEx_Colon_Sigmoid_HT29_baricitinib_1.11um_24h	-0.0659838	0.13135	290	0.921837
GTEx_Colon_Sigmoid_HT29_pomalidomide_0.04um_24h	-0.0663207	0.130133	290	0.921837
GTEx_Colon_Sigmoid_HT29_olaparib_10.0um_24h.2	-0.0662184	0.130502	290	0.921837
GTEx_Colon_Sigmoid_HT29_equol_10.0um_24h	-0.0662522	0.13038	290	0.921837
GTEx_Colon_Sigmoid_HT29_RU.58841_0.12um_24h	-0.0660791	0.131005	290	0.921837
GTEx_Colon_Sigmoid_HT29_MK.3207_1.11um_24h	-0.0664461	0.129682	290	0.921837
GTEx_Colon_Sigmoid_HT29_eperezolid_1.11um_24h	-0.0664427	0.129694	290	0.921837
GTEx_Colon_Sigmoid_HT29_febuxostat_1.11um_24h	-0.0659942	0.131313	290	0.921837
GTEx_Colon_Sigmoid_HT29_diminazene.aceturate_3.33um_24h	-0.0663804	0.129918	290	0.921837
GTEx_Colon_Transverse_HT29_PF.03758309_0.04um_24h	-0.0649657	0.130989	300	0.921837
GTEx_Colon_Transverse_HT29_SB.242235_0.04um_24h	-0.0652139	0.130078	300	0.921837
GTEx_Colon_Transverse_HT29_flutamide_10.0um_24h	-0.0650491	0.130683	300	0.921837
GTEx_Colon_Transverse_HT29_S.18986_1.11um_24h	-0.0650502	0.130679	300	0.921837
GTEx_Colon_Transverse_HT29_caffeine_1.11um_24h	-0.0650649	0.130625	300	0.921837
GTEx_Colon_Transverse_HT29_rifaximin_0.37um_24h	-0.0651502	0.130312	300	0.921837
GTEx_Colon_Transverse_HT29_MK.3207_10.0um_24h	-0.0648773	0.131315	300	0.921837
GTEx_Colon_Transverse_HT29_mepacrine_10.0um_24h	-0.0650379	0.130724	300	0.921837
GTEx_Colon_Transverse_HT29_naftifine_1.11um_24h	-0.0649672	0.130984	300	0.921837
GTEx_Colon_Transverse_HT29_betrixaban_0.12um_24h	-0.0652189	0.13006	300	0.921837
GTEx_Colon_Transverse_HT29_quinine_0.12um_24h	-0.0650939	0.130518	300	0.921837
GTEx_Small_Intestine_Terminal_Ileum_HT29_quizartinib_0.04um_24h	-0.0915399	0.131012	152	0.921837
GTEx_Small_Intestine_Terminal_Ileum_HT29_dabrafenib_1.11um_24h	-0.0916596	0.130699	152	0.921837
GTEx_Small_Intestine_Terminal_Ileum_HT29_L.ergothioneine_0.37um_24h	-0.0914801	0.131169	152	0.921837
GTEx_Small_Intestine_Terminal_Ileum_HT29_bortezomib_20.0um_24h.123	-0.0916595	0.130699	152	0.921837
GTEx_Small_Intestine_Terminal_Ileum_HT29_nafamostat_0.04um_24h	-0.0917493	0.130465	152	0.921837
GTEx_Small_Intestine_Terminal_Ileum_HT29_dasabuvir_1.11um_24h	-0.0919893	0.12984	152	0.921837
GTEx_Small_Intestine_Terminal_Ileum_HT29_ambroxol_10.0um_24h	-0.0917091	0.13057	152	0.921837
GTEx_Small_Intestine_Terminal_Ileum_HT29_AZD.8330_10.0um_24h.1	-0.0914323	0.131294	152	0.921837
GTEx_Small_Intestine_Terminal_Ileum_HT29_etomidate_3.33um_24h	-0.0917391	0.130492	152	0.921837
GTEx_Small_Intestine_Terminal_Ileum_HT29_bortezomib_20.0um_24h.205	-0.0915724	0.130927	152	0.921837
GTEx_Small_Intestine_Terminal_Ileum_HT29_taladegib_10.0um_24h	-0.0915365	0.131021	152	0.921837
GTEx_Small_Intestine_Terminal_Ileum_HT29_pimobendan_1.11um_24h	-0.0919859	0.129848	152	0.921837
GTEx_Small_Intestine_Terminal_Ileum_HT29_maxacalcitol_10.0um_24h	-0.0917706	0.130409	152	0.921837
GTEx_Small_Intestine_Terminal_Ileum_HT29_MG.132_20.0um_24h.274	-0.0916441	0.130739	152	0.921837
GTEx_Small_Intestine_Terminal_Ileum_HT29_homoharringtonine_0.12um_24h	-0.0916476	0.13073	152	0.921837
GTEx_Small_Intestine_Terminal_Ileum_HT29_BAY.K8644_3.33um_24h	-0.0919056	0.130057	152	0.921837
GTEx_Small_Intestine_Terminal_Ileum_HT29_epinastine_0.04um_24h	-0.091798	0.130338	152	0.921837
GTEx_Colon_Sigmoid_MDST8_KO.143_40É M_6h	-0.0663746	0.129939	290	0.921837
GTEx_Colon_Sigmoid_RKO_BRD.K05649647_20É M_6h	-0.0662821	0.130272	290	0.921837
GTEx_Colon_Transverse_RKO_TG.101348_10É M_6h	-0.0650846	0.130552	300	0.921837
GTEx_Colon_Sigmoid_SNU1040_orteronel_40É M_6h	-0.0664202	0.129775	290	0.921837
GTEx_Small_Intestine_Terminal_Ileum_SNU1040_10.DEBC_20É M_6h	-0.0918748	0.130138	152	0.921837
GTEx_Colon_Transverse_SNUC4_NF.449_10É M_6h	-0.0652523	0.129938	300	0.921837
GTEx_Colon_Transverse_SNUC4_curcumin_10É M_6h	-0.0649791	0.13094	300	0.921837
GTEx_Small_Intestine_Terminal_Ileum_SNUC5_7.nitroindazole_80É M_6h	-0.0916851	0.130632	152	0.921837
GTEx_Small_Intestine_Terminal_Ileum_SNUC5_PRIMA1_40É M_6h	-0.0919842	0.129853	152	0.921837
GTEx_Colon_Transverse_SW480_nimodipine_10É M_6h	-0.0652118	0.130086	300	0.921837
GTEx_Colon_Transverse_SW480_BRD.A98248982_10É M_6h	-0.0653158	0.129705	300	0.921837
GTEx_Colon_Transverse_SW480_BMS.536924_10É M_6h	-0.0653308	0.129651	300	0.921837
GTEx_Colon_Sigmoid_SW948_BRD.K61053657_80É M_6h	-0.0660155	0.131235	290	0.921837
GTEx_Spleen_CD34_BRD.K05456756_10É M_24h	-0.0700379	0.130702	259	0.921837
GTEx_Whole_Blood_CD34_geldanamycin_500nM_6h	-0.0554222	0.130267	414	0.921837
GTEx_Whole_Blood_CD34_Y.27632_0.37um_24h	-0.0553356	0.13064	414	0.921837
GTEx_Spleen_HL60_BRD.K05456756_10É M_24h	-0.0701346	0.130372	259	0.921837
GTEx_Spleen_HL60_BRD.K05456756_3É M_24h	-0.0701387	0.130358	259	0.921837
GTEx_Cells_EBV-transformed_lymphocytes_JURKAT_SGI.1776_0.12um_24h	-0.0910649	0.130673	154	0.921837
GTEx_Cells_EBV-transformed_lymphocytes_NOMO1_AR.C133057XX_10É M_6h	-0.0914116	0.129764	154	0.921837
GTEx_Spleen_NOMO1_temsirolimus_10É M_6h	-0.0700911	0.13052	259	0.921837
GTEx_Cells_EBV-transformed_lymphocytes_PL21_cucurbitacin.i_10É M_6h	-0.0909835	0.130888	154	0.921837
GTEx_Spleen_PL21_cucurbitacin.i_10É M_6h	-0.0701318	0.130381	259	0.921837
GTEx_Spleen_PL21_phloretin_100É M_6h	-0.0699429	0.131026	259	0.921837
GTEx_Whole_Blood_PL21_PKCbeta.inhibitor_10É M_6h	-0.0554742	0.130043	414	0.921837
GTEx_Spleen_SKM1_isoliquiritigenin_10É M_6h	-0.0702548	0.129963	259	0.921837
GTEx_Cells_EBV-transformed_lymphocytes_THP1_PT.630_10É M_6h	-0.0913482	0.12993	154	0.921837
GTEx_Cells_EBV-transformed_lymphocytes_THP1_APO.866_500nM_6h	-0.0908557	0.131224	154	0.921837
GTEx_Spleen_THP1_BRD.K56477805_10É M_6h	-0.0699484	0.131007	259	0.921837
GTEx_Spleen_THP1_BRD.K23582869_10nM_6h.1	-0.0702817	0.129871	259	0.921837
GTEx_Cells_EBV-transformed_lymphocytes_U937_vorinostat_10É M_6h	-0.0910386	0.130742	154	0.921837
GTEx_Cells_EBV-transformed_lymphocytes_U937_BRD.K86682249_10É M_6h	-0.0909063	0.131091	154	0.921837
GTEx_Spleen_U937_BRD.A74382794_10É M_24h	-0.0700938	0.130511	259	0.921837
GTEx_Spleen_U937_tretinoin_500nM_24h	-0.069974	0.13092	259	0.921837
GTEx_Whole_Blood_U937_geldanamycin_10É M_24h	-0.0553583	0.130542	414	0.921837
GTEx_Whole_Blood_U937_cucurbitacin.i_10É M_6h	-0.0553844	0.13043	414	0.921837
GTEx_Cells_EBV-transformed_lymphocytes_WSUDLCL2_calpeptin_10É M_6h	-0.0912546	0.130175	154	0.921837
GTEx_Spleen_WSUDLCL2_L.690330_10É M_6h	-0.0701976	0.130157	259	0.921837
GTEx_Liver_HEPG2_BRD.K92158425_10É M_6h	-0.0840797	0.130894	180	0.921837
GTEx_Liver_HEPG2_vecuronium_10É M_6h.1	-0.0842053	0.130536	180	0.921837
GTEx_Liver_HEPG2_BRD.A98777808_10É M_6h	-0.0844079	0.129961	180	0.921837
GTEx_Liver_HEPG2_ST.014075_10É M_6h	-0.0841693	0.130639	180	0.921837
GTEx_Liver_HEPG2_BRD.K67774729_3É M_24h	-0.0844352	0.129884	180	0.921837
GTEx_Liver_HEPG2_barasertib.HQPA_3.33um_24h	-0.0840859	0.130876	180	0.921837
GTEx_Liver_HEPG2_NVP.AUY922_3.33um_24h	-0.0843581	0.130103	180	0.921837
GTEx_Liver_HEPG2_torin.2_0.12um_24h	-0.084018	0.131069	180	0.921837
GTEx_Liver_HEPG2_PLX.4720_10.0um_24h	-0.0844121	0.12995	180	0.921837
GTEx_Liver_HEPG2_SB.525334_0.04um_24h	-0.0841194	0.130781	180	0.921837
GTEx_Liver_HEPG2_motesanib_0.37um_24h	-0.0842161	0.130506	180	0.921837
GTEx_Liver_PHH_doxercalciferol_10É M_24h	-0.0840648	0.130936	180	0.921837
GTEx_Liver_PHH_prednisolone_10É M_24h	-0.084339	0.130157	180	0.921837
GTEx_Liver_PHH_arachidonamide_10É M_24h	-0.0843904	0.130011	180	0.921837
GTEx_Liver_PHH_metolazone_10É M_24h	-0.0841986	0.130555	180	0.921837
GTEx_Liver_PHH_BRD.A84238007_3É M_24h	-0.0839923	0.131143	180	0.921837
GTEx_Liver_PHH_CGS.15943_3É M_6h	-0.0842382	0.130443	180	0.921837
GTEx_Lung_A549_alfaxalone_10É M_24h	-0.0517429	0.131204	471	0.921837
GTEx_Lung_A549_VU.0413243.1_10É M_6h	-0.0517733	0.131064	471	0.921837
GTEx_Lung_A549_ARG.A1.2_10É M_6h	-0.0520224	0.129917	471	0.921837
GTEx_Lung_A549_BRD.K64314806_10É M_6h	-0.051741	0.131212	471	0.921837
GTEx_Lung_A549_BRD.K49403449_10É M_6h	-0.0517805	0.13103	471	0.921837
GTEx_Lung_A549_paroxetine_10É M_6h.1	-0.051867	0.130632	471	0.921837
GTEx_Lung_A549_BRD.K23027438_10É M_24h.1	-0.0519413	0.13029	471	0.921837
GTEx_Lung_A549_scriptaid_10É M_24h	-0.0519543	0.13023	471	0.921837
GTEx_Lung_A549_fenobam_10É M_24h	-0.0517138	0.131338	471	0.921837
GTEx_Lung_A549_thenoyltrifluoroacetone_10É M_6h	-0.0518474	0.130722	471	0.921837
GTEx_Lung_A549_GR.46611_10É M_6h	-0.051815	0.130871	471	0.921837
GTEx_Lung_A549_ICI.89406_10É M_24h	-0.0518565	0.13068	471	0.921837
GTEx_Lung_A549_icariin_10É M_24h.1	-0.0519651	0.13018	471	0.921837
GTEx_Lung_A549_ipratropium_10É M_6h.2	-0.0518772	0.130584	471	0.921837
GTEx_Lung_A549_cirazoline_10É M_6h	-0.0517413	0.131211	471	0.921837
GTEx_Lung_A549_BRD.K88008216_10É M_24h	-0.0519398	0.130297	471	0.921837
GTEx_Lung_A549_BRD.K38294617_5É M_24h	-0.0518987	0.130486	471	0.921837
GTEx_Lung_A549_BRD.K32231531_5É M_24h	-0.0517926	0.130975	471	0.921837
GTEx_Lung_A549_BRD.K61499353_5É M_24h	-0.0520374	0.129849	471	0.921837
GTEx_Lung_A549_BRD.K47570616_5É M_24h	-0.0520709	0.129695	471	0.921837
GTEx_Lung_A549_BRD.K66857873_5É M_24h	-0.0518449	0.130734	471	0.921837
GTEx_Lung_A549_BRD.K16980601_5É M_24h	-0.0520266	0.129898	471	0.921837
GTEx_Lung_A549_BRD.K53728687_5É M_24h	-0.0517329	0.13125	471	0.921837
GTEx_Lung_A549_BRD.K03651051_5É M_24h	-0.0519629	0.13019	471	0.921837
GTEx_Lung_A549_BRD.K73825454_5É M_24h	-0.0519101	0.130433	471	0.921837
GTEx_Lung_A549_BRD.K18237196_5É M_24h	-0.0517587	0.131131	471	0.921837
GTEx_Lung_A549_BRD.K85410924_5É M_24h	-0.0518845	0.130551	471	0.921837
GTEx_Lung_A549_BRD.K60584379_5É M_24h	-0.0518058	0.130914	471	0.921837
GTEx_Lung_A549_MK.2206_0.37um_24h	-0.0517102	0.131355	471	0.921837
GTEx_Lung_A549_JNK.9L_3.33um_24h	-0.0518436	0.130739	471	0.921837
GTEx_Lung_A549_GSK.461364_0.04um_24h	-0.0519462	0.130267	471	0.921837
GTEx_Lung_A549_vorinostat_1.0um_6h.1	-0.0517196	0.131311	471	0.921837
GTEx_Lung_DV90_PX.12_30É M_6h	-0.051738	0.131227	471	0.921837
GTEx_Lung_HCC515_naphazoline_10É M_24h	-0.0517505	0.131169	471	0.921837
GTEx_Lung_HCC515_prednisolone_10É M_24h	-0.0517774	0.131044	471	0.921837
GTEx_Lung_HCC515_phenethyl.isothiocyanate_10É M_6h	-0.0519435	0.13028	471	0.921837
GTEx_Lung_HCC515_BRD.K80070306_10É M_6h	-0.0519011	0.130475	471	0.921837
GTEx_Lung_HCC515_oxetane_10É M_24h	-0.0518193	0.130851	471	0.921837
GTEx_Lung_HCC515_MGCD.265_0.04um_24h	-0.0519391	0.1303	471	0.921837
GTEx_Cells_Transformed_fibroblasts_SKB_meclizine_10É M_24h	-0.0504434	0.130356	499	0.921837
GTEx_Muscle_Skeletal_SKB_pizotifen_10É M_24h	-0.0502031	0.131256	500	0.921837
GTEx_Cells_Transformed_fibroblasts_SKL_CTB_0.37um_24h	-0.0502536	0.131256	499	0.921837
GTEx_Cells_Transformed_fibroblasts_SKL_VE.821_1.11um_24h	-0.0505209	0.129989	499	0.921837
GTEx_Cells_Transformed_fibroblasts_SKL.C_CTB_0.04um_24h	-0.0504037	0.130544	499	0.921837
GTEx_Ovary_EFO27_clonidine_10É M_6h	-0.0928281	0.130082	149	0.921837
GTEx_Ovary_RMGI_rotenone_500nM_6h	-0.0926231	0.130612	149	0.921837
GTEx_Ovary_RMGI_fluspirilene_5É M_6h	-0.0925596	0.130776	149	0.921837
GTEx_Pancreas_YAPC_thiocolchicoside_3.33um_24h	-0.0625846	0.131033	323	0.921837
GTEx_Pancreas_YAPC_rotundine_0.37um_24h	-0.0628071	0.130185	323	0.921837
GTEx_Pancreas_YAPC_granisetron_0.37um_24h	-0.0626737	0.130693	323	0.921837
GTEx_Pancreas_YAPC_caffeine_1.11um_24h	-0.0625189	0.131284	323	0.921837
GTEx_Pancreas_YAPC_mepivacaine_0.12um_24h	-0.0627605	0.130362	323	0.921837
GTEx_Pancreas_YAPC_cabozantinib_0.37um_24h	-0.0629194	0.129759	323	0.921837
GTEx_Pancreas_YAPC_donepezil_1.11um_24h	-0.0629408	0.129677	323	0.921837
GTEx_Pancreas_YAPC_indapamide_0.04um_24h	-0.062886	0.129885	323	0.921837
GTEx_Pancreas_YAPC_lupanine_10.0um_24h	-0.0626081	0.130943	323	0.921837
GTEx_Prostate_LNCAP_BMS.387032_0.37um_24h	-0.0974771	0.130352	135	0.921837
GTEx_Prostate_PC3_securinine_3É M_6h	-0.0974708	0.130367	135	0.921837
GTEx_Prostate_PC3_GBR.12783_10É M_6h.1	-0.0972025	0.131028	135	0.921837
GTEx_Prostate_PC3_carprofen_10É M_6h	-0.0971732	0.1311	135	0.921837
GTEx_Prostate_PC3_vorinostat_10É M_6h.6	-0.0974196	0.130493	135	0.921837
GTEx_Prostate_PC3_BRD.K13318664_10É M_6h	-0.0972147	0.130997	135	0.921837
GTEx_Prostate_PC3_rolitetracycline_10É M_24h	-0.0975098	0.130271	135	0.921837
GTEx_Prostate_PC3_BRD.K82971429_10É M_24h	-0.0973757	0.130601	135	0.921837
GTEx_Prostate_PC3_XMD.1150_10É M_6h	-0.097761	0.129655	135	0.921837
GTEx_Prostate_PC3_SA.25547_10É M_24h	-0.0973074	0.130769	135	0.921837
GTEx_Prostate_PC3_BRD.K21374126_5É M_24h	-0.0972659	0.130871	135	0.921837
GTEx_Prostate_PC3_BRD.K28841686_5É M_24h	-0.0975635	0.130139	135	0.921837
GTEx_Prostate_PC3_BRD.K26160077_5É M_24h	-0.0972537	0.130901	135	0.921837
GTEx_Prostate_PC3_BRD.K06518099_5É M_24h	-0.097244	0.130925	135	0.921837
GTEx_Prostate_PC3_BRD.K24184187_5É M_24h	-0.097332	0.130708	135	0.921837
GTEx_Prostate_PC3_BRD.K28563387_5É M_24h	-0.0977464	0.129691	135	0.921837
GTEx_Prostate_PC3_BRD.K19011062_10É M_24h	-0.0975805	0.130098	135	0.921837
GTEx_Prostate_PC3_troglitazone_1É M_6h.1	-0.0972171	0.130991	135	0.921837
GTEx_Prostate_PC3_BRD.K57328348_10É M_6h	-0.0976513	0.129924	135	0.921837
GTEx_Prostate_PC3_BRD.K77144489_10É M_6h	-0.0974684	0.130373	135	0.921837
GTEx_Prostate_PC3_BRD.K79732306_10É M_24h	-0.0975269	0.130229	135	0.921837
GTEx_Prostate_PC3_serdemetan_3.33um_24h	-0.0972196	0.130985	135	0.921837
GTEx_Prostate_PC3_perhexiline_10.0um_24h	-0.0971562	0.131142	135	0.921837
GTEx_Prostate_PC3_diclofenac_0.04um_24h	-0.0976074	0.130032	135	0.921837
GTEx_Prostate_PC3_bortezomib_20.0um_24h.142	-0.0973185	0.130742	135	0.921837
GTEx_Prostate_PC3_dacinostat_3.33um_24h	-0.0972049	0.131022	135	0.921837
GTEx_Prostate_PC3_JTE.907_3.33um_24h	-0.0977171	0.129763	135	0.921837
GTEx_Prostate_PC3_MG.132_20.0um_24h.219	-0.097161	0.13113	135	0.921837
GTEx_Prostate_PC3_etizolam_0.12um_24h	-0.0972562	0.130895	135	0.921837
GTEx_Prostate_PC3_NSI.189_0.12um_24h	-0.0974464	0.130427	135	0.921837
GTEx_Prostate_PC3_dolastatin.10_3.33um_24h	-0.0974074	0.130523	135	0.921837
GTEx_Prostate_PC3_AVL.292_1.11um_24h	-0.0975293	0.130223	135	0.921837
GTEx_Prostate_PC3_triamterene_0.37um_24h	-0.0971124	0.13125	135	0.921837
GTEx_Prostate_VCAP_arvanil_10É M_24h	-0.0976415	0.129948	135	0.921837
GTEx_Prostate_VCAP_NBI.27914_10É M_24h	-0.0977025	0.129799	135	0.921837
GTEx_Prostate_VCAP_BRD.K75418381_10É M_24h	-0.0972562	0.130895	135	0.921837
GTEx_Prostate_VCAP_BRD.K08043379_5É M_6h	-0.097444	0.130433	135	0.921837
GTEx_Prostate_VCAP_BRD.K81941590_5É M_6h	-0.0972415	0.130931	135	0.921837
GTEx_Prostate_VCAP_withaferin.a_10É M_24h.4	-0.0973781	0.130595	135	0.921837
GTEx_Prostate_VCAP_BRD.K92372623_5É M_6h	-0.0975196	0.130247	135	0.921837
GTEx_Prostate_VCAP_BRD.K94267488_5É M_6h	-0.0975404	0.130196	135	0.921837
GTEx_Prostate_VCAP_BRD.K03795299_5É M_6h	-0.0973464	0.130673	135	0.921837
GTEx_Prostate_VCAP_BRD.K87643614_5É M_24h	-0.0970782	0.131334	135	0.921837
GTEx_Prostate_VCAP_wortmannin_10É M_24h.33	-0.097644	0.129942	135	0.921837
GTEx_Prostate_VCAP_BRD.K86198141_5É M_24h	-0.0977171	0.129763	135	0.921837
GTEx_Prostate_VCAP_BRD.K50462936_5É M_24h	-0.0977318	0.129727	135	0.921837
GTEx_Prostate_VCAP_BRD.K61185334_5É M_24h	-0.0975927	0.130068	135	0.921837
GTEx_Prostate_VCAP_BRD.K86961442_5É M_6h	-0.0976098	0.130026	135	0.921837
GTEx_Prostate_VCAP_BRD.K03845749_5É M_24h	-0.0977001	0.129805	135	0.921837
GTEx_Prostate_VCAP_BRD.K14971087_5É M_6h	-0.0971464	0.131166	135	0.921837
GTEx_Prostate_VCAP_BRD.K73701691_5É M_6h	-0.0972807	0.130835	135	0.921837
GTEx_Prostate_VCAP_BRD.K20159808_5É M_6h	-0.0974269	0.130475	135	0.921837
GTEx_Prostate_VCAP_BRD.K35809598_5É M_24h	-0.0971282	0.131211	135	0.921837
GTEx_Prostate_VCAP_BRD.K04985042_5É M_6h	-0.0974391	0.130445	135	0.921837
GTEx_Prostate_VCAP_BRD.K46575753_5É M_6h	-0.0975635	0.130139	135	0.921837
GTEx_Prostate_VCAP_BRD.M97057852_5É M_6h	-0.0977537	0.129673	135	0.921837
GTEx_Prostate_VCAP_BRD.K05232104_5É M_24h	-0.0970732	0.131347	135	0.921837
GTEx_Prostate_VCAP_BRD.K87063901_10É M_6h	-0.097461	0.130391	135	0.921837
GTEx_Prostate_VCAP_BRD.K75949681_10É M_24h	-0.0974916	0.130316	135	0.921837
GTEx_Prostate_VCAP_BRD.K15126665_10É M_6h	-0.0977562	0.129667	135	0.921837
GTEx_Prostate_VCAP_olaparib_500nM_24h.2	-0.0977318	0.129727	135	0.921837
GTEx_Prostate_VCAP_BRD.K56384721_10É M_6h	-0.0970903	0.131304	135	0.921837
GTEx_Prostate_VCAP_BRD.K84447176_10É M_6h	-0.0974819	0.13034	135	0.921837
GTEx_Prostate_VCAP_BRD.K42136113_3É M_24h	-0.0975538	0.130163	135	0.921837
GTEx_Prostate_VCAP_BRD.K80747759_10É M_24h.1	-0.0971147	0.131244	135	0.921837
GTEx_Skin_Not_Sun_Exposed_Suprapubic_A375_isoxsuprine_10É M_24h	-0.0529068	0.131094	451	0.921837
GTEx_Skin_Not_Sun_Exposed_Suprapubic_A375_BMS.182874_10É M_24h	-0.0530841	0.130295	451	0.921837
GTEx_Skin_Not_Sun_Exposed_Suprapubic_A375_PK.11195_100É M_24h	-0.0531214	0.130127	451	0.921837
GTEx_Skin_Not_Sun_Exposed_Suprapubic_A375_wortmannin_10É M_24h.3	-0.0528834	0.131199	451	0.921837
GTEx_Skin_Not_Sun_Exposed_Suprapubic_A375_BRD.K34388789_10É M_24h	-0.0531369	0.130057	451	0.921837
GTEx_Skin_Not_Sun_Exposed_Suprapubic_A375_TL.HRAS.24_10É M_24h	-0.0529688	0.130814	451	0.921837
GTEx_Skin_Not_Sun_Exposed_Suprapubic_A375_chlorpromazine_10É M_6h.2	-0.0528787	0.131221	451	0.921837
GTEx_Skin_Not_Sun_Exposed_Suprapubic_A375_BRD.K56951539_5É M_24h	-0.0530756	0.130333	451	0.921837
GTEx_Skin_Not_Sun_Exposed_Suprapubic_A375_BRD.K65165610_5É M_24h	-0.0530474	0.13046	451	0.921837
GTEx_Skin_Not_Sun_Exposed_Suprapubic_A375_BRD.K36741877_5É M_24h	-0.0528605	0.131303	451	0.921837
GTEx_Skin_Not_Sun_Exposed_Suprapubic_A375_BRD.K60298771_5É M_24h	-0.0531194	0.130136	451	0.921837
GTEx_Skin_Not_Sun_Exposed_Suprapubic_A375_BRD.K67336565_5É M_24h	-0.0530145	0.130608	451	0.921837
GTEx_Skin_Not_Sun_Exposed_Suprapubic_A375_BRD.K20758354_5É M_24h	-0.0530648	0.130382	451	0.921837
GTEx_Skin_Not_Sun_Exposed_Suprapubic_A375_BRD.K97633445_5É M_24h	-0.0529704	0.130806	451	0.921837
GTEx_Skin_Not_Sun_Exposed_Suprapubic_A375_BRD.K94250811_5É M_24h	-0.0530422	0.130483	451	0.921837
GTEx_Skin_Not_Sun_Exposed_Suprapubic_A375_BRD.K16769902_5É M_24h	-0.0528853	0.131191	451	0.921837
GTEx_Skin_Not_Sun_Exposed_Suprapubic_A375_BRD.K28934562_10É M_24h	-0.0529421	0.130934	451	0.921837
GTEx_Skin_Not_Sun_Exposed_Suprapubic_A375_BRD.K95582125_10É M_24h	-0.0531437	0.130027	451	0.921837
GTEx_Skin_Not_Sun_Exposed_Suprapubic_A375_avrainvillamide.analog.5_3.33É M_24h	-0.0531919	0.129811	451	0.921837
GTEx_Skin_Not_Sun_Exposed_Suprapubic_A375_panobinostat_1.11É M_24h	-0.0531381	0.130052	451	0.921837
GTEx_Skin_Sun_Exposed_Lower_leg_A375_MK.212_10É M_24h	-0.0476317	0.130233	560	0.921837
GTEx_Skin_Sun_Exposed_Lower_leg_A375_met.leu.phe_10É M_6h	-0.0477389	0.129697	560	0.921837
GTEx_Skin_Sun_Exposed_Lower_leg_A375_estriol_10É M_6h	-0.0474869	0.13096	560	0.921837
GTEx_Skin_Sun_Exposed_Lower_leg_A375_BRD.K71169984_10É M_24h	-0.0476875	0.129953	560	0.921837
GTEx_Skin_Sun_Exposed_Lower_leg_A375_BRD.K98079119_10É M_24h	-0.0476952	0.129915	560	0.921837
GTEx_Skin_Sun_Exposed_Lower_leg_A375_BRD.K98439022_10É M_24h	-0.047586	0.130462	560	0.921837
GTEx_Skin_Sun_Exposed_Lower_leg_A375_BRD.K77547920_10É M_6h	-0.0475531	0.130627	560	0.921837
GTEx_Skin_Sun_Exposed_Lower_leg_A375_GP.42_10É M_6h	-0.0475364	0.130711	560	0.921837
GTEx_Skin_Sun_Exposed_Lower_leg_A375_sirolimus_10É M_6h.5	-0.0475208	0.130789	560	0.921837
GTEx_Skin_Sun_Exposed_Lower_leg_A375_ivermectin_10É M_6h	-0.047463	0.13108	560	0.921837
GTEx_Skin_Sun_Exposed_Lower_leg_A375_methyllycaconitine_10É M_6h	-0.0476305	0.130239	560	0.921837
GTEx_Skin_Sun_Exposed_Lower_leg_A375_BRD.K28649955_5É M_24h.1	-0.0475735	0.130524	560	0.921837
GTEx_Skin_Sun_Exposed_Lower_leg_A375_BRD.K37631226_5É M_24h	-0.0474127	0.131333	560	0.921837
GTEx_Skin_Sun_Exposed_Lower_leg_A375_BRD.K23396987_5É M_24h	-0.0475018	0.130884	560	0.921837
GTEx_Skin_Sun_Exposed_Lower_leg_A375_BRD.K27798440_5É M_24h	-0.0475386	0.1307	560	0.921837
GTEx_Skin_Sun_Exposed_Lower_leg_A375_BRD.K68200852_5É M_24h	-0.0475118	0.130834	560	0.921837
GTEx_Skin_Sun_Exposed_Lower_leg_A375_BRD.K53549200_5É M_24h	-0.0476954	0.129914	560	0.921837
GTEx_Skin_Sun_Exposed_Lower_leg_A375_BRD.K96408604_5É M_24h	-0.0477357	0.129712	560	0.921837
GTEx_Skin_Sun_Exposed_Lower_leg_A375_BRD.K94169505_5É M_24h	-0.0475988	0.130398	560	0.921837
GTEx_Skin_Not_Sun_Exposed_Suprapubic_A375_staurosporine_1.0um_6h.5	-0.0531192	0.130137	451	0.921837
GTEx_Skin_Not_Sun_Exposed_Suprapubic_A375_physostigmine_3.33um_24h	-0.0529427	0.130932	451	0.921837
GTEx_Skin_Not_Sun_Exposed_Suprapubic_A375_2.iminobiotin_0.12um_24h	-0.0530479	0.130458	451	0.921837
GTEx_Skin_Not_Sun_Exposed_Suprapubic_A375_TAS.103_1.11um_24h	-0.0528532	0.131336	451	0.921837
GTEx_Skin_Not_Sun_Exposed_Suprapubic_A375_bortezomib_20.0um_24h.95	-0.0530339	0.13052	451	0.921837
GTEx_Skin_Not_Sun_Exposed_Suprapubic_A375_cabazitaxel_0.04um_24h	-0.0529054	0.1311	451	0.921837
GTEx_Skin_Not_Sun_Exposed_Suprapubic_A375_MG.132_20.0um_24h.124	-0.0531856	0.129839	451	0.921837
GTEx_Skin_Not_Sun_Exposed_Suprapubic_A375_vinburnine_2.26um_24h	-0.0529113	0.131073	451	0.921837
GTEx_Skin_Not_Sun_Exposed_Suprapubic_A375_oxybenzone_1.11um_24h	-0.0531955	0.129795	451	0.921837
GTEx_Skin_Not_Sun_Exposed_Suprapubic_A375_MG.132_20.0um_24h.159	-0.052896	0.131142	451	0.921837
GTEx_Skin_Not_Sun_Exposed_Suprapubic_A375_lidoflazine_3.33um_24h	-0.0529834	0.130748	451	0.921837
GTEx_Skin_Not_Sun_Exposed_Suprapubic_A375_MG.132_20.0um_24h.253	-0.0530165	0.130599	451	0.921837
GTEx_Skin_Not_Sun_Exposed_Suprapubic_A375_CYT387_0.37um_24h.1	-0.0529195	0.131036	451	0.921837
GTEx_Skin_Not_Sun_Exposed_Suprapubic_A375_sorbinil_0.12um_24h	-0.0528594	0.131308	451	0.921837
GTEx_Skin_Not_Sun_Exposed_Suprapubic_A375_bucladesine_0.12um_24h	-0.0528949	0.131148	451	0.921837
GTEx_Skin_Not_Sun_Exposed_Suprapubic_A375_indoximod_3.33um_24h	-0.0530169	0.130597	451	0.921837
GTEx_Skin_Sun_Exposed_Lower_leg_A375_SU.11274_10.0um_24h	-0.0476669	0.130056	560	0.921837
GTEx_Skin_Sun_Exposed_Lower_leg_A375_WH.4.025_0.12um_24h	-0.0476431	0.130175	560	0.921837
GTEx_Skin_Sun_Exposed_Lower_leg_A375_radicicol_10.0um_24h.1	-0.0474406	0.131192	560	0.921837
GTEx_Skin_Sun_Exposed_Lower_leg_A375_maprotiline_10.0um_24h	-0.0476598	0.130092	560	0.921837
GTEx_Skin_Sun_Exposed_Lower_leg_A375_nandrolone_0.37um_24h	-0.0476307	0.130238	560	0.921837
GTEx_Skin_Sun_Exposed_Lower_leg_A375_scopolamine_0.37um_24h	-0.0474862	0.130963	560	0.921837
GTEx_Skin_Sun_Exposed_Lower_leg_A375_semaxanib_0.37um_24h	-0.0474485	0.131153	560	0.921837
GTEx_Skin_Sun_Exposed_Lower_leg_A375_bavisant_3.33um_24h	-0.0476259	0.130262	560	0.921837
GTEx_Skin_Sun_Exposed_Lower_leg_SKMEL1_carbamazepine_100É M_6h	-0.0477406	0.129688	560	0.921837
GTEx_Skin_Sun_Exposed_Lower_leg_SKMEL1_vorinostat_10É M_6h.1	-0.0476853	0.129964	560	0.921837
GTEx_Skin_Not_Sun_Exposed_Suprapubic_SKMEL28_PJ.34_10É M_6h	-0.0528886	0.131176	451	0.921837
GTEx_Skin_Sun_Exposed_Lower_leg_SKMEL28_lovastatin_40É M_6h	-0.0476324	0.130229	560	0.921837
GTEx_Uterus_HELA_lenalidomide_0.37um_24h	-0.107293	0.130084	112	0.921837
GTEx_Uterus_HELA_TH.302_0.04um_24h	-0.10707	0.130582	112	0.921837
GTEx_Uterus_HELA_pantoprazole_3.35um_24h	-0.106852	0.13107	112	0.921837
GTEx_Uterus_HELA_picolinic.acid_10.07um_24h	-0.106912	0.130936	112	0.921837
GTEx_Uterus_HELA_methimazole_10.0um_24h	-0.107331	0.129999	112	0.921837
GTEx_Uterus_HELA_palomid.529_1.11um_24h	-0.106767	0.131262	112	0.921837
GTEx_Uterus_HELA_MK.3207_10.0um_24h	-0.107344	0.12997	112	0.921837
GTEx_Uterus_HELA_acetylcysteine_10.0um_24h	-0.107356	0.129942	112	0.921837
GTEx_Uterus_HELA_etofylline.clofibrate_3.33um_24h	-0.106788	0.131214	112	0.921837
GTEx_Uterus_HELA_tenidap_0.04um_24h	-0.107429	0.12978	112	0.921837
GTEx_Uterus_JHUEM2_blebbistatin_40É M_6h	-0.106949	0.130854	112	0.921837
GTEx_Small_Intestine_Terminal_Ileum_HT29_BRD.K15935695_5É M_24h	-0.0914066	0.131361	152	0.921859
GTEx_Prostate_VCAP_fluocinolone_10É M_24h	-0.0970659	0.131365	135	0.921862
GTEx_Breast_Mammary_Tissue_MCF7_linsidomine_0.04um_24h	-0.0657434	0.131396	292	0.921886
GTEx_Brain_Cerebellum_NEU_JAK3.inhibitor.V_10É M_24h	-0.0592552	0.131401	359	0.921886
GTEx_Brain_Cortex_NEU_ouabain_10É M_24h	-0.0741424	0.131391	230	0.921886
GTEx_Brain_Cortex_NPC_BRD.K73261812_1.7um_6h.2	-0.0741384	0.131404	230	0.921886
GTEx_Colon_Sigmoid_HT29_alvocidib_10É M_6h.1	-0.065974	0.131386	290	0.921886
GTEx_Colon_Sigmoid_HT29_AZD.8055_0.04um_24h	-0.0659774	0.131373	290	0.921886
GTEx_Colon_Sigmoid_HT29_deforolimus_0.04um_24h	-0.06597	0.1314	290	0.921886
GTEx_Colon_Sigmoid_SNUC5_BRD.K21614065_10É M_6h	-0.0659699	0.131401	290	0.921886
GTEx_Liver_HEPG2_tivozanib_3.33um_24h	-0.083911	0.131375	180	0.921886
GTEx_Lung_HCC515_penfluridol_30É M_6h	-0.051701	0.131397	471	0.921886
GTEx_Lung_HCC515_BRD.K85051645_10É M_6h	-0.0516998	0.131403	471	0.921886
GTEx_Skin_Not_Sun_Exposed_Suprapubic_A375_BRD.K73400194_10É M_24h	-0.0528415	0.131389	451	0.921886
GTEx_Breast_Mammary_Tissue_MDAMB231_TWS.119_0.04um_24h	-0.0657403	0.131407	292	0.921889
GTEx_Brain_Hippocampus_NPC_belinostat_10É M_24h	-0.100501	0.131418	126	0.92192
GTEx_Muscle_Skeletal_SKB_isotretinoin_10É M_24h	-0.0501697	0.131415	500	0.92192
GTEx_Adipose_Visceral_Omentum_ASC_ecopipam_10É M_24h	-0.0578835	0.131441	376	0.921931
GTEx_Breast_Mammary_Tissue_MCF7_VU.0410183.2_10É M_24h	-0.0657263	0.131458	292	0.921931
GTEx_Brain_Cerebellum_NEU_fluvoxamine_10É M_24h	-0.0592449	0.131442	359	0.921931
GTEx_Brain_Caudate_basal_ganglia_NPC.TAK_mocetinostat_0.37um_24h	-0.0785608	0.131427	205	0.921931
GTEx_Brain_Hypothalamus_NPC.TAK_GSK.J4_0.12um_24h	-0.103448	0.131446	119	0.921931
GTEx_Small_Intestine_Terminal_Ileum_HT29_BRD.K29054201_5É M_24h	-0.0913827	0.131424	152	0.921931
GTEx_Colon_Transverse_HT29_tacrolimus_1.11um_24h	-0.0648413	0.131448	300	0.921931
GTEx_Small_Intestine_Terminal_Ileum_HT29_bortezomib_20.0um_24h.133	-0.0913707	0.131455	152	0.921931
GTEx_Colon_Transverse_MDST8_dalcetrapib_80É M_6h	-0.0648397	0.131453	300	0.921931
GTEx_Spleen_JURKAT_ibrutinib_0.12um_24h	-0.0698229	0.131437	259	0.921931
GTEx_Spleen_PL21_veliparib_10É M_6h	-0.0698234	0.131435	259	0.921931
GTEx_Lung_HCC515_pazopanib_0.12um_24h	-0.0516922	0.131438	471	0.921931
GTEx_Muscle_Skeletal_SKB_salvinorin.a_10É M_24h	-0.0501625	0.131449	500	0.921931
GTEx_Breast_Mammary_Tissue_MCF7_BRD.K46707574_5É M_24h	-0.0657233	0.131469	292	0.92194
GTEx_Brain_Cerebellar_Hemisphere_NPC_BRD.K00551481_10É M_24h	-0.0699491	0.131471	258	0.92194
GTEx_Brain_Putamen_basal_ganglia_NPC.TAK_BIX.01338_10.0um_6h	-0.0893064	0.131471	159	0.92194
GTEx_Spleen_JURKAT_oxetane_100nM_24h	-0.0698144	0.131466	259	0.92194
GTEx_Adipose_Visceral_Omentum_ASC_lawsone_10É M_24h	-0.0578671	0.131509	376	0.922093
GTEx_Breast_Mammary_Tissue_MCF7_chicago.sky.blue.6b_10É M_24h	-0.0656967	0.131566	292	0.922093
GTEx_Breast_Mammary_Tissue_MCF7_SA.441350_10É M_6h	-0.0656981	0.131561	292	0.922093
GTEx_Breast_Mammary_Tissue_MCF7_brexpiprazole_0.37um_24h	-0.0657122	0.131509	292	0.922093
GTEx_Brain_Caudate_basal_ganglia_NEU_linezolid_10É M_24h	-0.0785295	0.131522	205	0.922093
GTEx_Brain_Hypothalamus_NEU_BRD.A55565369_10É M_24h	-0.103388	0.131586	119	0.922093
GTEx_Brain_Cerebellar_Hemisphere_NEU_PD.0325901_3.33um_24h	-0.0699262	0.131549	258	0.922093
GTEx_Brain_Caudate_basal_ganglia_NPC_BRD.K00816165_10É M_24h	-0.0785246	0.131537	205	0.922093
GTEx_Brain_Cortex_NPC_SR.142948_10É M_24h	-0.0741012	0.131524	230	0.922093
GTEx_Brain_Anterior_cingulate_cortex_BA24_NPC_tie2.kinase.inhibitor_10.0um_24h	-0.0922465	0.131588	149	0.922093
GTEx_Small_Intestine_Terminal_Ileum_AGS_manumycin.a_10É M_6h	-0.0913485	0.131513	152	0.922093
GTEx_Colon_Transverse_HT29_BRD.K31453413_10É M_6h	-0.0648156	0.131542	300	0.922093
GTEx_Small_Intestine_Terminal_Ileum_HT29_BRD.K05677905_5É M_24h	-0.0913485	0.131513	152	0.922093
GTEx_Small_Intestine_Terminal_Ileum_HT29_BRD.K80400482_5É M_24h	-0.0913485	0.131513	152	0.922093
GTEx_Colon_Sigmoid_HT29_brequinar_0.37um_24h	-0.0659354	0.131526	290	0.922093
GTEx_Whole_Blood_CD34_geldanamycin_3É M_24h	-0.0551324	0.131519	414	0.922093
GTEx_Whole_Blood_THP1_manumycin.a_10É M_6h	-0.0551179	0.131582	414	0.922093
GTEx_Lung_A549_BRD.K17554130_10É M_24h	-0.0516597	0.131588	471	0.922093
GTEx_Lung_A549_Ro.28.1675_1É M_24h	-0.0516748	0.131519	471	0.922093
GTEx_Lung_A549_UNC.0638_10.0um_24h	-0.0516687	0.131547	471	0.922093
GTEx_Lung_H1299_valproic.acid_10É M_6h	-0.0516611	0.131582	471	0.922093
GTEx_Lung_HCC515_D.4476_10.0um_24h	-0.0516607	0.131584	471	0.922093
GTEx_Muscle_Skeletal_SKL.C_chelerythrine_0.12um_24h	-0.0501349	0.131581	500	0.922093
GTEx_Prostate_PC3_propranolol_10É M_6h.2	-0.0969967	0.131536	135	0.922093
GTEx_Prostate_PC3_tivantinib_3.33um_24h	-0.0970025	0.131521	135	0.922093
GTEx_Prostate_PC3_probenecid_0.37um_24h	-0.0969819	0.131572	135	0.922093
GTEx_Prostate_VCAP_ZM.39923_10É M_6h	-0.096977	0.131584	135	0.922093
GTEx_Prostate_VCAP_BRD.K65529687_5É M_24h	-0.0969903	0.131551	135	0.922093
GTEx_Prostate_VCAP_BRD.K83025131_5É M_24h	-0.0969807	0.131575	135	0.922093
GTEx_Skin_Not_Sun_Exposed_Suprapubic_A375_thiothixene_10É M_6h.1	-0.0528104	0.131529	451	0.922093
GTEx_Skin_Not_Sun_Exposed_Suprapubic_A375_AT.9283_10É M_24h	-0.0528008	0.131573	451	0.922093
GTEx_Skin_Sun_Exposed_Lower_leg_A375_bortezomib_20.0um_24h.246	-0.0473711	0.131543	560	0.922093
GTEx_Breast_Mammary_Tissue_MCF7_iopanoic.acid_10É M_6h.1	-0.0656843	0.131611	292	0.922122
GTEx_Breast_Mammary_Tissue_MCF7_SA.1457305_3É M_6h	-0.065682	0.13162	292	0.922122
GTEx_Brain_Hypothalamus_NPC_HNHA_10É M_24h	-0.103374	0.131619	119	0.922122
GTEx_Colon_Sigmoid_HT29_bortezomib_20.0um_24h.23	-0.065912	0.131611	290	0.922122
GTEx_Cells_EBV-transformed_lymphocytes_CD34_anacardic.acid_0.04um_24h	-0.0907124	0.131603	154	0.922122
GTEx_Lung_A549_XMD11.85H_0.37um_24h	-0.0516561	0.131605	471	0.922122
GTEx_Skin_Not_Sun_Exposed_Suprapubic_A375_MG.132_20.0um_24h	-0.0527929	0.131609	451	0.922122
GTEx_Uterus_HELA_17.hydroxyprogesterone.caproate_1.11um_24h	-0.106617	0.131598	112	0.922122
GTEx_Uterus_HELA_lumacaftor_0.12um_24h	-0.106609	0.131618	112	0.922122
GTEx_Colon_Sigmoid_HT29_ursolic.acid_1.11um_24h	-0.0659085	0.131623	290	0.922126
GTEx_Brain_Caudate_basal_ganglia_NEU_PD.173074_10É M_24h.1	-0.0784842	0.13166	205	0.922141
GTEx_Brain_Cerebellum_NEU_motesanib_10É M_24h	-0.0591869	0.131676	359	0.922141
GTEx_Brain_Nucleus_accumbens_basal_ganglia_NEU_pirinixic.acid_10É M_24h	-0.0842885	0.131652	178	0.922141
GTEx_Brain_Putamen_basal_ganglia_NEU_andarine_10É M_24h	-0.0892228	0.131696	159	0.922141
GTEx_Brain_Anterior_cingulate_cortex_BA24_NPC_tubaic.acid_10É M_24h	-0.0922049	0.131696	149	0.922141
GTEx_Brain_Anterior_cingulate_cortex_BA24_NPC_phenolphthalein_10É M_24h	-0.0922067	0.131691	149	0.922141
GTEx_Brain_Hypothalamus_NPC.CAS9_KU.55933_0.04um_24h	-0.103363	0.131644	119	0.922141
GTEx_Brain_Caudate_basal_ganglia_NPC.TAK_amuvatinib_1.11um_24h	-0.078489	0.131645	205	0.922141
GTEx_Brain_Caudate_basal_ganglia_NPC.TAK_NPK76.II.72.1_10.0um_24h	-0.0784863	0.131654	205	0.922141
GTEx_Brain_Cortex_NPC.TAK_tivantinib_0.04um_24h	-0.07405	0.131689	230	0.922141
GTEx_Colon_Sigmoid_HT29_BRD.K79094264_5É M_24h	-0.0658979	0.131662	290	0.922141
GTEx_Colon_Sigmoid_HT29_yohimbine_0.37um_24h	-0.0659011	0.13165	290	0.922141
GTEx_Colon_Transverse_HT29_ATN.161_10.0um_24h	-0.064792	0.13163	300	0.922141
GTEx_Colon_Sigmoid_MDST8_temozolomide_10É M_6h	-0.0658935	0.131678	290	0.922141
GTEx_Small_Intestine_Terminal_Ileum_SNUC4_thioridazine_10É M_6h	-0.0912887	0.13167	152	0.922141
GTEx_Small_Intestine_Terminal_Ileum_SW620_YM.155_500nM_6h	-0.0913026	0.131634	152	0.922141
GTEx_Lung_A549_BRD.K29720768_5É M_24h	-0.0516362	0.131697	471	0.922141
GTEx_Lung_HCC515_vorinostat_10É M_6h.10	-0.0516406	0.131676	471	0.922141
GTEx_Lung_HCC515_Y.39983_1.11um_24h	-0.0516386	0.131686	471	0.922141
GTEx_Prostate_PC3_BRD.K88278225_10É M_24h.1	-0.0969464	0.13166	135	0.922141
GTEx_Prostate_PC3_MG.132_20.0um_24h.198	-0.0969562	0.131636	135	0.922141
GTEx_Skin_Not_Sun_Exposed_Suprapubic_A375_moxonidine_10.0um_24h	-0.0527814	0.131661	451	0.922141
GTEx_Skin_Not_Sun_Exposed_Suprapubic_A375_bortezomib_20.0um_24h.184	-0.0527783	0.131675	451	0.922141
GTEx_Skin_Sun_Exposed_Lower_leg_A375_ixazomib_1.11um_24h	-0.0473406	0.131697	560	0.922141
GTEx_Skin_Not_Sun_Exposed_Suprapubic_A375_SB.242235_0.04um_24h	-0.0527723	0.131702	451	0.922156
GTEx_Breast_Mammary_Tissue_MCF10A_canertinib_0.37um_24h	-0.0656571	0.13171	292	0.922191
GTEx_Breast_Mammary_Tissue_MCF7_LY.2334737_1.11um_24h	-0.065655	0.131718	292	0.922225
GTEx_Breast_Mammary_Tissue_MCF7_THZ.2.98.01_0.04um_3h	-0.0656474	0.131746	292	0.922272
GTEx_Breast_Mammary_Tissue_MCF7_selamectin_10.0um_24h	-0.0656433	0.13176	292	0.922272
GTEx_Brain_Anterior_cingulate_cortex_BA24_NEU_BRD.K10087454_10É M_24h	-0.0921903	0.131734	149	0.922272
GTEx_Brain_Frontal_Cortex_BA9_NEU_BRD.K09526594_10É M_24h	-0.0862413	0.131733	170	0.922272
GTEx_Brain_Anterior_cingulate_cortex_BA24_NPC_ryanodine_10É M_24h	-0.0921867	0.131743	149	0.922272
GTEx_Brain_Hypothalamus_NPC.CAS9_BMS.777607_0.37um_24h	-0.103313	0.13176	119	0.922272
GTEx_Small_Intestine_Terminal_Ileum_HT29_BRD.K65633533_5É M_24h	-0.0912589	0.131749	152	0.922272
GTEx_Small_Intestine_Terminal_Ileum_HT29_nizofenone_0.12um_24h	-0.0912631	0.131738	152	0.922272
GTEx_Lung_A549_BRD.K46171503_10É M_24h	-0.0516243	0.131752	471	0.922272
GTEx_Lung_A549_trichostatin.a_10É M_24h.14	-0.0516229	0.131759	471	0.922272
GTEx_Prostate_PC3_proxyfan_10É M_24h	-0.0969171	0.131732	135	0.922272
GTEx_Prostate_VCAP_BRD.K38588505_5É M_6h	-0.0969075	0.131756	135	0.922272
GTEx_Adipose_Visceral_Omentum_ASC_alectinib_1.11um_24h	-0.0577897	0.131829	376	0.922288
GTEx_Breast_Mammary_Tissue_MCF10A_motesanib_10É M_6h	-0.0656218	0.131839	292	0.922288
GTEx_Breast_Mammary_Tissue_MCF7_avrainvillamide.analog.4_3.33É M_24h	-0.0656286	0.131814	292	0.922288
GTEx_Brain_Anterior_cingulate_cortex_BA24_NEU_ST.003833_10É M_24h	-0.0921596	0.131814	149	0.922288
GTEx_Brain_Cerebellar_Hemisphere_NEU_BRD.A03946276_10É M_24h	-0.0698569	0.131787	258	0.922288
GTEx_Brain_Cerebellum_NEU_alvespimycin_10É M_24h	-0.0591562	0.1318	359	0.922288
GTEx_Brain_Cortex_NEU_BRD.K30958640_10É M_24h	-0.0740203	0.131785	230	0.922288
GTEx_Brain_Putamen_basal_ganglia_NEU_BRD.K39096267_10É M_24h	-0.0891766	0.13182	159	0.922288
GTEx_Brain_Frontal_Cortex_BA9_NEU_GW.5074_0.37um_24h	-0.0862113	0.131816	170	0.922288
GTEx_Brain_Caudate_basal_ganglia_NPC_SCH.23390_10É M_24h	-0.0784348	0.131811	205	0.922288
GTEx_Colon_Sigmoid_AGS_phorbol.12.myristate.13.acetate_10É M_6h	-0.0658565	0.131812	290	0.922288
GTEx_Colon_Transverse_HT29_bucladesine_10É M_6h	-0.0647516	0.131779	300	0.922288
GTEx_Small_Intestine_Terminal_Ileum_HT29_BRD.K20146413_5É M_24h	-0.0912282	0.13183	152	0.922288
GTEx_Colon_Sigmoid_HT29_JNK.9L_3.33um_24h	-0.0658487	0.13184	290	0.922288
GTEx_Colon_Transverse_HT29_CGK.733_1.11um_24h	-0.0647444	0.131805	300	0.922288
GTEx_Small_Intestine_Terminal_Ileum_HT29_PSI.7976_1.11um_24h	-0.0912289	0.131828	152	0.922288
GTEx_Colon_Sigmoid_SNU1040_PIK.90_10É M_6h	-0.065862	0.131792	290	0.922288
GTEx_Small_Intestine_Terminal_Ileum_SW480_RITA_10É M_6h	-0.0912323	0.131819	152	0.922288
GTEx_Cells_EBV-transformed_lymphocytes_PL21_L.690488_10É M_6h	-0.0906253	0.131833	154	0.922288
GTEx_Liver_HEPG2_PJ.34_10É M_6h	-0.0837495	0.131836	180	0.922288
GTEx_Lung_HCC515_strophanthidin_10É M_24h	-0.0516196	0.131774	471	0.922288
GTEx_Pancreas_YAPC_urea_0.04um_24h	-0.0623744	0.131838	323	0.922288
GTEx_Prostate_PC3_talnetant_0.37um_24h	-0.0968781	0.131829	135	0.922288
GTEx_Skin_Sun_Exposed_Lower_leg_A375_BRD.K80686274_5É M_24h	-0.0473224	0.131789	560	0.922288
GTEx_Skin_Sun_Exposed_Lower_leg_A375_BRD.K68166950_5É M_24h	-0.0473174	0.131814	560	0.922288
GTEx_Uterus_HELA_AZD.1208_0.37um_24h	-0.106541	0.131772	112	0.922288
GTEx_Cells_EBV-transformed_lymphocytes_WSUDLCL2_BRD.K76188144_100É M_6h	-0.0906187	0.13185	154	0.922294
GTEx_Prostate_PC3_doxepin_10É M_6h.1	-0.0968697	0.13185	135	0.922294
GTEx_Prostate_VCAP_BRD.A21812217_10É M_24h	-0.0968709	0.131847	135	0.922294
GTEx_Brain_Frontal_Cortex_BA9_NEU_desmethylclomipramine_10É M_24h.1	-0.0861966	0.131857	170	0.922316
GTEx_Prostate_PC3_secnidazole_0.04um_24h	-0.0968659	0.131859	135	0.922316
GTEx_Breast_Mammary_Tissue_MCF7_BRD.K29110787_5É M_24h	-0.0656123	0.131873	292	0.922318
GTEx_Brain_Hypothalamus_NPC_cisapride_10É M_24h	-0.103263	0.131876	119	0.922318
GTEx_Brain_Hypothalamus_NPC.CAS9_ALW.II.49.7_3.33um_24h	-0.103267	0.131867	119	0.922318
GTEx_Prostate_PC3_Ro.4987655_0.04um_24h	-0.0968586	0.131877	135	0.922318
GTEx_Skin_Sun_Exposed_Lower_leg_A375_geldanamycin_10É M_6h.6	-0.0473049	0.131877	560	0.922318
GTEx_Skin_Not_Sun_Exposed_Suprapubic_A375_MG.132_20.0um_24h.77	-0.0527358	0.131867	451	0.922318
GTEx_Brain_Hypothalamus_NEU_BRD.K70200040_10É M_24h	-0.103256	0.131892	119	0.922363
GTEx_Colon_Sigmoid_HT29_BRD.K34985200_5É M_24h	-0.0658335	0.131896	290	0.922363
GTEx_Prostate_VCAP_BRD.K37316675_5É M_6h	-0.0968515	0.131895	135	0.922363
GTEx_Skin_Sun_Exposed_Lower_leg_A375_BRD.K04326190_5É M_24h	-0.0473027	0.131888	560	0.922363
GTEx_Adipose_Visceral_Omentum_ASC.C_MGCD.265_3.33um_24h	-0.0577694	0.131913	376	0.922411
GTEx_Breast_Mammary_Tissue_MCF7_tomelukast_1.0um_24h	-0.0656005	0.131916	292	0.922411
GTEx_Brain_Hypothalamus_NPC.CAS9_BI.2536_0.12um_24h	-0.10324	0.131929	119	0.922411
GTEx_Brain_Cerebellar_Hemisphere_NPC.TAK_OSI.930_0.37um_24h	-0.0698204	0.131912	258	0.922411
GTEx_Lung_A549_penciclovir_10É M_24h	-0.0515871	0.131924	471	0.922411
GTEx_Lung_SKLU1_narciclasine_10É M_6h	-0.0515908	0.131907	471	0.922411
GTEx_Prostate_PC3_BRD.K52675185_5É M_24h	-0.0968391	0.131926	135	0.922411
GTEx_Prostate_PC3_AZD.1480_3.33um_24h.1	-0.0968391	0.131926	135	0.922411
GTEx_Skin_Sun_Exposed_Lower_leg_A375_XMD.885_10É M_6h	-0.0472939	0.131933	560	0.922411
GTEx_Skin_Not_Sun_Exposed_Suprapubic_A375_bortezomib_20.0um_24h.187	-0.0527214	0.131933	451	0.922411
GTEx_Small_Intestine_Terminal_Ileum_HT29_potassium.canrenoate_1.11um_24h	-0.0911845	0.131944	152	0.922435
GTEx_Lung_A549_YL.61_10É M_6h	-0.0515837	0.13194	471	0.922435
GTEx_Uterus_HELA_bopindolol_0.04um_24h	-0.106464	0.131945	112	0.922435
GTEx_Brain_Anterior_cingulate_cortex_BA24_NEU_I.BET.151_0.37um_24h	-0.0921078	0.131949	149	0.922439
GTEx_Breast_Mammary_Tissue_MCF7_famciclovir_3.33um_24h	-0.0655905	0.131953	292	0.922449
GTEx_Prostate_PC3_BRD.K18953385_10É M_6h	-0.0968269	0.131956	135	0.922449
GTEx_Breast_Mammary_Tissue_MCF7_MLN.8054_10É M_6h	-0.0655868	0.131967	292	0.922457
GTEx_Brain_Frontal_Cortex_BA9_NPC.TAK_AZ.20_0.04um_24h	-0.0861563	0.131969	170	0.922457
GTEx_Small_Intestine_Terminal_Ileum_HT29_mocetinostat_3.33um_24h	-0.091176	0.131967	152	0.922457
GTEx_Prostate_PC3_BRD.K12683703_5É M_24h	-0.096822	0.131968	135	0.922457
GTEx_Brain_Frontal_Cortex_BA9_NEU_BRD.A52933579_10É M_24h	-0.0861527	0.131979	170	0.922508
GTEx_Colon_Transverse_HT29_ARRY.334543_10.0um_24h	-0.0646964	0.131983	300	0.922511
GTEx_Adipose_Visceral_Omentum_ASC.C_GSK.1059615_0.12um_24h.3	-0.0577517	0.131986	376	0.922516
GTEx_Brain_Cerebellar_Hemisphere_NEU_BRD.K43069600_10É M_24h	-0.0697955	0.131997	258	0.922536
GTEx_Colon_Transverse_HT29_NF.449_0.37um_24h	-0.0646924	0.131998	300	0.922536
GTEx_Prostate_PC3_trichostatin.a_10É M_24h.30	-0.0968098	0.131998	135	0.922536
GTEx_Adipose_Visceral_Omentum_ASC_TAK.715_3.33um_24h	-0.0577294	0.132079	376	0.922555
GTEx_Breast_Mammary_Tissue_HME1_dacomitinib_1.11um_24h	-0.065548	0.132108	292	0.922555
GTEx_Breast_Mammary_Tissue_MCF7_wortmannin_10É M_24h.15	-0.0655675	0.132037	292	0.922555
GTEx_Breast_Mammary_Tissue_MCF7_BRD.K02315839_5É M_24h	-0.0655739	0.132014	292	0.922555
GTEx_Breast_Mammary_Tissue_MCF7_SA.1458450_3É M_24h	-0.0655576	0.132073	292	0.922555
GTEx_Breast_Mammary_Tissue_MCF7_CPI.613_0.37um_24h	-0.0655311	0.13217	292	0.922555
GTEx_Breast_Mammary_Tissue_MCF7_BMS.777607_0.37um_24h.1	-0.0655376	0.132146	292	0.922555
GTEx_Breast_Mammary_Tissue_MDAMB231_PD.0325901_0.04um_3h.1	-0.0655296	0.132175	292	0.922555
GTEx_Brain_Anterior_cingulate_cortex_BA24_NEU_BRD.K80062189_10É M_24h	-0.092018	0.132182	149	0.922555
GTEx_Brain_Cerebellum_NEU_BRD.K91730835_10É M_24h	-0.0590637	0.132175	359	0.922555
GTEx_Brain_Cortex_NEU_BRD.K28789065_10É M_24h	-0.0739441	0.132032	230	0.922555
GTEx_Brain_Hippocampus_NEU_canrenoic.acid_10É M_24h	-0.10018	0.132185	126	0.922555
GTEx_Brain_Hypothalamus_NEU_SB.202190_10É M_24h.1	-0.103117	0.132215	119	0.922555
GTEx_Brain_Nucleus_accumbens_basal_ganglia_NEU_BRD.A22272113_10É M_24h	-0.0841491	0.132048	178	0.922555
GTEx_Brain_Cerebellum_NEU_SGX523_0.04um_24h	-0.0590599	0.13219	359	0.922555
GTEx_Brain_Cortex_NEU_dacomitinib_0.12um_24h	-0.0739121	0.132136	230	0.922555
GTEx_Brain_Cortex_NEU_daminozide_1.11um_24h	-0.0739001	0.132175	230	0.922555
GTEx_Brain_Frontal_Cortex_BA9_NEU_KW.2449_10.0um_24h	-0.0860855	0.132166	170	0.922555
GTEx_Brain_Frontal_Cortex_BA9_NEU_AST.1306_0.37um_24h	-0.0861356	0.132027	170	0.922555
GTEx_Brain_Hippocampus_NEU_entinostat_0.37um_24h	-0.100231	0.132063	126	0.922555
GTEx_Brain_Hypothalamus_NEU_masitinib_1.11um_24h	-0.103174	0.132082	119	0.922555
GTEx_Brain_Nucleus_accumbens_basal_ganglia_NEU_tyrphostin.AG.1478_0.37um_24h	-0.0841374	0.132082	178	0.922555
GTEx_Brain_Cerebellar_Hemisphere_NPC_andarine_10É M_24h	-0.0697617	0.132113	258	0.922555
GTEx_Brain_Cerebellum_NPC_BRD.K59488055_10É M_24h	-0.0590905	0.132066	359	0.922555
GTEx_Brain_Cerebellum_NPC_HA.1004_10É M_24h	-0.0590559	0.132206	359	0.922555
GTEx_Brain_Anterior_cingulate_cortex_BA24_NPC_pyrazolanthrone_25.0um_6h	-0.092018	0.132182	149	0.922555
GTEx_Brain_Cerebellum_NPC_A.66_1.11um_24h	-0.0590606	0.132187	359	0.922555
GTEx_Brain_Cortex_NPC_CGP.60474_0.37um_24h	-0.0738914	0.132203	230	0.922555
GTEx_Brain_Putamen_basal_ganglia_NPC_NVP.BGJ398_10.0um_24h	-0.0890527	0.132153	159	0.922555
GTEx_Brain_Putamen_basal_ganglia_NPC_NVP.BHG712_0.12um_24h	-0.0890892	0.132055	159	0.922555
GTEx_Brain_Cerebellar_Hemisphere_NPC.CAS9_ACY.1215_3.33um_24h	-0.0697432	0.132177	258	0.922555
GTEx_Brain_Frontal_Cortex_BA9_NPC.CAS9_AZD.1480_0.04um_24h	-0.0861246	0.132057	170	0.922555
GTEx_Brain_Cerebellar_Hemisphere_NPC.TAK_FR.180204_0.37um_24h	-0.0697622	0.132111	258	0.922555
GTEx_Brain_Nucleus_accumbens_basal_ganglia_NPC.TAK_GSK.461364_1.11um_24h	-0.0841108	0.132157	178	0.922555
GTEx_Small_Intestine_Terminal_Ileum_CL34_rottlerin_10É M_6h	-0.0910854	0.132205	152	0.922555
GTEx_Colon_Sigmoid_HT29_BRD.K58698715_10É M_24h	-0.0657642	0.132148	290	0.922555
GTEx_Colon_Transverse_HT29_BRD.K90526552_5É M_24h	-0.0646659	0.132096	300	0.922555
GTEx_Small_Intestine_Terminal_Ileum_HT29_BRD.K79615119_5É M_24h	-0.0910846	0.132207	152	0.922555
GTEx_Small_Intestine_Terminal_Ileum_HT29_BRD.K76243153_5É M_24h	-0.0911127	0.132133	152	0.922555
GTEx_Small_Intestine_Terminal_Ileum_HT29_BRD.K98036459_10É M_24h	-0.0911127	0.132133	152	0.922555
GTEx_Colon_Transverse_HT29_garcinol_10.0um_24h	-0.0646846	0.132026	300	0.922555
GTEx_Colon_Transverse_HT29_Ro.4987655_3.33um_24h	-0.0646465	0.132167	300	0.922555
GTEx_Small_Intestine_Terminal_Ileum_HT29_MG.132_20.0um_24h.130	-0.0910991	0.132169	152	0.922555
GTEx_Colon_Transverse_SW480_10.DEBC_20É M_6h	-0.0646843	0.132028	300	0.922555
GTEx_Spleen_JURKAT_A.66_3.33um_24h	-0.0696288	0.132103	259	0.922555
GTEx_Spleen_NOMO1_BG.STK33.55_1É M_6h	-0.0695991	0.132205	259	0.922555
GTEx_Liver_HEPG2_pivmecillinam_10É M_6h	-0.0836877	0.132013	180	0.922555
GTEx_Lung_A549_BRD.K01289045_5É M_24h	-0.051541	0.132138	471	0.922555
GTEx_Lung_H1299_BRD.K81647657_10É M_6h	-0.051552	0.132087	471	0.922555
GTEx_Lung_HCC515_MRS.1334_10É M_6h	-0.0515566	0.132066	471	0.922555
GTEx_Lung_SKLU1_bisindolylmaleimide_10É M_6h	-0.0515245	0.132215	471	0.922555
GTEx_Pancreas_YAPC_epirubicin_10.0um_24h	-0.0623108	0.132082	323	0.922555
GTEx_Prostate_PC3_vorinostat_1É M_6h	-0.0967551	0.132134	135	0.922555
GTEx_Prostate_PC3_bemesetron_10É M_24h	-0.0967391	0.132174	135	0.922555
GTEx_Prostate_PC3_phensuximide_10É M_24h	-0.0967684	0.132101	135	0.922555
GTEx_Prostate_PC3_altanserin_10É M_24h.1	-0.0967453	0.132158	135	0.922555
GTEx_Prostate_PC3_vorinostat_500nM_24h.7	-0.096744	0.132162	135	0.922555
GTEx_Prostate_PC3_BRD.K38796873_5É M_24h	-0.0967342	0.132186	135	0.922555
GTEx_Prostate_PC3_avicin.g_3É M_6h.1	-0.0968002	0.132022	135	0.922555
GTEx_Prostate_PC3_AT7867_1.11um_24h	-0.0967331	0.132188	135	0.922555
GTEx_Prostate_PC3_buflomedil_10.0um_24h	-0.096722	0.132216	135	0.922555
GTEx_Prostate_VCAP_BRD.K79219981_5É M_6h	-0.0967928	0.132041	135	0.922555
GTEx_Prostate_VCAP_BRD.K04630954_5É M_24h	-0.0967757	0.132083	135	0.922555
GTEx_Skin_Not_Sun_Exposed_Suprapubic_A375_BRD.K67550673_10É M_24h	-0.052664	0.132193	451	0.922555
GTEx_Skin_Not_Sun_Exposed_Suprapubic_A375_BRD.K19971276_5É M_24h	-0.0526993	0.132033	451	0.922555
GTEx_Skin_Not_Sun_Exposed_Suprapubic_A375_HG.14.10.04_0.37um_24h	-0.0526827	0.132108	451	0.922555
GTEx_Skin_Not_Sun_Exposed_Suprapubic_A375_thioguanine_10.0um_24h	-0.052695	0.132052	451	0.922555
GTEx_Skin_Not_Sun_Exposed_Suprapubic_A375_thiomersal_1.11um_24h	-0.0526742	0.132147	451	0.922555
GTEx_Skin_Sun_Exposed_Lower_leg_A375_ethinyl.estradiol_10.0um_24h	-0.0472509	0.13215	560	0.922555
GTEx_Uterus_HELA_RG.4733_0.37um_24h	-0.106357	0.132186	112	0.922555
GTEx_Uterus_HELA_molsidomine_1.11um_24h	-0.106361	0.132176	112	0.922555
GTEx_Uterus_HELA_melatonin_3.33um_24h	-0.10637	0.132157	112	0.922555
GTEx_Prostate_PC3_letrozole_10É M_24h.2	-0.0967196	0.132222	135	0.922576
GTEx_Colon_Sigmoid_HT29_strychnine_10É M_6h	-0.0657424	0.132227	290	0.922581
GTEx_Lung_A549_digitoxigenin_10É M_24h	-0.0515215	0.132229	471	0.922581
GTEx_Breast_Mammary_Tissue_MCF7_FCCP_3É M_24h	-0.0655121	0.132239	292	0.9226
GTEx_Brain_Caudate_basal_ganglia_NPC_parthenolide_10É M_24h.1	-0.0782934	0.132243	205	0.9226
GTEx_Whole_Blood_JURKAT_SAR.245409_0.37um_24h	-0.0549661	0.132242	414	0.9226
GTEx_Skin_Not_Sun_Exposed_Suprapubic_A375_BRD.K51155404_10É M_6h	-0.0526539	0.132239	451	0.9226
GTEx_Skin_Sun_Exposed_Lower_leg_A375_BRD.K89059493_10É M_24h	-0.0472312	0.13225	560	0.922625
GTEx_Adipose_Subcutaneous_ASC_AZ.628_0.12um_24h	-0.0499179	0.132618	500	0.922709
GTEx_Adipose_Visceral_Omentum_ASC.C_ALW.II.38.3_0.04um_24h	-0.0576434	0.132435	376	0.922709
GTEx_Breast_Mammary_Tissue_MCF7_BRD.K48383713_5É M_24h	-0.0654344	0.132523	292	0.922709
GTEx_Breast_Mammary_Tissue_MCF7_BRD.K54925167_10É M_24h	-0.0654475	0.132476	292	0.922709
GTEx_Breast_Mammary_Tissue_MCF7_SA.1938820_3É M_6h	-0.0654298	0.13254	292	0.922709
GTEx_Breast_Mammary_Tissue_MCF7_anastrozole_10.0um_24h	-0.065471	0.13239	292	0.922709
GTEx_Breast_Mammary_Tissue_MCF7_acarbose_1.11um_24h	-0.0655027	0.132274	292	0.922709
GTEx_Breast_Mammary_Tissue_MCF7_nimesulide_1.11um_24h	-0.0654369	0.132514	292	0.922709
GTEx_Breast_Mammary_Tissue_MDAMB231_YM.201636_0.12um_3h	-0.0654532	0.132454	292	0.922709
GTEx_Breast_Mammary_Tissue_SKBR3_AZD.5438_1.11um_3h	-0.0654105	0.132611	292	0.922709
GTEx_Brain_Cortex_MNEU.E_ALW.II.49.7_0.04um_24h	-0.0738514	0.132332	230	0.922709
GTEx_Brain_Putamen_basal_ganglia_MNEU.E_SGI.1776_10.0um_24h	-0.0889705	0.132375	159	0.922709
GTEx_Brain_Putamen_basal_ganglia_MNEU.E_pazopanib_0.04um_24h	-0.0889854	0.132334	159	0.922709
GTEx_Brain_Anterior_cingulate_cortex_BA24_NEU_BRD.A41114263_10É M_24h	-0.0918502	0.13262	149	0.922709
GTEx_Brain_Cerebellum_NEU_BRD.K23958338_10É M_24h	-0.0590127	0.132382	359	0.922709
GTEx_Brain_Cortex_NEU_retinol_10É M_24h.1	-0.0737893	0.132534	230	0.922709
GTEx_Brain_Cortex_NEU_PP.1_10É M_24h	-0.0738066	0.132478	230	0.922709
GTEx_Brain_Hippocampus_NEU_BRD.K51034923_10É M_24h	-0.100042	0.132516	126	0.922709
GTEx_Brain_Hippocampus_NEU_aminoresveratrol_10É M_6h	-0.10006	0.132473	126	0.922709
GTEx_Brain_Hypothalamus_NEU_ST.019386_10É M_24h	-0.102946	0.132614	119	0.922709
GTEx_Brain_Hypothalamus_NEU_EMF.sumo1.8_10É M_24h	-0.103089	0.132282	119	0.922709
GTEx_Brain_Frontal_Cortex_BA9_NEU_WZ.7043_0.12um_24h	-0.0859622	0.13251	170	0.922709
GTEx_Brain_Hippocampus_NEU_GSK.1059615_0.12um_24h.2	-0.100126	0.132314	126	0.922709
GTEx_Brain_Anterior_cingulate_cortex_BA24_NPC_BRD.K00409771_10É M_24h	-0.0919799	0.132282	149	0.922709
GTEx_Brain_Caudate_basal_ganglia_NPC_vorinostat_10É M_24h.7	-0.0781979	0.132536	205	0.922709
GTEx_Brain_Caudate_basal_ganglia_NPC_BRD.K61001510_10É M_24h	-0.078261	0.132342	205	0.922709
GTEx_Brain_Cerebellar_Hemisphere_NPC_androstenol_10É M_24h.1	-0.0696776	0.132402	258	0.922709
GTEx_Brain_Cerebellum_NPC_ciglitazone_10É M_24h.1	-0.0589605	0.132594	359	0.922709
GTEx_Brain_Frontal_Cortex_BA9_NPC_CGP.52432_10É M_24h	-0.0860403	0.132292	170	0.922709
GTEx_Brain_Hippocampus_NPC_BRD.A79058669_10É M_24h	-0.100093	0.132394	126	0.922709
GTEx_Brain_Nucleus_accumbens_basal_ganglia_NPC_XMD.132_10É M_24h	-0.0840204	0.132415	178	0.922709
GTEx_Brain_Anterior_cingulate_cortex_BA24_NPC_BS.181_0.12um_24h	-0.0919127	0.132457	149	0.922709
GTEx_Brain_Anterior_cingulate_cortex_BA24_NPC_MLN.8054_10.0um_24h	-0.0918674	0.132576	149	0.922709
GTEx_Brain_Frontal_Cortex_BA9_NPC.CAS9_NVP.BGJ398_3.33um_24h	-0.0859731	0.132479	170	0.922709
GTEx_Brain_Nucleus_accumbens_basal_ganglia_NPC.CAS9_GW.5074_3.33um_24h	-0.0840001	0.132473	178	0.922709
GTEx_Brain_Caudate_basal_ganglia_NPC.TAK_rolipram_1.0um_6h.1	-0.0782394	0.132409	205	0.922709
GTEx_Brain_Frontal_Cortex_BA9_NPC.TAK_unc.0646_0.5um_6h.1	-0.0859526	0.132537	170	0.922709
GTEx_Brain_Hippocampus_NPC.TAK_rebastinib_3.33um_24h	-0.100026	0.132555	126	0.922709
GTEx_Brain_Hippocampus_NPC.TAK_azacitidine_0.37um_24h	-0.100012	0.132588	126	0.922709
GTEx_Brain_Hippocampus_NPC.TAK_QL.XI.92_0.04um_24h	-0.100093	0.132394	126	0.922709
GTEx_Brain_Putamen_basal_ganglia_NPC.TAK_MK.1775_1.11um_24h	-0.0889974	0.132302	159	0.922709
GTEx_Small_Intestine_Terminal_Ileum_AGS_BRD.A12083771_10É M_6h	-0.0909453	0.132574	152	0.922709
GTEx_Small_Intestine_Terminal_Ileum_AGS_pifithrin.alpha_70É M_6h	-0.0910436	0.132315	152	0.922709
GTEx_Colon_Transverse_CL34_CD.1530_40É M_6h	-0.0645537	0.132511	300	0.922709
GTEx_Small_Intestine_Terminal_Ileum_HT115_IKK.inhibitor.X_5É M_6h	-0.0909992	0.132432	152	0.922709
GTEx_Colon_Sigmoid_HT29_BRD.K61717269_10É M_6h	-0.0656977	0.13239	290	0.922709
GTEx_Colon_Sigmoid_HT29_noretynodrel_10É M_6h	-0.0656499	0.132564	290	0.922709
GTEx_Colon_Sigmoid_HT29_BRD.K23586462_5É M_24h	-0.0656571	0.132538	290	0.922709
GTEx_Colon_Sigmoid_HT29_BRD.K60151092_5É M_24h	-0.0656453	0.132581	290	0.922709
GTEx_Colon_Sigmoid_HT29_BRD.K84521734_5É M_24h	-0.0656624	0.132519	290	0.922709
GTEx_Colon_Transverse_HT29_ethylestrenol_10É M_6h	-0.0645693	0.132454	300	0.922709
GTEx_Colon_Transverse_HT29_BRD.K89347234_5É M_24h	-0.064589	0.132381	300	0.922709
GTEx_Small_Intestine_Terminal_Ileum_HT29_BRD.K96150242_5É M_24h	-0.0909624	0.132529	152	0.922709
GTEx_Small_Intestine_Terminal_Ileum_HT29_BRD.K19876534_10É M_24h	-0.0909333	0.132606	152	0.922709
GTEx_Colon_Sigmoid_HT29_sunitinib_10.0um_24h	-0.0656704	0.13249	290	0.922709
GTEx_Colon_Sigmoid_HT29_vincamine_0.12um_24h	-0.0656684	0.132497	290	0.922709
GTEx_Colon_Transverse_HT29_zaprinast_1.11um_24h	-0.0645793	0.132416	300	0.922709
GTEx_Colon_Transverse_HT29_procaine_10.0um_24h	-0.0646075	0.132312	300	0.922709
GTEx_Colon_Transverse_HT29_meloxicam_10.0um_24h	-0.0646151	0.132284	300	0.922709
GTEx_Small_Intestine_Terminal_Ileum_HT29_nicardipine_0.37um_24h	-0.0909538	0.132552	152	0.922709
GTEx_Small_Intestine_Terminal_Ileum_HT29_tofacitinib_1.11um_24h	-0.0909948	0.132444	152	0.922709
GTEx_Small_Intestine_Terminal_Ileum_HT29_bortezomib_20.0um_24h.184	-0.0910341	0.13234	152	0.922709
GTEx_Small_Intestine_Terminal_Ileum_HT29_naftidrofuryl_0.12um_24h	-0.090947	0.13257	152	0.922709
GTEx_Small_Intestine_Terminal_Ileum_SNUC4_temsirolimus_10É M_6h	-0.090995	0.132443	152	0.922709
GTEx_Colon_Transverse_SW480_piperlongumine_10É M_6h	-0.0645863	0.132391	300	0.922709
GTEx_Whole_Blood_HL60_phorbol.myristate.acetate_500nM_6h	-0.0548885	0.13258	414	0.922709
GTEx_Whole_Blood_U937_niclosamide_10É M_6h	-0.0548865	0.132589	414	0.922709
GTEx_Liver_HEPG2_BRD.K14609189_10É M_6h	-0.083518	0.132499	180	0.922709
GTEx_Liver_HEPG2_KU.C104248_10É M_6h	-0.0835673	0.132358	180	0.922709
GTEx_Liver_HEPG2_BRD.K40949493_10É M_6h	-0.0835227	0.132486	180	0.922709
GTEx_Liver_HEPG2_GDC.0941_1.11um_24h	-0.0834892	0.132582	180	0.922709
GTEx_Liver_PHH_scoulerine_10É M_24h	-0.0834933	0.13257	180	0.922709
GTEx_Lung_A549_wortmannin_10É M_24h.4	-0.0514914	0.132369	471	0.922709
GTEx_Lung_A549_loxapine_10É M_6h	-0.0514955	0.132349	471	0.922709
GTEx_Lung_A549_BRD.K85979978_5É M_24h	-0.0514751	0.132444	471	0.922709
GTEx_Lung_A549_BRD.K97955841_5É M_24h	-0.0514374	0.13262	471	0.922709
GTEx_Lung_A549_BRD.K55896799_3É M_6h	-0.0514532	0.132546	471	0.922709
GTEx_Lung_HCC515_oxibendazole_10É M_6h	-0.0514875	0.132387	471	0.922709
GTEx_Lung_HCC515_BRD.K08878345_10É M_6h	-0.0515073	0.132295	471	0.922709
GTEx_Muscle_Skeletal_A673_alda.1_40É M_6h	-0.0499844	0.1323	500	0.922709
GTEx_Cells_Transformed_fibroblasts_SKL.C_KW.2449_0.04um_24h	-0.0500083	0.132426	499	0.922709
GTEx_Cells_Transformed_fibroblasts_SKL.C_vorinostat_10.0um_24h.1	-0.0499913	0.132507	499	0.922709
GTEx_Muscle_Skeletal_SKL.C_everolimus_3.33um_24h	-0.0499718	0.13236	500	0.922709
GTEx_Pancreas_YAPC_pomalidomide_3.33um_24h	-0.0622048	0.132489	323	0.922709
GTEx_Pancreas_YAPC_midodrine_0.37um_24h	-0.0622257	0.132409	323	0.922709
GTEx_Prostate_LNCAP_celastrol_0.04um_3h	-0.096688	0.1323	135	0.922709
GTEx_Prostate_PC3_CV.1808_10É M_6h	-0.0965684	0.132598	135	0.922709
GTEx_Prostate_PC3_BRD.K78843060_10É M_24h	-0.0966318	0.13244	135	0.922709
GTEx_Prostate_PC3_BRD.K57856779_5É M_24h	-0.0966684	0.132349	135	0.922709
GTEx_Prostate_PC3_troglitazone_500nM_24h.2	-0.0966612	0.132367	135	0.922709
GTEx_Prostate_PC3_COL.3_3É M_6h.1	-0.0966074	0.132501	135	0.922709
GTEx_Prostate_PC3_tert.butylhydroquinone_33.33É M_24h	-0.0966367	0.132428	135	0.922709
GTEx_Prostate_PC3_rigosertib_1.11um_24h	-0.0966415	0.132416	135	0.922709
GTEx_Prostate_PC3_bosutinib_10.0um_24h.1	-0.0966123	0.132488	135	0.922709
GTEx_Prostate_PC3_AMG.837_10.0um_24h	-0.0965868	0.132552	135	0.922709
GTEx_Prostate_PC3_MG.132_20.0um_24h.197	-0.0966952	0.132283	135	0.922709
GTEx_Prostate_PC3_tetrahydrouridine_0.12um_24h	-0.0965806	0.132567	135	0.922709
GTEx_Prostate_VCAP_tosedostat_80É M_24h	-0.0966307	0.132443	135	0.922709
GTEx_Prostate_VCAP_fluoxetine_10É M_6h.1	-0.0965684	0.132598	135	0.922709
GTEx_Prostate_VCAP_BRD.K49482378_5É M_6h	-0.0966415	0.132416	135	0.922709
GTEx_Prostate_VCAP_BRD.K27224038_5É M_24h	-0.0966147	0.132482	135	0.922709
GTEx_Prostate_VCAP_BRD.K39685923_5É M_24h	-0.0965831	0.132561	135	0.922709
GTEx_Prostate_VCAP_BRD.K10580927_5É M_6h	-0.0966294	0.132446	135	0.922709
GTEx_Skin_Not_Sun_Exposed_Suprapubic_A375_MK.212_10É M_24h	-0.0525725	0.132609	451	0.922709
GTEx_Skin_Not_Sun_Exposed_Suprapubic_A375_BRD.K61627029_10É M_6h	-0.0525969	0.132498	451	0.922709
GTEx_Skin_Not_Sun_Exposed_Suprapubic_A375_BRD.K31921933_5É M_24h	-0.0525938	0.132512	451	0.922709
GTEx_Skin_Not_Sun_Exposed_Suprapubic_A375_BRD.K57502578_5É M_24h	-0.0525709	0.132617	451	0.922709
GTEx_Skin_Not_Sun_Exposed_Suprapubic_A375_BRD.K95917977_5É M_24h	-0.0525838	0.132558	451	0.922709
GTEx_Skin_Sun_Exposed_Lower_leg_A375_sibutramine_10É M_6h	-0.0472174	0.13232	560	0.922709
GTEx_Skin_Sun_Exposed_Lower_leg_A375_topotecan_10É M_6h.1	-0.0471602	0.13261	560	0.922709
GTEx_Skin_Sun_Exposed_Lower_leg_A375_MW.SHH.250_10É M_6h	-0.0471951	0.132432	560	0.922709
GTEx_Skin_Not_Sun_Exposed_Suprapubic_A375_tirasemtiv_3.33um_24h	-0.0526333	0.132333	451	0.922709
GTEx_Skin_Not_Sun_Exposed_Suprapubic_A375_AZD.5363_1.11um_24h	-0.052604	0.132466	451	0.922709
GTEx_Skin_Sun_Exposed_Lower_leg_A375_azacitidine_10.0um_24h.1	-0.0471917	0.13245	560	0.922709
GTEx_Skin_Sun_Exposed_Lower_leg_A375_phenylbutyrate_0.12um_24h	-0.0471837	0.13249	560	0.922709
GTEx_Skin_Not_Sun_Exposed_Suprapubic_SKMEL1_TPCA.1_10É M_6h	-0.0526073	0.132451	451	0.922709
GTEx_Uterus_HELA_clomipramine_10.0um_24h	-0.106216	0.132505	112	0.922709
GTEx_Uterus_HELA_palovarotene_0.04um_24h	-0.106259	0.132408	112	0.922709
GTEx_Uterus_HELA_mCPP_1.11um_24h	-0.106263	0.132398	112	0.922709
GTEx_Uterus_HELA_hexachlorophene_0.04um_24h	-0.106212	0.132514	112	0.922709
GTEx_Adipose_Subcutaneous_ASC_BRD.K81807412_10É M_24h	-0.0499066	0.132672	500	0.922799
GTEx_Breast_Mammary_Tissue_MCF7_SA.96835_500nM_6h	-0.065394	0.132671	292	0.922799
GTEx_Brain_Caudate_basal_ganglia_NEU_VX.702_10É M_24h	-0.0781593	0.132654	205	0.922799
GTEx_Brain_Cortex_NEU_BRD.K97873029_10É M_24h	-0.0737471	0.132671	230	0.922799
GTEx_Brain_Frontal_Cortex_BA9_NEU_NK42.I.109.1_10É M_24h	-0.0859072	0.132663	170	0.922799
GTEx_Brain_Nucleus_accumbens_basal_ganglia_NEU_riluzole_10É M_24h.1	-0.0839299	0.132673	178	0.922799
GTEx_Brain_Putamen_basal_ganglia_NEU_BRD.K75971499_10É M_24h	-0.0888668	0.132654	159	0.922799
GTEx_Brain_Hippocampus_NEU_aurora.a.inhibitor.i_1.11um_24h	-0.0999912	0.132638	126	0.922799
GTEx_Brain_Anterior_cingulate_cortex_BA24_NPC_BRD.K75843415_10É M_24h	-0.0918311	0.13267	149	0.922799
GTEx_Brain_Nucleus_accumbens_basal_ganglia_NPC_BRD.K15030062_10É M_24h	-0.0839369	0.132654	178	0.922799
GTEx_Lung_A549_BRD.K19436903_5É M_24h	-0.05143	0.132654	471	0.922799
GTEx_Lung_HCC515_BRD.K95352812_10É M_6h	-0.0514254	0.132675	471	0.922799
GTEx_Skin_Not_Sun_Exposed_Suprapubic_A375_menadione_10É M_6h.2	-0.0525588	0.132671	451	0.922799
GTEx_Skin_Sun_Exposed_Lower_leg_A375_ataluren_1.11um_24h	-0.0471528	0.132647	560	0.922799
GTEx_Prostate_PC3_BRD.K49881099_5É M_24h	-0.0965358	0.132679	135	0.922802
GTEx_Brain_Cerebellum_NEU_GSK.J1_1.11um_24h	-0.0589387	0.132682	359	0.922805
GTEx_Breast_Mammary_Tissue_MCF7_BRD.K77774562_5É M_24h	-0.0653894	0.132688	292	0.922806
GTEx_Brain_Cerebellar_Hemisphere_NPC_5.iodotubercidin_10É M_24h	-0.0695947	0.132687	258	0.922806
GTEx_Breast_Mammary_Tissue_MCF7_BRD.K00951345_5É M_24h	-0.0653825	0.132713	292	0.922867
GTEx_Brain_Cerebellum_NEU_BRD.A82913781_10É M_24h	-0.0589341	0.1327	359	0.922867
GTEx_Brain_Cerebellar_Hemisphere_NPC_acetyl.geranyl.cysteine_10É M_6h	-0.0695857	0.132718	258	0.922867
GTEx_Brain_Cerebellar_Hemisphere_NPC_tivantinib_10.0um_24h	-0.0695861	0.132717	258	0.922867
GTEx_Brain_Cortex_NPC.CAS9_UNC.1215_0.04um_24h	-0.0737348	0.132711	230	0.922867
GTEx_Colon_Sigmoid_HT29_saquinavir_3.33um_24h	-0.0656118	0.132703	290	0.922867
GTEx_Prostate_PC3_bevirimat.dimeglumine_3.33um_24h	-0.0965245	0.132707	135	0.922867
GTEx_Prostate_VCAP_BRD.K33961995_5É M_6h	-0.0965185	0.132722	135	0.922873
GTEx_Colon_Transverse_HT29_ivermectin_1.11um_24h	-0.0644951	0.132729	300	0.922876
GTEx_Prostate_PC3_hexamethylenebisacetamide_10É M_24h	-0.0965147	0.132731	135	0.922876
GTEx_Prostate_PC3_pazopanib_0.12um_24h	-0.0965147	0.132731	135	0.922876
GTEx_Colon_Transverse_HT29_ecabet_3.33um_24h	-0.0644914	0.132743	300	0.922935
GTEx_Brain_Cerebellum_MNEU.E_tivozanib_0.37um_24h	-0.0589074	0.132809	359	0.92301
GTEx_Brain_Cortex_NEU_BRD.K32389477_10É M_24h	-0.0737057	0.132805	230	0.92301
GTEx_Brain_Frontal_Cortex_BA9_NEU_BRD.K93541117_10É M_24h	-0.0858583	0.1328	170	0.92301
GTEx_Brain_Hypothalamus_NPC_BRD.A57300602_10É M_24h	-0.102857	0.132821	119	0.92301
GTEx_Small_Intestine_Terminal_Ileum_AGS_cytosporone.b_10É M_6h	-0.0908548	0.132813	152	0.92301
GTEx_Colon_Sigmoid_HT29_BRD.K20146413_5É M_24h	-0.0655946	0.132766	290	0.92301
GTEx_Colon_Transverse_HT29_BRD.K47214596_5É M_24h	-0.0644803	0.132784	300	0.92301
GTEx_Small_Intestine_Terminal_Ileum_HT29_BRD.K96636466_5É M_24h	-0.0908633	0.132791	152	0.92301
GTEx_Small_Intestine_Terminal_Ileum_HT29_midostaurin_0.37um_24h	-0.0908651	0.132786	152	0.92301
GTEx_Whole_Blood_CD34_SB.216763_3.33um_24h	-0.0548379	0.1328	414	0.92301
GTEx_Spleen_PL21_TL.HRAS.61_10É M_6h	-0.0694276	0.132796	259	0.92301
GTEx_Whole_Blood_U937_NVP.AUY922_10É M_6h	-0.0548374	0.132802	414	0.92301
GTEx_Lung_A549_bisindolylmaleimide_10É M_6h	-0.0513945	0.132819	471	0.92301
GTEx_Lung_H1299_calcitriol_1É M_6h	-0.0514023	0.132783	471	0.92301
GTEx_Cells_Transformed_fibroblasts_SKL.C_CGP.60474_0.37um_24h.1	-0.0499277	0.132812	499	0.92301
GTEx_Ovary_OV7_BRD.K86682249_10É M_6h	-0.0917741	0.132819	149	0.92301
GTEx_Prostate_PC3_artesunate_1.11um_24h	-0.0965025	0.132761	135	0.92301
GTEx_Prostate_VCAP_BRD.K26626929_5É M_6h	-0.0964781	0.132822	135	0.92301
GTEx_Skin_Not_Sun_Exposed_Suprapubic_A375_decitabine_10É M_6h	-0.0525262	0.13282	451	0.92301
GTEx_Skin_Not_Sun_Exposed_Suprapubic_A375_immepip_10É M_6h	-0.0525327	0.132791	451	0.92301
GTEx_Skin_Sun_Exposed_Lower_leg_A375_ARG.A1.2_10É M_6h	-0.0471205	0.132811	560	0.92301
GTEx_Skin_Sun_Exposed_Lower_leg_A375_SA.90377_10É M_24h	-0.0471292	0.132767	560	0.92301
GTEx_Skin_Sun_Exposed_Lower_leg_A375_testosterone_10.0um_24h	-0.0471299	0.132763	560	0.92301
GTEx_Skin_Sun_Exposed_Lower_leg_A375_AT.SUMO.1_10É M_6h	-0.0471174	0.132827	560	0.92302
GTEx_Breast_Mammary_Tissue_MCF7_SA.792709_500nM_6h	-0.0653499	0.132833	292	0.92304
GTEx_Brain_Hypothalamus_NPC_pergolide_10É M_24h	-0.10285	0.132838	119	0.92304
GTEx_Brain_Hypothalamus_NPC_flunarizine_10É M_24h.1	-0.10285	0.132838	119	0.92304
GTEx_Brain_Cerebellum_NEU_BML.286_10É M_24h	-0.0588984	0.132846	359	0.923056
GTEx_Liver_HEPG2_EI.231_10É M_6h	-0.0833971	0.132847	180	0.923056
GTEx_Lung_A549_BRD.K76786157_5É M_24h	-0.0513878	0.13285	471	0.923056
GTEx_Pancreas_YAPC_clenbuterol_3.33um_24h	-0.0621104	0.132853	323	0.923056
GTEx_Brain_Hippocampus_NPC_fluoxetine_10É M_24h	-0.099898	0.132862	126	0.923087
GTEx_Brain_Cortex_NPC.CAS9_PHA.767491_0.04um_24h	-0.0736877	0.132864	230	0.923087
GTEx_Brain_Putamen_basal_ganglia_NPC.TAK_sirolimus_1.0um_6h.2	-0.0887884	0.132866	159	0.923087
GTEx_Muscle_Skeletal_SKL.C_TPCA.1_0.37um_24h	-0.0498654	0.13287	500	0.923096
GTEx_Lung_A549_BRD.K69792693_5É M_24h	-0.051381	0.132882	471	0.923156
GTEx_Brain_Cerebellum_NEU_iniparib_0.37um_24h	-0.0588868	0.132893	359	0.92319
GTEx_Uterus_HELA_epinastine_0.37um_24h	-0.106045	0.132892	112	0.92319
GTEx_Breast_Mammary_Tissue_MCF7_BRD.K30857073_5É M_24h	-0.0653284	0.132911	292	0.923194
GTEx_Breast_Mammary_Tissue_MCF7_wortmannin_3É M_24h.5	-0.0653229	0.132932	292	0.923194
GTEx_Breast_Mammary_Tissue_MCF7_pregnenolone_0.37um_24h	-0.0653225	0.132933	292	0.923194
GTEx_Breast_Mammary_Tissue_MCF7_SB.743921_0.37um_24h	-0.0653247	0.132925	292	0.923194
GTEx_Brain_Hypothalamus_NEU_BRD.A70541707_10É M_6h	-0.102824	0.1329	119	0.923194
GTEx_Brain_Cerebellum_NEU_anacardic.acid_3.33um_24h	-0.0588814	0.132915	359	0.923194
GTEx_Brain_Hypothalamus_NEU_HMN.214_0.37um_24h	-0.102804	0.132947	119	0.923194
GTEx_Colon_Transverse_HT29_trichostatin.a_10É M_6h.1	-0.0644388	0.132938	300	0.923194
GTEx_Colon_Transverse_HT29_BRD.K93602295_5É M_24h	-0.0644373	0.132944	300	0.923194
GTEx_Colon_Sigmoid_HT29_GSK.1059615_0.37um_24h.5	-0.0655496	0.132931	290	0.923194
GTEx_Colon_Sigmoid_SNUC4_bisindolylmaleimide_10É M_6h	-0.0655549	0.132911	290	0.923194
GTEx_Spleen_CD34_PF.03758309_10.0um_24h	-0.069391	0.132922	259	0.923194
GTEx_Lung_HCC515_glutamine_1nM_6h	-0.0513674	0.132945	471	0.923194
GTEx_Ovary_RMGI_BIBR.1532_80É M_6h	-0.0917252	0.132947	149	0.923194
GTEx_Prostate_VCAP_BRD.K08317416_5É M_6h	-0.0964404	0.132916	135	0.923194
GTEx_Skin_Sun_Exposed_Lower_leg_A375_digoxin_10É M_6h.1	-0.0470971	0.13293	560	0.923194
GTEx_Skin_Sun_Exposed_Lower_leg_A375_MG.132_20.0um_24h.147	-0.0470973	0.132929	560	0.923194
GTEx_Skin_Sun_Exposed_Lower_leg_A375_retigabine_0.37um_24h	-0.0470964	0.132933	560	0.923194
GTEx_Muscle_Skeletal_SKB_JTE.013_10É M_24h	-0.0498477	0.132955	500	0.923206
GTEx_Prostate_VCAP_BRD.K40521754_5É M_24h	-0.0964258	0.132952	135	0.923206
GTEx_Colon_Sigmoid_NCIH508_BRD.K86682249_10É M_6h	-0.065538	0.132973	290	0.923255
GTEx_Liver_HEPG2_BRD.K60685007_10É M_6h	-0.0833549	0.132968	180	0.923255
GTEx_Prostate_VCAP_cycloheximide_10É M_6h.3	-0.0964172	0.132974	135	0.923255
GTEx_Skin_Not_Sun_Exposed_Suprapubic_A375_epirubicin_3.33um_24h	-0.0524927	0.132973	451	0.923255
GTEx_Adipose_Subcutaneous_ASC_MD.II.051_10É M_24h	-0.0495425	0.134426	500	0.923259
GTEx_Adipose_Visceral_Omentum_ASC_STK.249718_10É M_24h	-0.0572242	0.134183	376	0.923259
GTEx_Adipose_Visceral_Omentum_ASC_tyrphostin.AG.99_10É M_24h	-0.0570373	0.134968	376	0.923259
GTEx_Adipose_Visceral_Omentum_ASC_HG.14.10.04_3.33um_24h	-0.0574785	0.133121	376	0.923259
GTEx_Breast_Mammary_Tissue_BT20_WZ.3105_10É M_24h	-0.0647718	0.134963	292	0.923259
GTEx_Breast_Mammary_Tissue_BT20_AZD.5438_10.0um_24h	-0.0649763	0.134207	292	0.923259
GTEx_Breast_Mammary_Tissue_HME1_torin.1_0.04um_3h	-0.0647742	0.134954	292	0.923259
GTEx_Breast_Mammary_Tissue_HME1_JW55_0.04um_24h	-0.0647598	0.135008	292	0.923259
GTEx_Breast_Mammary_Tissue_HME1_KIN001.260_1.11um_24h	-0.0648442	0.134695	292	0.923259
GTEx_Breast_Mammary_Tissue_HS578T_vemurafenib_10É M_6h	-0.0648629	0.134626	292	0.923259
GTEx_Breast_Mammary_Tissue_HS578T_XMD11.85H_0.04um_24h	-0.0649091	0.134455	292	0.923259
GTEx_Breast_Mammary_Tissue_MCF10A_WZ.3105_10É M_6h	-0.0651002	0.13375	292	0.923259
GTEx_Breast_Mammary_Tissue_MCF10A_motesanib_1É M_6h	-0.0649855	0.134173	292	0.923259
GTEx_Breast_Mammary_Tissue_MCF10A_Y.39983_1É M_6h	-0.0650322	0.134001	292	0.923259
GTEx_Breast_Mammary_Tissue_MCF10A_KIN001.043_3.33um_24h	-0.0647626	0.134997	292	0.923259
GTEx_Breast_Mammary_Tissue_MCF10A_CGP.60474_10.0um_3h.1	-0.0648491	0.134677	292	0.923259
GTEx_Breast_Mammary_Tissue_MCF7_arachidonyl.trifluoro.methane_80É M_24h	-0.065225	0.133291	292	0.923259
GTEx_Breast_Mammary_Tissue_MCF7_SKI.II_40É M_24h	-0.0650638	0.133884	292	0.923259
GTEx_Breast_Mammary_Tissue_MCF7_tolazamide_10É M_24h	-0.0649536	0.134291	292	0.923259
GTEx_Breast_Mammary_Tissue_MCF7_BRD.K42629487_10É M_6h	-0.064851	0.13467	292	0.923259
GTEx_Breast_Mammary_Tissue_MCF7_BRD.K38625260_10É M_6h	-0.0650551	0.133916	292	0.923259
GTEx_Breast_Mammary_Tissue_MCF7_fenretinide_10É M_24h	-0.0652132	0.133334	292	0.923259
GTEx_Breast_Mammary_Tissue_MCF7_XMD.885_10É M_6h	-0.0651618	0.133524	292	0.923259
GTEx_Breast_Mammary_Tissue_MCF7_NNC.711_10É M_24h	-0.0648427	0.134701	292	0.923259
GTEx_Breast_Mammary_Tissue_MCF7_anandamide_10É M_24h.1	-0.0652068	0.133358	292	0.923259
GTEx_Breast_Mammary_Tissue_MCF7_BRD.K43806450_10É M_24h	-0.0650961	0.133765	292	0.923259
GTEx_Breast_Mammary_Tissue_MCF7_doxazosin_10É M_24h.1	-0.0648042	0.134843	292	0.923259
GTEx_Breast_Mammary_Tissue_MCF7_amcinonide_10É M_24h.2	-0.0651608	0.133527	292	0.923259
GTEx_Breast_Mammary_Tissue_MCF7_BRD.K51823671_5É M_24h	-0.0650069	0.134094	292	0.923259
GTEx_Breast_Mammary_Tissue_MCF7_BRD.K86894445_5É M_24h	-0.0651274	0.13365	292	0.923259
GTEx_Breast_Mammary_Tissue_MCF7_BRD.K89144439_5É M_24h	-0.0647245	0.135139	292	0.923259
GTEx_Breast_Mammary_Tissue_MCF7_BRD.K93338495_5É M_24h	-0.064944	0.134326	292	0.923259
GTEx_Breast_Mammary_Tissue_MCF7_BRD.K05928130_5É M_24h	-0.0650276	0.134018	292	0.923259
GTEx_Breast_Mammary_Tissue_MCF7_BRD.K63900355_5É M_24h	-0.0651627	0.13352	292	0.923259
GTEx_Breast_Mammary_Tissue_MCF7_BRD.K81079621_5É M_24h	-0.0647854	0.134913	292	0.923259
GTEx_Breast_Mammary_Tissue_MCF7_BRD.K20369357_5É M_24h	-0.0650413	0.133967	292	0.923259
GTEx_Breast_Mammary_Tissue_MCF7_SID.26681509_3É M_6h	-0.0651691	0.133496	292	0.923259
GTEx_Breast_Mammary_Tissue_MCF7_niclosamide_1nM_6h.1	-0.0650107	0.13408	292	0.923259
GTEx_Breast_Mammary_Tissue_MCF7_CP.724714_100nM_24h	-0.0651631	0.133519	292	0.923259
GTEx_Breast_Mammary_Tissue_MCF7_SA.1938421_10É M_6h	-0.0649708	0.134227	292	0.923259
GTEx_Breast_Mammary_Tissue_MCF7_SA.427543_3É M_6h	-0.0650018	0.134113	292	0.923259
GTEx_Breast_Mammary_Tissue_MCF7_SA.243276_1É M_24h	-0.0648469	0.134685	292	0.923259
GTEx_Breast_Mammary_Tissue_MCF7_vorinostat_10É M_6h.40	-0.0647351	0.135099	292	0.923259
GTEx_Breast_Mammary_Tissue_MCF7_BRD.K01737880_0.37É M_24h	-0.0650692	0.133864	292	0.923259
GTEx_Breast_Mammary_Tissue_MCF7_buparlisib_1.11um_3h	-0.0647889	0.1349	292	0.923259
GTEx_Breast_Mammary_Tissue_MCF7_QL.X.138_3.33um_3h	-0.0652089	0.13335	292	0.923259
GTEx_Breast_Mammary_Tissue_MCF7_JQ1...._0.04um_24h	-0.0649347	0.13436	292	0.923259
GTEx_Breast_Mammary_Tissue_MCF7_I.BET.151_1.11um_24h	-0.0650707	0.133859	292	0.923259
GTEx_Breast_Mammary_Tissue_MCF7_zebularine_10.0um_6h.2	-0.0648148	0.134804	292	0.923259
GTEx_Breast_Mammary_Tissue_MCF7_isofloxythepin_0.04um_24h	-0.0651115	0.133708	292	0.923259
GTEx_Breast_Mammary_Tissue_MCF7_hydroxyurea_0.12um_24h	-0.0649105	0.13445	292	0.923259
GTEx_Breast_Mammary_Tissue_MCF7_niguldipine_10.0um_24h	-0.0647623	0.134998	292	0.923259
GTEx_Breast_Mammary_Tissue_MCF7_maxacalcitol_0.04um_24h	-0.065086	0.133803	292	0.923259
GTEx_Breast_Mammary_Tissue_MCF7_telmisartan_3.33um_24h	-0.0649896	0.134158	292	0.923259
GTEx_Breast_Mammary_Tissue_MCF7_imexon_1.11um_24h	-0.0651145	0.133697	292	0.923259
GTEx_Breast_Mammary_Tissue_MCF7_alvocidib_3.33um_24h.1	-0.0652491	0.133202	292	0.923259
GTEx_Breast_Mammary_Tissue_MCF7_ipriflavone_1.11um_24h	-0.0650398	0.133973	292	0.923259
GTEx_Breast_Mammary_Tissue_MCF7_bretazenil_1.11um_24h	-0.0650239	0.134031	292	0.923259
GTEx_Breast_Mammary_Tissue_MDAMB231_AZD.7762_1É M_24h	-0.0648695	0.134601	292	0.923259
GTEx_Breast_Mammary_Tissue_MDAMB231_withaferin.a_10.0um_3h	-0.0650068	0.134094	292	0.923259
GTEx_Breast_Mammary_Tissue_MDAMB231_CGP.60474_10.0um_3h.1	-0.0651909	0.133416	292	0.923259
GTEx_Breast_Mammary_Tissue_SKBR3_trametinib_1.11um_24h	-0.065111	0.13371	292	0.923259
GTEx_Breast_Mammary_Tissue_SKBR3_alpelisib_10.0um_3h	-0.0652286	0.133278	292	0.923259
GTEx_Brain_Anterior_cingulate_cortex_BA24_MNEU.E_AZD.4547_0.04um_24h	-0.0909132	0.135084	149	0.923259
GTEx_Brain_Caudate_basal_ganglia_MNEU.E_PF.04217903_0.37um_24h	-0.0774638	0.134799	205	0.923259
GTEx_Brain_Caudate_basal_ganglia_MNEU.E_doramapimod_0.04um_24h	-0.0774656	0.134793	205	0.923259
GTEx_Brain_Cerebellum_MNEU.E_PD.0325901_0.04um_24h	-0.0586899	0.133695	359	0.923259
GTEx_Brain_Frontal_Cortex_BA9_MNEU.E_TPCA.1_0.37um_24h	-0.0853881	0.134118	170	0.923259
GTEx_Brain_Anterior_cingulate_cortex_BA24_NEU_Ro.19.4605_10É M_24h	-0.0917041	0.133002	149	0.923259
GTEx_Brain_Anterior_cingulate_cortex_BA24_NEU_BRD.K25164076_10É M_24h	-0.0916861	0.13305	149	0.923259
GTEx_Brain_Anterior_cingulate_cortex_BA24_NEU_BRD.K40506152_10É M_24h	-0.0909368	0.135021	149	0.923259
GTEx_Brain_Anterior_cingulate_cortex_BA24_NEU_BRD.K13195996_10É M_24h	-0.0915082	0.133516	149	0.923259
GTEx_Brain_Anterior_cingulate_cortex_BA24_NEU_CCT036477_10É M_6h	-0.0913105	0.134036	149	0.923259
GTEx_Brain_Caudate_basal_ganglia_NEU_BRD.K68191033_10É M_24h	-0.0774502	0.134841	205	0.923259
GTEx_Brain_Caudate_basal_ganglia_NEU_BRD.K23027438_10É M_24h	-0.0776282	0.13429	205	0.923259
GTEx_Brain_Caudate_basal_ganglia_NEU_SA.425500_10É M_24h	-0.0780419	0.133014	205	0.923259
GTEx_Brain_Caudate_basal_ganglia_NEU_BRD.K58698715_10É M_24h	-0.0780409	0.133018	205	0.923259
GTEx_Brain_Caudate_basal_ganglia_NEU_BRD.K71427192_10É M_24h	-0.0776992	0.13407	205	0.923259
GTEx_Brain_Caudate_basal_ganglia_NEU_monastrol_10É M_24h	-0.0776853	0.134113	205	0.923259
GTEx_Brain_Caudate_basal_ganglia_NEU_BRD.K75843415_10É M_24h	-0.0777682	0.133857	205	0.923259
GTEx_Brain_Caudate_basal_ganglia_NEU_verapamil_10É M_24h	-0.0773746	0.135075	205	0.923259
GTEx_Brain_Cerebellar_Hemisphere_NEU_BRD.K55715339_10É M_24h	-0.0695043	0.132998	258	0.923259
GTEx_Brain_Cerebellar_Hemisphere_NEU_GSK.1904529A_10É M_24h	-0.0690077	0.134718	258	0.923259
GTEx_Brain_Cerebellar_Hemisphere_NEU_BRD.K15107389_10É M_24h	-0.0690146	0.134694	258	0.923259
GTEx_Brain_Cerebellar_Hemisphere_NEU_BRD.K16925374_10É M_24h	-0.0692433	0.1339	258	0.923259
GTEx_Brain_Cerebellar_Hemisphere_NEU_axitinib_10É M_24h	-0.0690999	0.134398	258	0.923259
GTEx_Brain_Cerebellar_Hemisphere_NEU_BRD.K42644990_10É M_24h	-0.0693922	0.133385	258	0.923259
GTEx_Brain_Cerebellar_Hemisphere_NEU_BRD.K42541148_10É M_24h	-0.0694458	0.1332	258	0.923259
GTEx_Brain_Cerebellar_Hemisphere_NEU_6.nitrodopamine_10É M_24h	-0.0692894	0.13374	258	0.923259
GTEx_Brain_Cerebellar_Hemisphere_NEU_BRD.K92159000_10É M_6h	-0.0694443	0.133205	258	0.923259
GTEx_Brain_Cerebellar_Hemisphere_NEU_glycocholic.acid_10É M_24h	-0.0694469	0.133196	258	0.923259
GTEx_Brain_Cerebellar_Hemisphere_NEU_tretinoin_10É M_24h.2	-0.0691424	0.13425	258	0.923259
GTEx_Brain_Cerebellum_NEU_BRD.K27630390_10É M_24h	-0.0586635	0.133803	359	0.923259
GTEx_Brain_Cerebellum_NEU_EI.273_10É M_24h	-0.058393	0.134911	359	0.923259
GTEx_Brain_Cerebellum_NEU_clofarabine_10É M_24h	-0.0588033	0.133233	359	0.923259
GTEx_Brain_Cerebellum_NEU_BAY.59.3074_10É M_24h	-0.0585504	0.134265	359	0.923259
GTEx_Brain_Cerebellum_NEU_BRD.K68253248_10É M_24h	-0.0586021	0.134054	359	0.923259
GTEx_Brain_Cerebellum_NEU_BRD.K01006500_10É M_24h	-0.0583735	0.134991	359	0.923259
GTEx_Brain_Cerebellum_NEU_PCI.34051_10É M_24h	-0.0583449	0.135109	359	0.923259
GTEx_Brain_Cortex_NEU_BRD.K16925374_10É M_24h	-0.0735408	0.133343	230	0.923259
GTEx_Brain_Cortex_NEU_BRD.M28563253_10É M_6h	-0.0733065	0.134108	230	0.923259
GTEx_Brain_Cortex_NEU_gallic.acid_10É M_6h	-0.0731361	0.134666	230	0.923259
GTEx_Brain_Frontal_Cortex_BA9_NEU_BRD.K18074178_10É M_24h	-0.0856604	0.133353	170	0.923259
GTEx_Brain_Frontal_Cortex_BA9_NEU_BRD.A57300602_10É M_24h	-0.0854711	0.133885	170	0.923259
GTEx_Brain_Frontal_Cortex_BA9_NEU_BRD.K19888970_10É M_24h	-0.0856898	0.133271	170	0.923259
GTEx_Brain_Frontal_Cortex_BA9_NEU_BRD.K33318635_10É M_24h	-0.08571	0.133215	170	0.923259
GTEx_Brain_Hippocampus_NEU_BRD.K54822214_10É M_24h	-0.0995743	0.133642	126	0.923259
GTEx_Brain_Hippocampus_NEU_trichostatin.a_10É M_24h.3	-0.099253	0.134419	126	0.923259
GTEx_Brain_Hippocampus_NEU_tosyl.phenylalanyl.chloromethyl.ketone_10É M_24h	-0.0993238	0.134248	126	0.923259
GTEx_Brain_Hippocampus_NEU_LY.294002_3É M_24h.1	-0.099691	0.13336	126	0.923259
GTEx_Brain_Hippocampus_NEU_BG.1010_10É M_24h	-0.0989921	0.135053	126	0.923259
GTEx_Brain_Hippocampus_NEU_A.23187_10É M_6h	-0.099652	0.133454	126	0.923259
GTEx_Brain_Hypothalamus_NEU_oleoylethanolamide_10É M_24h	-0.10227	0.134198	119	0.923259
GTEx_Brain_Hypothalamus_NEU_BML.257_10É M_24h	-0.102758	0.133053	119	0.923259
GTEx_Brain_Hypothalamus_NEU_BRD.K18300217_10É M_24h	-0.102384	0.133931	119	0.923259
GTEx_Brain_Hypothalamus_NEU_BRD.K80138901_10É M_24h	-0.102626	0.133363	119	0.923259
GTEx_Brain_Hypothalamus_NEU_BRD.K80439608_10É M_24h	-0.101942	0.134971	119	0.923259
GTEx_Brain_Hypothalamus_NEU_BRD.K31295191_10É M_24h	-0.102065	0.134681	119	0.923259
GTEx_Brain_Nucleus_accumbens_basal_ganglia_NEU_BRD.K07850148_10É M_24h	-0.0835735	0.133695	178	0.923259
GTEx_Brain_Nucleus_accumbens_basal_ganglia_NEU_BRD.K65657366_10É M_24h	-0.0837517	0.133183	178	0.923259
GTEx_Brain_Nucleus_accumbens_basal_ganglia_NEU_BRD.K59915259_10É M_24h	-0.0832022	0.134764	178	0.923259
GTEx_Brain_Nucleus_accumbens_basal_ganglia_NEU_SR.142948_10É M_24h	-0.0832112	0.134738	178	0.923259
GTEx_Brain_Nucleus_accumbens_basal_ganglia_NEU_BG.1032_10É M_6h	-0.0837129	0.133295	178	0.923259
GTEx_Brain_Putamen_basal_ganglia_NEU_BRD.K07877311_10É M_24h	-0.0886946	0.13312	159	0.923259
GTEx_Brain_Putamen_basal_ganglia_NEU_zonisamide_10É M_24h.1	-0.0882972	0.134198	159	0.923259
GTEx_Brain_Anterior_cingulate_cortex_BA24_NEU_cabozantinib_0.12um_24h	-0.091579	0.13333	149	0.923259
GTEx_Brain_Anterior_cingulate_cortex_BA24_NEU_olaparib_1.11um_24h	-0.0909895	0.134882	149	0.923259
GTEx_Brain_Caudate_basal_ganglia_NEU_PFI.1_10.0um_24h	-0.0774269	0.134913	205	0.923259
GTEx_Brain_Cerebellar_Hemisphere_NEU_amuvatinib_0.37um_24h	-0.0694332	0.133244	258	0.923259
GTEx_Brain_Cerebellar_Hemisphere_NEU_BIX.02189_1.11um_24h	-0.069475	0.1331	258	0.923259
GTEx_Brain_Cerebellar_Hemisphere_NEU_GSK.1059615_10.0um_24h	-0.0694865	0.13306	258	0.923259
GTEx_Brain_Cerebellum_NEU_GDC.0879_10.0um_24h	-0.0588645	0.132984	359	0.923259
GTEx_Brain_Cortex_NEU_GDC.0068_3.33um_24h	-0.0730934	0.134806	230	0.923259
GTEx_Brain_Frontal_Cortex_BA9_NEU_vandetanib_10.0um_24h	-0.0853002	0.134365	170	0.923259
GTEx_Brain_Nucleus_accumbens_basal_ganglia_NEU_cabozantinib_0.04um_24h	-0.0830798	0.135118	178	0.923259
GTEx_Brain_Nucleus_accumbens_basal_ganglia_NEU_GSK.1070916_1.11um_24h	-0.0833692	0.134282	178	0.923259
GTEx_Brain_Nucleus_accumbens_basal_ganglia_NEU_SB.239063_3.33um_24h	-0.0836555	0.133459	178	0.923259
GTEx_Brain_Putamen_basal_ganglia_NEU_BGT.226_0.37um_24h	-0.0879927	0.135028	159	0.923259
GTEx_Brain_Putamen_basal_ganglia_NEU_GSK.461364_0.04um_24h	-0.0882421	0.134348	159	0.923259
GTEx_Brain_Anterior_cingulate_cortex_BA24_NPC_acitretin_10É M_24h	-0.0915046	0.133526	149	0.923259
GTEx_Brain_Anterior_cingulate_cortex_BA24_NPC_BRD.K95047050_10É M_24h	-0.0913105	0.134036	149	0.923259
GTEx_Brain_Anterior_cingulate_cortex_BA24_NPC_BRD.K01006500_10É M_24h	-0.091588	0.133307	149	0.923259
GTEx_Brain_Anterior_cingulate_cortex_BA24_NPC_BRD.K19653414_10É M_24h	-0.091218	0.134279	149	0.923259
GTEx_Brain_Anterior_cingulate_cortex_BA24_NPC_dithiothreitol_10É M_6h	-0.0912434	0.134212	149	0.923259
GTEx_Brain_Caudate_basal_ganglia_NPC_mosapride_10É M_24h	-0.0780092	0.133115	205	0.923259
GTEx_Brain_Caudate_basal_ganglia_NPC_BRD.K32111336_10É M_24h	-0.0773806	0.135057	205	0.923259
GTEx_Brain_Caudate_basal_ganglia_NPC_fenretinide_10É M_24h	-0.0777797	0.133822	205	0.923259
GTEx_Brain_Caudate_basal_ganglia_NPC_altretamine_10É M_24h	-0.0774286	0.134908	205	0.923259
GTEx_Brain_Caudate_basal_ganglia_NPC_rottlerin_10É M_24h	-0.0777323	0.133968	205	0.923259
GTEx_Brain_Caudate_basal_ganglia_NPC_NSC.3852_10É M_24h	-0.0775899	0.134408	205	0.923259
GTEx_Brain_Caudate_basal_ganglia_NPC_LY.225910_10É M_24h	-0.0779423	0.133321	205	0.923259
GTEx_Brain_Caudate_basal_ganglia_NPC_BRD.K64272762_10É M_24h	-0.0775383	0.134568	205	0.923259
GTEx_Brain_Caudate_basal_ganglia_NPC_BRD.A92334183_10É M_24h	-0.0775139	0.134643	205	0.923259
GTEx_Brain_Caudate_basal_ganglia_NPC_BRD.K37365015_10É M_24h	-0.0774589	0.134814	205	0.923259
GTEx_Brain_Caudate_basal_ganglia_NPC_D.4476_10É M_24h.1	-0.078028	0.133057	205	0.923259
GTEx_Brain_Caudate_basal_ganglia_NPC_aminoresveratrol_10É M_6h	-0.0775536	0.13452	205	0.923259
GTEx_Brain_Cerebellar_Hemisphere_NPC_BRD.K51791390_10É M_24h	-0.0694093	0.133326	258	0.923259
GTEx_Brain_Cerebellum_NPC_BRD.K25070860_10É M_24h	-0.0583978	0.134891	359	0.923259
GTEx_Brain_Cerebellum_NPC_vanillyl.glycol_10É M_24h	-0.0583654	0.135024	359	0.923259
GTEx_Brain_Cerebellum_NPC_BRD.K92159000_10É M_24h	-0.058462	0.134628	359	0.923259
GTEx_Brain_Cerebellum_NPC_BRD.M29370314_10É M_6h	-0.0583541	0.135071	359	0.923259
GTEx_Brain_Cerebellum_NPC_mifepristone_10É M_24h.2	-0.0587915	0.133281	359	0.923259
GTEx_Brain_Cortex_NPC_ST.4039884_10É M_24h	-0.0733997	0.133803	230	0.923259
GTEx_Brain_Cortex_NPC_BRD.A89333723_10É M_24h	-0.0734663	0.133585	230	0.923259
GTEx_Brain_Cortex_NPC_irbesartan_10É M_24h	-0.0736068	0.133127	230	0.923259
GTEx_Brain_Cortex_NPC_JLK.6_10É M_24h	-0.0736039	0.133137	230	0.923259
GTEx_Brain_Cortex_NPC_bromhexine_10É M_24h	-0.0730002	0.135113	230	0.923259
GTEx_Brain_Cortex_NPC_prostaglandin.b2_10É M_24h	-0.0733869	0.133845	230	0.923259
GTEx_Brain_Cortex_NPC_PD.407824_10É M_24h	-0.0730924	0.13481	230	0.923259
GTEx_Brain_Cortex_NPC_6.hydroxytropinone_10É M_24h	-0.0732939	0.134149	230	0.923259
GTEx_Brain_Cortex_NPC_BRD.K60212338_10É M_24h	-0.0735195	0.133412	230	0.923259
GTEx_Brain_Cortex_NPC_BRD.K11359987_10É M_24h	-0.0731047	0.134769	230	0.923259
GTEx_Brain_Frontal_Cortex_BA9_NPC_alpha.linolenic.acid_10É M_24h	-0.085699	0.133246	170	0.923259
GTEx_Brain_Frontal_Cortex_BA9_NPC_OBAA_10É M_24h.1	-0.0855212	0.133744	170	0.923259
GTEx_Brain_Frontal_Cortex_BA9_NPC_BRD.K45437867_10É M_24h	-0.0853282	0.134286	170	0.923259
GTEx_Brain_Frontal_Cortex_BA9_NPC_BRD.K75035820_10É M_24h	-0.0852715	0.134446	170	0.923259
GTEx_Brain_Frontal_Cortex_BA9_NPC_NO.ASA_10É M_24h	-0.0853124	0.134331	170	0.923259
GTEx_Brain_Frontal_Cortex_BA9_NPC_plumbagin_10É M_6h	-0.0853319	0.134276	170	0.923259
GTEx_Brain_Hippocampus_NPC_BRD.K16309743_10É M_24h	-0.0989863	0.135067	126	0.923259
GTEx_Brain_Hippocampus_NPC_nilotinib_10É M_24h	-0.099511	0.133795	126	0.923259
GTEx_Brain_Hippocampus_NPC_siguazodan_10É M_24h	-0.0996897	0.133364	126	0.923259
GTEx_Brain_Hippocampus_NPC_SC.560_10É M_24h	-0.099367	0.134143	126	0.923259
GTEx_Brain_Hippocampus_NPC_fraxetin_10É M_24h	-0.0994017	0.134059	126	0.923259
GTEx_Brain_Hippocampus_NPC_BRD.K51810646_10É M_24h	-0.099028	0.134965	126	0.923259
GTEx_Brain_Hippocampus_NPC_vorinostat_10É M_24h.8	-0.099241	0.134448	126	0.923259
GTEx_Brain_Hippocampus_NPC_BG.1026_10É M_24h	-0.099778	0.133151	126	0.923259
GTEx_Brain_Hypothalamus_NPC_BRD.K36767861_10É M_24h	-0.102102	0.134593	119	0.923259
GTEx_Brain_Hypothalamus_NPC_tozasertib_10É M_24h	-0.102743	0.133088	119	0.923259
GTEx_Brain_Hypothalamus_NPC_trichostatin.a_10É M_24h.4	-0.101878	0.135123	119	0.923259
GTEx_Brain_Hypothalamus_NPC_harpagoside_10É M_24h	-0.102594	0.133438	119	0.923259
GTEx_Brain_Hypothalamus_NPC_BRD.K85194284_10É M_24h	-0.102473	0.133722	119	0.923259
GTEx_Brain_Hypothalamus_NPC_BG.1027_10É M_24h	-0.102027	0.13477	119	0.923259
GTEx_Brain_Hypothalamus_NPC_NO.ASA_10É M_6h	-0.102362	0.133981	119	0.923259
GTEx_Brain_Nucleus_accumbens_basal_ganglia_NPC_malonoben_10É M_24h	-0.0836735	0.133407	178	0.923259
GTEx_Brain_Nucleus_accumbens_basal_ganglia_NPC_MDM2.inhibitor_10É M_24h	-0.08329	0.134511	178	0.923259
GTEx_Brain_Nucleus_accumbens_basal_ganglia_NPC_rottlerin_10É M_24h	-0.083665	0.133432	178	0.923259
GTEx_Brain_Nucleus_accumbens_basal_ganglia_NPC_trichostatin.a_1É M_24h	-0.0832351	0.134669	178	0.923259
GTEx_Brain_Nucleus_accumbens_basal_ganglia_NPC_BRD.K08982647_10É M_24h	-0.0834288	0.13411	178	0.923259
GTEx_Brain_Nucleus_accumbens_basal_ganglia_NPC_BRD.K98850601_10É M_24h	-0.0834469	0.134059	178	0.923259
GTEx_Brain_Nucleus_accumbens_basal_ganglia_NPC_hexachlorophene_10É M_24h	-0.0831841	0.134816	178	0.923259
GTEx_Brain_Nucleus_accumbens_basal_ganglia_NPC_niguldipine_10É M_6h	-0.0836634	0.133436	178	0.923259
GTEx_Brain_Putamen_basal_ganglia_NPC_BRD.K85123403_10É M_24h	-0.088357	0.134035	159	0.923259
GTEx_Brain_Putamen_basal_ganglia_NPC_geldanamycin_1É M_24h	-0.0885414	0.133535	159	0.923259
GTEx_Brain_Putamen_basal_ganglia_NPC_BRD.K91755384_10É M_24h	-0.0887363	0.133007	159	0.923259
GTEx_Brain_Putamen_basal_ganglia_NPC_BRD.K81408913_10É M_24h	-0.0884077	0.133898	159	0.923259
GTEx_Brain_Putamen_basal_ganglia_NPC_BRD.A70541707_10É M_24h	-0.088248	0.134332	159	0.923259
GTEx_Brain_Putamen_basal_ganglia_NPC_BRD.M25555076_10É M_6h	-0.0882554	0.134312	159	0.923259
GTEx_Brain_Putamen_basal_ganglia_NPC_4.hydroxyretinoic.acid_10É M_6h	-0.0885555	0.133497	159	0.923259
GTEx_Brain_Caudate_basal_ganglia_NPC_RG.108_3.33um_24h	-0.0779472	0.133306	205	0.923259
GTEx_Brain_Caudate_basal_ganglia_NPC_UNC.0638_0.04um_24h	-0.0776219	0.134309	205	0.923259
GTEx_Brain_Cerebellar_Hemisphere_NPC_QL.XI.92_3.33um_24h	-0.0690669	0.134512	258	0.923259
GTEx_Brain_Hippocampus_NPC_JNK.IN.5A_0.37um_24h	-0.099478	0.133875	126	0.923259
GTEx_Brain_Hypothalamus_NPC_TPCA.1_1.11um_24h	-0.102708	0.133171	119	0.923259
GTEx_Brain_Hypothalamus_NPC_IPI.145_0.5um_6h.2	-0.1025	0.133659	119	0.923259
GTEx_Brain_Caudate_basal_ganglia_NPC.CAS9_CC.401_0.04um_24h	-0.0777487	0.133917	205	0.923259
GTEx_Brain_Cortex_NPC.CAS9_NVP.BGJ398_3.33um_24h	-0.0734071	0.133779	230	0.923259
GTEx_Brain_Cortex_NPC.CAS9_D.4476_0.37um_24h	-0.0731097	0.134753	230	0.923259
GTEx_Brain_Frontal_Cortex_BA9_NPC.CAS9_sunitinib_1.11um_24h	-0.0857588	0.133078	170	0.923259
GTEx_Brain_Hypothalamus_NPC.CAS9_rebastinib_0.12um_24h	-0.101999	0.134837	119	0.923259
GTEx_Brain_Nucleus_accumbens_basal_ganglia_NPC.CAS9_CGP.60474_0.37um_24h	-0.0833888	0.134226	178	0.923259
GTEx_Brain_Putamen_basal_ganglia_NPC.CAS9_quizartinib_10.0um_24h	-0.0885167	0.133602	159	0.923259
GTEx_Brain_Anterior_cingulate_cortex_BA24_NPC.TAK_PFI.1_10.0um_24h	-0.0910257	0.134787	149	0.923259
GTEx_Brain_Anterior_cingulate_cortex_BA24_NPC.TAK_mocetinostat_3.33um_24h	-0.0909332	0.135031	149	0.923259
GTEx_Brain_Anterior_cingulate_cortex_BA24_NPC.TAK_SGX523_0.12um_24h	-0.091345	0.133945	149	0.923259
GTEx_Brain_Anterior_cingulate_cortex_BA24_NPC.TAK_ruxolitinib_0.5um_6h	-0.0917033	0.133005	149	0.923259
GTEx_Brain_Caudate_basal_ganglia_NPC.TAK_sunitinib_0.12um_24h	-0.0780433	0.13301	205	0.923259
GTEx_Brain_Caudate_basal_ganglia_NPC.TAK_BIX.01294_10.0um_24h	-0.0780409	0.133018	205	0.923259
GTEx_Brain_Caudate_basal_ganglia_NPC.TAK_KIN001.260_3.33um_24h	-0.0774603	0.134809	205	0.923259
GTEx_Brain_Cerebellar_Hemisphere_NPC.TAK_epz004777_3.0um_6h.2	-0.0694084	0.133329	258	0.923259
GTEx_Brain_Cerebellum_NPC.TAK_garcinol_10.0um_24h	-0.0585123	0.134421	359	0.923259
GTEx_Brain_Cerebellum_NPC.TAK_BIX.01338_10.0um_6h.1	-0.0584796	0.134556	359	0.923259
GTEx_Brain_Cortex_NPC.TAK_SGX523_1.11um_24h	-0.0734041	0.133789	230	0.923259
GTEx_Brain_Frontal_Cortex_BA9_NPC.TAK_PD.0325901_0.37um_24h	-0.0852513	0.134503	170	0.923259
GTEx_Brain_Frontal_Cortex_BA9_NPC.TAK_GDC.0879_0.04um_24h	-0.0853051	0.134352	170	0.923259
GTEx_Brain_Hippocampus_NPC.TAK_KIN001.266_10.0um_24h	-0.099826	0.133035	126	0.923259
GTEx_Brain_Hippocampus_NPC.TAK_vorinostat_10.0um_24h.1	-0.099346	0.134194	126	0.923259
GTEx_Brain_Hippocampus_NPC.TAK_KU.60019_0.12um_24h	-0.099331	0.13423	126	0.923259
GTEx_Brain_Hippocampus_NPC.TAK_CC.401_3.33um_24h	-0.0989861	0.135067	126	0.923259
GTEx_Brain_Hippocampus_NPC.TAK_Gossypetin_10.0um_6h.2	-0.099067	0.13487	126	0.923259
GTEx_Brain_Nucleus_accumbens_basal_ganglia_NPC.TAK_GSK.J1_0.04um_24h	-0.0830777	0.135124	178	0.923259
GTEx_Brain_Nucleus_accumbens_basal_ganglia_NPC.TAK_entinostat_10.0um_24h	-0.0833766	0.134261	178	0.923259
GTEx_Brain_Nucleus_accumbens_basal_ganglia_NPC.TAK_vu0155056_1.0um_6h.1	-0.0831926	0.134792	178	0.923259
GTEx_Brain_Putamen_basal_ganglia_NPC.TAK_dasatinib_0.37um_24h	-0.0886615	0.133209	159	0.923259
GTEx_Brain_Putamen_basal_ganglia_NPC.TAK_chelerythrine_3.33um_24h	-0.0883599	0.134027	159	0.923259
GTEx_Brain_Putamen_basal_ganglia_NPC.TAK_I.BET.762_1.0um_6h.2	-0.0885406	0.133537	159	0.923259
GTEx_Brain_Putamen_basal_ganglia_NPC.TAK_curcumin_1.0um_6h.2	-0.0884794	0.133703	159	0.923259
GTEx_Small_Intestine_Terminal_Ileum_AGS_parthenolide_20É M_6h	-0.0905215	0.133696	152	0.923259
GTEx_Small_Intestine_Terminal_Ileum_HCT116_NVP.BEZ235_500nM_6h	-0.0902584	0.134395	152	0.923259
GTEx_Colon_Sigmoid_HT115_NFKB.activation.inhibitor.II_5É M_6h	-0.0650467	0.134777	290	0.923259
GTEx_Colon_Transverse_HT115_BRD.K56477805_10É M_6h	-0.0640823	0.134268	300	0.923259
GTEx_Colon_Sigmoid_HT29_digoxin_10É M_6h.1	-0.065043	0.134791	290	0.923259
GTEx_Colon_Sigmoid_HT29_staurosporine_10É M_6h.1	-0.0652909	0.133878	290	0.923259
GTEx_Colon_Sigmoid_HT29_BRD.K07008972_5É M_24h	-0.0653961	0.133492	290	0.923259
GTEx_Colon_Sigmoid_HT29_BRD.K68370959_5É M_24h	-0.0650028	0.134939	290	0.923259
GTEx_Colon_Sigmoid_HT29_BRD.K96269157_5É M_24h	-0.0651603	0.134358	290	0.923259
GTEx_Colon_Sigmoid_HT29_BRD.K93112400_5É M_24h	-0.0649987	0.134954	290	0.923259
GTEx_Colon_Sigmoid_HT29_BRD.K14199536_5É M_24h	-0.0649595	0.135099	290	0.923259
GTEx_Colon_Sigmoid_HT29_BRD.K18412690_5É M_24h	-0.0652082	0.134182	290	0.923259
GTEx_Colon_Sigmoid_HT29_BRD.K76028541_5É M_24h	-0.0652194	0.134141	290	0.923259
GTEx_Colon_Sigmoid_HT29_BRD.K77908171_5É M_24h	-0.065045	0.134783	290	0.923259
GTEx_Colon_Sigmoid_HT29_BRD.K89226093_5É M_24h	-0.0652772	0.133928	290	0.923259
GTEx_Colon_Sigmoid_HT29_BRD.K58051960_5É M_24h	-0.0651252	0.134488	290	0.923259
GTEx_Colon_Sigmoid_HT29_BRD.K51753035_5É M_24h	-0.0652034	0.134199	290	0.923259
GTEx_Colon_Sigmoid_HT29_BRD.K23564937_10É M_24h	-0.0650076	0.134921	290	0.923259
GTEx_Colon_Transverse_HT29_dihydroptaeroxylin_10É M_6h	-0.0641725	0.13393	300	0.923259
GTEx_Colon_Transverse_HT29_diphemanil_10É M_6h	-0.0643178	0.133388	300	0.923259
GTEx_Colon_Transverse_HT29_tozasertib_10É M_6h	-0.064006	0.134553	300	0.923259
GTEx_Colon_Transverse_HT29_BRD.K45443730_10É M_24h	-0.0642044	0.133811	300	0.923259
GTEx_Colon_Transverse_HT29_BRD.K79857601_10É M_6h	-0.0641386	0.134057	300	0.923259
GTEx_Colon_Transverse_HT29_penciclovir_10É M_6h	-0.0643264	0.133356	300	0.923259
GTEx_Colon_Transverse_HT29_BRD.K00835201_5É M_24h	-0.0643265	0.133356	300	0.923259
GTEx_Colon_Transverse_HT29_BRD.K53867540_5É M_24h	-0.0641705	0.133938	300	0.923259
GTEx_Colon_Transverse_HT29_BRD.K72354054_5É M_24h	-0.0638888	0.134993	300	0.923259
GTEx_Colon_Transverse_HT29_BRD.K09620519_5É M_24h	-0.0642446	0.133661	300	0.923259
GTEx_Colon_Transverse_HT29_BRD.K14471579_5É M_24h	-0.0638777	0.135035	300	0.923259
GTEx_Colon_Transverse_HT29_BRD.K34104948_5É M_24h	-0.0639012	0.134946	300	0.923259
GTEx_Colon_Transverse_HT29_BRD.K65240553_5É M_24h	-0.0643688	0.133199	300	0.923259
GTEx_Colon_Transverse_HT29_BRD.K88307115_5É M_24h	-0.0643146	0.1334	300	0.923259
GTEx_Colon_Transverse_HT29_BRD.K03319520_5É M_24h	-0.0638955	0.134968	300	0.923259
GTEx_Colon_Transverse_HT29_BRD.K82414981_5É M_24h	-0.0641874	0.133875	300	0.923259
GTEx_Colon_Transverse_HT29_BRD.K02635441_5É M_24h	-0.063862	0.135094	300	0.923259
GTEx_Colon_Transverse_HT29_BRD.K29655991_5É M_24h	-0.0643626	0.133221	300	0.923259
GTEx_Colon_Transverse_HT29_BRD.K98010525_5É M_24h	-0.0644146	0.133028	300	0.923259
GTEx_Colon_Transverse_HT29_BRD.K51595563_10É M_24h	-0.0642224	0.133744	300	0.923259
GTEx_Colon_Transverse_HT29_panobinostat_10É M_24h	-0.0642905	0.13349	300	0.923259
GTEx_Colon_Transverse_HT29_BRD.K61894884_0.12É M_24h	-0.0642246	0.133736	300	0.923259
GTEx_Colon_Transverse_HT29_pifithrin.mu_10É M_24h.1	-0.0639321	0.13483	300	0.923259
GTEx_Colon_Transverse_HT29_crizotinib_10É M_24h	-0.0639236	0.134863	300	0.923259
GTEx_Small_Intestine_Terminal_Ileum_HT29_met.leu.phe_10É M_24h	-0.0906924	0.133243	152	0.923259
GTEx_Small_Intestine_Terminal_Ileum_HT29_BRD.K54687541_10É M_6h	-0.0901883	0.134582	152	0.923259
GTEx_Small_Intestine_Terminal_Ileum_HT29_disulfiram_10É M_6h	-0.0903935	0.134036	152	0.923259
GTEx_Small_Intestine_Terminal_Ileum_HT29_BRD.K07807999_5É M_24h	-0.0905557	0.133605	152	0.923259
GTEx_Small_Intestine_Terminal_Ileum_HT29_BRD.K68007071_5É M_24h	-0.0901917	0.134573	152	0.923259
GTEx_Small_Intestine_Terminal_Ileum_HT29_BRD.K80408402_5É M_24h	-0.0903028	0.134277	152	0.923259
GTEx_Small_Intestine_Terminal_Ileum_HT29_BRD.K92012565_5É M_24h	-0.0900961	0.134828	152	0.923259
GTEx_Small_Intestine_Terminal_Ileum_HT29_SA.1460110_5É M_24h	-0.090566	0.133578	152	0.923259
GTEx_Small_Intestine_Terminal_Ileum_HT29_BRD.K21967348_5É M_24h	-0.0901969	0.134559	152	0.923259
GTEx_Small_Intestine_Terminal_Ileum_HT29_BRD.K94373167_5É M_24h	-0.0905386	0.13365	152	0.923259
GTEx_Small_Intestine_Terminal_Ileum_HT29_BRD.M58317392_5É M_24h	-0.0900619	0.134919	152	0.923259
GTEx_Small_Intestine_Terminal_Ileum_HT29_BRD.K31618614_5É M_24h	-0.0900697	0.134898	152	0.923259
GTEx_Small_Intestine_Terminal_Ileum_HT29_BRD.K53674027_5É M_24h	-0.089985	0.135124	152	0.923259
GTEx_Small_Intestine_Terminal_Ileum_HT29_BRD.K40906026_5É M_24h	-0.0900431	0.134969	152	0.923259
GTEx_Small_Intestine_Terminal_Ileum_HT29_BRD.K04750859_5É M_24h	-0.0902994	0.134286	152	0.923259
GTEx_Small_Intestine_Terminal_Ileum_HT29_BRD.K74972903_5É M_24h	-0.0900594	0.134926	152	0.923259
GTEx_Small_Intestine_Terminal_Ileum_HT29_BRD.K04429417_5É M_24h	-0.0900294	0.135006	152	0.923259
GTEx_Small_Intestine_Terminal_Ileum_HT29_avicin.g_3É M_24h	-0.0902157	0.134509	152	0.923259
GTEx_Small_Intestine_Terminal_Ileum_HT29_raloxifene_3.33É M_24h	-0.0900995	0.134819	152	0.923259
GTEx_Small_Intestine_Terminal_Ileum_HT29_BRD.K16956545_1.11É M_24h	-0.0900106	0.135056	152	0.923259
GTEx_Colon_Sigmoid_HT29_bosutinib_0.12um_24h	-0.0651384	0.134439	290	0.923259
GTEx_Colon_Sigmoid_HT29_dinaciclib_0.04um_24h	-0.0653289	0.133739	290	0.923259
GTEx_Colon_Sigmoid_HT29_bortezomib_20.0um_24h.20	-0.0653446	0.133681	290	0.923259
GTEx_Colon_Sigmoid_HT29_beclomethasone.dipropionate_0.37um_24h	-0.0652581	0.133998	290	0.923259
GTEx_Colon_Sigmoid_HT29_tizanidine_0.37um_24h	-0.0654415	0.133326	290	0.923259
GTEx_Colon_Sigmoid_HT29_protriptyline_0.12um_24h	-0.0650651	0.134709	290	0.923259
GTEx_Colon_Sigmoid_HT29_ABT.724_10.0um_24h	-0.0651366	0.134445	290	0.923259
GTEx_Colon_Sigmoid_HT29_dabigatran.etexilate_10.0um_24h	-0.0652922	0.133873	290	0.923259
GTEx_Colon_Sigmoid_HT29_SNX.2112_10.0um_24h	-0.0649847	0.135006	290	0.923259
GTEx_Colon_Sigmoid_HT29_luliconazole_1.11um_24h	-0.0651446	0.134416	290	0.923259
GTEx_Colon_Sigmoid_HT29_lasalocid_10.0um_24h	-0.0652046	0.134195	290	0.923259
GTEx_Colon_Sigmoid_HT29_cefotetan_10.0um_24h	-0.0650162	0.134889	290	0.923259
GTEx_Colon_Sigmoid_HT29_mercaptopurine_0.12um_24h	-0.0651782	0.134292	290	0.923259
GTEx_Colon_Sigmoid_HT29_melatonin_10.0um_24h	-0.0652327	0.134092	290	0.923259
GTEx_Colon_Transverse_HT29_PD.0325901_1.11um_24h.1	-0.064043	0.134415	300	0.923259
GTEx_Colon_Transverse_HT29_AZD.1480_0.37um_24h	-0.0640193	0.134504	300	0.923259
GTEx_Colon_Transverse_HT29_17.hydroxyprogesterone.caproate_1.11um_24h	-0.0640309	0.13446	300	0.923259
GTEx_Colon_Transverse_HT29_zaprinast_0.37um_24h	-0.0641892	0.133868	300	0.923259
GTEx_Colon_Transverse_HT29_fdcyd_1.11um_24h	-0.064195	0.133846	300	0.923259
GTEx_Colon_Transverse_HT29_primidone_10.0um_24h	-0.0639727	0.134678	300	0.923259
GTEx_Colon_Transverse_HT29_linagliptin_0.12um_24h	-0.0643945	0.133103	300	0.923259
GTEx_Colon_Transverse_HT29_senicapoc_0.04um_24h	-0.0639346	0.134821	300	0.923259
GTEx_Colon_Transverse_HT29_pravastatin_10.0um_24h	-0.0641972	0.133838	300	0.923259
GTEx_Colon_Transverse_HT29_tasquinimod_3.33um_24h	-0.0643776	0.133166	300	0.923259
GTEx_Colon_Transverse_HT29_roquinimex_0.12um_24h	-0.0639424	0.134792	300	0.923259
GTEx_Colon_Transverse_HT29_BMS.777607_10.0um_24h.1	-0.0642269	0.133727	300	0.923259
GTEx_Colon_Transverse_HT29_cilengitide_0.37um_24h	-0.0642839	0.133514	300	0.923259
GTEx_Colon_Transverse_HT29_ibutamoren_0.12um_24h	-0.0643895	0.133121	300	0.923259
GTEx_Colon_Transverse_HT29_CI.966_0.04um_24h	-0.0639749	0.13467	300	0.923259
GTEx_Colon_Transverse_HT29_timofibrate_0.12um_24h	-0.0642077	0.133799	300	0.923259
GTEx_Colon_Transverse_HT29_SDZ.NKT.343_3.33um_24h	-0.0642949	0.133473	300	0.923259
GTEx_Colon_Transverse_HT29_doxapram_0.04um_24h	-0.0641737	0.133926	300	0.923259
GTEx_Colon_Transverse_HT29_idoxuridin_0.37um_24h	-0.0639666	0.134701	300	0.923259
GTEx_Colon_Transverse_HT29_decitabine_0.37um_24h.1	-0.0641323	0.134081	300	0.923259
GTEx_Colon_Transverse_HT29_EVP.6124_10.0um_24h	-0.063863	0.13509	300	0.923259
GTEx_Colon_Transverse_HT29_AZD.5363_0.37um_24h	-0.0643614	0.133226	300	0.923259
GTEx_Small_Intestine_Terminal_Ileum_HT29_geldanamycin_0.37um_24h	-0.0902687	0.134368	152	0.923259
GTEx_Small_Intestine_Terminal_Ileum_HT29_SB.939_0.12um_24h	-0.0903421	0.134172	152	0.923259
GTEx_Small_Intestine_Terminal_Ileum_HT29_ponatinib_10.0um_24h	-0.0904224	0.133959	152	0.923259
GTEx_Small_Intestine_Terminal_Ileum_HT29_PF.573228_0.37um_24h	-0.0901798	0.134604	152	0.923259
GTEx_Small_Intestine_Terminal_Ileum_HT29_MG.132_20.0um_24h.26	-0.09005	0.134951	152	0.923259
GTEx_Small_Intestine_Terminal_Ileum_HT29_glasdegib_3.33um_24h	-0.0899935	0.135102	152	0.923259
GTEx_Small_Intestine_Terminal_Ileum_HT29_ciclesonide_1.11um_24h	-0.0903285	0.134208	152	0.923259
GTEx_Small_Intestine_Terminal_Ileum_HT29_sparfloxacin_0.12um_24h	-0.0903413	0.134174	152	0.923259
GTEx_Small_Intestine_Terminal_Ileum_HT29_I.BET.762_10.0um_24h.1	-0.0906035	0.133478	152	0.923259
GTEx_Small_Intestine_Terminal_Ileum_HT29_arbutin_0.37um_24h	-0.0907402	0.133116	152	0.923259
GTEx_Small_Intestine_Terminal_Ileum_HT29_resveratrol_0.04um_24h.1	-0.0904224	0.133959	152	0.923259
GTEx_Small_Intestine_Terminal_Ileum_HT29_benfluorex_10.0um_24h	-0.0904395	0.133913	152	0.923259
GTEx_Small_Intestine_Terminal_Ileum_HT29_fenoldopam_0.12um_24h	-0.0903455	0.134163	152	0.923259
GTEx_Small_Intestine_Terminal_Ileum_HT29_YM.976_10.0um_24h	-0.0904908	0.133777	152	0.923259
GTEx_Small_Intestine_Terminal_Ileum_HT29_mestranol_10.0um_24h	-0.0901406	0.134709	152	0.923259
GTEx_Small_Intestine_Terminal_Ileum_HT29_swainsonine_0.14um_24h	-0.0907727	0.13303	152	0.923259
GTEx_Small_Intestine_Terminal_Ileum_HT29_MG.132_20.0um_24h.117	-0.0906497	0.133356	152	0.923259
GTEx_Small_Intestine_Terminal_Ileum_HT29_trovafloxacin_3.33um_24h	-0.0907583	0.133068	152	0.923259
GTEx_Small_Intestine_Terminal_Ileum_HT29_tasisulam_0.04um_24h	-0.0902294	0.134472	152	0.923259
GTEx_Small_Intestine_Terminal_Ileum_HT29_reparixin_1.11um_24h	-0.0902081	0.134529	152	0.923259
GTEx_Small_Intestine_Terminal_Ileum_HT29_homoharringtonine_0.37um_24h	-0.0904908	0.133777	152	0.923259
GTEx_Small_Intestine_Terminal_Ileum_HT29_topiroxostat_1.11um_24h	-0.0904002	0.134018	152	0.923259
GTEx_Small_Intestine_Terminal_Ileum_HT29_chlorpromazine_0.12um_24h	-0.0906763	0.133285	152	0.923259
GTEx_Small_Intestine_Terminal_Ileum_HT29_stavudine_0.37um_24h	-0.0903199	0.134231	152	0.923259
GTEx_Small_Intestine_Terminal_Ileum_HT29_oxandrolone_0.37um_24h	-0.0900338	0.134994	152	0.923259
GTEx_Small_Intestine_Terminal_Ileum_HT29_temazepam_0.37um_24h	-0.0904344	0.133927	152	0.923259
GTEx_Colon_Sigmoid_LOVO_AG.14361_20É M_6h	-0.065058	0.134735	290	0.923259
GTEx_Colon_Transverse_LOVO_BRD.K01121114_10É M_6h	-0.0639549	0.134745	300	0.923259
GTEx_Colon_Transverse_LOVO_SU.11652_10É M_6h	-0.0643162	0.133394	300	0.923259
GTEx_Colon_Transverse_LOVO_IKK.inhibitor.X_5É M_6h	-0.0641018	0.134195	300	0.923259
GTEx_Colon_Sigmoid_MDST8_necrostatin.1_100É M_6h	-0.0653921	0.133507	290	0.923259
GTEx_Colon_Transverse_MDST8_orteronel_40É M_6h	-0.0639175	0.134885	300	0.923259
GTEx_Small_Intestine_Terminal_Ileum_MDST8_olaparib_40É M_6h	-0.0903882	0.13405	152	0.923259
GTEx_Small_Intestine_Terminal_Ileum_MDST8_BRD.K84924563_40É M_6h	-0.0900705	0.134896	152	0.923259
GTEx_Colon_Transverse_NCIH508_auranofin_10É M_6h	-0.0642473	0.133651	300	0.923259
GTEx_Small_Intestine_Terminal_Ileum_RKO_pemetrexed_90É M_6h	-0.0906821	0.13327	152	0.923259
GTEx_Colon_Sigmoid_SNU1040_prostaglandin.a1_1É M_6h	-0.065281	0.133914	290	0.923259
GTEx_Colon_Transverse_SNU1040_tozasertib_10É M_6h	-0.0639644	0.13471	300	0.923259
GTEx_Colon_Transverse_SNUC4_tacrolimus_20É M_6h	-0.0639665	0.134702	300	0.923259
GTEx_Colon_Transverse_SNUC4_SU.11652_10É M_6h	-0.0642464	0.133655	300	0.923259
GTEx_Small_Intestine_Terminal_Ileum_SNUC4_LDN.193189_10É M_6h	-0.0903609	0.134122	152	0.923259
GTEx_Small_Intestine_Terminal_Ileum_SNUC4_menadione_10É M_6h	-0.0902703	0.134363	152	0.923259
GTEx_Colon_Sigmoid_SNUC5_chloroquine_10É M_6h	-0.0653841	0.133536	290	0.923259
GTEx_Colon_Transverse_SNUC5_triptolide_100nM_6h	-0.0643926	0.13311	300	0.923259
GTEx_Colon_Transverse_SNUC5_2.fluoropalmitic.acid_40É M_6h	-0.0643072	0.133428	300	0.923259
GTEx_Colon_Transverse_SNUC5_CD.1530_40É M_6h	-0.0643082	0.133424	300	0.923259
GTEx_Small_Intestine_Terminal_Ileum_SNUC5_tosedostat_80É M_6h	-0.0900782	0.134875	152	0.923259
GTEx_Small_Intestine_Terminal_Ileum_SW480_rottlerin_10É M_6h	-0.090067	0.134905	152	0.923259
GTEx_Colon_Sigmoid_SW620_NSC.632839_10É M_6h	-0.0653209	0.133768	290	0.923259
GTEx_Colon_Transverse_SW620_forskolin_10É M_6h	-0.0638999	0.134951	300	0.923259
GTEx_Small_Intestine_Terminal_Ileum_SW620_AKT.inhibitor.IV_10É M_6h	-0.0904754	0.133818	152	0.923259
GTEx_Whole_Blood_CD34_iloprost_500nM_24h	-0.0545831	0.133916	414	0.923259
GTEx_Spleen_CD34_dasatinib_10.0um_24h	-0.0687871	0.135019	259	0.923259
GTEx_Whole_Blood_CD34_vandetanib_3.33um_24h	-0.0545766	0.133944	414	0.923259
GTEx_Whole_Blood_CD34_mocetinostat_0.04um_24h	-0.0547931	0.132996	414	0.923259
GTEx_Whole_Blood_CD34_rigosertib_3.33um_24h	-0.0546601	0.133578	414	0.923259
GTEx_Spleen_HL60_phorbol.myristate.acetate_3É M_6h	-0.06917	0.133687	259	0.923259
GTEx_Cells_EBV-transformed_lymphocytes_JURKAT_COL.3_10É M_6h.1	-0.0894884	0.134864	154	0.923259
GTEx_Whole_Blood_JURKAT_AT1.SHH.29_100nM_6h	-0.0546337	0.133694	414	0.923259
GTEx_Spleen_NOMO1_capsaicin_100É M_6h	-0.0690249	0.134191	259	0.923259
GTEx_Whole_Blood_NOMO1_pimozide_10É M_6h	-0.0543459	0.13496	414	0.923259
GTEx_Spleen_SKM1_niguldipine_10É M_6h	-0.0693413	0.133094	259	0.923259
GTEx_Spleen_THP1_PRIMA1_40É M_6h	-0.0687676	0.135087	259	0.923259
GTEx_Spleen_THP1_BRD.K23582869_10É M_24h	-0.0691553	0.133738	259	0.923259
GTEx_Whole_Blood_THP1_tacrolimus_20É M_6h	-0.0547717	0.13309	414	0.923259
GTEx_Whole_Blood_THP1_simvastatin_10É M_6h	-0.054326	0.135048	414	0.923259
GTEx_Whole_Blood_THP1_AKT.inhibitor.IV_10É M_6h	-0.0546084	0.133805	414	0.923259
GTEx_Whole_Blood_THP1_MW.STK33.97_10nM_6h.1	-0.0543422	0.134976	414	0.923259
GTEx_Whole_Blood_THP1_BRD.K95985487_3É M_6h	-0.05435	0.134942	414	0.923259
GTEx_Cells_EBV-transformed_lymphocytes_U937_trichostatin.a_10É M_6h	-0.0899345	0.133669	154	0.923259
GTEx_Cells_EBV-transformed_lymphocytes_U937_quiflapon_80É M_6h	-0.0894686	0.134917	154	0.923259
GTEx_Spleen_U937_calcitriol_10É M_24h	-0.0689282	0.134527	259	0.923259
GTEx_Spleen_U937_GW.843682X_10É M_6h	-0.0688039	0.13496	259	0.923259
GTEx_Whole_Blood_U937_BRD.K65971331_10É M_24h	-0.0544854	0.134345	414	0.923259
GTEx_Cells_EBV-transformed_lymphocytes_WSUDLCL2_BRD.K64970062_10É M_6h	-0.0899763	0.133557	154	0.923259
GTEx_Liver_HEPG2_LDN.193189_10É M_6h	-0.082808	0.134548	180	0.923259
GTEx_Liver_HEPG2_7.hydroxy.PIPAT_10É M_6h	-0.0827576	0.134695	180	0.923259
GTEx_Liver_HEPG2_CFM.1571_10É M_6h	-0.0826928	0.134883	180	0.923259
GTEx_Liver_HEPG2_GW.583340_10É M_6h	-0.0830745	0.133777	180	0.923259
GTEx_Liver_HEPG2_BRD.K81164606_10É M_6h	-0.0826876	0.134898	180	0.923259
GTEx_Liver_HEPG2_geldanamycin_3.33É M_24h	-0.0827937	0.13459	180	0.923259
GTEx_Liver_HEPG2_erlotinib_1.11um_24h	-0.0832391	0.133302	180	0.923259
GTEx_Liver_HEPG2_JQ1...._0.04um_24h	-0.0831661	0.133512	180	0.923259
GTEx_Liver_HEPG2_BI.2536_0.12um_24h.1	-0.082719	0.134807	180	0.923259
GTEx_Liver_PHH_BRD.K22828860_10É M_24h	-0.0833045	0.133113	180	0.923259
GTEx_Liver_PHH_KIN001.244_10É M_24h	-0.0826434	0.135027	180	0.923259
GTEx_Liver_PHH_digoxin_10É M_24h.1	-0.0833122	0.133091	180	0.923259
GTEx_Liver_PHH_QX.314_10É M_24h	-0.0831023	0.133697	180	0.923259
GTEx_Liver_PHH_alpha.linolenic.acid_100nM_24h	-0.0833091	0.1331	180	0.923259
GTEx_Lung_A549_triprolidine_10É M_24h.1	-0.0509947	0.13469	471	0.923259
GTEx_Lung_A549_BRD.K76896292_10É M_6h	-0.0509036	0.135119	471	0.923259
GTEx_Lung_A549_BRD.K65955264_10É M_24h	-0.0513059	0.133232	471	0.923259
GTEx_Lung_A549_BRD.U86222656_10É M_24h	-0.0509816	0.134752	471	0.923259
GTEx_Lung_A549_BRD.K65774694_10É M_6h	-0.0512932	0.133291	471	0.923259
GTEx_Lung_A549_BRD.K98991361_10É M_6h	-0.0512586	0.133453	471	0.923259
GTEx_Lung_A549_trichostatin.a_10É M_24h.6	-0.0513193	0.133169	471	0.923259
GTEx_Lung_A549_BRD.K35004659_10É M_6h	-0.0510464	0.134447	471	0.923259
GTEx_Lung_A549_BRD.A89333723_10É M_6h	-0.0509614	0.134847	471	0.923259
GTEx_Lung_A549_entinostat_10É M_24h.1	-0.0511812	0.133815	471	0.923259
GTEx_Lung_A549_tropisetron_10É M_24h.2	-0.0509925	0.1347	471	0.923259
GTEx_Lung_A549_bifemelane_10É M_6h.1	-0.0510516	0.134422	471	0.923259
GTEx_Lung_A549_ivachtin_10É M_24h	-0.0509552	0.134876	471	0.923259
GTEx_Lung_A549_risperidone_10É M_6h.1	-0.0513413	0.133067	471	0.923259
GTEx_Lung_A549_AR.A014418_10É M_6h	-0.0512929	0.133293	471	0.923259
GTEx_Lung_A549_naloxone_10É M_24h.3	-0.0511129	0.134135	471	0.923259
GTEx_Lung_A549_BRD.K87040771_10É M_24h	-0.051075	0.134313	471	0.923259
GTEx_Lung_A549_BRD.K99756483_10É M_24h	-0.0512268	0.133602	471	0.923259
GTEx_Lung_A549_MW.STK33.1B_10É M_6h	-0.0513498	0.133027	471	0.923259
GTEx_Lung_A549_BRD.K04411796_5É M_24h	-0.0509105	0.135086	471	0.923259
GTEx_Lung_A549_BRD.K31302860_5É M_24h	-0.0509028	0.135122	471	0.923259
GTEx_Lung_A549_BRD.K92953664_5É M_24h	-0.0509209	0.135037	471	0.923259
GTEx_Lung_A549_BRD.K16339566_5É M_24h	-0.0510625	0.134372	471	0.923259
GTEx_Lung_A549_BRD.K19019278_5É M_24h	-0.0509013	0.135129	471	0.923259
GTEx_Lung_A549_BRD.K58733842_5É M_24h	-0.0511443	0.133988	471	0.923259
GTEx_Lung_A549_BRD.K24167577_5É M_24h	-0.051269	0.133404	471	0.923259
GTEx_Lung_A549_BRD.K61531144_5É M_24h	-0.0513063	0.13323	471	0.923259
GTEx_Lung_A549_BRD.K31556224_5É M_24h	-0.0511687	0.133874	471	0.923259
GTEx_Lung_A549_BRD.K77316712_5É M_24h	-0.0511732	0.133852	471	0.923259
GTEx_Lung_A549_BRD.K02522894_5É M_24h	-0.0511107	0.134145	471	0.923259
GTEx_Lung_A549_BRD.K13119088_5É M_24h	-0.0511233	0.134086	471	0.923259
GTEx_Lung_A549_BRD.K25423005_5É M_24h	-0.0509881	0.134721	471	0.923259
GTEx_Lung_A549_AM.580_100nM_24h	-0.0510042	0.134645	471	0.923259
GTEx_Lung_A549_importazole_10nM_24h	-0.0510679	0.134346	471	0.923259
GTEx_Lung_A549_trichostatin.a_3É M_24h.3	-0.0509871	0.134726	471	0.923259
GTEx_Lung_A549_sirolimus_1nM_6h	-0.0510194	0.134574	471	0.923259
GTEx_Lung_A549_chloroquine_10nM_6h.1	-0.0513549	0.133004	471	0.923259
GTEx_Lung_A549_avicin.g_10É M_6h	-0.0512396	0.133542	471	0.923259
GTEx_Lung_A549_apicidin_0.37É M_24h	-0.0512108	0.133676	471	0.923259
GTEx_Lung_A549_PD.0325901_0.37um_24h	-0.0512238	0.133616	471	0.923259
GTEx_Lung_A549_salermide_10.0um_6h.1	-0.0510482	0.134439	471	0.923259
GTEx_Lung_A549_epz004777_3.0um_6h.2	-0.0512492	0.133497	471	0.923259
GTEx_Lung_A549_tacrolimus_10.0um_6h.2	-0.0510746	0.134315	471	0.923259
GTEx_Lung_CORL23_sildenafil_100É M_6h	-0.0512065	0.133697	471	0.923259
GTEx_Lung_DV90_PRIMA1_40É M_6h	-0.0510951	0.134218	471	0.923259
GTEx_Lung_DV90_APO.866_500nM_6h	-0.051066	0.134355	471	0.923259
GTEx_Lung_H1299_vorinostat_10É M_6h.1	-0.0510199	0.134572	471	0.923259
GTEx_Lung_HCC515_IRL.2500_10É M_6h	-0.0511176	0.134113	471	0.923259
GTEx_Lung_HCC515_sarmentogenin_10É M_6h	-0.0513282	0.133128	471	0.923259
GTEx_Lung_HCC515_tyrphostin.AG.494_10É M_6h	-0.0513141	0.133194	471	0.923259
GTEx_Lung_HCC515_trichostatin.a_10É M_6h.2	-0.0511747	0.133845	471	0.923259
GTEx_Lung_HCC515_vorinostat_10É M_6h.2	-0.051165	0.133891	471	0.923259
GTEx_Lung_HCC515_geldanamycin_10É M_6h.3	-0.0511516	0.133954	471	0.923259
GTEx_Lung_HCC515_indirubin_10É M_6h	-0.0512339	0.133569	471	0.923259
GTEx_Lung_HCC515_cinanserin_10É M_6h.1	-0.0512513	0.133487	471	0.923259
GTEx_Lung_HCC515_BRD.K71029018_10É M_6h	-0.0510448	0.134455	471	0.923259
GTEx_Lung_HCC515_NK26.I.41.1_10É M_6h	-0.0509702	0.134805	471	0.923259
GTEx_Lung_HCC515_BRD.K57019930_10É M_6h	-0.0512402	0.133539	471	0.923259
GTEx_Lung_HCC515_BRD.A58482795_10É M_6h	-0.0513338	0.133102	471	0.923259
GTEx_Lung_HCC515_BRD.K35832492_0.04É M_24h	-0.0511557	0.133934	471	0.923259
GTEx_Lung_HCC515_camptothecin_100nM_6h	-0.0510716	0.134329	471	0.923259
GTEx_Lung_HCC515_neratinib_1.11um_24h	-0.0510625	0.134371	471	0.923259
GTEx_Lung_NCIH2073_IKK.2.inhibitor.V_10É M_6h	-0.051315	0.13319	471	0.923259
GTEx_Muscle_Skeletal_A673_dexamethasone_10É M_6h.1	-0.0497643	0.133356	500	0.923259
GTEx_Cells_Transformed_fibroblasts_SKB_BRD.K16180117_10É M_24h	-0.0494843	0.134949	499	0.923259
GTEx_Cells_Transformed_fibroblasts_SKB_EI.231_10É M_24h	-0.0496256	0.134265	499	0.923259
GTEx_Cells_Transformed_fibroblasts_SKB_cardiogenol.c_10É M_24h	-0.0497627	0.133604	499	0.923259
GTEx_Cells_Transformed_fibroblasts_SKB_CS.110266_10É M_24h	-0.0494686	0.135025	499	0.923259
GTEx_Muscle_Skeletal_SKB_J.104129_10É M_24h	-0.0496751	0.133786	500	0.923259
GTEx_Ovary_COV644_PP.110_20É M_6h	-0.0912436	0.134212	149	0.923259
GTEx_Ovary_COV644_tipifarnib_10É M_6h	-0.0908926	0.135138	149	0.923259
GTEx_Ovary_EFO27_tyrphostin.1_10É M_6h	-0.0910069	0.134836	149	0.923259
GTEx_Ovary_OV7_GW.405833_40É M_6h	-0.0916037	0.133266	149	0.923259
GTEx_Ovary_OV7_HLI.373_10É M_6h	-0.0909451	0.134999	149	0.923259
GTEx_Ovary_RMGI_CHEMBL.374350_10É M_6h	-0.0915692	0.133356	149	0.923259
GTEx_Ovary_TYKNU_pifithrin.mu_10É M_6h	-0.0911302	0.134511	149	0.923259
GTEx_Pancreas_YAPC_proguanil_3.33um_24h	-0.0615519	0.135018	323	0.923259
GTEx_Pancreas_YAPC_racecadotril_0.04um_24h	-0.0616868	0.134492	323	0.923259
GTEx_Pancreas_YAPC_mibefradil_1.11um_24h	-0.0618877	0.133713	323	0.923259
GTEx_Pancreas_YAPC_metronidazole_0.37um_24h	-0.0619145	0.133609	323	0.923259
GTEx_Pancreas_YAPC_acyclovir_0.37um_24h	-0.061954	0.133456	323	0.923259
GTEx_Pancreas_YAPC_carfilzomib_0.37um_24h	-0.0619507	0.133469	323	0.923259
GTEx_Pancreas_YAPC_lisofylline_1.11um_24h	-0.06192	0.133588	323	0.923259
GTEx_Pancreas_YAPC_alizapride_3.33um_24h	-0.0617939	0.134077	323	0.923259
GTEx_Pancreas_YAPC_mebendazole_0.04um_24h	-0.0616632	0.134584	323	0.923259
GTEx_Pancreas_YAPC_curcumin_1.11um_24h	-0.0616665	0.134571	323	0.923259
GTEx_Pancreas_YAPC_ixazomib.citrate_10.0um_24h	-0.0616245	0.134735	323	0.923259
GTEx_Pancreas_YAPC_delivert_0.12um_24h	-0.0619862	0.133332	323	0.923259
GTEx_Pancreas_YAPC_sobetirome_0.12um_24h	-0.0620171	0.133213	323	0.923259
GTEx_Pancreas_YAPC_oxiperomide_10.0um_24h	-0.0616491	0.134639	323	0.923259
GTEx_Pancreas_YAPC_sorbinil_0.37um_24h	-0.061889	0.133708	323	0.923259
GTEx_Pancreas_YAPC_ribavirin_1.11um_24h	-0.061946	0.133487	323	0.923259
GTEx_Pancreas_YAPC_probenecid_0.12um_24h	-0.0615731	0.134935	323	0.923259
GTEx_Prostate_PC3_quipazine_10É M_6h	-0.0958538	0.134382	135	0.923259
GTEx_Prostate_PC3_CT.200783_10É M_24h	-0.0963978	0.133022	135	0.923259
GTEx_Prostate_PC3_pemetrexed_90É M_24h	-0.0963391	0.133168	135	0.923259
GTEx_Prostate_PC3_BRD.K71523760_10É M_24h	-0.0962586	0.133369	135	0.923259
GTEx_Prostate_PC3_artemether_10É M_6h	-0.0958172	0.134474	135	0.923259
GTEx_Prostate_PC3_BRD.K61776140_10É M_24h	-0.095744	0.134658	135	0.923259
GTEx_Prostate_PC3_BRD.K81795824_10É M_24h	-0.0955929	0.135038	135	0.923259
GTEx_Prostate_PC3_BRD.K08887444_10É M_24h	-0.0958344	0.134431	135	0.923259
GTEx_Prostate_PC3_trimethadione_10É M_24h	-0.0957635	0.134609	135	0.923259
GTEx_Prostate_PC3_pentetic.acid_10É M_24h	-0.0957074	0.13475	135	0.923259
GTEx_Prostate_PC3_BRD.K36031516_5É M_24h	-0.095966	0.134101	135	0.923259
GTEx_Prostate_PC3_BRD.K84536720_5É M_24h	-0.0962928	0.133284	135	0.923259
GTEx_Prostate_PC3_BRD.K27242547_5É M_24h	-0.0959245	0.134205	135	0.923259
GTEx_Prostate_PC3_BRD.K06833365_5É M_24h	-0.0956245	0.134958	135	0.923259
GTEx_Prostate_PC3_BRD.K21400518_5É M_24h	-0.0958489	0.134394	135	0.923259
GTEx_Prostate_PC3_vorinostat_10É M_24h.35	-0.0957196	0.134719	135	0.923259
GTEx_Prostate_PC3_BRD.K59253994_5É M_24h	-0.095649	0.134897	135	0.923259
GTEx_Prostate_PC3_BRD.K38369496_5É M_24h	-0.0958196	0.134468	135	0.923259
GTEx_Prostate_PC3_SD.6.035.B3_10É M_24h.1	-0.0957611	0.134615	135	0.923259
GTEx_Prostate_PC3_vorinostat_10É M_6h.23	-0.0963806	0.133065	135	0.923259
GTEx_Prostate_PC3_BRD.K34547533_10É M_24h	-0.0960025	0.134009	135	0.923259
GTEx_Prostate_PC3_BRD.K75023015_10É M_6h	-0.0960196	0.133967	135	0.923259
GTEx_Prostate_PC3_BRD.K02170312_10É M_24h	-0.0962928	0.133284	135	0.923259
GTEx_Prostate_PC3_BRD.K44161636_10É M_24h	-0.0962025	0.133509	135	0.923259
GTEx_Prostate_PC3_AVA_0.37É M_24h	-0.0958855	0.134303	135	0.923259
GTEx_Prostate_PC3_BRD.K82092559_10É M_24h.1	-0.0959063	0.13425	135	0.923259
GTEx_Prostate_PC3_KU.60019_0.12um_24h	-0.0959562	0.134125	135	0.923259
GTEx_Prostate_PC3_bortezomib_20.0um_24h.61	-0.0956172	0.134977	135	0.923259
GTEx_Prostate_PC3_eplerenone_0.04um_24h	-0.0959294	0.134193	135	0.923259
GTEx_Prostate_PC3_lesinurad_3.33um_24h	-0.0963806	0.133065	135	0.923259
GTEx_Prostate_PC3_roflumilast_10.0um_24h	-0.0963416	0.133162	135	0.923259
GTEx_Prostate_PC3_hymecromone_3.33um_24h	-0.0961757	0.133576	135	0.923259
GTEx_Prostate_PC3_dasatinib_0.04um_24h.5	-0.0956162	0.134979	135	0.923259
GTEx_Prostate_PC3_riociguat_0.12um_24h	-0.095583	0.135063	135	0.923259
GTEx_Prostate_PC3_losartan_0.04um_24h	-0.0958758	0.134327	135	0.923259
GTEx_Prostate_PC3_tenidap_0.04um_24h	-0.0961952	0.133527	135	0.923259
GTEx_Prostate_PC3_tobramycin_0.37um_24h	-0.0957185	0.134722	135	0.923259
GTEx_Prostate_PC3_oxandrolone_0.04um_24h	-0.0960746	0.133829	135	0.923259
GTEx_Prostate_PC3_pirfenidone_0.12um_24h	-0.0963429	0.133159	135	0.923259
GTEx_Prostate_VCAP_GW.0742_10É M_6h	-0.0957112	0.13474	135	0.923259
GTEx_Prostate_VCAP_CPCCOEt_10É M_24h	-0.0957757	0.134578	135	0.923259
GTEx_Prostate_VCAP_FR.122047_10É M_24h	-0.0963635	0.133108	135	0.923259
GTEx_Prostate_VCAP_lasalocid_10É M_6h	-0.0958342	0.134431	135	0.923259
GTEx_Prostate_VCAP_BNTX_10É M_6h	-0.0958928	0.134284	135	0.923259
GTEx_Prostate_VCAP_hydrocotarnine_10É M_6h	-0.0961416	0.133662	135	0.923259
GTEx_Prostate_VCAP_ixazomib_10É M_24h	-0.0960123	0.133985	135	0.923259
GTEx_Prostate_VCAP_importazole_60É M_6h	-0.0957294	0.134695	135	0.923259
GTEx_Prostate_VCAP_BRD.K90826279_10É M_24h	-0.0959588	0.134119	135	0.923259
GTEx_Prostate_VCAP_glycopyrrolate_10É M_6h	-0.095938	0.134171	135	0.923259
GTEx_Prostate_VCAP_BRD.A36275421_10É M_24h.1	-0.0957708	0.13459	135	0.923259
GTEx_Prostate_VCAP_brucine_10É M_24h.1	-0.0955538	0.135136	135	0.923259
GTEx_Prostate_VCAP_BRD.K76938712_10É M_24h	-0.0961466	0.133649	135	0.923259
GTEx_Prostate_VCAP_BRD.K60067222_10É M_24h	-0.0963929	0.133034	135	0.923259
GTEx_Prostate_VCAP_BRD.K52111234_10É M_6h	-0.0955806	0.135069	135	0.923259
GTEx_Prostate_VCAP_BRD.K00689442_5É M_24h	-0.0961781	0.13357	135	0.923259
GTEx_Prostate_VCAP_BRD.K04328580_5É M_6h	-0.0956562	0.134878	135	0.923259
GTEx_Prostate_VCAP_BRD.K33326988_5É M_6h	-0.0962098	0.133491	135	0.923259
GTEx_Prostate_VCAP_BRD.K24638771_5É M_6h	-0.0961245	0.133704	135	0.923259
GTEx_Prostate_VCAP_BRD.K63484613_5É M_6h	-0.0961795	0.133567	135	0.923259
GTEx_Prostate_VCAP_BRD.K97709323_5É M_6h	-0.0956757	0.134829	135	0.923259
GTEx_Prostate_VCAP_BRD.K61965677_5É M_6h	-0.0955562	0.13513	135	0.923259
GTEx_Prostate_VCAP_BRD.K78380066_5É M_6h	-0.0962806	0.133314	135	0.923259
GTEx_Prostate_VCAP_BRD.K02724364_5É M_6h	-0.0957733	0.134584	135	0.923259
GTEx_Prostate_VCAP_BRD.K56242781_5É M_6h	-0.0961757	0.133576	135	0.923259
GTEx_Prostate_VCAP_BRD.K26319806_5É M_24h	-0.0961074	0.133747	135	0.923259
GTEx_Prostate_VCAP_BRD.K28370158_5É M_24h	-0.0962831	0.133308	135	0.923259
GTEx_Prostate_VCAP_BRD.K49579550_5É M_24h	-0.0957977	0.134523	135	0.923259
GTEx_Prostate_VCAP_thioridazine_10É M_6h.12	-0.0956746	0.134832	135	0.923259
GTEx_Prostate_VCAP_BRD.K70036333_5É M_24h	-0.0960147	0.133979	135	0.923259
GTEx_Prostate_VCAP_BRD.K31418530_5É M_24h	-0.0963001	0.133266	135	0.923259
GTEx_Prostate_VCAP_BRD.K88487973_5É M_24h	-0.0959294	0.134193	135	0.923259
GTEx_Prostate_VCAP_BRD.K38498143_5É M_24h	-0.0962074	0.133497	135	0.923259
GTEx_Prostate_VCAP_BRD.K06589837_5É M_6h	-0.0958025	0.134511	135	0.923259
GTEx_Prostate_VCAP_BRD.K95608631_5É M_24h	-0.0958464	0.134401	135	0.923259
GTEx_Prostate_VCAP_BRD.K80496944_5É M_6h	-0.0962123	0.133485	135	0.923259
GTEx_Prostate_VCAP_BRD.K03445781_5É M_24h	-0.0960513	0.133887	135	0.923259
GTEx_Prostate_VCAP_BRD.K03077507_5É M_6h	-0.0957099	0.134744	135	0.923259
GTEx_Prostate_VCAP_BRD.K25471349_5É M_6h	-0.0957391	0.13467	135	0.923259
GTEx_Prostate_VCAP_BRD.K15400899_5É M_6h	-0.0962318	0.133436	135	0.923259
GTEx_Prostate_VCAP_sirolimus_10É M_24h.34	-0.0960795	0.133817	135	0.923259
GTEx_Prostate_VCAP_BRD.M32495507_5É M_6h	-0.0955733	0.135087	135	0.923259
GTEx_Prostate_VCAP_BRD.K85646123_10É M_6h	-0.0958879	0.134297	135	0.923259
GTEx_Prostate_VCAP_trichostatin.a_500nM_6h.2	-0.0957562	0.134627	135	0.923259
GTEx_Prostate_VCAP_BRD.K72382350_10nM_6h	-0.0961294	0.133692	135	0.923259
GTEx_Prostate_VCAP_BRD.K96903816_10É M_6h	-0.0955832	0.135062	135	0.923259
GTEx_Prostate_VCAP_BRD.K38841486_10É M_6h	-0.0963269	0.133199	135	0.923259
GTEx_Prostate_VCAP_BRD.K81156227_10É M_6h	-0.0963196	0.133217	135	0.923259
GTEx_Prostate_VCAP_BRD.K22663811_1É M_24h	-0.0961977	0.133521	135	0.923259
GTEx_Prostate_VCAP_BRD.K51041684_10É M_24h.1	-0.095688	0.134798	135	0.923259
GTEx_Prostate_VCAP_BRD.K74842589_500nM_24h	-0.0959051	0.134254	135	0.923259
GTEx_Skin_Not_Sun_Exposed_Suprapubic_A375_tetrahydrocannabinol.7.oic.acid_10É M_6h	-0.0524326	0.133247	451	0.923259
GTEx_Skin_Not_Sun_Exposed_Suprapubic_A375_phenethyl.isothiocyanate_10É M_6h	-0.052347	0.133638	451	0.923259
GTEx_Skin_Not_Sun_Exposed_Suprapubic_A375_BRD.K10484463_10É M_6h	-0.0522326	0.134162	451	0.923259
GTEx_Skin_Not_Sun_Exposed_Suprapubic_A375_BRD.A68274214_10É M_6h	-0.0521918	0.134349	451	0.923259
GTEx_Skin_Not_Sun_Exposed_Suprapubic_A375_KB188.III.56_10É M_6h	-0.0522556	0.134057	451	0.923259
GTEx_Skin_Not_Sun_Exposed_Suprapubic_A375_noscapine_10É M_6h.1	-0.0523924	0.133431	451	0.923259
GTEx_Skin_Not_Sun_Exposed_Suprapubic_A375_flurofamide_10É M_6h	-0.0522504	0.134081	451	0.923259
GTEx_Skin_Not_Sun_Exposed_Suprapubic_A375_BRD.K21064560_10É M_6h	-0.052398	0.133405	451	0.923259
GTEx_Skin_Not_Sun_Exposed_Suprapubic_A375_BRD.K18249495_10É M_6h	-0.0523816	0.13348	451	0.923259
GTEx_Skin_Not_Sun_Exposed_Suprapubic_A375_UTMB.00530_10É M_6h	-0.0524385	0.13322	451	0.923259
GTEx_Skin_Not_Sun_Exposed_Suprapubic_A375_BRD.K00643888_5É M_24h	-0.0524531	0.133154	451	0.923259
GTEx_Skin_Not_Sun_Exposed_Suprapubic_A375_BRD.K91390083_5É M_24h	-0.0520727	0.134898	451	0.923259
GTEx_Skin_Not_Sun_Exposed_Suprapubic_A375_BRD.K99958302_5É M_24h	-0.0523393	0.133674	451	0.923259
GTEx_Skin_Not_Sun_Exposed_Suprapubic_A375_BRD.K83095440_5É M_24h	-0.0520921	0.134808	451	0.923259
GTEx_Skin_Not_Sun_Exposed_Suprapubic_A375_BRD.K38244121_5É M_24h	-0.0521567	0.134511	451	0.923259
GTEx_Skin_Not_Sun_Exposed_Suprapubic_A375_BRD.K69178842_5É M_24h	-0.052255	0.13406	451	0.923259
GTEx_Skin_Not_Sun_Exposed_Suprapubic_A375_BRD.K85779012_5É M_24h	-0.0521079	0.134735	451	0.923259
GTEx_Skin_Not_Sun_Exposed_Suprapubic_A375_BRD.K46592487_5É M_24h	-0.0522107	0.134263	451	0.923259
GTEx_Skin_Not_Sun_Exposed_Suprapubic_A375_BRD.K41302766_5É M_24h	-0.052347	0.133638	451	0.923259
GTEx_Skin_Not_Sun_Exposed_Suprapubic_A375_BRD.K13982317_5É M_24h	-0.0522162	0.134238	451	0.923259
GTEx_Skin_Not_Sun_Exposed_Suprapubic_A375_BRD.K04561891_5É M_24h	-0.0521674	0.134462	451	0.923259
GTEx_Skin_Not_Sun_Exposed_Suprapubic_A375_BRD.K25380480_5É M_24h	-0.0522184	0.134227	451	0.923259
GTEx_Skin_Not_Sun_Exposed_Suprapubic_A375_BRD.K70759550_5É M_24h	-0.052408	0.13336	451	0.923259
GTEx_Skin_Not_Sun_Exposed_Suprapubic_A375_LY.294002_10É M_24h.2	-0.0521653	0.134471	451	0.923259
GTEx_Skin_Not_Sun_Exposed_Suprapubic_A375_hydroxyl_100nM_6h	-0.0520334	0.135078	451	0.923259
GTEx_Skin_Sun_Exposed_Lower_leg_A375_epirubicin_10É M_6h	-0.046838	0.134251	560	0.923259
GTEx_Skin_Sun_Exposed_Lower_leg_A375_BRD.A09719808_10É M_24h	-0.0469323	0.133769	560	0.923259
GTEx_Skin_Sun_Exposed_Lower_leg_A375_BRD.A99911370_10É M_24h	-0.046768	0.134609	560	0.923259
GTEx_Skin_Sun_Exposed_Lower_leg_A375_BRD.K18761689_10É M_6h	-0.0468724	0.134075	560	0.923259
GTEx_Skin_Sun_Exposed_Lower_leg_A375_BRD.K29506255_10É M_24h	-0.0467581	0.13466	560	0.923259
GTEx_Skin_Sun_Exposed_Lower_leg_A375_belinostat_10É M_6h	-0.0468603	0.134136	560	0.923259
GTEx_Skin_Sun_Exposed_Lower_leg_A375_PSB.06126_10É M_6h.1	-0.0467862	0.134516	560	0.923259
GTEx_Skin_Sun_Exposed_Lower_leg_A375_enrofloxacin_10É M_6h.1	-0.0469222	0.133821	560	0.923259
GTEx_Skin_Sun_Exposed_Lower_leg_A375_RS.67333_10É M_6h	-0.0470261	0.133291	560	0.923259
GTEx_Skin_Sun_Exposed_Lower_leg_A375_BRD.K86857638_5É M_24h	-0.0467907	0.134493	560	0.923259
GTEx_Skin_Sun_Exposed_Lower_leg_A375_BRD.K16244298_5É M_24h	-0.0470083	0.133381	560	0.923259
GTEx_Skin_Sun_Exposed_Lower_leg_A375_wortmannin_10É M_24h.4	-0.0467279	0.134815	560	0.923259
GTEx_Skin_Sun_Exposed_Lower_leg_A375_BRD.K37174007_5É M_24h	-0.0468427	0.134227	560	0.923259
GTEx_Skin_Sun_Exposed_Lower_leg_A375_BRD.K75145803_5É M_24h	-0.0468536	0.134171	560	0.923259
GTEx_Skin_Sun_Exposed_Lower_leg_A375_BRD.K88994971_5É M_24h	-0.0467088	0.134913	560	0.923259
GTEx_Skin_Sun_Exposed_Lower_leg_A375_BRD.K62536321_5É M_24h	-0.0467263	0.134823	560	0.923259
GTEx_Skin_Sun_Exposed_Lower_leg_A375_BRD.K74728819_5É M_24h	-0.0467905	0.134494	560	0.923259
GTEx_Skin_Sun_Exposed_Lower_leg_A375_HDAC3.selective_0.04É M_24h	-0.0470031	0.133408	560	0.923259
GTEx_Skin_Sun_Exposed_Lower_leg_A375_avrainvillamide.analog.3_0.37É M_24h	-0.0467884	0.134504	560	0.923259
GTEx_Skin_Sun_Exposed_Lower_leg_A375_Merck60_0.04É M_24h	-0.0469701	0.133576	560	0.923259
GTEx_Skin_Not_Sun_Exposed_Suprapubic_A375_pyrazinamide_0.12um_24h	-0.0523582	0.133587	451	0.923259
GTEx_Skin_Not_Sun_Exposed_Suprapubic_A375_protirelin_0.37um_24h	-0.0523401	0.13367	451	0.923259
GTEx_Skin_Not_Sun_Exposed_Suprapubic_A375_MG.132_20.0um_24h.13	-0.0520746	0.134889	451	0.923259
GTEx_Skin_Not_Sun_Exposed_Suprapubic_A375_perampanel_0.04um_24h	-0.0523969	0.13341	451	0.923259
GTEx_Skin_Not_Sun_Exposed_Suprapubic_A375_torin.1_0.37um_24h.1	-0.0522686	0.133997	451	0.923259
GTEx_Skin_Not_Sun_Exposed_Suprapubic_A375_MG.132_20.0um_24h.82	-0.0521484	0.134549	451	0.923259
GTEx_Skin_Not_Sun_Exposed_Suprapubic_A375_MG.132_20.0um_24h.84	-0.0524788	0.133036	451	0.923259
GTEx_Skin_Not_Sun_Exposed_Suprapubic_A375_KX2.391_0.12um_24h	-0.052252	0.134073	451	0.923259
GTEx_Skin_Not_Sun_Exposed_Suprapubic_A375_rilmenidine_0.04um_24h	-0.0523827	0.133475	451	0.923259
GTEx_Skin_Not_Sun_Exposed_Suprapubic_A375_colchicine_1.11um_24h	-0.0523563	0.133595	451	0.923259
GTEx_Skin_Not_Sun_Exposed_Suprapubic_A375_foretinib_0.12um_24h.1	-0.0522039	0.134294	451	0.923259
GTEx_Skin_Not_Sun_Exposed_Suprapubic_A375_bortezomib_20.0um_24h.136	-0.0523828	0.133474	451	0.923259
GTEx_Skin_Not_Sun_Exposed_Suprapubic_A375_gemifloxacin_1.11um_24h	-0.0524434	0.133197	451	0.923259
GTEx_Skin_Not_Sun_Exposed_Suprapubic_A375_ambroxol_1.11um_24h	-0.0524785	0.133038	451	0.923259
GTEx_Skin_Not_Sun_Exposed_Suprapubic_A375_ubenimex_3.33um_24h	-0.0523484	0.133632	451	0.923259
GTEx_Skin_Not_Sun_Exposed_Suprapubic_A375_epirubicin_1.11um_24h	-0.0522907	0.133896	451	0.923259
GTEx_Skin_Not_Sun_Exposed_Suprapubic_A375_loperamide_0.37um_24h	-0.0523284	0.133723	451	0.923259
GTEx_Skin_Not_Sun_Exposed_Suprapubic_A375_gabapentin_10.0um_24h	-0.0524871	0.132998	451	0.923259
GTEx_Skin_Not_Sun_Exposed_Suprapubic_A375_MG.132_20.0um_24h.180	-0.0520327	0.135082	451	0.923259
GTEx_Skin_Not_Sun_Exposed_Suprapubic_A375_semaxanib_3.33um_24h	-0.0522003	0.13431	451	0.923259
GTEx_Skin_Not_Sun_Exposed_Suprapubic_A375_fomocaine_0.04um_24h	-0.052385	0.133465	451	0.923259
GTEx_Skin_Not_Sun_Exposed_Suprapubic_A375_tolfenamic.acid_0.04um_24h	-0.0521784	0.134411	451	0.923259
GTEx_Skin_Not_Sun_Exposed_Suprapubic_A375_fluspirilene_10.0um_24h	-0.0520563	0.134973	451	0.923259
GTEx_Skin_Not_Sun_Exposed_Suprapubic_A375_indibulin_1.11um_24h	-0.0522483	0.13409	451	0.923259
GTEx_Skin_Not_Sun_Exposed_Suprapubic_A375_GSK.461364_0.12um_24h.1	-0.052401	0.133391	451	0.923259
GTEx_Skin_Not_Sun_Exposed_Suprapubic_A375_lupanine_0.37um_24h	-0.0524281	0.133268	451	0.923259
GTEx_Skin_Not_Sun_Exposed_Suprapubic_A375_ataluren_3.33um_24h	-0.0524389	0.133218	451	0.923259
GTEx_Skin_Sun_Exposed_Lower_leg_A375_BI.2536_10.0um_24h.1	-0.0470137	0.133354	560	0.923259
GTEx_Skin_Sun_Exposed_Lower_leg_A375_ponatinib_3.33um_24h	-0.0468085	0.134402	560	0.923259
GTEx_Skin_Sun_Exposed_Lower_leg_A375_1271738.62.5_12.0um_6h.1	-0.0467654	0.134622	560	0.923259
GTEx_Skin_Sun_Exposed_Lower_leg_A375_fluorouracil_10.0um_24h	-0.0468039	0.134425	560	0.923259
GTEx_Skin_Sun_Exposed_Lower_leg_A375_MG.132_20.0um_24h.106	-0.0467749	0.134574	560	0.923259
GTEx_Skin_Sun_Exposed_Lower_leg_A375_gabapentin_3.33um_24h	-0.0470068	0.133389	560	0.923259
GTEx_Skin_Sun_Exposed_Lower_leg_A375_torcetrapib_0.04um_24h	-0.0468907	0.133981	560	0.923259
GTEx_Skin_Sun_Exposed_Lower_leg_A375_desmopressin.acetate_10.0um_24h	-0.0467624	0.134638	560	0.923259
GTEx_Skin_Sun_Exposed_Lower_leg_A375_linsitinib_3.33um_24h.1	-0.0469196	0.133834	560	0.923259
GTEx_Skin_Sun_Exposed_Lower_leg_A375_masoprocol_0.12um_24h	-0.0469598	0.133629	560	0.923259
GTEx_Skin_Sun_Exposed_Lower_leg_A375_CEP.37440_10.0um_24h	-0.0469561	0.133648	560	0.923259
GTEx_Skin_Sun_Exposed_Lower_leg_A375_exemestane_10.0um_24h	-0.0470125	0.13336	560	0.923259
GTEx_Skin_Sun_Exposed_Lower_leg_A375_oxiperomide_10.0um_24h	-0.0468233	0.134326	560	0.923259
GTEx_Skin_Sun_Exposed_Lower_leg_A375_midodrine_3.33um_24h	-0.0468019	0.134436	560	0.923259
GTEx_Skin_Sun_Exposed_Lower_leg_A375_ftorafur_1.11um_24h	-0.0468571	0.134153	560	0.923259
GTEx_Skin_Sun_Exposed_Lower_leg_A375_mycophenolate.mofetil_10.0um_24h	-0.0468328	0.134277	560	0.923259
GTEx_Skin_Not_Sun_Exposed_Suprapubic_SKMEL1_HLI.373_10É M_6h	-0.052064	0.134937	451	0.923259
GTEx_Skin_Not_Sun_Exposed_Suprapubic_SKMEL1_AR.C133057XX_10É M_6h	-0.0522351	0.134151	451	0.923259
GTEx_Skin_Sun_Exposed_Lower_leg_SKMEL1_thalidomide_10É M_6h	-0.0469471	0.133694	560	0.923259
GTEx_Skin_Sun_Exposed_Lower_leg_SKMEL1_BMS.641988_10É M_6h	-0.0470871	0.132981	560	0.923259
GTEx_Skin_Sun_Exposed_Lower_leg_SKMEL1_BML.259_80É M_6h	-0.0467895	0.134499	560	0.923259
GTEx_Skin_Sun_Exposed_Lower_leg_SKMEL28_myriocin_10É M_6h	-0.0468848	0.134011	560	0.923259
GTEx_Uterus_HELA_tolcapone_3.33um_24h	-0.105622	0.133852	112	0.923259
GTEx_Uterus_HELA_AS.703026_1.11um_24h	-0.105972	0.133056	112	0.923259
GTEx_Uterus_HELA_resminostat_0.12um_24h	-0.105362	0.134447	112	0.923259
GTEx_Uterus_HELA_nicotine_1.11um_24h	-0.105541	0.134037	112	0.923259
GTEx_Uterus_HELA_tivozanib_10.0um_24h	-0.105204	0.134808	112	0.923259
GTEx_Uterus_HELA_pirenoxine_0.37um_24h	-0.105182	0.134857	112	0.923259
GTEx_Uterus_HELA_afatinib_1.11um_24h	-0.105434	0.134281	112	0.923259
GTEx_Uterus_HELA_acetylcysteine_0.12um_24h	-0.10581	0.133425	112	0.923259
GTEx_Uterus_HELA_talnetant_1.11um_24h	-0.105264	0.134671	112	0.923259
GTEx_Uterus_HELA_darunavir_1.11um_24h	-0.105947	0.133114	112	0.923259
GTEx_Uterus_HELA_amrinone_0.37um_24h	-0.105212	0.134788	112	0.923259
GTEx_Uterus_HELA_teneligliptin_1.11um_24h	-0.105513	0.1341	112	0.923259
GTEx_Uterus_HELA_semagacestat_3.33um_24h	-0.105567	0.133979	112	0.923259
GTEx_Uterus_JHUEM2_piperlongumine_10É M_6h	-0.105287	0.134617	112	0.923259
GTEx_Small_Intestine_Terminal_Ileum_HT29_BRD.K52827598_5É M_24h	-0.0899774	0.135145	152	0.92328
GTEx_Breast_Mammary_Tissue_HS578T_AZD.5438_1.11um_24h	-0.0647083	0.135199	292	0.923299
GTEx_Brain_Cortex_NPC_NVP.BEZ235_10É M_6h	-0.0729679	0.135219	230	0.923299
GTEx_Brain_Hypothalamus_NPC_7.8.dihydro.L.biopterin_10É M_24h	-0.101842	0.135206	119	0.923299
GTEx_Brain_Nucleus_accumbens_basal_ganglia_NPC_oxyphenbutazone_10É M_6h	-0.0830638	0.135164	178	0.923299
GTEx_Brain_Cerebellar_Hemisphere_NPC_nilotinib_3.0um_6h	-0.0688667	0.135209	258	0.923299
GTEx_Brain_Putamen_basal_ganglia_NPC.TAK_chelerythrine_1.11um_24h	-0.0879218	0.135222	159	0.923299
GTEx_Colon_Sigmoid_HT29_BRD.K98948170_1.11É M_24h	-0.0649447	0.135153	290	0.923299
GTEx_Colon_Transverse_HT29_BRD.K09186736_10É M_6h	-0.0638319	0.135207	300	0.923299
GTEx_Colon_Sigmoid_HT29_CGP.60474_0.12um_24h.3	-0.0649281	0.135215	290	0.923299
GTEx_Colon_Sigmoid_HT29_hypericin_10.0um_24h	-0.0649261	0.135222	290	0.923299
GTEx_Colon_Transverse_NCIH508_AG.14361_20É M_6h	-0.063828	0.135222	300	0.923299
GTEx_Cells_EBV-transformed_lymphocytes_U937_darinaparsin_10É M_6h	-0.0893651	0.135195	154	0.923299
GTEx_Lung_A549_mepacrine_10É M_6h	-0.0508932	0.135167	471	0.923299
GTEx_Lung_HCC515_fraxetin_10É M_6h	-0.0508887	0.135189	471	0.923299
GTEx_Lung_NCIH1836_kinetin.riboside_10É M_6h	-0.0508893	0.135186	471	0.923299
GTEx_Lung_T3M10_manumycin.a_10É M_6h	-0.050891	0.135178	471	0.923299
GTEx_Muscle_Skeletal_SKB_TER.14687_10É M_24h	-0.0493864	0.135182	500	0.923299
GTEx_Pancreas_YAPC_verapamil_0.12um_24h	-0.0615017	0.135214	323	0.923299
GTEx_Prostate_PC3_BRD.K85007671_10É M_6h	-0.0955465	0.135155	135	0.923299
GTEx_Prostate_PC3_torasemide_10.0um_24h	-0.0955294	0.135198	135	0.923299
GTEx_Prostate_VCAP_BRD.K91738333_5É M_6h	-0.0955196	0.135222	135	0.923299
GTEx_Skin_Not_Sun_Exposed_Suprapubic_A375_BRD.A43126523_10É M_24h	-0.0520137	0.135169	451	0.923299
GTEx_Skin_Not_Sun_Exposed_Suprapubic_A375_CYT.997_3.33um_24h	-0.0520103	0.135185	451	0.923299
GTEx_Skin_Not_Sun_Exposed_Suprapubic_SKMEL28_curcumin_10É M_6h	-0.0520121	0.135176	451	0.923299
GTEx_Uterus_HELA_ganetespib_0.04um_24h	-0.10505	0.13516	112	0.923299
GTEx_Brain_Cerebellum_NEU_fluoxetine_10É M_24h	-0.0583079	0.135261	359	0.923313
GTEx_Brain_Frontal_Cortex_BA9_NEU_SR.142948_10É M_24h	-0.0849724	0.135291	170	0.923313
GTEx_Brain_Nucleus_accumbens_basal_ganglia_NEU_BIX.01294_10É M_24h.2	-0.083017	0.135299	178	0.923313
GTEx_Brain_Cerebellar_Hemisphere_NEU_AST.1306_0.12um_24h	-0.0688464	0.13528	258	0.923313
GTEx_Brain_Cerebellum_NEU_GSK.1059615_10.0um_24h.1	-0.0583035	0.135279	359	0.923313
GTEx_Brain_Caudate_basal_ganglia_NPC_valproic.acid_10É M_6h.1	-0.0773029	0.135298	205	0.923313
GTEx_Brain_Cerebellar_Hemisphere_NPC_kaempferol_10É M_24h	-0.0688586	0.135237	258	0.923313
GTEx_Brain_Nucleus_accumbens_basal_ganglia_NPC_BRD.K69003436_10É M_24h	-0.0830235	0.135281	178	0.923313
GTEx_Brain_Putamen_basal_ganglia_NPC_LY.165163_10É M_6h	-0.0878927	0.135302	159	0.923313
GTEx_Brain_Putamen_basal_ganglia_NPC.TAK_ZM.447439_10.0um_24h	-0.087918	0.135232	159	0.923313
GTEx_Colon_Sigmoid_HT29_simeprevir_0.04um_24h	-0.0649231	0.135233	290	0.923313
GTEx_Small_Intestine_Terminal_Ileum_HT29_tacrine_1.11um_24h	-0.0899236	0.135289	152	0.923313
GTEx_Cells_EBV-transformed_lymphocytes_CD34_VX.745_0.37um_24h	-0.0893397	0.135264	154	0.923313
GTEx_Spleen_SKM1_pyrvinium.pamoate_10É M_6h	-0.068712	0.135281	259	0.923313
GTEx_Liver_HEPG2_bumetanide_10É M_6h	-0.0825611	0.135266	180	0.923313
GTEx_Liver_HEPG2_COL.3_10É M_24h	-0.0825487	0.135302	180	0.923313
GTEx_Lung_A549_dihydroxyphenylglycine_10É M_24h	-0.0508762	0.135248	471	0.923313
GTEx_Lung_HCC515_BRD.K02381115_10É M_6h	-0.0508777	0.135241	471	0.923313
GTEx_Pancreas_YAPC_dapsone_10.0um_24h	-0.0614873	0.13527	323	0.923313
GTEx_Prostate_VCAP_BRD.K15761174_5É M_24h	-0.0954966	0.13528	135	0.923313
GTEx_Prostate_VCAP_BRD.K77831863_5É M_24h	-0.0954893	0.135299	135	0.923313
GTEx_Prostate_VCAP_BRD.K76665419_5É M_24h	-0.0954928	0.13529	135	0.923313
GTEx_Skin_Not_Sun_Exposed_Suprapubic_A375_lupanine_10É M_6h.1	-0.0519952	0.135254	451	0.923313
GTEx_Skin_Not_Sun_Exposed_Suprapubic_A375_BRD.K90734091_10É M_24h	-0.0519912	0.135273	451	0.923313
GTEx_Skin_Sun_Exposed_Lower_leg_A375_oxaprozin_1.11um_24h	-0.0466434	0.135249	560	0.923313
GTEx_Skin_Sun_Exposed_Lower_leg_A375_bindarit_3.33um_24h	-0.0466407	0.135262	560	0.923313
GTEx_Colon_Transverse_HT29_nobiletin_10É M_6h	-0.0638044	0.135311	300	0.923349
GTEx_Skin_Sun_Exposed_Lower_leg_A375_BI.2536_3.33um_24h	-0.0466309	0.135313	560	0.923349
GTEx_Breast_Mammary_Tissue_MCF7_tipiracil_0.12um_24h	-0.0646715	0.135335	292	0.923358
GTEx_Colon_Transverse_SW480_methylene.blue_10É M_6h	-0.0638013	0.135322	300	0.923358
GTEx_Lung_HCC515_OTS.167_0.04um_24h	-0.0508608	0.13532	471	0.923358
GTEx_Ovary_RMGI_PIK.90_10É M_6h	-0.0908218	0.135326	149	0.923358
GTEx_Prostate_PC3_BRD.K79112806_10É M_24h	-0.0954757	0.135333	135	0.923358
GTEx_Skin_Sun_Exposed_Lower_leg_A375_BRD.K49814456_10É M_6h	-0.0466265	0.135336	560	0.923358
GTEx_Skin_Sun_Exposed_Lower_leg_A375_BRD.K63671514_5É M_24h	-0.0466282	0.135327	560	0.923358
GTEx_Colon_Transverse_HT29_BRD.K13944250_5É M_24h	-0.0637957	0.135343	300	0.923361
GTEx_Lung_HCC515_entinostat_10.0um_24h	-0.050855	0.135348	471	0.923361
GTEx_Prostate_PC3_BRD.K85885948_5É M_24h	-0.0954708	0.135345	135	0.923361
GTEx_Prostate_PC3_BRD.K61894884_3.33É M_24h	-0.0954733	0.135339	135	0.923361
GTEx_Brain_Cerebellum_MNEU.E_BS.181_3.33um_24h	-0.0582783	0.135383	359	0.92338
GTEx_Brain_Cerebellum_NEU_acetyl.geranyl.cysteine_10É M_24h.1	-0.0582785	0.135382	359	0.92338
GTEx_Brain_Hypothalamus_NEU_BRD.K47535255_10É M_6h	-0.101778	0.135358	119	0.92338
GTEx_Brain_Nucleus_accumbens_basal_ganglia_NEU_I.BET.151_0.12um_24h	-0.0829925	0.13537	178	0.92338
GTEx_Colon_Sigmoid_HT29_BRD.K94991378_10É M_6h	-0.0648882	0.135362	290	0.92338
GTEx_Colon_Transverse_HT29_BRD.K86997406_5É M_24h	-0.0637921	0.135357	300	0.92338
GTEx_Colon_Transverse_HT29_AKT.inhibitor.1.2_0.04um_24h	-0.0637875	0.135374	300	0.92338
GTEx_Colon_Transverse_HT29_oseltamivir.carboxylate_1.11um_24h	-0.0637881	0.135372	300	0.92338
GTEx_Spleen_CD34_BIX.02189_1.11um_24h	-0.0686818	0.135387	259	0.92338
GTEx_Lung_A549_BRD.K27767004_5É M_24h	-0.0508498	0.135372	471	0.92338
GTEx_Prostate_PC3_vorinostat_10É M_6h.21	-0.0954586	0.135376	135	0.92338
GTEx_Skin_Sun_Exposed_Lower_leg_A375_BRD.K46714753_5É M_24h	-0.046617	0.135384	560	0.92338
GTEx_Brain_Frontal_Cortex_BA9_NEU_PHA.767491_0.04um_24h	-0.0849374	0.13539	170	0.923381
GTEx_Small_Intestine_Terminal_Ileum_HT29_methylstat_3.33um_24h	-0.0898842	0.135394	152	0.92339
GTEx_Adipose_Visceral_Omentum_ASC.C_sunitinib_3.33um_24h	-0.0568344	0.135823	376	0.923409
GTEx_Breast_Mammary_Tissue_BT20_SYK.inhibitor_10É M_24h	-0.0645493	0.135789	292	0.923409
GTEx_Breast_Mammary_Tissue_BT20_XMD.1499_1É M_6h	-0.0645391	0.135827	292	0.923409
GTEx_Breast_Mammary_Tissue_BT20_PF.04217903_10É M_6h	-0.0645861	0.135652	292	0.923409
GTEx_Breast_Mammary_Tissue_BT20_JW.7.24.1_1.11um_3h	-0.0645178	0.135906	292	0.923409
GTEx_Breast_Mammary_Tissue_BT20_GDC.0941_0.37um_3h	-0.0645553	0.135767	292	0.923409
GTEx_Breast_Mammary_Tissue_MCF10A_SU.11274_1.11um_24h	-0.0646428	0.135442	292	0.923409
GTEx_Breast_Mammary_Tissue_MCF7_BRD.K39318886_10É M_6h	-0.0645559	0.135765	292	0.923409
GTEx_Breast_Mammary_Tissue_MCF7_zolpidem_10É M_6h	-0.0645242	0.135883	292	0.923409
GTEx_Breast_Mammary_Tissue_MCF7_anagrelide_10É M_24h.1	-0.0645701	0.135712	292	0.923409
GTEx_Breast_Mammary_Tissue_MCF7_celiprolol_10É M_6h	-0.0646495	0.135417	292	0.923409
GTEx_Breast_Mammary_Tissue_MCF7_BRD.K20203275_5É M_24h	-0.0645146	0.135919	292	0.923409
GTEx_Breast_Mammary_Tissue_MCF7_BRD.K77320816_5É M_24h	-0.0644996	0.135974	292	0.923409
GTEx_Breast_Mammary_Tissue_MCF7_PCI.34051_3É M_6h.1	-0.0646441	0.135437	292	0.923409
GTEx_Breast_Mammary_Tissue_MCF7_alpha.estradiol_0.04É M_24h	-0.0646048	0.135583	292	0.923409
GTEx_Breast_Mammary_Tissue_MCF7_l.buthionine.sulfoximine_10É M_6h	-0.0646329	0.135479	292	0.923409
GTEx_Breast_Mammary_Tissue_MCF7_KIN001.127_1.11um_24h	-0.064647	0.135426	292	0.923409
GTEx_Breast_Mammary_Tissue_MCF7_fluticasone.propionate_0.12um_24h	-0.0645155	0.135915	292	0.923409
GTEx_Breast_Mammary_Tissue_MCF7_tazarotene_3.33um_24h	-0.0645982	0.135607	292	0.923409
GTEx_Breast_Mammary_Tissue_MDAMB231_selumetinib_10É M_24h	-0.0645218	0.135892	292	0.923409
GTEx_Breast_Mammary_Tissue_MDAMB231_dasatinib_1.11um_24h	-0.0646275	0.135499	292	0.923409
GTEx_Breast_Mammary_Tissue_MDAMB231_CGP.60474_0.12um_3h	-0.064623	0.135515	292	0.923409
GTEx_Brain_Frontal_Cortex_BA9_MNEU.E_dasatinib_0.04um_24h	-0.0847688	0.135868	170	0.923409
GTEx_Brain_Anterior_cingulate_cortex_BA24_NEU_cilomilast_10É M_24h	-0.0907826	0.13543	149	0.923409
GTEx_Brain_Anterior_cingulate_cortex_BA24_NEU_SKF.104078_10É M_6h	-0.0907681	0.135468	149	0.923409
GTEx_Brain_Caudate_basal_ganglia_NEU_BRD.A94381689_10É M_24h	-0.0771956	0.135632	205	0.923409
GTEx_Brain_Caudate_basal_ganglia_NEU_RTI.55_10É M_24h	-0.0771592	0.135745	205	0.923409
GTEx_Brain_Cerebellar_Hemisphere_NEU_BRD.K70980943_10É M_24h	-0.0686727	0.135886	258	0.923409
GTEx_Brain_Cerebellum_NEU_crizotinib_10É M_24h	-0.0582222	0.135614	359	0.923409
GTEx_Brain_Frontal_Cortex_BA9_NEU_15.delta.prostaglandin.j2_10É M_24h.1	-0.0848079	0.135757	170	0.923409
GTEx_Brain_Frontal_Cortex_BA9_NEU_safinamide_10É M_24h	-0.0847799	0.135836	170	0.923409
GTEx_Brain_Hippocampus_NEU_XL.147_10É M_24h	-0.0987101	0.135739	126	0.923409
GTEx_Brain_Hippocampus_NEU_BG.1005_10É M_24h	-0.0987911	0.135542	126	0.923409
GTEx_Brain_Hypothalamus_NEU_BRD.K13528168_10É M_24h	-0.101557	0.135882	119	0.923409
GTEx_Brain_Hypothalamus_NEU_BRD.K59915259_10É M_24h	-0.101589	0.135806	119	0.923409
GTEx_Brain_Nucleus_accumbens_basal_ganglia_NEU_BRD.K37618507_10É M_24h	-0.0827915	0.135953	178	0.923409
GTEx_Brain_Nucleus_accumbens_basal_ganglia_NEU_ST.023431_10É M_24h	-0.082924	0.135569	178	0.923409
GTEx_Brain_Nucleus_accumbens_basal_ganglia_NEU_BRD.A12643502_10É M_24h	-0.0829474	0.135501	178	0.923409
GTEx_Brain_Nucleus_accumbens_basal_ganglia_NEU_BRD.K44787412_10É M_24h	-0.0829011	0.135635	178	0.923409
GTEx_Brain_Nucleus_accumbens_basal_ganglia_NEU_BRD.K58808184_10É M_24h	-0.082798	0.135935	178	0.923409
GTEx_Brain_Putamen_basal_ganglia_NEU_BRD.K18641148_10É M_24h	-0.0876896	0.135858	159	0.923409
GTEx_Brain_Caudate_basal_ganglia_NEU_AZD.4547_1.11um_24h	-0.0771733	0.135701	205	0.923409
GTEx_Brain_Cerebellum_NEU_NVP.BGJ398_10.0um_24h	-0.058224	0.135606	359	0.923409
GTEx_Brain_Cortex_NEU_GSK.1070916_0.12um_24h	-0.0727413	0.135967	230	0.923409
GTEx_Brain_Hypothalamus_NEU_KI.20227_10.0um_24h	-0.101741	0.135446	119	0.923409
GTEx_Brain_Putamen_basal_ganglia_NEU_rondual.kinase.inhibitor_1.11um_24h	-0.0877837	0.1356	159	0.923409
GTEx_Brain_Caudate_basal_ganglia_NPC_BG.1001_10É M_6h	-0.0772263	0.135536	205	0.923409
GTEx_Brain_Caudate_basal_ganglia_NPC_BRD.K81647657_10É M_6h	-0.0772632	0.135421	205	0.923409
GTEx_Brain_Cerebellar_Hemisphere_NPC_nikkomycin_10É M_24h	-0.0687646	0.135565	258	0.923409
GTEx_Brain_Cerebellar_Hemisphere_NPC_ciglitazone_10É M_6h	-0.0687484	0.135622	258	0.923409
GTEx_Brain_Cerebellum_NPC_m.chlorophenylbiguanide_10É M_24h	-0.0581649	0.13585	359	0.923409
GTEx_Brain_Cortex_NPC_BRD.K78075916_10É M_6h.1	-0.0727625	0.135896	230	0.923409
GTEx_Brain_Frontal_Cortex_BA9_NPC_JS.K_10É M_6h	-0.084858	0.135615	170	0.923409
GTEx_Brain_Hippocampus_NPC_BRD.K37340241_10É M_24h	-0.0987851	0.135557	126	0.923409
GTEx_Brain_Hypothalamus_NPC_panobinostat_10É M_24h	-0.101623	0.135725	119	0.923409
GTEx_Brain_Hypothalamus_NPC_BRD.K30553817_10É M_24h	-0.101579	0.135831	119	0.923409
GTEx_Brain_Nucleus_accumbens_basal_ganglia_NPC_NAN.190_10É M_24h	-0.0828872	0.135676	178	0.923409
GTEx_Brain_Putamen_basal_ganglia_NPC_BRD.K59946561_10É M_24h	-0.0877867	0.135592	159	0.923409
GTEx_Brain_Putamen_basal_ganglia_NPC_bithionol_10É M_24h	-0.0877165	0.135784	159	0.923409
GTEx_Brain_Caudate_basal_ganglia_NPC_KU.60019_0.12um_24h	-0.077156	0.135755	205	0.923409
GTEx_Brain_Cerebellar_Hemisphere_NPC_CGK.733_1.11um_24h	-0.0687191	0.135724	258	0.923409
GTEx_Brain_Frontal_Cortex_BA9_NPC_veliparib_0.12um_24h.1	-0.0847689	0.135867	170	0.923409
GTEx_Brain_Putamen_basal_ganglia_NPC_AR.A014418_3.0um_6h	-0.0877259	0.135759	159	0.923409
GTEx_Brain_Anterior_cingulate_cortex_BA24_NPC.CAS9_CG.930_0.04um_24h	-0.0906484	0.135786	149	0.923409
GTEx_Brain_Caudate_basal_ganglia_NPC.CAS9_idelalisib_10.0um_24h	-0.0771949	0.135634	205	0.923409
GTEx_Brain_Caudate_basal_ganglia_NPC.CAS9_NVP.BHG712_0.12um_24h	-0.0771479	0.13578	205	0.923409
GTEx_Brain_Cerebellum_NPC.CAS9_methylstat_0.37um_24h	-0.0582171	0.135635	359	0.923409
GTEx_Brain_Cortex_NPC.CAS9_TPCA.1_1.11um_24h	-0.0727822	0.135831	230	0.923409
GTEx_Brain_Hippocampus_NPC.CAS9_tranylcypromine_0.12um_24h	-0.0987371	0.135674	126	0.923409
GTEx_Brain_Putamen_basal_ganglia_NPC.CAS9_ibrutinib_0.37um_24h	-0.0876644	0.135927	159	0.923409
GTEx_Brain_Anterior_cingulate_cortex_BA24_NPC.TAK_FR.180204_3.33um_24h	-0.090731	0.135567	149	0.923409
GTEx_Brain_Cortex_NPC.TAK_CC.401_0.12um_24h	-0.0729045	0.135428	230	0.923409
GTEx_Brain_Frontal_Cortex_BA9_NPC.TAK_JQ1...._10.0um_24h.1	-0.0848385	0.13567	170	0.923409
GTEx_Brain_Hippocampus_NPC.TAK_XMD.1499_10.0um_24h	-0.0986351	0.135923	126	0.923409
GTEx_Small_Intestine_Terminal_Ileum_AGS_PAC.1_10É M_6h	-0.0897099	0.135861	152	0.923409
GTEx_Small_Intestine_Terminal_Ileum_CL34_mepacrine_10É M_6h	-0.0897817	0.135669	152	0.923409
GTEx_Small_Intestine_Terminal_Ileum_CL34_rilmenidine_10É M_6h	-0.0898534	0.135476	152	0.923409
GTEx_Colon_Transverse_HCT116_linsitinib_10É M_6h	-0.0636364	0.135944	300	0.923409
GTEx_Colon_Transverse_HCT116_NSC.632839_10É M_6h	-0.0636754	0.135797	300	0.923409
GTEx_Small_Intestine_Terminal_Ileum_HCT116_BRD.K05402890_500nM_6h	-0.0898141	0.135582	152	0.923409
GTEx_Colon_Sigmoid_HT29_vorinostat_100nM_24h.2	-0.0647702	0.1358	290	0.923409
GTEx_Colon_Sigmoid_HT29_BRD.K15690570_5É M_24h	-0.064814	0.135637	290	0.923409
GTEx_Colon_Sigmoid_HT29_BRD.K15029638_5É M_24h	-0.0647547	0.135857	290	0.923409
GTEx_Colon_Transverse_HT29_dorsomorphin_10É M_24h	-0.0637117	0.13566	300	0.923409
GTEx_Colon_Transverse_HT29_emetine_10É M_24h	-0.0637664	0.135454	300	0.923409
GTEx_Colon_Transverse_HT29_BRD.K17289060_5É M_24h	-0.0636721	0.135809	300	0.923409
GTEx_Colon_Transverse_HT29_BRD.K46232974_10É M_24h	-0.0636254	0.135985	300	0.923409
GTEx_Small_Intestine_Terminal_Ileum_HT29_YO.2_10É M_24h	-0.0898312	0.135536	152	0.923409
GTEx_Small_Intestine_Terminal_Ileum_HT29_geldanamycin_10É M_24h.2	-0.0896698	0.135969	152	0.923409
GTEx_Small_Intestine_Terminal_Ileum_HT29_pirenzepine_10É M_6h	-0.0897543	0.135742	152	0.923409
GTEx_Small_Intestine_Terminal_Ileum_HT29_SD.6.035.A9_10É M_6h	-0.0898637	0.135449	152	0.923409
GTEx_Small_Intestine_Terminal_Ileum_HT29_BRD.K39398102_5É M_24h	-0.0898244	0.135554	152	0.923409
GTEx_Small_Intestine_Terminal_Ileum_HT29_BRD.K91338578_100nM_24h	-0.0898809	0.135403	152	0.923409
GTEx_Small_Intestine_Terminal_Ileum_HT29_BRD.K19826688_10É M_24h	-0.0897971	0.135627	152	0.923409
GTEx_Small_Intestine_Terminal_Ileum_HT29_BRD.K64106162_10É M_24h	-0.0896802	0.135941	152	0.923409
GTEx_Colon_Sigmoid_HT29_AZ.628_0.37um_24h	-0.0647736	0.135787	290	0.923409
GTEx_Colon_Sigmoid_HT29_clobetasol_0.04um_24h	-0.0647726	0.13579	290	0.923409
GTEx_Colon_Sigmoid_HT29_LX.1031_0.37um_24h	-0.0647249	0.135968	290	0.923409
GTEx_Colon_Sigmoid_HT29_barasertib_0.12um_24h	-0.0648111	0.135648	290	0.923409
GTEx_Colon_Sigmoid_HT29_FK.866_10.0um_24h	-0.0648158	0.13563	290	0.923409
GTEx_Colon_Sigmoid_HT29_ticlopidine_0.04um_24h	-0.0647972	0.135699	290	0.923409
GTEx_Colon_Sigmoid_HT29_AZD.8330_0.12um_24h.1	-0.0648494	0.135506	290	0.923409
GTEx_Colon_Sigmoid_HT29_IKK.2.inhibitor.V_3.33um_24h	-0.0647668	0.135812	290	0.923409
GTEx_Colon_Transverse_HT29_dasatinib_10.0um_24h.2	-0.0637299	0.135591	300	0.923409
GTEx_Colon_Transverse_HT29_tie2.kinase.inhibitor_0.04um_24h	-0.0636618	0.135848	300	0.923409
GTEx_Colon_Transverse_HT29_mesulergine_0.04um_24h	-0.063756	0.135493	300	0.923409
GTEx_Small_Intestine_Terminal_Ileum_HT29_resveratrol_10.0um_24h	-0.0897731	0.135691	152	0.923409
GTEx_Small_Intestine_Terminal_Ileum_HT29_JNK.IN.5A_0.37um_24h	-0.0897834	0.135664	152	0.923409
GTEx_Small_Intestine_Terminal_Ileum_HT29_bortezomib_20.0um_24h.46	-0.0898295	0.13554	152	0.923409
GTEx_Small_Intestine_Terminal_Ileum_HT29_MG.132_20.0um_24h.134	-0.0897407	0.135778	152	0.923409
GTEx_Small_Intestine_Terminal_Ileum_HT29_hydroxyurea_1.11um_24h	-0.0897526	0.135746	152	0.923409
GTEx_Small_Intestine_Terminal_Ileum_HT29_febuxostat_1.11um_24h	-0.0897697	0.135701	152	0.923409
GTEx_Small_Intestine_Terminal_Ileum_HT29_diltiazem_3.33um_24h	-0.0896911	0.135911	152	0.923409
GTEx_Spleen_CD34_BRD.K04986062_1É M_24h	-0.0685129	0.135978	259	0.923409
GTEx_Cells_EBV-transformed_lymphocytes_JURKAT_MW.SHH.151_1É M_6h	-0.0891417	0.135798	154	0.923409
GTEx_Spleen_NOMO1_phorbol.12.myristate.13.acetate_10É M_6h	-0.068545	0.135865	259	0.923409
GTEx_Spleen_WSUDLCL2_thiazolopyrimidine_40É M_6h	-0.0685677	0.135786	259	0.923409
GTEx_Liver_HEPG2_PCI.34051_10É M_6h	-0.0824746	0.135518	180	0.923409
GTEx_Liver_HEPG2_BMS.777607_10.0um_24h	-0.0824711	0.135528	180	0.923409
GTEx_Liver_HEPG2_GDC.0879_0.04um_24h	-0.0823203	0.135968	180	0.923409
GTEx_Liver_PHH_mitotane_10É M_24h	-0.0825024	0.135437	180	0.923409
GTEx_Liver_PHH_ketoprofen_10É M_24h	-0.082432	0.135642	180	0.923409
GTEx_Liver_PHH_benazepril_10É M_24h	-0.0824371	0.135627	180	0.923409
GTEx_Lung_A549_PETCM_10É M_6h	-0.0507987	0.135613	471	0.923409
GTEx_Lung_A549_thalidomide_10É M_6h	-0.0507209	0.135981	471	0.923409
GTEx_Lung_A549_BRD.K86682249_10É M_24h.1	-0.0507898	0.135655	471	0.923409
GTEx_Lung_A549_BRD.K24686773_10É M_6h	-0.0507927	0.135642	471	0.923409
GTEx_Lung_A549_BRD.K01187795_5É M_24h	-0.0507717	0.135741	471	0.923409
GTEx_Lung_A549_BRD.K76662562_5É M_24h	-0.0507597	0.135798	471	0.923409
GTEx_Lung_A549_BRD.K67190692_5É M_24h	-0.0507215	0.135978	471	0.923409
GTEx_Lung_A549_BRD.K98367403_5É M_24h	-0.0507859	0.135674	471	0.923409
GTEx_Lung_A549_panobinostat_3.33É M_24h	-0.0507971	0.135621	471	0.923409
GTEx_Lung_HCC515_AT.7519_0.12um_24h	-0.0507409	0.135886	471	0.923409
GTEx_Lung_NCIH2073_LY.2183240_10É M_6h	-0.0508389	0.135424	471	0.923409
GTEx_Lung_NCIH2073_GSK.2334470_100nM_6h	-0.0508284	0.135473	471	0.923409
GTEx_Cells_Transformed_fibroblasts_SKB_mometasone_10É M_24h	-0.0492813	0.135935	499	0.923409
GTEx_Muscle_Skeletal_SKB_wortmannin_10É M_24h.3	-0.0492314	0.135937	500	0.923409
GTEx_Muscle_Skeletal_SKB_rimexolone_10É M_24h	-0.049246	0.135865	500	0.923409
GTEx_Ovary_EFO27_lenalidomide_100É M_6h	-0.0907528	0.135509	149	0.923409
GTEx_Ovary_TYKNU_tosedostat_80É M_6h	-0.0906748	0.135715	149	0.923409
GTEx_Pancreas_YAPC_PSI.7976_10.0um_24h	-0.0613706	0.135726	323	0.923409
GTEx_Pancreas_YAPC_losmapimod_0.12um_24h	-0.061449	0.135419	323	0.923409
GTEx_Prostate_PC3_geldanamycin_1É M_24h	-0.0953197	0.135726	135	0.923409
GTEx_Prostate_PC3_CMPD.1_10É M_24h	-0.0952904	0.135801	135	0.923409
GTEx_Prostate_PC3_hydrocortisone.acetate_10É M_6h	-0.0952417	0.135924	135	0.923409
GTEx_Prostate_PC3_BRD.K09295900_10É M_6h	-0.0952367	0.135936	135	0.923409
GTEx_Prostate_PC3_ST.4029573_10É M_6h	-0.095283	0.135819	135	0.923409
GTEx_Prostate_PC3_mocetinostat_10É M_24h	-0.0952269	0.135961	135	0.923409
GTEx_Prostate_PC3_palbociclib_10É M_6h	-0.0952635	0.135868	135	0.923409
GTEx_Prostate_PC3_BRD.K44261129_10É M_24h	-0.095266	0.135862	135	0.923409
GTEx_Prostate_PC3_panobinostat_100nM_24h.1	-0.0953147	0.135739	135	0.923409
GTEx_Prostate_PC3_praziquantel_0.12um_24h	-0.0953343	0.13569	135	0.923409
GTEx_Prostate_PC3_idebenone_1.11um_24h	-0.0953147	0.135739	135	0.923409
GTEx_Prostate_PC3_romidepsin_3.33um_24h	-0.0952952	0.135788	135	0.923409
GTEx_Prostate_PC3_KD.023_0.37um_24h	-0.0953391	0.135677	135	0.923409
GTEx_Prostate_PC3_carbamazepine_0.04um_24h	-0.0953954	0.135536	135	0.923409
GTEx_Prostate_VCAP_vorinostat_10É M_24h.6	-0.0952172	0.135986	135	0.923409
GTEx_Prostate_VCAP_BRD.K91194707_5É M_6h	-0.0952757	0.135838	135	0.923409
GTEx_Prostate_VCAP_BRD.K54419202_5É M_6h	-0.0953318	0.135696	135	0.923409
GTEx_Prostate_VCAP_BRD.K92741883_5É M_6h	-0.0953001	0.135776	135	0.923409
GTEx_Prostate_VCAP_BRD.K24269428_5É M_24h	-0.0953879	0.135554	135	0.923409
GTEx_Prostate_VCAP_BRD.K90915722_5É M_24h	-0.0954026	0.135517	135	0.923409
GTEx_Prostate_VCAP_BRD.K83745732_5É M_6h	-0.0952684	0.135856	135	0.923409
GTEx_Prostate_VCAP_BRD.K23263381_5É M_24h	-0.0952708	0.13585	135	0.923409
GTEx_Prostate_VCAP_BRD.K48672996_30É M_6h	-0.095283	0.135819	135	0.923409
GTEx_Prostate_VCAP_BRD.K14086402_10É M_6h	-0.0953269	0.135708	135	0.923409
GTEx_Prostate_VCAP_BRD.K25029498_10É M_6h	-0.0952245	0.135967	135	0.923409
GTEx_Skin_Not_Sun_Exposed_Suprapubic_A375_SB.218078_10É M_6h	-0.0519577	0.135428	451	0.923409
GTEx_Skin_Not_Sun_Exposed_Suprapubic_A375_hexylresorcinol_10É M_6h	-0.0519052	0.13567	451	0.923409
GTEx_Skin_Not_Sun_Exposed_Suprapubic_A375_cyclosporin.a_10É M_6h.4	-0.0518826	0.135775	451	0.923409
GTEx_Skin_Not_Sun_Exposed_Suprapubic_A375_BRD.K13860832_5É M_24h	-0.0518896	0.135743	451	0.923409
GTEx_Skin_Not_Sun_Exposed_Suprapubic_A375_BRD.K13307254_5É M_24h	-0.051906	0.135667	451	0.923409
GTEx_Skin_Not_Sun_Exposed_Suprapubic_A375_BRD.K98850601_10É M_24h	-0.0518984	0.135702	451	0.923409
GTEx_Skin_Sun_Exposed_Lower_leg_A375_chaetocin_100nM_24h	-0.0465181	0.135894	560	0.923409
GTEx_Skin_Sun_Exposed_Lower_leg_A375_KU.C104253_10É M_6h	-0.0465488	0.135736	560	0.923409
GTEx_Skin_Sun_Exposed_Lower_leg_A375_SANT.1_10É M_6h	-0.0465175	0.135897	560	0.923409
GTEx_Skin_Sun_Exposed_Lower_leg_A375_BRD.K74486276_10É M_6h	-0.0465263	0.135851	560	0.923409
GTEx_Skin_Sun_Exposed_Lower_leg_A375_BRD.K25329768_5É M_24h	-0.046589	0.135529	560	0.923409
GTEx_Skin_Sun_Exposed_Lower_leg_A375_BRD.K25989885_5É M_24h	-0.0465015	0.135979	560	0.923409
GTEx_Skin_Sun_Exposed_Lower_leg_A375_BRD.K58649267_5É M_24h	-0.0465893	0.135527	560	0.923409
GTEx_Skin_Not_Sun_Exposed_Suprapubic_A375_bortezomib_20.0um_24h.44	-0.0518874	0.135753	451	0.923409
GTEx_Skin_Not_Sun_Exposed_Suprapubic_A375_vismodegib_10.0um_24h	-0.0518423	0.135961	451	0.923409
GTEx_Skin_Not_Sun_Exposed_Suprapubic_A375_SR.2640_0.04um_24h	-0.0518576	0.13589	451	0.923409
GTEx_Skin_Not_Sun_Exposed_Suprapubic_A375_candesartan_0.12um_24h	-0.0518664	0.13585	451	0.923409
GTEx_Skin_Not_Sun_Exposed_Suprapubic_A375_indiplon_3.33um_24h	-0.0518487	0.135931	451	0.923409
GTEx_Skin_Sun_Exposed_Lower_leg_A375_PF.573228_0.12um_24h	-0.0465397	0.135782	560	0.923409
GTEx_Skin_Sun_Exposed_Lower_leg_A375_ganaxolone_0.12um_24h	-0.0465043	0.135965	560	0.923409
GTEx_Skin_Sun_Exposed_Lower_leg_A375_imiloxan_0.04um_24h	-0.0465416	0.135773	560	0.923409
GTEx_Skin_Sun_Exposed_Lower_leg_A375_ganciclovir_1.11um_24h	-0.0465376	0.135793	560	0.923409
GTEx_Skin_Sun_Exposed_Lower_leg_A375_etoposide_0.12um_24h	-0.0465522	0.135718	560	0.923409
GTEx_Skin_Sun_Exposed_Lower_leg_A375_omeprazole_10.0um_24h	-0.0465397	0.135783	560	0.923409
GTEx_Skin_Sun_Exposed_Lower_leg_A375_bosentan_0.37um_24h	-0.0465796	0.135577	560	0.923409
GTEx_Skin_Sun_Exposed_Lower_leg_A375_trimetazidine_10.0um_24h	-0.0465044	0.135965	560	0.923409
GTEx_Uterus_HELA_YM.976_0.04um_24h	-0.104903	0.135498	112	0.923409
GTEx_Uterus_HELA_aphidicolin_10.0um_24h	-0.104815	0.1357	112	0.923409
GTEx_Uterus_HELA_mirtazapine_3.33um_24h	-0.104798	0.135739	112	0.923409
GTEx_Uterus_JHUEM2_AR.C133057XX_10É M_6h	-0.104898	0.135508	112	0.923409
GTEx_Adipose_Subcutaneous_ASC_BRD.K07850148_10É M_24h	-0.0491734	0.13622	500	0.923424
GTEx_Adipose_Subcutaneous_ASC_BRD.K61627029_10É M_24h	-0.0488569	0.137771	500	0.923424
GTEx_Adipose_Subcutaneous_ASC_ST.4066738_10É M_24h	-0.0489741	0.137195	500	0.923424
GTEx_Adipose_Subcutaneous_ASC_lidoflazine_10É M_24h	-0.0490416	0.136864	500	0.923424
GTEx_Adipose_Subcutaneous_ASC_amoxapine_10É M_24h	-0.0485737	0.139168	500	0.923424
GTEx_Adipose_Visceral_Omentum_ASC_BRD.K61717269_10É M_24h	-0.0560872	0.139004	376	0.923424
GTEx_Adipose_Visceral_Omentum_ASC_BRD.K68588778_10É M_24h	-0.0562587	0.13827	376	0.923424
GTEx_Adipose_Visceral_Omentum_ASC_BRD.K23027438_10É M_24h	-0.0562027	0.138509	376	0.923424
GTEx_Adipose_Visceral_Omentum_ASC_taurodeoxycholic.acid_10É M_24h	-0.0565354	0.13709	376	0.923424
GTEx_Adipose_Visceral_Omentum_ASC_tyrphostin.AG.1295_10É M_24h	-0.0565232	0.137142	376	0.923424
GTEx_Adipose_Visceral_Omentum_ASC_PD.173074_10É M_24h.1	-0.0561379	0.138787	376	0.923424
GTEx_Adipose_Visceral_Omentum_ASC_alprenolol_10É M_24h	-0.0565644	0.136967	376	0.923424
GTEx_Adipose_Visceral_Omentum_ASC_finasteride_10É M_24h.1	-0.0565992	0.136819	376	0.923424
GTEx_Adipose_Visceral_Omentum_ASC_ibuprofen..S._10É M_24h	-0.0561546	0.138715	376	0.923424
GTEx_Adipose_Subcutaneous_ASC_GSK.J1_0.37um_24h	-0.0490572	0.136788	500	0.923424
GTEx_Adipose_Subcutaneous_ASC_vorinostat_0.37um_24h	-0.0486836	0.138625	500	0.923424
GTEx_Adipose_Visceral_Omentum_ASC_BIX.02189_0.37um_24h	-0.056667	0.136532	376	0.923424
GTEx_Adipose_Visceral_Omentum_ASC_QL.XI.92_10.0um_24h	-0.0564348	0.137518	376	0.923424
GTEx_Adipose_Visceral_Omentum_ASC_CGP.60474_0.37um_24h.2	-0.056559	0.13699	376	0.923424
GTEx_Adipose_Subcutaneous_ASC.C_pazopanib_10.0um_24h	-0.0490144	0.136997	500	0.923424
GTEx_Adipose_Subcutaneous_ASC.C_bosutinib_0.37um_24h	-0.0489296	0.137413	500	0.923424
GTEx_Adipose_Subcutaneous_ASC.C_JWE.035_0.37um_24h	-0.0487628	0.138234	500	0.923424
GTEx_Adipose_Visceral_Omentum_ASC.C_BMS.777607_1.11um_24h	-0.0565084	0.137205	376	0.923424
GTEx_Adipose_Visceral_Omentum_ASC.C_CGP.60474_0.04um_24h.1	-0.056393	0.137696	376	0.923424
GTEx_Breast_Mammary_Tissue_BT20_PHA.793887_10É M_24h	-0.063642	0.139194	292	0.923424
GTEx_Breast_Mammary_Tissue_BT20_XMD.885_10É M_24h	-0.0636513	0.139159	292	0.923424
GTEx_Breast_Mammary_Tissue_BT20_FR.180204_100nM_24h	-0.0638155	0.138538	292	0.923424
GTEx_Breast_Mammary_Tissue_BT20_PF.562271_10.0um_24h	-0.0637385	0.138829	292	0.923424
GTEx_Breast_Mammary_Tissue_HME1_KIN001.043_3.33um_24h	-0.0636804	0.139048	292	0.923424
GTEx_Breast_Mammary_Tissue_HME1_daminozide_1.11um_24h	-0.0640701	0.13758	292	0.923424
GTEx_Breast_Mammary_Tissue_HME1_KIN001.260_0.37um_24h	-0.0644596	0.136123	292	0.923424
GTEx_Breast_Mammary_Tissue_HS578T_NPK76.II.72.1_1É M_24h	-0.0638057	0.138575	292	0.923424
GTEx_Breast_Mammary_Tissue_HS578T_Y.39983_500nM_24h	-0.0641494	0.137283	292	0.923424
GTEx_Breast_Mammary_Tissue_MCF10A_CP.466722_100nM_6h	-0.0639797	0.13792	292	0.923424
GTEx_Breast_Mammary_Tissue_MCF10A_KIN001.266_500nM_6h	-0.0641036	0.137454	292	0.923424
GTEx_Breast_Mammary_Tissue_MCF10A_TG.101348_0.37um_24h	-0.06385	0.138408	292	0.923424
GTEx_Breast_Mammary_Tissue_MCF10A_AS.601245_10.0um_24h	-0.0636973	0.138985	292	0.923424
GTEx_Breast_Mammary_Tissue_MCF10A_CGP.60474_0.12um_3h	-0.0640168	0.137781	292	0.923424
GTEx_Breast_Mammary_Tissue_MCF10A_canertinib_3.33um_24h	-0.0638595	0.138372	292	0.923424
GTEx_Breast_Mammary_Tissue_MCF7_vorinostat_1É M_24h	-0.0636964	0.138988	292	0.923424
GTEx_Breast_Mammary_Tissue_MCF7_ambelline_10É M_6h	-0.0642118	0.137049	292	0.923424
GTEx_Breast_Mammary_Tissue_MCF7_corynanthine_10É M_6h	-0.0643275	0.136616	292	0.923424
GTEx_Breast_Mammary_Tissue_MCF7_idarubicin_100nM_24h	-0.064465	0.136103	292	0.923424
GTEx_Breast_Mammary_Tissue_MCF7_KO.143_40É M_6h	-0.0642906	0.136754	292	0.923424
GTEx_Breast_Mammary_Tissue_MCF7_BRD.A11968133_10É M_24h	-0.0636819	0.139043	292	0.923424
GTEx_Breast_Mammary_Tissue_MCF7_BRD.K53032901_10É M_24h	-0.0636758	0.139066	292	0.923424
GTEx_Breast_Mammary_Tissue_MCF7_vorinostat_10É M_6h.7	-0.0641906	0.137128	292	0.923424
GTEx_Breast_Mammary_Tissue_MCF7_VU.0410183.2_10É M_24h.1	-0.0644389	0.136201	292	0.923424
GTEx_Breast_Mammary_Tissue_MCF7_BRD.K19624190_10É M_6h	-0.063913	0.138171	292	0.923424
GTEx_Breast_Mammary_Tissue_MCF7_BRD.K70947604_10É M_6h	-0.0637489	0.13879	292	0.923424
GTEx_Breast_Mammary_Tissue_MCF7_trichostatin.a_10É M_6h.12	-0.0636823	0.139041	292	0.923424
GTEx_Breast_Mammary_Tissue_MCF7_nonoxynol.9_10É M_24h	-0.0638184	0.138527	292	0.923424
GTEx_Breast_Mammary_Tissue_MCF7_yohimbine_10É M_24h.2	-0.0640954	0.137485	292	0.923424
GTEx_Breast_Mammary_Tissue_MCF7_fenoldopam_10É M_24h.1	-0.0640393	0.137696	292	0.923424
GTEx_Breast_Mammary_Tissue_MCF7_salvinorin.a_10É M_24h	-0.0639083	0.138189	292	0.923424
GTEx_Breast_Mammary_Tissue_MCF7_tyrphostin.AG.18_10É M_24h	-0.0643747	0.13644	292	0.923424
GTEx_Breast_Mammary_Tissue_MCF7_imperatorin_10É M_6h	-0.0644157	0.136287	292	0.923424
GTEx_Breast_Mammary_Tissue_MCF7_SA.792709_10É M_6h.1	-0.0637538	0.138771	292	0.923424
GTEx_Breast_Mammary_Tissue_MCF7_dienestrol_10É M_6h.2	-0.064481	0.136043	292	0.923424
GTEx_Breast_Mammary_Tissue_MCF7_fluvastatin_10É M_24h.1	-0.0640023	0.137835	292	0.923424
GTEx_Breast_Mammary_Tissue_MCF7_nialamide_10É M_6h.1	-0.0643137	0.136668	292	0.923424
GTEx_Breast_Mammary_Tissue_MCF7_ganciclovir_10É M_6h.1	-0.0644288	0.136238	292	0.923424
GTEx_Breast_Mammary_Tissue_MCF7_pyrvinium_10É M_6h	-0.0642053	0.137073	292	0.923424
GTEx_Breast_Mammary_Tissue_MCF7_BRD.K53227073_5É M_24h	-0.0640617	0.137612	292	0.923424
GTEx_Breast_Mammary_Tissue_MCF7_BRD.K89257372_5É M_24h	-0.0641107	0.137428	292	0.923424
GTEx_Breast_Mammary_Tissue_MCF7_BRD.K02987635_5É M_24h	-0.0642732	0.136819	292	0.923424
GTEx_Breast_Mammary_Tissue_MCF7_BRD.K93081895_5É M_24h	-0.0638239	0.138506	292	0.923424
GTEx_Breast_Mammary_Tissue_MCF7_BRD.K29286627_5É M_24h	-0.06399	0.137881	292	0.923424
GTEx_Breast_Mammary_Tissue_MCF7_BRD.K35939150_5É M_24h	-0.0639224	0.138135	292	0.923424
GTEx_Breast_Mammary_Tissue_MCF7_BRD.K73722380_5É M_24h	-0.0637075	0.138946	292	0.923424
GTEx_Breast_Mammary_Tissue_MCF7_BRD.K21200579_5É M_24h	-0.0643739	0.136443	292	0.923424
GTEx_Breast_Mammary_Tissue_MCF7_BRD.K53224568_5É M_24h	-0.0643823	0.136412	292	0.923424
GTEx_Breast_Mammary_Tissue_MCF7_Broad.Sai.595_1É M_6h	-0.0640828	0.137533	292	0.923424
GTEx_Breast_Mammary_Tissue_MCF7_vorinostat_100nM_6h.4	-0.0636521	0.139155	292	0.923424
GTEx_Breast_Mammary_Tissue_MCF7_phloretin_1É M_24h	-0.0644733	0.136072	292	0.923424
GTEx_Breast_Mammary_Tissue_MCF7_trichostatin.a_10nM_24h.2	-0.0637879	0.138642	292	0.923424
GTEx_Breast_Mammary_Tissue_MCF7_SID.26681509_1nM_6h.1	-0.0642008	0.13709	292	0.923424
GTEx_Breast_Mammary_Tissue_MCF7_phenanthridone_500nM_6h	-0.0638484	0.138414	292	0.923424
GTEx_Breast_Mammary_Tissue_MCF7_auranofin_3É M_6h	-0.0642969	0.136731	292	0.923424
GTEx_Breast_Mammary_Tissue_MCF7_SA.427228_10É M_6h	-0.0638207	0.138519	292	0.923424
GTEx_Breast_Mammary_Tissue_MCF7_D.64131_1É M_24h	-0.0641011	0.137464	292	0.923424
GTEx_Breast_Mammary_Tissue_MCF7_SA.88642_3É M_6h	-0.0636562	0.13914	292	0.923424
GTEx_Breast_Mammary_Tissue_MCF7_SA.247615_500nM_6h	-0.0638884	0.138263	292	0.923424
GTEx_Breast_Mammary_Tissue_MCF7_BRD.K71714567_3É M_24h	-0.063746	0.138801	292	0.923424
GTEx_Breast_Mammary_Tissue_MCF7_SA.440968_500nM_6h	-0.0642929	0.136745	292	0.923424
GTEx_Breast_Mammary_Tissue_MCF7_BRD.K57064803_0.04É M_24h	-0.0639337	0.138093	292	0.923424
GTEx_Breast_Mammary_Tissue_MCF7_crizotinib_1.11É M_24h	-0.0636428	0.13919	292	0.923424
GTEx_Breast_Mammary_Tissue_MCF7_MLN.8054_500nM_24h.1	-0.0644222	0.136263	292	0.923424
GTEx_Breast_Mammary_Tissue_MCF7_acetylcysteine_3É M_24h	-0.0642803	0.136793	292	0.923424
GTEx_Breast_Mammary_Tissue_MCF7_enalapril_1nM_6h.1	-0.0638859	0.138273	292	0.923424
GTEx_Breast_Mammary_Tissue_MCF7_resveratrol_1É M_6h.1	-0.0637562	0.138762	292	0.923424
GTEx_Breast_Mammary_Tissue_MCF7_CP.466722_0.04um_3h	-0.063763	0.138736	292	0.923424
GTEx_Breast_Mammary_Tissue_MCF7_BI.2536_0.04um_3h	-0.0637643	0.138731	292	0.923424
GTEx_Breast_Mammary_Tissue_MCF7_Y.27632_0.37um_24h	-0.0641325	0.137346	292	0.923424
GTEx_Breast_Mammary_Tissue_MCF7_cyproheptadine_1.11um_24h	-0.063905	0.138201	292	0.923424
GTEx_Breast_Mammary_Tissue_MCF7_NVP.BEZ235_0.37um_24h.1	-0.0640899	0.137506	292	0.923424
GTEx_Breast_Mammary_Tissue_MCF7_SB.683698_3.33um_24h	-0.0643827	0.13641	292	0.923424
GTEx_Breast_Mammary_Tissue_MCF7_doxycycline_0.12um_24h	-0.0640079	0.137814	292	0.923424
GTEx_Breast_Mammary_Tissue_MCF7_cefepime_1.11um_24h	-0.0637015	0.138969	292	0.923424
GTEx_Breast_Mammary_Tissue_MCF7_roflumilast_0.12um_24h	-0.063782	0.138665	292	0.923424
GTEx_Breast_Mammary_Tissue_MCF7_palbociclib_0.04um_24h.1	-0.0644501	0.136159	292	0.923424
GTEx_Breast_Mammary_Tissue_MCF7_acipimox_1.11um_24h	-0.0644395	0.136198	292	0.923424
GTEx_Breast_Mammary_Tissue_MCF7_PF.04457845_1.11um_24h	-0.0639711	0.137952	292	0.923424
GTEx_Breast_Mammary_Tissue_MCF7_amtolmetin.guacil_3.33um_24h	-0.0644242	0.136255	292	0.923424
GTEx_Breast_Mammary_Tissue_MCF7_ST.1859_3.33um_24h	-0.0638768	0.138307	292	0.923424
GTEx_Breast_Mammary_Tissue_MCF7_LY.2090314_1.11um_24h	-0.0640156	0.137785	292	0.923424
GTEx_Breast_Mammary_Tissue_MCF7_bepotastine_0.12um_24h	-0.0641896	0.137132	292	0.923424
GTEx_Breast_Mammary_Tissue_MCF7_O6.benzylguanine_10.0um_24h	-0.0636613	0.139121	292	0.923424
GTEx_Breast_Mammary_Tissue_MCF7_phentermine_0.37um_24h	-0.0639281	0.138114	292	0.923424
GTEx_Breast_Mammary_Tissue_MCF7_canagliflozin_1.11um_24h	-0.0638654	0.13835	292	0.923424
GTEx_Breast_Mammary_Tissue_MCF7_RS.127445_0.12um_24h	-0.0638826	0.138285	292	0.923424
GTEx_Breast_Mammary_Tissue_MCF7_suvorexant_0.37um_24h	-0.0643568	0.136507	292	0.923424
GTEx_Breast_Mammary_Tissue_MCF7_netupitant_0.04um_24h	-0.0638842	0.138279	292	0.923424
GTEx_Breast_Mammary_Tissue_MCF7_dihydroergocristine_0.12um_24h	-0.0643895	0.136385	292	0.923424
GTEx_Breast_Mammary_Tissue_MDAMB231_PD.0325901_0.04um_24h	-0.0637136	0.138923	292	0.923424
GTEx_Breast_Mammary_Tissue_MDAMB231_HG.5.113.01_0.04um_3h	-0.0644444	0.13618	292	0.923424
GTEx_Brain_Cerebellar_Hemisphere_MNEU.E_vandetanib_0.12um_24h	-0.0680232	0.138172	258	0.923424
GTEx_Brain_Cerebellum_MNEU.E_masitinib_1.11um_24h	-0.0577739	0.137471	359	0.923424
GTEx_Brain_Cerebellum_MNEU.E_masitinib_0.37um_24h	-0.0575862	0.138253	359	0.923424
GTEx_Brain_Cortex_MNEU.E_SB.216763_0.12um_24h	-0.0722535	0.137585	230	0.923424
GTEx_Brain_Putamen_basal_ganglia_MNEU.E_quizartinib_10.0um_24h	-0.087509	0.136354	159	0.923424
GTEx_Brain_Anterior_cingulate_cortex_BA24_NEU_BRD.K05775306_10É M_24h	-0.0903327	0.136625	149	0.923424
GTEx_Brain_Anterior_cingulate_cortex_BA24_NEU_BRD.K54331210_10É M_24h	-0.0903871	0.13648	149	0.923424
GTEx_Brain_Anterior_cingulate_cortex_BA24_NEU_ST.019365_10É M_24h	-0.0903055	0.136698	149	0.923424
GTEx_Brain_Anterior_cingulate_cortex_BA24_NEU_BRD.K07907451_10É M_24h	-0.0901986	0.136983	149	0.923424
GTEx_Brain_Anterior_cingulate_cortex_BA24_NEU_vorinostat_10É M_24h.7	-0.0896852	0.138359	149	0.923424
GTEx_Brain_Anterior_cingulate_cortex_BA24_NEU_BRD.K08713111_10É M_6h	-0.0899681	0.1376	149	0.923424
GTEx_Brain_Caudate_basal_ganglia_NEU_alitretinoin_10É M_24h	-0.0764396	0.138	205	0.923424
GTEx_Brain_Caudate_basal_ganglia_NEU_BRD.K39687892_10É M_24h	-0.0767408	0.137053	205	0.923424
GTEx_Brain_Caudate_basal_ganglia_NEU_BRD.K90090262_10É M_24h	-0.0764873	0.137849	205	0.923424
GTEx_Brain_Caudate_basal_ganglia_NEU_SNS.314_10É M_24h	-0.0764414	0.137994	205	0.923424
GTEx_Brain_Caudate_basal_ganglia_NEU_BRD.K99718824_10É M_24h	-0.076644	0.137357	205	0.923424
GTEx_Brain_Caudate_basal_ganglia_NEU_BRD.K31302860_10É M_24h	-0.0767046	0.137167	205	0.923424
GTEx_Brain_Caudate_basal_ganglia_NEU_SA.1925996_10É M_24h	-0.0767008	0.137178	205	0.923424
GTEx_Brain_Caudate_basal_ganglia_NEU_fluspirilene_10É M_24h	-0.0765855	0.13754	205	0.923424
GTEx_Brain_Caudate_basal_ganglia_NEU_foxy.5_10É M_6h	-0.07638	0.138187	205	0.923424
GTEx_Brain_Cerebellar_Hemisphere_NEU_BRD.K10609180_10É M_24h	-0.0678429	0.138811	258	0.923424
GTEx_Brain_Cerebellar_Hemisphere_NEU_BRD.K91987625_10É M_24h	-0.0684858	0.136541	258	0.923424
GTEx_Brain_Cerebellar_Hemisphere_NEU_NK26.I.41.1_10É M_24h	-0.0677814	0.139029	258	0.923424
GTEx_Brain_Cerebellar_Hemisphere_NEU_KM.03439_10É M_24h	-0.0678278	0.138864	258	0.923424
GTEx_Brain_Cerebellar_Hemisphere_NEU_BRD.K74931283_10É M_24h	-0.0677668	0.139081	258	0.923424
GTEx_Brain_Cerebellar_Hemisphere_NEU_TCPOBOP_10É M_24h	-0.0678935	0.138631	258	0.923424
GTEx_Brain_Cerebellar_Hemisphere_NEU_BRD.K02409808_10É M_24h	-0.0682224	0.137468	258	0.923424
GTEx_Brain_Cerebellar_Hemisphere_NEU_BRD.K18641148_10É M_24h	-0.0683526	0.13701	258	0.923424
GTEx_Brain_Cerebellar_Hemisphere_NEU_SA.419083_10É M_24h	-0.0686301	0.136036	258	0.923424
GTEx_Brain_Cerebellar_Hemisphere_NEU_BRD.K98437249_10É M_24h	-0.0678723	0.138706	258	0.923424
GTEx_Brain_Cerebellar_Hemisphere_NEU_fluvastatin_10É M_24h	-0.0680907	0.137933	258	0.923424
GTEx_Brain_Cerebellar_Hemisphere_NEU_androstenedione_10É M_6h	-0.0679881	0.138296	258	0.923424
GTEx_Brain_Cerebellum_NEU_6.aminochrysene_10É M_24h	-0.0574601	0.13878	359	0.923424
GTEx_Brain_Cerebellum_NEU_MW.A1.6_10É M_24h	-0.0575038	0.138598	359	0.923424
GTEx_Brain_Cerebellum_NEU_BRD.K09977233_10É M_24h	-0.0577105	0.137735	359	0.923424
GTEx_Brain_Cerebellum_NEU_BRD.K65411918_10É M_24h	-0.0575173	0.138541	359	0.923424
GTEx_Brain_Cerebellum_NEU_CGS.20625_10É M_24h	-0.0579128	0.136894	359	0.923424
GTEx_Brain_Cerebellum_NEU_SKF.86002_10É M_24h	-0.0581082	0.136085	359	0.923424
GTEx_Brain_Cerebellum_NEU_BRD.K39597586_10É M_24h	-0.0578072	0.137332	359	0.923424
GTEx_Brain_Cerebellum_NEU_tetradecylthioacetic.acid_10É M_24h.1	-0.0577029	0.137766	359	0.923424
GTEx_Brain_Cortex_NEU_RAN.03_10É M_24h	-0.0719591	0.138568	230	0.923424
GTEx_Brain_Cortex_NEU_BRD.K53816294_10É M_24h	-0.0725943	0.136453	230	0.923424
GTEx_Brain_Cortex_NEU_KU.55933_10É M_24h	-0.0717791	0.139171	230	0.923424
GTEx_Brain_Cortex_NEU_PD.166793_10É M_24h	-0.0717734	0.13919	230	0.923424
GTEx_Brain_Cortex_NEU_wortmannin_3É M_24h	-0.0724928	0.136789	230	0.923424
GTEx_Brain_Cortex_NEU_BRD.K82462389_10É M_24h	-0.0721478	0.137937	230	0.923424
GTEx_Brain_Cortex_NEU_BRD.K83631404_10É M_24h	-0.0719375	0.13864	230	0.923424
GTEx_Brain_Cortex_NEU_5.methoxy.alpha.methyltryptamine_10É M_24h	-0.0718965	0.138777	230	0.923424
GTEx_Brain_Cortex_NEU_BRD.K56621596_10É M_6h	-0.0724227	0.137022	230	0.923424
GTEx_Brain_Cortex_NEU_pregnenolone_10É M_6h.1	-0.0717569	0.139245	230	0.923424
GTEx_Brain_Cortex_NEU_decitabine_10É M_6h.1	-0.0725844	0.136485	230	0.923424
GTEx_Brain_Frontal_Cortex_BA9_NEU_fludarabine_10É M_24h	-0.0838284	0.138554	170	0.923424
GTEx_Brain_Frontal_Cortex_BA9_NEU_BRD.K97631938_10É M_24h	-0.0846571	0.136185	170	0.923424
GTEx_Brain_Frontal_Cortex_BA9_NEU_BRD.K48204702_10É M_24h	-0.083873	0.138426	170	0.923424
GTEx_Brain_Frontal_Cortex_BA9_NEU_BRD.K72451865_10É M_24h	-0.0843353	0.137102	170	0.923424
GTEx_Brain_Frontal_Cortex_BA9_NEU_CP.724714_10É M_24h	-0.0844501	0.136774	170	0.923424
GTEx_Brain_Frontal_Cortex_BA9_NEU_EMF.sumo1.9_10É M_24h	-0.0845063	0.136614	170	0.923424
GTEx_Brain_Frontal_Cortex_BA9_NEU_BRD.A13914662_10É M_24h	-0.0839451	0.138219	170	0.923424
GTEx_Brain_Frontal_Cortex_BA9_NEU_BRD.K76418961_10É M_24h	-0.0845607	0.136459	170	0.923424
GTEx_Brain_Frontal_Cortex_BA9_NEU_BRD.K95487462_10É M_24h	-0.0843934	0.136936	170	0.923424
GTEx_Brain_Frontal_Cortex_BA9_NEU_BG.1010_10É M_24h	-0.0836843	0.138969	170	0.923424
GTEx_Brain_Frontal_Cortex_BA9_NEU_cardamonin_10É M_6h	-0.0840947	0.13779	170	0.923424
GTEx_Brain_Hippocampus_NEU_L.689560_10É M_24h	-0.0974008	0.138959	126	0.923424
GTEx_Brain_Hippocampus_NEU_BRD.K74436011_10É M_24h	-0.0985061	0.136238	126	0.923424
GTEx_Brain_Hippocampus_NEU_BRD.K95582125_10É M_24h	-0.0984971	0.13626	126	0.923424
GTEx_Brain_Hippocampus_NEU_BRD.K33445737_10É M_24h	-0.0973151	0.139172	126	0.923424
GTEx_Brain_Hippocampus_NEU_WAY.100635_10É M_6h	-0.0976211	0.138414	126	0.923424
GTEx_Brain_Hippocampus_NEU_phenylbutyrate_10É M_24h	-0.0977999	0.137972	126	0.923424
GTEx_Brain_Hypothalamus_NEU_BRD.K61359235_10É M_24h	-0.100767	0.137766	119	0.923424
GTEx_Brain_Hypothalamus_NEU_ST.012525_10É M_24h	-0.100427	0.138581	119	0.923424
GTEx_Brain_Hypothalamus_NEU_GSK.461364_10É M_24h	-0.101155	0.136838	119	0.923424
GTEx_Brain_Hypothalamus_NEU_rimcazole_10É M_24h	-0.100756	0.137791	119	0.923424
GTEx_Brain_Hypothalamus_NEU_clofarabine_10É M_24h	-0.101173	0.136796	119	0.923424
GTEx_Brain_Hypothalamus_NEU_BRD.K75845944_10É M_24h	-0.100275	0.138946	119	0.923424
GTEx_Brain_Hypothalamus_NEU_BRD.K92038420_10É M_24h	-0.10108	0.137017	119	0.923424
GTEx_Brain_Hypothalamus_NEU_risperidone_10É M_24h	-0.100154	0.139238	119	0.923424
GTEx_Brain_Hypothalamus_NEU_staurosporine_10É M_24h.1	-0.101465	0.136101	119	0.923424
GTEx_Brain_Hypothalamus_NEU_staurosporine_10É M_6h	-0.100746	0.137817	119	0.923424
GTEx_Brain_Hypothalamus_NEU_GW.7647_10É M_6h	-0.100585	0.138201	119	0.923424
GTEx_Brain_Nucleus_accumbens_basal_ganglia_NEU_BRD.K48950795_10É M_24h	-0.0817892	0.138887	178	0.923424
GTEx_Brain_Nucleus_accumbens_basal_ganglia_NEU_BRD.K88542532_10É M_24h	-0.0823633	0.137201	178	0.923424
GTEx_Brain_Nucleus_accumbens_basal_ganglia_NEU_neurodazine_10É M_24h	-0.0821265	0.137895	178	0.923424
GTEx_Brain_Nucleus_accumbens_basal_ganglia_NEU_BRD.K65526065_10É M_24h	-0.0820605	0.138088	178	0.923424
GTEx_Brain_Putamen_basal_ganglia_NEU_BRD.K55715339_10É M_24h	-0.0867425	0.138474	159	0.923424
GTEx_Brain_Putamen_basal_ganglia_NEU_BRD.K55536701_10É M_24h	-0.0875135	0.136342	159	0.923424
GTEx_Brain_Putamen_basal_ganglia_NEU_BRD.K19198293_10É M_24h	-0.0870388	0.137652	159	0.923424
GTEx_Brain_Putamen_basal_ganglia_NEU_BRD.K43880650_10É M_24h	-0.0872925	0.136951	159	0.923424
GTEx_Brain_Putamen_basal_ganglia_NEU_BRD.K97873029_10É M_24h	-0.087509	0.136354	159	0.923424
GTEx_Brain_Putamen_basal_ganglia_NEU_kavain_10É M_24h	-0.0875315	0.136293	159	0.923424
GTEx_Brain_Putamen_basal_ganglia_NEU_BRD.A79058669_10É M_24h	-0.0870687	0.137569	159	0.923424
GTEx_Brain_Putamen_basal_ganglia_NEU_geldanamycin_10É M_24h.8	-0.0864745	0.13922	159	0.923424
GTEx_Brain_Anterior_cingulate_cortex_BA24_NEU_dasatinib_10.0um_24h	-0.0900697	0.137328	149	0.923424
GTEx_Brain_Anterior_cingulate_cortex_BA24_NEU_PFI.1_3.33um_24h	-0.0897069	0.138301	149	0.923424
GTEx_Brain_Caudate_basal_ganglia_NEU_HG.14.10.04_10.0um_24h	-0.0767677	0.136969	205	0.923424
GTEx_Brain_Caudate_basal_ganglia_NEU_BGT.226_1.11um_24h	-0.076348	0.138288	205	0.923424
GTEx_Brain_Caudate_basal_ganglia_NEU_GSK.J1_0.37um_24h	-0.0762216	0.138688	205	0.923424
GTEx_Brain_Caudate_basal_ganglia_NEU_BI.2536_0.37um_24h	-0.0762707	0.138532	205	0.923424
GTEx_Brain_Caudate_basal_ganglia_NEU_GSK.1059615_3.33um_24h.3	-0.0761237	0.138997	205	0.923424
GTEx_Brain_Cerebellar_Hemisphere_NEU_AZ.20_0.37um_24h	-0.0686104	0.136105	258	0.923424
GTEx_Brain_Cerebellum_NEU_osimertinib_3.33um_24h	-0.0580117	0.136484	359	0.923424
GTEx_Brain_Cerebellum_NEU_anacardic.acid_0.37um_24h	-0.0579212	0.136859	359	0.923424
GTEx_Brain_Cerebellum_NEU_GSK.429286A_1.11um_24h	-0.0578418	0.137188	359	0.923424
GTEx_Brain_Cerebellum_NEU_veliparib_0.04um_24h.1	-0.0575173	0.138541	359	0.923424
GTEx_Brain_Cortex_NEU_NVP.BGJ398_10.0um_24h	-0.0720612	0.138226	230	0.923424
GTEx_Brain_Cortex_NEU_AZ.20_1.11um_24h	-0.0725726	0.136525	230	0.923424
GTEx_Brain_Frontal_Cortex_BA9_NEU_UNC.1215_0.04um_24h	-0.0839151	0.138305	170	0.923424
GTEx_Brain_Hippocampus_NEU_A.66_10.0um_24h	-0.0983561	0.136605	126	0.923424
GTEx_Brain_Hypothalamus_NEU_HG.14.10.04_0.37um_24h	-0.101141	0.136872	119	0.923424
GTEx_Brain_Hypothalamus_NEU_NVP.TAE226_0.04um_24h	-0.100208	0.139109	119	0.923424
GTEx_Brain_Hypothalamus_NEU_GW.5074_0.37um_24h	-0.100208	0.139109	119	0.923424
GTEx_Brain_Nucleus_accumbens_basal_ganglia_NEU_iniparib_0.37um_24h	-0.081894	0.138578	178	0.923424
GTEx_Brain_Nucleus_accumbens_basal_ganglia_NEU_IOX2_0.12um_24h	-0.0825596	0.136628	178	0.923424
GTEx_Brain_Nucleus_accumbens_basal_ganglia_NEU_PFI.1_3.33um_24h	-0.0817669	0.138952	178	0.923424
GTEx_Brain_Nucleus_accumbens_basal_ganglia_NEU_daminozide_0.12um_24h	-0.0817562	0.138984	178	0.923424
GTEx_Brain_Nucleus_accumbens_basal_ganglia_NEU_JWE.035_1.11um_24h	-0.0823276	0.137306	178	0.923424
GTEx_Brain_Nucleus_accumbens_basal_ganglia_NEU_SB.203580_0.12um_24h	-0.0817583	0.138978	178	0.923424
GTEx_Brain_Nucleus_accumbens_basal_ganglia_NEU_rigosertib_10.0um_24h	-0.0823435	0.137259	178	0.923424
GTEx_Brain_Nucleus_accumbens_basal_ganglia_NEU_A.769662_3.33um_24h	-0.0819839	0.138313	178	0.923424
GTEx_Brain_Putamen_basal_ganglia_NEU_cabozantinib_0.04um_24h	-0.0873493	0.136794	159	0.923424
GTEx_Brain_Putamen_basal_ganglia_NEU_belinostat_0.04um_24h	-0.0871688	0.137292	159	0.923424
GTEx_Brain_Anterior_cingulate_cortex_BA24_NPC_NVP.TAE684_10É M_24h	-0.0902837	0.136756	149	0.923424
GTEx_Brain_Anterior_cingulate_cortex_BA24_NPC_GDC.0941_10É M_24h	-0.0902557	0.136831	149	0.923424
GTEx_Brain_Anterior_cingulate_cortex_BA24_NPC_tretinoin_10É M_24h.2	-0.0901795	0.137034	149	0.923424
GTEx_Brain_Caudate_basal_ganglia_NPC_ST.056792_10É M_24h	-0.0763501	0.138282	205	0.923424
GTEx_Brain_Caudate_basal_ganglia_NPC_BRD.K90430314_10É M_24h	-0.0766593	0.137309	205	0.923424
GTEx_Brain_Caudate_basal_ganglia_NPC_BRD.K25884242_10É M_24h	-0.0761628	0.138874	205	0.923424
GTEx_Brain_Caudate_basal_ganglia_NPC_BRD.K50360938_10É M_24h	-0.0764661	0.137916	205	0.923424
GTEx_Brain_Caudate_basal_ganglia_NPC_BRD.K58784778_10É M_24h	-0.0768986	0.136559	205	0.923424
GTEx_Brain_Caudate_basal_ganglia_NPC_CG.930_10É M_24h	-0.0767423	0.137048	205	0.923424
GTEx_Brain_Caudate_basal_ganglia_NPC_BRD.A06276885_10É M_24h	-0.0765604	0.137619	205	0.923424
GTEx_Brain_Caudate_basal_ganglia_NPC_AG.957_10É M_24h	-0.0761133	0.13903	205	0.923424
GTEx_Brain_Caudate_basal_ganglia_NPC_potassium.canrenoate_10É M_24h	-0.076588	0.137533	205	0.923424
GTEx_Brain_Caudate_basal_ganglia_NPC_fenofibrate_10É M_24h	-0.0767353	0.13707	205	0.923424
GTEx_Brain_Caudate_basal_ganglia_NPC_GW.9662_10É M_24h.2	-0.0761411	0.138942	205	0.923424
GTEx_Brain_Caudate_basal_ganglia_NPC_trifluoperazine_10É M_6h	-0.0762369	0.138639	205	0.923424
GTEx_Brain_Cerebellar_Hemisphere_NPC_BRD.K14328427_10É M_24h	-0.0681927	0.137573	258	0.923424
GTEx_Brain_Cerebellar_Hemisphere_NPC_trapidil_10É M_24h	-0.0685927	0.136166	258	0.923424
GTEx_Brain_Cerebellar_Hemisphere_NPC_L.368899_10É M_24h	-0.0682161	0.13749	258	0.923424
GTEx_Brain_Cerebellar_Hemisphere_NPC_BRD.K24304282_10É M_6h	-0.0683104	0.137158	258	0.923424
GTEx_Brain_Cerebellar_Hemisphere_NPC_glutamyldopamine_10É M_6h	-0.0682316	0.137436	258	0.923424
GTEx_Brain_Cerebellar_Hemisphere_NPC_QS.11_10É M_6h	-0.0683548	0.137002	258	0.923424
GTEx_Brain_Cerebellar_Hemisphere_NPC_pregnenolone_10É M_6h	-0.0685342	0.136371	258	0.923424
GTEx_Brain_Cerebellum_NPC_BRD.K71574320_10É M_24h	-0.0577513	0.137565	359	0.923424
GTEx_Brain_Cerebellum_NPC_EMF.BCA1.64_10É M_24h	-0.0574504	0.138821	359	0.923424
GTEx_Brain_Cerebellum_NPC_sitagliptin_10É M_24h	-0.057772	0.137478	359	0.923424
GTEx_Brain_Cerebellum_NPC_BRD.K85694079_10É M_24h	-0.0574987	0.138619	359	0.923424
GTEx_Brain_Cerebellum_NPC_vorinostat_500nM_24h.1	-0.0574048	0.139013	359	0.923424
GTEx_Brain_Cortex_NPC_BRD.A49581300_10É M_24h	-0.0725388	0.136637	230	0.923424
GTEx_Brain_Cortex_NPC_BRD.K54405293_10É M_24h	-0.072435	0.136981	230	0.923424
GTEx_Brain_Cortex_NPC_PHA.793887_10É M_24h	-0.0721073	0.138072	230	0.923424
GTEx_Brain_Cortex_NPC_BRD.K88714443_10É M_24h	-0.0726929	0.136126	230	0.923424
GTEx_Brain_Cortex_NPC_danazol_10É M_24h	-0.0722954	0.137445	230	0.923424
GTEx_Brain_Cortex_NPC_mibefradil_10É M_24h	-0.0718886	0.138804	230	0.923424
GTEx_Brain_Cortex_NPC_SD.6.035.B3_10É M_24h	-0.072058	0.138237	230	0.923424
GTEx_Brain_Cortex_NPC_BRD.K22261046_10É M_24h	-0.0727285	0.136009	230	0.923424
GTEx_Brain_Cortex_NPC_norcitalopram_10É M_24h	-0.0722222	0.137689	230	0.923424
GTEx_Brain_Cortex_NPC_BRD.K75971499_10É M_24h	-0.0722249	0.13768	230	0.923424
GTEx_Brain_Cortex_NPC_LBH.589_10É M_24h	-0.0719143	0.138718	230	0.923424
GTEx_Brain_Frontal_Cortex_BA9_NPC_LY.225910_10É M_24h	-0.0837393	0.13881	170	0.923424
GTEx_Brain_Frontal_Cortex_BA9_NPC_U0126_10É M_24h	-0.0843072	0.137182	170	0.923424
GTEx_Brain_Frontal_Cortex_BA9_NPC_dorsomorphin_10É M_24h	-0.0838309	0.138547	170	0.923424
GTEx_Brain_Frontal_Cortex_BA9_NPC_BRD.K96477379_10É M_24h	-0.0836239	0.139143	170	0.923424
GTEx_Brain_Frontal_Cortex_BA9_NPC_geldanamycin_10É M_24h.9	-0.0842345	0.137389	170	0.923424
GTEx_Brain_Frontal_Cortex_BA9_NPC_BML.210_10É M_6h	-0.0843206	0.137144	170	0.923424
GTEx_Brain_Hippocampus_NPC_BRD.A96272097_10É M_24h	-0.0973721	0.13903	126	0.923424
GTEx_Brain_Hippocampus_NPC_BRD.K68313733_10É M_24h	-0.0976691	0.138295	126	0.923424
GTEx_Brain_Hippocampus_NPC_XMD.1499_10É M_24h	-0.0982407	0.136888	126	0.923424
GTEx_Brain_Hippocampus_NPC_BIX.01294_10É M_24h.1	-0.0973991	0.138963	126	0.923424
GTEx_Brain_Hippocampus_NPC_BG.1012_10É M_6h	-0.0980561	0.137341	126	0.923424
GTEx_Brain_Hypothalamus_NPC_aminopurvalanol.a_10É M_24h	-0.101223	0.136677	119	0.923424
GTEx_Brain_Hypothalamus_NPC_AG.957_10É M_24h	-0.101002	0.137204	119	0.923424
GTEx_Brain_Hypothalamus_NPC_naproxen_10É M_24h	-0.100909	0.137425	119	0.923424
GTEx_Brain_Hypothalamus_NPC_arvanil_10É M_24h	-0.101476	0.136076	119	0.923424
GTEx_Brain_Hypothalamus_NPC_menadione_10É M_24h	-0.10071	0.137902	119	0.923424
GTEx_Brain_Hypothalamus_NPC_Fluoro.SAHA_10É M_24h	-0.100902	0.137442	119	0.923424
GTEx_Brain_Hypothalamus_NPC_6.nitronorepinephrine_10É M_6h	-0.101055	0.137076	119	0.923424
GTEx_Brain_Hypothalamus_NPC_W.5_10É M_6h	-0.100393	0.138663	119	0.923424
GTEx_Brain_Nucleus_accumbens_basal_ganglia_NPC_BRD.K90090262_10É M_24h	-0.0827319	0.136127	178	0.923424
GTEx_Brain_Nucleus_accumbens_basal_ganglia_NPC_BRD.A70879086_10É M_24h	-0.0825718	0.136593	178	0.923424
GTEx_Brain_Nucleus_accumbens_basal_ganglia_NPC_reversine_10É M_24h	-0.0824914	0.136827	178	0.923424
GTEx_Brain_Nucleus_accumbens_basal_ganglia_NPC_vincristine_10É M_24h	-0.0824616	0.136914	178	0.923424
GTEx_Brain_Nucleus_accumbens_basal_ganglia_NPC_estrone_10É M_24h	-0.0824435	0.136967	178	0.923424
GTEx_Brain_Nucleus_accumbens_basal_ganglia_NPC_glibenclamide_10É M_24h	-0.0819169	0.13851	178	0.923424
GTEx_Brain_Nucleus_accumbens_basal_ganglia_NPC_BRD.K49061529_10É M_24h	-0.082218	0.137626	178	0.923424
GTEx_Brain_Nucleus_accumbens_basal_ganglia_NPC_MDL.72832_10É M_24h	-0.082417	0.137044	178	0.923424
GTEx_Brain_Nucleus_accumbens_basal_ganglia_NPC_LY.225910_10É M_24h	-0.0826223	0.136446	178	0.923424
GTEx_Brain_Nucleus_accumbens_basal_ganglia_NPC_BRD.K16827616_10É M_24h	-0.0817253	0.139075	178	0.923424
GTEx_Brain_Nucleus_accumbens_basal_ganglia_NPC_BRD.K30934336_10É M_24h	-0.0820691	0.138063	178	0.923424
GTEx_Brain_Nucleus_accumbens_basal_ganglia_NPC_5.methoxy.alpha.methyltryptamine_10É M_24h	-0.0822935	0.137405	178	0.923424
GTEx_Brain_Nucleus_accumbens_basal_ganglia_NPC_SR.147778_10É M_6h	-0.0825463	0.136667	178	0.923424
GTEx_Brain_Nucleus_accumbens_basal_ganglia_NPC_lithium.chloride_10É M_6h	-0.0822286	0.137595	178	0.923424
GTEx_Brain_Putamen_basal_ganglia_NPC_BRD.K76052538_10É M_24h	-0.0865566	0.138991	159	0.923424
GTEx_Brain_Putamen_basal_ganglia_NPC_BRD.K62459624_10É M_24h.1	-0.0872328	0.137115	159	0.923424
GTEx_Brain_Putamen_basal_ganglia_NPC_procaterol_10É M_24h	-0.0872955	0.136942	159	0.923424
GTEx_Brain_Putamen_basal_ganglia_NPC_Y.134_10É M_24h	-0.0867521	0.138447	159	0.923424
GTEx_Brain_Putamen_basal_ganglia_NPC_BAY.11.7082_10É M_24h	-0.0867491	0.138455	159	0.923424
GTEx_Brain_Putamen_basal_ganglia_NPC_BRD.U71399930_10É M_24h	-0.0871546	0.137332	159	0.923424
GTEx_Brain_Putamen_basal_ganglia_NPC_PD.149163_10É M_6h	-0.0873493	0.136794	159	0.923424
GTEx_Brain_Putamen_basal_ganglia_NPC_epirubicin_10É M_6h	-0.0867148	0.138551	159	0.923424
GTEx_Brain_Anterior_cingulate_cortex_BA24_NPC_JNJ.38877605_1.11um_24h	-0.090164	0.137076	149	0.923424
GTEx_Brain_Caudate_basal_ganglia_NPC_TPCA.1_0.12um_24h	-0.0765845	0.137544	205	0.923424
GTEx_Brain_Cerebellum_NPC_everolimus_1.11um_24h	-0.0575184	0.138536	359	0.923424
GTEx_Brain_Cortex_NPC_rigosertib_10.0um_24h	-0.0726308	0.136332	230	0.923424
GTEx_Brain_Cortex_NPC_regorafenib_0.12um_24h	-0.0725537	0.136587	230	0.923424
GTEx_Brain_Cortex_NPC_vemurafenib_10.0um_6h	-0.0722329	0.137653	230	0.923424
GTEx_Brain_Frontal_Cortex_BA9_NPC_olaparib_0.37um_24h	-0.0843145	0.137161	170	0.923424
GTEx_Brain_Hippocampus_NPC_entinostat_1.11um_24h	-0.0979511	0.1376	126	0.923424
GTEx_Brain_Hippocampus_NPC_ponatinib_0.04um_24h	-0.0984761	0.136311	126	0.923424
GTEx_Brain_Hippocampus_NPC_everolimus_0.1um_6h.2	-0.0973961	0.138971	126	0.923424
GTEx_Brain_Hypothalamus_NPC_BI.2536_1.11um_24h	-0.100838	0.137595	119	0.923424
GTEx_Brain_Hypothalamus_NPC_dabrafenib_0.12um_24h	-0.100443	0.138543	119	0.923424
GTEx_Brain_Nucleus_accumbens_basal_ganglia_NPC_XMD.885_1.11um_24h	-0.0817366	0.139042	178	0.923424
GTEx_Brain_Nucleus_accumbens_basal_ganglia_NPC_MK.1775_1.11um_24h	-0.0825553	0.136641	178	0.923424
GTEx_Brain_Nucleus_accumbens_basal_ganglia_NPC_SB.203580_0.04um_24h	-0.0822696	0.137475	178	0.923424
GTEx_Brain_Nucleus_accumbens_basal_ganglia_NPC_vorinostat_1.0um_6h	-0.0824144	0.137052	178	0.923424
GTEx_Brain_Putamen_basal_ganglia_NPC_EX.527_0.04um_24h	-0.0870298	0.137677	159	0.923424
GTEx_Brain_Putamen_basal_ganglia_NPC_AZD.7762_0.12um_24h	-0.0875553	0.136227	159	0.923424
GTEx_Brain_Anterior_cingulate_cortex_BA24_NPC.CAS9_PF.04217903_0.37um_24h	-0.089667	0.138408	149	0.923424
GTEx_Brain_Anterior_cingulate_cortex_BA24_NPC.CAS9_entinostat_0.37um_24h	-0.0899247	0.137716	149	0.923424
GTEx_Brain_Anterior_cingulate_cortex_BA24_NPC.CAS9_GSK.429286A_0.04um_24h	-0.0900516	0.137376	149	0.923424
GTEx_Brain_Caudate_basal_ganglia_NPC.CAS9_dasatinib_10.0um_24h	-0.0761996	0.138757	205	0.923424
GTEx_Brain_Caudate_basal_ganglia_NPC.CAS9_BMS.509744_0.04um_24h	-0.0765221	0.13774	205	0.923424
GTEx_Brain_Caudate_basal_ganglia_NPC.CAS9_SB.939_3.33um_24h	-0.0761641	0.138869	205	0.923424
GTEx_Brain_Caudate_basal_ganglia_NPC.CAS9_CGP.60474_10.0um_24h	-0.0760575	0.139207	205	0.923424
GTEx_Brain_Caudate_basal_ganglia_NPC.CAS9_ponatinib_0.37um_24h	-0.0760457	0.139244	205	0.923424
GTEx_Brain_Cerebellar_Hemisphere_NPC.CAS9_SB.939_1.11um_24h	-0.0682734	0.137288	258	0.923424
GTEx_Brain_Cerebellum_NPC.CAS9_EX.527_1.11um_24h	-0.0576491	0.137991	359	0.923424
GTEx_Brain_Frontal_Cortex_BA9_NPC.CAS9_WZ.7043_10.0um_24h	-0.0839224	0.138284	170	0.923424
GTEx_Brain_Frontal_Cortex_BA9_NPC.CAS9_BMS.777607_0.12um_24h	-0.0838175	0.138586	170	0.923424
GTEx_Brain_Hypothalamus_NPC.CAS9_MC1568_0.04um_24h	-0.10058	0.138214	119	0.923424
GTEx_Brain_Nucleus_accumbens_basal_ganglia_NPC.CAS9_tivantinib_3.33um_24h	-0.0824628	0.136911	178	0.923424
GTEx_Brain_Nucleus_accumbens_basal_ganglia_NPC.CAS9_MK.1775_10.0um_24h	-0.0818424	0.13873	178	0.923424
GTEx_Brain_Nucleus_accumbens_basal_ganglia_NPC.CAS9_mocetinostat_3.33um_24h	-0.0819264	0.138482	178	0.923424
GTEx_Brain_Nucleus_accumbens_basal_ganglia_NPC.CAS9_I.BET.151_1.11um_24h	-0.0823335	0.137288	178	0.923424
GTEx_Brain_Nucleus_accumbens_basal_ganglia_NPC.CAS9_CC.401_0.12um_24h	-0.0819456	0.138426	178	0.923424
GTEx_Brain_Putamen_basal_ganglia_NPC.CAS9_MK.1775_0.04um_24h	-0.0864983	0.139154	159	0.923424
GTEx_Brain_Putamen_basal_ganglia_NPC.CAS9_CGP.60474_10.0um_24h	-0.0868208	0.138256	159	0.923424
GTEx_Brain_Anterior_cingulate_cortex_BA24_NPC.TAK_sirolimus_1.0um_6h.2	-0.0901605	0.137085	149	0.923424
GTEx_Brain_Anterior_cingulate_cortex_BA24_NPC.TAK_semagacestat_10.0um_6h.1	-0.0898639	0.137879	149	0.923424
GTEx_Brain_Caudate_basal_ganglia_NPC.TAK_rucaparib_10.0um_24h	-0.0764031	0.138115	205	0.923424
GTEx_Brain_Caudate_basal_ganglia_NPC.TAK_CHIR.99021_2.0um_6h.1	-0.076052	0.139224	205	0.923424
GTEx_Brain_Cerebellar_Hemisphere_NPC.TAK_masitinib_0.12um_24h	-0.0680826	0.137962	258	0.923424
GTEx_Brain_Cerebellar_Hemisphere_NPC.TAK_I.BET.151_10.0um_24h	-0.0685658	0.136261	258	0.923424
GTEx_Brain_Cerebellum_NPC.TAK_SB.525334_0.37um_24h	-0.0580138	0.136475	359	0.923424
GTEx_Brain_Cerebellum_NPC.TAK_MLN.0128_3.33um_24h	-0.0575461	0.138421	359	0.923424
GTEx_Brain_Cerebellum_NPC.TAK_iniparib_10.0um_24h	-0.0576799	0.137862	359	0.923424
GTEx_Brain_Cerebellum_NPC.TAK_GW.5074_1.11um_24h	-0.0573786	0.139122	359	0.923424
GTEx_Brain_Cerebellum_NPC.TAK_ruxolitinib_0.5um_6h.2	-0.0581035	0.136104	359	0.923424
GTEx_Brain_Cortex_NPC.TAK_BS.181_0.12um_24h	-0.0723095	0.137398	230	0.923424
GTEx_Brain_Cortex_NPC.TAK_GNF.2_0.37um_24h	-0.072223	0.137686	230	0.923424
GTEx_Brain_Cortex_NPC.TAK_EPZ.005687_6.0um_6h.1	-0.0725484	0.136605	230	0.923424
GTEx_Brain_Frontal_Cortex_BA9_NPC.TAK_TPCA.1_0.04um_24h	-0.0838315	0.138545	170	0.923424
GTEx_Brain_Frontal_Cortex_BA9_NPC.TAK_SGX523_1.11um_24h	-0.0838125	0.1386	170	0.923424
GTEx_Brain_Hippocampus_NPC.TAK_methylstat_1.11um_24h	-0.0983217	0.136689	126	0.923424
GTEx_Brain_Hippocampus_NPC.TAK_belinostat_1.11um_24h	-0.0973781	0.139015	126	0.923424
GTEx_Brain_Hippocampus_NPC.TAK_GNF.2_0.12um_24h	-0.0982574	0.136847	126	0.923424
GTEx_Brain_Hypothalamus_NPC.TAK_BMS.777607_1.11um_24h	-0.101116	0.136932	119	0.923424
GTEx_Brain_Hypothalamus_NPC.TAK_BI.2536_0.04um_24h	-0.10139	0.136279	119	0.923424
GTEx_Brain_Nucleus_accumbens_basal_ganglia_NPC.TAK_I.BET.151_1.11um_24h	-0.0822914	0.137412	178	0.923424
GTEx_Brain_Nucleus_accumbens_basal_ganglia_NPC.TAK_KIN001.260_3.33um_24h	-0.0823467	0.13725	178	0.923424
GTEx_Brain_Nucleus_accumbens_basal_ganglia_NPC.TAK_tacedinaline_2.0um_6h.2	-0.0822697	0.137475	178	0.923424
GTEx_Brain_Nucleus_accumbens_basal_ganglia_NPC.TAK_staurosporine_1.0um_6h	-0.0821626	0.137789	178	0.923424
GTEx_Brain_Putamen_basal_ganglia_NPC.TAK_AZD.4547_10.0um_24h	-0.0872701	0.137012	159	0.923424
GTEx_Brain_Putamen_basal_ganglia_NPC.TAK_NVP.BGJ398_10.0um_24h	-0.0874232	0.13659	159	0.923424
GTEx_Brain_Putamen_basal_ganglia_NPC.TAK_KU.60019_3.33um_24h	-0.0871299	0.1374	159	0.923424
GTEx_Brain_Putamen_basal_ganglia_NPC.TAK_JQ1...._0.37um_24h	-0.0873	0.13693	159	0.923424
GTEx_Brain_Putamen_basal_ganglia_NPC.TAK_dabrafenib_3.33um_24h	-0.0867634	0.138416	159	0.923424
GTEx_Brain_Putamen_basal_ganglia_NPC.TAK_OSI.027_2.0um_6h.2	-0.087294	0.136947	159	0.923424
GTEx_Brain_Putamen_basal_ganglia_NPC.TAK_CHIR.99021_2.0um_6h.1	-0.0864804	0.139204	159	0.923424
GTEx_Colon_Transverse_AGS_carbamazepine_100É M_6h	-0.06358	0.136156	300	0.923424
GTEx_Small_Intestine_Terminal_Ileum_AGS_AICA.ribonucleotide_10É M_6h	-0.0885155	0.139091	152	0.923424
GTEx_Small_Intestine_Terminal_Ileum_AGS_PJ.34_10É M_6h	-0.0889581	0.137888	152	0.923424
GTEx_Small_Intestine_Terminal_Ileum_AGS_minoxidil_10É M_6h	-0.0891828	0.13728	152	0.923424
GTEx_Small_Intestine_Terminal_Ileum_AGS_fatostatin_10É M_6h	-0.0895202	0.13637	152	0.923424
GTEx_Colon_Sigmoid_CL34_cucurbitacin.i_10É M_6h	-0.0641449	0.138132	290	0.923424
GTEx_Colon_Sigmoid_CL34_AZD.7545_20É M_6h	-0.0640946	0.13832	290	0.923424
GTEx_Colon_Transverse_CL34_m.3M3FBS_80É M_6h	-0.0632062	0.137574	300	0.923424
GTEx_Colon_Transverse_CL34_BRD.K59470558_10É M_6h	-0.0629174	0.138676	300	0.923424
GTEx_Colon_Transverse_HCT116_vemurafenib_10É M_6h	-0.0633432	0.137053	300	0.923424
GTEx_Colon_Transverse_HCT116_BRD.K81647657_10É M_6h	-0.0632132	0.137547	300	0.923424
GTEx_Colon_Transverse_HCT116_veliparib_10É M_6h	-0.0627739	0.139226	300	0.923424
GTEx_Small_Intestine_Terminal_Ileum_HCT116_15.delta.prostaglandin.j2_10É M_6h	-0.0884711	0.139212	152	0.923424
GTEx_Colon_Transverse_HT115_orantinib_5É M_6h	-0.0631272	0.137875	300	0.923424
GTEx_Colon_Sigmoid_HT29_benzthiazide_10É M_6h	-0.064432	0.137057	290	0.923424
GTEx_Colon_Sigmoid_HT29_hydrocortisone.hemisuccinate_10É M_6h	-0.0640786	0.138381	290	0.923424
GTEx_Colon_Sigmoid_HT29_medetomidine_10É M_6h	-0.064407	0.137151	290	0.923424
GTEx_Colon_Sigmoid_HT29_indapamide_10É M_6h	-0.0639036	0.139039	290	0.923424
GTEx_Colon_Sigmoid_HT29_artesunate_10É M_24h	-0.064603	0.13642	290	0.923424
GTEx_Colon_Sigmoid_HT29_BMS.754807_10É M_24h	-0.0643244	0.137459	290	0.923424
GTEx_Colon_Sigmoid_HT29_disulfiram_10É M_6h	-0.0641927	0.137952	290	0.923424
GTEx_Colon_Sigmoid_HT29_cytarabine_10É M_6h	-0.0639462	0.138878	290	0.923424
GTEx_Colon_Sigmoid_HT29_amlodipine_10É M_6h.2	-0.0643308	0.137436	290	0.923424
GTEx_Colon_Sigmoid_HT29_mitomycin.c_10É M_6h.1	-0.0640719	0.138405	290	0.923424
GTEx_Colon_Sigmoid_HT29_betamethasone.acetate_10É M_6h.1	-0.0642877	0.137597	290	0.923424
GTEx_Colon_Sigmoid_HT29_dipropyl.5ct_10É M_6h	-0.0639364	0.138915	290	0.923424
GTEx_Colon_Sigmoid_HT29_BRD.K50204028_10É M_6h	-0.0645085	0.136772	290	0.923424
GTEx_Colon_Sigmoid_HT29_BRD.K00179355_5É M_24h	-0.0642713	0.137658	290	0.923424
GTEx_Colon_Sigmoid_HT29_BRD.K63880531_5É M_24h	-0.0644365	0.137041	290	0.923424
GTEx_Colon_Sigmoid_HT29_BRD.K99775849_5É M_24h	-0.0638894	0.139092	290	0.923424
GTEx_Colon_Sigmoid_HT29_BRD.K96534186_5É M_24h	-0.0640599	0.138451	290	0.923424
GTEx_Colon_Sigmoid_HT29_BRD.K89348354_5É M_24h	-0.064565	0.136562	290	0.923424
GTEx_Colon_Sigmoid_HT29_BRD.K04745699_5É M_24h	-0.0638704	0.139164	290	0.923424
GTEx_Colon_Sigmoid_HT29_BRD.K38643780_5É M_24h	-0.0642803	0.137624	290	0.923424
GTEx_Colon_Sigmoid_HT29_BRD.K00172657_5É M_24h	-0.0644397	0.137029	290	0.923424
GTEx_Colon_Sigmoid_HT29_BRD.K39363780_5É M_24h	-0.0645016	0.136798	290	0.923424
GTEx_Colon_Sigmoid_HT29_BRD.K06303559_5É M_24h	-0.0641093	0.138265	290	0.923424
GTEx_Colon_Sigmoid_HT29_BRD.K29892351_5É M_24h	-0.0638873	0.1391	290	0.923424
GTEx_Colon_Sigmoid_HT29_BRD.K70276339_5É M_24h	-0.0642367	0.137788	290	0.923424
GTEx_Colon_Sigmoid_HT29_BRD.K37669227_10É M_24h	-0.0638815	0.139122	290	0.923424
GTEx_Colon_Sigmoid_HT29_BRD.K75843415_10É M_24h	-0.0646598	0.136209	290	0.923424
GTEx_Colon_Sigmoid_HT29_BRD.K57064803_3.33É M_24h	-0.0642409	0.137772	290	0.923424
GTEx_Colon_Transverse_HT29_metergoline_10É M_6h	-0.0632818	0.137286	300	0.923424
GTEx_Colon_Transverse_HT29_Ro.90.7501_10É M_6h	-0.063225	0.137502	300	0.923424
GTEx_Colon_Transverse_HT29_hexylresorcinol_10É M_6h	-0.0631288	0.137869	300	0.923424
GTEx_Colon_Transverse_HT29_BRD.K85275009_10É M_24h	-0.0633212	0.137137	300	0.923424
GTEx_Colon_Transverse_HT29_BRD.K65242613_10É M_6h	-0.0631443	0.137809	300	0.923424
GTEx_Colon_Transverse_HT29_BRD.K67484673_10É M_6h	-0.0634009	0.136834	300	0.923424
GTEx_Colon_Transverse_HT29_BRD.K79491139_10É M_6h	-0.0627783	0.139208	300	0.923424
GTEx_Colon_Transverse_HT29_RAN.07_10É M_6h	-0.0634532	0.136636	300	0.923424
GTEx_Colon_Transverse_HT29_thiocolchicoside_10É M_6h	-0.0634422	0.136678	300	0.923424
GTEx_Colon_Transverse_HT29_BRD.K51164721_5É M_24h	-0.063148	0.137795	300	0.923424
GTEx_Colon_Transverse_HT29_BRD.K42361507_5É M_24h	-0.0632926	0.137246	300	0.923424
GTEx_Colon_Transverse_HT29_BRD.K66640841_5É M_24h	-0.0630368	0.13822	300	0.923424
GTEx_Colon_Transverse_HT29_BRD.K41539131_5É M_24h	-0.0636115	0.136038	300	0.923424
GTEx_Colon_Transverse_HT29_BRD.K44218044_5É M_24h	-0.0630753	0.138072	300	0.923424
GTEx_Colon_Transverse_HT29_BRD.K05620072_5É M_24h	-0.0629265	0.138641	300	0.923424
GTEx_Colon_Transverse_HT29_BRD.K05858751_5É M_24h	-0.0633693	0.136954	300	0.923424
GTEx_Colon_Transverse_HT29_BRD.K47014407_5É M_24h	-0.063366	0.136967	300	0.923424
GTEx_Colon_Transverse_HT29_BRD.K19658687_5É M_24h	-0.0627956	0.139142	300	0.923424
GTEx_Colon_Transverse_HT29_BRD.K15185037_5É M_24h	-0.0635519	0.136263	300	0.923424
GTEx_Colon_Transverse_HT29_BRD.K78853683_5É M_24h	-0.0627688	0.139245	300	0.923424
GTEx_Colon_Transverse_HT29_BRD.K23162766_5É M_24h	-0.0633868	0.136888	300	0.923424
GTEx_Colon_Transverse_HT29_BRD.K31112909_10É M_24h	-0.0629583	0.138519	300	0.923424
GTEx_Colon_Transverse_HT29_wortmannin_3.33É M_24h	-0.0631205	0.1379	300	0.923424
GTEx_Small_Intestine_Terminal_Ileum_HT29_praziquantel_10É M_6h	-0.0894399	0.136587	152	0.923424
GTEx_Small_Intestine_Terminal_Ileum_HT29_RX.821002_10É M_6h	-0.0893408	0.136854	152	0.923424
GTEx_Small_Intestine_Terminal_Ileum_HT29_parbendazole_500nM_24h	-0.0896484	0.136026	152	0.923424
GTEx_Small_Intestine_Terminal_Ileum_HT29_BRD.K28452084_10É M_24h	-0.088618	0.138811	152	0.923424
GTEx_Small_Intestine_Terminal_Ileum_HT29_BRD.K49749421_10É M_24h	-0.0886625	0.13869	152	0.923424
GTEx_Small_Intestine_Terminal_Ileum_HT29_FU.JMBII127B_10É M_6h	-0.0889966	0.137784	152	0.923424
GTEx_Small_Intestine_Terminal_Ileum_HT29_BRD.K92419424_10É M_6h	-0.0895451	0.136304	152	0.923424
GTEx_Small_Intestine_Terminal_Ileum_HT29_maprotiline_10É M_6h.1	-0.0896313	0.136072	152	0.923424
GTEx_Small_Intestine_Terminal_Ileum_HT29_tozasertib_10É M_6h.2	-0.0887701	0.138398	152	0.923424
GTEx_Small_Intestine_Terminal_Ileum_HT29_BRD.K38700430_5É M_24h	-0.0889991	0.137777	152	0.923424
GTEx_Small_Intestine_Terminal_Ileum_HT29_BRD.K26755359_5É M_24h	-0.0893272	0.13689	152	0.923424
GTEx_Small_Intestine_Terminal_Ileum_HT29_BRD.K80236176_5É M_24h	-0.0894143	0.136656	152	0.923424
GTEx_Small_Intestine_Terminal_Ileum_HT29_BRD.K83625314_5É M_24h	-0.0896245	0.13609	152	0.923424
GTEx_Small_Intestine_Terminal_Ileum_HT29_BRD.K62473229_5É M_24h	-0.0890469	0.137647	152	0.923424
GTEx_Small_Intestine_Terminal_Ileum_HT29_BRD.K57337567_5É M_24h	-0.08951	0.136398	152	0.923424
GTEx_Small_Intestine_Terminal_Ileum_HT29_BRD.K84381175_5É M_24h	-0.0894161	0.136651	152	0.923424
GTEx_Small_Intestine_Terminal_Ileum_HT29_BRD.K15104539_5É M_24h	-0.0894076	0.136674	152	0.923424
GTEx_Small_Intestine_Terminal_Ileum_HT29_BRD.K24009388_5É M_24h	-0.0893716	0.136771	152	0.923424
GTEx_Small_Intestine_Terminal_Ileum_HT29_BRD.K85667327_5É M_24h	-0.0895135	0.136389	152	0.923424
GTEx_Small_Intestine_Terminal_Ileum_HT29_BRD.K86571219_5É M_24h	-0.0892691	0.137047	152	0.923424
GTEx_Small_Intestine_Terminal_Ileum_HT29_BRD.K42540297_5É M_24h	-0.0887069	0.13857	152	0.923424
GTEx_Small_Intestine_Terminal_Ileum_HT29_BRD.K95935167_5É M_24h	-0.0893487	0.136832	152	0.923424
GTEx_Small_Intestine_Terminal_Ileum_HT29_BRD.K23393992_5É M_24h	-0.0886078	0.138839	152	0.923424
GTEx_Small_Intestine_Terminal_Ileum_HT29_BRD.K73202406_5É M_24h	-0.0893725	0.136768	152	0.923424
GTEx_Small_Intestine_Terminal_Ileum_HT29_BRD.K83548510_10É M_24h	-0.0888607	0.138152	152	0.923424
GTEx_Small_Intestine_Terminal_Ileum_HT29_BRD.K95487462_10É M_24h	-0.0887513	0.138449	152	0.923424
GTEx_Small_Intestine_Terminal_Ileum_HT29_BRD.K36984542_10É M_24h	-0.0894912	0.136449	152	0.923424
GTEx_Colon_Sigmoid_HT29_A.443654_10.0um_24h	-0.0642018	0.137918	290	0.923424
GTEx_Colon_Sigmoid_HT29_UNC.0638_3.33um_24h	-0.0646631	0.136197	290	0.923424
GTEx_Colon_Sigmoid_HT29_bortezomib_20.0um_24h.8	-0.0639066	0.139027	290	0.923424
GTEx_Colon_Sigmoid_HT29_setiptiline_0.12um_24h	-0.0640797	0.138376	290	0.923424
GTEx_Colon_Sigmoid_HT29_lapatinib_10.0um_24h.1	-0.0639134	0.139002	290	0.923424
GTEx_Colon_Sigmoid_HT29_bortezomib_20.0um_24h.69	-0.0647097	0.136024	290	0.923424
GTEx_Colon_Sigmoid_HT29_ARP.101_10.0um_24h	-0.0641588	0.13808	290	0.923424
GTEx_Colon_Sigmoid_HT29_glipizide_0.37um_24h	-0.0638631	0.139192	290	0.923424
GTEx_Colon_Sigmoid_HT29_oxybuprocaine_1.11um_24h	-0.064003	0.138664	290	0.923424
GTEx_Colon_Sigmoid_HT29_estramustine.phosphate_3.33um_24h	-0.064263	0.137689	290	0.923424
