## Supplementary Tables for "Genome-Wide Study of Early Disability Severity in Multiple Sclerosis" (part 6 of 28)

### Sheet: eTable 31 (continued)
eTable 31. Integrative gene-drug compound negative correlation analyses
GTEx_Colon_Sigmoid_HT29_caffeine_1.11um_24h	-0.0642271	0.137824	290	0.923424
GTEx_Colon_Sigmoid_HT29_BMS.299897_10.0um_24h	-0.0644358	0.137043	290	0.923424
GTEx_Colon_Sigmoid_HT29_fenobam_1.11um_24h	-0.0640225	0.138591	290	0.923424
GTEx_Colon_Sigmoid_HT29_sulfafurazole_0.37um_24h	-0.0638771	0.139139	290	0.923424
GTEx_Colon_Sigmoid_HT29_desmopressin.acetate_3.33um_24h	-0.0640402	0.138525	290	0.923424
GTEx_Colon_Sigmoid_HT29_fipronil_3.33um_24h	-0.0641553	0.138092	290	0.923424
GTEx_Colon_Sigmoid_HT29_darunavir_1.11um_24h	-0.0645398	0.136656	290	0.923424
GTEx_Colon_Sigmoid_HT29_methyldopa_0.12um_24h	-0.0643352	0.137419	290	0.923424
GTEx_Colon_Sigmoid_HT29_tramiprosate_0.37um_24h	-0.0638679	0.139174	290	0.923424
GTEx_Colon_Sigmoid_HT29_metergoline_0.12um_24h	-0.0646388	0.136287	290	0.923424
GTEx_Colon_Sigmoid_HT29_pevonedistat_1.11um_24h	-0.0642719	0.137656	290	0.923424
GTEx_Colon_Sigmoid_HT29_AZD.5438_3.33um_24h.1	-0.0638549	0.139222	290	0.923424
GTEx_Colon_Sigmoid_HT29_MG.132_20.0um_24h.257	-0.0642501	0.137738	290	0.923424
GTEx_Colon_Sigmoid_HT29_quetiapine_3.33um_24h	-0.0643925	0.137205	290	0.923424
GTEx_Colon_Sigmoid_HT29_metamizole_0.12um_24h	-0.0638583	0.13921	290	0.923424
GTEx_Colon_Sigmoid_HT29_furosemide_10.0um_24h	-0.0643386	0.137406	290	0.923424
GTEx_Colon_Sigmoid_HT29_chlorpropamide_3.33um_24h	-0.0646235	0.136344	290	0.923424
GTEx_Colon_Sigmoid_HT29_bortezomib_20.0um_24h.303	-0.0640852	0.138356	290	0.923424
GTEx_Colon_Sigmoid_HT29_fenoterol_0.12um_24h	-0.0645026	0.136794	290	0.923424
GTEx_Colon_Sigmoid_HT29_AGP.103_1.11um_24h	-0.0638966	0.139065	290	0.923424
GTEx_Colon_Sigmoid_HT29_oxandrolone_0.04um_24h	-0.0640368	0.138538	290	0.923424
GTEx_Colon_Sigmoid_HT29_bortezomib_20.0um_24h.320	-0.0639802	0.138751	290	0.923424
GTEx_Colon_Transverse_HT29_CGP.60474_0.12um_24h.2	-0.0635147	0.136403	300	0.923424
GTEx_Colon_Transverse_HT29_everolimus_0.12um_24h	-0.0632897	0.137256	300	0.923424
GTEx_Colon_Transverse_HT29_UNC.1215_0.04um_24h	-0.063262	0.137362	300	0.923424
GTEx_Colon_Transverse_HT29_belinostat_0.04um_24h	-0.0632918	0.137248	300	0.923424
GTEx_Colon_Transverse_HT29_UNC.0638_3.33um_24h	-0.0632596	0.137371	300	0.923424
GTEx_Colon_Transverse_HT29_saracatinib_10.0um_24h.1	-0.0631968	0.13761	300	0.923424
GTEx_Colon_Transverse_HT29_clotrimazole_10.0um_24h	-0.0634326	0.136714	300	0.923424
GTEx_Colon_Transverse_HT29_phensuximide_10.0um_24h	-0.0627905	0.139162	300	0.923424
GTEx_Colon_Transverse_HT29_mephentermine_0.04um_24h	-0.063383	0.136902	300	0.923424
GTEx_Colon_Transverse_HT29_folic.acid_0.37um_24h	-0.0635514	0.136265	300	0.923424
GTEx_Colon_Transverse_HT29_oxfendazole_0.04um_24h	-0.0631807	0.137671	300	0.923424
GTEx_Colon_Transverse_HT29_glimepiride_0.04um_24h	-0.0635459	0.136285	300	0.923424
GTEx_Colon_Transverse_HT29_SR.27897_3.33um_24h	-0.0629516	0.138545	300	0.923424
GTEx_Colon_Transverse_HT29_linagliptin_10.0um_24h	-0.0632591	0.137373	300	0.923424
GTEx_Colon_Transverse_HT29_I.BET.762_10.0um_24h.1	-0.0627916	0.139157	300	0.923424
GTEx_Colon_Transverse_HT29_sulfadoxine_3.33um_24h	-0.0632115	0.137553	300	0.923424
GTEx_Colon_Transverse_HT29_sulbutiamine_3.33um_24h	-0.063425	0.136743	300	0.923424
GTEx_Colon_Transverse_HT29_raclopride_1.11um_24h	-0.062966	0.13849	300	0.923424
GTEx_Colon_Transverse_HT29_LY.2228820_1.11um_24h	-0.0635759	0.136172	300	0.923424
GTEx_Colon_Transverse_HT29_BMS.927711_3.33um_24h	-0.0628874	0.13879	300	0.923424
GTEx_Colon_Transverse_HT29_rifaximin_10.0um_24h	-0.0631239	0.137887	300	0.923424
GTEx_Colon_Transverse_HT29_mannitol.D_0.12um_24h	-0.0632805	0.137291	300	0.923424
GTEx_Colon_Transverse_HT29_prednisone_0.37um_24h	-0.0628001	0.139125	300	0.923424
GTEx_Colon_Transverse_HT29_clofibrate_1.11um_24h	-0.062991	0.138394	300	0.923424
GTEx_Colon_Transverse_HT29_laropiprant_1.11um_24h	-0.0628598	0.138896	300	0.923424
GTEx_Colon_Transverse_HT29_refametinib_3.33um_24h	-0.0634197	0.136763	300	0.923424
GTEx_Colon_Transverse_HT29_edoxudine_3.33um_24h	-0.0631852	0.137654	300	0.923424
GTEx_Colon_Transverse_HT29_erteberel_10.0um_24h	-0.063582	0.136149	300	0.923424
GTEx_Colon_Transverse_HT29_almitrine_0.04um_24h	-0.0628155	0.139066	300	0.923424
GTEx_Colon_Transverse_HT29_triptolide_0.12um_24h	-0.0629434	0.138576	300	0.923424
GTEx_Colon_Transverse_HT29_nimesulide_0.12um_24h	-0.0632501	0.137407	300	0.923424
GTEx_Colon_Transverse_HT29_oxiperomide_0.04um_24h	-0.0636158	0.136021	300	0.923424
GTEx_Colon_Transverse_HT29_noscapine_0.37um_24h	-0.0633297	0.137105	300	0.923424
GTEx_Colon_Transverse_HT29_etodolac_0.04um_24h	-0.0630651	0.138111	300	0.923424
GTEx_Colon_Transverse_HT29_imexon_10.0um_24h	-0.0635275	0.136355	300	0.923424
GTEx_Colon_Transverse_HT29_KD.025_0.12um_24h	-0.0632202	0.13752	300	0.923424
GTEx_Colon_Transverse_HT29_linifanib_1.11um_24h.1	-0.0632018	0.137591	300	0.923424
GTEx_Colon_Transverse_HT29_thalidomide_10.0um_24h	-0.063599	0.136085	300	0.923424
GTEx_Colon_Transverse_HT29_indapamide_1.11um_24h	-0.062905	0.138723	300	0.923424
GTEx_Colon_Transverse_HT29_lamotrigine_10.0um_24h	-0.0628298	0.139011	300	0.923424
GTEx_Colon_Transverse_HT29_relcovaptan_3.33um_24h	-0.0629547	0.138533	300	0.923424
GTEx_Small_Intestine_Terminal_Ileum_HT29_linsitinib_0.04um_24h	-0.0886113	0.13883	152	0.923424
GTEx_Small_Intestine_Terminal_Ileum_HT29_celastrol_0.04um_24h	-0.0890486	0.137643	152	0.923424
GTEx_Small_Intestine_Terminal_Ileum_HT29_PF.04217903_10.0um_24h	-0.0888658	0.138138	152	0.923424
GTEx_Small_Intestine_Terminal_Ileum_HT29_GSK.2334470_10.0um_24h	-0.0896314	0.136072	152	0.923424
GTEx_Small_Intestine_Terminal_Ileum_HT29_RAF.265_0.12um_24h	-0.0892144	0.137195	152	0.923424
GTEx_Small_Intestine_Terminal_Ileum_HT29_batimastat_0.12um_24h	-0.0888026	0.13831	152	0.923424
GTEx_Small_Intestine_Terminal_Ileum_HT29_rebamipide_10.0um_24h	-0.0892624	0.137065	152	0.923424
GTEx_Small_Intestine_Terminal_Ileum_HT29_tranilast_10.0um_24h	-0.0892913	0.136987	152	0.923424
GTEx_Small_Intestine_Terminal_Ileum_HT29_MG.132_20.0um_24h.39	-0.0890333	0.137684	152	0.923424
GTEx_Small_Intestine_Terminal_Ileum_HT29_irinotecan_0.04um_24h	-0.0893904	0.13672	152	0.923424
GTEx_Small_Intestine_Terminal_Ileum_HT29_tolcapone_0.12um_24h	-0.0886864	0.138625	152	0.923424
GTEx_Small_Intestine_Terminal_Ileum_HT29_benzbromarone_0.37um_24h	-0.0893751	0.136761	152	0.923424
GTEx_Small_Intestine_Terminal_Ileum_HT29_closantel_0.37um_24h	-0.0888121	0.138284	152	0.923424
GTEx_Small_Intestine_Terminal_Ileum_HT29_seocalcitol_10.0um_24h	-0.089228	0.137158	152	0.923424
GTEx_Small_Intestine_Terminal_Ileum_HT29_TG.100801_0.37um_24h	-0.088818	0.138268	152	0.923424
GTEx_Small_Intestine_Terminal_Ileum_HT29_pramipexole_1.11um_24h	-0.0894571	0.13654	152	0.923424
GTEx_Small_Intestine_Terminal_Ileum_HT29_MG.132_20.0um_24h.124	-0.088536	0.139035	152	0.923424
GTEx_Small_Intestine_Terminal_Ileum_HT29_bupivacaine_0.04um_24h	-0.0885412	0.139021	152	0.923424
GTEx_Small_Intestine_Terminal_Ileum_HT29_caffeine_0.04um_24h	-0.0890794	0.13756	152	0.923424
GTEx_Small_Intestine_Terminal_Ileum_HT29_BMS.299897_1.11um_24h	-0.0889649	0.137869	152	0.923424
GTEx_Small_Intestine_Terminal_Ileum_HT29_3.3..diindolylmethane_0.0um_24h	-0.0892776	0.137024	152	0.923424
GTEx_Small_Intestine_Terminal_Ileum_HT29_efavirenz_1.11um_24h	-0.0885737	0.138932	152	0.923424
GTEx_Small_Intestine_Terminal_Ileum_HT29_metenkephalin_1.11um_24h	-0.0894929	0.136444	152	0.923424
GTEx_Small_Intestine_Terminal_Ileum_HT29_ripasudil_1.11um_24h	-0.0886129	0.138825	152	0.923424
GTEx_Small_Intestine_Terminal_Ileum_HT29_ARRY.334543_0.12um_24h	-0.0885053	0.139119	152	0.923424
GTEx_Small_Intestine_Terminal_Ileum_HT29_bortezomib_20.0um_24h.233	-0.0886163	0.138816	152	0.923424
GTEx_Small_Intestine_Terminal_Ileum_HT29_dazoxiben_0.04um_24h	-0.0893203	0.136909	152	0.923424
GTEx_Small_Intestine_Terminal_Ileum_HT29_MG.132_20.0um_24h.268	-0.0886437	0.138742	152	0.923424
GTEx_Small_Intestine_Terminal_Ileum_HT29_bortezomib_20.0um_24h.281	-0.0889957	0.137786	152	0.923424
GTEx_Small_Intestine_Terminal_Ileum_HT29_bendroflumethiazide_0.37um_24h	-0.0893066	0.136946	152	0.923424
GTEx_Small_Intestine_Terminal_Ileum_HT29_ftorafur_1.11um_24h	-0.0895219	0.136366	152	0.923424
GTEx_Colon_Sigmoid_LOVO_ursolic.acid_70É M_6h	-0.0644796	0.13688	290	0.923424
GTEx_Colon_Sigmoid_LOVO_trifluoperazine_10É M_6h	-0.0644472	0.137001	290	0.923424
GTEx_Colon_Sigmoid_MDST8_carbamazepine_100É M_6h	-0.0642643	0.137684	290	0.923424
GTEx_Colon_Sigmoid_MDST8_purmorphamine_40É M_6h	-0.0640205	0.138599	290	0.923424
GTEx_Colon_Sigmoid_MDST8_quinine_10É M_6h	-0.0641753	0.138018	290	0.923424
GTEx_Colon_Transverse_MDST8_Gly.Gly.PALO_80É M_6h	-0.0632734	0.137318	300	0.923424
GTEx_Colon_Transverse_MDST8_tolazamide_10É M_6h	-0.0634652	0.136591	300	0.923424
GTEx_Small_Intestine_Terminal_Ileum_MDST8_CAY.10594_20É M_6h	-0.089199	0.137236	152	0.923424
GTEx_Colon_Sigmoid_NCIH508_tolazamide_10É M_6h	-0.0644277	0.137074	290	0.923424
GTEx_Colon_Sigmoid_SNU1040_PP.110_20É M_6h	-0.0638684	0.139172	290	0.923424
GTEx_Colon_Sigmoid_SNU1040_BRD.K89692698_100É M_6h	-0.0645634	0.136568	290	0.923424
GTEx_Colon_Transverse_SNU1040_PRIMA1_40É M_6h	-0.0634747	0.136555	300	0.923424
GTEx_Small_Intestine_Terminal_Ileum_SNU1040_rosiglitazone_80É M_6h	-0.0884677	0.139221	152	0.923424
GTEx_Small_Intestine_Terminal_Ileum_SNU1040_T.5345967_100É M_6h	-0.0887975	0.138324	152	0.923424
GTEx_Small_Intestine_Terminal_Ileum_SNU1040_TPCA.1_10É M_6h	-0.089322	0.136904	152	0.923424
GTEx_Colon_Sigmoid_SNUC4_serdemetan_10É M_6h	-0.0644907	0.136839	290	0.923424
GTEx_Colon_Transverse_SNUC4_rolipram_10É M_6h	-0.0635549	0.136251	300	0.923424
GTEx_Small_Intestine_Terminal_Ileum_SNUC4_nimodipine_10É M_6h	-0.0887616	0.138421	152	0.923424
GTEx_Small_Intestine_Terminal_Ileum_SNUC4_ARG.CSC.91_10É M_6h	-0.0893972	0.136702	152	0.923424
GTEx_Small_Intestine_Terminal_Ileum_SNUC4_cytosporone.b_10É M_6h	-0.0895579	0.136269	152	0.923424
GTEx_Colon_Sigmoid_SNUC5_ARP.101_10É M_6h	-0.0642724	0.137654	290	0.923424
GTEx_Colon_Sigmoid_SNUC5_YM.155_500nM_6h	-0.0645728	0.136533	290	0.923424
GTEx_Colon_Sigmoid_SNUC5_BMS.191011_10É M_6h	-0.064125	0.138206	290	0.923424
GTEx_Small_Intestine_Terminal_Ileum_SNUC5_PNU.74654_80É M_6h	-0.0888488	0.138184	152	0.923424
GTEx_Colon_Sigmoid_SW480_bucladesine_10É M_6h	-0.0641007	0.138297	290	0.923424
GTEx_Small_Intestine_Terminal_Ileum_SW480_BRD.K78716413_10É M_6h	-0.0887292	0.138509	152	0.923424
GTEx_Colon_Sigmoid_SW620_RG.108_80É M_6h	-0.0638749	0.139147	290	0.923424
GTEx_Colon_Transverse_SW620_thiazolopyrimidine_40É M_6h	-0.0630949	0.137998	300	0.923424
GTEx_Colon_Transverse_SW620_piperlongumine_10É M_6h	-0.0628743	0.138841	300	0.923424
GTEx_Colon_Transverse_SW620_UK.356618_10É M_6h	-0.0635816	0.136151	300	0.923424
GTEx_Colon_Sigmoid_SW948_vorinostat_10É M_6h.1	-0.0647127	0.136013	290	0.923424
GTEx_Spleen_CD34_geldanamycin_3É M_24h	-0.0683256	0.136636	259	0.923424
GTEx_Spleen_CD34_BRD.K13077924_10É M_24h	-0.0679343	0.138018	259	0.923424
GTEx_Cells_EBV-transformed_lymphocytes_CD34_I.BET.762_3.33um_24h	-0.0879768	0.138967	154	0.923424
GTEx_Spleen_CD34_quizartinib_1.11um_24h	-0.0676651	0.138974	259	0.923424
GTEx_Spleen_CD34_GSK.3.inhibitor.II_0.12um_24h	-0.0679823	0.137848	259	0.923424
GTEx_Spleen_CD34_OTS.167_10.0um_24h	-0.0682391	0.136941	259	0.923424
GTEx_Spleen_CD34_dasatinib_0.12um_24h.1	-0.0676531	0.139016	259	0.923424
GTEx_Whole_Blood_CD34_ALW.II.49.7_0.04um_24h	-0.0539879	0.136546	414	0.923424
GTEx_Whole_Blood_CD34_GDC.0068_0.37um_24h	-0.0534909	0.138769	414	0.923424
GTEx_Whole_Blood_CD34_BIX.01294_0.37um_24h	-0.0534798	0.138819	414	0.923424
GTEx_Spleen_HL60_BRD.K41790758_10É M_24h	-0.0678089	0.138462	259	0.923424
GTEx_Spleen_HL60_geldanamycin_1É M_6h	-0.068012	0.137743	259	0.923424
GTEx_Cells_EBV-transformed_lymphocytes_JURKAT_KUC111774N_500nM_24h.1	-0.0887145	0.136954	154	0.923424
GTEx_Cells_EBV-transformed_lymphocytes_JURKAT_hydroxyl_1É M_6h	-0.0884812	0.137588	154	0.923424
GTEx_Spleen_JURKAT_KUC111109N_1É M_6h	-0.0684715	0.136123	259	0.923424
GTEx_Cells_EBV-transformed_lymphocytes_JURKAT_tivantinib_0.04um_24h	-0.0883793	0.137866	154	0.923424
GTEx_Cells_EBV-transformed_lymphocytes_JURKAT_pazopanib_0.04um_24h	-0.0880721	0.138706	154	0.923424
GTEx_Cells_EBV-transformed_lymphocytes_JURKAT_BMS.777607_10.0um_24h	-0.0884532	0.137665	154	0.923424
GTEx_Spleen_JURKAT_sunitinib_0.37um_24h	-0.0679291	0.138036	259	0.923424
GTEx_Cells_EBV-transformed_lymphocytes_NOMO1_brefeldin.a_100nM_6h	-0.0880582	0.138744	154	0.923424
GTEx_Spleen_NOMO1_salermide_100É M_6h	-0.0678704	0.138244	259	0.923424
GTEx_Spleen_NOMO1_SB.216763_10É M_6h	-0.0682889	0.136765	259	0.923424
GTEx_Spleen_NOMO1_BRD.K59470558_10É M_6h	-0.0683815	0.136439	259	0.923424
GTEx_Whole_Blood_NOMO1_cyclosporin.a_10É M_6h	-0.0540462	0.136287	414	0.923424
GTEx_Whole_Blood_NOMO1_BG.STK33.03_100nM_6h	-0.0534399	0.138999	414	0.923424
GTEx_Cells_EBV-transformed_lymphocytes_PL21_LE.135_20É M_6h	-0.088262	0.138186	154	0.923424
GTEx_Whole_Blood_PL21_2.fluoropalmitic.acid_40É M_6h	-0.0539821	0.136572	414	0.923424
GTEx_Whole_Blood_PL21_pifithrin.mu_10É M_6h	-0.0537012	0.137826	414	0.923424
GTEx_Cells_EBV-transformed_lymphocytes_SKM1_simvastatin_10É M_6h	-0.0886201	0.13721	154	0.923424
GTEx_Spleen_SKM1_brefeldin.a_100nM_6h	-0.0679094	0.138106	259	0.923424
GTEx_Spleen_SKM1_veliparib_10É M_6h	-0.0678742	0.138231	259	0.923424
GTEx_Whole_Blood_SKM1_DG.041_40É M_6h	-0.0535994	0.138282	414	0.923424
GTEx_Whole_Blood_THP1_phloretin_100É M_6h	-0.0539588	0.136676	414	0.923424
GTEx_Whole_Blood_THP1_BRD.K95985487_3É M_24h	-0.0537879	0.137438	414	0.923424
GTEx_Cells_EBV-transformed_lymphocytes_U937_UTMB.00042_10É M_24h	-0.0880016	0.138899	154	0.923424
GTEx_Cells_EBV-transformed_lymphocytes_U937_BRD.K64877338_10É M_6h	-0.0888921	0.136472	154	0.923424
GTEx_Cells_EBV-transformed_lymphocytes_U937_vorinostat_10É M_6h.1	-0.088864	0.136549	154	0.923424
GTEx_Whole_Blood_U937_CHEMBL.399379_80É M_6h	-0.0534196	0.13909	414	0.923424
GTEx_Spleen_WSUDLCL2_FTI.276_10É M_6h	-0.0675936	0.139228	259	0.923424
GTEx_Liver_HEPG2_BRD.A06909528_10É M_6h	-0.0812811	0.139027	180	0.923424
GTEx_Liver_HEPG2_BRD.K30511626_10É M_6h	-0.0819031	0.137191	180	0.923424
GTEx_Liver_HEPG2_BRD.A89907244_10É M_6h	-0.0814961	0.138391	180	0.923424
GTEx_Liver_HEPG2_venlafaxine_10É M_6h.1	-0.0813624	0.138787	180	0.923424
GTEx_Liver_HEPG2_vinblastine_10É M_6h	-0.0817457	0.137654	180	0.923424
GTEx_Liver_HEPG2_quinidine_10É M_6h.1	-0.0822308	0.13623	180	0.923424
GTEx_Liver_HEPG2_selumetinib_0.04um_24h	-0.081489	0.138412	180	0.923424
GTEx_Liver_HEPG2_BGT.226_0.12um_24h	-0.0812204	0.139208	180	0.923424
GTEx_Liver_PHH_BRD.K71292008_10É M_24h	-0.0820384	0.136793	180	0.923424
GTEx_Liver_PHH_BRD.K95760042_10É M_24h	-0.0813274	0.13889	180	0.923424
GTEx_Liver_PHH_etomidate_10É M_24h	-0.0812734	0.13905	180	0.923424
GTEx_Liver_PHH_ODQ_10É M_24h	-0.08156	0.138202	180	0.923424
GTEx_Liver_PHH_tyrphostin.AG.879_10É M_24h.1	-0.0812739	0.139049	180	0.923424
GTEx_Liver_PHH_BRD.K51644197_10É M_6h	-0.081917	0.13715	180	0.923424
GTEx_Lung_A549_moracizine_10É M_24h	-0.0503791	0.137605	471	0.923424
GTEx_Lung_A549_fluspirilene_5É M_24h	-0.0506664	0.136239	471	0.923424
GTEx_Lung_A549_BRD.K14939371_10É M_24h	-0.0501323	0.138786	471	0.923424
GTEx_Lung_A549_2..4.methoxybenzylthio..6.methylpyrimidin.4.ol_10É M_6h	-0.0505336	0.13687	471	0.923424
GTEx_Lung_A549_BRD.K63129749_10É M_6h	-0.0500978	0.138952	471	0.923424
GTEx_Lung_A549_enalaprilat_10É M_24h	-0.050366	0.137668	471	0.923424
GTEx_Lung_A549_BRD.K37727696_10É M_24h	-0.0501144	0.138872	471	0.923424
GTEx_Lung_A549_MD.II.051_10É M_24h	-0.0501664	0.138622	471	0.923424
GTEx_Lung_A549_BI.78D3_10É M_6h	-0.0500661	0.139104	471	0.923424
GTEx_Lung_A549_GSK.0660_10É M_6h	-0.0503086	0.137942	471	0.923424
GTEx_Lung_A549_JTC.801_10É M_6h	-0.0502924	0.138019	471	0.923424
GTEx_Lung_A549_nilutamide_10É M_6h	-0.0504915	0.13707	471	0.923424
GTEx_Lung_A549_digitoxin_10É M_24h	-0.0503633	0.13768	471	0.923424
GTEx_Lung_A549_mefexamide_10É M_24h	-0.0506798	0.136176	471	0.923424
GTEx_Lung_A549_cefuroxime_10É M_6h	-0.0503244	0.137866	471	0.923424
GTEx_Lung_A549_BRD.K06187854_5É M_24h	-0.0500463	0.139199	471	0.923424
GTEx_Lung_A549_BRD.K80472474_5É M_24h	-0.0502965	0.138	471	0.923424
GTEx_Lung_A549_BRD.K87524836_5É M_24h	-0.0500372	0.139243	471	0.923424
GTEx_Lung_A549_BRD.K49276305_5É M_24h	-0.0505462	0.13681	471	0.923424
GTEx_Lung_A549_BRD.K38289428_5É M_24h	-0.0503	0.137983	471	0.923424
GTEx_Lung_A549_BRD.K01594626_5É M_24h	-0.0506057	0.136527	471	0.923424
GTEx_Lung_A549_BRD.K81658138_5É M_24h	-0.0506465	0.136333	471	0.923424
GTEx_Lung_A549_trichostatin.a_10É M_24h.16	-0.0500757	0.139058	471	0.923424
GTEx_Lung_A549_BRD.K86780816_5É M_24h	-0.0506239	0.136441	471	0.923424
GTEx_Lung_A549_BRD.K54652275_5É M_24h	-0.0505488	0.136797	471	0.923424
GTEx_Lung_A549_BRD.K15457570_5É M_24h	-0.0504394	0.137318	471	0.923424
GTEx_Lung_A549_BRD.K95880052_5É M_24h	-0.0504599	0.13722	471	0.923424
GTEx_Lung_A549_BRD.K41660807_5É M_24h	-0.0502399	0.13827	471	0.923424
GTEx_Lung_A549_BRD.K04139743_5É M_24h	-0.0503178	0.137898	471	0.923424
GTEx_Lung_A549_BRD.K16769902_5É M_24h	-0.0502061	0.138432	471	0.923424
GTEx_Lung_A549_BRD.K30298702_5É M_24h	-0.0501937	0.138492	471	0.923424
GTEx_Lung_A549_BRD.K96396151_5É M_24h	-0.0507093	0.136036	471	0.923424
GTEx_Lung_A549_BRD.K02037850_5É M_24h	-0.050266	0.138145	471	0.923424
GTEx_Lung_A549_BRD.K47512679_10É M_24h	-0.0501014	0.138934	471	0.923424
GTEx_Lung_A549_BRD.K40064462_10É M_24h	-0.0504342	0.137342	471	0.923424
GTEx_Lung_A549_BRD.K40758391_1nM_6h	-0.0504597	0.137221	471	0.923424
GTEx_Lung_A549_SID.26681509_10nM_24h	-0.0504834	0.137108	471	0.923424
GTEx_Lung_A549_BMS.536924_1nM_6h	-0.0503913	0.137547	471	0.923424
GTEx_Lung_A549_scriptaid_10É M_6h.1	-0.0502673	0.138139	471	0.923424
GTEx_Lung_A549_NU.1025_1nM_6h.1	-0.0501503	0.1387	471	0.923424
GTEx_Lung_A549_alpha.estradiol_1.11É M_24h	-0.0501001	0.138941	471	0.923424
GTEx_Lung_A549_equol_10É M_24h	-0.0504145	0.137437	471	0.923424
GTEx_Lung_A549_curcumin_1.23É M_24h	-0.0500364	0.139247	471	0.923424
GTEx_Lung_A549_l.buthionine.sulfoximine_1nM_6h.1	-0.0503504	0.137742	471	0.923424
GTEx_Lung_A549_geldanamycin_0.04um_24h.1	-0.0505664	0.136714	471	0.923424
GTEx_Lung_A549_azacitidine_1.11um_24h	-0.0505536	0.136774	471	0.923424
GTEx_Lung_CORL23_DG.041_40É M_6h	-0.0505473	0.136805	471	0.923424
GTEx_Lung_DV90_gemcitabine_100nM_6h	-0.0502574	0.138186	471	0.923424
GTEx_Lung_DV90_tyrphostin.1_10É M_6h	-0.0506925	0.136116	471	0.923424
GTEx_Lung_H1299_bisindolylmaleimide_10É M_6h	-0.0504196	0.137412	471	0.923424
GTEx_Lung_HCC515_L.750667_10É M_6h	-0.0501428	0.138735	471	0.923424
GTEx_Lung_HCC515_mometasone_10É M_6h	-0.0501454	0.138723	471	0.923424
GTEx_Lung_HCC515_phosphodiesterase.V.inhibitor.II_10É M_24h	-0.050458	0.137229	471	0.923424
GTEx_Lung_HCC515_pravastatin_10É M_6h.1	-0.0504666	0.137188	471	0.923424
GTEx_Lung_HCC515_digoxin_10É M_24h.1	-0.0501897	0.138511	471	0.923424
GTEx_Lung_HCC515_protriptyline_10É M_24h	-0.0502805	0.138076	471	0.923424
GTEx_Lung_HCC515_L.755507_10É M_6h	-0.0503184	0.137895	471	0.923424
GTEx_Lung_HCC515_hymecromone_10É M_6h	-0.0500672	0.139099	471	0.923424
GTEx_Lung_HCC515_BRD.K59036917_10É M_6h	-0.0505948	0.136579	471	0.923424
GTEx_Lung_HCC515_BRD.K12707296_10É M_6h	-0.0502223	0.138355	471	0.923424
GTEx_Lung_HCC515_FU.JMBII127B_10É M_6h	-0.0501211	0.13884	471	0.923424
GTEx_Lung_HCC515_BRD.K37940862_10É M_6h	-0.050613	0.136493	471	0.923424
GTEx_Lung_HCC515_ethambutol_10É M_6h	-0.0502963	0.138001	471	0.923424
GTEx_Lung_HCC515_BRD.K96704648_10É M_6h	-0.0501171	0.138859	471	0.923424
GTEx_Lung_HCC515_VU.0402604_10É M_6h	-0.0502688	0.138132	471	0.923424
GTEx_Lung_HCC515_BRD.K88269385_10É M_6h	-0.0500427	0.139216	471	0.923424
GTEx_Lung_HCC515_BRD.K09977233_10É M_6h	-0.0507061	0.136051	471	0.923424
GTEx_Lung_HCC515_BRD.K78596368_10É M_6h	-0.0505589	0.136749	471	0.923424
GTEx_Lung_HCC515_K784.3188_10É M_6h.1	-0.0503366	0.137808	471	0.923424
GTEx_Lung_HCC515_HTS.11203SC_10É M_6h	-0.0506706	0.13622	471	0.923424
GTEx_Lung_HCC515_ofloxacin_10É M_6h	-0.050614	0.136488	471	0.923424
GTEx_Lung_HCC515_prilocaine_10É M_6h	-0.0506864	0.136145	471	0.923424
GTEx_Lung_HCC515_BRD.K52111234_10É M_6h	-0.0504607	0.137216	471	0.923424
GTEx_Lung_HCC515_BRD.A08658758_10É M_24h	-0.0502514	0.138215	471	0.923424
GTEx_Lung_HCC515_panobinostat_10É M_24h	-0.050196	0.138481	471	0.923424
GTEx_Lung_HCC515_dinaciclib_1.11um_24h	-0.0504189	0.137416	471	0.923424
GTEx_Lung_HCC515_HG.9.91.01_10.0um_24h	-0.05048	0.137124	471	0.923424
GTEx_Lung_HCC515_OTS.167_1.11um_24h	-0.050576	0.136668	471	0.923424
GTEx_Lung_HCC515_resveratrol_0.12um_24h	-0.0501276	0.138808	471	0.923424
GTEx_Lung_NCIH1836_3.amino.benzamide_40É M_6h	-0.0503538	0.137726	471	0.923424
GTEx_Lung_NCIH1836_tamoxifen_30É M_6h	-0.0503534	0.137728	471	0.923424
GTEx_Lung_NCIH2073_LDN.193189_10É M_6h	-0.0502357	0.13829	471	0.923424
GTEx_Lung_NCIH2073_SB.225002_10É M_6h	-0.0502497	0.138224	471	0.923424
GTEx_Lung_NCIH596_ARG.CSC.91_10É M_6h	-0.050271	0.138122	471	0.923424
GTEx_Lung_T3M10_dexamethasone_10É M_6h	-0.0502917	0.138023	471	0.923424
GTEx_Cells_Transformed_fibroblasts_A673_PK.11195_100É M_6h	-0.0490299	0.137163	499	0.923424
GTEx_Cells_Transformed_fibroblasts_A673_XAV.939_10É M_6h	-0.0486622	0.138972	499	0.923424
GTEx_Cells_Transformed_fibroblasts_A673_epigallocatechin_90É M_6h	-0.0486929	0.138821	499	0.923424
GTEx_Cells_Transformed_fibroblasts_A673_TH02453.036.P1_10É M_6h	-0.0487372	0.138602	499	0.923424
GTEx_Muscle_Skeletal_A673_elesclomol_10É M_6h	-0.048702	0.138534	500	0.923424
GTEx_Cells_Transformed_fibroblasts_SKB_BRD.K21672423_10É M_24h	-0.0491807	0.136425	499	0.923424
GTEx_Cells_Transformed_fibroblasts_SKB_voriconazole_10É M_24h	-0.0489738	0.137438	499	0.923424
GTEx_Cells_Transformed_fibroblasts_SKB_MR.16728_10É M_24h	-0.049134	0.136653	499	0.923424
GTEx_Cells_Transformed_fibroblasts_SKB_isoreserpine_10É M_24h	-0.0486716	0.138926	499	0.923424
GTEx_Cells_Transformed_fibroblasts_SKB_rosmarinic.acid_10É M_24h	-0.0488004	0.13829	499	0.923424
GTEx_Cells_Transformed_fibroblasts_SKB_mefexamide_10É M_24h	-0.0490002	0.137308	499	0.923424
GTEx_Muscle_Skeletal_SKB_BRD.A30083233_10É M_24h	-0.0490485	0.13683	500	0.923424
GTEx_Muscle_Skeletal_SKB_NAS.181_10É M_24h	-0.0490489	0.136828	500	0.923424
GTEx_Muscle_Skeletal_SKB_donepezil_10É M_24h	-0.0491525	0.136322	500	0.923424
GTEx_Muscle_Skeletal_SKB_doxorubicin_10É M_24h	-0.0487587	0.138254	500	0.923424
GTEx_Muscle_Skeletal_SKB_cuneatin_10É M_24h	-0.0485807	0.139134	500	0.923424
GTEx_Cells_Transformed_fibroblasts_SKL_tivantinib_3.33um_24h	-0.0489918	0.13735	499	0.923424
GTEx_Cells_Transformed_fibroblasts_SKL_ZM.447439_1.11um_24h	-0.0486596	0.138985	499	0.923424
GTEx_Muscle_Skeletal_SKL_aurora.a.inhibitor.i_0.12um_24h	-0.048572	0.139177	500	0.923424
GTEx_Cells_Transformed_fibroblasts_SKL.C_tanespimycin_10.0um_24h	-0.0492333	0.136169	499	0.923424
GTEx_Cells_Transformed_fibroblasts_SKL.C_rigosertib_3.33um_24h	-0.0492428	0.136122	499	0.923424
GTEx_Muscle_Skeletal_SKL.C_JWE.035_3.33um_24h	-0.048562	0.139227	500	0.923424
GTEx_Ovary_EFO27_BRD.K28100108_20É M_6h	-0.0894169	0.139082	149	0.923424
GTEx_Ovary_EFO27_parthenolide_20É M_6h	-0.0893697	0.139209	149	0.923424
GTEx_Ovary_OV7_tosedostat_80É M_6h	-0.0904698	0.13626	149	0.923424
GTEx_Ovary_RMGI_etomoxir_90É M_6h	-0.089894	0.137799	149	0.923424
GTEx_Ovary_TYKNU_HLI.373_10É M_6h	-0.0905343	0.136089	149	0.923424
GTEx_Ovary_TYKNU_pemetrexed_90É M_6h	-0.0900028	0.137507	149	0.923424
GTEx_Pancreas_YAPC_cefdinir_0.37um_24h	-0.061162	0.136544	323	0.923424
GTEx_Pancreas_YAPC_sitagliptin_0.04um_24h	-0.0607657	0.138107	323	0.923424
GTEx_Pancreas_YAPC_tyrphostin.AG.112_0.12um_24h	-0.061119	0.136713	323	0.923424
GTEx_Pancreas_YAPC_TAK.733_1.11um_24h	-0.0608746	0.137676	323	0.923424
GTEx_Pancreas_YAPC_rimonabant_1.11um_24h	-0.0604933	0.139188	323	0.923424
GTEx_Pancreas_YAPC_AZ.628_10.0um_24h	-0.0609866	0.137234	323	0.923424
GTEx_Pancreas_YAPC_BMS.599626_0.12um_24h	-0.0607709	0.138086	323	0.923424
GTEx_Pancreas_YAPC_lofexidine_0.12um_24h	-0.06124	0.136237	323	0.923424
GTEx_Pancreas_YAPC_MG.132_20.0um_24h.154	-0.060584	0.138827	323	0.923424
GTEx_Pancreas_YAPC_pirenoxine_0.12um_24h	-0.0605747	0.138864	323	0.923424
GTEx_Pancreas_YAPC_gabapentin_1.11um_24h	-0.060923	0.137485	323	0.923424
GTEx_Pancreas_YAPC_andrographolide_0.04um_24h	-0.0607289	0.138252	323	0.923424
GTEx_Pancreas_YAPC_acetylcysteine_10.0um_24h	-0.0612549	0.136179	323	0.923424
GTEx_Pancreas_YAPC_edoxudine_0.04um_24h	-0.0611511	0.136587	323	0.923424
GTEx_Pancreas_YAPC_aminosalicylic.acid_3.33um_24h	-0.0605538	0.138947	323	0.923424
GTEx_Pancreas_YAPC_amiprilose_0.04um_24h	-0.061281	0.136077	323	0.923424
GTEx_Prostate_PC3_BRD.A73558769_500nM_6h	-0.0948002	0.137043	135	0.923424
GTEx_Prostate_PC3_vorinostat_10É M_6h.1	-0.0941367	0.138737	135	0.923424
GTEx_Prostate_PC3_camptothecin_10É M_6h	-0.0940611	0.138931	135	0.923424
GTEx_Prostate_PC3_LY.2183240_10É M_24h	-0.0947367	0.137204	135	0.923424
GTEx_Prostate_PC3_JTC.801_10É M_6h	-0.0939734	0.139156	135	0.923424
GTEx_Prostate_PC3_daunorubicin_10É M_24h.1	-0.0949685	0.136615	135	0.923424
GTEx_Prostate_PC3_CHEMBL.1222381_80É M_6h	-0.0947367	0.137204	135	0.923424
GTEx_Prostate_PC3_geldanamycin_10É M_24h.8	-0.0950538	0.136399	135	0.923424
GTEx_Prostate_PC3_BRD.K01896723_10É M_24h	-0.0942757	0.138381	135	0.923424
GTEx_Prostate_PC3_BRD.K74348865_10É M_24h	-0.0947221	0.137242	135	0.923424
GTEx_Prostate_PC3_BRD.K77547920_10É M_24h	-0.0950489	0.136412	135	0.923424
GTEx_Prostate_PC3_trichostatin.a_10É M_6h.10	-0.0950538	0.136399	135	0.923424
GTEx_Prostate_PC3_BRD.A37735495_10É M_24h	-0.0940882	0.138861	135	0.923424
GTEx_Prostate_PC3_zileuton_10É M_24h	-0.0940733	0.138899	135	0.923424
GTEx_Prostate_PC3_tolazamide_10É M_24h.2	-0.0941429	0.138721	135	0.923424
GTEx_Prostate_PC3_NCH.51_10É M_6h	-0.0944757	0.137869	135	0.923424
GTEx_Prostate_PC3_tretinoin_10É M_24h.4	-0.0950123	0.136504	135	0.923424
GTEx_Prostate_PC3_astemizole_10É M_24h	-0.0946002	0.137552	135	0.923424
GTEx_Prostate_PC3_fipexide_10É M_24h	-0.0943099	0.138293	135	0.923424
GTEx_Prostate_PC3_cytarabine_10É M_24h.1	-0.0945977	0.137558	135	0.923424
GTEx_Prostate_PC3_yohimbine_10É M_6h.3	-0.0944137	0.138028	135	0.923424
GTEx_Prostate_PC3_xamoterol_10É M_24h	-0.0942733	0.138387	135	0.923424
GTEx_Prostate_PC3_fosfosal_10É M_6h	-0.094605	0.13754	135	0.923424
GTEx_Prostate_PC3_diacerein_10É M_6h	-0.0948978	0.136795	135	0.923424
GTEx_Prostate_PC3_trichostatin.a_5É M_24h	-0.0952099	0.136004	135	0.923424
GTEx_Prostate_PC3_BRD.K13660244_5É M_24h	-0.0944588	0.137913	135	0.923424
GTEx_Prostate_PC3_BRD.K18976419_5É M_24h	-0.0950624	0.136377	135	0.923424
GTEx_Prostate_PC3_BRD.K70590207_5É M_24h	-0.0948173	0.136999	135	0.923424
GTEx_Prostate_PC3_BRD.K06816133_5É M_24h	-0.0943514	0.138187	135	0.923424
GTEx_Prostate_PC3_BRD.K18483660_5É M_24h	-0.0948441	0.136931	135	0.923424
GTEx_Prostate_PC3_BRD.K51257364_5É M_24h	-0.0949513	0.136659	135	0.923424
GTEx_Prostate_PC3_BRD.K13499761_5É M_24h	-0.0951944	0.136043	135	0.923424
GTEx_Prostate_PC3_BRD.K20758354_5É M_24h	-0.0952125	0.135997	135	0.923424
GTEx_Prostate_PC3_BRD.K17122788_5É M_24h	-0.0942538	0.138437	135	0.923424
GTEx_Prostate_PC3_BRD.K55633328_5É M_24h	-0.0940953	0.138843	135	0.923424
GTEx_Prostate_PC3_BRD.K55191691_5É M_24h	-0.0941855	0.138612	135	0.923424
GTEx_Prostate_PC3_geldanamycin_10É M_24h.32	-0.0944637	0.1379	135	0.923424
GTEx_Prostate_PC3_BRD.K12126940_5É M_24h	-0.0944294	0.137988	135	0.923424
GTEx_Prostate_PC3_BRD.K58340898_5É M_24h	-0.0945465	0.137689	135	0.923424
GTEx_Prostate_PC3_BRD.K44787412_10É M_24h	-0.094793	0.137061	135	0.923424
GTEx_Prostate_PC3_BRD.M32778103_10É M_24h	-0.0941322	0.138748	135	0.923424
GTEx_Prostate_PC3_BRD.K44079161_10É M_24h	-0.094627	0.137484	135	0.923424
GTEx_Prostate_PC3_BRD.K78496556_10É M_24h	-0.0950051	0.136523	135	0.923424
GTEx_Prostate_PC3_BRD.K11957311_10É M_6h	-0.0942807	0.138368	135	0.923424
GTEx_Prostate_PC3_BRD.K37638153_10É M_6h	-0.0950587	0.136387	135	0.923424
GTEx_Prostate_PC3_BRD.K90619727_10É M_6h	-0.0944392	0.137963	135	0.923424
GTEx_Prostate_PC3_BRD.K98161915_10É M_6h	-0.0944196	0.138013	135	0.923424
GTEx_Prostate_PC3_apicidin_3É M_24h	-0.0941099	0.138805	135	0.923424
GTEx_Prostate_PC3_temozolomide_3É M_24h	-0.0946928	0.137316	135	0.923424
GTEx_Prostate_PC3_JMW.MITF1_1nM_6h.1	-0.094405	0.13805	135	0.923424
GTEx_Prostate_PC3_bortezomib_10nM_6h.1	-0.0946465	0.137434	135	0.923424
GTEx_Prostate_PC3_HG.5.113.01_0.37um_24h	-0.0946416	0.137447	135	0.923424
GTEx_Prostate_PC3_foretinib_10.0um_24h	-0.0941806	0.138624	135	0.923424
GTEx_Prostate_PC3_PD.0325901_10.0um_24h.1	-0.0950318	0.136455	135	0.923424
GTEx_Prostate_PC3_MK.1775_1.11um_24h	-0.0944222	0.138006	135	0.923424
GTEx_Prostate_PC3_GSK.1059615_1.11um_24h.4	-0.0945611	0.137652	135	0.923424
GTEx_Prostate_PC3_geldanamycin_2.0um_6h.2	-0.0940684	0.138912	135	0.923424
GTEx_Prostate_PC3_yohimbine_10.0um_24h	-0.0947343	0.137211	135	0.923424
GTEx_Prostate_PC3_selinexor_0.37um_24h	-0.0951635	0.136121	135	0.923424
GTEx_Prostate_PC3_nitrendipine_0.12um_24h	-0.0948417	0.136937	135	0.923424
GTEx_Prostate_PC3_moracizine_0.04um_24h	-0.0940307	0.139009	135	0.923424
GTEx_Prostate_PC3_empagliflozin_0.37um_24h	-0.0943294	0.138243	135	0.923424
GTEx_Prostate_PC3_AMG.837_3.33um_24h	-0.093982	0.139134	135	0.923424
GTEx_Prostate_PC3_adapalene_10.0um_24h	-0.0949123	0.136758	135	0.923424
GTEx_Prostate_PC3_cimetidine_0.12um_24h	-0.0943541	0.13818	135	0.923424
GTEx_Prostate_PC3_fulvestrant_10.0um_24h	-0.0950513	0.136406	135	0.923424
GTEx_Prostate_PC3_bortezomib_20.0um_24h.159	-0.0944562	0.137919	135	0.923424
GTEx_Prostate_PC3_MG.132_20.0um_24h.172	-0.0941319	0.138749	135	0.923424
GTEx_Prostate_PC3_econazole_10.0um_24h	-0.0945416	0.137701	135	0.923424
GTEx_Prostate_PC3_ripasudil_0.12um_24h	-0.095066	0.136368	135	0.923424
GTEx_Prostate_PC3_MG.132_20.0um_24h.180	-0.0939441	0.139231	135	0.923424
GTEx_Prostate_PC3_bortezomib_20.0um_24h.196	-0.0944367	0.137969	135	0.923424
GTEx_Prostate_PC3_Ro.4987655_10.0um_24h	-0.0946757	0.13736	135	0.923424
GTEx_Prostate_PC3_MG.132_20.0um_24h.200	-0.09446	0.13791	135	0.923424
GTEx_Prostate_PC3_enzastaurin_10.0um_24h.1	-0.0951318	0.136202	135	0.923424
GTEx_Prostate_PC3_pimecrolimus_0.37um_24h	-0.0942733	0.138387	135	0.923424
GTEx_Prostate_PC3_chlorpromazine_0.04um_24h	-0.0939539	0.139206	135	0.923424
GTEx_Prostate_PC3_retigabine_0.37um_24h	-0.0949516	0.136659	135	0.923424
GTEx_Prostate_PC3_ftorafur_10.0um_24h	-0.0947172	0.137254	135	0.923424
GTEx_Prostate_PC3_phentermine_0.04um_24h	-0.0942392	0.138474	135	0.923424
GTEx_Prostate_PC3_ataluren_3.33um_24h	-0.0950855	0.136319	135	0.923424
GTEx_Prostate_VCAP_benperidol_10É M_24h	-0.0940454	0.138971	135	0.923424
GTEx_Prostate_VCAP_SB.203580_10É M_6h	-0.0947221	0.137242	135	0.923424
GTEx_Prostate_VCAP_methoprene.acid_10É M_24h	-0.0945562	0.137664	135	0.923424
GTEx_Prostate_VCAP_SC.9_10É M_6h	-0.0941001	0.13883	135	0.923424
GTEx_Prostate_VCAP_RS.45041.190_10É M_6h	-0.0947172	0.137254	135	0.923424
GTEx_Prostate_VCAP_pirlindole_10É M_24h	-0.0946001	0.137552	135	0.923424
GTEx_Prostate_VCAP_BRD.K56411643_10É M_24h	-0.0947538	0.137161	135	0.923424
GTEx_Prostate_VCAP_BRD.K00313977_10É M_6h	-0.0939587	0.139194	135	0.923424
GTEx_Prostate_VCAP_CP.466722_10É M_24h	-0.0950245	0.136474	135	0.923424
GTEx_Prostate_VCAP_thioridazine_10É M_24h.3	-0.0939929	0.139106	135	0.923424
GTEx_Prostate_VCAP_vorinostat_10É M_6h.18	-0.094605	0.13754	135	0.923424
GTEx_Prostate_VCAP_BRD.K09033315_5É M_6h	-0.0947952	0.137056	135	0.923424
GTEx_Prostate_VCAP_BRD.K06806702_5É M_6h	-0.0939611	0.139187	135	0.923424
GTEx_Prostate_VCAP_BRD.K26957826_5É M_6h	-0.0949952	0.136548	135	0.923424
GTEx_Prostate_VCAP_BRD.K30573524_5É M_6h	-0.0941198	0.13878	135	0.923424
GTEx_Prostate_VCAP_thioridazine_10É M_6h.6	-0.0944757	0.137869	135	0.923424
GTEx_Prostate_VCAP_sirolimus_10É M_6h.10	-0.0944562	0.137919	135	0.923424
GTEx_Prostate_VCAP_BRD.K05209891_5É M_6h	-0.0948782	0.136845	135	0.923424
GTEx_Prostate_VCAP_BRD.K01008530_5É M_24h	-0.0951416	0.136177	135	0.923424
GTEx_Prostate_VCAP_BRD.K92209998_5É M_24h	-0.0947001	0.137298	135	0.923424
GTEx_Prostate_VCAP_geldanamycin_10É M_6h.26	-0.0939429	0.139234	135	0.923424
GTEx_Prostate_VCAP_BRD.K29737933_5É M_24h	-0.0952026	0.136023	135	0.923424
GTEx_Prostate_VCAP_geldanamycin_10É M_6h.31	-0.0946221	0.137496	135	0.923424
GTEx_Prostate_VCAP_BRD.K76882503_5É M_6h	-0.0944489	0.137938	135	0.923424
GTEx_Prostate_VCAP_BRD.K32434708_5É M_6h	-0.0951196	0.136233	135	0.923424
GTEx_Prostate_VCAP_BRD.K81899744_5É M_6h	-0.0943075	0.1383	135	0.923424
GTEx_Prostate_VCAP_BRD.K04873321_5É M_24h	-0.0945502	0.137679	135	0.923424
GTEx_Prostate_VCAP_BRD.K28641265_5É M_24h	-0.0941758	0.138637	135	0.923424
GTEx_Prostate_VCAP_BRD.K16117792_5É M_24h	-0.0944367	0.137969	135	0.923424
GTEx_Prostate_VCAP_BRD.K57851810_5É M_6h	-0.094066	0.138918	135	0.923424
GTEx_Prostate_VCAP_BRD.K42361978_5É M_24h	-0.0945806	0.137602	135	0.923424
GTEx_Prostate_VCAP_BRD.K95762279_5É M_6h	-0.0949929	0.136554	135	0.923424
GTEx_Prostate_VCAP_BRD.K38672372_5É M_24h	-0.0949172	0.136746	135	0.923424
GTEx_Prostate_VCAP_BRD.K83859302_5É M_24h	-0.0944294	0.137988	135	0.923424
GTEx_Prostate_VCAP_BRD.K70166659_5É M_24h	-0.0944172	0.138019	135	0.923424
GTEx_Prostate_VCAP_BRD.K63090665_5É M_24h	-0.0948757	0.136851	135	0.923424
GTEx_Prostate_VCAP_BRD.K88363359_5É M_6h	-0.0946966	0.137307	135	0.923424
GTEx_Prostate_VCAP_BRD.K32083350_5É M_24h	-0.0942928	0.138337	135	0.923424
GTEx_Prostate_VCAP_BRD.K99327410_5É M_6h	-0.094582	0.137599	135	0.923424
GTEx_Prostate_VCAP_BRD.K05886700_5É M_24h	-0.094144	0.138718	135	0.923424
GTEx_Prostate_VCAP_BRD.K31826120_5É M_24h	-0.0949821	0.136581	135	0.923424
GTEx_Prostate_VCAP_BRD.K51981081_5É M_24h	-0.0950782	0.136338	135	0.923424
GTEx_Prostate_VCAP_BRD.K63096635_5É M_24h	-0.0949172	0.136746	135	0.923424
GTEx_Prostate_VCAP_BRD.K68253248_5É M_6h	-0.0948952	0.136801	135	0.923424
GTEx_Prostate_VCAP_BRD.K40576182_10É M_6h	-0.0951636	0.136121	135	0.923424
GTEx_Prostate_VCAP_BRD.K01575212_10É M_24h	-0.0948172	0.137	135	0.923424
GTEx_Prostate_VCAP_BRD.K73601942_10É M_6h	-0.0946587	0.137403	135	0.923424
GTEx_Prostate_VCAP_BRD.K21569926_3É M_24h	-0.0941782	0.13863	135	0.923424
GTEx_Prostate_VCAP_BRD.K87440499_10É M_24h.1	-0.0945538	0.13767	135	0.923424
GTEx_Prostate_VCAP_BRD.K71328603_1É M_24h	-0.0950416	0.13643	135	0.923424
GTEx_Skin_Not_Sun_Exposed_Suprapubic_A375_calcipotriol_10É M_6h	-0.0516964	0.136638	451	0.923424
GTEx_Skin_Not_Sun_Exposed_Suprapubic_A375_GW.843682X_10É M_24h	-0.0514437	0.137815	451	0.923424
GTEx_Skin_Not_Sun_Exposed_Suprapubic_A375_GW.9508_10É M_6h	-0.0512726	0.138616	451	0.923424
GTEx_Skin_Not_Sun_Exposed_Suprapubic_A375_KU.C103871_10É M_6h	-0.051745	0.136412	451	0.923424
GTEx_Skin_Not_Sun_Exposed_Suprapubic_A375_icariin_10É M_6h.1	-0.0514217	0.137918	451	0.923424
GTEx_Skin_Not_Sun_Exposed_Suprapubic_A375_HG.6.64.01_10É M_6h	-0.0515353	0.137388	451	0.923424
GTEx_Skin_Not_Sun_Exposed_Suprapubic_A375_dehydrocholate_10É M_6h.1	-0.0518175	0.136076	451	0.923424
GTEx_Skin_Not_Sun_Exposed_Suprapubic_A375_BRD.K88329126_10É M_6h	-0.0517826	0.136238	451	0.923424
GTEx_Skin_Not_Sun_Exposed_Suprapubic_A375_BRD.K07064094_5É M_24h	-0.051466	0.137711	451	0.923424
GTEx_Skin_Not_Sun_Exposed_Suprapubic_A375_BRD.K93303857_5É M_24h	-0.0515633	0.137257	451	0.923424
GTEx_Skin_Not_Sun_Exposed_Suprapubic_A375_BRD.K19589763_5É M_24h	-0.0515234	0.137443	451	0.923424
GTEx_Skin_Not_Sun_Exposed_Suprapubic_A375_BRD.K67780021_5É M_24h	-0.0514825	0.137634	451	0.923424
GTEx_Skin_Not_Sun_Exposed_Suprapubic_A375_BRD.K00935206_5É M_24h	-0.0512921	0.138525	451	0.923424
GTEx_Skin_Not_Sun_Exposed_Suprapubic_A375_BRD.K66808842_5É M_24h	-0.0512884	0.138542	451	0.923424
GTEx_Skin_Not_Sun_Exposed_Suprapubic_A375_BRD.K58560613_5É M_24h	-0.0516808	0.136711	451	0.923424
GTEx_Skin_Not_Sun_Exposed_Suprapubic_A375_BRD.K83859302_5É M_24h	-0.0512903	0.138533	451	0.923424
GTEx_Skin_Not_Sun_Exposed_Suprapubic_A375_BRD.K58514045_5É M_24h	-0.0513104	0.138439	451	0.923424
GTEx_Skin_Not_Sun_Exposed_Suprapubic_A375_SA.1472623_5É M_24h	-0.0513553	0.138229	451	0.923424
GTEx_Skin_Not_Sun_Exposed_Suprapubic_A375_BRD.K48548528_5É M_24h	-0.051682	0.136705	451	0.923424
GTEx_Skin_Not_Sun_Exposed_Suprapubic_A375_BRD.K39507536_5É M_24h	-0.0514573	0.137752	451	0.923424
GTEx_Skin_Not_Sun_Exposed_Suprapubic_A375_BRD.K95052025_5É M_24h	-0.0513034	0.138472	451	0.923424
GTEx_Skin_Not_Sun_Exposed_Suprapubic_A375_BRD.K09059649_10É M_24h	-0.0517467	0.136404	451	0.923424
GTEx_Skin_Not_Sun_Exposed_Suprapubic_A375_geldanamycin_500nM_24h.1	-0.0515877	0.137144	451	0.923424
GTEx_Skin_Not_Sun_Exposed_Suprapubic_A375_BRD.K01477275_10É M_24h	-0.0512883	0.138542	451	0.923424
GTEx_Skin_Not_Sun_Exposed_Suprapubic_A375_BRD.K57638192_10É M_24h	-0.05159	0.137133	451	0.923424
GTEx_Skin_Not_Sun_Exposed_Suprapubic_A375_wortmannin_10É M_24h.19	-0.0518202	0.136064	451	0.923424
GTEx_Skin_Sun_Exposed_Lower_leg_A375_chelidonine_10É M_24h	-0.0458956	0.139131	560	0.923424
GTEx_Skin_Sun_Exposed_Lower_leg_A375_manumycin.a_10É M_24h.1	-0.0461993	0.137545	560	0.923424
GTEx_Skin_Sun_Exposed_Lower_leg_A375_BRD.A36275421_10É M_6h	-0.0463716	0.136651	560	0.923424
GTEx_Skin_Sun_Exposed_Lower_leg_A375_BRD.K49630153_10É M_24h	-0.0459824	0.138676	560	0.923424
GTEx_Skin_Sun_Exposed_Lower_leg_A375_BRD.K18953385_10É M_6h	-0.0460748	0.138194	560	0.923424
GTEx_Skin_Sun_Exposed_Lower_leg_A375_geldanamycin_10É M_6h.4	-0.0458851	0.139186	560	0.923424
GTEx_Skin_Sun_Exposed_Lower_leg_A375_BRD.K07023879_10É M_6h	-0.0458796	0.139215	560	0.923424
GTEx_Skin_Sun_Exposed_Lower_leg_A375_vitexin_10É M_6h	-0.046491	0.136034	560	0.923424
GTEx_Skin_Sun_Exposed_Lower_leg_A375_androsta.1.4.dien.3.17.dione_10É M_6h	-0.0460302	0.138426	560	0.923424
GTEx_Skin_Sun_Exposed_Lower_leg_A375_umbelliferone_10É M_6h	-0.0464327	0.136335	560	0.923424
GTEx_Skin_Sun_Exposed_Lower_leg_A375_I.606051_10É M_6h	-0.046232	0.137375	560	0.923424
GTEx_Skin_Sun_Exposed_Lower_leg_A375_BRD.K51810646_5É M_24h	-0.0460087	0.138539	560	0.923424
GTEx_Skin_Sun_Exposed_Lower_leg_A375_BRD.K08817808_5É M_24h	-0.0461101	0.13801	560	0.923424
GTEx_Skin_Sun_Exposed_Lower_leg_A375_BRD.K31791559_5É M_24h	-0.0464403	0.136296	560	0.923424
GTEx_Skin_Sun_Exposed_Lower_leg_A375_BRD.K63731274_5É M_24h	-0.0458876	0.139173	560	0.923424
GTEx_Skin_Sun_Exposed_Lower_leg_A375_BRD.K75101679_5É M_24h	-0.0463363	0.136834	560	0.923424
GTEx_Skin_Sun_Exposed_Lower_leg_A375_BRD.K81202141_5É M_24h	-0.0459076	0.139068	560	0.923424
GTEx_Skin_Sun_Exposed_Lower_leg_A375_BRD.K16318272_5É M_24h	-0.0461234	0.13794	560	0.923424
GTEx_Skin_Sun_Exposed_Lower_leg_A375_BRD.K99633760_5É M_24h	-0.0463462	0.136783	560	0.923424
GTEx_Skin_Sun_Exposed_Lower_leg_A375_BRD.K43379283_5É M_24h	-0.0460246	0.138456	560	0.923424
GTEx_Skin_Sun_Exposed_Lower_leg_A375_BRD.K41652832_10É M_24h	-0.0459693	0.138745	560	0.923424
GTEx_Skin_Sun_Exposed_Lower_leg_A375_SA.1921617_10É M_24h	-0.0461164	0.137977	560	0.923424
GTEx_Skin_Sun_Exposed_Lower_leg_A375_BRD.K79102010_10É M_24h	-0.0462138	0.13747	560	0.923424
GTEx_Skin_Sun_Exposed_Lower_leg_A375_BRD.K85205404_10É M_24h	-0.0459279	0.138962	560	0.923424
GTEx_Skin_Not_Sun_Exposed_Suprapubic_A375_GSK.1059615_0.12um_24h.5	-0.051691	0.136663	451	0.923424
GTEx_Skin_Not_Sun_Exposed_Suprapubic_A375_zebularine_10.0um_6h	-0.0517337	0.136465	451	0.923424
GTEx_Skin_Not_Sun_Exposed_Suprapubic_A375_calcitriol_10.0um_24h	-0.051826	0.136037	451	0.923424
GTEx_Skin_Not_Sun_Exposed_Suprapubic_A375_MG.132_20.0um_24h.1	-0.0515062	0.137523	451	0.923424
GTEx_Skin_Not_Sun_Exposed_Suprapubic_A375_fdcyd_10.0um_24h	-0.0512073	0.138923	451	0.923424
GTEx_Skin_Not_Sun_Exposed_Suprapubic_A375_MG.132_20.0um_24h.16	-0.0516414	0.136894	451	0.923424
GTEx_Skin_Not_Sun_Exposed_Suprapubic_A375_pterostilbene_3.33um_24h	-0.0516031	0.137072	451	0.923424
GTEx_Skin_Not_Sun_Exposed_Suprapubic_A375_irinotecan_10.0um_24h	-0.0515879	0.137142	451	0.923424
GTEx_Skin_Not_Sun_Exposed_Suprapubic_A375_MG.132_20.0um_24h.54	-0.0512804	0.13858	451	0.923424
GTEx_Skin_Not_Sun_Exposed_Suprapubic_A375_bortezomib_20.0um_24h.77	-0.0514636	0.137722	451	0.923424
GTEx_Skin_Not_Sun_Exposed_Suprapubic_A375_salirasib_10.0um_24h	-0.0517345	0.136461	451	0.923424
GTEx_Skin_Not_Sun_Exposed_Suprapubic_A375_KX2.391_3.33um_24h	-0.0517503	0.136388	451	0.923424
GTEx_Skin_Not_Sun_Exposed_Suprapubic_A375_zidovudine_10.0um_24h	-0.0516151	0.137016	451	0.923424
GTEx_Skin_Not_Sun_Exposed_Suprapubic_A375_MG.132_20.0um_24h.104	-0.0517973	0.13617	451	0.923424
GTEx_Skin_Not_Sun_Exposed_Suprapubic_A375_PSI.7976_0.37um_24h	-0.0512689	0.138634	451	0.923424
GTEx_Skin_Not_Sun_Exposed_Suprapubic_A375_bortezomib_20.0um_24h.116	-0.051249	0.138727	451	0.923424
GTEx_Skin_Not_Sun_Exposed_Suprapubic_A375_bortezomib_20.0um_24h.127	-0.0513905	0.138064	451	0.923424
GTEx_Skin_Not_Sun_Exposed_Suprapubic_A375_tirofiban_0.37um_24h	-0.0517819	0.136241	451	0.923424
GTEx_Skin_Not_Sun_Exposed_Suprapubic_A375_bortezomib_20.0um_24h.133	-0.051446	0.137804	451	0.923424
GTEx_Skin_Not_Sun_Exposed_Suprapubic_A375_MG.132_20.0um_24h.145	-0.0511442	0.139219	451	0.923424
GTEx_Skin_Not_Sun_Exposed_Suprapubic_A375_MG.132_20.0um_24h.153	-0.051762	0.136333	451	0.923424
GTEx_Skin_Not_Sun_Exposed_Suprapubic_A375_MK.1775_0.37um_24h.1	-0.051664	0.136789	451	0.923424
GTEx_Skin_Not_Sun_Exposed_Suprapubic_A375_aphidicolin_10.0um_24h	-0.0513301	0.138347	451	0.923424
GTEx_Skin_Not_Sun_Exposed_Suprapubic_A375_vismodegib_3.33um_24h	-0.0513999	0.13802	451	0.923424
GTEx_Skin_Not_Sun_Exposed_Suprapubic_A375_basimglurant_10.0um_24h	-0.0517398	0.136437	451	0.923424
GTEx_Skin_Not_Sun_Exposed_Suprapubic_A375_lerisetron_10.0um_24h	-0.0513224	0.138383	451	0.923424
GTEx_Skin_Not_Sun_Exposed_Suprapubic_A375_rifaximin_0.04um_24h	-0.0511421	0.139229	451	0.923424
GTEx_Skin_Not_Sun_Exposed_Suprapubic_A375_lidoflazine_0.37um_24h	-0.0514052	0.137995	451	0.923424
GTEx_Skin_Not_Sun_Exposed_Suprapubic_A375_pirenoxine_0.04um_24h	-0.0514111	0.137968	451	0.923424
GTEx_Skin_Not_Sun_Exposed_Suprapubic_A375_bortezomib_20.0um_24h.179	-0.0514485	0.137793	451	0.923424
GTEx_Skin_Not_Sun_Exposed_Suprapubic_A375_telatinib_1.11um_24h	-0.0516052	0.137062	451	0.923424
GTEx_Skin_Not_Sun_Exposed_Suprapubic_A375_isosorbide.mononitrate_10.0um_24h	-0.0512586	0.138682	451	0.923424
GTEx_Skin_Not_Sun_Exposed_Suprapubic_A375_AZD.7762_1.11um_24h.2	-0.0514984	0.13756	451	0.923424
GTEx_Skin_Not_Sun_Exposed_Suprapubic_A375_bortezomib_20.0um_24h.236	-0.0515857	0.137153	451	0.923424
GTEx_Skin_Not_Sun_Exposed_Suprapubic_A375_flumatinib_10.0um_24h	-0.0516224	0.136982	451	0.923424
GTEx_Skin_Not_Sun_Exposed_Suprapubic_A375_bortezomib_20.0um_24h.254	-0.0513599	0.138207	451	0.923424
GTEx_Skin_Not_Sun_Exposed_Suprapubic_A375_tamsulosin_0.12um_24h	-0.0513585	0.138214	451	0.923424
GTEx_Skin_Not_Sun_Exposed_Suprapubic_A375_tomelukast_0.33um_24h	-0.0515537	0.137302	451	0.923424
GTEx_Skin_Not_Sun_Exposed_Suprapubic_A375_ixazomib_0.37um_24h	-0.0515299	0.137413	451	0.923424
GTEx_Skin_Not_Sun_Exposed_Suprapubic_A375_tibolone_10.0um_24h	-0.0514285	0.137886	451	0.923424
GTEx_Skin_Not_Sun_Exposed_Suprapubic_A375_bortezomib_20.0um_24h.278	-0.0512033	0.138942	451	0.923424
GTEx_Skin_Not_Sun_Exposed_Suprapubic_A375_alvocidib_0.37um_24h.1	-0.0514045	0.137999	451	0.923424
GTEx_Skin_Not_Sun_Exposed_Suprapubic_A375_rotigotine_3.33um_24h	-0.0511645	0.139124	451	0.923424
GTEx_Skin_Not_Sun_Exposed_Suprapubic_A375_nortriptyline_1.11um_24h	-0.0511563	0.139163	451	0.923424
GTEx_Skin_Not_Sun_Exposed_Suprapubic_A375_MG.132_20.0um_24h.278	-0.0515887	0.137139	451	0.923424
GTEx_Skin_Not_Sun_Exposed_Suprapubic_A375_indapamide_0.37um_24h	-0.0513581	0.138216	451	0.923424
GTEx_Skin_Not_Sun_Exposed_Suprapubic_A375_melatonin_0.04um_24h	-0.0512078	0.138921	451	0.923424
GTEx_Skin_Not_Sun_Exposed_Suprapubic_A375_letermovir_0.37um_24h	-0.0515916	0.137126	451	0.923424
GTEx_Skin_Not_Sun_Exposed_Suprapubic_A375_tanaproget_3.33um_24h	-0.051214	0.138891	451	0.923424
GTEx_Skin_Not_Sun_Exposed_Suprapubic_A375_MG.132_20.0um_24h.293	-0.0516758	0.136734	451	0.923424
GTEx_Skin_Not_Sun_Exposed_Suprapubic_A375_clinafloxacin_1.11um_24h	-0.0512888	0.13854	451	0.923424
GTEx_Skin_Sun_Exposed_Lower_leg_A375_neratinib_10.0um_24h	-0.0462783	0.137135	560	0.923424
GTEx_Skin_Sun_Exposed_Lower_leg_A375_AKT.inhibitor.1.2_0.12um_24h	-0.0464853	0.136063	560	0.923424
GTEx_Skin_Sun_Exposed_Lower_leg_A375_PHA.665752_10.0um_24h	-0.0464503	0.136244	560	0.923424
GTEx_Skin_Sun_Exposed_Lower_leg_A375_nilotinib_0.12um_24h	-0.0460986	0.13807	560	0.923424
GTEx_Skin_Sun_Exposed_Lower_leg_A375_A.443654_0.37um_24h	-0.046034	0.138407	560	0.923424
GTEx_Skin_Sun_Exposed_Lower_leg_A375_niclosamide_3.0um_6h	-0.0464599	0.136194	560	0.923424
GTEx_Skin_Sun_Exposed_Lower_leg_A375_timolol_0.04um_24h	-0.0463735	0.136641	560	0.923424
GTEx_Skin_Sun_Exposed_Lower_leg_A375_calcitriol_0.12um_24h	-0.0463327	0.136853	560	0.923424
GTEx_Skin_Sun_Exposed_Lower_leg_A375_tesaglitazar_1.11um_24h	-0.0459733	0.138724	560	0.923424
GTEx_Skin_Sun_Exposed_Lower_leg_A375_etomoxir_3.33um_24h	-0.0464857	0.136061	560	0.923424
GTEx_Skin_Sun_Exposed_Lower_leg_A375_trimipramine_1.11um_24h	-0.0462214	0.13743	560	0.923424
GTEx_Skin_Sun_Exposed_Lower_leg_A375_LY.2784544_0.12um_24h	-0.0463293	0.13687	560	0.923424
GTEx_Skin_Sun_Exposed_Lower_leg_A375_bortezomib_20.0um_24h.50	-0.0462777	0.137138	560	0.923424
GTEx_Skin_Sun_Exposed_Lower_leg_A375_MG.132_20.0um_24h.62	-0.0463796	0.13661	560	0.923424
GTEx_Skin_Sun_Exposed_Lower_leg_A375_felodipine_0.37um_24h	-0.0459009	0.139103	560	0.923424
GTEx_Skin_Sun_Exposed_Lower_leg_A375_nebivolol_0.12um_24h	-0.0464632	0.136178	560	0.923424
GTEx_Skin_Sun_Exposed_Lower_leg_A375_ledipasvir_3.33um_24h	-0.0461583	0.137758	560	0.923424
GTEx_Skin_Sun_Exposed_Lower_leg_A375_bortezomib_20.0um_24h.117	-0.0464389	0.136303	560	0.923424
GTEx_Skin_Sun_Exposed_Lower_leg_A375_bortezomib_20.0um_24h.136	-0.0458767	0.13923	560	0.923424
GTEx_Skin_Sun_Exposed_Lower_leg_A375_balsalazide_0.04um_24h	-0.0461605	0.137747	560	0.923424
GTEx_Skin_Sun_Exposed_Lower_leg_A375_MG.132_20.0um_24h.135	-0.0461737	0.137679	560	0.923424
GTEx_Skin_Sun_Exposed_Lower_leg_A375_cilengitide_0.04um_24h	-0.0462727	0.137164	560	0.923424
GTEx_Skin_Sun_Exposed_Lower_leg_A375_idelalisib_0.37um_24h.1	-0.0458783	0.139222	560	0.923424
GTEx_Skin_Sun_Exposed_Lower_leg_A375_primaquine_10.0um_24h	-0.0460327	0.138413	560	0.923424
GTEx_Skin_Sun_Exposed_Lower_leg_A375_amrinone_0.04um_24h	-0.0464718	0.136133	560	0.923424
GTEx_Skin_Sun_Exposed_Lower_leg_A375_candesartan_0.12um_24h	-0.0459518	0.138836	560	0.923424
GTEx_Skin_Sun_Exposed_Lower_leg_A375_glycopyrrolate_3.33um_24h	-0.0464344	0.136326	560	0.923424
GTEx_Skin_Sun_Exposed_Lower_leg_A375_indibulin_1.11um_24h	-0.0463535	0.136745	560	0.923424
GTEx_Skin_Sun_Exposed_Lower_leg_A375_dexamethasone.acetate_1.11um_24h	-0.045891	0.139155	560	0.923424
GTEx_Skin_Sun_Exposed_Lower_leg_A375_tetrabenazine_3.33um_24h	-0.0460956	0.138085	560	0.923424
GTEx_Skin_Sun_Exposed_Lower_leg_A375_deferasirox_0.04um_24h	-0.0464629	0.136179	560	0.923424
GTEx_Skin_Not_Sun_Exposed_Suprapubic_SKMEL1_CD.1530_40É M_6h	-0.0513961	0.138038	451	0.923424
GTEx_Skin_Not_Sun_Exposed_Suprapubic_SKMEL1_BML.259_80É M_6h	-0.0515929	0.137119	451	0.923424
GTEx_Skin_Sun_Exposed_Lower_leg_SKMEL1_BRD.A36275421_10É M_6h	-0.0458874	0.139174	560	0.923424
GTEx_Skin_Sun_Exposed_Lower_leg_SKMEL1_salermide_100É M_6h	-0.0461211	0.137952	560	0.923424
GTEx_Skin_Sun_Exposed_Lower_leg_SKMEL1_BRD.K90826279_20É M_6h	-0.046244	0.137313	560	0.923424
GTEx_Skin_Not_Sun_Exposed_Suprapubic_SKMEL28_BAX.channel.blocker_10É M_6h	-0.051749	0.136394	451	0.923424
GTEx_Skin_Not_Sun_Exposed_Suprapubic_SKMEL28_lovastatin_40É M_6h	-0.0514381	0.137841	451	0.923424
GTEx_Skin_Not_Sun_Exposed_Suprapubic_SKMEL28_myriocin_10É M_6h	-0.0515842	0.13716	451	0.923424
GTEx_Skin_Not_Sun_Exposed_Suprapubic_SKMEL28_elesclomol_10É M_6h	-0.0518163	0.136082	451	0.923424
GTEx_Skin_Sun_Exposed_Lower_leg_SKMEL28_narciclasine_10É M_6h	-0.0460979	0.138073	560	0.923424
GTEx_Skin_Sun_Exposed_Lower_leg_SKMEL28_PJ.34_10É M_6h	-0.0464707	0.136139	560	0.923424
GTEx_Uterus_HEC108_sulforaphane_10É M_6h	-0.103371	0.139046	112	0.923424
GTEx_Uterus_HELA_arofylline_0.04um_24h	-0.104439	0.136566	112	0.923424
GTEx_Uterus_HELA_butaclamol_0.04um_24h	-0.103401	0.138976	112	0.923424
GTEx_Uterus_HELA_genistein_0.12um_24h	-0.103845	0.137941	112	0.923424
GTEx_Uterus_HELA_10.DEBC_0.12um_24h	-0.104243	0.13702	112	0.923424
GTEx_Uterus_HELA_armodafinil_1.11um_24h	-0.104272	0.136951	112	0.923424
GTEx_Uterus_HELA_milnacipran_0.37um_24h	-0.103508	0.138727	112	0.923424
GTEx_Uterus_HELA_MG.132_20.0um_24h.130	-0.10361	0.138488	112	0.923424
GTEx_Uterus_HELA_lisofylline_0.12um_24h	-0.103959	0.137678	112	0.923424
GTEx_Uterus_HELA_bortezomib_20.0um_24h.135	-0.104529	0.136359	112	0.923424
GTEx_Uterus_HELA_sofalcone_1.11um_24h	-0.103986	0.137614	112	0.923424
GTEx_Uterus_HELA_pimozide_0.12um_24h	-0.104529	0.136359	112	0.923424
GTEx_Uterus_HELA_MG.132_20.0um_24h.199	-0.10364	0.138418	112	0.923424
GTEx_Uterus_HELA_epinephrine_0.37um_24h	-0.103837	0.137961	112	0.923424
GTEx_Uterus_HELA_podophyllotoxin_0.37um_24h	-0.10461	0.136172	112	0.923424
GTEx_Uterus_HELA_tacrine_3.33um_24h	-0.104125	0.137291	112	0.923424
GTEx_Uterus_HELA_carbamazepine_10.0um_24h	-0.104665	0.136044	112	0.923424
GTEx_Uterus_HELA_carbenoxolone_0.37um_24h	-0.103751	0.13816	112	0.923424
GTEx_Uterus_HELA_indacaterol_3.33um_24h	-0.103956	0.137683	112	0.923424
GTEx_Uterus_HELA_bortezomib_20.0um_24h.315	-0.103551	0.138628	112	0.923424
GTEx_Uterus_JHUEM2_sonidegib_10É M_6h	-0.104493	0.136442	112	0.923424
GTEx_Uterus_JHUEM2_carbamazepine_100É M_6h	-0.103544	0.138642	112	0.923424
GTEx_Adipose_Visceral_Omentum_ASC_vorinostat_3.33um_24h	-0.0560037	0.139363	376	0.923427
GTEx_Breast_Mammary_Tissue_HME1_KU.55933_0.12um_24h	-0.0636139	0.1393	292	0.923427
GTEx_Breast_Mammary_Tissue_MCF7_pentobarbital_10É M_24h	-0.0636096	0.139316	292	0.923427
GTEx_Breast_Mammary_Tissue_MCF7_BRD.K72817452_10É M_24h	-0.0636186	0.139282	292	0.923427
GTEx_Breast_Mammary_Tissue_MCF7_saracatinib_1É M_24h	-0.0636209	0.139273	292	0.923427
GTEx_Breast_Mammary_Tissue_MDAMB231_HG.6.64.01_0.37um_24h	-0.0636098	0.139315	292	0.923427
GTEx_Brain_Cortex_NEU_FPL.55712_10É M_24h	-0.0717291	0.139339	230	0.923427
GTEx_Brain_Nucleus_accumbens_basal_ganglia_NEU_GW.441756_10É M_24h.1	-0.0816248	0.139371	178	0.923427
GTEx_Brain_Putamen_basal_ganglia_NEU_NO.ASA_10É M_6h	-0.086423	0.139364	159	0.923427
GTEx_Brain_Caudate_basal_ganglia_NEU_CTB_0.12um_24h	-0.0760352	0.139277	205	0.923427
GTEx_Brain_Frontal_Cortex_BA9_NEU_dasatinib_10.0um_24h.2	-0.0835768	0.139279	170	0.923427
GTEx_Brain_Cerebellar_Hemisphere_NPC_clomipramine_10É M_24h	-0.0676882	0.139361	258	0.923427
GTEx_Brain_Cerebellum_NPC_BRD.K44787412_10É M_24h	-0.0573417	0.139277	359	0.923427
GTEx_Brain_Cortex_NPC_BRD.K71427192_10É M_24h	-0.0717537	0.139256	230	0.923427
GTEx_Brain_Cortex_NPC_GDC.0941_10É M_24h	-0.0717313	0.139331	230	0.923427
GTEx_Brain_Hippocampus_NPC_BRD.A82913781_10É M_24h	-0.0972641	0.139298	126	0.923427
GTEx_Brain_Caudate_basal_ganglia_NPC_pazopanib_0.37um_24h	-0.0760297	0.139295	205	0.923427
GTEx_Brain_Hippocampus_NPC.CAS9_JQ1...._1.11um_24h	-0.0972461	0.139343	126	0.923427
GTEx_Brain_Putamen_basal_ganglia_NPC.CAS9_AT7867_10.0um_24h	-0.0864589	0.139264	159	0.923427
GTEx_Brain_Cerebellum_NPC.TAK_AZ.20_0.12um_24h	-0.0573166	0.139383	359	0.923427
GTEx_Colon_Sigmoid_HT29_BRD.K69947829_5É M_24h	-0.0638344	0.1393	290	0.923427
GTEx_Colon_Sigmoid_HT29_trichostatin.a_0.04É M_24h	-0.0638257	0.139333	290	0.923427
GTEx_Colon_Transverse_HT29_BRD.K80779790_5É M_24h	-0.0627496	0.139319	300	0.923427
GTEx_Small_Intestine_Terminal_Ileum_HT29_asiaticoside_10É M_6h	-0.0884438	0.139286	152	0.923427
GTEx_Colon_Sigmoid_HT29_AT.7519_10.0um_24h	-0.0638285	0.139322	290	0.923427
GTEx_Small_Intestine_Terminal_Ileum_HT29_crizotinib_0.04um_24h.1	-0.0884455	0.139281	152	0.923427
GTEx_Colon_Transverse_NCIH508_CYT.997_1É M_6h	-0.0627632	0.139267	300	0.923427
GTEx_Colon_Transverse_RKO_BRD.K40758391_40É M_6h	-0.0627334	0.139381	300	0.923427
GTEx_Colon_Sigmoid_SNUC5_AKT.inhibitor.1.2_10É M_6h	-0.0638287	0.139321	290	0.923427
GTEx_Colon_Sigmoid_SNUC5_DG.041_40É M_6h	-0.0638206	0.139352	290	0.923427
GTEx_Cells_EBV-transformed_lymphocytes_CD34_vorinostat_10.0um_24h.2	-0.0878289	0.139373	154	0.923427
GTEx_Liver_HEPG2_mitoxantrone_10.0um_24h.1	-0.0811618	0.139382	180	0.923427
GTEx_Liver_HEPG2_CHIR.99021_3.33um_24h	-0.0811669	0.139367	180	0.923427
GTEx_Lung_HCC515_BRD.A68065211_10É M_6h	-0.0500078	0.139384	471	0.923427
GTEx_Muscle_Skeletal_SKL_alectinib_0.04um_24h	-0.0485417	0.139327	500	0.923427
GTEx_Prostate_PC3_BRD.K50716931_5É M_24h	-0.0939075	0.139325	135	0.923427
GTEx_Prostate_PC3_BRD.K41513229_10É M_24h	-0.0938845	0.139384	135	0.923427
GTEx_Prostate_VCAP_BRD.K69892607_5É M_24h	-0.0939356	0.139253	135	0.923427
GTEx_Prostate_VCAP_BRD.K50404714_5É M_6h	-0.0939076	0.139325	135	0.923427
GTEx_Prostate_VCAP_BRD.K09329774_5É M_24h	-0.0938832	0.139388	135	0.923427
GTEx_Skin_Not_Sun_Exposed_Suprapubic_A375_BRD.K78574388_5É M_24h	-0.051109	0.139385	451	0.923427
GTEx_Skin_Sun_Exposed_Lower_leg_A375_PAC.1_10É M_6h	-0.0458717	0.139256	560	0.923427
GTEx_Skin_Not_Sun_Exposed_Suprapubic_A375_T.5224_1.11um_24h	-0.0511126	0.139369	451	0.923427
GTEx_Skin_Not_Sun_Exposed_Suprapubic_A375_BAY.K8644_10.0um_24h	-0.051128	0.139296	451	0.923427
GTEx_Skin_Sun_Exposed_Lower_leg_A375_regorafenib_10.0um_24h	-0.0458519	0.13936	560	0.923427
GTEx_Skin_Sun_Exposed_Lower_leg_A375_melatonin_0.04um_24h	-0.0458477	0.139382	560	0.923427
GTEx_Skin_Sun_Exposed_Lower_leg_SKMEL28_PD.98059_10É M_6h	-0.0458584	0.139326	560	0.923427
GTEx_Lung_HCC515_FU.JMBII105B_10É M_6h	-0.0500058	0.139394	471	0.923448
GTEx_Adipose_Subcutaneous_ASC_GSK.1059615_3.33um_24h	-0.0485059	0.139505	500	0.923517
GTEx_Breast_Mammary_Tissue_HS578T_barasertib.HQPA_1É M_24h	-0.063572	0.139459	292	0.923517
GTEx_Breast_Mammary_Tissue_MCF7_L.741742_10É M_24h	-0.0635612	0.139499	292	0.923517
GTEx_Breast_Mammary_Tissue_MCF7_BRD.K01777999_5É M_24h	-0.0635657	0.139482	292	0.923517
GTEx_Breast_Mammary_Tissue_MCF7_SA.1919918_10É M_24h	-0.0635614	0.139499	292	0.923517
GTEx_Breast_Mammary_Tissue_MCF7_BCL2.inhibitor_1É M_6h	-0.0635556	0.139521	292	0.923517
GTEx_Breast_Mammary_Tissue_MCF7_stavudine_1.11um_24h	-0.063581	0.139424	292	0.923517
GTEx_Brain_Putamen_basal_ganglia_MNEU.E_KIN001.244_0.37um_24h	-0.086367	0.13952	159	0.923517
GTEx_Brain_Cerebellar_Hemisphere_NEU_BRD.K32111336_10É M_24h	-0.0676581	0.139468	258	0.923517
GTEx_Brain_Cortex_NEU_tacedinaline_10É M_24h	-0.0716898	0.139471	230	0.923517
GTEx_Brain_Frontal_Cortex_BA9_NEU_BRD.K68253248_10É M_24h	-0.0834981	0.139506	170	0.923517
GTEx_Brain_Hippocampus_NEU_AST.1306_3.33um_24h	-0.0971921	0.139477	126	0.923517
GTEx_Brain_Hypothalamus_NEU_GSK.2334470_0.37um_24h	-0.10004	0.139513	119	0.923517
GTEx_Brain_Frontal_Cortex_BA9_NPC_BRD.K70875408_10É M_24h	-0.0835304	0.139413	170	0.923517
GTEx_Brain_Hippocampus_NPC_entinostat_3.33um_24h	-0.0971788	0.13951	126	0.923517
GTEx_Brain_Nucleus_accumbens_basal_ganglia_NPC_vandetanib_1.11um_24h	-0.0815802	0.139504	178	0.923517
GTEx_Colon_Transverse_HT29_trichostatin.a_10É M_24h.7	-0.0627085	0.139476	300	0.923517
GTEx_Small_Intestine_Terminal_Ileum_HT29_VAMA.37_10É M_6h	-0.0883585	0.139519	152	0.923517
GTEx_Small_Intestine_Terminal_Ileum_HT29_BRD.A08658758_0.37É M_24h	-0.088372	0.139482	152	0.923517
GTEx_Colon_Sigmoid_HT29_MG.132_20.0um_24h.28	-0.0637847	0.139487	290	0.923517
GTEx_Colon_Sigmoid_HT29_PF.02545920_0.12um_24h	-0.0637993	0.139432	290	0.923517
GTEx_Colon_Sigmoid_HT29_acetazolamide_10.0um_24h	-0.0637772	0.139516	290	0.923517
GTEx_Colon_Sigmoid_HT29_tirapazamine_3.33um_24h	-0.0638052	0.13941	290	0.923517
GTEx_Colon_Transverse_HT29_triamterene_0.12um_24h	-0.0627035	0.139496	300	0.923517
GTEx_Small_Intestine_Terminal_Ileum_MDST8_16.16.dimethylprostaglandin.e2_10É M_6h	-0.0883636	0.139505	152	0.923517
GTEx_Liver_HEPG2_xaliproden_10É M_6h	-0.0811299	0.139476	180	0.923517
GTEx_Liver_PHH_SB.205607_10É M_24h	-0.0811247	0.139492	180	0.923517
GTEx_Lung_A549_BRD.A98777808_10É M_6h	-0.0499897	0.139472	471	0.923517
GTEx_Lung_A549_BRD.K17525686_5É M_24h	-0.0499903	0.139468	471	0.923517
GTEx_Lung_A549_trichostatin.a_500nM_6h	-0.0499861	0.139489	471	0.923517
GTEx_Pancreas_YAPC_lobenzarit_0.04um_24h	-0.0604252	0.139459	323	0.923517
GTEx_Prostate_PC3_BRD.K46047563_10É M_6h	-0.0938392	0.139501	135	0.923517
GTEx_Prostate_VCAP_BRD.K74299234_5É M_24h	-0.0938684	0.139426	135	0.923517
GTEx_Prostate_VCAP_BRD.K95422706_5É M_24h	-0.093849	0.139475	135	0.923517
GTEx_Prostate_VCAP_BRD.K12189280_5É M_24h	-0.0938441	0.139488	135	0.923517
GTEx_Prostate_VCAP_thioridazine_20É M_6h	-0.0938684	0.139426	135	0.923517
GTEx_Skin_Sun_Exposed_Lower_leg_A375_BRD.K00935206_5É M_24h	-0.045823	0.139511	560	0.923517
GTEx_Skin_Not_Sun_Exposed_Suprapubic_A375_bortezomib_20.0um_24h.41	-0.0510826	0.13951	451	0.923517
GTEx_Skin_Sun_Exposed_Lower_leg_A375_bortezomib_20.0um_24h.153	-0.0458219	0.139517	560	0.923517
GTEx_Breast_Mammary_Tissue_MCF10A_palbociclib_10É M_24h	-0.0635388	0.139584	292	0.923528
GTEx_Breast_Mammary_Tissue_MCF7_vanoxerine_10É M_6h	-0.0635103	0.139693	292	0.923528
GTEx_Breast_Mammary_Tissue_MCF7_BRD.K42361978_5É M_24h	-0.0635134	0.139681	292	0.923528
GTEx_Breast_Mammary_Tissue_MCF7_BRD.K62242359_10É M_24h	-0.0635018	0.139725	292	0.923528
GTEx_Breast_Mammary_Tissue_MCF7_SA.422830_3É M_6h	-0.0635093	0.139696	292	0.923528
GTEx_Breast_Mammary_Tissue_MCF7_BRD.K56411643_0.04É M_24h	-0.0634997	0.139733	292	0.923528
GTEx_Breast_Mammary_Tissue_MCF7_dequalinium_10.0um_24h	-0.0635139	0.139679	292	0.923528
GTEx_Breast_Mammary_Tissue_MDAMB231_NVP.AUY922_0.37um_24h	-0.0635279	0.139626	292	0.923528
GTEx_Brain_Caudate_basal_ganglia_NEU_vorinostat_3É M_24h.1	-0.0759196	0.139644	205	0.923528
GTEx_Brain_Cerebellar_Hemisphere_NEU_BG.1032_10É M_24h	-0.0676378	0.13954	258	0.923528
GTEx_Brain_Hippocampus_NEU_riluzole_10É M_6h.1	-0.0971171	0.139664	126	0.923528
GTEx_Brain_Hypothalamus_NEU_usnic.acid_10É M_24h	-0.099987	0.139642	119	0.923528
GTEx_Brain_Nucleus_accumbens_basal_ganglia_NEU_SA.425500_10É M_24h	-0.0815115	0.139707	178	0.923528
GTEx_Brain_Nucleus_accumbens_basal_ganglia_NEU_CGP.37157_10É M_24h	-0.0815563	0.139574	178	0.923528
GTEx_Brain_Cerebellar_Hemisphere_NEU_XMD.885_0.04um_24h	-0.067634	0.139553	258	0.923528
GTEx_Brain_Frontal_Cortex_BA9_NPC_umbelliferone_10É M_24h	-0.0834743	0.139575	170	0.923528
GTEx_Brain_Nucleus_accumbens_basal_ganglia_NPC_NVP.TAE684_10É M_24h.2	-0.0815445	0.139609	178	0.923528
GTEx_Brain_Putamen_basal_ganglia_NPC_BRD.K37852224_10É M_24h	-0.0863043	0.139695	159	0.923528
GTEx_Brain_Putamen_basal_ganglia_NPC_yohimbine_10É M_24h.1	-0.0863625	0.139533	159	0.923528
GTEx_Brain_Caudate_basal_ganglia_NPC.CAS9_SB.939_1.11um_24h	-0.0759514	0.139543	205	0.923528
GTEx_Brain_Cerebellar_Hemisphere_NPC.CAS9_PFI.1_10.0um_24h	-0.0676296	0.139569	258	0.923528
GTEx_Brain_Cortex_NPC.CAS9_vandetanib_0.04um_24h	-0.071629	0.139675	230	0.923528
GTEx_Brain_Frontal_Cortex_BA9_NPC.CAS9_KIN001.266_0.04um_24h	-0.0834253	0.139716	170	0.923528
GTEx_Brain_Putamen_basal_ganglia_NPC.TAK_TPCA.1_10.0um_24h	-0.0863625	0.139533	159	0.923528
GTEx_Colon_Sigmoid_HT115_Gly.Gly.PALO_80É M_6h	-0.0637189	0.139736	290	0.923528
GTEx_Colon_Sigmoid_HT29_BRD.K97554220_5É M_24h	-0.0637669	0.139555	290	0.923528
GTEx_Colon_Sigmoid_HT29_BRD.K58609008_5É M_24h	-0.0637458	0.139634	290	0.923528
GTEx_Colon_Sigmoid_HT29_BRD.K58407898_5É M_24h	-0.0637189	0.139736	290	0.923528
GTEx_Colon_Sigmoid_HT29_trichostatin.a_3É M_24h.1	-0.0637522	0.13961	290	0.923528
GTEx_Colon_Transverse_HT29_raloxifene_3.33É M_24h.1	-0.0626537	0.139687	300	0.923528
GTEx_Small_Intestine_Terminal_Ileum_HT29_zibotentan_10É M_6h	-0.08829	0.139706	152	0.923528
GTEx_Small_Intestine_Terminal_Ileum_HT29_bufalin_10É M_6h	-0.0883173	0.139632	152	0.923528
GTEx_Small_Intestine_Terminal_Ileum_HT29_BRD.K16980601_5É M_24h	-0.0882866	0.139716	152	0.923528
GTEx_Small_Intestine_Terminal_Ileum_HT29_mitoxantrone_0.04um_24h	-0.0883019	0.139674	152	0.923528
GTEx_Small_Intestine_Terminal_Ileum_HT29_API.001_0.37um_24h	-0.0883276	0.139604	152	0.923528
GTEx_Small_Intestine_Terminal_Ileum_HT29_bortezomib_20.0um_24h.130	-0.0883054	0.139664	152	0.923528
GTEx_Colon_Sigmoid_LOVO_tamoxifen_30É M_6h	-0.0637558	0.139596	290	0.923528
GTEx_Colon_Transverse_MDST8_curcumin_50É M_6h	-0.06269	0.139548	300	0.923528
GTEx_Colon_Transverse_NCIH508_SKI.II_40É M_6h	-0.0626638	0.139648	300	0.923528
GTEx_Small_Intestine_Terminal_Ileum_NCIH508_glibenclamide_10É M_6h	-0.0883207	0.139622	152	0.923528
GTEx_Colon_Sigmoid_SW620_curcumin_50É M_6h	-0.0637184	0.139738	290	0.923528
GTEx_Cells_EBV-transformed_lymphocytes_CD34_BS.181_0.12um_24h	-0.0877435	0.139607	154	0.923528
GTEx_Cells_EBV-transformed_lymphocytes_JURKAT_SAR.245409_10.0um_24h	-0.0877371	0.139625	154	0.923528
GTEx_Whole_Blood_JURKAT_KIN001.266_0.12um_24h	-0.053284	0.139702	414	0.923528
GTEx_Whole_Blood_NOMO1_TUL.XX023_100nM_6h	-0.0533079	0.139594	414	0.923528
GTEx_Cells_EBV-transformed_lymphocytes_PL21_phloretin_100É M_6h	-0.0877526	0.139582	154	0.923528
GTEx_Cells_EBV-transformed_lymphocytes_THP1_TUL_XIX002_500nM_24h	-0.0877369	0.139626	154	0.923528
GTEx_Whole_Blood_THP1_BRD.K51556300_100nM_24h	-0.0533196	0.139541	414	0.923528
GTEx_Liver_HEPG2_ST.019386_10É M_6h	-0.0810455	0.139727	180	0.923528
GTEx_Liver_HEPG2_roscovitine_3.33um_24h	-0.0810697	0.139655	180	0.923528
GTEx_Liver_PHH_BRD.K73888531_10É M_24h	-0.0810435	0.139734	180	0.923528
GTEx_Lung_A549_BRD.K95570609_5É M_24h	-0.0499607	0.139611	471	0.923528
GTEx_Lung_A549_MK.2206_10.0um_24h	-0.049947	0.139677	471	0.923528
GTEx_Cells_Transformed_fibroblasts_SKL.C_saracatinib_3.33um_24h	-0.0485255	0.139649	499	0.923528
GTEx_Ovary_EFO27_BRD.K78716413_10É M_6h	-0.0892	0.139668	149	0.923528
GTEx_Ovary_OV7_FPL.64176_10É M_6h	-0.0892363	0.13957	149	0.923528
GTEx_Pancreas_YAPC_meptazinol_0.37um_24h	-0.0603603	0.139718	323	0.923528
GTEx_Pancreas_YAPC_danazol_1.11um_24h	-0.060365	0.139699	323	0.923528
GTEx_Prostate_PC3_BRD.K37495811_5É M_24h	-0.0937563	0.139714	135	0.923528
GTEx_Prostate_PC3_racecadotril_3.33um_24h	-0.0937686	0.139683	135	0.923528
GTEx_Prostate_VCAP_flavoxate_10É M_6h	-0.093805	0.139589	135	0.923528
GTEx_Prostate_VCAP_BRD.K12834930_5É M_6h	-0.0937759	0.139664	135	0.923528
GTEx_Prostate_VCAP_BRD.K25940840_5É M_24h	-0.0937576	0.139711	135	0.923528
GTEx_Skin_Not_Sun_Exposed_Suprapubic_A375_BRD.K15530151_5É M_24h	-0.0510364	0.139728	451	0.923528
GTEx_Skin_Not_Sun_Exposed_Suprapubic_A375_BRD.K93880770_5É M_24h	-0.0510365	0.139727	451	0.923528
GTEx_Skin_Not_Sun_Exposed_Suprapubic_A375_BRD.K44732214_5É M_24h	-0.0510516	0.139656	451	0.923528
GTEx_Skin_Sun_Exposed_Lower_leg_A375_BRD.K86574132_50É M_24h	-0.0457832	0.139721	560	0.923528
GTEx_Skin_Sun_Exposed_Lower_leg_A375_BRD.K78843060_10É M_6h	-0.0457898	0.139686	560	0.923528
GTEx_Skin_Sun_Exposed_Lower_leg_A375_alfadolone.acetate_10É M_6h	-0.0457941	0.139664	560	0.923528
GTEx_Skin_Not_Sun_Exposed_Suprapubic_A375_ginkgetin_5.0um_6h.1	-0.0510601	0.139616	451	0.923528
GTEx_Skin_Sun_Exposed_Lower_leg_A375_belinostat_0.37um_24h	-0.0458019	0.139622	560	0.923528
GTEx_Skin_Sun_Exposed_Lower_leg_A375_homoharringtonine_0.37um_24h	-0.045795	0.139659	560	0.923528
GTEx_Breast_Mammary_Tissue_MCF7_cyclopentene_0.04É M_24h	-0.0634912	0.139765	292	0.923546
GTEx_Brain_Cerebellum_NPC_BRD.K58141791_10É M_24h	-0.0572297	0.139748	359	0.923546
GTEx_Brain_Putamen_basal_ganglia_NPC_deoxyandirobin_10É M_24h	-0.0862827	0.139756	159	0.923546
GTEx_Brain_Caudate_basal_ganglia_NPC.TAK_rucaparib_3.33um_24h	-0.0758862	0.13975	205	0.923546
GTEx_Liver_HUH7_mycophenolic.acid_3É M_24h	-0.0810321	0.139767	180	0.923546
GTEx_Lung_A549_BRD.K45485804_5É M_24h	-0.0499295	0.139761	471	0.923546
GTEx_Prostate_PC3_O.2050_10É M_6h	-0.0937369	0.139764	135	0.923546
GTEx_Prostate_PC3_BRD.K83785854_5É M_24h	-0.0937416	0.139752	135	0.923546
GTEx_Prostate_VCAP_BRD.K24329506_5É M_24h	-0.0937367	0.139765	135	0.923546
GTEx_Brain_Putamen_basal_ganglia_NPC_M.344_10É M_6h	-0.0862774	0.139771	159	0.923547
GTEx_Breast_Mammary_Tissue_MCF7_BRD.A36884011_10É M_6h	-0.0634637	0.139869	292	0.923567
GTEx_Breast_Mammary_Tissue_MCF7_delivert_0.37um_24h	-0.0634653	0.139863	292	0.923567
GTEx_Breast_Mammary_Tissue_MCF7_indacaterol_1.11um_24h	-0.0634629	0.139872	292	0.923567
GTEx_Breast_Mammary_Tissue_MCF7_spironolactone_10.0um_24h	-0.0634836	0.139794	292	0.923567
GTEx_Brain_Caudate_basal_ganglia_NEU_EI.231_10É M_24h	-0.0758374	0.139905	205	0.923567
GTEx_Brain_Cerebellum_NEU_BRD.K06589444_10É M_24h	-0.0571911	0.13991	359	0.923567
GTEx_Brain_Cortex_NEU_BRD.K43069600_10É M_24h	-0.0715527	0.139932	230	0.923567
GTEx_Brain_Frontal_Cortex_BA9_NEU_QL.X.138_10É M_24h	-0.0833796	0.139849	170	0.923567
GTEx_Brain_Nucleus_accumbens_basal_ganglia_NEU_estrone_10É M_6h	-0.0814764	0.139811	178	0.923567
GTEx_Brain_Caudate_basal_ganglia_NEU_GSK.J4_0.04um_24h	-0.0758448	0.139882	205	0.923567
GTEx_Brain_Anterior_cingulate_cortex_BA24_NPC_estriol_10É M_24h	-0.0891492	0.139805	149	0.923567
GTEx_Brain_Caudate_basal_ganglia_NPC_GR.144053_10É M_24h	-0.0758486	0.13987	205	0.923567
GTEx_Brain_Hippocampus_NPC_MK.801_10É M_24h	-0.0970186	0.139909	126	0.923567
GTEx_Brain_Cerebellar_Hemisphere_NPC.CAS9_KIN001.242_3.33um_24h	-0.0675337	0.139911	258	0.923567
GTEx_Brain_Cortex_NPC.CAS9_SAR.245409_0.12um_24h	-0.0715752	0.139856	230	0.923567
GTEx_Brain_Nucleus_accumbens_basal_ganglia_NPC.CAS9_veliparib_3.33um_24h	-0.0814387	0.139922	178	0.923567
GTEx_Small_Intestine_Terminal_Ileum_HT115_elesclomol_10É M_6h	-0.0882148	0.139912	152	0.923567
GTEx_Small_Intestine_Terminal_Ileum_HT115_tamoxifen_30É M_6h	-0.0882166	0.139907	152	0.923567
GTEx_Colon_Sigmoid_HT29_BRD.K03050720_5É M_24h	-0.0637029	0.139796	290	0.923567
GTEx_Colon_Sigmoid_HT29_BRD.K74475430_5É M_24h	-0.0636974	0.139817	290	0.923567
GTEx_Colon_Transverse_HT29_BRD.K46810582_5É M_24h	-0.0625907	0.139929	300	0.923567
GTEx_Small_Intestine_Terminal_Ileum_HT29_cortisone_10É M_24h	-0.0882387	0.139846	152	0.923567
GTEx_Colon_Sigmoid_HT29_dazoxiben_0.12um_24h	-0.0636803	0.139882	290	0.923567
GTEx_Colon_Transverse_HT29_buparlisib_3.33um_24h	-0.062595	0.139913	300	0.923567
GTEx_Colon_Transverse_HT29_crizotinib_0.04um_24h.1	-0.0626208	0.139814	300	0.923567
GTEx_Small_Intestine_Terminal_Ileum_HT29_ketoconazole_0.04um_24h	-0.0882396	0.139844	152	0.923567
GTEx_Small_Intestine_Terminal_Ileum_HT29_merbarone_1.11um_24h	-0.088237	0.139851	152	0.923567
GTEx_Liver_HEPG2_triclosan_10É M_6h.1	-0.0810136	0.139822	180	0.923567
GTEx_Liver_HEPG2_SB.525334_10.0um_24h	-0.08101	0.139833	180	0.923567
GTEx_Lung_A549_vorinostat_10É M_6h.7	-0.0499008	0.1399	471	0.923567
GTEx_Lung_A549_BRD.K08378202_5É M_24h	-0.0498998	0.139904	471	0.923567
GTEx_Lung_HCC515_totaralolal_10É M_24h	-0.0499252	0.139782	471	0.923567
GTEx_Muscle_Skeletal_SKB_parthenolide_10É M_24h.1	-0.0484307	0.139878	500	0.923567
GTEx_Cells_Transformed_fibroblasts_SKL.C_FR.180204_0.12um_24h	-0.0484803	0.139874	499	0.923567
GTEx_Pancreas_YAPC_itraconazole_1.11um_24h	-0.0603269	0.139851	323	0.923567
GTEx_Prostate_PC3_betulinic.acid_10É M_6h	-0.0936733	0.139928	135	0.923567
GTEx_Prostate_PC3_BRD.K14749055_10É M_6h	-0.0936758	0.139922	135	0.923567
GTEx_Prostate_PC3_fostamatinib_0.04um_24h.1	-0.0936795	0.139912	135	0.923567
GTEx_Prostate_PC3_AZD.4547_1.11um_24h.1	-0.0936977	0.139865	135	0.923567
GTEx_Prostate_VCAP_meclofenamic.acid_10É M_6h	-0.0937148	0.139821	135	0.923567
GTEx_Prostate_VCAP_BRD.K38044934_100nM_6h.1	-0.0937161	0.139818	135	0.923567
GTEx_Skin_Not_Sun_Exposed_Suprapubic_A375_BRD.K62056344_5É M_24h	-0.0510148	0.139829	451	0.923567
GTEx_Skin_Sun_Exposed_Lower_leg_A375_BRD.K90446130_10É M_24h	-0.0457438	0.139928	560	0.923567
GTEx_Skin_Sun_Exposed_Lower_leg_A375_BRD.K16126971_5É M_24h	-0.0457638	0.139823	560	0.923567
GTEx_Skin_Not_Sun_Exposed_Suprapubic_A375_methylnaltrexone_0.12um_24h	-0.0510005	0.139897	451	0.923567
GTEx_Skin_Not_Sun_Exposed_Suprapubic_A375_bardoxolone.methyl_10.0um_24h	-0.0510069	0.139867	451	0.923567
GTEx_Skin_Not_Sun_Exposed_Suprapubic_A375_bortezomib_20.0um_24h.180	-0.0510063	0.13987	451	0.923567
GTEx_Skin_Not_Sun_Exposed_Suprapubic_A375_MG.132_20.0um_24h.188	-0.0509983	0.139907	451	0.923567
GTEx_Skin_Not_Sun_Exposed_Suprapubic_A375_bortezomib_20.0um_24h.265	-0.0510234	0.139789	451	0.923567
GTEx_Skin_Not_Sun_Exposed_Suprapubic_SKMEL1_thioridazine_10É M_6h	-0.0509955	0.139921	451	0.923567
GTEx_Uterus_HEC108_Y.27632_3É M_6h	-0.103004	0.139907	112	0.923567
GTEx_Uterus_HELA_disopyramide_0.12um_24h	-0.103025	0.139857	112	0.923567
GTEx_Uterus_HELA_ivabradine_10.0um_24h	-0.102995	0.139927	112	0.923567
GTEx_Brain_Cortex_NPC_BRD.K18396390_10É M_24h	-0.0715506	0.139939	230	0.923576
GTEx_Brain_Hypothalamus_NPC_saclofen_10É M_24h	-0.099859	0.139951	119	0.923576
GTEx_Small_Intestine_Terminal_Ileum_HT29_BRD.K63828515_10É M_24h	-0.0882011	0.139949	152	0.923576
GTEx_Colon_Transverse_HT29_altretamine_0.04um_24h	-0.0625884	0.139938	300	0.923576
GTEx_Cells_Transformed_fibroblasts_SKB_SQ.22536_10É M_24h	-0.0484657	0.139946	499	0.923576
GTEx_Prostate_VCAP_BRD.K59336577_5É M_6h	-0.093666	0.139947	135	0.923576
GTEx_Breast_Mammary_Tissue_MCF7_torin.1_1É M_6h	-0.0634389	0.139963	292	0.923586
GTEx_Brain_Caudate_basal_ganglia_NPC_BRD.K67236950_10É M_24h	-0.0758158	0.139974	205	0.923586
GTEx_Brain_Frontal_Cortex_BA9_NPC_maackiain_10É M_24h	-0.0833374	0.139971	170	0.923586
GTEx_Brain_Frontal_Cortex_BA9_NPC_bosutinib_10É M_6h	-0.0833423	0.139956	170	0.923586
GTEx_Brain_Hypothalamus_NPC_chelerythrine_0.37um_24h	-0.0998481	0.139978	119	0.923586
GTEx_Colon_Transverse_HT29_BRD.K28082924_5É M_24h	-0.0625776	0.13998	300	0.923586
GTEx_Small_Intestine_Terminal_Ileum_HT29_BRD.K60584379_5É M_24h	-0.0881926	0.139973	152	0.923586
GTEx_Cells_EBV-transformed_lymphocytes_THP1_BG.STK33.03_10É M_24h	-0.0876153	0.13996	154	0.923586
GTEx_Skin_Not_Sun_Exposed_Suprapubic_A375_PD.0325901_4.0um_6h	-0.0509855	0.139968	451	0.923586
GTEx_Breast_Mammary_Tissue_MCF7_E.4031_10É M_6h	-0.0634309	0.139994	292	0.923621
GTEx_Breast_Mammary_Tissue_MCF7_BRD.K52515416_5É M_24h	-0.0634311	0.139993	292	0.923621
GTEx_Prostate_PC3_fluvastatin_10É M_24h	-0.0936489	0.139991	135	0.923621
GTEx_Brain_Frontal_Cortex_BA9_NEU_tenoxicam_10É M_24h	-0.0833228	0.140013	170	0.923628
GTEx_Brain_Putamen_basal_ganglia_NEU_vorinostat_1É M_24h.1	-0.0861938	0.140005	159	0.923628
GTEx_Colon_Transverse_HT29_ketanserin_0.37um_24h	-0.0625712	0.140004	300	0.923628
GTEx_Small_Intestine_Terminal_Ileum_HT29_pilaralisib_0.37um_24h	-0.0881806	0.140005	152	0.923628
GTEx_Colon_Transverse_RKO_DC.45.A2_10É M_6h	-0.0625692	0.140012	300	0.923628
GTEx_Skin_Sun_Exposed_Lower_leg_A375_lorglumide_0.37um_24h	-0.0457279	0.140012	560	0.923628
GTEx_Brain_Nucleus_accumbens_basal_ganglia_NEU_BRD.K09460252_10É M_24h	-0.081404	0.140025	178	0.923655
GTEx_Brain_Nucleus_accumbens_basal_ganglia_NEU_KW.06_10É M_24h	-0.0814025	0.14003	178	0.923655
GTEx_Brain_Hippocampus_NEU_SB.939_0.12um_24h	-0.0969732	0.140022	126	0.923655
GTEx_Brain_Cerebellar_Hemisphere_NPC_SC.560_10É M_24h	-0.0675014	0.140026	258	0.923655
GTEx_Brain_Hippocampus_NPC_AT.SUMO.1_10É M_24h	-0.0969672	0.140037	126	0.923655
GTEx_Brain_Hippocampus_NPC_GSK.J1_0.12um_24h	-0.0969672	0.140037	126	0.923655
GTEx_Small_Intestine_Terminal_Ileum_HT29_fostamatinib_0.12um_24h.1	-0.0881687	0.140038	152	0.923655
GTEx_Brain_Cerebellar_Hemisphere_NEU_BRD.K41878610_10É M_24h	-0.0674904	0.140066	258	0.923662
GTEx_Brain_Putamen_basal_ganglia_NEU_BRD.A49581300_10É M_24h	-0.0861759	0.140055	159	0.923662
GTEx_Brain_Caudate_basal_ganglia_NPC_BD.1047_10É M_24h	-0.0757922	0.140049	205	0.923662
GTEx_Brain_Putamen_basal_ganglia_NPC_UNC.0638_10.0um_24h	-0.0861714	0.140067	159	0.923662
GTEx_Colon_Sigmoid_HT29_lacosamide_3.33um_24h	-0.0636334	0.140059	290	0.923662
GTEx_Lung_HCC515_OM.137_10É M_6h	-0.0498665	0.140065	471	0.923662
GTEx_Muscle_Skeletal_SKB_BRL.15572_10É M_24h	-0.0483926	0.140068	500	0.923662
GTEx_Pancreas_YAPC_abacavir_10.0um_24h	-0.0602779	0.140047	323	0.923662
GTEx_Prostate_PC3_BRD.K49070267_5É M_24h	-0.0936197	0.140066	135	0.923662
GTEx_Skin_Sun_Exposed_Lower_leg_A375_BRD.K22321414_0.12É M_24h	-0.045717	0.140069	560	0.923662
GTEx_Adipose_Visceral_Omentum_ASC_KW.2449_10.0um_24h	-0.0557818	0.140319	376	0.923672
GTEx_Breast_Mammary_Tissue_BT20_CGP.60474_0.37um_24h.1	-0.0633763	0.140202	292	0.923672
GTEx_Breast_Mammary_Tissue_HS578T_enzastaurin_0.37um_24h	-0.0632901	0.140529	292	0.923672
GTEx_Breast_Mammary_Tissue_MCF10A_withaferin.a_0.37um_3h.1	-0.0633881	0.140157	292	0.923672
GTEx_Breast_Mammary_Tissue_MCF7_benzbromarone_10É M_24h.1	-0.0632755	0.140585	292	0.923672
GTEx_Breast_Mammary_Tissue_MCF7_epirizole_10É M_6h	-0.0633935	0.140136	292	0.923672
GTEx_Breast_Mammary_Tissue_MCF7_mirtazapine_10É M_6h.1	-0.0632757	0.140584	292	0.923672
GTEx_Breast_Mammary_Tissue_MCF7_strychnine_10É M_6h.1	-0.0633136	0.14044	292	0.923672
GTEx_Breast_Mammary_Tissue_MCF7_minoxidil_10É M_6h.1	-0.0633432	0.140327	292	0.923672
GTEx_Breast_Mammary_Tissue_MCF7_propafenone_10É M_24h.2	-0.0632824	0.140559	292	0.923672
GTEx_Breast_Mammary_Tissue_MCF7_alexidine_10É M_6h	-0.0633714	0.14022	292	0.923672
GTEx_Breast_Mammary_Tissue_MCF7_vorinostat_100nM_24h.4	-0.063313	0.140442	292	0.923672
GTEx_Breast_Mammary_Tissue_MCF7_BRD.K50157880_5É M_24h	-0.0633546	0.140284	292	0.923672
GTEx_Breast_Mammary_Tissue_MCF7_NSC.632839_3É M_6h	-0.0633828	0.140177	292	0.923672
GTEx_Breast_Mammary_Tissue_MCF7_JNK.9L_500nM_24h	-0.0632832	0.140556	292	0.923672
GTEx_Breast_Mammary_Tissue_MCF7_SA.1456625_3É M_6h	-0.0632966	0.140505	292	0.923672
GTEx_Breast_Mammary_Tissue_MCF7_trichostatin.a_10É M_6h.42	-0.0633286	0.140383	292	0.923672
GTEx_Breast_Mammary_Tissue_MCF7_pelitinib_10.0um_3h	-0.0633093	0.140456	292	0.923672
GTEx_Breast_Mammary_Tissue_MCF7_brivanib_0.37um_3h	-0.0632883	0.140536	292	0.923672
GTEx_Breast_Mammary_Tissue_MCF7_cpi.169_1.0um_6h.1	-0.063368	0.140233	292	0.923672
GTEx_Breast_Mammary_Tissue_MCF7_SR.27897_1.11um_24h	-0.0633267	0.14039	292	0.923672
GTEx_Breast_Mammary_Tissue_MCF7_rocuronium_10.0um_24h	-0.0633053	0.140472	292	0.923672
GTEx_Breast_Mammary_Tissue_MCF7_tagatose_0.04um_24h	-0.063307	0.140465	292	0.923672
GTEx_Breast_Mammary_Tissue_MCF7_anidulafungin_3.33um_24h	-0.0633223	0.140407	292	0.923672
GTEx_Breast_Mammary_Tissue_MCF7_bucladesine_0.12um_24h	-0.0632946	0.140512	292	0.923672
GTEx_Breast_Mammary_Tissue_SKBR3_JW.7.24.1_500nM_6h	-0.063378	0.140195	292	0.923672
GTEx_Brain_Hypothalamus_MNEU.E_NVP.TAE226_0.04um_24h	-0.0997878	0.140124	119	0.923672
GTEx_Brain_Anterior_cingulate_cortex_BA24_NEU_RTI.55_10É M_24h	-0.0889124	0.140448	149	0.923672
GTEx_Brain_Anterior_cingulate_cortex_BA24_NEU_acitretin_10É M_24h.1	-0.0889551	0.140332	149	0.923672
GTEx_Brain_Cerebellar_Hemisphere_NEU_reserpic.acid_10É M_24h	-0.0673863	0.140438	258	0.923672
GTEx_Brain_Cerebellum_NEU_BRD.K96477379_10É M_24h	-0.0571068	0.140266	359	0.923672
GTEx_Brain_Cerebellum_NEU_BRD.K87125912_10É M_24h	-0.0571114	0.140246	359	0.923672
GTEx_Brain_Cerebellum_NEU_BRD.M28563253_10É M_6h	-0.057139	0.14013	359	0.923672
GTEx_Brain_Cortex_NEU_15.delta.prostaglandin.j2_10É M_24h.2	-0.0713957	0.140462	230	0.923672
GTEx_Brain_Frontal_Cortex_BA9_NEU_BRD.K29622226_10É M_24h	-0.0831945	0.140385	170	0.923672
GTEx_Brain_Hippocampus_NEU_apicidin_10É M_6h.1	-0.0969252	0.140142	126	0.923672
GTEx_Brain_Hypothalamus_NEU_lansoprazole_10É M_6h	-0.0997595	0.140192	119	0.923672
GTEx_Brain_Hypothalamus_NEU_chloroquine_10É M_24h	-0.0996629	0.140426	119	0.923672
GTEx_Brain_Nucleus_accumbens_basal_ganglia_NEU_NNC.05.2090_10É M_24h	-0.0812142	0.140588	178	0.923672
GTEx_Brain_Nucleus_accumbens_basal_ganglia_NEU_BRD.K95487462_10É M_24h	-0.081204	0.140619	178	0.923672
GTEx_Brain_Nucleus_accumbens_basal_ganglia_NEU_BRD.K41335306_10É M_24h	-0.0812663	0.140433	178	0.923672
GTEx_Brain_Hypothalamus_NEU_BI.2536_1.11um_24h	-0.0995846	0.140616	119	0.923672
GTEx_Brain_Caudate_basal_ganglia_NPC_JNJ.10191584_10É M_24h	-0.0756083	0.140635	205	0.923672
GTEx_Brain_Caudate_basal_ganglia_NPC_BRD.K00409771_10É M_24h	-0.0757257	0.140261	205	0.923672
GTEx_Brain_Caudate_basal_ganglia_NPC_IM.12_10É M_24h	-0.0757441	0.140202	205	0.923672
GTEx_Brain_Cerebellar_Hemisphere_NPC_BRD.K31851742_10É M_24h	-0.0674298	0.140282	258	0.923672
GTEx_Brain_Cerebellum_NPC_BRD.K21005091_10É M_24h	-0.057121	0.140206	359	0.923672
GTEx_Brain_Cerebellum_NPC_solanine_10É M_24h	-0.0571029	0.140282	359	0.923672
GTEx_Brain_Cortex_NPC_BRD.K06652922_10É M_24h	-0.0714561	0.140258	230	0.923672
GTEx_Brain_Cortex_NPC_aurora.a.inhibitor.i_10É M_24h	-0.071391	0.140478	230	0.923672
GTEx_Brain_Cortex_NPC_lylamine_10É M_24h	-0.071355	0.140599	230	0.923672
GTEx_Brain_Cortex_NPC_splitomycin_10É M_6h	-0.0714023	0.14044	230	0.923672
GTEx_Brain_Cortex_NPC_terreic.acid...._10É M_6h	-0.071389	0.140485	230	0.923672
GTEx_Brain_Frontal_Cortex_BA9_NPC_BRD.K35638681_10É M_24h	-0.0832776	0.140144	170	0.923672
GTEx_Brain_Frontal_Cortex_BA9_NPC_BRD.K16625384_10É M_24h	-0.0831579	0.140491	170	0.923672
GTEx_Brain_Hippocampus_NPC_splitomycin_10É M_24h	-0.0968502	0.140329	126	0.923672
GTEx_Brain_Putamen_basal_ganglia_NPC_lenalidomide_10É M_24h	-0.0860767	0.140333	159	0.923672
GTEx_Brain_Putamen_basal_ganglia_NPC_cabergoline_10É M_24h.1	-0.0860118	0.140515	159	0.923672
GTEx_Brain_Putamen_basal_ganglia_NPC_BRD.K89824424_10É M_24h	-0.086046	0.140419	159	0.923672
GTEx_Brain_Anterior_cingulate_cortex_BA24_NPC.CAS9_SGI.1776_0.04um_24h	-0.0888543	0.140605	149	0.923672
GTEx_Brain_Hypothalamus_NPC.CAS9_BMS.509744_0.04um_24h	-0.0996273	0.140513	119	0.923672
GTEx_Brain_Caudate_basal_ganglia_NPC.TAK_mocetinostat_10.0um_24h	-0.075733	0.140238	205	0.923672
GTEx_Brain_Caudate_basal_ganglia_NPC.TAK_Y.27632_1.11um_24h	-0.0757295	0.140249	205	0.923672
GTEx_Brain_Cerebellum_NPC.TAK_SYK.inhibitor_0.04um_24h	-0.0571464	0.140099	359	0.923672
GTEx_Brain_Cortex_NPC.TAK_PD.0325901_0.37um_24h	-0.0714388	0.140316	230	0.923672
GTEx_Brain_Frontal_Cortex_BA9_NPC.TAK_BRD.K68548958_3.33um_24h	-0.0831616	0.14048	170	0.923672
GTEx_Brain_Frontal_Cortex_BA9_NPC.TAK_methylstat_0.04um_24h	-0.0831872	0.140406	170	0.923672
GTEx_Brain_Hypothalamus_NPC.TAK_calpaininhibitorii_5.0um_6h.2	-0.0995775	0.140634	119	0.923672
GTEx_Brain_Putamen_basal_ganglia_NPC.TAK_AZD.1480_3.33um_24h	-0.0861401	0.140155	159	0.923672
GTEx_Colon_Sigmoid_CL34_FPL.64176_10É M_6h	-0.0635271	0.140462	290	0.923672
GTEx_Colon_Sigmoid_HCT116_PAC.1_10É M_6h	-0.0634891	0.140607	290	0.923672
GTEx_Small_Intestine_Terminal_Ileum_HT115_NU.1025_10É M_6h	-0.0880491	0.140366	152	0.923672
GTEx_Colon_Sigmoid_HT29_BRD.K76021727_10É M_6h	-0.0635719	0.140292	290	0.923672
GTEx_Colon_Sigmoid_HT29_aristolochic.acid_10É M_6h.1	-0.0635346	0.140434	290	0.923672
GTEx_Colon_Sigmoid_HT29_BRD.K49090949_5É M_24h	-0.0635911	0.14022	290	0.923672
GTEx_Colon_Sigmoid_HT29_BRD.M72906282_5É M_24h	-0.0634938	0.140589	290	0.923672
GTEx_Colon_Sigmoid_HT29_BRD.K71452159_5É M_24h	-0.0635905	0.140222	290	0.923672
GTEx_Colon_Transverse_HT29_BRD.K65506786_5É M_24h	-0.0624452	0.14049	300	0.923672
GTEx_Colon_Transverse_HT29_BRD.K42251804_5É M_24h	-0.0624209	0.140584	300	0.923672
GTEx_Colon_Transverse_HT29_BRD.K59683426_5É M_24h	-0.0624361	0.140525	300	0.923672
GTEx_Small_Intestine_Terminal_Ileum_HT29_estropipate_10É M_24h	-0.088102	0.140221	152	0.923672
GTEx_Small_Intestine_Terminal_Ileum_HT29_BRD.K63569039_10É M_6h	-0.0879816	0.140551	152	0.923672
GTEx_Small_Intestine_Terminal_Ileum_HT29_F.1566.0341_10É M_6h	-0.0881379	0.140122	152	0.923672
GTEx_Small_Intestine_Terminal_Ileum_HT29_BRD.K89144439_5É M_24h	-0.0880927	0.140246	152	0.923672
GTEx_Small_Intestine_Terminal_Ileum_HT29_BRD.K00766524_5É M_24h	-0.0880525	0.140357	152	0.923672
GTEx_Small_Intestine_Terminal_Ileum_HT29_BRD.K29674378_5É M_24h	-0.088085	0.140267	152	0.923672
GTEx_Small_Intestine_Terminal_Ileum_HT29_BRD.K16769902_5É M_24h	-0.088079	0.140284	152	0.923672
GTEx_Colon_Sigmoid_HT29_entinostat_10.0um_24h	-0.0635009	0.140562	290	0.923672
GTEx_Colon_Sigmoid_HT29_trimipramine_10.0um_24h	-0.0636295	0.140074	290	0.923672
GTEx_Colon_Sigmoid_HT29_buflomedil_0.37um_24h	-0.0635542	0.14036	290	0.923672
GTEx_Colon_Sigmoid_HT29_BMS.599626_0.04um_24h	-0.0636127	0.140138	290	0.923672
GTEx_Colon_Transverse_HT29_CGK.733_0.37um_24h	-0.0624205	0.140585	300	0.923672
GTEx_Colon_Transverse_HT29_emtricitabine_10.0um_24h	-0.0625436	0.140111	300	0.923672
GTEx_Colon_Transverse_HT29_anagrelide_0.12um_24h	-0.0624813	0.140351	300	0.923672
GTEx_Colon_Transverse_HT29_cyclizine_0.04um_24h	-0.0625174	0.140212	300	0.923672
GTEx_Colon_Transverse_HT29_alvocidib_10.0um_24h.1	-0.0625363	0.140139	300	0.923672
GTEx_Small_Intestine_Terminal_Ileum_HT29_orantinib_1.11um_24h	-0.0880217	0.140441	152	0.923672
GTEx_Small_Intestine_Terminal_Ileum_HT29_basimglurant_0.04um_24h	-0.0881362	0.140127	152	0.923672
GTEx_Small_Intestine_Terminal_Ileum_HT29_dipraglurant_0.12um_24h	-0.0880149	0.14046	152	0.923672
GTEx_Small_Intestine_Terminal_Ileum_HT29_doramapimod_3.33um_24h.1	-0.0881208	0.140169	152	0.923672
GTEx_Small_Intestine_Terminal_Ileum_LOVO_3.amino.benzamide_40É M_6h	-0.0880577	0.140342	152	0.923672
GTEx_Colon_Transverse_MDST8_maraviroc_10É M_6h	-0.0624281	0.140556	300	0.923672
GTEx_Small_Intestine_Terminal_Ileum_MDST8_MST.312_10É M_6h	-0.0879995	0.140502	152	0.923672
GTEx_Small_Intestine_Terminal_Ileum_SNUC4_nicardipine_10É M_6h	-0.0880456	0.140375	152	0.923672
GTEx_Small_Intestine_Terminal_Ileum_SNUC4_NFKB.activation.inhibitor.II_5É M_6h	-0.0880354	0.140403	152	0.923672
GTEx_Colon_Transverse_SNUC5_BRD.K59470558_10É M_6h	-0.0624315	0.140543	300	0.923672
GTEx_Whole_Blood_CD34_BRD.K41790758_1É M_24h	-0.0531767	0.140187	414	0.923672
GTEx_Cells_EBV-transformed_lymphocytes_CD34_SB.939_3.33um_24h	-0.0875249	0.140209	154	0.923672
GTEx_Spleen_HL60_KUC107191N_3É M_24h	-0.067266	0.140399	259	0.923672
GTEx_Cells_EBV-transformed_lymphocytes_NOMO1_TUL_XXI035_1É M_6h	-0.0874609	0.140386	154	0.923672
GTEx_Whole_Blood_SKM1_CYT.997_1É M_6h	-0.0531156	0.140464	414	0.923672
GTEx_Whole_Blood_WSUDLCL2_narciclasine_10É M_6h	-0.0531989	0.140087	414	0.923672
GTEx_Liver_HEPG2_apafant_10É M_6h	-0.0808191	0.140402	180	0.923672
GTEx_Lung_A549_BRD.K39156670_5É M_24h	-0.0497778	0.140494	471	0.923672
GTEx_Lung_A549_BRD.K47368357_5É M_24h	-0.0497519	0.140619	471	0.923672
GTEx_Lung_A549_BRD.K08373870_5É M_24h	-0.0498621	0.140087	471	0.923672
GTEx_Lung_A549_BRD.K34009110_5É M_24h	-0.0498617	0.140089	471	0.923672
GTEx_Lung_A549_phloretin_10nM_24h	-0.0497486	0.140635	471	0.923672
GTEx_Lung_A549_artesunate_10É M_24h.2	-0.0498009	0.140382	471	0.923672
GTEx_Lung_A549_BRD.K11533227_0.37É M_24h	-0.0497985	0.140394	471	0.923672
GTEx_Lung_HCC515_BRD.K71427192_10É M_6h	-0.04985	0.140145	471	0.923672
GTEx_Lung_HCC515_BRD.K51083659_10É M_6h	-0.0497922	0.140425	471	0.923672
GTEx_Lung_HCC515_brivanib_0.04um_24h	-0.0497847	0.140461	471	0.923672
GTEx_Lung_HCC515_JNK.9L_1.11um_24h	-0.0497533	0.140612	471	0.923672
GTEx_Muscle_Skeletal_SKB_suloctidil_10É M_24h	-0.0482961	0.140548	500	0.923672
GTEx_Muscle_Skeletal_SKB_thiorphan_10É M_24h	-0.0482801	0.140628	500	0.923672
GTEx_Cells_Transformed_fibroblasts_SKL_HG.9.91.01_0.12um_24h	-0.0484087	0.14023	499	0.923672
GTEx_Cells_Transformed_fibroblasts_SKL.C_GSK.3.inhibitor.II_0.12um_24h	-0.0483306	0.140618	499	0.923672
GTEx_Ovary_OV7_7b.cis_10É M_6h	-0.0889597	0.140319	149	0.923672
GTEx_Ovary_TYKNU_PF.3845_10É M_6h	-0.0888854	0.140521	149	0.923672
GTEx_Pancreas_YAPC_pentobarbital_10.0um_24h	-0.0601342	0.140622	323	0.923672
GTEx_Pancreas_YAPC_triamcinolone_0.37um_24h	-0.0602585	0.140124	323	0.923672
GTEx_Pancreas_YAPC_PS.178990_0.12um_24h	-0.0602623	0.140109	323	0.923672
GTEx_Prostate_LNCAP_BMS.387032_1.11um_24h	-0.0935733	0.140186	135	0.923672
GTEx_Prostate_PC3_lysergol_10É M_6h	-0.0934611	0.140476	135	0.923672
GTEx_Prostate_PC3_anisomycin_10É M_24h	-0.0934904	0.1404	135	0.923672
GTEx_Prostate_PC3_trichostatin.a_10É M_24h.14	-0.0935928	0.140136	135	0.923672
GTEx_Prostate_PC3_pyrvinium_10É M_6h	-0.0935636	0.140211	135	0.923672
GTEx_Prostate_PC3_BRD.K65037509_5É M_24h	-0.0934002	0.140633	135	0.923672
GTEx_Prostate_PC3_BRD.K18832733_10É M_6h	-0.0934172	0.140589	135	0.923672
GTEx_Prostate_PC3_BRD.K98150670_10É M_6h	-0.0935953	0.140129	135	0.923672
GTEx_Prostate_PC3_BL003.049.HDAC3_10É M_24h.1	-0.0935221	0.140318	135	0.923672
GTEx_Prostate_PC3_barasertib.HQPA_1.11um_24h	-0.0934002	0.140633	135	0.923672
GTEx_Prostate_PC3_GSK.J4_1.11um_24h	-0.0935686	0.140198	135	0.923672
GTEx_Prostate_PC3_RG.108_0.37um_24h	-0.0934563	0.140488	135	0.923672
GTEx_Prostate_PC3_LY.2801653_1.11um_24h	-0.0934977	0.140381	135	0.923672
GTEx_Prostate_PC3_lorglumide_0.37um_24h	-0.0935026	0.140369	135	0.923672
GTEx_Prostate_PC3_ripasudil_0.37um_24h	-0.0935173	0.140331	135	0.923672
GTEx_Prostate_PC3_SB.743921_10.0um_24h	-0.0935587	0.140224	135	0.923672
GTEx_Prostate_PC3_indibulin_1.11um_24h	-0.0934026	0.140627	135	0.923672
GTEx_Prostate_PC3_ranolazine_1.11um_24h	-0.0935831	0.140161	135	0.923672
GTEx_Prostate_VCAP_flunisolide_10É M_6h.2	-0.0934782	0.140432	135	0.923672
GTEx_Prostate_VCAP_BRD.K92317137_10É M_24h.1	-0.0935611	0.140217	135	0.923672
GTEx_Prostate_VCAP_KU.C103898N_10É M_6h	-0.0935015	0.140371	135	0.923672
GTEx_Prostate_VCAP_BRD.K98150670_5É M_6h	-0.0936076	0.140098	135	0.923672
GTEx_Prostate_VCAP_BRD.K71742078_5É M_6h	-0.0934099	0.140608	135	0.923672
GTEx_Prostate_VCAP_fulvestrant_10É M_6h.5	-0.0935367	0.14028	135	0.923672
GTEx_Prostate_VCAP_BRD.K94172147_5É M_6h	-0.0934367	0.140539	135	0.923672
GTEx_Prostate_VCAP_BRD.K24277661_5É M_24h	-0.0934075	0.140615	135	0.923672
GTEx_Prostate_VCAP_BRD.K80563095_5É M_6h	-0.0935588	0.140223	135	0.923672
GTEx_Prostate_VCAP_BRD.K48005755_5É M_6h	-0.0935855	0.140154	135	0.923672
GTEx_Prostate_VCAP_BRD.K55561254_5É M_6h	-0.0935855	0.140154	135	0.923672
GTEx_Skin_Not_Sun_Exposed_Suprapubic_A375_BRD.K12401458_10É M_6h	-0.0509109	0.14032	451	0.923672
GTEx_Skin_Not_Sun_Exposed_Suprapubic_A375_SD.6.035.A7_10É M_6h	-0.0508453	0.140631	451	0.923672
GTEx_Skin_Not_Sun_Exposed_Suprapubic_A375_BRD.K60809157_5É M_24h	-0.0508442	0.140636	451	0.923672
GTEx_Skin_Not_Sun_Exposed_Suprapubic_A375_BRD.K26484692_5É M_24h	-0.0509226	0.140265	451	0.923672
GTEx_Skin_Not_Sun_Exposed_Suprapubic_A375_sirolimus_10É M_24h.2	-0.0508471	0.140622	451	0.923672
GTEx_Skin_Sun_Exposed_Lower_leg_A375_IKK.2.inhibitor.V_10É M_24h	-0.0456648	0.140344	560	0.923672
GTEx_Skin_Sun_Exposed_Lower_leg_A375_glimepiride_10É M_6h	-0.0456203	0.140579	560	0.923672
GTEx_Skin_Sun_Exposed_Lower_leg_A375_MPEP_10É M_6h	-0.0456261	0.140548	560	0.923672
GTEx_Skin_Sun_Exposed_Lower_leg_A375_SA.1459008_10É M_24h	-0.0456235	0.140562	560	0.923672
GTEx_Skin_Sun_Exposed_Lower_leg_A375_BRD.K89824424_10É M_24h	-0.0456303	0.140526	560	0.923672
GTEx_Skin_Not_Sun_Exposed_Suprapubic_A375_JQ1...._1.0um_6h	-0.0509041	0.140352	451	0.923672
GTEx_Skin_Not_Sun_Exposed_Suprapubic_A375_PKI.179_1.11um_24h	-0.0509404	0.140181	451	0.923672
GTEx_Skin_Not_Sun_Exposed_Suprapubic_A375_MG.132_20.0um_24h.128	-0.0508676	0.140525	451	0.923672
GTEx_Skin_Not_Sun_Exposed_Suprapubic_A375_ACY.1215_3.33um_24h.1	-0.0509198	0.140278	451	0.923672
GTEx_Skin_Not_Sun_Exposed_Suprapubic_A375_tioguanine_1.11um_24h	-0.0509258	0.14025	451	0.923672
GTEx_Skin_Sun_Exposed_Lower_leg_A375_LY.215490_0.12um_24h	-0.0456178	0.140592	560	0.923672
GTEx_Skin_Sun_Exposed_Lower_leg_A375_MG.132_20.0um_24h.127	-0.0456101	0.140633	560	0.923672
GTEx_Skin_Sun_Exposed_Lower_leg_A375_leflunomide_0.04um_24h	-0.0456434	0.140457	560	0.923672
GTEx_Skin_Sun_Exposed_Lower_leg_A375_AVL.292_1.11um_24h	-0.0456147	0.140608	560	0.923672
GTEx_Skin_Sun_Exposed_Lower_leg_A375_ftorafur_0.04um_24h	-0.0457123	0.140094	560	0.923672
GTEx_Skin_Sun_Exposed_Lower_leg_A375_phentermine_1.11um_24h	-0.0457059	0.140128	560	0.923672
GTEx_Skin_Sun_Exposed_Lower_leg_A375_netupitant_10.0um_24h	-0.0456753	0.140289	560	0.923672
GTEx_Skin_Not_Sun_Exposed_Suprapubic_SKMEL1_teniposide_1É M_6h	-0.0509329	0.140216	451	0.923672
GTEx_Uterus_HELA_dimethyl.fumarate_1.11um_24h	-0.102846	0.140278	112	0.923672
GTEx_Uterus_HELA_tofacitinib_0.12um_24h	-0.102739	0.140529	112	0.923672
GTEx_Uterus_HELA_tizanidine_1.11um_24h	-0.102837	0.140298	112	0.923672
GTEx_Uterus_HELA_estramustine.phosphate_1.11um_24h	-0.102726	0.140559	112	0.923672
GTEx_Prostate_VCAP_BRD.K58282082_5É M_24h	-0.0933977	0.14064	135	0.923679
GTEx_Lung_HCC515_cyclopamine_10É M_6h	-0.0497467	0.140645	471	0.923681
GTEx_Prostate_VCAP_BRD.K65158783_5É M_6h	-0.0933953	0.140646	135	0.923681
GTEx_Adipose_Subcutaneous_ASC_MGCD.265_0.04um_24h	-0.0482637	0.14071	500	0.923703
GTEx_Adipose_Visceral_Omentum_ASC.C_SB.939_0.04um_24h	-0.055689	0.14072	376	0.923703
GTEx_Breast_Mammary_Tissue_HME1_XMD.1499_0.12um_24h	-0.0632197	0.140797	292	0.923703
GTEx_Breast_Mammary_Tissue_HS578T_SU.11274_0.04um_3h	-0.0632228	0.140786	292	0.923703
GTEx_Breast_Mammary_Tissue_MCF7_carbenoxolone_10É M_24h.1	-0.063251	0.140679	292	0.923703
GTEx_Breast_Mammary_Tissue_MCF7_WZ.3105_3.33um_3h	-0.0632071	0.140846	292	0.923703
GTEx_Breast_Mammary_Tissue_MCF7_entecavir_0.12um_24h	-0.06322	0.140797	292	0.923703
GTEx_Breast_Mammary_Tissue_MCF7_efatutazone_0.37um_24h	-0.0632058	0.140851	292	0.923703
GTEx_Breast_Mammary_Tissue_MCF7_CI.966_0.04um_24h	-0.0632336	0.140745	292	0.923703
GTEx_Breast_Mammary_Tissue_MCF7_umeclidinium_1.11um_24h	-0.0631977	0.140882	292	0.923703
GTEx_Breast_Mammary_Tissue_MCF7_SEP.227900_0.37um_24h	-0.0631762	0.140964	292	0.923703
GTEx_Breast_Mammary_Tissue_MCF7_chlormezanone_0.04um_24h	-0.0631978	0.140881	292	0.923703
GTEx_Breast_Mammary_Tissue_MCF7_eflornithine_3.33um_24h	-0.0631831	0.140937	292	0.923703
GTEx_Brain_Anterior_cingulate_cortex_BA24_NEU_PHA.793887_10É M_24h	-0.0888017	0.140748	149	0.923703
GTEx_Brain_Caudate_basal_ganglia_NEU_calcifediol_10É M_24h.1	-0.0755819	0.14072	205	0.923703
GTEx_Brain_Frontal_Cortex_BA9_NEU_BRD.K13559922_10É M_24h	-0.0829832	0.140999	170	0.923703
GTEx_Brain_Hippocampus_NEU_GSK.1070916_10É M_24h	-0.0966612	0.140801	126	0.923703
GTEx_Brain_Hippocampus_NEU_BRD.K03257659_10É M_24h	-0.0966492	0.140831	126	0.923703
GTEx_Brain_Hippocampus_NEU_rotenone_10É M_24h	-0.0966102	0.140928	126	0.923703
GTEx_Brain_Hypothalamus_NEU_BIIB.021_10É M_24h	-0.0995276	0.140755	119	0.923703
GTEx_Brain_Nucleus_accumbens_basal_ganglia_NEU_BRD.K30553817_10É M_6h	-0.0811912	0.140657	178	0.923703
GTEx_Brain_Putamen_basal_ganglia_NEU_XMD.1527_10É M_24h	-0.0858416	0.140993	159	0.923703
GTEx_Brain_Putamen_basal_ganglia_NEU_BRD.K67582595_10É M_24h	-0.0859281	0.14075	159	0.923703
GTEx_Brain_Cortex_NEU_KIN001.260_0.12um_24h	-0.0713204	0.140716	230	0.923703
GTEx_Brain_Nucleus_accumbens_basal_ganglia_NEU_BRD.K68548958_3.33um_24h	-0.0811306	0.140837	178	0.923703
GTEx_Brain_Anterior_cingulate_cortex_BA24_NPC_calcitriol_10É M_24h	-0.0887237	0.140961	149	0.923703
GTEx_Brain_Caudate_basal_ganglia_NPC_axitinib_10É M_24h	-0.0755797	0.140726	205	0.923703
GTEx_Brain_Cerebellar_Hemisphere_NPC_BRD.A01960364_10É M_24h	-0.0672813	0.140814	258	0.923703
GTEx_Brain_Cerebellar_Hemisphere_NPC_ruxolitinib_10É M_24h.1	-0.0672974	0.140756	258	0.923703
GTEx_Brain_Cerebellar_Hemisphere_NPC_BRD.K23628492_10É M_24h	-0.0672748	0.140837	258	0.923703
GTEx_Brain_Cerebellum_NPC_BRD.K28789065_10É M_24h	-0.0569693	0.140846	359	0.923703
GTEx_Brain_Cerebellum_NPC_forskolin_10É M_24h.1	-0.0569469	0.140941	359	0.923703
GTEx_Brain_Cerebellum_NPC_BRD.K99554241_10É M_6h	-0.0569629	0.140874	359	0.923703
GTEx_Brain_Frontal_Cortex_BA9_NPC_ephedrine_10É M_6h	-0.0830528	0.140796	170	0.923703
GTEx_Brain_Hippocampus_NPC_BRD.K63245238_10É M_24h	-0.0966012	0.140951	126	0.923703
GTEx_Brain_Hypothalamus_NPC_BRD.A77864279_10É M_6h	-0.09951	0.140798	119	0.923703
GTEx_Brain_Putamen_basal_ganglia_NPC_PF.03758309_1.11um_24h	-0.0858654	0.140926	159	0.923703
GTEx_Brain_Cerebellar_Hemisphere_NPC.CAS9_I.BET.151_0.37um_24h	-0.0673262	0.140653	258	0.923703
GTEx_Brain_Hippocampus_NPC.CAS9_UNC.0638_10.0um_24h	-0.0966732	0.140771	126	0.923703
GTEx_Brain_Putamen_basal_ganglia_NPC.CAS9_vorinostat_3.33um_24h	-0.0858804	0.140884	159	0.923703
GTEx_Brain_Caudate_basal_ganglia_NPC.TAK_daminozide_0.37um_24h	-0.0755574	0.140798	205	0.923703
GTEx_Colon_Transverse_CL34_importazole_60É M_6h	-0.0623263	0.14095	300	0.923703
GTEx_Colon_Sigmoid_HT29_L.690488_10É M_24h	-0.0634248	0.140851	290	0.923703
GTEx_Colon_Sigmoid_HT29_AKT.inhibitor.1.2_10É M_6h	-0.0634368	0.140805	290	0.923703
GTEx_Colon_Sigmoid_HT29_BRD.K21217422_5É M_24h	-0.0634107	0.140904	290	0.923703
GTEx_Colon_Transverse_HT29_vicriviroc_10É M_6h	-0.0623724	0.140771	300	0.923703
GTEx_Colon_Transverse_HT29_BRD.K17645417_5É M_24h	-0.0623669	0.140792	300	0.923703
GTEx_Colon_Transverse_HT29_BRD.K62050953_5É M_24h	-0.0623144	0.140996	300	0.923703
GTEx_Colon_Transverse_HT29_BRD.K84129690_5É M_24h	-0.0623992	0.140668	300	0.923703
GTEx_Colon_Transverse_HT29_BRD.K83705009_5É M_24h	-0.0623824	0.140733	300	0.923703
GTEx_Small_Intestine_Terminal_Ileum_HT29_KM.04501_10É M_6h	-0.0878611	0.140882	152	0.923703
GTEx_Small_Intestine_Terminal_Ileum_HT29_BRD.K44923117_5É M_24h	-0.087903	0.140767	152	0.923703
GTEx_Colon_Sigmoid_HT29_cinoxacin_0.04um_24h	-0.063446	0.14077	290	0.923703
GTEx_Colon_Sigmoid_HT29_NSC.4644_0.17um_24h	-0.0634256	0.140848	290	0.923703
GTEx_Colon_Sigmoid_HT29_LY.2090314_3.33um_24h	-0.0633929	0.140972	290	0.923703
GTEx_Colon_Sigmoid_HT29_amiprilose_1.11um_24h	-0.06339	0.140983	290	0.923703
GTEx_Colon_Sigmoid_HT29_mycophenolate.mofetil_1.11um_24h	-0.0634534	0.140742	290	0.923703
GTEx_Colon_Transverse_HT29_foretinib_10.0um_24h	-0.062362	0.140811	300	0.923703
GTEx_Colon_Transverse_HT29_estramustine.phosphate_0.12um_24h	-0.0623774	0.140752	300	0.923703
GTEx_Colon_Transverse_HT29_lersivirine_10.0um_24h	-0.0623318	0.140928	300	0.923703
GTEx_Colon_Transverse_HT29_mirtazapine_3.33um_24h	-0.0623767	0.140755	300	0.923703
GTEx_Colon_Transverse_HT29_avanafil_1.11um_24h	-0.0623263	0.14095	300	0.923703
GTEx_Colon_Transverse_HT29_taltirelin_0.37um_24h	-0.0623574	0.140829	300	0.923703
GTEx_Small_Intestine_Terminal_Ileum_HT29_AZD.4547_10.0um_24h	-0.087897	0.140783	152	0.923703
GTEx_Small_Intestine_Terminal_Ileum_HT29_lirimilast_10.0um_24h	-0.0878834	0.140821	152	0.923703
GTEx_Small_Intestine_Terminal_Ileum_HT29_doxifluridine_10.0um_24h	-0.0878227	0.140987	152	0.923703
GTEx_Small_Intestine_Terminal_Ileum_HT29_MG.132_20.0um_24h.255	-0.0878235	0.140985	152	0.923703
GTEx_Small_Intestine_Terminal_Ileum_HT29_quinine_0.37um_24h	-0.0878355	0.140952	152	0.923703
GTEx_Small_Intestine_Terminal_Ileum_MDST8_phenoxazine_10É M_6h	-0.0878184	0.140999	152	0.923703
GTEx_Small_Intestine_Terminal_Ileum_NCIH508_16.16.dimethylprostaglandin.e2_10É M_6h	-0.0878406	0.140938	152	0.923703
GTEx_Whole_Blood_CD34_BRD.K03439359_3É M_6h	-0.053005	0.140966	414	0.923703
GTEx_Cells_EBV-transformed_lymphocytes_JURKAT_OSI.930_0.37um_24h	-0.0873508	0.14069	154	0.923703
GTEx_Cells_EBV-transformed_lymphocytes_NOMO1_TUL_XIX002_500nM_6h	-0.08729	0.140858	154	0.923703
GTEx_Whole_Blood_NOMO1_valdecoxib_100É M_6h	-0.0530129	0.14093	414	0.923703
GTEx_Whole_Blood_NOMO1_MW.STK33.97_10nM_6h	-0.0530171	0.140912	414	0.923703
GTEx_Whole_Blood_PL21_KU.0060648_10É M_6h	-0.0530461	0.140779	414	0.923703
GTEx_Whole_Blood_U937_CT.200783_10É M_6h	-0.0530058	0.140963	414	0.923703
GTEx_Liver_HEPG2_NVP.BHG712_3.33um_24h	-0.0807234	0.140688	180	0.923703
GTEx_Lung_A549_BRD.K28680267_10É M_24h	-0.0496956	0.140892	471	0.923703
GTEx_Lung_A549_BJM.CSC.15_10É M_24h	-0.0497006	0.140868	471	0.923703
GTEx_Lung_A549_BRD.K55851396_5É M_24h	-0.0497319	0.140716	471	0.923703
GTEx_Lung_A549_BAX.channel.blocker_100nM_6h	-0.0497187	0.14078	471	0.923703
GTEx_Lung_CORL23_zileuton_100É M_6h	-0.0497388	0.140683	471	0.923703
GTEx_Lung_HCC15_LE.135_20É M_6h	-0.0497074	0.140835	471	0.923703
GTEx_Lung_HCC515_oxybuprocaine_10É M_6h	-0.0497225	0.140762	471	0.923703
GTEx_Lung_HCC515_suloctidil_10É M_6h.1	-0.0497369	0.140692	471	0.923703
GTEx_Lung_HCC515_CHEMBL.399379_80É M_6h	-0.0497414	0.14067	471	0.923703
GTEx_Lung_HCC515_celastrol_0.37um_24h	-0.0496977	0.140882	471	0.923703
GTEx_Lung_HCC515_mocetinostat_1.11um_24h	-0.0496904	0.140917	471	0.923703
GTEx_Lung_NCIH596_BRD.K76188144_100É M_6h	-0.0496797	0.140969	471	0.923703
GTEx_Lung_SKLU1_BRD.K68548958_20É M_6h	-0.049692	0.14091	471	0.923703
GTEx_Lung_T3M10_BAY.11.7082_10É M_6h	-0.0496939	0.1409	471	0.923703
GTEx_Cells_Transformed_fibroblasts_SKL_CGP.60474_10.0um_24h.1	-0.0483152	0.140695	499	0.923703
GTEx_Cells_Transformed_fibroblasts_SKL.C_MLN.0128_0.12um_24h	-0.0482829	0.140856	499	0.923703
GTEx_Ovary_RMGI_BRD.K21614065_10É M_6h	-0.0887193	0.140973	149	0.923703
GTEx_Ovary_TYKNU_ABT.751_10É M_6h	-0.0887737	0.140824	149	0.923703
GTEx_Pancreas_YAPC_camicinal_3.33um_24h	-0.0600911	0.140795	323	0.923703
GTEx_Prostate_PC3_BRD.A59145032_10É M_24h	-0.0933125	0.14086	135	0.923703
GTEx_Prostate_PC3_BRD.K08008963_5É M_24h	-0.0933832	0.140677	135	0.923703
GTEx_Prostate_PC3_BRD.K76758536_10É M_6h	-0.0932709	0.140968	135	0.923703
GTEx_Prostate_PC3_DU.728_10.0um_24h	-0.0933002	0.140892	135	0.923703
GTEx_Prostate_PC3_biperiden_0.37um_24h	-0.0933052	0.140879	135	0.923703
GTEx_Prostate_PC3_dideoxyadenosine_0.04um_24h	-0.0932733	0.140962	135	0.923703
GTEx_Prostate_VCAP_BRD.K97648508_5É M_6h	-0.0932685	0.140974	135	0.923703
GTEx_Prostate_VCAP_BRD.K72199653_5É M_24h	-0.0933113	0.140864	135	0.923703
GTEx_Prostate_VCAP_BRD.K54756845_10É M_24h.1	-0.0933283	0.140819	135	0.923703
GTEx_Skin_Not_Sun_Exposed_Suprapubic_A375_BRD.A17718497_10É M_6h	-0.0507691	0.140992	451	0.923703
GTEx_Skin_Not_Sun_Exposed_Suprapubic_A375_BRD.K16331660_10É M_6h	-0.0508334	0.140687	451	0.923703
GTEx_Skin_Sun_Exposed_Lower_leg_A375_BRD.K80472040_5É M_24h	-0.0455597	0.140899	560	0.923703
GTEx_Skin_Not_Sun_Exposed_Suprapubic_A375_LDN.193189_10.0um_24h	-0.0507919	0.140884	451	0.923703
GTEx_Skin_Not_Sun_Exposed_Suprapubic_A375_KIN001.244_0.04um_24h	-0.050818	0.14076	451	0.923703
GTEx_Skin_Not_Sun_Exposed_Suprapubic_A375_regorafenib_0.37um_24h	-0.0507778	0.140951	451	0.923703
GTEx_Skin_Not_Sun_Exposed_Suprapubic_A375_azelaic.acid_3.33um_24h	-0.0507814	0.140934	451	0.923703
GTEx_Skin_Sun_Exposed_Lower_leg_A375_olaparib_1.5um_6h.1	-0.0455626	0.140884	560	0.923703
GTEx_Skin_Sun_Exposed_Lower_leg_A375_CEP.32496_0.12um_24h	-0.0455492	0.140955	560	0.923703
GTEx_Skin_Sun_Exposed_Lower_leg_A375_MG.132_20.0um_24h.100	-0.045541	0.140998	560	0.923703
GTEx_Uterus_HELA_PHA.793887_3.33um_24h	-0.102609	0.140835	112	0.923703
GTEx_Breast_Mammary_Tissue_MCF10A_BMS.345541_100nM_6h	-0.0631485	0.141069	292	0.923745
GTEx_Breast_Mammary_Tissue_MCF10A_linifanib_1É M_24h	-0.0631345	0.141123	292	0.923745
GTEx_Breast_Mammary_Tissue_MCF7_rofecoxib_10É M_6h.1	-0.0631535	0.14105	292	0.923745
GTEx_Breast_Mammary_Tissue_MCF7_BRD.K74152472_5É M_24h	-0.063117	0.14119	292	0.923745
GTEx_Breast_Mammary_Tissue_MCF7_BRD.K63671514_10É M_24h	-0.0631091	0.14122	292	0.923745
GTEx_Breast_Mammary_Tissue_MCF7_estradiol_0.04É M_24h.1	-0.063135	0.141121	292	0.923745
GTEx_Brain_Anterior_cingulate_cortex_BA24_NEU_BRD.K62459624_10É M_24h	-0.0886366	0.141198	149	0.923745
GTEx_Brain_Anterior_cingulate_cortex_BA24_NEU_BRD.K02665621_10É M_24h	-0.0886893	0.141054	149	0.923745
GTEx_Brain_Cerebellar_Hemisphere_NEU_lestaurtinib_10É M_24h	-0.0671962	0.141119	258	0.923745
GTEx_Brain_Cerebellar_Hemisphere_NEU_BRD.K65411918_10É M_24h	-0.0671693	0.141216	258	0.923745
GTEx_Brain_Cerebellum_NEU_BRD.K90849765_10É M_24h	-0.056878	0.141233	359	0.923745
GTEx_Brain_Frontal_Cortex_BA9_NEU_SB.202190_10É M_24h.1	-0.0829087	0.141216	170	0.923745
GTEx_Brain_Nucleus_accumbens_basal_ganglia_NEU_linezolid_10É M_24h	-0.0810189	0.14117	178	0.923745
GTEx_Brain_Putamen_basal_ganglia_NEU_EMF.BCA1.60_10É M_24h	-0.0857758	0.141178	159	0.923745
GTEx_Brain_Putamen_basal_ganglia_NEU_BX.912_10É M_24h	-0.0857684	0.141199	159	0.923745
GTEx_Brain_Putamen_basal_ganglia_NEU_pivmecillinam_10É M_24h	-0.0857624	0.141216	159	0.923745
GTEx_Brain_Cerebellar_Hemisphere_NEU_HG.14.10.04_10.0um_24h	-0.067176	0.141192	258	0.923745
GTEx_Brain_Cerebellar_Hemisphere_NEU_PFI.1_0.04um_24h	-0.0672173	0.141043	258	0.923745
GTEx_Brain_Anterior_cingulate_cortex_BA24_NPC_ST.4075437_10É M_24h	-0.0886257	0.141228	149	0.923745
GTEx_Brain_Caudate_basal_ganglia_NPC_BRD.K74534237_10É M_24h	-0.0754676	0.141085	205	0.923745
GTEx_Brain_Caudate_basal_ganglia_NPC_BRD.K91844626_10É M_24h	-0.0754231	0.141227	205	0.923745
GTEx_Brain_Hippocampus_NPC_clomipramine_10É M_24h	-0.0965142	0.141169	126	0.923745
GTEx_Brain_Hypothalamus_NPC_dibutyryl.cAMP.Na_10É M_24h	-0.0993852	0.141101	119	0.923745
GTEx_Brain_Frontal_Cortex_BA9_NPC_BMS.509744_0.04um_24h	-0.0829075	0.141219	170	0.923745
GTEx_Brain_Nucleus_accumbens_basal_ganglia_NPC_WZ.7043_10.0um_24h	-0.0810263	0.141147	178	0.923745
GTEx_Brain_Putamen_basal_ganglia_NPC_BIX.02189_10.0um_24h	-0.0857669	0.141204	159	0.923745
GTEx_Brain_Putamen_basal_ganglia_NPC.CAS9_BMS.509744_0.04um_24h	-0.0857922	0.141132	159	0.923745
GTEx_Brain_Caudate_basal_ganglia_NPC.TAK_GSK.461364_0.12um_24h	-0.0754227	0.141228	205	0.923745
GTEx_Brain_Caudate_basal_ganglia_NPC.TAK_JQ1...._1.0um_6h	-0.0754255	0.141219	205	0.923745
GTEx_Brain_Caudate_basal_ganglia_NPC.TAK_unc.0646_0.5um_6h.2	-0.0754864	0.141025	205	0.923745
GTEx_Brain_Hippocampus_NPC.TAK_BIX.01294_10.0um_24h	-0.0965172	0.141161	126	0.923745
GTEx_Brain_Putamen_basal_ganglia_NPC.TAK_tie2.kinase.inhibitor_0.04um_24h	-0.0858101	0.141082	159	0.923745
GTEx_Colon_Sigmoid_HT29_deoxycorticosterone.acetate_10É M_6h	-0.0633375	0.141183	290	0.923745
GTEx_Colon_Sigmoid_HT29_BRD.K44525591_5É M_24h	-0.0633754	0.141038	290	0.923745
GTEx_Colon_Transverse_HT29_ethinyl.estradiol_10É M_6h	-0.0622766	0.141142	300	0.923745
GTEx_Colon_Transverse_HT29_BRD.K29227213_5É M_24h	-0.0623046	0.141033	300	0.923745
GTEx_Colon_Transverse_HT29_geldanamycin_0.12É M_24h	-0.0622964	0.141065	300	0.923745
GTEx_Colon_Transverse_HT29_BRD.K01737880_0.12É M_24h	-0.0622606	0.141204	300	0.923745
GTEx_Small_Intestine_Terminal_Ileum_HT29_digoxin_10É M_6h.1	-0.087786	0.141089	152	0.923745
GTEx_Small_Intestine_Terminal_Ileum_HT29_BRD.K66253082_5É M_24h	-0.0877654	0.141145	152	0.923745
GTEx_Small_Intestine_Terminal_Ileum_HT29_BRD.K36221157_5É M_24h	-0.0877483	0.141192	152	0.923745
GTEx_Colon_Sigmoid_HT29_CG.930_10.0um_24h	-0.0633456	0.141152	290	0.923745
GTEx_Colon_Sigmoid_HT29_tegobuvir_1.11um_24h	-0.063343	0.141162	290	0.923745
GTEx_Colon_Sigmoid_HT29_flutrimazole_0.04um_24h	-0.0633641	0.141082	290	0.923745
GTEx_Colon_Sigmoid_HT29_rizatriptan_0.04um_24h	-0.0633503	0.141134	290	0.923745
GTEx_Colon_Transverse_HT29_chloroxine_10.0um_24h	-0.0622653	0.141186	300	0.923745
GTEx_Colon_Transverse_HT29_disulfiram_3.33um_24h	-0.0622963	0.141066	300	0.923745
GTEx_Colon_Transverse_HT29_urea_3.33um_24h	-0.0622886	0.141095	300	0.923745
GTEx_Colon_Transverse_HT29_selumetinib_0.04um_24h.1	-0.0622882	0.141097	300	0.923745
GTEx_Small_Intestine_Terminal_Ileum_HT29_sulfadoxine_0.04um_24h	-0.0877783	0.14111	152	0.923745
GTEx_Small_Intestine_Terminal_Ileum_HT29_dicloxacillin_1.11um_24h	-0.0877945	0.141065	152	0.923745
GTEx_Small_Intestine_Terminal_Ileum_HT29_pramipexole_0.12um_24h	-0.0877467	0.141197	152	0.923745
GTEx_Cells_EBV-transformed_lymphocytes_NOMO1_BRD.K49010888_3É M_24h	-0.0871733	0.141181	154	0.923745
GTEx_Spleen_SKM1_selumetinib_80É M_6h	-0.0670356	0.141226	259	0.923745
GTEx_Liver_HEPG2_MNITMT_10É M_6h	-0.0805491	0.14121	180	0.923745
GTEx_Liver_HEPG2_phorbol.myristate.acetate_3É M_6h	-0.0805825	0.14111	180	0.923745
GTEx_Lung_A549_BRD.K57293132_10É M_6h	-0.0496339	0.141191	471	0.923745
GTEx_Lung_A549_BRD.K69682028_5É M_24h	-0.0496262	0.141229	471	0.923745
GTEx_Lung_A549_BRD.K18542345_10É M_24h	-0.049664	0.141045	471	0.923745
GTEx_Cells_Transformed_fibroblasts_SKB_trichostatin.a_10É M_24h	-0.0482519	0.141011	499	0.923745
GTEx_Muscle_Skeletal_SKB_MD.049_10É M_24h	-0.0481785	0.141136	500	0.923745
GTEx_Cells_Transformed_fibroblasts_SKL_GSK.1070916_0.04um_24h	-0.0482428	0.141056	499	0.923745
GTEx_Muscle_Skeletal_SKL_rigosertib_3.33um_24h	-0.0481804	0.141126	500	0.923745
GTEx_Ovary_EFO27_DC.45.A2_10É M_6h	-0.0887048	0.141012	149	0.923745
GTEx_Prostate_PC3_BRD.K58642524_5É M_24h	-0.0932294	0.141076	135	0.923745
GTEx_Prostate_VCAP_sirolimus_10É M_6h.14	-0.093227	0.141082	135	0.923745
GTEx_Prostate_VCAP_BRD.K13559922_5É M_6h	-0.0931953	0.141164	135	0.923745
GTEx_Prostate_VCAP_BRD.K88925856_1É M_24h	-0.0932514	0.141019	135	0.923745
GTEx_Skin_Not_Sun_Exposed_Suprapubic_A375_triclosan_10É M_6h	-0.0507196	0.141227	451	0.923745
GTEx_Skin_Not_Sun_Exposed_Suprapubic_A375_HO.013_10É M_6h	-0.050722	0.141215	451	0.923745
GTEx_Skin_Sun_Exposed_Lower_leg_A375_BRD.K33631051_5É M_24h	-0.045516	0.14113	560	0.923745
GTEx_Skin_Not_Sun_Exposed_Suprapubic_A375_CYT387_1.11um_24h.1	-0.0507198	0.141226	451	0.923745
GTEx_Skin_Sun_Exposed_Lower_leg_A375_clofibrate_10.0um_24h	-0.0455367	0.14102	560	0.923745
GTEx_Skin_Not_Sun_Exposed_Suprapubic_SKMEL28_BO2.inhibits.RAD51_40É M_6h	-0.0507186	0.141232	451	0.923745
GTEx_Uterus_HELA_xaliproden_3.33um_24h	-0.102491	0.141113	112	0.923745
GTEx_Uterus_JHUEM2_BRD.K61053657_80É M_6h	-0.102485	0.141127	112	0.923745
GTEx_Brain_Putamen_basal_ganglia_NEU_BRD.K84252391_10É M_6h	-0.0857527	0.141243	159	0.923753
GTEx_Colon_Sigmoid_HT29_PD.123319_0.04um_24h	-0.0633219	0.141242	290	0.923753
GTEx_Skin_Sun_Exposed_Lower_leg_A375_vorinostat_500nM_24h.2	-0.0454955	0.141238	560	0.923753
GTEx_Adipose_Subcutaneous_ASC.C_UNC.0638_3.33um_24h	-0.0481412	0.141322	500	0.923788
GTEx_Adipose_Visceral_Omentum_ASC.C_ponatinib_10.0um_24h	-0.0555655	0.141255	376	0.923788
GTEx_Breast_Mammary_Tissue_MCF7_doxapram_0.04um_24h	-0.0630784	0.141337	292	0.923788
GTEx_Brain_Hippocampus_NEU_BRD.A78236793_10É M_6h	-0.0964693	0.141281	126	0.923788
GTEx_Brain_Putamen_basal_ganglia_NEU_AZ.628_0.12um_24h	-0.0857101	0.141363	159	0.923788
GTEx_Brain_Cerebellar_Hemisphere_NPC_equilin_10É M_24h	-0.0671443	0.141305	258	0.923788
GTEx_Brain_Cerebellar_Hemisphere_NPC_AZ.10417808_10É M_24h	-0.0671391	0.141324	258	0.923788
GTEx_Brain_Cerebellar_Hemisphere_NPC_taurocholic.acid_10É M_24h.1	-0.0671379	0.141328	258	0.923788
GTEx_Brain_Nucleus_accumbens_basal_ganglia_NPC_BRD.K98004941_10É M_24h	-0.0809614	0.141341	178	0.923788
GTEx_Brain_Putamen_basal_ganglia_NPC_CGS.21680_10É M_24h.1	-0.0857236	0.141325	159	0.923788
GTEx_Brain_Frontal_Cortex_BA9_NPC_EX.527_3.33um_24h	-0.0828947	0.141256	170	0.923788
GTEx_Brain_Hippocampus_NPC.TAK_epz004777_3.0um_6h.2	-0.0964662	0.141289	126	0.923788
GTEx_Colon_Sigmoid_AGS_tosedostat_80É M_6h	-0.0633056	0.141304	290	0.923788
GTEx_Colon_Sigmoid_HT29_JNK.9L_10É M_6h	-0.0633048	0.141307	290	0.923788
GTEx_Colon_Sigmoid_HT29_BRD.K34404012_10É M_24h	-0.0632916	0.141358	290	0.923788
GTEx_Colon_Transverse_HT29_mepacrine_10É M_6h	-0.062228	0.14133	300	0.923788
GTEx_Colon_Transverse_HT29_BRD.K42886157_5É M_24h	-0.0622373	0.141294	300	0.923788
GTEx_Colon_Sigmoid_HT29_fluphenazine_0.12um_24h	-0.0633078	0.141296	290	0.923788
GTEx_Colon_Transverse_HT29_cepharanthine_0.37um_24h	-0.0622376	0.141293	300	0.923788
GTEx_Small_Intestine_Terminal_Ileum_HT29_suprofen_0.12um_24h	-0.0877151	0.141284	152	0.923788
GTEx_Small_Intestine_Terminal_Ileum_HT29_bortezomib_20.0um_24h.121	-0.0877039	0.141315	152	0.923788
GTEx_Small_Intestine_Terminal_Ileum_HT29_digoxin_1.11um_24h	-0.0876981	0.141331	152	0.923788
GTEx_Spleen_JURKAT_avicin.g_1É M_24h	-0.0670149	0.1413	259	0.923788
GTEx_Whole_Blood_NOMO1_CHEMBL.399379_80É M_6h	-0.0529184	0.14136	414	0.923788
GTEx_Whole_Blood_U937_rottlerin_10É M_6h	-0.0529394	0.141265	414	0.923788
GTEx_Lung_A549_BRD.K05542495_10É M_6h	-0.0496047	0.141333	471	0.923788
GTEx_Lung_A549_ingenol_500nM_6h	-0.0496176	0.141271	471	0.923788
GTEx_Lung_NCIH596_COT.10b_40É M_6h	-0.0496141	0.141288	471	0.923788
GTEx_Muscle_Skeletal_SKB_bithionol_10É M_24h	-0.0481339	0.141359	500	0.923788
GTEx_Pancreas_YAPC_acipimox_3.33um_24h	-0.0599547	0.141343	323	0.923788
GTEx_Prostate_PC3_MD.II.008.P_10É M_24h	-0.0931221	0.141354	135	0.923788
GTEx_Prostate_PC3_BRD.K49010888_10É M_24h	-0.0931283	0.141338	135	0.923788
GTEx_Prostate_PC3_BRD.K16717061_10É M_6h	-0.0931538	0.141272	135	0.923788
GTEx_Prostate_PC3_etofylline.clofibrate_10.0um_24h	-0.0931356	0.141319	135	0.923788
GTEx_Prostate_VCAP_meropenem_10É M_6h.1	-0.0931222	0.141354	135	0.923788
GTEx_Skin_Not_Sun_Exposed_Suprapubic_A375_BRD.K84276102_5É M_24h	-0.0507078	0.141283	451	0.923788
GTEx_Skin_Not_Sun_Exposed_Suprapubic_A375_camptothecin_1.11um_24h	-0.0506925	0.141356	451	0.923788
GTEx_Skin_Not_Sun_Exposed_Suprapubic_A375_safinamide_3.33um_24h	-0.0506932	0.141352	451	0.923788
GTEx_Uterus_HELA_MG.132_20.0um_24h.25	-0.102384	0.141365	112	0.923788
GTEx_Adipose_Subcutaneous_ASC_EMD.66684_10É M_24h	-0.0481286	0.141385	500	0.923821
GTEx_Breast_Mammary_Tissue_MCF7_BRD.K47378397_5É M_24h	-0.0630663	0.141383	292	0.923821
GTEx_Breast_Mammary_Tissue_MCF7_BRD.A08658758_10É M_24h	-0.0630662	0.141384	292	0.923821
GTEx_Colon_Transverse_HT29_diethylstilbestrol_10.0um_24h	-0.0622145	0.141383	300	0.923821
GTEx_Prostate_PC3_lidocaine_1.11um_24h	-0.0931124	0.141379	135	0.923821
GTEx_Small_Intestine_Terminal_Ileum_HT29_3.amino.benzamide_3.33um_24h	-0.0876731	0.141399	152	0.923859
GTEx_Liver_HEPG2_BRD.K44781077_10É M_6h	-0.0804858	0.1414	180	0.923859
GTEx_Skin_Not_Sun_Exposed_Suprapubic_A375_BRD.K43349162_5É M_24h	-0.0506837	0.141398	451	0.923859
GTEx_Brain_Hippocampus_NPC_glucosamine_10É M_6h	-0.0964092	0.141432	126	0.92393
GTEx_Brain_Cortex_NPC.TAK_decitabine_3.33um_24h	-0.0711108	0.141426	230	0.92393
GTEx_Brain_Hippocampus_NPC.TAK_osimertinib_0.37um_24h	-0.0964123	0.141424	126	0.92393
GTEx_Small_Intestine_Terminal_Ileum_HT29_BRD.K07493822_5É M_24h	-0.0876663	0.141418	152	0.92393
GTEx_Lung_A549_YS.035_10É M_24h	-0.049585	0.141429	471	0.92393
GTEx_Skin_Not_Sun_Exposed_Suprapubic_A375_AZD.8330_3.33um_24h	-0.0506802	0.141414	451	0.92393
GTEx_Skin_Sun_Exposed_Lower_leg_A375_sunitinib_3.33um_24h	-0.0454601	0.141426	560	0.92393
GTEx_Adipose_Visceral_Omentum_ASC_arecaidine.but.2.ynyl.ester_10É M_24h	-0.0555186	0.141458	376	0.923936
GTEx_Brain_Anterior_cingulate_cortex_BA24_NEU_clozapine_10É M_6h	-0.088527	0.141497	149	0.923936
GTEx_Brain_Frontal_Cortex_BA9_NEU_BRD.K71387353_10É M_24h	-0.0828153	0.141488	170	0.923936
GTEx_Brain_Hippocampus_NEU_BRD.K22322324_10É M_24h	-0.0963852	0.141492	126	0.923936
GTEx_Brain_Caudate_basal_ganglia_NPC_C2.dihydroceramide_10É M_6h	-0.0753373	0.141502	205	0.923936
GTEx_Brain_Frontal_Cortex_BA9_NPC_metoprolol_10É M_24h	-0.0828159	0.141486	170	0.923936
GTEx_Brain_Hypothalamus_NPC_BRD.K68313733_10É M_24h	-0.0992216	0.1415	119	0.923936
GTEx_Brain_Hypothalamus_NPC_aminobenztropine_10É M_6h	-0.0992287	0.141482	119	0.923936
GTEx_Brain_Nucleus_accumbens_basal_ganglia_NPC_U.46619_10É M_24h	-0.0809167	0.141474	178	0.923936
GTEx_Brain_Cerebellar_Hemisphere_NPC.TAK_cpi.169_1.0um_6h.1	-0.0670935	0.141488	258	0.923936
GTEx_Brain_Hippocampus_NPC.TAK_vandetanib_10.0um_24h	-0.0963822	0.141499	126	0.923936
GTEx_Colon_Sigmoid_HT29_digitoxin_10É M_6h.1	-0.0632679	0.141448	290	0.923936
GTEx_Colon_Sigmoid_HT29_BRD.K22080587_5É M_24h	-0.0632625	0.141469	290	0.923936
GTEx_Small_Intestine_Terminal_Ileum_HT29_BRD.K29812154_5É M_24h	-0.0876543	0.141451	152	0.923936
GTEx_Colon_Transverse_RKO_selumetinib_80É M_6h	-0.0621961	0.141454	300	0.923936
GTEx_Prostate_PC3_BRD.K55260239_5É M_24h	-0.0930855	0.141449	135	0.923936
GTEx_Prostate_VCAP_flubendazole_10É M_6h	-0.0930904	0.141436	135	0.923936
GTEx_Prostate_VCAP_BRD.K72460946_5É M_6h	-0.0930709	0.141487	135	0.923936
GTEx_Prostate_VCAP_BRD.K93219845_10É M_6h	-0.0930797	0.141464	135	0.923936
GTEx_Skin_Sun_Exposed_Lower_leg_A375_EMF.sumo1.39_10É M_6h	-0.0454491	0.141484	560	0.923936
GTEx_Skin_Sun_Exposed_Lower_leg_A375_GSK.1070916_100nM_24h	-0.0454501	0.141479	560	0.923936
GTEx_Skin_Not_Sun_Exposed_Suprapubic_A375_bortezomib_20.0um_24h.85	-0.0506739	0.141444	451	0.923936
GTEx_Skin_Sun_Exposed_Lower_leg_SKMEL28_thapsigargin_10É M_6h	-0.045452	0.141469	560	0.923936
GTEx_Lung_A549_BRD.K01621458_0.12É M_24h	-0.0495682	0.141511	471	0.923938
GTEx_Pancreas_YAPC_ZK.811752_0.12um_24h	-0.0599135	0.141508	323	0.923938
GTEx_Skin_Not_Sun_Exposed_Suprapubic_A375_mephentermine_0.12um_24h	-0.0506603	0.141509	451	0.923938
GTEx_Lung_A549_citalopram_10É M_24h.1	-0.0495665	0.141519	471	0.92395
GTEx_Prostate_VCAP_dorsomorphin_10É M_6h	-0.0930587	0.141519	135	0.92395
GTEx_Adipose_Subcutaneous_ASC.C_GSK.429286A_0.12um_24h	-0.0480996	0.141531	500	0.923962
GTEx_Breast_Mammary_Tissue_HME1_GSK.2334470_0.12um_24h	-0.0629803	0.141713	292	0.923962
GTEx_Breast_Mammary_Tissue_MCF10A_PHA.665752_1É M_6h	-0.0630172	0.141571	292	0.923962
GTEx_Breast_Mammary_Tissue_MCF7_propofol_10É M_6h	-0.0629452	0.141847	292	0.923962
GTEx_Breast_Mammary_Tissue_MCF7_clarithromycin_10É M_6h.1	-0.0629131	0.14197	292	0.923962
GTEx_Breast_Mammary_Tissue_MCF7_BRD.K65257892_5É M_24h	-0.0628882	0.142065	292	0.923962
GTEx_Breast_Mammary_Tissue_MCF7_BRD.K74972903_5É M_24h	-0.0629508	0.141826	292	0.923962
GTEx_Breast_Mammary_Tissue_MCF7_quizartinib_500nM_6h	-0.0629385	0.141873	292	0.923962
GTEx_Breast_Mammary_Tissue_MCF7_tretinoin_3.0um_6h.1	-0.0628973	0.142031	292	0.923962
GTEx_Breast_Mammary_Tissue_MCF7_gaboxadol_0.04um_24h	-0.0630085	0.141605	292	0.923962
GTEx_Breast_Mammary_Tissue_MCF7_GSK.923295_10.0um_24h	-0.0630203	0.141559	292	0.923962
GTEx_Breast_Mammary_Tissue_MCF7_sulbactam_3.33um_24h	-0.0629391	0.14187	292	0.923962
GTEx_Breast_Mammary_Tissue_MCF7_lacosamide_10.0um_24h	-0.0628857	0.142075	292	0.923962
GTEx_Breast_Mammary_Tissue_MCF7_piperidolate_0.04um_24h	-0.0629404	0.141865	292	0.923962
GTEx_Breast_Mammary_Tissue_MDAMB231_buparlisib_100nM_24h	-0.0628915	0.142053	292	0.923962
GTEx_Breast_Mammary_Tissue_SKBR3_canertinib_0.04um_3h	-0.0629566	0.141804	292	0.923962
GTEx_Brain_Caudate_basal_ganglia_NEU_apicidin_10É M_24h	-0.075305	0.141605	205	0.923962
GTEx_Brain_Caudate_basal_ganglia_NEU_fenretinide_10É M_24h.2	-0.0752047	0.141927	205	0.923962
GTEx_Brain_Cerebellar_Hemisphere_NEU_BRD.K44893543_10É M_24h	-0.0670585	0.141614	258	0.923962
GTEx_Brain_Cerebellar_Hemisphere_NEU_palbociclib_10É M_24h	-0.0669807	0.141894	258	0.923962
GTEx_Brain_Cerebellum_NEU_BRD.A17718497_10É M_24h	-0.0566986	0.141995	359	0.923962
GTEx_Brain_Frontal_Cortex_BA9_NEU_BRD.K93578426_10É M_24h	-0.0827146	0.141782	170	0.923962
GTEx_Brain_Frontal_Cortex_BA9_NEU_nilotinib_10É M_24h	-0.0827841	0.141579	170	0.923962
GTEx_Brain_Frontal_Cortex_BA9_NEU_BG.1002_10É M_24h	-0.0827805	0.14159	170	0.923962
GTEx_Brain_Hypothalamus_NEU_nilotinib_10É M_24h	-0.0989935	0.142056	119	0.923962
GTEx_Brain_Hypothalamus_NEU_BRD.K93610587_10É M_24h	-0.0990611	0.141891	119	0.923962
GTEx_Brain_Hypothalamus_NEU_SU.11652_10É M_24h	-0.0989935	0.142056	119	0.923962
GTEx_Brain_Nucleus_accumbens_basal_ganglia_NEU_BRD.K31168993_10É M_6h	-0.0808812	0.14158	178	0.923962
GTEx_Brain_Nucleus_accumbens_basal_ganglia_NEU_anandamide_10É M_24h.1	-0.0808188	0.141766	178	0.923962
GTEx_Brain_Putamen_basal_ganglia_NEU_BRD.K00859168_10É M_24h	-0.0855355	0.141856	159	0.923962
GTEx_Brain_Putamen_basal_ganglia_NEU_celastrol_10É M_24h	-0.0855877	0.141709	159	0.923962
GTEx_Brain_Putamen_basal_ganglia_NEU_wortmannin_10É M_24h.7	-0.0856445	0.141548	159	0.923962
GTEx_Brain_Caudate_basal_ganglia_NEU_PF.04217903_0.37um_24h	-0.075252	0.141775	205	0.923962
GTEx_Brain_Hippocampus_NEU_mocetinostat_1.11um_24h	-0.0962142	0.141921	126	0.923962
GTEx_Brain_Hypothalamus_NEU_PFI.1_3.33um_24h	-0.0991058	0.141782	119	0.923962
GTEx_Brain_Putamen_basal_ganglia_NEU_ABT.737_3.33um_24h	-0.0855139	0.141917	159	0.923962
GTEx_Brain_Caudate_basal_ganglia_NPC_BRD.K34387287_10É M_24h	-0.0752217	0.141872	205	0.923962
GTEx_Brain_Caudate_basal_ganglia_NPC_BRD.K95047050_10É M_24h	-0.0752144	0.141896	205	0.923962
GTEx_Brain_Caudate_basal_ganglia_NPC_BRD.K48527688_10É M_24h	-0.0753026	0.141613	205	0.923962
GTEx_Brain_Caudate_basal_ganglia_NPC_purpurogallin_10É M_24h	-0.075251	0.141779	205	0.923962
GTEx_Brain_Cerebellum_NPC_bisacodyl_10É M_24h	-0.0567644	0.141715	359	0.923962
GTEx_Brain_Cortex_NPC_APEC_10É M_6h	-0.0710382	0.141673	230	0.923962
GTEx_Brain_Frontal_Cortex_BA9_NPC_MW.STK33.4A_10É M_24h	-0.0826852	0.141868	170	0.923962
GTEx_Brain_Hippocampus_NPC_oxamflatin_10É M_6h	-0.0961752	0.142019	126	0.923962
GTEx_Brain_Hypothalamus_NPC_BRD.K44540157_10É M_24h	-0.0991893	0.141578	119	0.923962
GTEx_Brain_Putamen_basal_ganglia_NPC_cilostamide_10É M_24h	-0.0855997	0.141675	159	0.923962
GTEx_Brain_Putamen_basal_ganglia_NPC_butein_10É M_24h	-0.0855817	0.141725	159	0.923962
GTEx_Brain_Anterior_cingulate_cortex_BA24_NPC_olaparib_0.04um_24h.1	-0.0883554	0.141966	149	0.923962
GTEx_Brain_Cerebellum_NPC_sch900776_5.5um_6h	-0.0566838	0.142058	359	0.923962
GTEx_Brain_Frontal_Cortex_BA9_NPC_amuvatinib_0.04um_24h	-0.0827047	0.141811	170	0.923962
GTEx_Brain_Cerebellar_Hemisphere_NPC.CAS9_CG.930_3.33um_24h	-0.0670039	0.14181	258	0.923962
GTEx_Brain_Nucleus_accumbens_basal_ganglia_NPC.CAS9_vandetanib_10.0um_24h	-0.0808375	0.141711	178	0.923962
GTEx_Brain_Anterior_cingulate_cortex_BA24_NPC.TAK_belinostat_3.33um_24h	-0.0884026	0.141837	149	0.923962
GTEx_Brain_Caudate_basal_ganglia_NPC.TAK_TPCA.1_3.33um_24h	-0.0752308	0.141843	205	0.923962
GTEx_Brain_Caudate_basal_ganglia_NPC.TAK_RGFP.966_3.5um_6h	-0.0752454	0.141796	205	0.923962
GTEx_Brain_Hippocampus_NPC.TAK_KIN001.266_0.37um_24h	-0.0962382	0.141861	126	0.923962
GTEx_Brain_Nucleus_accumbens_basal_ganglia_NPC.TAK_CG.930_10.0um_24h	-0.0807898	0.141853	178	0.923962
GTEx_Colon_Sigmoid_CL34_niclosamide_10É M_6h	-0.0631668	0.141834	290	0.923962
GTEx_Colon_Sigmoid_HT29_BRD.K51267267_10É M_6h	-0.0631365	0.141949	290	0.923962
GTEx_Colon_Sigmoid_HT29_BRD.K18294324_5É M_24h	-0.0631128	0.14204	290	0.923962
GTEx_Colon_Sigmoid_HT29_BRD.K37282474_5É M_24h	-0.0631175	0.142022	290	0.923962
GTEx_Colon_Sigmoid_HT29_BRD.K98328967_5É M_24h	-0.0631409	0.141933	290	0.923962
GTEx_Colon_Transverse_HT29_BRD.K76318793_5É M_24h	-0.0621156	0.141766	300	0.923962
GTEx_Colon_Transverse_HT29_BRD.K62714403_5É M_24h	-0.0621077	0.141797	300	0.923962
GTEx_Colon_Transverse_HT29_BRD.K48222931_10É M_24h	-0.0621413	0.141666	300	0.923962
GTEx_Small_Intestine_Terminal_Ileum_HT29_BRD.K28035139_5É M_24h	-0.087492	0.141899	152	0.923962
GTEx_Small_Intestine_Terminal_Ileum_HT29_BRD.K39092862_5É M_24h.1	-0.0874408	0.142041	152	0.923962
GTEx_Small_Intestine_Terminal_Ileum_HT29_BRD.K76373654_5É M_24h	-0.0875108	0.141847	152	0.923962
GTEx_Colon_Sigmoid_HT29_BMS.387032_10.0um_24h	-0.0631475	0.141907	290	0.923962
GTEx_Colon_Sigmoid_HT29_estradiol_3.33um_24h	-0.0631164	0.142026	290	0.923962
GTEx_Colon_Sigmoid_HT29_cabergoline_1.11um_24h	-0.0632273	0.141603	290	0.923962
GTEx_Colon_Sigmoid_HT29_halcinonide_0.12um_24h	-0.0632105	0.141667	290	0.923962
GTEx_Colon_Sigmoid_HT29_FPL.55712_10.0um_24h	-0.0631716	0.141815	290	0.923962
GTEx_Colon_Transverse_HT29_mitoxantrone_3.33um_24h	-0.0620439	0.142045	300	0.923962
GTEx_Colon_Transverse_HT29_penitrem.a_0.01um_24h	-0.0621165	0.141763	300	0.923962
GTEx_Colon_Transverse_HT29_solifenacin.succinate_1.11um_24h	-0.0621076	0.141797	300	0.923962
GTEx_Colon_Transverse_HT29_flecainide_0.37um_24h	-0.0620605	0.14198	300	0.923962
GTEx_Colon_Transverse_HT29_iniparib_1.11um_24h.1	-0.0621291	0.141714	300	0.923962
GTEx_Colon_Transverse_HT29_ifenprodil_10.0um_24h	-0.0621138	0.141773	300	0.923962
GTEx_Colon_Transverse_HT29_sulpiride_3.33um_24h	-0.062081	0.1419	300	0.923962
GTEx_Colon_Transverse_HT29_tandutinib_10.0um_24h	-0.0620953	0.141845	300	0.923962
GTEx_Small_Intestine_Terminal_Ileum_HT29_ZD.7114_0.37um_24h	-0.0875587	0.141715	152	0.923962
GTEx_Small_Intestine_Terminal_Ileum_HT29_dutasteride_3.33um_24h	-0.0875664	0.141694	152	0.923962
GTEx_Small_Intestine_Terminal_Ileum_HT29_MG.132_20.0um_24h.175	-0.0874717	0.141955	152	0.923962
GTEx_Small_Intestine_Terminal_Ileum_HT29_pasireotide_0.12um_24h	-0.0876185	0.14155	152	0.923962
GTEx_Small_Intestine_Terminal_Ileum_HT29_mifobate_3.33um_24h	-0.0875819	0.141651	152	0.923962
GTEx_Small_Intestine_Terminal_Ileum_HT29_hydrocortisone_0.37um_24h	-0.0874578	0.141993	152	0.923962
GTEx_Small_Intestine_Terminal_Ileum_HT29_dequalinium_0.37um_24h	-0.0874647	0.141975	152	0.923962
GTEx_Small_Intestine_Terminal_Ileum_HT29_PF.04136309_0.12um_24h	-0.0875347	0.141781	152	0.923962
GTEx_Colon_Sigmoid_RKO_SRT.1720_10É M_6h	-0.0631147	0.142033	290	0.923962
GTEx_Colon_Transverse_SW480_verapamil_10É M_6h	-0.062134	0.141695	300	0.923962
GTEx_Colon_Transverse_SW480_KU.0060648_10É M_6h	-0.0620389	0.142064	300	0.923962
GTEx_Colon_Transverse_SW480_LY.2183240_10É M_6h	-0.062128	0.141718	300	0.923962
GTEx_Small_Intestine_Terminal_Ileum_SW620_MST.312_10É M_6h	-0.0874835	0.141922	152	0.923962
GTEx_Cells_EBV-transformed_lymphocytes_CD34_AZ.628_1.11um_24h	-0.0870057	0.141646	154	0.923962
GTEx_Cells_EBV-transformed_lymphocytes_CD34_HG.9.91.01_1.11um_24h	-0.0868769	0.142004	154	0.923962
GTEx_Whole_Blood_JURKAT_PF.04217903_0.04um_24h	-0.0527819	0.141983	414	0.923962
GTEx_Whole_Blood_NOMO1_thioridazine_10É M_6h	-0.0528443	0.141698	414	0.923962
GTEx_Spleen_PL21_tosedostat_80É M_6h	-0.0668472	0.141905	259	0.923962
GTEx_Spleen_PL21_BRD.K95606637_10É M_6h	-0.066856	0.141873	259	0.923962
GTEx_Cells_EBV-transformed_lymphocytes_U937_dorsomorphin_10É M_6h	-0.0869992	0.141665	154	0.923962
GTEx_Whole_Blood_U937_ZM.336372_100É M_6h	-0.0528137	0.141838	414	0.923962
GTEx_Liver_HEPG2_BRD.K18865856_10É M_6h	-0.0803592	0.14178	180	0.923962
GTEx_Liver_HEPG2_BRD.K86899078_10É M_6h	-0.080439	0.14154	180	0.923962
GTEx_Liver_HEPG2_motesanib_1.11um_24h	-0.0803921	0.141681	180	0.923962
GTEx_Lung_A549_BRD.A69470004_10É M_24h	-0.0495196	0.141747	471	0.923962
GTEx_Lung_A549_KU.C104233_10É M_6h	-0.049459	0.142042	471	0.923962
GTEx_Lung_A549_BRD.A81372523_10É M_6h	-0.0494957	0.141863	471	0.923962
GTEx_Lung_A549_trichostatin.a_10É M_24h.11	-0.0495405	0.141645	471	0.923962
GTEx_Lung_A549_BRD.A06276885_10É M_24h	-0.0494777	0.141951	471	0.923962
GTEx_Lung_A549_SB.200646_10É M_6h	-0.0495342	0.141676	471	0.923962
GTEx_Lung_A549_BRD.K31706415_10É M_24h	-0.0494739	0.14197	471	0.923962
GTEx_Lung_A549_BRD.K74486276_10É M_24h	-0.0494922	0.14188	471	0.923962
GTEx_Lung_A549_BRD.K12165191_5É M_24h	-0.0495637	0.141532	471	0.923962
GTEx_Lung_A549_BRD.K31060354_5É M_24h	-0.0494531	0.142071	471	0.923962
GTEx_Lung_A549_BRD.K41354272_5É M_24h	-0.0494861	0.14191	471	0.923962
GTEx_Lung_A549_artesunate_500nM_24h	-0.0494564	0.142055	471	0.923962
GTEx_Lung_A549_AKT.inhibitor.1.2_0.04um_24h	-0.0495073	0.141807	471	0.923962
GTEx_Lung_DV90_tyrphostin.AG.1478_60É M_6h	-0.0495133	0.141778	471	0.923962
GTEx_Lung_DV90_ARP.101_10É M_6h	-0.0494939	0.141872	471	0.923962
GTEx_Lung_HCC515_daunorubicin_10É M_24h	-0.0495512	0.141593	471	0.923962
GTEx_Lung_HCC515_ezetimibe_10É M_6h	-0.0494817	0.141932	471	0.923962
GTEx_Lung_SKLU1_BRD.K05649647_20É M_6h	-0.0495282	0.141705	471	0.923962
GTEx_Cells_Transformed_fibroblasts_SKB_F.1566.0341_10É M_24h.1	-0.0480886	0.141828	499	0.923962
GTEx_Cells_Transformed_fibroblasts_SKL_SB.939_0.37um_24h	-0.048061	0.141966	499	0.923962
GTEx_Muscle_Skeletal_SKL.C_CG.930_1.11um_24h	-0.0480399	0.14183	500	0.923962
GTEx_Ovary_COV644_BMS.191011_10É M_6h	-0.0883311	0.142032	149	0.923962
GTEx_Ovary_EFO27_MW.A1.12_10É M_6h	-0.0884	0.141844	149	0.923962
GTEx_Pancreas_YAPC_etomoxir_3.33um_24h	-0.0598195	0.141887	323	0.923962
GTEx_Pancreas_YAPC_milacemide_10.0um_24h	-0.0598898	0.141604	323	0.923962
GTEx_Pancreas_YAPC_amuvatinib_0.04um_24h	-0.059782	0.142038	323	0.923962
GTEx_Pancreas_YAPC_SNX.2112_1.11um_24h	-0.0597875	0.142016	323	0.923962
GTEx_Pancreas_YAPC_canagliflozin_0.37um_24h	-0.059879	0.141647	323	0.923962
GTEx_Prostate_PC3_geldanamycin_10É M_24h.4	-0.0929636	0.141766	135	0.923962
GTEx_Prostate_PC3_danazol_10É M_6h.2	-0.0929855	0.141709	135	0.923962
GTEx_Prostate_PC3_BRD.K23935793_10É M_6h	-0.0929977	0.141677	135	0.923962
GTEx_Prostate_PC3_BRD.K17874705_10É M_6h	-0.0930137	0.141636	135	0.923962
GTEx_Prostate_PC3_MD.II.051_10É M_24h	-0.0929855	0.141709	135	0.923962
GTEx_Prostate_PC3_chloropyramine_10É M_24h	-0.092927	0.141861	135	0.923962
GTEx_Prostate_PC3_BRD.K32897268_5É M_24h	-0.0929124	0.141899	135	0.923962
GTEx_Prostate_PC3_BRD.K38596298_5É M_24h	-0.0928685	0.142013	135	0.923962
GTEx_Prostate_PC3_BRD.K43484121_5É M_24h	-0.0930319	0.141588	135	0.923962
GTEx_Prostate_PC3_BRD.K92993117_10É M_24h	-0.0930099	0.141645	135	0.923962
GTEx_Prostate_PC3_BRD.K53582057_10É M_6h	-0.0930563	0.141525	135	0.923962
GTEx_Prostate_PC3_BRD.K81496150_10É M_6h	-0.0930296	0.141594	135	0.923962
GTEx_Prostate_PC3_GDC.0941_0.04um_24h.1	-0.0929368	0.141836	135	0.923962
GTEx_Prostate_PC3_ammonium.glycyrrhizinate_3.33um_24h	-0.0928709	0.142007	135	0.923962
GTEx_Prostate_PC3_gabapentin_10.0um_24h	-0.0928514	0.142058	135	0.923962
GTEx_Prostate_PC3_elesclomol_10.0um_24h	-0.0929953	0.141683	135	0.923962
GTEx_Prostate_PC3_danazol_10.0um_24h	-0.0930343	0.141582	135	0.923962
GTEx_Prostate_VCAP_KU.C104142_10É M_24h	-0.0930148	0.141633	135	0.923962
GTEx_Prostate_VCAP_SA.246522_5É M_6h	-0.0928465	0.142071	135	0.923962
GTEx_Prostate_VCAP_BRD.K57272712_5É M_6h	-0.092888	0.141963	135	0.923962
GTEx_Prostate_VCAP_BRD.K63201679_5É M_6h	-0.0929099	0.141905	135	0.923962
GTEx_Prostate_VCAP_BRD.K79410674_5É M_6h	-0.0929294	0.141855	135	0.923962
GTEx_Prostate_VCAP_BRD.K72739597_5É M_24h	-0.0929881	0.141702	135	0.923962
GTEx_Prostate_VCAP_BRD.K66084396_5É M_24h	-0.0930392	0.141569	135	0.923962
GTEx_Prostate_VCAP_BRD.K43931839_5É M_24h	-0.0928441	0.142077	135	0.923962
GTEx_Prostate_VCAP_BRD.M54407015_5É M_6h	-0.092927	0.141861	135	0.923962
GTEx_Prostate_VCAP_BRD.M45350951_5É M_24h	-0.0928685	0.142013	135	0.923962
GTEx_Prostate_VCAP_BRD.K03188480_10É M_6h	-0.0930454	0.141553	135	0.923962
GTEx_Prostate_VCAP_BRD.K40927841_10É M_24h	-0.0929294	0.141855	135	0.923962
GTEx_Skin_Not_Sun_Exposed_Suprapubic_A375_YO.2_10É M_24h	-0.0506312	0.141647	451	0.923962
GTEx_Skin_Not_Sun_Exposed_Suprapubic_A375_naloxone_10É M_24h	-0.050543	0.142068	451	0.923962
GTEx_Skin_Not_Sun_Exposed_Suprapubic_A375_BRD.A98050686_10É M_6h	-0.0505583	0.141995	451	0.923962
GTEx_Skin_Not_Sun_Exposed_Suprapubic_A375_geldanamycin_10É M_6h.7	-0.0506343	0.141633	451	0.923962
GTEx_Skin_Not_Sun_Exposed_Suprapubic_A375_BRD.K49378999_5É M_24h	-0.0506217	0.141693	451	0.923962
GTEx_Skin_Sun_Exposed_Lower_leg_A375_pyrimethamine_10É M_6h	-0.0453474	0.142024	560	0.923962
GTEx_Skin_Sun_Exposed_Lower_leg_A375_BRD.K84106030_10É M_6h	-0.0454119	0.141682	560	0.923962
GTEx_Skin_Sun_Exposed_Lower_leg_A375_BRD.K26835110_5É M_24h	-0.0453872	0.141813	560	0.923962
GTEx_Skin_Sun_Exposed_Lower_leg_A375_BRD.K95021846_5É M_24h	-0.0454226	0.141625	560	0.923962
GTEx_Skin_Sun_Exposed_Lower_leg_A375_BRD.K93411257_5É M_24h	-0.0454051	0.141718	560	0.923962
GTEx_Skin_Not_Sun_Exposed_Suprapubic_A375_staurosporine_1.0um_6h.2	-0.0505545	0.142013	451	0.923962
GTEx_Skin_Not_Sun_Exposed_Suprapubic_A375_MG.132_20.0um_24h.83	-0.0505663	0.141957	451	0.923962
GTEx_Skin_Not_Sun_Exposed_Suprapubic_A375_lafutidine_0.04um_24h	-0.0506406	0.141603	451	0.923962
GTEx_Skin_Not_Sun_Exposed_Suprapubic_A375_umeclidinium_3.33um_24h	-0.0506132	0.141733	451	0.923962
GTEx_Skin_Sun_Exposed_Lower_leg_A375_rigosertib_10.0um_24h	-0.0453467	0.142028	560	0.923962
GTEx_Skin_Sun_Exposed_Lower_leg_A375_calcitriol_10.0um_24h	-0.0454383	0.141542	560	0.923962
GTEx_Skin_Sun_Exposed_Lower_leg_A375_felodipine_3.33um_24h	-0.0453616	0.141949	560	0.923962
GTEx_Skin_Sun_Exposed_Lower_leg_A375_ixabepilone_3.33um_24h	-0.0453734	0.141886	560	0.923962
GTEx_Skin_Sun_Exposed_Lower_leg_A375_trifluridine_1.11um_24h	-0.0453506	0.142007	560	0.923962
GTEx_Skin_Sun_Exposed_Lower_leg_A375_olmesartan.medoxomil_0.37um_24h	-0.0453552	0.141983	560	0.923962
GTEx_Skin_Sun_Exposed_Lower_leg_A375_lupanine_3.33um_24h	-0.0453978	0.141757	560	0.923962
GTEx_Uterus_HELA_maprotiline_0.12um_24h	-0.10209	0.142063	112	0.923962
GTEx_Uterus_HELA_lafutidine_1.11um_24h	-0.102169	0.141875	112	0.923962
GTEx_Uterus_HELA_dorzolamide_3.33um_24h	-0.102303	0.141557	112	0.923962
GTEx_Adipose_Visceral_Omentum_ASC_bisindolylmaleimide.ix_10É M_24h	-0.0553748	0.142084	376	0.923967
GTEx_Small_Intestine_Terminal_Ileum_HT29_BRD.K78853683_5É M_24h	-0.0874254	0.142083	152	0.923967
GTEx_Brain_Cerebellum_NEU_BRD.A39121618_10É M_24h	-0.0566758	0.142092	359	0.923981
GTEx_Brain_Putamen_basal_ganglia_NPC.CAS9_belinostat_10.0um_24h	-0.0854489	0.142101	159	0.923981
GTEx_Colon_Sigmoid_HT29_BRD.K31060354_5É M_24h	-0.0630971	0.1421	290	0.923981
GTEx_Prostate_VCAP_fosinopril_10É M_6h	-0.0928368	0.142096	135	0.923981
GTEx_Skin_Not_Sun_Exposed_Suprapubic_SKMEL28_EX.527_20É M_6h	-0.0505386	0.142089	451	0.923981
GTEx_Skin_Sun_Exposed_Lower_leg_A375_bortezomib_20.0um_24h.98	-0.0453324	0.142104	560	0.923983
GTEx_Lung_A549_CP.724714_10É M_24h	-0.0494456	0.142107	471	0.923985
GTEx_Colon_Transverse_HT29_cyclosporin.a_10.0um_24h	-0.0620267	0.142112	300	0.923993
GTEx_Colon_Transverse_HCT116_SU.11652_10É M_6h	-0.0620258	0.142115	300	0.923996
GTEx_Adipose_Visceral_Omentum_ASC_BRD.K19166598_10É M_24h	-0.0551206	0.143194	376	0.924043
GTEx_Adipose_Visceral_Omentum_ASC_ipratropium_10É M_24h	-0.055069	0.14342	376	0.924043
GTEx_Adipose_Visceral_Omentum_ASC_digoxin_10É M_24h	-0.0550564	0.143475	376	0.924043
GTEx_Adipose_Visceral_Omentum_ASC_EBPC_10É M_24h	-0.055278	0.142506	376	0.924043
GTEx_Adipose_Subcutaneous_ASC_AZ.628_3.33um_24h	-0.0479215	0.142425	500	0.924043
GTEx_Adipose_Subcutaneous_ASC_A.66_0.04um_24h	-0.0477293	0.143393	500	0.924043
GTEx_Adipose_Visceral_Omentum_ASC_BX.795_3.33um_24h	-0.0550429	0.143534	376	0.924043
GTEx_Adipose_Subcutaneous_ASC.C_SAR.245409_0.37um_24h	-0.0477752	0.143162	500	0.924043
GTEx_Adipose_Subcutaneous_ASC.C_PD.0325901_1.11um_24h	-0.0477553	0.143262	500	0.924043
GTEx_Adipose_Visceral_Omentum_ASC.C_GDC.0879_0.12um_24h	-0.0552071	0.142816	376	0.924043
GTEx_Breast_Mammary_Tissue_BT20_AZD.7762_10É M_24h	-0.0627195	0.142714	292	0.924043
GTEx_Breast_Mammary_Tissue_BT20_XMD.1527_100nM_24h	-0.0623449	0.14416	292	0.924043
GTEx_Breast_Mammary_Tissue_BT20_foretinib_10.0um_3h	-0.0623311	0.144213	292	0.924043
GTEx_Breast_Mammary_Tissue_BT20_PHA.793887_3.33um_3h	-0.0626487	0.142986	292	0.924043
GTEx_Breast_Mammary_Tissue_BT20_XMD.1150_3.33um_3h	-0.0623838	0.144009	292	0.924043
GTEx_Breast_Mammary_Tissue_HME1_tyrphostin.AG.1478_3.33um_24h	-0.0623301	0.144218	292	0.924043
GTEx_Breast_Mammary_Tissue_HME1_chelerythrine_3.33um_24h	-0.0623775	0.144034	292	0.924043
GTEx_Breast_Mammary_Tissue_HS578T_CGP.60474_500nM_6h	-0.0627974	0.142414	292	0.924043
GTEx_Breast_Mammary_Tissue_HS578T_SU.11274_3.33um_3h	-0.0624652	0.143695	292	0.924043
GTEx_Breast_Mammary_Tissue_MCF10A_selumetinib_1É M_6h	-0.0627389	0.142639	292	0.924043
GTEx_Breast_Mammary_Tissue_MCF10A_BMS.777607_100nM_24h	-0.0626618	0.142936	292	0.924043
GTEx_Breast_Mammary_Tissue_MCF10A_PHA.665752_500nM_6h	-0.0622872	0.144384	292	0.924043
GTEx_Breast_Mammary_Tissue_MCF10A_enzastaurin_0.12um_24h	-0.0623659	0.144079	292	0.924043
GTEx_Breast_Mammary_Tissue_MCF10A_celastrol_0.37um_24h	-0.062294	0.144357	292	0.924043
GTEx_Breast_Mammary_Tissue_MCF10A_GW.843682X_0.37um_3h	-0.0627335	0.14266	292	0.924043
GTEx_Breast_Mammary_Tissue_MCF10A_AZD.7762_0.04um_3h	-0.0623732	0.14405	292	0.924043
GTEx_Breast_Mammary_Tissue_MCF7_ramipril_10É M_24h	-0.0625697	0.143291	292	0.924043
GTEx_Breast_Mammary_Tissue_MCF7_SU.11652_10É M_24h	-0.0628298	0.14229	292	0.924043
GTEx_Breast_Mammary_Tissue_MCF7_milrinone_10É M_6h	-0.0627116	0.142744	292	0.924043
GTEx_Breast_Mammary_Tissue_MCF7_picrotoxin_10É M_24h.1	-0.0625914	0.143207	292	0.924043
GTEx_Breast_Mammary_Tissue_MCF7_oxybutynin_10É M_24h	-0.0623256	0.144235	292	0.924043
GTEx_Breast_Mammary_Tissue_MCF7_thioproperazine_10É M_24h.1	-0.0624084	0.143914	292	0.924043
GTEx_Breast_Mammary_Tissue_MCF7_canrenoic.acid_10É M_6h.2	-0.0624997	0.143561	292	0.924043
GTEx_Breast_Mammary_Tissue_MCF7_carbimazole_10É M_6h	-0.0625626	0.143318	292	0.924043
GTEx_Breast_Mammary_Tissue_MCF7_doxazosin_10É M_6h.1	-0.0625207	0.14348	292	0.924043
GTEx_Breast_Mammary_Tissue_MCF7_BRD.K69711545_5É M_24h	-0.0628237	0.142313	292	0.924043
GTEx_Breast_Mammary_Tissue_MCF7_BRD.K13693445_5É M_24h	-0.0627918	0.142436	292	0.924043
GTEx_Breast_Mammary_Tissue_MCF7_BRD.K69332942_5É M_24h	-0.0627716	0.142513	292	0.924043
GTEx_Breast_Mammary_Tissue_MCF7_BRD.K61683215_5É M_24h	-0.0626472	0.142992	292	0.924043
GTEx_Breast_Mammary_Tissue_MCF7_BRD.K25277218_5É M_24h	-0.062331	0.144214	292	0.924043
GTEx_Breast_Mammary_Tissue_MCF7_BRD.K49909254_5É M_24h	-0.0625455	0.143384	292	0.924043
GTEx_Breast_Mammary_Tissue_MCF7_BRD.K94740841_5É M_24h	-0.062463	0.143703	292	0.924043
GTEx_Breast_Mammary_Tissue_MCF7_BRD.K93610587_10É M_24h	-0.0625559	0.143344	292	0.924043
GTEx_Breast_Mammary_Tissue_MCF7_zebularine_1nM_24h.1	-0.0624397	0.143793	292	0.924043
GTEx_Breast_Mammary_Tissue_MCF7_AM.580_100nM_6h	-0.0627884	0.142449	292	0.924043
GTEx_Breast_Mammary_Tissue_MCF7_PF.04217903_1nM_6h.1	-0.0627738	0.142505	292	0.924043
GTEx_Breast_Mammary_Tissue_MCF7_WYE.125132_500nM_24h	-0.0622946	0.144355	292	0.924043
GTEx_Breast_Mammary_Tissue_MCF7_OSI.027_100nM_24h	-0.0624506	0.143751	292	0.924043
GTEx_Breast_Mammary_Tissue_MCF7_GSK.3.inhibitor.II_10É M_6h.1	-0.0624261	0.143846	292	0.924043
GTEx_Breast_Mammary_Tissue_MCF7_wortmannin_10É M_24h.44	-0.0628624	0.142164	292	0.924043
GTEx_Breast_Mammary_Tissue_MCF7_staurosporine_0.12É M_24h	-0.0625168	0.143495	292	0.924043
GTEx_Breast_Mammary_Tissue_MCF7_bortezomib_500nM_6h	-0.0626653	0.142922	292	0.924043
GTEx_Breast_Mammary_Tissue_MCF7_MK.0893_10.0um_24h	-0.0625006	0.143558	292	0.924043
GTEx_Breast_Mammary_Tissue_MCF7_benzthiazide_10.0um_24h	-0.0624638	0.1437	292	0.924043
GTEx_Breast_Mammary_Tissue_MCF7_balicatib_0.12um_24h	-0.0623689	0.144067	292	0.924043
GTEx_Breast_Mammary_Tissue_MCF7_castanospermine_3.33um_24h	-0.0622905	0.144371	292	0.924043
GTEx_Breast_Mammary_Tissue_MCF7_amineptine_0.12um_24h	-0.0624873	0.143609	292	0.924043
GTEx_Breast_Mammary_Tissue_MCF7_AT.9283_3.33um_24h	-0.0627916	0.142437	292	0.924043
GTEx_Breast_Mammary_Tissue_MCF7_nepafenac_1.11um_24h	-0.0628426	0.142241	292	0.924043
GTEx_Breast_Mammary_Tissue_MCF7_colchicine_0.37um_24h	-0.0626289	0.143063	292	0.924043
GTEx_Breast_Mammary_Tissue_MCF7_epitiostanol_3.33um_24h	-0.062554	0.143352	292	0.924043
GTEx_Breast_Mammary_Tissue_MCF7_CB.10.277..free.acid._0.37um_24h	-0.0627617	0.142551	292	0.924043
GTEx_Breast_Mammary_Tissue_MCF7_Y.27632_10.0um_24h.1	-0.0624683	0.143683	292	0.924043
GTEx_Breast_Mammary_Tissue_MCF7_proglumide_0.04um_24h	-0.062426	0.143846	292	0.924043
GTEx_Breast_Mammary_Tissue_MCF7_capsaicin_3.33um_24h	-0.0624235	0.143856	292	0.924043
GTEx_Breast_Mammary_Tissue_MCF7_piribedil_0.04um_24h	-0.0624549	0.143734	292	0.924043
GTEx_Breast_Mammary_Tissue_MCF7_BAY.87.2243_3.33um_24h	-0.0625139	0.143506	292	0.924043
GTEx_Breast_Mammary_Tissue_MCF7_phentermine_1.11um_24h	-0.062854	0.142197	292	0.924043
GTEx_Breast_Mammary_Tissue_MCF7_safinamide_0.37um_24h	-0.0623896	0.143987	292	0.924043
GTEx_Breast_Mammary_Tissue_MCF7_lupanine_0.12um_24h	-0.062432	0.143823	292	0.924043
GTEx_Breast_Mammary_Tissue_MCF7_suvorexant_1.11um_24h	-0.0625037	0.143546	292	0.924043
GTEx_Breast_Mammary_Tissue_MDAMB231_CGP.60474_10.0um_24h	-0.0623587	0.144107	292	0.924043
GTEx_Breast_Mammary_Tissue_MDAMB231_PHA.665752_0.12um_3h	-0.0623205	0.144254	292	0.924043
GTEx_Breast_Mammary_Tissue_MDAMB231_sorafenib_1.11um_3h	-0.0625106	0.143519	292	0.924043
GTEx_Breast_Mammary_Tissue_SKBR3_torin.1_500nM_24h	-0.0623549	0.144121	292	0.924043
GTEx_Breast_Mammary_Tissue_SKBR3_ruxolitinib_1.11um_24h	-0.0624243	0.143853	292	0.924043
GTEx_Breast_Mammary_Tissue_SKBR3_TGX.221_0.12um_3h	-0.0624907	0.143596	292	0.924043
GTEx_Brain_Caudate_basal_ganglia_MNEU.E_SAR.245409_3.33um_24h	-0.0750452	0.14244	205	0.924043
GTEx_Brain_Caudate_basal_ganglia_MNEU.E_HG.14.10.04_0.04um_24h	-0.0750372	0.142466	205	0.924043
GTEx_Brain_Cerebellum_MNEU.E_SB.216763_0.37um_24h	-0.0565219	0.142748	359	0.924043
GTEx_Brain_Hypothalamus_MNEU.E_amuvatinib_0.04um_24h	-0.0982207	0.143954	119	0.924043
GTEx_Brain_Hypothalamus_MNEU.E_AZD.4547_0.04um_24h	-0.0987406	0.142675	119	0.924043
GTEx_Brain_Anterior_cingulate_cortex_BA24_NEU_BRD.K54159704_10É M_24h	-0.0877641	0.14359	149	0.924043
GTEx_Brain_Anterior_cingulate_cortex_BA24_NEU_neurodazine_10É M_24h	-0.0878222	0.143429	149	0.924043
GTEx_Brain_Anterior_cingulate_cortex_BA24_NEU_canertinib_10É M_24h	-0.0877441	0.143645	149	0.924043
GTEx_Brain_Anterior_cingulate_cortex_BA24_NEU_BRD.K60391168_10É M_24h	-0.0879527	0.14307	149	0.924043
GTEx_Brain_Anterior_cingulate_cortex_BA24_NEU_BRD.K96396151_10É M_24h	-0.0878231	0.143427	149	0.924043
GTEx_Brain_Anterior_cingulate_cortex_BA24_NEU_BRD.K81210389_10É M_24h	-0.0882158	0.142348	149	0.924043
GTEx_Brain_Caudate_basal_ganglia_NEU_BRD.K55612480_10É M_24h	-0.0744876	0.144242	205	0.924043
GTEx_Brain_Caudate_basal_ganglia_NEU_BRD.K37060179_10É M_24h	-0.0745078	0.144176	205	0.924043
GTEx_Brain_Caudate_basal_ganglia_NEU_norepinephrine_10É M_24h	-0.0745987	0.143881	205	0.924043
GTEx_Brain_Caudate_basal_ganglia_NEU_BRD.K88575585_10É M_6h	-0.0747432	0.143414	205	0.924043
GTEx_Brain_Caudate_basal_ganglia_NEU_WAY.262611_10É M_24h	-0.0745175	0.144145	205	0.924043
GTEx_Brain_Caudate_basal_ganglia_NEU_BG.1029_10É M_6h	-0.0749654	0.142697	205	0.924043
GTEx_Brain_Caudate_basal_ganglia_NEU_BG.1027_10É M_6h	-0.0744744	0.144285	205	0.924043
GTEx_Brain_Cerebellar_Hemisphere_NEU_RAN.27_10É M_24h	-0.0667885	0.142588	258	0.924043
GTEx_Brain_Cerebellar_Hemisphere_NEU_BRD.K70875408_10É M_24h	-0.0666197	0.143198	258	0.924043
GTEx_Brain_Cerebellar_Hemisphere_NEU_BRD.K54335715_10É M_24h	-0.066477	0.143716	258	0.924043
GTEx_Brain_Cerebellar_Hemisphere_NEU_1.2.3.4.tetrahydroisoquinoline_10É M_24h	-0.0669109	0.142145	258	0.924043
GTEx_Brain_Cerebellar_Hemisphere_NEU_nicotinamide_10É M_24h	-0.0665399	0.143488	258	0.924043
GTEx_Brain_Cerebellum_NEU_calmidazolium_10É M_24h	-0.0566489	0.142206	359	0.924043
GTEx_Brain_Cerebellum_NEU_WYE.125132_10É M_24h	-0.0564857	0.142902	359	0.924043
GTEx_Brain_Cortex_NEU_tandutinib_10É M_24h	-0.0703612	0.143985	230	0.924043
GTEx_Brain_Cortex_NEU_SB.218078_10É M_24h	-0.0704668	0.143623	230	0.924043
GTEx_Brain_Cortex_NEU_dihydrosamidin_10É M_24h	-0.0707617	0.142614	230	0.924043
GTEx_Brain_Cortex_NEU_BRD.K40138205_10É M_24h	-0.0704609	0.143643	230	0.924043
GTEx_Brain_Cortex_NEU_BRD.K70918484_10É M_24h	-0.0706591	0.142965	230	0.924043
GTEx_Brain_Cortex_NEU_BRD.K97318829_10É M_24h	-0.0704746	0.143596	230	0.924043
GTEx_Brain_Frontal_Cortex_BA9_NEU_sorafenib_10É M_24h	-0.0820476	0.143739	170	0.924043
GTEx_Brain_Frontal_Cortex_BA9_NEU_BRD.K59946561_10É M_24h	-0.0822821	0.143049	170	0.924043
GTEx_Brain_Frontal_Cortex_BA9_NEU_cinchonine_10É M_24h	-0.082204	0.143278	170	0.924043
GTEx_Brain_Hippocampus_NEU_RAN.30_10É M_24h	-0.0960582	0.142314	126	0.924043
GTEx_Brain_Hippocampus_NEU_obatoclax_10É M_24h	-0.0953834	0.14402	126	0.924043
GTEx_Brain_Hippocampus_NEU_BRD.K86901264_10É M_24h	-0.0953082	0.144211	126	0.924043
GTEx_Brain_Hippocampus_NEU_BRD.K09191212_10É M_24h	-0.0958902	0.142737	126	0.924043
GTEx_Brain_Hippocampus_NEU_BRD.K40276799_10É M_24h	-0.0959142	0.142677	126	0.924043
GTEx_Brain_Hippocampus_NEU_BRD.K53249762_10É M_24h	-0.0960042	0.14245	126	0.924043
GTEx_Brain_Hippocampus_NEU_BRD.A52933579_10É M_6h	-0.0953682	0.144059	126	0.924043
GTEx_Brain_Hippocampus_NEU_temozolomide_10É M_24h	-0.0952422	0.144379	126	0.924043
GTEx_Brain_Hypothalamus_NEU_ALW.II.49.7_10É M_24h	-0.0982921	0.143778	119	0.924043
GTEx_Brain_Hypothalamus_NEU_BG.1002_10É M_24h	-0.0986445	0.142911	119	0.924043
GTEx_Brain_Hypothalamus_NEU_ISOX_10É M_6h	-0.0986482	0.142902	119	0.924043
GTEx_Brain_Nucleus_accumbens_basal_ganglia_NEU_BRD.K69501658_10É M_24h	-0.0805944	0.142438	178	0.924043
GTEx_Brain_Nucleus_accumbens_basal_ganglia_NEU_triflupromazine_10É M_24h	-0.0804528	0.142863	178	0.924043
GTEx_Brain_Nucleus_accumbens_basal_ganglia_NEU_BRD.K98936959_10É M_24h	-0.0801773	0.143692	178	0.924043
GTEx_Brain_Nucleus_accumbens_basal_ganglia_NEU_chlorpromazine_10É M_6h.3	-0.0800634	0.144036	178	0.924043
GTEx_Brain_Nucleus_accumbens_basal_ganglia_NEU_BRD.K04722205_10É M_24h	-0.0799613	0.144345	178	0.924043
GTEx_Brain_Putamen_basal_ganglia_NEU_trichostatin.a_10É M_24h.1	-0.0848876	0.143694	159	0.924043
GTEx_Brain_Putamen_basal_ganglia_NEU_SA.1939936_10É M_24h	-0.0854369	0.142135	159	0.924043
GTEx_Brain_Putamen_basal_ganglia_NEU_BRD.K90281509_10É M_24h	-0.0853355	0.142422	159	0.924043
GTEx_Brain_Putamen_basal_ganglia_NEU_BRD.K95285735_10É M_24h	-0.0853064	0.142504	159	0.924043
GTEx_Brain_Putamen_basal_ganglia_NEU_BRD.K33445737_10É M_24h	-0.0846727	0.144308	159	0.924043
GTEx_Brain_Putamen_basal_ganglia_NEU_BRD.K88575585_10É M_6h	-0.0850145	0.143333	159	0.924043
GTEx_Brain_Putamen_basal_ganglia_NEU_XAV.939_10É M_24h.1	-0.0853571	0.142361	159	0.924043
GTEx_Brain_Anterior_cingulate_cortex_BA24_NEU_AST.1306_0.04um_24h	-0.0880471	0.142811	149	0.924043
GTEx_Brain_Anterior_cingulate_cortex_BA24_NEU_BMS.509744_10.0um_24h	-0.0879509	0.143075	149	0.924043
GTEx_Brain_Anterior_cingulate_cortex_BA24_NEU_regorafenib_3.33um_24h	-0.0881922	0.142413	149	0.924043
GTEx_Brain_Caudate_basal_ganglia_NEU_AZD.4547_0.04um_24h	-0.0749797	0.142651	205	0.924043
GTEx_Brain_Caudate_basal_ganglia_NEU_WZ.4002_10.0um_24h	-0.0751096	0.142232	205	0.924043
GTEx_Brain_Caudate_basal_ganglia_NEU_JQ1...._0.04um_24h	-0.075095	0.14228	205	0.924043
GTEx_Brain_Cerebellum_NEU_amuvatinib_10.0um_24h	-0.0563411	0.143521	359	0.924043
GTEx_Brain_Cerebellum_NEU_cabozantinib_1.11um_24h	-0.0565625	0.142574	359	0.924043
GTEx_Brain_Cerebellum_NEU_iniparib_10.0um_24h	-0.0564918	0.142876	359	0.924043
GTEx_Brain_Cerebellum_NEU_UNC.669_10.0um_24h	-0.056173	0.144242	359	0.924043
GTEx_Brain_Cortex_NEU_entinostat_0.12um_24h	-0.0705368	0.143383	230	0.924043
GTEx_Brain_Cortex_NEU_ponatinib_3.33um_24h	-0.070615	0.143115	230	0.924043
GTEx_Brain_Cortex_NEU_GDC.0879_10.0um_24h	-0.0708011	0.14248	230	0.924043
GTEx_Brain_Frontal_Cortex_BA9_NEU_KIN001.270_1.11um_24h	-0.0822548	0.143129	170	0.924043
GTEx_Brain_Frontal_Cortex_BA9_NEU_olaparib_1.11um_24h	-0.0818718	0.144258	170	0.924043
GTEx_Brain_Frontal_Cortex_BA9_NEU_PFI.1_0.37um_24h	-0.0824055	0.142686	170	0.924043
GTEx_Brain_Frontal_Cortex_BA9_NEU_LY.2603618_1.11um_24h	-0.0825302	0.142321	170	0.924043
GTEx_Brain_Hypothalamus_NEU_BGT.226_1.11um_24h	-0.0988795	0.142335	119	0.924043
GTEx_Brain_Hypothalamus_NEU_OTS.167_1.11um_24h	-0.0982172	0.143962	119	0.924043
GTEx_Brain_Hypothalamus_NEU_belinostat_0.04um_24h	-0.0988154	0.142492	119	0.924043
GTEx_Brain_Hypothalamus_NEU_daminozide_1.11um_24h	-0.098705	0.142763	119	0.924043
GTEx_Brain_Nucleus_accumbens_basal_ganglia_NEU_XMD.885_10.0um_24h	-0.0804007	0.14302	178	0.924043
GTEx_Brain_Nucleus_accumbens_basal_ganglia_NEU_GDC.0068_0.37um_24h	-0.0805933	0.142442	178	0.924043
GTEx_Brain_Anterior_cingulate_cortex_BA24_NPC_BRD.A43188678_10É M_24h	-0.0875447	0.144195	149	0.924043
GTEx_Brain_Caudate_basal_ganglia_NPC_BRD.K21672423_10É M_24h	-0.0746033	0.143867	205	0.924043
GTEx_Brain_Caudate_basal_ganglia_NPC_BRD.K36333904_10É M_24h	-0.0750661	0.142372	205	0.924043
GTEx_Brain_Caudate_basal_ganglia_NPC_NCH.51_10É M_24h	-0.0749097	0.142876	205	0.924043
GTEx_Brain_Caudate_basal_ganglia_NPC_quinidine_10É M_6h	-0.074746	0.143405	205	0.924043
GTEx_Brain_Cerebellar_Hemisphere_NPC_BRD.K62748479_10É M_24h	-0.0664272	0.143897	258	0.924043
GTEx_Brain_Cerebellar_Hemisphere_NPC_glycodeoxycholic.acid_10É M_24h	-0.0662977	0.144369	258	0.924043
GTEx_Brain_Cerebellar_Hemisphere_NPC_norgestrel_10É M_24h	-0.066361	0.144138	258	0.924043
GTEx_Brain_Cerebellar_Hemisphere_NPC_hydroxytacrine.maleate..r.s._10É M_24h	-0.0667247	0.142818	258	0.924043
GTEx_Brain_Cerebellar_Hemisphere_NPC_splitomycin_10É M_6h	-0.0664613	0.143773	258	0.924043
GTEx_Brain_Cerebellum_NPC_vinorelbine_10É M_24h.1	-0.0561962	0.144142	359	0.924043
GTEx_Brain_Cerebellum_NPC_BRD.K95582125_10É M_24h	-0.0563807	0.143351	359	0.924043
GTEx_Brain_Cerebellum_NPC_BRD.K97808269_10É M_6h	-0.0563589	0.143444	359	0.924043
GTEx_Brain_Cortex_NPC_ST.4049616_10É M_24h	-0.070633	0.143054	230	0.924043
GTEx_Brain_Cortex_NPC_crizotinib_10É M_24h	-0.07052	0.143441	230	0.924043
GTEx_Brain_Cortex_NPC_quetiapine_10É M_24h	-0.070702	0.142818	230	0.924043
GTEx_Brain_Cortex_NPC_cymarin_10É M_24h	-0.0705545	0.143322	230	0.924043
GTEx_Brain_Cortex_NPC_BRD.K92953840_10É M_24h	-0.0706263	0.143077	230	0.924043
GTEx_Brain_Cortex_NPC_GGTI.297_10É M_6h	-0.0705191	0.143444	230	0.924043
GTEx_Brain_Cortex_NPC_chenodeoxycholic.acid_10É M_6h	-0.0706337	0.143051	230	0.924043
GTEx_Brain_Frontal_Cortex_BA9_NPC_EMF.sumo1.12_10É M_24h	-0.0824556	0.14254	170	0.924043
GTEx_Brain_Frontal_Cortex_BA9_NPC_vorinostat_10É M_24h.2	-0.0825252	0.142336	170	0.924043
GTEx_Brain_Frontal_Cortex_BA9_NPC_geldanamycin_10É M_24h.4	-0.0822382	0.143178	170	0.924043
GTEx_Brain_Frontal_Cortex_BA9_NPC_tubocurarine_10É M_24h.1	-0.0823433	0.142869	170	0.924043
GTEx_Brain_Frontal_Cortex_BA9_NPC_beta.alanine_10É M_6h	-0.0824941	0.142427	170	0.924043
GTEx_Brain_Frontal_Cortex_BA9_NPC_TTNPB_10É M_24h.2	-0.0823994	0.142704	170	0.924043
GTEx_Brain_Frontal_Cortex_BA9_NPC_CHIR.99021_10É M_24h.1	-0.0823628	0.142812	170	0.924043
GTEx_Brain_Frontal_Cortex_BA9_NPC_calcifediol_10É M_6h	-0.0820318	0.143785	170	0.924043
GTEx_Brain_Hippocampus_NPC_glibenclamide_10É M_24h	-0.0957224	0.143161	126	0.924043
GTEx_Brain_Hippocampus_NPC_malonoben_10É M_24h	-0.0960312	0.142382	126	0.924043
GTEx_Brain_Hippocampus_NPC_tyrphostin.AG.825_10É M_24h	-0.095784	0.143006	126	0.924043
GTEx_Brain_Hippocampus_NPC_trichostatin.a_10É M_24h.10	-0.0955872	0.143503	126	0.924043
GTEx_Brain_Hippocampus_NPC_rimonabant_10É M_24h	-0.0959173	0.142669	126	0.924043
GTEx_Brain_Hippocampus_NPC_rottlerin_10É M_24h.2	-0.0953352	0.144143	126	0.924043
GTEx_Brain_Hippocampus_NPC_vorinostat_10É M_24h.12	-0.0954852	0.143762	126	0.924043
GTEx_Brain_Hippocampus_NPC_BG.1029_10É M_6h	-0.0954222	0.143922	126	0.924043
GTEx_Brain_Hypothalamus_NPC_TCPOBOP_10É M_24h	-0.098705	0.142763	119	0.924043
GTEx_Brain_Hypothalamus_NPC_pseudopelletierine_10É M_24h	-0.0981103	0.144226	119	0.924043
GTEx_Brain_Hypothalamus_NPC_estriol_10É M_24h	-0.098851	0.142405	119	0.924043
GTEx_Brain_Hypothalamus_NPC_RN1_10É M_24h	-0.0984629	0.143357	119	0.924043
GTEx_Brain_Hypothalamus_NPC_desmethylclomipramine_10É M_24h	-0.0981016	0.144247	119	0.924043
GTEx_Brain_Hypothalamus_NPC_IQ1_10É M_24h	-0.0983738	0.143576	119	0.924043
GTEx_Brain_Hypothalamus_NPC_BG.1007_10É M_24h	-0.0987691	0.142605	119	0.924043
GTEx_Brain_Nucleus_accumbens_basal_ganglia_NPC_BRD.K48950795_10É M_24h	-0.0803306	0.143231	178	0.924043
GTEx_Brain_Nucleus_accumbens_basal_ganglia_NPC_trichostatin.a_10É M_24h.6	-0.080123	0.143856	178	0.924043
GTEx_Brain_Nucleus_accumbens_basal_ganglia_NPC_YM.90709_10É M_24h	-0.0805061	0.142703	178	0.924043
GTEx_Brain_Nucleus_accumbens_basal_ganglia_NPC_BRD.K13872703_10É M_24h	-0.0803539	0.14316	178	0.924043
GTEx_Brain_Nucleus_accumbens_basal_ganglia_NPC_BRD.K23319301_10É M_24h	-0.0802911	0.14335	178	0.924043
GTEx_Brain_Nucleus_accumbens_basal_ganglia_NPC_BRD.K97633445_10É M_24h	-0.080322	0.143257	178	0.924043
GTEx_Brain_Putamen_basal_ganglia_NPC_vinpocetine_10É M_24h	-0.0846592	0.144346	159	0.924043
GTEx_Brain_Putamen_basal_ganglia_NPC_vorinostat_10É M_24h.5	-0.08496	0.143488	159	0.924043
GTEx_Brain_Putamen_basal_ganglia_NPC_BRD.K64523453_10É M_24h	-0.0851637	0.142909	159	0.924043
GTEx_Brain_Putamen_basal_ganglia_NPC_XAV.939_10É M_24h	-0.0850607	0.143202	159	0.924043
GTEx_Brain_Putamen_basal_ganglia_NPC_BRD.K49889622_10É M_24h	-0.0849564	0.143498	159	0.924043
GTEx_Brain_Putamen_basal_ganglia_NPC_sorafenib_10É M_6h	-0.0849368	0.143554	159	0.924043
GTEx_Brain_Caudate_basal_ganglia_NPC_QL.XI.92_0.12um_24h	-0.0745531	0.144029	205	0.924043
GTEx_Brain_Cerebellar_Hemisphere_NPC_SB.239063_0.04um_24h	-0.0667224	0.142826	258	0.924043
GTEx_Brain_Cerebellum_NPC_BX.795_0.37um_24h	-0.0562561	0.143885	359	0.924043
GTEx_Brain_Cortex_NPC_MK.1775_0.37um_24h	-0.0706655	0.142943	230	0.924043
GTEx_Brain_Hippocampus_NPC_BI.2536_3.33um_24h	-0.0957372	0.143124	126	0.924043
GTEx_Brain_Hypothalamus_NPC_MLN.8054_10.0um_24h	-0.0987513	0.142649	119	0.924043
GTEx_Brain_Hypothalamus_NPC_HMN.214_1.11um_24h	-0.0984878	0.143296	119	0.924043
GTEx_Brain_Nucleus_accumbens_basal_ganglia_NPC_vandetanib_10.0um_24h	-0.0802549	0.143458	178	0.924043
GTEx_Brain_Nucleus_accumbens_basal_ganglia_NPC_NPK76.II.72.1_10.0um_24h	-0.0799645	0.144335	178	0.924043
GTEx_Brain_Nucleus_accumbens_basal_ganglia_NPC_GSK.1070916_3.33um_24h	-0.080605	0.142407	178	0.924043
GTEx_Brain_Nucleus_accumbens_basal_ganglia_NPC_ponatinib_3.33um_24h	-0.0804294	0.142933	178	0.924043
GTEx_Brain_Caudate_basal_ganglia_NPC.CAS9_veliparib_0.37um_24h	-0.0745921	0.143903	205	0.924043
GTEx_Brain_Caudate_basal_ganglia_NPC.CAS9_vorinostat_3.33um_24h	-0.074814	0.143185	205	0.924043
GTEx_Brain_Caudate_basal_ganglia_NPC.CAS9_belinostat_0.12um_24h	-0.0745141	0.144156	205	0.924043
GTEx_Brain_Cerebellum_NPC.CAS9_AZD.4547_3.33um_24h	-0.056324	0.143594	359	0.924043
GTEx_Brain_Cortex_NPC.CAS9_OSI.930_1.11um_24h	-0.0705745	0.143254	230	0.924043
GTEx_Brain_Hippocampus_NPC.CAS9_GNF.2_10.0um_24h	-0.0959862	0.142495	126	0.924043
GTEx_Brain_Hypothalamus_NPC.CAS9_CX.5461_0.04um_24h	-0.0983098	0.143734	119	0.924043
GTEx_Brain_Nucleus_accumbens_basal_ganglia_NPC.CAS9_SAR.245409_10.0um_24h	-0.0806455	0.142285	178	0.924043
GTEx_Brain_Anterior_cingulate_cortex_BA24_NPC.TAK_doramapimod_3.33um_24h	-0.0878077	0.143469	149	0.924043
GTEx_Brain_Anterior_cingulate_cortex_BA24_NPC.TAK_GSK.3.inhibitor.II_0.37um_24h	-0.0881741	0.142462	149	0.924043
GTEx_Brain_Caudate_basal_ganglia_NPC.TAK_tacrolimus_10.0um_6h.1	-0.0750357	0.14247	205	0.924043
GTEx_Brain_Cerebellar_Hemisphere_NPC.TAK_MK.1775_0.12um_24h	-0.0665649	0.143397	258	0.924043
GTEx_Brain_Cerebellar_Hemisphere_NPC.TAK_JNJ.38877605_10.0um_24h	-0.0665792	0.143345	258	0.924043
GTEx_Brain_Cortex_NPC.TAK_daminozide_1.11um_24h	-0.0708372	0.142357	230	0.924043
GTEx_Brain_Cortex_NPC.TAK_ALW.II.38.3_1.11um_24h	-0.0708085	0.142455	230	0.924043
GTEx_Brain_Cortex_NPC.TAK_etoposide_5.0um_6h.1	-0.0703055	0.144177	230	0.924043
GTEx_Brain_Frontal_Cortex_BA9_NPC.TAK_quizartinib_1.11um_24h	-0.0818632	0.144283	170	0.924043
GTEx_Brain_Frontal_Cortex_BA9_NPC.TAK_I.BET.762_10.0um_24h	-0.081884	0.144222	170	0.924043
GTEx_Brain_Frontal_Cortex_BA9_NPC.TAK_tranylcypromine_3.33um_24h	-0.0824116	0.142669	170	0.924043
GTEx_Brain_Hippocampus_NPC.TAK_rucaparib_3.33um_24h	-0.0959502	0.142586	126	0.924043
GTEx_Brain_Hippocampus_NPC.TAK_SGX523_0.12um_24h	-0.0960522	0.142329	126	0.924043
GTEx_Brain_Putamen_basal_ganglia_NPC.TAK_azacitidine_3.33um_24h	-0.0848189	0.14389	159	0.924043
GTEx_Brain_Putamen_basal_ganglia_NPC.TAK_tie2.kinase.inhibitor_10.0um_24h	-0.0853265	0.142447	159	0.924043
GTEx_Brain_Putamen_basal_ganglia_NPC.TAK_tacrolimus_10.0um_6h	-0.0850622	0.143197	159	0.924043
GTEx_Colon_Transverse_AGS_prostaglandin.a1_1É M_6h	-0.0618371	0.14285	300	0.924043
GTEx_Small_Intestine_Terminal_Ileum_AGS_YM.155_500nM_6h	-0.0866513	0.144234	152	0.924043
GTEx_Colon_Transverse_CL34_GW.405833_40É M_6h	-0.0615078	0.14414	300	0.924043
GTEx_Colon_Transverse_HCT116_MW.A1.12_10É M_6h	-0.0618722	0.142713	300	0.924043
GTEx_Small_Intestine_Terminal_Ileum_HCT116_NSC.632839_10É M_6h	-0.0868505	0.143679	152	0.924043
GTEx_Small_Intestine_Terminal_Ileum_HCT116_MW.A1.12_10É M_6h	-0.0868804	0.143595	152	0.924043
GTEx_Colon_Transverse_HT115_chloroquine_10É M_6h	-0.0614624	0.144318	300	0.924043
GTEx_Colon_Transverse_HT115_BRD.K05402890_500nM_6h	-0.0618626	0.142751	300	0.924043
GTEx_Small_Intestine_Terminal_Ileum_HT115_BRD.K50776152_40É M_6h	-0.0871212	0.142926	152	0.924043
GTEx_Small_Intestine_Terminal_Ileum_HT115_NSC.632839_10É M_6h	-0.0870375	0.143158	152	0.924043
GTEx_Small_Intestine_Terminal_Ileum_HT115_DC.45.A2_10É M_6h	-0.0866397	0.144267	152	0.924043
GTEx_Colon_Sigmoid_HT29_phenylalanyltyrosine_10É M_6h	-0.0625904	0.144047	290	0.924043
GTEx_Colon_Sigmoid_HT29_hexylresorcinol_10É M_6h	-0.0625715	0.144119	290	0.924043
GTEx_Colon_Sigmoid_HT29_BRD.K36087356_10É M_24h	-0.0625901	0.144048	290	0.924043
GTEx_Colon_Sigmoid_HT29_BRD.K80126354_10É M_6h	-0.0626285	0.143899	290	0.924043
GTEx_Colon_Sigmoid_HT29_KU.C104135_10É M_6h	-0.0628177	0.143171	290	0.924043
GTEx_Colon_Sigmoid_HT29_VU.0410183.2_10É M_6h.1	-0.0630457	0.142297	290	0.924043
GTEx_Colon_Sigmoid_HT29_BRD.K29252735_5É M_24h	-0.0629373	0.142712	290	0.924043
GTEx_Colon_Sigmoid_HT29_BRD.K57393707_5É M_24h	-0.0625659	0.144141	290	0.924043
GTEx_Colon_Sigmoid_HT29_BRD.K98641517_5É M_24h	-0.0628723	0.142961	290	0.924043
GTEx_Colon_Sigmoid_HT29_BRD.K15886574_5É M_24h	-0.06265	0.143816	290	0.924043
GTEx_Colon_Sigmoid_HT29_BRD.K18972207_5É M_24h	-0.0629775	0.142558	290	0.924043
GTEx_Colon_Sigmoid_HT29_BRD.K77295570_5É M_24h	-0.0627097	0.143587	290	0.924043
GTEx_Colon_Sigmoid_HT29_BRD.K39766484_5É M_24h	-0.063029	0.14236	290	0.924043
GTEx_Colon_Sigmoid_HT29_BRD.K24656059_10É M_24h	-0.0628882	0.1429	290	0.924043
GTEx_Colon_Sigmoid_HT29_BRD.K91834385_10É M_24h	-0.062653	0.143805	290	0.924043
GTEx_Colon_Sigmoid_HT29_ZM.447439_0.37É M_24h	-0.0630789	0.14217	290	0.924043
GTEx_Colon_Transverse_HT29_geldanamycin_10É M_24h	-0.0618321	0.14287	300	0.924043
GTEx_Colon_Transverse_HT29_homatropine_10É M_24h.1	-0.0617793	0.143076	300	0.924043
GTEx_Colon_Transverse_HT29_indoprofen_10É M_6h	-0.0619776	0.142303	300	0.924043
GTEx_Colon_Transverse_HT29_BRD.A02747686_10É M_6h	-0.0617004	0.143384	300	0.924043
GTEx_Colon_Transverse_HT29_BRD.K59139557_10É M_6h	-0.061582	0.143848	300	0.924043
GTEx_Colon_Transverse_HT29_BRD.K11778372_10É M_6h	-0.0617575	0.143161	300	0.924043
GTEx_Colon_Transverse_HT29_epirubicin_10É M_6h.2	-0.0615122	0.144122	300	0.924043
GTEx_Colon_Transverse_HT29_malonoben_10É M_6h	-0.061674	0.143488	300	0.924043
GTEx_Colon_Transverse_HT29_EMF.sumo1.39_10É M_6h	-0.0615527	0.143963	300	0.924043
GTEx_Colon_Transverse_HT29_BRD.K42624823_5É M_24h	-0.0615748	0.143877	300	0.924043
GTEx_Colon_Transverse_HT29_BRD.K74227932_5É M_24h	-0.0619774	0.142304	300	0.924043
GTEx_Colon_Transverse_HT29_BRD.K66295388_5É M_24h	-0.061827	0.14289	300	0.924043
GTEx_Colon_Transverse_HT29_BRD.K73825454_5É M_24h	-0.0615591	0.143938	300	0.924043
GTEx_Colon_Transverse_HT29_BRD.K17350012_5É M_24h	-0.0618269	0.14289	300	0.924043
GTEx_Colon_Transverse_HT29_BRD.K22389219_5É M_24h	-0.0614808	0.144246	300	0.924043
GTEx_Colon_Transverse_HT29_BRD.K53682606_5É M_24h	-0.0615802	0.143855	300	0.924043
GTEx_Colon_Transverse_HT29_BRD.K20505830_5É M_24h	-0.0616511	0.143577	300	0.924043
GTEx_Colon_Transverse_HT29_Merck60_10É M_24h	-0.0618079	0.142964	300	0.924043
GTEx_Small_Intestine_Terminal_Ileum_HT29_ST.4066738_10É M_6h	-0.087398	0.142159	152	0.924043
GTEx_Small_Intestine_Terminal_Ileum_HT29_diloxanide_10É M_6h.1	-0.0868957	0.143553	152	0.924043
GTEx_Small_Intestine_Terminal_Ileum_HT29_BRD.K76999748_10É M_6h	-0.0866847	0.144141	152	0.924043
GTEx_Small_Intestine_Terminal_Ileum_HT29_BRD.K66536842_5É M_24h	-0.0871358	0.142885	152	0.924043
GTEx_Small_Intestine_Terminal_Ileum_HT29_BRD.K19689423_5É M_24h	-0.0866155	0.144334	152	0.924043
GTEx_Small_Intestine_Terminal_Ileum_HT29_BRD.K51339020_5É M_24h	-0.0872102	0.142679	152	0.924043
GTEx_Small_Intestine_Terminal_Ileum_HT29_vorinostat_500nM_24h.3	-0.0867224	0.144036	152	0.924043
GTEx_Small_Intestine_Terminal_Ileum_HT29_BRD.K29611469_5É M_24h	-0.0871624	0.142812	152	0.924043
GTEx_Small_Intestine_Terminal_Ileum_HT29_BRD.K45371861_5É M_24h	-0.0868974	0.143548	152	0.924043
GTEx_Small_Intestine_Terminal_Ileum_HT29_BRD.K41335306_5É M_24h	-0.0870853	0.143025	152	0.924043
GTEx_Small_Intestine_Terminal_Ileum_HT29_BRD.K82469533_5É M_24h	-0.0870495	0.143125	152	0.924043
GTEx_Small_Intestine_Terminal_Ileum_HT29_BRD.K92827116_5É M_24h	-0.0866053	0.144363	152	0.924043
GTEx_Small_Intestine_Terminal_Ileum_HT29_BRD.K39151515_5É M_24h	-0.0873836	0.142199	152	0.924043
GTEx_Small_Intestine_Terminal_Ileum_HT29_BRD.K69506839_5É M_24h	-0.087193	0.142727	152	0.924043
GTEx_Small_Intestine_Terminal_Ileum_HT29_BRD.K64040351_5É M_24h	-0.0870173	0.143214	152	0.924043
GTEx_Small_Intestine_Terminal_Ileum_HT29_BRD.K81146041_5É M_24h	-0.0868478	0.143686	152	0.924043
GTEx_Small_Intestine_Terminal_Ileum_HT29_BRD.K67622458_5É M_24h	-0.0871282	0.142906	152	0.924043
GTEx_Small_Intestine_Terminal_Ileum_HT29_BRD.K03228956_5É M_24h	-0.0870751	0.143054	152	0.924043
GTEx_Small_Intestine_Terminal_Ileum_HT29_BRD.K12126940_5É M_24h	-0.0872665	0.142523	152	0.924043
GTEx_Small_Intestine_Terminal_Ileum_HT29_BRD.K36820092_5É M_24h	-0.0867267	0.144024	152	0.924043
GTEx_Small_Intestine_Terminal_Ileum_HT29_BRD.K19398444_5É M_24h	-0.0872077	0.142686	152	0.924043
GTEx_Small_Intestine_Terminal_Ileum_HT29_BRD.K76537832_5É M_24h	-0.0874101	0.142125	152	0.924043
GTEx_Small_Intestine_Terminal_Ileum_HT29_BRD.K76718418_5É M_24h	-0.0867351	0.144	152	0.924043
GTEx_Small_Intestine_Terminal_Ileum_HT29_BRD.K80553643_10É M_24h	-0.0872716	0.142509	152	0.924043
GTEx_Small_Intestine_Terminal_Ileum_HT29_geldanamycin_0.12É M_24h	-0.0866762	0.144165	152	0.924043
GTEx_Small_Intestine_Terminal_Ileum_HT29_AT.9283_3.33É M_24h	-0.0868393	0.14371	152	0.924043
GTEx_Colon_Sigmoid_HT29_trametinib_1.11um_24h	-0.0625616	0.144158	290	0.924043
GTEx_Colon_Sigmoid_HT29_palbociclib_3.33um_24h	-0.0627053	0.143604	290	0.924043
GTEx_Colon_Sigmoid_HT29_PKI.179_0.37um_24h	-0.0629476	0.142672	290	0.924043
GTEx_Colon_Sigmoid_HT29_selegiline_0.37um_24h	-0.0626804	0.143699	290	0.924043
GTEx_Colon_Sigmoid_HT29_ebselen_0.04um_24h	-0.0627943	0.143261	290	0.924043
GTEx_Colon_Sigmoid_HT29_indirubin_3.33um_24h	-0.0625531	0.14419	290	0.924043
GTEx_Colon_Sigmoid_HT29_methylnaltrexone_10.0um_24h	-0.0626104	0.143969	290	0.924043
GTEx_Colon_Sigmoid_HT29_dolutegravir_0.04um_24h	-0.0625751	0.144105	290	0.924043
GTEx_Colon_Sigmoid_HT29_butaclamol_10.0um_24h	-0.0627535	0.143418	290	0.924043
GTEx_Colon_Sigmoid_HT29_MG.132_20.0um_24h.65	-0.062907	0.142828	290	0.924043
GTEx_Colon_Sigmoid_HT29_ganetespib_10.0um_24h	-0.0630362	0.142333	290	0.924043
GTEx_Colon_Sigmoid_HT29_tonabersat_0.04um_24h	-0.0629444	0.142685	290	0.924043
GTEx_Colon_Sigmoid_HT29_fluocinolone.acetonide_3.33um_24h	-0.0625082	0.144364	290	0.924043
GTEx_Colon_Sigmoid_HT29_etoposide_1.11um_24h	-0.0627762	0.143331	290	0.924043
GTEx_Colon_Sigmoid_HT29_cyproterone.acetate_0.37um_24h	-0.0629815	0.142542	290	0.924043
GTEx_Colon_Sigmoid_HT29_oxiconazole_10.0um_24h	-0.0630799	0.142166	290	0.924043
GTEx_Colon_Sigmoid_HT29_dabigatran.etexilate_0.12um_24h	-0.0628283	0.143131	290	0.924043
GTEx_Colon_Sigmoid_HT29_ilomastat_1.11um_24h	-0.062924	0.142763	290	0.924043
GTEx_Colon_Sigmoid_HT29_cinepazide_10.0um_24h	-0.0629497	0.142664	290	0.924043
GTEx_Colon_Sigmoid_HT29_amitifadine_1.11um_24h	-0.0629899	0.14251	290	0.924043
GTEx_Colon_Sigmoid_HT29_amtolmetin.guacil_10.0um_24h	-0.0625081	0.144364	290	0.924043
GTEx_Colon_Sigmoid_HT29_MG.132_20.0um_24h.302	-0.0626426	0.143845	290	0.924043
GTEx_Colon_Sigmoid_HT29_canagliflozin_0.37um_24h	-0.0626488	0.143821	290	0.924043
GTEx_Colon_Transverse_HT29_WH.4.025_3.33um_24h	-0.0616327	0.14365	300	0.924043
GTEx_Colon_Transverse_HT29_PHA.793887_10.0um_24h	-0.0619056	0.142583	300	0.924043
GTEx_Colon_Transverse_HT29_timolol_0.37um_24h	-0.061503	0.144158	300	0.924043
GTEx_Colon_Transverse_HT29_perhexiline_0.04um_24h	-0.0615218	0.144085	300	0.924043
GTEx_Colon_Transverse_HT29_formestane_3.33um_24h	-0.0615408	0.14401	300	0.924043
GTEx_Colon_Transverse_HT29_praziquantel_10.0um_24h	-0.0614589	0.144332	300	0.924043
GTEx_Colon_Transverse_HT29_equol_1.11um_24h	-0.0616747	0.143485	300	0.924043
GTEx_Colon_Transverse_HT29_erythromycin_10.0um_24h	-0.061572	0.143887	300	0.924043
GTEx_Colon_Transverse_HT29_fluticasone.propionate_0.37um_24h	-0.0617684	0.143119	300	0.924043
GTEx_Colon_Transverse_HT29_pazufloxacin_0.12um_24h	-0.0619779	0.142301	300	0.924043
GTEx_Colon_Transverse_HT29_carbenoxolone_0.04um_24h	-0.0616124	0.143729	300	0.924043
GTEx_Colon_Transverse_HT29_pirfenidone_10.0um_24h	-0.0618358	0.142855	300	0.924043
GTEx_Colon_Transverse_HT29_netupitant_0.37um_24h	-0.0619571	0.142382	300	0.924043
GTEx_Small_Intestine_Terminal_Ileum_HT29_mitoxantrone_10.0um_24h	-0.0867351	0.144	152	0.924043
GTEx_Small_Intestine_Terminal_Ileum_HT29_NVP.TAE226_10.0um_24h	-0.0873827	0.142201	152	0.924043
GTEx_Small_Intestine_Terminal_Ileum_HT29_A.769662_1.11um_24h	-0.0870599	0.143096	152	0.924043
GTEx_Small_Intestine_Terminal_Ileum_HT29_olaparib_0.12um_24h.1	-0.0866342	0.144282	152	0.924043
GTEx_Small_Intestine_Terminal_Ileum_HT29_calcitriol_3.33um_24h	-0.086742	0.143981	152	0.924043
GTEx_Small_Intestine_Terminal_Ileum_HT29_MK.0893_10.0um_24h	-0.0869862	0.143301	152	0.924043
GTEx_Small_Intestine_Terminal_Ileum_HT29_talmapimod_0.04um_24h	-0.0869743	0.143334	152	0.924043
GTEx_Small_Intestine_Terminal_Ileum_HT29_setiptiline_0.12um_24h	-0.0873212	0.142371	152	0.924043
GTEx_Small_Intestine_Terminal_Ileum_HT29_dolasetron_10.0um_24h	-0.0872272	0.142632	152	0.924043
GTEx_Small_Intestine_Terminal_Ileum_HT29_MG.132_20.0um_24h.131	-0.0873348	0.142334	152	0.924043
GTEx_Small_Intestine_Terminal_Ileum_HT29_lersivirine_10.0um_24h	-0.0873622	0.142258	152	0.924043
GTEx_Small_Intestine_Terminal_Ileum_HT29_MK.0773_0.12um_24h	-0.0866001	0.144377	152	0.924043
GTEx_Small_Intestine_Terminal_Ileum_HT29_bortezomib_20.0um_24h.175	-0.0868137	0.143781	152	0.924043
GTEx_Small_Intestine_Terminal_Ileum_HT29_nimodipine_1.11um_24h	-0.0872836	0.142475	152	0.924043
GTEx_Small_Intestine_Terminal_Ileum_HT29_cabozantinib_0.12um_24h.1	-0.0872032	0.142698	152	0.924043
GTEx_Small_Intestine_Terminal_Ileum_HT29_tivozanib_1.11um_24h.1	-0.0868598	0.143653	152	0.924043
GTEx_Small_Intestine_Terminal_Ileum_HT29_MG.132_20.0um_24h.184	-0.0867436	0.143976	152	0.924043
GTEx_Small_Intestine_Terminal_Ileum_HT29_anagrelide_0.12um_24h	-0.0869205	0.143484	152	0.924043
GTEx_Small_Intestine_Terminal_Ileum_HT29_donepezil_10.0um_24h	-0.0869572	0.143382	152	0.924043
GTEx_Small_Intestine_Terminal_Ileum_HT29_flumatinib_10.0um_24h	-0.0870649	0.143082	152	0.924043
GTEx_Small_Intestine_Terminal_Ileum_HT29_irsogladine_3.33um_24h	-0.0868871	0.143576	152	0.924043
GTEx_Small_Intestine_Terminal_Ileum_HT29_regadenoson_0.12um_24h	-0.0866001	0.144377	152	0.924043
GTEx_Small_Intestine_Terminal_Ileum_HT29_tibolone_3.33um_24h	-0.0869889	0.143293	152	0.924043
GTEx_Small_Intestine_Terminal_Ileum_HT29_GSK.461364_3.33um_24h.1	-0.0866325	0.144286	152	0.924043
GTEx_Small_Intestine_Terminal_Ileum_HT29_tetrabenazine_1.11um_24h	-0.0868342	0.143724	152	0.924043
GTEx_Colon_Sigmoid_LOVO_UNC.0321_10É M_6h	-0.0628833	0.142919	290	0.924043
GTEx_Colon_Transverse_LOVO_BAY.11.7082_10É M_6h	-0.0616121	0.14373	300	0.924043
GTEx_Colon_Transverse_LOVO_phenoxazine_10É M_6h	-0.061718	0.143316	300	0.924043
GTEx_Colon_Transverse_MDST8_brefeldin.a_100nM_6h	-0.0616638	0.143528	300	0.924043
GTEx_Colon_Transverse_MDST8_rosiglitazone_80É M_6h	-0.061944	0.142433	300	0.924043
GTEx_Small_Intestine_Terminal_Ileum_NCIH508_AKT.inhibitor.IV_10É M_6h	-0.0872716	0.142509	152	0.924043
GTEx_Small_Intestine_Terminal_Ileum_NCIH508_ixazomib_10É M_6h	-0.0868154	0.143776	152	0.924043
GTEx_Small_Intestine_Terminal_Ileum_NCIH508_RG.108_80É M_6h	-0.0873853	0.142194	152	0.924043
GTEx_Colon_Sigmoid_RKO_cytochalasin.b_10É M_6h	-0.0630873	0.142137	290	0.924043
GTEx_Colon_Transverse_RKO_nifedipine_10É M_6h	-0.0614664	0.144302	300	0.924043
GTEx_Small_Intestine_Terminal_Ileum_RKO_BAY.11.7082_10É M_6h	-0.0869325	0.14345	152	0.924043
GTEx_Colon_Sigmoid_SNU1040_PRIMA1_40É M_6h	-0.0629129	0.142805	290	0.924043
GTEx_Colon_Sigmoid_SNU1040_temozolomide_10É M_6h	-0.0625745	0.144108	290	0.924043
GTEx_Colon_Transverse_SNU1040_prostaglandin.a1_1É M_6h	-0.0618867	0.142657	300	0.924043
GTEx_Colon_Transverse_SNU1040_nifedipine_10É M_6h	-0.061952	0.142402	300	0.924043
GTEx_Small_Intestine_Terminal_Ileum_SNU1040_gossypol_10É M_6h	-0.0865984	0.144382	152	0.924043
GTEx_Small_Intestine_Terminal_Ileum_SNU1040_IKK.inhibitor.X_5É M_6h	-0.0873409	0.142317	152	0.924043
GTEx_Colon_Sigmoid_SNUC4_importazole_60É M_6h	-0.0628839	0.142917	290	0.924043
GTEx_Small_Intestine_Terminal_Ileum_SNUC4_CT.200783_10É M_6h	-0.086612	0.144344	152	0.924043
GTEx_Colon_Transverse_SNUC5_tyrphostin.1_10É M_6h	-0.0615109	0.144127	300	0.924043
GTEx_Small_Intestine_Terminal_Ileum_SNUC5_PT.630_10É M_6h	-0.0873741	0.142225	152	0.924043
GTEx_Colon_Sigmoid_SW480_selumetinib_80É M_6h	-0.0628964	0.142869	290	0.924043
GTEx_Small_Intestine_Terminal_Ileum_SW480_BRD.K19922318_10É M_6h	-0.0868744	0.143612	152	0.924043
GTEx_Colon_Sigmoid_SW620_L.690330_10É M_6h	-0.0626974	0.143634	290	0.924043
GTEx_Colon_Sigmoid_SW948_phenothiazine_10É M_6h	-0.0626344	0.143877	290	0.924043
GTEx_Spleen_CD34_BRD.K16300438_10É M_24h	-0.0662706	0.143997	259	0.924043
GTEx_Spleen_CD34_BRD.K26684619_10É M_6h	-0.0664279	0.143424	259	0.924043
GTEx_Cells_EBV-transformed_lymphocytes_CD34_KW.2449_1.11um_24h	-0.0865523	0.142909	154	0.924043
GTEx_Cells_EBV-transformed_lymphocytes_CD34_GSK.1070916_1.11um_24h	-0.0860692	0.144263	154	0.924043
GTEx_Cells_EBV-transformed_lymphocytes_CD34_alectinib_0.12um_24h	-0.0863025	0.143608	154	0.924043
GTEx_Spleen_CD34_GSK.2334470_10.0um_24h	-0.0661846	0.14431	259	0.924043
GTEx_Whole_Blood_CD34_HMN.214_10.0um_24h	-0.0525704	0.142951	414	0.924043
GTEx_Spleen_JURKAT_COL.3_10É M_24h.1	-0.0667607	0.142218	259	0.924043
GTEx_Cells_EBV-transformed_lymphocytes_JURKAT_BGT.226_0.12um_24h	-0.0866969	0.142506	154	0.924043
GTEx_Spleen_JURKAT_dasatinib_0.04um_24h	-0.0662163	0.144195	259	0.924043
GTEx_Spleen_JURKAT_everolimus_1.11um_24h	-0.0667105	0.142399	259	0.924043
GTEx_Whole_Blood_JURKAT_dasatinib_0.12um_24h	-0.0524098	0.143689	414	0.924043
GTEx_Whole_Blood_JURKAT_GSK.3.inhibitor.II_0.12um_24h	-0.0525788	0.142913	414	0.924043
GTEx_Whole_Blood_JURKAT_BMS.509744_3.33um_24h	-0.0523168	0.144118	414	0.924043
GTEx_Cells_EBV-transformed_lymphocytes_NOMO1_bucladesine_10É M_6h	-0.0864307	0.143249	154	0.924043
GTEx_Cells_EBV-transformed_lymphocytes_NOMO1_IKK3.inhibitor.IX_5É M_6h	-0.0863355	0.143516	154	0.924043
GTEx_Cells_EBV-transformed_lymphocytes_NOMO1_BRD.K86682249_10É M_6h	-0.0867922	0.14224	154	0.924043
GTEx_Spleen_NOMO1_CYT.997_1É M_6h	-0.0665321	0.143046	259	0.924043
GTEx_Whole_Blood_NOMO1_carbamazepine_100É M_6h	-0.0525072	0.143242	414	0.924043
GTEx_Whole_Blood_NOMO1_wortmannin_10É M_6h.1	-0.05274	0.142174	414	0.924043
GTEx_Spleen_PL21_NSC.23766_100É M_6h	-0.0664937	0.143185	259	0.924043
GTEx_Spleen_PL21_RLM.2.12_10É M_6h	-0.0663661	0.143649	259	0.924043
GTEx_Spleen_THP1_m.3M3FBS_80É M_6h	-0.0665017	0.143156	259	0.924043
GTEx_Whole_Blood_THP1_selumetinib_80É M_6h	-0.0525268	0.143151	414	0.924043
GTEx_Whole_Blood_THP1_BRD.K71726959_100É M_6h	-0.0523114	0.144143	414	0.924043
GTEx_Whole_Blood_THP1_BG.STK33.59_10nM_24h.1	-0.0525412	0.143085	414	0.924043
GTEx_Cells_EBV-transformed_lymphocytes_U937_geldanamycin_500nM_24h	-0.0864891	0.143086	154	0.924043
GTEx_Cells_EBV-transformed_lymphocytes_U937_tozasertib_10É M_6h	-0.0864981	0.143061	154	0.924043
GTEx_Spleen_U937_loperamide_10É M_6h	-0.0661646	0.144383	259	0.924043
GTEx_Spleen_U937_BRD.K67778494_10É M_6h	-0.0666645	0.142565	259	0.924043
GTEx_Whole_Blood_U937_phorbol.myristate.acetate_1É M_24h	-0.05255	0.143045	414	0.924043
GTEx_Whole_Blood_U937_SRT.1720_10É M_6h	-0.0524256	0.143617	414	0.924043
GTEx_Spleen_WSUDLCL2_temsirolimus_10É M_6h	-0.0666189	0.142731	259	0.924043
GTEx_Spleen_WSUDLCL2_KU.0063794_10É M_6h	-0.0663449	0.143726	259	0.924043
GTEx_Spleen_WSUDLCL2_losartan_100É M_6h	-0.066673	0.142535	259	0.924043
GTEx_Spleen_WSUDLCL2_GW.843682X_10É M_6h	-0.0666455	0.142634	259	0.924043
GTEx_Whole_Blood_WSUDLCL2_valdecoxib_100É M_6h	-0.0526578	0.142551	414	0.924043
GTEx_Whole_Blood_WSUDLCL2_tolazamide_10É M_6h	-0.0526817	0.142441	414	0.924043
GTEx_Whole_Blood_WSUDLCL2_EX.527_20É M_6h	-0.0525631	0.142985	414	0.924043
GTEx_Liver_HEPG2_digoxin_10É M_6h	-0.079959	0.142986	180	0.924043
GTEx_Liver_HEPG2_BRD.K74949371_10É M_6h	-0.0801514	0.142406	180	0.924043
GTEx_Liver_HEPG2_crotamiton_10É M_6h	-0.0798263	0.143388	180	0.924043
GTEx_Liver_HEPG2_camptothecin_10É M_6h	-0.0800835	0.14261	180	0.924043
GTEx_Liver_HEPG2_yohimbine_10É M_6h.2	-0.0795484	0.144231	180	0.924043
GTEx_Liver_HEPG2_catechin_10É M_6h	-0.0800361	0.142753	180	0.924043
GTEx_Liver_HEPG2_TL.HRAS.61_0.04É M_24h	-0.0800506	0.14271	180	0.924043
GTEx_Liver_HEPG2_BRD.K16410418_10É M_24h.1	-0.0798489	0.143319	180	0.924043
GTEx_Liver_HEPG2_HG.5.113.01_0.37um_24h	-0.0802162	0.14221	180	0.924043
GTEx_Liver_HEPG2_radicicol_0.12um_24h	-0.07964	0.143953	180	0.924043
GTEx_Liver_HEPG2_radicicol_3.33um_24h.1	-0.079744	0.143637	180	0.924043
GTEx_Liver_HEPG2_rebastinib_3.33um_24h	-0.0795618	0.14419	180	0.924043
GTEx_Liver_HEPG2_PFI.1_0.04um_24h	-0.080064	0.142669	180	0.924043
GTEx_Liver_HUH7_BRD.K77508012_20É M_24h	-0.0798067	0.143447	180	0.924043
GTEx_Liver_HUH7_emetine_10É M_6h	-0.0798015	0.143463	180	0.924043
GTEx_Liver_PHH_BI.78D3_10É M_24h	-0.0801617	0.142375	180	0.924043
GTEx_Liver_PHH_brompheniramine_10É M_24h	-0.0797461	0.143631	180	0.924043
GTEx_Liver_PHH_spiramide_10É M_24h	-0.0800639	0.142669	180	0.924043
GTEx_Lung_A549_dihydroobliquin_10É M_24h	-0.049139	0.143608	471	0.924043
GTEx_Lung_A549_GR.103691_10É M_24h	-0.0491132	0.143734	471	0.924043
GTEx_Lung_A549_manumycin.a_10É M_24h.3	-0.0491456	0.143575	471	0.924043
GTEx_Lung_A549_vorinostat_10É M_24h.2	-0.0490302	0.144143	471	0.924043
GTEx_Lung_A549_BRD.K41240505_10É M_6h	-0.0493314	0.142665	471	0.924043
GTEx_Lung_A549_secoisolariciresinol_10É M_24h	-0.0492695	0.142968	471	0.924043
GTEx_Lung_A549_diphenoxylate_10É M_24h	-0.0493888	0.142384	471	0.924043
GTEx_Lung_A549_BRD.K11181277_10É M_24h	-0.0491155	0.143723	471	0.924043
GTEx_Lung_A549_BRD.K75458636_10É M_24h	-0.049192	0.143347	471	0.924043
GTEx_Lung_A549_BRD.A57107094_10É M_24h.1	-0.0490998	0.1438	471	0.924043
GTEx_Lung_A549_phenformin_10É M_6h	-0.0490183	0.144201	471	0.924043
GTEx_Lung_A549_WAY.213613_10É M_24h	-0.0490055	0.144264	471	0.924043
GTEx_Lung_A549_GW.405833_10É M_24h	-0.0490884	0.143856	471	0.924043
GTEx_Lung_A549_BRD.K57309821_10É M_24h	-0.0491705	0.143453	471	0.924043
GTEx_Lung_A549_BRD.K70714754_10É M_24h	-0.0493865	0.142396	471	0.924043
GTEx_Lung_A549_BRD.K93285993_10É M_24h	-0.0492609	0.14301	471	0.924043
GTEx_Lung_A549_BRD.K09641113_5É M_24h	-0.0490613	0.143989	471	0.924043
GTEx_Lung_A549_BRD.K71498541_5É M_24h	-0.0492972	0.142832	471	0.924043
GTEx_Lung_A549_BRD.K53220080_5É M_24h	-0.0493541	0.142554	471	0.924043
GTEx_Lung_A549_BRD.K92364610_5É M_24h	-0.0491578	0.143516	471	0.924043
GTEx_Lung_A549_BRD.K01121544_5É M_24h	-0.0491923	0.143346	471	0.924043
GTEx_Lung_A549_BRD.K46205969_5É M_24h	-0.0493501	0.142574	471	0.924043
GTEx_Lung_A549_BRD.K00196194_5É M_24h	-0.0493022	0.142808	471	0.924043
GTEx_Lung_A549_BRD.K66877406_5É M_24h	-0.0493898	0.14238	471	0.924043
GTEx_Lung_A549_BRD.K35188965_5É M_24h	-0.0490306	0.144141	471	0.924043
GTEx_Lung_A549_BRD.K56719502_5É M_24h	-0.0490741	0.143927	471	0.924043
GTEx_Lung_A549_BRD.K48598367_5É M_24h	-0.0494232	0.142217	471	0.924043
GTEx_Lung_A549_BRD.K74894470_5É M_24h	-0.0494312	0.142178	471	0.924043
GTEx_Lung_A549_BRD.K91143067_5É M_24h	-0.0493896	0.142381	471	0.924043
GTEx_Lung_A549_BRD.K22932079_5É M_24h	-0.0492588	0.14302	471	0.924043
GTEx_Lung_A549_BRD.K46922721_5É M_24h	-0.0492947	0.142845	471	0.924043
GTEx_Lung_A549_BRD.K50052949_5É M_24h	-0.0491735	0.143438	471	0.924043
GTEx_Lung_A549_BRD.K09701578_5É M_24h	-0.0492419	0.143103	471	0.924043
GTEx_Lung_A549_BRD.K17627845_5É M_24h	-0.0493473	0.142587	471	0.924043
GTEx_Lung_A549_BRD.K79929772_5É M_24h	-0.0494405	0.142132	471	0.924043
GTEx_Lung_A549_SA.1472542_5É M_24h	-0.0490022	0.14428	471	0.924043
GTEx_Lung_A549_geldanamycin_10É M_24h.34	-0.0491134	0.143733	471	0.924043
GTEx_Lung_A549_BRD.K90041565_5É M_24h	-0.049094	0.143829	471	0.924043
GTEx_Lung_A549_BRD.K77456132_5É M_24h	-0.0493554	0.142548	471	0.924043
GTEx_Lung_A549_doxorubicin_10nM_24h	-0.0491056	0.143772	471	0.924043
GTEx_Lung_A549_geldanamycin_100nM_24h.3	-0.0492248	0.143187	471	0.924043
GTEx_Lung_A549_KIN001.242_10.0um_24h	-0.0490584	0.144004	471	0.924043
GTEx_Lung_A549_1271738.62.5_12.0um_6h.1	-0.0492672	0.142979	471	0.924043
GTEx_Lung_CORL23_enzalutamide_100nM_6h	-0.049081	0.143893	471	0.924043
GTEx_Lung_DV90_IKK.2.inhibitor.V_10É M_6h	-0.0490176	0.144205	471	0.924043
GTEx_Lung_H1299_phorbol.12.myristate.13.acetate_10É M_6h	-0.0491579	0.143515	471	0.924043
GTEx_Lung_HCC515_FPL.55712_10É M_6h	-0.0491653	0.143479	471	0.924043
GTEx_Lung_HCC515_H.9_10É M_6h	-0.0493178	0.142732	471	0.924043
GTEx_Lung_HCC515_JWH.015_10É M_6h	-0.0489936	0.144323	471	0.924043
GTEx_Lung_HCC515_NCS.382_10É M_24h.1	-0.0492558	0.143035	471	0.924043
GTEx_Lung_HCC515_cycloheximide_10É M_6h.2	-0.0490843	0.143877	471	0.924043
GTEx_Lung_HCC515_hydroquinine_10É M_6h	-0.0490343	0.144122	471	0.924043
GTEx_Lung_HCC515_BRD.K99605820_10É M_6h	-0.049385	0.142403	471	0.924043
GTEx_Lung_HCC515_BRD.A12633378_10É M_6h	-0.0490737	0.143929	471	0.924043
GTEx_Lung_HCC515_propylpyrazole_10É M_6h	-0.0491894	0.14336	471	0.924043
GTEx_Lung_HCC515_BRD.K41925105_10É M_6h	-0.0490995	0.143802	471	0.924043
GTEx_Lung_HCC515_ARG.CSC.26_10É M_6h	-0.0492028	0.143294	471	0.924043
GTEx_Lung_HCC515_BRD.K85818861_10É M_6h	-0.0491621	0.143494	471	0.924043
GTEx_Lung_HCC515_TL.HRAS.61_0.12É M_24h.1	-0.0492808	0.142913	471	0.924043
GTEx_Lung_HCC515_glutamine_10É M_6h	-0.0493726	0.142464	471	0.924043
GTEx_Lung_HCC515_CGP.60474_3.33um_24h.4	-0.0492137	0.143241	471	0.924043
GTEx_Lung_HCC515_tie2.kinase.inhibitor_3.33um_24h	-0.0490871	0.143863	471	0.924043
GTEx_Lung_NCIH1836_parbendazole_500nM_6h	-0.0491446	0.14358	471	0.924043
GTEx_Lung_NCIH2073_myriocin_10É M_6h	-0.0492641	0.142994	471	0.924043
GTEx_Lung_SKLU1_BIBR.1532_80É M_6h	-0.0490617	0.143988	471	0.924043
GTEx_Lung_T3M10_FTI.276_10É M_6h	-0.0492796	0.142918	471	0.924043
GTEx_Cells_Transformed_fibroblasts_A673_ARP.101_10É M_6h	-0.0478107	0.143225	499	0.924043
GTEx_Muscle_Skeletal_A673_LY.2183240_10É M_6h	-0.0477188	0.143447	500	0.924043
GTEx_Cells_Transformed_fibroblasts_SKB_BRD.K29003210_10É M_24h	-0.047619	0.144194	499	0.924043
GTEx_Cells_Transformed_fibroblasts_SKB_BRD.K19166598_10É M_24h	-0.0479504	0.142521	499	0.924043
GTEx_Cells_Transformed_fibroblasts_SKB_epicatechin.gallate...._10É M_24h	-0.0479552	0.142497	499	0.924043
GTEx_Cells_Transformed_fibroblasts_SKB_sildenafil_10É M_24h	-0.0477058	0.143755	499	0.924043
GTEx_Cells_Transformed_fibroblasts_SKB_fenofibrate_10É M_24h	-0.047893	0.14281	499	0.924043
GTEx_Muscle_Skeletal_SKB_ST.4066738_10É M_24h	-0.0479491	0.142286	500	0.924043
GTEx_Muscle_Skeletal_SKB_coumarin_10É M_24h	-0.0477173	0.143454	500	0.924043
GTEx_Muscle_Skeletal_SKB_IB.MECA_10É M_24h	-0.0476329	0.143881	500	0.924043
GTEx_Muscle_Skeletal_SKB_chloroquine_10É M_24h	-0.0478432	0.142819	500	0.924043
GTEx_Cells_Transformed_fibroblasts_SKL_dinaciclib_0.37um_24h	-0.0475951	0.144315	499	0.924043
GTEx_Cells_Transformed_fibroblasts_SKL_CGP.60474_0.04um_24h.1	-0.0478213	0.143172	499	0.924043
GTEx_Cells_Transformed_fibroblasts_SKL_SB.939_3.33um_24h	-0.0478832	0.14286	499	0.924043
GTEx_Cells_Transformed_fibroblasts_SKL.C_OTS.167_10.0um_24h	-0.0476707	0.143932	499	0.924043
GTEx_Cells_Transformed_fibroblasts_SKL.C_KU.55933_0.12um_24h	-0.0479409	0.142569	499	0.924043
GTEx_Cells_Transformed_fibroblasts_SKL.C_rucaparib_10.0um_24h	-0.0477249	0.143659	499	0.924043
GTEx_Muscle_Skeletal_SKL.C_BIX.01294_1.11um_24h	-0.0479328	0.142368	500	0.924043
GTEx_Ovary_EFO27_calpeptin_10É M_6h	-0.0881823	0.14244	149	0.924043
GTEx_Ovary_EFO27_T.5345967_100É M_6h	-0.087884	0.143259	149	0.924043
GTEx_Ovary_EFO27_tosedostat_80É M_6h	-0.0875602	0.144152	149	0.924043
GTEx_Ovary_RMGI_ingenol_10É M_6h	-0.0875085	0.144295	149	0.924043
GTEx_Pancreas_YAPC_clotrimazole_3.33um_24h	-0.0596016	0.142767	323	0.924043
GTEx_Pancreas_YAPC_ibudilast_3.33um_24h	-0.0593151	0.143931	323	0.924043
GTEx_Pancreas_YAPC_vincamine_0.04um_24h	-0.0593434	0.143815	323	0.924043
GTEx_Pancreas_YAPC_cefepime_3.33um_24h	-0.0594215	0.143498	323	0.924043
GTEx_Pancreas_YAPC_bortezomib_20.0um_24h.107	-0.0595954	0.142792	323	0.924043
GTEx_Pancreas_YAPC_bitopertin_3.33um_24h	-0.0593727	0.143696	323	0.924043
GTEx_Pancreas_YAPC_oxiconazole_3.33um_24h	-0.0592853	0.144052	323	0.924043
GTEx_Pancreas_YAPC_RHO.kinase.inhibitor.III.rockout._0.04um_24h	-0.0592219	0.14431	323	0.924043
GTEx_Pancreas_YAPC_milrinone_0.04um_24h	-0.0592592	0.144158	323	0.924043
GTEx_Pancreas_YAPC_GDC.0152_3.33um_24h	-0.0593142	0.143934	323	0.924043
GTEx_Pancreas_YAPC_capecitabine_0.12um_24h	-0.0592423	0.144227	323	0.924043
GTEx_Pancreas_YAPC_quinine_0.12um_24h	-0.0596516	0.142565	323	0.924043
GTEx_Pancreas_YAPC_dexamethasone.acetate_3.33um_24h	-0.0592742	0.144097	323	0.924043
GTEx_Prostate_LNCAP_AZD.7762_0.04um_3h	-0.0922491	0.143632	135	0.924043
GTEx_Prostate_PC3_trichostatin.a_10É M_24h.1	-0.0922991	0.143501	135	0.924043
GTEx_Prostate_PC3_NNC.711_10É M_6h	-0.0920441	0.144171	135	0.924043
GTEx_Prostate_PC3_diflunisal_10É M_24h	-0.0923831	0.143281	135	0.924043
GTEx_Prostate_PC3_dorsomorphin_10É M_6h.1	-0.092466	0.143064	135	0.924043
GTEx_Prostate_PC3_BRD.K82034465_10É M_24h	-0.0928099	0.142166	135	0.924043
GTEx_Prostate_PC3_fludarabine_10É M_6h	-0.0924685	0.143057	135	0.924043
GTEx_Prostate_PC3_ST.4029573_10É M_24h	-0.0927831	0.142236	135	0.924043
GTEx_Prostate_PC3_BIIB.021_10É M_24h	-0.0925186	0.142926	135	0.924043
GTEx_Prostate_PC3_BRD.K41757249_10É M_6h	-0.0926246	0.142649	135	0.924043
GTEx_Prostate_PC3_BRD.K23978082_10É M_6h	-0.0920186	0.144238	135	0.924043
GTEx_Prostate_PC3_cefmetazole_10É M_6h	-0.0925991	0.142716	135	0.924043
GTEx_Prostate_PC3_BRD.K07951922_5É M_24h	-0.092327	0.143428	135	0.924043
GTEx_Prostate_PC3_BRD.K02223457_5É M_24h	-0.0922162	0.143719	135	0.924043
GTEx_Prostate_PC3_BRD.K14095788_5É M_24h	-0.0924953	0.142987	135	0.924043
GTEx_Prostate_PC3_BRD.K57397611_5É M_24h	-0.0921904	0.143786	135	0.924043
GTEx_Prostate_PC3_BRD.K18152229_5É M_24h	-0.092366	0.143326	135	0.924043
GTEx_Prostate_PC3_BRD.K03559171_5É M_24h	-0.0926465	0.142592	135	0.924043
GTEx_Prostate_PC3_BRD.K30563791_5É M_24h	-0.0924088	0.143214	135	0.924043
GTEx_Prostate_PC3_BRD.K41138144_5É M_24h	-0.0926538	0.142573	135	0.924043
GTEx_Prostate_PC3_BRD.K45322187_5É M_24h	-0.0921953	0.143773	135	0.924043
GTEx_Prostate_PC3_BRD.K64279463_5É M_24h	-0.0925358	0.142881	135	0.924043
GTEx_Prostate_PC3_BRD.K59805090_10É M_24h	-0.0921578	0.143872	135	0.924043
GTEx_Prostate_PC3_BRD.K63261117_10É M_24h	-0.0925612	0.142815	135	0.924043
GTEx_Prostate_PC3_FL.HDAC.025_500nM_24h	-0.0923124	0.143466	135	0.924043
GTEx_Prostate_PC3_panobinostat_0.12É M_24h	-0.0921295	0.143946	135	0.924043
GTEx_Prostate_PC3_panobinostat_1.11É M_24h	-0.0922173	0.143716	135	0.924043
GTEx_Prostate_PC3_genistein_0.04É M_24h.2	-0.092782	0.142239	135	0.924043
GTEx_Prostate_PC3_PD.173074_10.0um_24h	-0.0921709	0.143837	135	0.924043
GTEx_Prostate_PC3_dasatinib_10.0um_24h.4	-0.0925893	0.142741	135	0.924043
GTEx_Prostate_PC3_GSK.1059615_0.12um_24h.5	-0.0927626	0.142289	135	0.924043
GTEx_Prostate_PC3_MGCD.265_1.11um_24h	-0.0926051	0.1427	135	0.924043
GTEx_Prostate_PC3_abiraterone.acetate_0.04um_24h	-0.0926392	0.142611	135	0.924043
GTEx_Prostate_PC3_MG.132_20.0um_24h.32	-0.0926441	0.142598	135	0.924043
GTEx_Prostate_PC3_bortezomib_20.0um_24h.60	-0.0922392	0.143658	135	0.924043
GTEx_Prostate_PC3_riluzole_1.11um_24h	-0.0924259	0.143169	135	0.924043
GTEx_Prostate_PC3_mitoxantrone_0.37um_24h.2	-0.0925246	0.142911	135	0.924043
GTEx_Prostate_PC3_perampanel_0.37um_24h	-0.0923075	0.143479	135	0.924043
GTEx_Prostate_PC3_sulfadoxine_0.12um_24h	-0.0927977	0.142198	135	0.924043
GTEx_Prostate_PC3_mefloquine_10.0um_24h	-0.0921626	0.143859	135	0.924043
GTEx_Prostate_PC3_fluconazole_3.33um_24h	-0.0924855	0.143013	135	0.924043
GTEx_Prostate_PC3_cabazitaxel_1.11um_24h	-0.0921295	0.143946	135	0.924043
GTEx_Prostate_PC3_lamivudine_1.11um_24h	-0.0920392	0.144184	135	0.924043
GTEx_Prostate_PC3_MG.132_20.0um_24h.169	-0.0920563	0.144139	135	0.924043
GTEx_Prostate_PC3_SK.F.10047...._0.37um_24h	-0.0919784	0.144344	135	0.924043
GTEx_Prostate_PC3_desvenlafaxine_3.33um_24h	-0.0924931	0.142993	135	0.924043
GTEx_Prostate_PC3_talazoparib_0.37um_24h	-0.0926563	0.142567	135	0.924043
GTEx_Prostate_PC3_itopride_0.37um_24h	-0.0921173	0.143978	135	0.924043
GTEx_Prostate_VCAP_methylergometrine_10É M_24h	-0.091982	0.144334	135	0.924043
GTEx_Prostate_VCAP_ranolazine_10É M_24h	-0.0922221	0.143703	135	0.924043
GTEx_Prostate_VCAP_norcyclobenzaprine_10É M_24h	-0.0920539	0.144145	135	0.924043
GTEx_Prostate_VCAP_geldanamycin_10É M_6h.3	-0.0919782	0.144344	135	0.924043
GTEx_Prostate_VCAP_clioquinol_10É M_6h	-0.0927977	0.142198	135	0.924043
GTEx_Prostate_VCAP_tipifarnib.P2_10É M_6h	-0.0923563	0.143351	135	0.924043
GTEx_Prostate_VCAP_BRD.A24021119_10É M_24h	-0.0927075	0.142433	135	0.924043
GTEx_Prostate_VCAP_BRD.K72307842_10É M_24h	-0.0920026	0.14428	135	0.924043
GTEx_Prostate_VCAP_BRD.K75999307_10É M_6h	-0.0920392	0.144184	135	0.924043
GTEx_Prostate_VCAP_BRD.K76132250_10É M_24h	-0.0924905	0.143	135	0.924043
GTEx_Prostate_VCAP_BRD.K76381171_5É M_6h	-0.0925796	0.142767	135	0.924043
GTEx_Prostate_VCAP_BRD.K52574175_5É M_6h	-0.0921636	0.143857	135	0.924043
GTEx_Prostate_VCAP_BRD.K07462139_5É M_24h	-0.0922929	0.143517	135	0.924043
GTEx_Prostate_VCAP_BRD.K25068941_5É M_24h	-0.092266	0.143588	135	0.924043
GTEx_Prostate_VCAP_BRD.K27483344_5É M_6h	-0.0923977	0.143243	135	0.924043
GTEx_Prostate_VCAP_BRD.K77603027_5É M_6h	-0.092127	0.143953	135	0.924043
GTEx_Prostate_VCAP_BRD.K54161818_5É M_6h	-0.0925844	0.142754	135	0.924043
GTEx_Prostate_VCAP_BRD.K68323967_5É M_6h	-0.0924076	0.143217	135	0.924043
GTEx_Prostate_VCAP_BRD.K23220665_5É M_24h	-0.092454	0.143095	135	0.924043
GTEx_Prostate_VCAP_BRD.K52785744_5É M_24h	-0.0922527	0.143623	135	0.924043
GTEx_Prostate_VCAP_BRD.K50845321_5É M_24h	-0.092549	0.142847	135	0.924043
GTEx_Prostate_VCAP_BRD.K21082546_5É M_6h	-0.0926977	0.142458	135	0.924043
GTEx_Prostate_VCAP_BRD.K02055666_5É M_6h	-0.0925088	0.142952	135	0.924043
GTEx_Prostate_VCAP_BRD.K24781398_5É M_24h	-0.0927758	0.142255	135	0.924043
GTEx_Prostate_VCAP_BRD.K89692527_5É M_6h	-0.0922977	0.143505	135	0.924043
GTEx_Prostate_VCAP_BRD.K20428479_5É M_24h	-0.0924649	0.143067	135	0.924043
GTEx_Prostate_VCAP_BRD.K87838848_5É M_24h	-0.0920027	0.14428	135	0.924043
GTEx_Prostate_VCAP_BRD.K25351202_5É M_24h	-0.0920173	0.144241	135	0.924043
GTEx_Prostate_VCAP_alvespimycin_20É M_24h	-0.0925709	0.14279	135	0.924043
GTEx_Prostate_VCAP_BRD.K02208014_10É M_6h	-0.0923904	0.143262	135	0.924043
GTEx_Prostate_VCAP_BRD.K43905345_10É M_6h	-0.0924758	0.143038	135	0.924043
GTEx_Prostate_VCAP_wortmannin_10É M_6h.46	-0.0925221	0.142917	135	0.924043
GTEx_Prostate_VCAP_BRD.K30180607_10É M_24h.1	-0.092043	0.144174	135	0.924043
GTEx_Prostate_VCAP_vorinostat_500nM_6h.4	-0.0921319	0.14394	135	0.924043
GTEx_Prostate_VCAP_BRD.K22663811_3É M_24h	-0.0920197	0.144235	135	0.924043
GTEx_Prostate_VCAP_BRD.K42136113_10É M_24h.1	-0.0926368	0.142618	135	0.924043
GTEx_Skin_Not_Sun_Exposed_Suprapubic_A375_trifluoperazine_10É M_24h.1	-0.0502284	0.143574	451	0.924043
GTEx_Skin_Not_Sun_Exposed_Suprapubic_A375_gossypol_10É M_24h	-0.0502298	0.143567	451	0.924043
GTEx_Skin_Not_Sun_Exposed_Suprapubic_A375_DG.041_40É M_24h	-0.0502792	0.14333	451	0.924043
GTEx_Skin_Not_Sun_Exposed_Suprapubic_A375_15.delta.prostaglandin.j2_10É M_24h	-0.0502658	0.143394	451	0.924043
GTEx_Skin_Not_Sun_Exposed_Suprapubic_A375_YM.155_500nM_6h	-0.0501618	0.143894	451	0.924043
GTEx_Skin_Not_Sun_Exposed_Suprapubic_A375_BRD.K24426149_10É M_24h	-0.0504405	0.142557	451	0.924043
GTEx_Skin_Not_Sun_Exposed_Suprapubic_A375_K784.3187_10É M_6h	-0.0503429	0.143024	451	0.924043
GTEx_Skin_Not_Sun_Exposed_Suprapubic_A375_BRD.K67306351_10É M_6h	-0.0502853	0.143301	451	0.924043
GTEx_Skin_Not_Sun_Exposed_Suprapubic_A375_BRD.K14236372_10É M_24h	-0.0504584	0.142472	451	0.924043
GTEx_Skin_Not_Sun_Exposed_Suprapubic_A375_BRD.K77547920_10É M_6h	-0.0501992	0.143714	451	0.924043
GTEx_Skin_Not_Sun_Exposed_Suprapubic_A375_oxantel_10É M_6h.1	-0.0502367	0.143534	451	0.924043
GTEx_Skin_Not_Sun_Exposed_Suprapubic_A375_alverine_10É M_6h	-0.0504974	0.142285	451	0.924043
GTEx_Skin_Not_Sun_Exposed_Suprapubic_A375_moexipril_10É M_6h	-0.0504505	0.14251	451	0.924043
GTEx_Skin_Not_Sun_Exposed_Suprapubic_A375_cycloheximide_10É M_6h.4	-0.050328	0.143096	451	0.924043
GTEx_Skin_Not_Sun_Exposed_Suprapubic_A375_BRD.K68007270_10É M_6h	-0.0503208	0.14313	451	0.924043
GTEx_Skin_Not_Sun_Exposed_Suprapubic_A375_BRD.K47611269_5É M_24h	-0.0500806	0.144285	451	0.924043
GTEx_Skin_Not_Sun_Exposed_Suprapubic_A375_BRD.K13308287_5É M_24h	-0.0504518	0.142503	451	0.924043
GTEx_Skin_Not_Sun_Exposed_Suprapubic_A375_BRD.K71935941_5É M_24h	-0.0504255	0.142629	451	0.924043
GTEx_Skin_Not_Sun_Exposed_Suprapubic_A375_vorinostat_500nM_24h.2	-0.0502597	0.143423	451	0.924043
GTEx_Skin_Not_Sun_Exposed_Suprapubic_A375_BRD.K72081524_5É M_24h	-0.0502399	0.143519	451	0.924043
GTEx_Skin_Not_Sun_Exposed_Suprapubic_A375_BRD.K85433055_5É M_24h	-0.0500911	0.144234	451	0.924043
GTEx_Skin_Not_Sun_Exposed_Suprapubic_A375_BRD.K49283955_5É M_24h	-0.0504714	0.142409	451	0.924043
GTEx_Skin_Not_Sun_Exposed_Suprapubic_A375_BRD.K36962815_5É M_24h	-0.0501284	0.144055	451	0.924043
GTEx_Skin_Not_Sun_Exposed_Suprapubic_A375_BRD.K54288605_5É M_24h	-0.0500951	0.144215	451	0.924043
GTEx_Skin_Not_Sun_Exposed_Suprapubic_A375_BRD.K59683426_5É M_24h	-0.0504195	0.142658	451	0.924043
GTEx_Skin_Not_Sun_Exposed_Suprapubic_A375_BRD.K63325940_5É M_24h	-0.0501222	0.144085	451	0.924043
GTEx_Skin_Not_Sun_Exposed_Suprapubic_A375_trichostatin.a_3É M_24h.3	-0.0503462	0.143009	451	0.924043
GTEx_Skin_Not_Sun_Exposed_Suprapubic_A375_geldanamycin_1.11É M_24h.1	-0.0502884	0.143285	451	0.924043
GTEx_Skin_Not_Sun_Exposed_Suprapubic_A375_tert.butylhydroquinone_1.23É M_24h	-0.050075	0.144312	451	0.924043
GTEx_Skin_Not_Sun_Exposed_Suprapubic_A375_GSK.1070916_3É M_6h	-0.0501256	0.144068	451	0.924043
GTEx_Skin_Sun_Exposed_Lower_leg_A375_RS.79948_10É M_24h	-0.0452823	0.142371	560	0.924043
GTEx_Skin_Sun_Exposed_Lower_leg_A375_SD.169_10É M_6h	-0.0451496	0.143078	560	0.924043
GTEx_Skin_Sun_Exposed_Lower_leg_A375_teniposide_1É M_6h	-0.0450591	0.143562	560	0.924043
GTEx_Skin_Sun_Exposed_Lower_leg_A375_BRD.A05680309_10É M_24h	-0.0449456	0.144171	560	0.924043
GTEx_Skin_Sun_Exposed_Lower_leg_A375_BRD.K10361096_10É M_24h	-0.0450804	0.143448	560	0.924043
GTEx_Skin_Sun_Exposed_Lower_leg_A375_TCB2_10É M_6h	-0.04531	0.142223	560	0.924043
GTEx_Skin_Sun_Exposed_Lower_leg_A375_quipazine_10É M_6h.1	-0.0450267	0.143736	560	0.924043
GTEx_Skin_Sun_Exposed_Lower_leg_A375_BRD.A81282034_10É M_6h	-0.0452032	0.142792	560	0.924043
GTEx_Skin_Sun_Exposed_Lower_leg_A375_vorinostat_500nM_24h.1	-0.0451788	0.142922	560	0.924043
GTEx_Skin_Sun_Exposed_Lower_leg_A375_BRD.K83030741_5É M_24h	-0.0449915	0.143925	560	0.924043
GTEx_Skin_Sun_Exposed_Lower_leg_A375_BRD.K53943507_5É M_24h	-0.0453203	0.142168	560	0.924043
GTEx_Skin_Sun_Exposed_Lower_leg_A375_BRD.K86524002_5É M_24h	-0.0451009	0.143338	560	0.924043
GTEx_Skin_Sun_Exposed_Lower_leg_A375_BRD.K52184420_5É M_24h	-0.0450398	0.143666	560	0.924043
GTEx_Skin_Sun_Exposed_Lower_leg_A375_BRD.K46597784_5É M_24h	-0.0449112	0.144356	560	0.924043
GTEx_Skin_Sun_Exposed_Lower_leg_A375_BRD.K95919017_5É M_24h	-0.0452218	0.142693	560	0.924043
GTEx_Skin_Sun_Exposed_Lower_leg_A375_BRD.K49634971_5É M_24h	-0.0452031	0.142793	560	0.924043
GTEx_Skin_Sun_Exposed_Lower_leg_A375_BRD.K57502578_5É M_24h	-0.0449695	0.144043	560	0.924043
GTEx_Skin_Sun_Exposed_Lower_leg_A375_BRD.K89354425_5É M_24h	-0.0452003	0.142808	560	0.924043
GTEx_Skin_Sun_Exposed_Lower_leg_A375_BRD.K74152472_5É M_24h	-0.0450801	0.14345	560	0.924043
GTEx_Skin_Sun_Exposed_Lower_leg_A375_BRD.K54553362_5É M_24h	-0.0452311	0.142643	560	0.924043
GTEx_Skin_Sun_Exposed_Lower_leg_A375_BRD.K33986184_5É M_24h	-0.0449254	0.144279	560	0.924043
GTEx_Skin_Sun_Exposed_Lower_leg_A375_BRD.K63923428_10É M_24h	-0.045161	0.143018	560	0.924043
GTEx_Skin_Sun_Exposed_Lower_leg_A375_BRD.K79793579_10É M_24h	-0.0450039	0.143858	560	0.924043
GTEx_Skin_Not_Sun_Exposed_Suprapubic_A375_CP.466722_10.0um_24h	-0.0505287	0.142136	451	0.924043
GTEx_Skin_Not_Sun_Exposed_Suprapubic_A375_MG.132_20.0um_24h.12	-0.0501046	0.144169	451	0.924043
GTEx_Skin_Not_Sun_Exposed_Suprapubic_A375_MG.132_20.0um_24h.19	-0.0502255	0.143587	451	0.924043
GTEx_Skin_Not_Sun_Exposed_Suprapubic_A375_neostigmine_0.04um_24h	-0.0504624	0.142452	451	0.924043
GTEx_Skin_Not_Sun_Exposed_Suprapubic_A375_sorafenib_3.33um_24h.1	-0.0503808	0.142843	451	0.924043
GTEx_Skin_Not_Sun_Exposed_Suprapubic_A375_lesinurad_3.33um_24h	-0.0503802	0.142846	451	0.924043
GTEx_Skin_Not_Sun_Exposed_Suprapubic_A375_MG.132_20.0um_24h.91	-0.050493	0.142306	451	0.924043
GTEx_Skin_Not_Sun_Exposed_Suprapubic_A375_levosimendan_0.37um_24h	-0.0502764	0.143343	451	0.924043
GTEx_Skin_Not_Sun_Exposed_Suprapubic_A375_MG.132_20.0um_24h.156	-0.050276	0.143345	451	0.924043
GTEx_Skin_Not_Sun_Exposed_Suprapubic_A375_bortezomib_20.0um_24h.161	-0.0501651	0.143878	451	0.924043
GTEx_Skin_Not_Sun_Exposed_Suprapubic_A375_manumycin.a_0.04um_24h	-0.0502131	0.143647	451	0.924043
GTEx_Skin_Not_Sun_Exposed_Suprapubic_A375_bortezomib_20.0um_24h.226	-0.0504825	0.142356	451	0.924043
GTEx_Skin_Not_Sun_Exposed_Suprapubic_A375_bortezomib_20.0um_24h.235	-0.0503077	0.143193	451	0.924043
GTEx_Skin_Not_Sun_Exposed_Suprapubic_A375_sertraline_10.0um_24h	-0.0502239	0.143595	451	0.924043
GTEx_Skin_Not_Sun_Exposed_Suprapubic_A375_bortezomib_20.0um_24h.251	-0.0501532	0.143935	451	0.924043
GTEx_Skin_Not_Sun_Exposed_Suprapubic_A375_tobramycin_1.11um_24h	-0.0501901	0.143758	451	0.924043
GTEx_Skin_Not_Sun_Exposed_Suprapubic_A375_FPL.55712_0.12um_24h	-0.0505256	0.142151	451	0.924043
GTEx_Skin_Not_Sun_Exposed_Suprapubic_A375_tyrphostin.1_10.0um_24h	-0.0501427	0.143986	451	0.924043
GTEx_Skin_Sun_Exposed_Lower_leg_A375_belinostat_0.12um_24h	-0.0452933	0.142312	560	0.924043
GTEx_Skin_Sun_Exposed_Lower_leg_A375_vorinostat_1.0um_6h.4	-0.0451121	0.143279	560	0.924043
GTEx_Skin_Sun_Exposed_Lower_leg_A375_hypericin_0.04um_24h	-0.0450597	0.143559	560	0.924043
GTEx_Skin_Sun_Exposed_Lower_leg_A375_salirasib_0.12um_24h	-0.0450724	0.143491	560	0.924043
GTEx_Skin_Sun_Exposed_Lower_leg_A375_L.690330_1.11um_24h	-0.0449689	0.144046	560	0.924043
GTEx_Skin_Sun_Exposed_Lower_leg_A375_bopindolol_10.0um_24h	-0.0452761	0.142403	560	0.924043
GTEx_Skin_Sun_Exposed_Lower_leg_A375_reparixin_10.0um_24h	-0.0449647	0.144068	560	0.924043
GTEx_Skin_Sun_Exposed_Lower_leg_A375_teroxirone_10.0um_24h	-0.0450746	0.143479	560	0.924043
GTEx_Skin_Sun_Exposed_Lower_leg_A375_avanafil_0.12um_24h	-0.0453148	0.142198	560	0.924043
GTEx_Skin_Sun_Exposed_Lower_leg_A375_clomethiazole_10.0um_24h	-0.0451837	0.142896	560	0.924043
GTEx_Skin_Sun_Exposed_Lower_leg_A375_zonisamide_1.11um_24h	-0.0450308	0.143714	560	0.924043
GTEx_Skin_Sun_Exposed_Lower_leg_A375_masoprocol_10.0um_24h	-0.0451233	0.143219	560	0.924043
GTEx_Skin_Sun_Exposed_Lower_leg_A375_cytochalasin.b_0.02um_24h	-0.0449872	0.143948	560	0.924043
GTEx_Skin_Sun_Exposed_Lower_leg_A375_tetrahydrouridine_0.12um_24h	-0.0451239	0.143215	560	0.924043
GTEx_Skin_Sun_Exposed_Lower_leg_A375_dolastatin.10_0.12um_24h	-0.0450153	0.143797	560	0.924043
GTEx_Skin_Sun_Exposed_Lower_leg_A375_lopinavir_0.04um_24h	-0.044949	0.144152	560	0.924043
GTEx_Skin_Sun_Exposed_Lower_leg_A375_tacrolimus_0.37um_24h	-0.0449135	0.144343	560	0.924043
GTEx_Skin_Sun_Exposed_Lower_leg_SKMEL1_7.nitroindazole_80É M_6h	-0.0452117	0.142747	560	0.924043
GTEx_Skin_Not_Sun_Exposed_Suprapubic_SKMEL28_orteronel_40É M_6h	-0.0500743	0.144316	451	0.924043
GTEx_Skin_Sun_Exposed_Lower_leg_SKMEL28_nitrendipine_10É M_6h	-0.0452293	0.142653	560	0.924043
GTEx_Skin_Sun_Exposed_Lower_leg_SKMEL28_ursolic.acid_70É M_6h	-0.0449449	0.144174	560	0.924043
GTEx_Uterus_HELA_indinavir_0.12um_24h	-0.101364	0.143791	112	0.924043
GTEx_Uterus_HELA_metronidazole_10.0um_24h	-0.101441	0.143608	112	0.924043
GTEx_Uterus_HELA_temoporfin_10.0um_24h	-0.10194	0.142417	112	0.924043
GTEx_Uterus_HELA_nutlin.3_0.04um_24h	-0.101633	0.143149	112	0.924043
GTEx_Uterus_HELA_acecainide_0.12um_24h	-0.101163	0.144271	112	0.924043
GTEx_Uterus_HELA_efaproxiral_3.33um_24h	-0.101413	0.143674	112	0.924043
GTEx_Uterus_HELA_dacinostat_0.37um_24h	-0.101586	0.143261	112	0.924043
GTEx_Uterus_HELA_scopolamine_10.0um_24h	-0.101846	0.142641	112	0.924043
GTEx_Uterus_HELA_dasatinib_0.12um_24h	-0.101359	0.143802	112	0.924043
GTEx_Uterus_HELA_isosorbide.mononitrate_1.11um_24h	-0.101742	0.142889	112	0.924043
GTEx_Uterus_HELA_bortezomib_20.0um_24h.266	-0.101389	0.14373	112	0.924043
GTEx_Uterus_HELA_fludarabine.phosphate_0.37um_24h	-0.101385	0.14374	112	0.924043
GTEx_Uterus_HELA_trimetazidine_10.0um_24h	-0.101778	0.142803	112	0.924043
GTEx_Uterus_HELA_felbinac_3.33um_24h	-0.101603	0.14322	112	0.924043
GTEx_Uterus_HELA_FPL.55712_0.04um_24h	-0.101752	0.142864	112	0.924043
GTEx_Uterus_JHUEM2_ZM.336372_100É M_6h	-0.101178	0.144235	112	0.924043
GTEx_Uterus_SNGM_IKK.2.inhibitor.V_10É M_6h	-0.101304	0.143934	112	0.924043
GTEx_Uterus_SNGM_lonidamine_100É M_6h	-0.101812	0.142722	112	0.924043
GTEx_Brain_Putamen_basal_ganglia_NEU_BG.1027_10É M_24h	-0.0846413	0.144397	159	0.924054
GTEx_Brain_Hippocampus_NPC_BRD.A77704559_10É M_24h	-0.0952349	0.144398	126	0.924054
GTEx_Colon_Sigmoid_HT29_rociletinib_1.11um_24h	-0.0625	0.144396	290	0.924054
GTEx_Uterus_JHUEM2_trichostatin.a_10É M_6h	-0.101114	0.144389	112	0.924054
GTEx_Breast_Mammary_Tissue_MCF7_etoposide_5.0um_6h.2	-0.0622815	0.144406	292	0.924064
GTEx_Small_Intestine_Terminal_Ileum_HT29_emetine_500nM_24h	-0.086589	0.144408	152	0.924064
GTEx_Spleen_HS27A_paclitaxel_1É M_6h	-0.066157	0.144411	259	0.924064
GTEx_Cells_EBV-transformed_lymphocytes_U937_PRIMA1_40É M_6h	-0.0860166	0.144411	154	0.924064
GTEx_Brain_Caudate_basal_ganglia_NEU_CGS.21680_10É M_24h	-0.0744298	0.14443	205	0.924085
GTEx_Brain_Cerebellum_NEU_simvastatin_10É M_6h	-0.0561256	0.144446	359	0.924085
GTEx_Brain_Hippocampus_NEU_BRD.K94493764_10É M_24h	-0.0952109	0.144459	126	0.924085
GTEx_Brain_Hypothalamus_NEU_BRD.K75813018_10É M_24h	-0.0980071	0.144481	119	0.924085
GTEx_Brain_Frontal_Cortex_BA9_NPC_everolimus_10É M_24h	-0.0818083	0.144445	170	0.924085
GTEx_Brain_Putamen_basal_ganglia_NPC_LY.225910_10É M_24h	-0.0846204	0.144457	159	0.924085
GTEx_Brain_Putamen_basal_ganglia_NPC_BRD.A77864279_10É M_24h	-0.0846218	0.144453	159	0.924085
GTEx_Brain_Nucleus_accumbens_basal_ganglia_NPC_alectinib_0.04um_24h	-0.0799145	0.144487	178	0.924085
GTEx_Brain_Frontal_Cortex_BA9_NPC.CAS9_WZ.7043_0.12um_24h	-0.0818089	0.144443	170	0.924085
GTEx_Colon_Transverse_HT115_nimodipine_10É M_6h	-0.0614288	0.14445	300	0.924085
GTEx_Colon_Transverse_HT29_BRD.K24632213_10É M_6h	-0.0614198	0.144485	300	0.924085
GTEx_Colon_Transverse_HT29_loteprednol_10É M_6h	-0.0614268	0.144458	300	0.924085
GTEx_Small_Intestine_Terminal_Ileum_HT29_BRD.K61382850_5É M_24h	-0.08656	0.144489	152	0.924085
GTEx_Colon_Transverse_HT29_luliconazole_1.11um_24h	-0.0614258	0.144462	300	0.924085
GTEx_Colon_Transverse_HT29_spironolactone_3.33um_24h	-0.0614197	0.144486	300	0.924085
GTEx_Small_Intestine_Terminal_Ileum_HT29_UNC.669_3.33um_24h	-0.0865676	0.144468	152	0.924085
GTEx_Colon_Sigmoid_RKO_3.amino.benzamide_40É M_6h	-0.0624816	0.144467	290	0.924085
GTEx_Cells_Transformed_fibroblasts_SKL.C_vorinostat_10.0um_24h.3	-0.0475714	0.144436	499	0.924085
GTEx_Prostate_PC3_SA.85764_5É M_24h	-0.0919343	0.14446	135	0.924085
GTEx_Prostate_PC3_cpi.169_1.0um_6h	-0.0919246	0.144485	135	0.924085
GTEx_Prostate_VCAP_BRD.K11841836_10É M_24h	-0.0919319	0.144466	135	0.924085
GTEx_Prostate_VCAP_BRD.K09059649_5É M_24h	-0.0919343	0.14446	135	0.924085
GTEx_Skin_Sun_Exposed_Lower_leg_A375_BRD.K22447604_5É M_24h	-0.0448886	0.144477	560	0.924085
GTEx_Skin_Not_Sun_Exposed_Suprapubic_A375_equol_0.37um_24h	-0.0500486	0.144439	451	0.924085
GTEx_Skin_Sun_Exposed_Lower_leg_A375_piperidolate_10.0um_24h	-0.0448875	0.144483	560	0.924085
GTEx_Adipose_Visceral_Omentum_ASC_MD.920_10É M_24h	-0.0548063	0.144574	376	0.924088
GTEx_Adipose_Subcutaneous_ASC_OSI.930_3.33um_24h	-0.0474044	0.145042	500	0.924088
GTEx_Adipose_Visceral_Omentum_ASC_BMS.777607_0.12um_24h	-0.0546733	0.145161	376	0.924088
GTEx_Adipose_Subcutaneous_ASC.C_CGP.60474_10.0um_24h.2	-0.0473758	0.145188	500	0.924088
GTEx_Adipose_Subcutaneous_ASC.C_HMN.214_3.33um_24h	-0.0474567	0.144776	500	0.924088
GTEx_Breast_Mammary_Tissue_HME1_dasatinib_1.11um_24h.2	-0.0622073	0.144694	292	0.924088
GTEx_Breast_Mammary_Tissue_MCF7_BRD.K69603398_10É M_24h	-0.0620599	0.145267	292	0.924088
GTEx_Breast_Mammary_Tissue_MCF7_exemestane_10É M_24h.2	-0.0621329	0.144983	292	0.924088
GTEx_Breast_Mammary_Tissue_MCF7_BRD.K61285042_5É M_24h	-0.0621107	0.145069	292	0.924088
GTEx_Breast_Mammary_Tissue_MCF7_BRD.K50472386_5É M_24h	-0.0620351	0.145364	292	0.924088
GTEx_Breast_Mammary_Tissue_MCF7_BRD.K85650383_10É M_24h	-0.0621681	0.144846	292	0.924088
GTEx_Breast_Mammary_Tissue_MCF7_vorinostat_500nM_24h.18	-0.062124	0.145018	292	0.924088
GTEx_Breast_Mammary_Tissue_MCF7_HDACi1.2.3_mix_100nM_24h	-0.0620924	0.14514	292	0.924088
GTEx_Breast_Mammary_Tissue_MCF7_importazole_1É M_6h	-0.0620778	0.145197	292	0.924088
GTEx_Breast_Mammary_Tissue_MCF7_veliparib_100nM_24h.1	-0.0621915	0.144755	292	0.924088
GTEx_Breast_Mammary_Tissue_MCF7_JNJ.38877605_100nM_24h	-0.0622162	0.144659	292	0.924088
GTEx_Breast_Mammary_Tissue_MCF7_linsitinib_0.37um_3h	-0.0621412	0.144951	292	0.924088
GTEx_Breast_Mammary_Tissue_MCF7_lapatinib_0.12um_24h.1	-0.0621211	0.145029	292	0.924088
GTEx_Breast_Mammary_Tissue_MCF7_carfilzomib_1.11um_24h	-0.0622314	0.1446	292	0.924088
GTEx_Breast_Mammary_Tissue_MCF7_levomequitazine_1.11um_24h	-0.0621668	0.144851	292	0.924088
GTEx_Breast_Mammary_Tissue_MCF7_volasertib_0.04um_24h	-0.0621812	0.144795	292	0.924088
GTEx_Breast_Mammary_Tissue_MCF7_leflunomide_1.11um_24h	-0.0622556	0.144506	292	0.924088
GTEx_Breast_Mammary_Tissue_MCF7_ibutilide_0.12um_24h	-0.0622097	0.144685	292	0.924088
GTEx_Brain_Cerebellar_Hemisphere_MNEU.E_KIN001.266_10.0um_24h	-0.0661627	0.144861	258	0.924088
GTEx_Brain_Anterior_cingulate_cortex_BA24_NEU_BRD.K10609180_10É M_24h	-0.0871945	0.145165	149	0.924088
GTEx_Brain_Anterior_cingulate_cortex_BA24_NEU_RAN.05_10É M_24h	-0.0873633	0.144697	149	0.924088
GTEx_Brain_Anterior_cingulate_cortex_BA24_NEU_BRD.K37762845_10É M_24h	-0.0872253	0.14508	149	0.924088
GTEx_Brain_Anterior_cingulate_cortex_BA24_NEU_glibenclamide_10É M_24h	-0.0873976	0.144602	149	0.924088
GTEx_Brain_Caudate_basal_ganglia_NEU_masitinib_10É M_24h	-0.0742167	0.145123	205	0.924088
GTEx_Brain_Caudate_basal_ganglia_NEU_NBI.27914_10É M_24h	-0.0743368	0.144732	205	0.924088
GTEx_Brain_Caudate_basal_ganglia_NEU_BRD.K89961851_10É M_24h	-0.0742891	0.144887	205	0.924088
GTEx_Brain_Caudate_basal_ganglia_NEU_BRD.K99874282_10É M_24h	-0.0741379	0.14538	205	0.924088
GTEx_Brain_Caudate_basal_ganglia_NEU_sulindac_10É M_24h.1	-0.0741589	0.145311	205	0.924088
GTEx_Brain_Cerebellum_NEU_BRD.K03857568_10É M_24h	-0.0559819	0.145065	359	0.924088
GTEx_Brain_Cerebellum_NEU_ST.001903_10É M_24h	-0.0559952	0.145008	359	0.924088
GTEx_Brain_Cerebellum_NEU_BRD.K40064462_10É M_24h	-0.0559192	0.145336	359	0.924088
GTEx_Brain_Cortex_NEU_BRD.K89558221_10É M_24h	-0.0701453	0.144728	230	0.924088
GTEx_Brain_Cortex_NEU_BRD.K42543764_10É M_24h	-0.0701275	0.14479	230	0.924088
GTEx_Brain_Cortex_NEU_BRD.K76876037_10É M_24h	-0.0701615	0.144672	230	0.924088
GTEx_Brain_Cortex_NEU_BRD.K72267874_10É M_24h	-0.0699749	0.145316	230	0.924088
GTEx_Brain_Cortex_NEU_BRD.K91781484_10É M_6h	-0.0702005	0.144538	230	0.924088
GTEx_Brain_Frontal_Cortex_BA9_NEU_BRD.K90143908_10É M_24h	-0.081666	0.144866	170	0.924088
GTEx_Brain_Frontal_Cortex_BA9_NEU_KDM.103_10É M_24h	-0.0816617	0.144879	170	0.924088
GTEx_Brain_Hippocampus_NEU_TG.100115_10É M_24h	-0.0948944	0.145265	126	0.924088
GTEx_Brain_Hippocampus_NEU_spiperone_10É M_24h	-0.0951852	0.144524	126	0.924088
GTEx_Brain_Hippocampus_NEU_BRD.K44242139_10É M_24h	-0.0951509	0.144611	126	0.924088
GTEx_Brain_Hypothalamus_NEU_MW.A1.2_10É M_24h	-0.0976723	0.14531	119	0.924088
GTEx_Brain_Hypothalamus_NEU_BRD.K97873029_10É M_24h	-0.0978468	0.144878	119	0.924088
GTEx_Brain_Hypothalamus_NEU_BRD.A65140285_10É M_24h	-0.0977186	0.145195	119	0.924088
GTEx_Brain_Hypothalamus_NEU_plumbagin_10É M_24h	-0.0979877	0.144529	119	0.924088
GTEx_Brain_Hypothalamus_NEU_apigenin_10É M_6h	-0.0979002	0.144745	119	0.924088
GTEx_Brain_Nucleus_accumbens_basal_ganglia_NEU_SR.144528_10É M_24h	-0.0797485	0.144989	178	0.924088
GTEx_Brain_Putamen_basal_ganglia_NEU_BRD.K61776140_10É M_24h	-0.0845084	0.144778	159	0.924088
GTEx_Brain_Putamen_basal_ganglia_NEU_EI.231_10É M_24h	-0.0843516	0.145227	159	0.924088
GTEx_Brain_Putamen_basal_ganglia_NEU_alprenolol_10É M_24h	-0.0845756	0.144585	159	0.924088
GTEx_Brain_Putamen_basal_ganglia_NEU_geldanamycin_3É M_24h	-0.0843651	0.145188	159	0.924088
GTEx_Brain_Putamen_basal_ganglia_NEU_BRD.K79947405_10É M_24h	-0.0844114	0.145056	159	0.924088
GTEx_Brain_Anterior_cingulate_cortex_BA24_NEU_JQ1...._0.37um_24h.1	-0.0873424	0.144755	149	0.924088
GTEx_Brain_Cerebellar_Hemisphere_NEU_AST.1306_0.04um_24h	-0.0661239	0.145003	258	0.924088
GTEx_Brain_Cerebellar_Hemisphere_NEU_tie2.kinase.inhibitor_1.11um_24h	-0.0660844	0.145147	258	0.924088
GTEx_Brain_Cerebellum_NEU_VE.821_0.37um_24h	-0.0560926	0.144588	359	0.924088
GTEx_Brain_Cortex_NEU_WZ.7043_0.12um_24h	-0.0699546	0.145386	230	0.924088
GTEx_Brain_Cortex_NEU_JW55_0.37um_24h	-0.0701615	0.144672	230	0.924088
GTEx_Brain_Frontal_Cortex_BA9_NEU_XMD.885_10.0um_24h	-0.0815322	0.145263	170	0.924088
GTEx_Brain_Hippocampus_NEU_PF.03758309_10.0um_24h	-0.0949813	0.145044	126	0.924088
GTEx_Brain_Hypothalamus_NEU_chelerythrine_1.11um_24h	-0.0979536	0.144613	119	0.924088
GTEx_Brain_Nucleus_accumbens_basal_ganglia_NEU_quizartinib_0.37um_24h	-0.079774	0.144912	178	0.924088
GTEx_Brain_Nucleus_accumbens_basal_ganglia_NEU_BI.2536_3.33um_24h	-0.0798273	0.144751	178	0.924088
GTEx_Brain_Putamen_basal_ganglia_NEU_JQ1...._1.11um_24h.1	-0.0846009	0.144513	159	0.924088
GTEx_Brain_Putamen_basal_ganglia_NEU_BX.795_3.33um_24h	-0.0844039	0.145077	159	0.924088
GTEx_Brain_Anterior_cingulate_cortex_BA24_NPC_mosapride_10É M_24h	-0.0871636	0.145251	149	0.924088
GTEx_Brain_Caudate_basal_ganglia_NPC_L.701252_10É M_24h	-0.0742396	0.145048	205	0.924088
GTEx_Brain_Caudate_basal_ganglia_NPC_loperamide_10É M_24h	-0.0742891	0.144887	205	0.924088
GTEx_Brain_Cerebellum_NPC_BRD.K96326565_10É M_24h	-0.0559412	0.145241	359	0.924088
GTEx_Brain_Cerebellum_NPC_EI.273_10É M_24h	-0.0561099	0.144514	359	0.924088
GTEx_Brain_Cerebellum_NPC_moxifloxacin_10É M_24h	-0.0560767	0.144656	359	0.924088
GTEx_Brain_Cerebellum_NPC_GR.89696_10É M_24h	-0.0559371	0.145259	359	0.924088
GTEx_Brain_Cerebellum_NPC_anabasine_10É M_24h	-0.0560331	0.144844	359	0.924088
GTEx_Brain_Cerebellum_NPC_rimonabant_10É M_24h	-0.0559571	0.145172	359	0.924088
GTEx_Brain_Cortex_NPC_enobosarm_10É M_24h	-0.0701376	0.144755	230	0.924088
GTEx_Brain_Cortex_NPC_BRD.K41824522_10É M_6h	-0.0701797	0.144609	230	0.924088
GTEx_Brain_Frontal_Cortex_BA9_NPC_BRD.K56596360_10É M_24h	-0.0817399	0.144648	170	0.924088
GTEx_Brain_Frontal_Cortex_BA9_NPC_BRD.A39121618_10É M_24h	-0.0815811	0.145118	170	0.924088
GTEx_Brain_Frontal_Cortex_BA9_NPC_tamoxifen_10É M_6h	-0.0816672	0.144863	170	0.924088
GTEx_Brain_Hippocampus_NPC_RS.504393_10É M_24h	-0.0950742	0.144807	126	0.924088
GTEx_Brain_Hippocampus_NPC_valproic.acid_10É M_6h.1	-0.0949423	0.145143	126	0.924088
GTEx_Brain_Hypothalamus_NPC_BRD.K82971429_10É M_24h	-0.0977507	0.145116	119	0.924088
GTEx_Brain_Hypothalamus_NPC_TAK.715_10É M_24h	-0.0977293	0.145169	119	0.924088
GTEx_Brain_Hypothalamus_NPC_ER.27319_10É M_24h	-0.097772	0.145063	119	0.924088
GTEx_Brain_Hypothalamus_NPC_ST.91_10É M_24h	-0.0978397	0.144895	119	0.924088
GTEx_Brain_Hypothalamus_NPC_m.chlorophenylbiguanide_10É M_24h	-0.097918	0.144701	119	0.924088
GTEx_Brain_Hypothalamus_NPC_BRD.A70541707_10É M_24h	-0.0979893	0.144525	119	0.924088
GTEx_Brain_Putamen_basal_ganglia_NPC_BRD.A06779035_10É M_6h	-0.0844233	0.145021	159	0.924088
GTEx_Brain_Putamen_basal_ganglia_NPC_BRD.K39096267_10É M_24h	-0.0845233	0.144735	159	0.924088
GTEx_Brain_Putamen_basal_ganglia_NPC_staurosporine_10É M_6h	-0.0845905	0.144543	159	0.924088
GTEx_Brain_Anterior_cingulate_cortex_BA24_NPC_rebastinib_3.33um_24h	-0.0872779	0.144934	149	0.924088
GTEx_Brain_Caudate_basal_ganglia_NPC_rebastinib_10.0um_24h	-0.074161	0.145305	205	0.924088
GTEx_Brain_Caudate_basal_ganglia_NPC_rigosertib_1.11um_24h	-0.0741338	0.145393	205	0.924088
GTEx_Brain_Cerebellar_Hemisphere_NPC_pazopanib_0.37um_24h	-0.0660995	0.145092	258	0.924088
GTEx_Brain_Cerebellar_Hemisphere_NPC_methylstat_1.11um_24h	-0.0662415	0.144574	258	0.924088
GTEx_Brain_Cerebellar_Hemisphere_NPC_sch900776_5.5um_6h.2	-0.0660457	0.145289	258	0.924088
GTEx_Brain_Cortex_NPC.CAS9_dabrafenib_1.11um_24h	-0.0700318	0.14512	230	0.924088
GTEx_Brain_Hypothalamus_NPC.CAS9_TAK.715_0.12um_24h	-0.0978112	0.144966	119	0.924088
GTEx_Brain_Nucleus_accumbens_basal_ganglia_NPC.CAS9_TAK.715_0.12um_24h	-0.0797049	0.145122	178	0.924088
GTEx_Brain_Cerebellum_NPC.TAK_calpaininhibitorii_5.0um_6h.1	-0.0560772	0.144654	359	0.924088
GTEx_Brain_Cerebellum_NPC.TAK_olaparib_1.5um_6h	-0.0560431	0.144801	359	0.924088
GTEx_Brain_Cerebellum_NPC.TAK_KN.93_0.1um_6h.1	-0.0560458	0.14479	359	0.924088
GTEx_Brain_Cortex_NPC.TAK_IOX2_0.04um_24h	-0.0701255	0.144796	230	0.924088
GTEx_Brain_Frontal_Cortex_BA9_NPC.TAK_SGX523_3.33um_24h	-0.0816349	0.144959	170	0.924088
GTEx_Brain_Hippocampus_NPC.TAK_PD.0325901_0.37um_24h	-0.0951419	0.144634	126	0.924088
GTEx_Brain_Nucleus_accumbens_basal_ganglia_NPC.TAK_doramapimod_0.12um_24h	-0.0798183	0.144778	178	0.924088
GTEx_Brain_Nucleus_accumbens_basal_ganglia_NPC.TAK_mocetinostat_0.37um_24h	-0.0797304	0.145044	178	0.924088
GTEx_Brain_Nucleus_accumbens_basal_ganglia_NPC.TAK_mocetinostat_0.12um_24h	-0.0797878	0.14487	178	0.924088
GTEx_Brain_Putamen_basal_ganglia_NPC.TAK_AT7867_10.0um_24h	-0.0844442	0.144961	159	0.924088
GTEx_Brain_Putamen_basal_ganglia_NPC.TAK_CC.401_0.12um_24h	-0.0844308	0.145	159	0.924088
GTEx_Colon_Sigmoid_CL34_CHEMBL.399379_80É M_6h	-0.0623391	0.145019	290	0.924088
GTEx_Small_Intestine_Terminal_Ileum_CL34_alda.1_40É M_6h	-0.0863097	0.14519	152	0.924088
GTEx_Colon_Sigmoid_HT115_NF.449_10É M_6h	-0.0623533	0.144963	290	0.924088
GTEx_Colon_Sigmoid_HT29_BRD.K74832096_5É M_24h	-0.0622661	0.145302	290	0.924088
GTEx_Colon_Transverse_HT29_PD.0325901_10É M_6h	-0.0613951	0.144582	300	0.924088
GTEx_Colon_Transverse_HT29_EI.247_10É M_6h	-0.0612002	0.145351	300	0.924088
GTEx_Colon_Transverse_HT29_selamectin_10É M_6h.1	-0.0612012	0.145347	300	0.924088
GTEx_Colon_Transverse_HT29_dipropyl.5ct_10É M_6h	-0.0613029	0.144946	300	0.924088
GTEx_Colon_Transverse_HT29_BRD.K53539078_5É M_24h	-0.0612322	0.145224	300	0.924088
GTEx_Colon_Transverse_HT29_BRD.K39367499_5É M_24h	-0.0614167	0.144498	300	0.924088
GTEx_Colon_Transverse_HT29_vorinostat_10É M_24h.22	-0.0614018	0.144556	300	0.924088
GTEx_Colon_Transverse_HT29_KUC111774N_1É M_24h	-0.0612251	0.145252	300	0.924088
GTEx_Small_Intestine_Terminal_Ileum_HT29_tyrphostin.AG.1478_60É M_6h	-0.0864019	0.144932	152	0.924088
GTEx_Small_Intestine_Terminal_Ileum_HT29_vincristine_10É M_6h.1	-0.0864497	0.144798	152	0.924088
GTEx_Small_Intestine_Terminal_Ileum_HT29_BRD.K61991236_5É M_24h	-0.086343	0.145097	152	0.924088
GTEx_Small_Intestine_Terminal_Ileum_HT29_BRD.K01241136_5É M_24h	-0.0862993	0.145219	152	0.924088
GTEx_Small_Intestine_Terminal_Ileum_HT29_BRD.K60132930_5É M_24h	-0.0863063	0.1452	152	0.924088
GTEx_Small_Intestine_Terminal_Ileum_HT29_BRD.K50388960_10É M_24h	-0.0862412	0.145382	152	0.924088
GTEx_Colon_Sigmoid_HT29_canertinib_1.11um_24h	-0.0622549	0.145345	290	0.924088
GTEx_Colon_Sigmoid_HT29_bortezomib_20.0um_24h.32	-0.062458	0.144558	290	0.924088
GTEx_Colon_Sigmoid_HT29_danusertib_10.0um_24h	-0.0623252	0.145072	290	0.924088
GTEx_Colon_Sigmoid_HT29_KX2.391_0.12um_24h	-0.062268	0.145294	290	0.924088
GTEx_Colon_Sigmoid_HT29_pazufloxacin_1.11um_24h	-0.0623281	0.145061	290	0.924088
GTEx_Colon_Sigmoid_HT29_piribedil_0.04um_24h	-0.0623933	0.144808	290	0.924088
GTEx_Colon_Sigmoid_HT29_EVP.6124_0.12um_24h	-0.0623627	0.144927	290	0.924088
GTEx_Colon_Sigmoid_HT29_LY.2157299_3.33um_24h	-0.0622851	0.145228	290	0.924088
GTEx_Colon_Sigmoid_HT29_MG.132_20.0um_24h.296	-0.0624036	0.144768	290	0.924088
GTEx_Colon_Transverse_HT29_triclosan_3.33um_24h	-0.0612597	0.145116	300	0.924088
GTEx_Colon_Transverse_HT29_oseltamivir.carboxylate_10.0um_24h	-0.0613338	0.144824	300	0.924088
GTEx_Colon_Transverse_HT29_oxandrolone_0.37um_24h	-0.0612096	0.145314	300	0.924088
GTEx_Small_Intestine_Terminal_Ileum_HT29_saracatinib_0.37um_24h.1	-0.0863284	0.145138	152	0.924088
GTEx_Small_Intestine_Terminal_Ileum_HT29_ellagic.acid_1.11um_24h	-0.0864002	0.144937	152	0.924088
GTEx_Small_Intestine_Terminal_Ileum_HT29_ixabepilone_0.37um_24h	-0.0863012	0.145214	152	0.924088
GTEx_Small_Intestine_Terminal_Ileum_HT29_lofexidine_0.37um_24h	-0.0863268	0.145142	152	0.924088
GTEx_Small_Intestine_Terminal_Ileum_HT29_LGX.818_3.33um_24h	-0.0864719	0.144736	152	0.924088
GTEx_Small_Intestine_Terminal_Ileum_HT29_MG.132_20.0um_24h.159	-0.0864002	0.144937	152	0.924088
GTEx_Small_Intestine_Terminal_Ileum_HT29_orlistat_3.33um_24h	-0.0862669	0.14531	152	0.924088
GTEx_Small_Intestine_Terminal_Ileum_HT29_N6022_10.0um_24h	-0.086425	0.144867	152	0.924088
GTEx_Small_Intestine_Terminal_Ileum_HT29_diazoxide_0.12um_24h	-0.0864207	0.144879	152	0.924088
GTEx_Small_Intestine_Terminal_Ileum_HT29_bortezomib_20.0um_24h.280	-0.086501	0.144654	152	0.924088
GTEx_Small_Intestine_Terminal_Ileum_HT29_thiothixene_0.12um_24h	-0.0863352	0.145119	152	0.924088
GTEx_Colon_Transverse_NCIH508_fatostatin_10É M_6h	-0.0612003	0.14535	300	0.924088
GTEx_Colon_Transverse_NCIH508_PIK.90_10É M_6h	-0.0612282	0.14524	300	0.924088
GTEx_Colon_Sigmoid_RKO_AZD.7545_20É M_6h	-0.0623412	0.14501	290	0.924088
GTEx_Colon_Sigmoid_SNU1040_BRD.K28100108_20É M_6h	-0.062249	0.145368	290	0.924088
GTEx_Colon_Sigmoid_SW480_FK.866_100nM_6h	-0.062366	0.144914	290	0.924088
GTEx_Cells_EBV-transformed_lymphocytes_PL21_quinine_10É M_6h	-0.0859699	0.144543	154	0.924088
GTEx_Spleen_PL21_BRD.K68548958_20É M_6h	-0.0659234	0.145266	259	0.924088
GTEx_Spleen_SKM1_phorbol.12.myristate.13.acetate_10É M_6h	-0.0661114	0.144578	259	0.924088
GTEx_Spleen_SKM1_BRD.A83255679_20É M_6h	-0.0659697	0.145096	259	0.924088
GTEx_Whole_Blood_THP1_DL.TBOA_100É M_6h	-0.052095	0.145144	414	0.924088
GTEx_Cells_EBV-transformed_lymphocytes_U937_GW.843682X_10É M_6h	-0.0856749	0.145375	154	0.924088
GTEx_Spleen_U937_BRD.A72796238_1É M_6h	-0.0660263	0.144889	259	0.924088
GTEx_Cells_EBV-transformed_lymphocytes_WSUDLCL2_AGK.2_10É M_6h	-0.0859765	0.144524	154	0.924088
GTEx_Spleen_WSUDLCL2_orteronel_40É M_6h	-0.0659429	0.145195	259	0.924088
GTEx_Liver_HEPG2_BRD.K34294489_10É M_6h	-0.0792038	0.145281	180	0.924088
GTEx_Liver_HEPG2_BRD.K55844427_10É M_6h	-0.0793632	0.144795	180	0.924088
GTEx_Liver_HEPG2_BRD.K43913647_10É M_6h	-0.0792599	0.14511	180	0.924088
GTEx_Liver_HEPG2_KN.62_10É M_6h	-0.0793324	0.144889	180	0.924088
GTEx_Liver_HEPG2_17.hydroxyprogesterone.caproate_10É M_6h	-0.0794029	0.144674	180	0.924088
GTEx_Liver_HEPG2_CGP.60474_0.04um_24h	-0.0792089	0.145266	180	0.924088
GTEx_Liver_PHH_XMD.16144_10É M_24h	-0.0792439	0.145159	180	0.924088
GTEx_Liver_PHH_pindolol_10É M_24h	-0.0792089	0.145265	180	0.924088
GTEx_Lung_A549_brucine_10É M_24h	-0.0488666	0.14495	471	0.924088
GTEx_Lung_A549_BRD.A43155244_10É M_24h	-0.0488012	0.145273	471	0.924088
GTEx_Lung_A549_MW.A1.14_10É M_24h	-0.0488491	0.145036	471	0.924088
GTEx_Lung_A549_F.1566.0341_10É M_6h.1	-0.0488503	0.14503	471	0.924088
GTEx_Lung_A549_omeprazole_10É M_6h.1	-0.0488576	0.144994	471	0.924088
GTEx_Lung_A549_PD.160170_10É M_6h	-0.0489249	0.144662	471	0.924088
GTEx_Lung_A549_cinnarizine_10É M_24h	-0.0489325	0.144624	471	0.924088
GTEx_Lung_A549_DCEBIO_10É M_24h	-0.0489499	0.144538	471	0.924088
GTEx_Lung_A549_cyclosporin.a_10É M_6h.4	-0.0489473	0.144551	471	0.924088
GTEx_Lung_A549_BRD.K12411950_5É M_24h	-0.0489246	0.144663	471	0.924088
GTEx_Lung_A549_BRD.K24798550_5É M_24h	-0.0488527	0.145018	471	0.924088
GTEx_Lung_A549_BRD.K47156219_5É M_24h	-0.0489175	0.144698	471	0.924088
GTEx_Lung_A549_BRD.K81821583_5É M_24h	-0.048951	0.144533	471	0.924088
GTEx_Lung_A549_BRD.K46792957_5É M_24h	-0.0488114	0.145222	471	0.924088
GTEx_Lung_A549_BRD.K54375254_5É M_24h	-0.0487862	0.145347	471	0.924088
GTEx_Lung_A549_BRD.K50694553_5É M_24h	-0.0489194	0.144689	471	0.924088
GTEx_Lung_A549_BRD.K94676520_5É M_24h	-0.0488801	0.144883	471	0.924088
GTEx_Lung_A549_BRD.K09964916_5É M_24h	-0.0487947	0.145305	471	0.924088
GTEx_Lung_A549_BRD.K93685980_5É M_24h	-0.0487918	0.14532	471	0.924088
GTEx_Lung_A549_trichostatin.a_500nM_6h.4	-0.0488439	0.145062	471	0.924088
GTEx_Lung_DV90_L.690488_10É M_6h	-0.0488232	0.145164	471	0.924088
GTEx_Lung_HCC515_GW.5074_10É M_6h	-0.0489155	0.144708	471	0.924088
GTEx_Lung_HCC515_ondansetron_10É M_6h	-0.0489487	0.144544	471	0.924088
GTEx_Lung_HCC515_manumycin.a_10É M_6h.1	-0.0488578	0.144993	471	0.924088
GTEx_Lung_HCC515_BRD.A36275421_10É M_6h	-0.0488776	0.144895	471	0.924088
GTEx_Lung_HCC515_BRD.K84203638_10É M_6h	-0.0488031	0.145263	471	0.924088
GTEx_Lung_HCC515_BRD.K70771662_10É M_6h	-0.0488233	0.145163	471	0.924088
GTEx_Lung_HCC515_BRD.K65258912_10É M_6h.1	-0.0488788	0.144889	471	0.924088
GTEx_Lung_HCC515_CP.466722_1.11um_24h	-0.0489352	0.144611	471	0.924088
GTEx_Lung_NCIH1694_sirolimus_10É M_6h.1	-0.0489157	0.144707	471	0.924088
GTEx_Lung_NCIH596_sonidegib_10É M_6h	-0.0487973	0.145292	471	0.924088
GTEx_Lung_T3M10_fluspirilene_5É M_6h	-0.048889	0.144839	471	0.924088
GTEx_Cells_Transformed_fibroblasts_SKB_hemado_10É M_24h	-0.0474412	0.145097	499	0.924088
GTEx_Muscle_Skeletal_SKB_lestaurtinib_10É M_24h	-0.0473916	0.145107	500	0.924088
GTEx_Cells_Transformed_fibroblasts_SKL_vorinostat_10.0um_24h.2	-0.0474595	0.145004	499	0.924088
GTEx_Cells_Transformed_fibroblasts_SKL_AZD.1480_0.12um_24h	-0.0474563	0.145021	499	0.924088
GTEx_Cells_Transformed_fibroblasts_SKL.C_cabozantinib_0.12um_24h	-0.0474627	0.144988	499	0.924088
GTEx_Cells_Transformed_fibroblasts_SKL.C_CGP.60474_0.37um_24h.2	-0.0474863	0.144868	499	0.924088
GTEx_Ovary_EFO27_penfluridol_30É M_6h	-0.087181	0.145203	149	0.924088
GTEx_Ovary_OV7_manumycin.a_10É M_6h	-0.087152	0.145284	149	0.924088
GTEx_Ovary_TYKNU_sirolimus_10É M_6h.1	-0.0872372	0.145047	149	0.924088
GTEx_Pancreas_YAPC_fadrozole_0.04um_24h	-0.0590971	0.14482	323	0.924088
GTEx_Pancreas_YAPC_telmesteine_0.37um_24h	-0.0589768	0.145312	323	0.924088
GTEx_Pancreas_YAPC_pramipexole_3.33um_24h	-0.0591499	0.144604	323	0.924088
GTEx_Pancreas_YAPC_sarcosine_0.37um_24h	-0.0590049	0.145197	323	0.924088
GTEx_Pancreas_YAPC_GSK.2636771_0.12um_24h	-0.0591512	0.144599	323	0.924088
GTEx_Pancreas_YAPC_pilaralisib_0.12um_24h	-0.0590901	0.144848	323	0.924088
GTEx_Pancreas_YAPC_brequinar_10.0um_24h	-0.058999	0.145221	323	0.924088
GTEx_Prostate_PC3_puromycin_10É M_24h	-0.0917856	0.144852	135	0.924088
GTEx_Prostate_PC3_puromycin_10É M_6h	-0.0917368	0.144981	135	0.924088
GTEx_Prostate_PC3_BRD.K60870698_10É M_24h	-0.0915807	0.145393	135	0.924088
GTEx_Prostate_PC3_erbstatin.analog_10É M_24h	-0.0918259	0.144745	135	0.924088
GTEx_Prostate_PC3_cyclophosphamide_10É M_6h.1	-0.0917197	0.145026	135	0.924088
GTEx_Prostate_PC3_BRD.K72193580_5É M_24h	-0.0918904	0.144575	135	0.924088
GTEx_Prostate_PC3_BRD.K07666543_5É M_24h	-0.0917636	0.14491	135	0.924088
GTEx_Prostate_PC3_BRD.K74245085_5É M_24h	-0.0916026	0.145335	135	0.924088
GTEx_Prostate_PC3_vorinostat_10É M_24h.29	-0.0919051	0.144537	135	0.924088
GTEx_Prostate_PC3_BRD.K26511533_5É M_24h	-0.0918709	0.144627	135	0.924088
GTEx_Prostate_PC3_trichostatin.a_3É M_6h.1	-0.0915953	0.145354	135	0.924088
GTEx_Prostate_PC3_GNF.2_0.37um_24h	-0.0916723	0.145151	135	0.924088
GTEx_Prostate_PC3_bortezomib_20.0um_24h.42	-0.0918026	0.144807	135	0.924088
GTEx_Prostate_PC3_rufinamide_0.37um_24h	-0.0916392	0.145238	135	0.924088
GTEx_Prostate_PC3_baricitinib_0.04um_24h	-0.0917904	0.144839	135	0.924088
GTEx_Prostate_PC3_telmisartan_10.0um_24h	-0.0915953	0.145354	135	0.924088
GTEx_Prostate_PC3_hesperidin_0.04um_24h	-0.0918882	0.144581	135	0.924088
GTEx_Prostate_VCAP_veratridine_10É M_6h	-0.0915856	0.14538	135	0.924088
GTEx_Prostate_VCAP_K784.3131_10É M_6h	-0.0915807	0.145393	135	0.924088
GTEx_Prostate_VCAP_BRD.K12623437_10É M_6h	-0.0917807	0.144865	135	0.924088
GTEx_Prostate_VCAP_BRD.K95349679_10É M_24h	-0.0916881	0.145109	135	0.924088
GTEx_Prostate_VCAP_VX.222_10É M_6h	-0.0916465	0.145219	135	0.924088
GTEx_Prostate_VCAP_BRD.K36870972_5É M_24h	-0.091849	0.144685	135	0.924088
GTEx_Prostate_VCAP_BRD.K97235918_5É M_24h	-0.091588	0.145374	135	0.924088
GTEx_Prostate_VCAP_sirolimus_10É M_24h.23	-0.0915856	0.14538	135	0.924088
GTEx_Prostate_VCAP_BRD.K16004461_5É M_24h	-0.0916137	0.145306	135	0.924088
GTEx_Prostate_VCAP_BRD.K96855280_5É M_6h	-0.0916441	0.145225	135	0.924088
GTEx_Prostate_VCAP_BRD.K17535604_5É M_6h	-0.0916563	0.145193	135	0.924088
GTEx_Prostate_VCAP_BRD.K72772617_5É M_24h	-0.0918893	0.144578	135	0.924088
GTEx_Prostate_VCAP_BRD.K84528570_5É M_24h	-0.0917514	0.144942	135	0.924088
GTEx_Prostate_VCAP_vorinostat_100nM_6h.1	-0.0918563	0.144665	135	0.924088
GTEx_Prostate_VCAP_BRD.K46532981_10É M_6h	-0.0918295	0.144736	135	0.924088
GTEx_Prostate_VCAP_BRD.K18876264_10É M_6h	-0.091832	0.144729	135	0.924088
GTEx_Skin_Not_Sun_Exposed_Suprapubic_A375_BRD.K84203638_10É M_24h.1	-0.0500124	0.144614	451	0.924088
GTEx_Skin_Not_Sun_Exposed_Suprapubic_A375_BRD.K98676510_10É M_6h	-0.049864	0.145331	451	0.924088
GTEx_Skin_Not_Sun_Exposed_Suprapubic_A375_BRD.K14636731_10É M_6h	-0.0499934	0.144706	451	0.924088
GTEx_Skin_Not_Sun_Exposed_Suprapubic_A375_BRD.K64892842_5É M_24h	-0.0500332	0.144514	451	0.924088
GTEx_Skin_Not_Sun_Exposed_Suprapubic_A375_SA.1473468_5É M_24h	-0.0498519	0.14539	451	0.924088
GTEx_Skin_Not_Sun_Exposed_Suprapubic_A375_BRD.K45322187_5É M_24h	-0.0499307	0.145009	451	0.924088
GTEx_Skin_Not_Sun_Exposed_Suprapubic_A375_BRD.K96400713_5É M_24h	-0.0499725	0.144807	451	0.924088
GTEx_Skin_Not_Sun_Exposed_Suprapubic_A375_BRD.K24890551_10É M_24h	-0.0499973	0.144687	451	0.924088
GTEx_Skin_Not_Sun_Exposed_Suprapubic_A375_wortmannin_1.11É M_24h.2	-0.0499849	0.144747	451	0.924088
GTEx_Skin_Sun_Exposed_Lower_leg_A375_importazole_60É M_24h	-0.0448809	0.144519	560	0.924088
GTEx_Skin_Sun_Exposed_Lower_leg_A375_BRD.K01602319_10É M_24h	-0.0447194	0.145389	560	0.924088
GTEx_Skin_Sun_Exposed_Lower_leg_A375_BRD.A08610364_10É M_24h	-0.044815	0.144873	560	0.924088
GTEx_Skin_Sun_Exposed_Lower_leg_A375_BRD.K19724398_10É M_6h	-0.0447485	0.145231	560	0.924088
GTEx_Skin_Sun_Exposed_Lower_leg_A375_bongkrek.acid_10É M_6h	-0.0448252	0.144818	560	0.924088
GTEx_Skin_Sun_Exposed_Lower_leg_A375_deguelin_10É M_6h	-0.0447827	0.145047	560	0.924088
GTEx_Skin_Sun_Exposed_Lower_leg_A375_BRD.K17693482_10É M_6h	-0.0448096	0.144902	560	0.924088
GTEx_Skin_Sun_Exposed_Lower_leg_A375_BRD.K88329126_10É M_6h	-0.0448542	0.144662	560	0.924088
GTEx_Skin_Sun_Exposed_Lower_leg_A375_BRD.K92455228_5É M_24h	-0.0447845	0.145038	560	0.924088
GTEx_Skin_Sun_Exposed_Lower_leg_A375_apicidin_3.33É M_24h	-0.0447257	0.145355	560	0.924088
GTEx_Skin_Not_Sun_Exposed_Suprapubic_A375_bortezomib_20.0um_24h.43	-0.0500247	0.144555	451	0.924088
GTEx_Skin_Not_Sun_Exposed_Suprapubic_A375_MG.132_20.0um_24h.34	-0.0499916	0.144714	451	0.924088
GTEx_Skin_Not_Sun_Exposed_Suprapubic_A375_MG.132_20.0um_24h.37	-0.0499235	0.145043	451	0.924088
GTEx_Skin_Not_Sun_Exposed_Suprapubic_A375_bortezomib_20.0um_24h.51	-0.0499313	0.145006	451	0.924088
GTEx_Skin_Not_Sun_Exposed_Suprapubic_A375_vernakalant_10.0um_24h	-0.0499949	0.144698	451	0.924088
GTEx_Skin_Not_Sun_Exposed_Suprapubic_A375_losmapimod_0.12um_24h	-0.0500018	0.144665	451	0.924088
GTEx_Skin_Not_Sun_Exposed_Suprapubic_A375_bortezomib_20.0um_24h.172	-0.049998	0.144684	451	0.924088
GTEx_Skin_Not_Sun_Exposed_Suprapubic_A375_bortezomib_20.0um_24h.205	-0.0498574	0.145363	451	0.924088
GTEx_Skin_Not_Sun_Exposed_Suprapubic_A375_MG.132_20.0um_24h.226	-0.0500207	0.144574	451	0.924088
GTEx_Skin_Not_Sun_Exposed_Suprapubic_A375_clinofibrate_0.12um_24h	-0.0499135	0.145092	451	0.924088
GTEx_Skin_Not_Sun_Exposed_Suprapubic_A375_MG.132_20.0um_24h.300	-0.0499437	0.144946	451	0.924088
GTEx_Skin_Sun_Exposed_Lower_leg_A375_alagebrium_1.11um_24h	-0.0448035	0.144935	560	0.924088
GTEx_Skin_Sun_Exposed_Lower_leg_A375_semaxanib_3.33um_24h	-0.0448189	0.144852	560	0.924088
GTEx_Skin_Sun_Exposed_Lower_leg_A375_irsogladine_0.37um_24h	-0.04482	0.144846	560	0.924088
GTEx_Skin_Sun_Exposed_Lower_leg_A375_BAY.K8644_10.0um_24h	-0.0448532	0.144667	560	0.924088
GTEx_Skin_Sun_Exposed_Lower_leg_A375_MG.132_20.0um_24h.297	-0.0447202	0.145384	560	0.924088
GTEx_Skin_Sun_Exposed_Lower_leg_A375_mycophenolate.mofetil_0.37um_24h	-0.0447362	0.145298	560	0.924088
GTEx_Skin_Sun_Exposed_Lower_leg_SKMEL1_calcitriol_1É M_6h	-0.0448699	0.144577	560	0.924088
GTEx_Uterus_HELA_TH.302_0.12um_24h	-0.100954	0.144774	112	0.924088
GTEx_Uterus_HELA_levosimendan_10.0um_24h	-0.100727	0.145317	112	0.924088
GTEx_Uterus_HELA_CT.7758_1.11um_24h	-0.100855	0.14501	112	0.924088
GTEx_Uterus_HELA_sumatriptan_10.0um_24h	-0.10077	0.145215	112	0.924088
GTEx_Uterus_HELA_sarsagenin_1.6um_24h	-0.100873	0.144968	112	0.924088
GTEx_Uterus_HELA_phentolamine_3.33um_24h	-0.100777	0.145199	112	0.924088
GTEx_Brain_Caudate_basal_ganglia_NPC_vorinostat_10É M_24h.4	-0.0741286	0.14541	205	0.92414
GTEx_Pancreas_YAPC_MG.132_20.0um_24h.76	-0.0589541	0.145405	323	0.92414
GTEx_Uterus_HELA_AV.412_3.33um_24h	-0.100689	0.14541	112	0.92414
GTEx_Breast_Mammary_Tissue_MCF10A_TAK.715_1É M_6h	-0.0619955	0.145518	292	0.924144
GTEx_Breast_Mammary_Tissue_MCF7_isosorbide.mononitrate_0.04um_24h	-0.0619998	0.145501	292	0.924144
GTEx_Brain_Caudate_basal_ganglia_NEU_BRD.K86631041_10É M_24h	-0.074123	0.145428	205	0.924144
GTEx_Brain_Caudate_basal_ganglia_NEU_BRD.K07244661_10É M_24h	-0.0741063	0.145483	205	0.924144
GTEx_Brain_Hippocampus_NEU_5.methoxy.alpha.methyltryptamine_10É M_24h	-0.0948163	0.145465	126	0.924144
GTEx_Brain_Anterior_cingulate_cortex_BA24_NPC_BRD.K38024133_10É M_24h	-0.087082	0.145478	149	0.924144
GTEx_Brain_Hippocampus_NPC_BRD.K80062189_10É M_24h	-0.0948133	0.145473	126	0.924144
GTEx_Brain_Hypothalamus_NPC_NS.1619_10É M_24h	-0.0976153	0.145452	119	0.924144
GTEx_Brain_Putamen_basal_ganglia_NPC_tretinoin_10É M_6h	-0.0842763	0.145443	159	0.924144
GTEx_Brain_Caudate_basal_ganglia_NPC.CAS9_ibrutinib_0.37um_24h	-0.0741003	0.145502	205	0.924144
GTEx_Brain_Putamen_basal_ganglia_NPC.CAS9_KU.55933_0.04um_24h	-0.0842591	0.145493	159	0.924144
GTEx_Colon_Sigmoid_HT29_BRD.K64106162_10É M_24h	-0.0622136	0.145505	290	0.924144
GTEx_Small_Intestine_Terminal_Ileum_HT29_YM.155_0.12um_24h	-0.0861995	0.1455	152	0.924144
GTEx_Small_Intestine_Terminal_Ileum_HT29_raclopride_1.11um_24h	-0.0862165	0.145452	152	0.924144
GTEx_Small_Intestine_Terminal_Ileum_HT29_AZD.5363_0.37um_24h	-0.0862242	0.14543	152	0.924144
GTEx_Colon_Transverse_SW480_vorinostat_10É M_6h	-0.0611577	0.145519	300	0.924144
GTEx_Whole_Blood_CD34_JNK.IN.5A_10.0um_24h	-0.0520199	0.145492	414	0.924144
GTEx_Liver_HEPG2_BRD.K15672523_10É M_6h	-0.0791503	0.145445	180	0.924144
GTEx_Lung_A549_BRD.K58784778_10É M_6h	-0.0487614	0.14547	471	0.924144
GTEx_Lung_A549_BRD.K13872703_10É M_6h	-0.0487604	0.145475	471	0.924144
GTEx_Lung_HCC515_BRD.K89558221_10É M_6h	-0.0487571	0.145491	471	0.924144
GTEx_Pancreas_YAPC_amlexanox_1.11um_24h	-0.0589463	0.145437	323	0.924144
GTEx_Pancreas_YAPC_omeprazole_10.0um_24h	-0.0589393	0.145466	323	0.924144
GTEx_Prostate_LNCAP_THZ.2.98.01_0.37um_24h	-0.0915539	0.145464	135	0.924144
GTEx_Prostate_PC3_BRD.K58918780_5É M_24h	-0.0915563	0.145458	135	0.924144
GTEx_Prostate_PC3_cefoperazone_10.0um_24h	-0.091554	0.145464	135	0.924144
GTEx_Prostate_PC3_caffeine_3.33um_24h	-0.0915441	0.14549	135	0.924144
GTEx_Prostate_VCAP_BRD.K32388810_5É M_24h	-0.0915612	0.145445	135	0.924144
GTEx_Skin_Not_Sun_Exposed_Suprapubic_A375_oxfendazole_10É M_6h	-0.0498267	0.145512	451	0.924144
GTEx_Skin_Not_Sun_Exposed_Suprapubic_A375_PAC.1_10É M_24h	-0.0498388	0.145454	451	0.924144
GTEx_Skin_Sun_Exposed_Lower_leg_A375_KU.C104139_10É M_24h	-0.0446971	0.145509	560	0.924144
GTEx_Skin_Sun_Exposed_Lower_leg_A375_talampicillin_10É M_6h.1	-0.0447121	0.145428	560	0.924144
GTEx_Skin_Not_Sun_Exposed_Suprapubic_A375_WYE.125132_10.0um_24h	-0.0498383	0.145456	451	0.924144
GTEx_Skin_Sun_Exposed_Lower_leg_A375_MG.132_20.0um_24h.6	-0.0446964	0.145513	560	0.924144
GTEx_Skin_Sun_Exposed_Lower_leg_A375_clomipramine_0.12um_24h	-0.044714	0.145418	560	0.924144
GTEx_Skin_Sun_Exposed_Lower_leg_A375_adarotene_0.37um_24h	-0.0447049	0.145467	560	0.924144
GTEx_Brain_Cerebellar_Hemisphere_NEU_alitretinoin_10É M_6h	-0.0659765	0.145542	258	0.92419
GTEx_Brain_Nucleus_accumbens_basal_ganglia_NPC_bufalin_10É M_24h	-0.0795655	0.145545	178	0.92419
GTEx_Brain_Hypothalamus_NPC_doramapimod_0.04um_24h	-0.0975797	0.14554	119	0.92419
GTEx_Brain_Cerebellum_NPC.CAS9_KIN001.260_0.04um_24h	-0.0558726	0.145537	359	0.92419
GTEx_Colon_Transverse_HT29_BMS.345541_10É M_6h	-0.0611505	0.145547	300	0.92419
GTEx_Small_Intestine_Terminal_Ileum_HT29_AKT.inhibitor.1.2_0.12um_24h.1	-0.0861866	0.145536	152	0.92419
GTEx_Cells_EBV-transformed_lymphocytes_U937_BRD.K26684619_1É M_24h	-0.0856158	0.145542	154	0.92419
GTEx_Adipose_Subcutaneous_ASC.C_NPK76.II.72.1_0.04um_24h	-0.0473	0.145574	500	0.924219
GTEx_Breast_Mammary_Tissue_MCF7_docetaxel_0.04um_24h	-0.0619658	0.145634	292	0.924219
GTEx_Breast_Mammary_Tissue_MDAMB231_dasatinib_10.0um_24h.1	-0.061957	0.145668	292	0.924219
GTEx_Brain_Cerebellar_Hemisphere_NEU_BRD.K81313552_10É M_24h	-0.0659452	0.145657	258	0.924219
GTEx_Brain_Hypothalamus_NEU_ST.4070169_10É M_24h	-0.0975496	0.145615	119	0.924219
GTEx_Brain_Putamen_basal_ganglia_NEU_BRD.K01006500_10É M_24h	-0.0842188	0.145608	159	0.924219
GTEx_Brain_Caudate_basal_ganglia_NPC_benzylpenicillin_10É M_24h	-0.0740495	0.145668	205	0.924219
GTEx_Brain_Cortex_NPC_ST.022313_10É M_24h	-0.0698775	0.145653	230	0.924219
GTEx_Brain_Cortex_NPC_caffeine_10É M_24h.1	-0.0698907	0.145607	230	0.924219
GTEx_Brain_Nucleus_accumbens_basal_ganglia_NPC_GDC.0941_10É M_24h.1	-0.0795474	0.1456	178	0.924219
GTEx_Brain_Putamen_basal_ganglia_NPC.CAS9_SYK.inhibitor_3.33um_24h	-0.0841994	0.145664	159	0.924219
GTEx_Brain_Anterior_cingulate_cortex_BA24_NPC.TAK_I.BET.762_0.12um_24h	-0.0870512	0.145564	149	0.924219
GTEx_Brain_Frontal_Cortex_BA9_NPC.TAK_saracatinib_3.33um_24h	-0.0813973	0.145664	170	0.924219
GTEx_Colon_Transverse_HT29_BRD.K61793536_5É M_24h	-0.0611402	0.145588	300	0.924219
GTEx_Small_Intestine_Terminal_Ileum_HT29_malonoben_10É M_6h	-0.0861712	0.145579	152	0.924219
GTEx_Small_Intestine_Terminal_Ileum_HT29_BRD.K34451734_5É M_24h	-0.0861678	0.145589	152	0.924219
GTEx_Colon_Sigmoid_HT29_LY.2886721_10.0um_24h	-0.0621777	0.145645	290	0.924219
GTEx_Colon_Transverse_HT29_quercetin_3.33um_24h	-0.0611358	0.145605	300	0.924219
GTEx_Small_Intestine_Terminal_Ileum_HT29_bortezomib_20.0um_24h.70	-0.0861661	0.145593	152	0.924219
GTEx_Small_Intestine_Terminal_Ileum_HT29_AZD.2014_0.04um_24h	-0.0861746	0.145569	152	0.924219
GTEx_Colon_Sigmoid_RKO_curcumin_50É M_6h	-0.0621825	0.145626	290	0.924219
GTEx_Spleen_JURKAT_FR.180204_0.37um_24h	-0.0658362	0.145586	259	0.924219
GTEx_Whole_Blood_JURKAT_GSK.1059615_0.12um_24h	-0.0519998	0.145586	414	0.924219
GTEx_Whole_Blood_SKM1_niguldipine_10É M_6h	-0.0519821	0.145668	414	0.924219
GTEx_Cells_EBV-transformed_lymphocytes_THP1_TUL_XXI035_10nM_24h	-0.0855994	0.145588	154	0.924219
GTEx_Lung_A549_BRD.K23980805_10É M_6h.1	-0.0487263	0.145644	471	0.924219
GTEx_Lung_A549_dexamethasone.acetate_10É M_6h	-0.0487385	0.145584	471	0.924219
GTEx_Lung_A549_BRD.K64341172_5É M_24h	-0.048735	0.145601	471	0.924219
GTEx_Lung_HCC515_aristolochic.acid_10É M_6h	-0.0487248	0.145651	471	0.924219
GTEx_Lung_SKLU1_piperlongumine_10É M_6h	-0.0487238	0.145656	471	0.924219
GTEx_Prostate_PC3_BRD.K17103381_10É M_6h	-0.0915124	0.145574	135	0.924219
GTEx_Prostate_PC3_sulfafurazole_0.37um_24h	-0.0914978	0.145613	135	0.924219
GTEx_Prostate_VCAP_BRD.K29452018_5É M_24h	-0.0914905	0.145632	135	0.924219
GTEx_Skin_Not_Sun_Exposed_Suprapubic_A375_VU.0420364.1_10É M_6h	-0.0498079	0.145603	451	0.924219
GTEx_Skin_Not_Sun_Exposed_Suprapubic_A375_niguldipine_10É M_6h.1	-0.0498029	0.145628	451	0.924219
GTEx_Skin_Not_Sun_Exposed_Suprapubic_A375_PRX.08066_1.11um_24h	-0.0497991	0.145646	451	0.924219
GTEx_Skin_Not_Sun_Exposed_Suprapubic_A375_AT.9283_1.11um_24h	-0.0498027	0.145628	451	0.924219
GTEx_Skin_Not_Sun_Exposed_Suprapubic_A375_canertinib_3.33um_24h.1	-0.0497992	0.145646	451	0.924219
GTEx_Skin_Not_Sun_Exposed_Suprapubic_A375_bortezomib_20.0um_24h.192	-0.0498088	0.145599	451	0.924219
GTEx_Breast_Mammary_Tissue_MCF7_CGS.15943_5É M_24h	-0.0619538	0.145681	292	0.924222
GTEx_Brain_Putamen_basal_ganglia_NEU_ACY.1215_3.33um_24h	-0.0841942	0.145679	159	0.924222
GTEx_Ovary_COV644_nimodipine_10É M_6h	-0.0870123	0.145672	149	0.924222
GTEx_Prostate_PC3_budipine_0.37um_24h	-0.0914734	0.145677	135	0.924222
GTEx_Brain_Cerebellum_NPC_JW55_10.0um_24h	-0.0558386	0.145684	359	0.924225
GTEx_Adipose_Visceral_Omentum_ASC_BRD.K56196992_10É M_24h	-0.0545293	0.145798	376	0.924231
GTEx_Adipose_Subcutaneous_ASC_PF.03758309_10.0um_24h	-0.0471761	0.146208	500	0.924231
GTEx_Adipose_Subcutaneous_ASC_JNJ.38877605_10.0um_24h	-0.0470542	0.146833	500	0.924231
GTEx_Adipose_Visceral_Omentum_ASC_CGP.60474_1.11um_24h	-0.0542355	0.147104	376	0.924231
GTEx_Adipose_Subcutaneous_ASC.C_anacardic.acid_3.33um_24h	-0.0471145	0.146524	500	0.924231
GTEx_Breast_Mammary_Tissue_BT20_AT.7519_10.0um_24h	-0.0615926	0.147095	292	0.924231
GTEx_Breast_Mammary_Tissue_HS578T_saracatinib_500nM_6h	-0.0616897	0.146713	292	0.924231
GTEx_Breast_Mammary_Tissue_HS578T_nintedanib_100nM_24h	-0.061649	0.146873	292	0.924231
GTEx_Breast_Mammary_Tissue_HS578T_YM.201636_1.11um_3h	-0.061642	0.1469	292	0.924231
GTEx_Breast_Mammary_Tissue_MCF10A_MGCD.265_1É M_6h	-0.0615609	0.147219	292	0.924231
GTEx_Breast_Mammary_Tissue_MCF10A_pazopanib_500nM_6h	-0.0615803	0.147143	292	0.924231
GTEx_Breast_Mammary_Tissue_MCF10A_CYT387_1É M_6h	-0.0618099	0.146243	292	0.924231
GTEx_Breast_Mammary_Tissue_MCF10A_neratinib_0.04um_24h	-0.0618431	0.146113	292	0.924231
GTEx_Breast_Mammary_Tissue_MCF10A_WZ.3105_0.37um_3h	-0.0616216	0.14698	292	0.924231
GTEx_Breast_Mammary_Tissue_MCF10A_pelitinib_1.11um_3h	-0.0617678	0.146407	292	0.924231
GTEx_Breast_Mammary_Tissue_MCF10A_PHA.793887_10.0um_24h	-0.0616122	0.147017	292	0.924231
GTEx_Breast_Mammary_Tissue_MCF7_byssochlamic.acid_10É M_6h	-0.0618877	0.145939	292	0.924231
GTEx_Breast_Mammary_Tissue_MCF7_BRD.A28412351_10É M_24h	-0.0619283	0.14578	292	0.924231
GTEx_Breast_Mammary_Tissue_MCF7_BRD.K82185908_10É M_24h	-0.0618493	0.146089	292	0.924231
GTEx_Breast_Mammary_Tissue_MCF7_BRD.K44931544_10É M_6h	-0.0618406	0.146123	292	0.924231
GTEx_Breast_Mammary_Tissue_MCF7_BRD.K63239300_10É M_24h	-0.0618294	0.146167	292	0.924231
GTEx_Breast_Mammary_Tissue_MCF7_XMD.1150_10É M_6h	-0.0617615	0.146432	292	0.924231
GTEx_Breast_Mammary_Tissue_MCF7_1.2.dichlorobenzene_10É M_24h	-0.061883	0.145957	292	0.924231
GTEx_Breast_Mammary_Tissue_MCF7_tangeritin_10É M_6h	-0.0618812	0.145964	292	0.924231
GTEx_Breast_Mammary_Tissue_MCF7_enoxacin_10É M_6h	-0.0616632	0.146817	292	0.924231
GTEx_Breast_Mammary_Tissue_MCF7_BRD.K31618614_5É M_24h	-0.0618047	0.146263	292	0.924231
GTEx_Breast_Mammary_Tissue_MCF7_BRD.K88392283_5É M_24h	-0.0619458	0.145712	292	0.924231
GTEx_Breast_Mammary_Tissue_MCF7_BRD.K42626894_5É M_24h	-0.0619161	0.145828	292	0.924231
GTEx_Breast_Mammary_Tissue_MCF7_BRD.K24698610_5É M_24h	-0.0617208	0.146592	292	0.924231
GTEx_Breast_Mammary_Tissue_MCF7_BRD.K62771975_5É M_24h	-0.0615162	0.147395	292	0.924231
GTEx_Breast_Mammary_Tissue_MCF7_BRD.K09922076_5É M_24h	-0.0616834	0.146738	292	0.924231
GTEx_Breast_Mammary_Tissue_MCF7_BRD.K05344363_5É M_24h	-0.0618866	0.145943	292	0.924231
GTEx_Breast_Mammary_Tissue_MCF7_BRD.K44712456_5É M_24h	-0.0618841	0.145953	292	0.924231
GTEx_Breast_Mammary_Tissue_MCF7_BRD.K40758391_10nM_6h	-0.0615828	0.147133	292	0.924231
GTEx_Breast_Mammary_Tissue_MCF7_SKI.II_100nM_24h	-0.0617924	0.146311	292	0.924231
GTEx_Breast_Mammary_Tissue_MCF7_CP.724714_1É M_24h	-0.061934	0.145758	292	0.924231
GTEx_Breast_Mammary_Tissue_MCF7_motesanib_500nM_24h	-0.0617488	0.146482	292	0.924231
GTEx_Breast_Mammary_Tissue_MCF7_SA.424589_10É M_24h.1	-0.0615364	0.147315	292	0.924231
GTEx_Breast_Mammary_Tissue_MCF7_SA.1921456_500nM_24h	-0.0615414	0.147296	292	0.924231
GTEx_Breast_Mammary_Tissue_MCF7_IC.261_500nM_6h	-0.0618317	0.146158	292	0.924231
GTEx_Breast_Mammary_Tissue_MCF7_BRD.K38725747_3É M_24h	-0.0618637	0.146032	292	0.924231
GTEx_Breast_Mammary_Tissue_MCF7_BRD.K41513507_3É M_6h	-0.0615078	0.147428	292	0.924231
GTEx_Breast_Mammary_Tissue_MCF7_mebendazole_20É M_24h.5	-0.0619211	0.145808	292	0.924231
GTEx_Breast_Mammary_Tissue_MCF7_AVA_0.12É M_24h	-0.0615475	0.147272	292	0.924231
GTEx_Breast_Mammary_Tissue_MCF7_avrainvillamide.analog.4_0.37É M_24h	-0.0616695	0.146793	292	0.924231
GTEx_Breast_Mammary_Tissue_MCF7_amifostine_10nM_24h	-0.0616085	0.147032	292	0.924231
GTEx_Breast_Mammary_Tissue_MCF7_GDC.0980_0.12um_3h	-0.0618467	0.146099	292	0.924231
GTEx_Breast_Mammary_Tissue_MCF7_CYT387_10.0um_3h	-0.0616977	0.146682	292	0.924231
GTEx_Breast_Mammary_Tissue_MCF7_HG.6.64.01_10.0um_3h	-0.061762	0.14643	292	0.924231
GTEx_Breast_Mammary_Tissue_MCF7_nefazodone_0.37um_24h	-0.0617855	0.146338	292	0.924231
GTEx_Breast_Mammary_Tissue_MCF7_LY.2228820_0.12um_24h	-0.0619121	0.145843	292	0.924231
GTEx_Breast_Mammary_Tissue_MCF7_dacinostat_0.04um_24h	-0.0617051	0.146653	292	0.924231
GTEx_Breast_Mammary_Tissue_MCF7_prazosin_0.37um_24h	-0.06174	0.146517	292	0.924231
GTEx_Breast_Mammary_Tissue_MCF7_meloxicam_10.0um_24h	-0.0616145	0.147008	292	0.924231
GTEx_Breast_Mammary_Tissue_MCF7_SEP.227900_0.12um_24h	-0.0614964	0.147472	292	0.924231
GTEx_Breast_Mammary_Tissue_MCF7_VTP.27999_10.0um_24h	-0.0617256	0.146573	292	0.924231
GTEx_Breast_Mammary_Tissue_MCF7_BAY.87.2243_0.37um_24h	-0.061589	0.147109	292	0.924231
GTEx_Breast_Mammary_Tissue_MCF7_quinapril_3.33um_24h	-0.0618695	0.14601	292	0.924231
GTEx_Breast_Mammary_Tissue_MCF7_saxagliptin_1.11um_24h	-0.0618024	0.146272	292	0.924231
GTEx_Breast_Mammary_Tissue_MCF7_resorcinol_1.11um_24h	-0.0615922	0.147096	292	0.924231
GTEx_Breast_Mammary_Tissue_MDAMB231_dasatinib_0.12um_24h.1	-0.0615796	0.147146	292	0.924231
GTEx_Breast_Mammary_Tissue_SKBR3_HG.5.88.01_100nM_6h	-0.0616531	0.146857	292	0.924231
GTEx_Breast_Mammary_Tissue_SKBR3_TG.101348_0.12um_24h	-0.0614985	0.147464	292	0.924231
GTEx_Brain_Cerebellum_MNEU.E_SB.216763_3.33um_24h	-0.0556107	0.146673	359	0.924231
GTEx_Brain_Cerebellum_MNEU.E_BIX.02189_10.0um_24h	-0.0557192	0.146202	359	0.924231
GTEx_Brain_Cortex_MNEU.E_OSI.930_0.37um_24h	-0.0698264	0.14583	230	0.924231
GTEx_Brain_Putamen_basal_ganglia_MNEU.E_AST.1306_1.11um_24h	-0.0840584	0.14607	159	0.924231
GTEx_Brain_Putamen_basal_ganglia_MNEU.E_quizartinib_0.12um_24h	-0.0841054	0.145935	159	0.924231
GTEx_Brain_Anterior_cingulate_cortex_BA24_NEU_JFD02227_10É M_24h	-0.0870023	0.1457	149	0.924231
GTEx_Brain_Anterior_cingulate_cortex_BA24_NEU_rimcazole_10É M_24h	-0.0866321	0.146733	149	0.924231
GTEx_Brain_Anterior_cingulate_cortex_BA24_NEU_BRD.K48598367_10É M_24h	-0.0867228	0.146479	149	0.924231
GTEx_Brain_Anterior_cingulate_cortex_BA24_NEU_BRD.A79058669_10É M_24h	-0.0863909	0.147408	149	0.924231
GTEx_Brain_Caudate_basal_ganglia_NEU_RAN.30_10É M_24h	-0.0738757	0.146237	205	0.924231
GTEx_Brain_Caudate_basal_ganglia_NEU_BRD.K98896788_10É M_24h	-0.0740168	0.145775	205	0.924231
GTEx_Brain_Caudate_basal_ganglia_NEU_BRD.A41114263_10É M_24h	-0.0738935	0.146178	205	0.924231
GTEx_Brain_Caudate_basal_ganglia_NEU_wiskostatin_10É M_24h	-0.0739263	0.146071	205	0.924231
GTEx_Brain_Caudate_basal_ganglia_NEU_BRD.K70074151_10É M_24h	-0.073766	0.146596	205	0.924231
GTEx_Brain_Caudate_basal_ganglia_NEU_wortmannin_500nM_24h.1	-0.0739478	0.146001	205	0.924231
GTEx_Brain_Caudate_basal_ganglia_NEU_BRD.K57962577_10É M_24h	-0.0738305	0.146385	205	0.924231
GTEx_Brain_Caudate_basal_ganglia_NEU_BG.1008_10É M_24h	-0.0738963	0.146169	205	0.924231
GTEx_Brain_Cerebellar_Hemisphere_NEU_BRD.K29622226_10É M_24h	-0.0656292	0.146819	258	0.924231
GTEx_Brain_Cerebellar_Hemisphere_NEU_BRD.K51683034_10É M_24h	-0.0658793	0.145899	258	0.924231
GTEx_Brain_Cerebellar_Hemisphere_NEU_BRD.K56208365_10É M_24h	-0.0656201	0.146852	258	0.924231
GTEx_Brain_Cerebellar_Hemisphere_NEU_BRD.A06779035_10É M_24h	-0.0658681	0.14594	258	0.924231
GTEx_Brain_Cerebellar_Hemisphere_NEU_epoxycholesterol_10É M_24h.1	-0.0655083	0.147265	258	0.924231
GTEx_Brain_Cerebellar_Hemisphere_NEU_nicotinamide_10É M_6h	-0.0657193	0.146487	258	0.924231
GTEx_Brain_Cerebellum_NEU_RAN.29_10É M_24h	-0.0555039	0.147137	359	0.924231
GTEx_Brain_Cerebellum_NEU_BRD.K06623064_10É M_24h	-0.0554987	0.14716	359	0.924231
GTEx_Brain_Cortex_NEU_BRD.K32485462_10É M_24h	-0.0694281	0.147214	230	0.924231
GTEx_Brain_Cortex_NEU_BRD.K42091312_10É M_24h	-0.0694496	0.147139	230	0.924231
GTEx_Brain_Cortex_NEU_PD.168077_10É M_24h	-0.0697657	0.14604	230	0.924231
GTEx_Brain_Cortex_NEU_EMF.sumo1.11_10É M_24h	-0.0697929	0.145946	230	0.924231
GTEx_Brain_Cortex_NEU_BRD.K79102010_10É M_24h	-0.06946	0.147103	230	0.924231
GTEx_Brain_Cortex_NEU_BRD.K80553643_10É M_24h	-0.0694733	0.147056	230	0.924231
GTEx_Brain_Frontal_Cortex_BA9_NEU_triflupromazine_10É M_24h	-0.0812538	0.146091	170	0.924231
GTEx_Brain_Frontal_Cortex_BA9_NEU_BRD.K30229575_10É M_24h	-0.081155	0.146386	170	0.924231
GTEx_Brain_Frontal_Cortex_BA9_NEU_desmethylclomipramine_10É M_24h	-0.0808666	0.147248	170	0.924231
GTEx_Brain_Hippocampus_NEU_pregnenolone_10É M_24h	-0.0941113	0.147274	126	0.924231
GTEx_Brain_Hippocampus_NEU_BRD.K67514995_10É M_24h	-0.0943303	0.14671	126	0.924231
GTEx_Brain_Hippocampus_NEU_BRD.A92334183_10É M_24h	-0.0944804	0.146325	126	0.924231
GTEx_Brain_Hippocampus_NEU_BRD.K10283649_10É M_24h	-0.0941369	0.147208	126	0.924231
GTEx_Brain_Hippocampus_NEU_BRD.K82326223_10É M_6h	-0.0941263	0.147235	126	0.924231
GTEx_Brain_Hippocampus_NEU_NSC.3852_10É M_6h	-0.0940933	0.14732	126	0.924231
GTEx_Brain_Hypothalamus_NEU_OM.137_10É M_24h	-0.0971204	0.146684	119	0.924231
GTEx_Brain_Hypothalamus_NEU_DY.44_10É M_24h	-0.0974159	0.145947	119	0.924231
GTEx_Brain_Hypothalamus_NEU_CG.930_10É M_24h	-0.097238	0.14639	119	0.924231
GTEx_Brain_Hypothalamus_NEU_alprenolol_10É M_24h	-0.0968853	0.147272	119	0.924231
GTEx_Brain_Hypothalamus_NEU_PQ.401_10É M_24h	-0.0973217	0.146182	119	0.924231
GTEx_Brain_Hypothalamus_NEU_BRD.K31931379_10É M_24h	-0.0970776	0.146791	119	0.924231
GTEx_Brain_Hypothalamus_NEU_BRD.K45845523_10É M_24h	-0.0971026	0.146729	119	0.924231
GTEx_Brain_Hypothalamus_NEU_WAY.262611_10É M_24h	-0.0972525	0.146354	119	0.924231
GTEx_Brain_Hypothalamus_NEU_temozolomide_10É M_6h	-0.097117	0.146693	119	0.924231
GTEx_Brain_Nucleus_accumbens_basal_ganglia_NEU_BRD.K16925374_10É M_24h	-0.0789303	0.147486	178	0.924231
GTEx_Brain_Nucleus_accumbens_basal_ganglia_NEU_ricinine_10É M_24h	-0.0793665	0.146151	178	0.924231
GTEx_Brain_Nucleus_accumbens_basal_ganglia_NEU_BRD.K50388960_10É M_24h	-0.0794246	0.145974	178	0.924231
GTEx_Brain_Nucleus_accumbens_basal_ganglia_NEU_BRD.K89961851_10É M_24h	-0.0792335	0.146557	178	0.924231
GTEx_Brain_Nucleus_accumbens_basal_ganglia_NEU_BRD.K95033227_10É M_24h	-0.0793005	0.146353	178	0.924231
GTEx_Brain_Putamen_basal_ganglia_NEU_BRD.K09997269_10É M_24h	-0.0837679	0.146908	159	0.924231
GTEx_Brain_Putamen_basal_ganglia_NEU_BRD.K22322324_10É M_24h	-0.0836619	0.147215	159	0.924231
GTEx_Brain_Putamen_basal_ganglia_NEU_BRD.K12105018_10É M_24h	-0.0841232	0.145883	159	0.924231
GTEx_Brain_Putamen_basal_ganglia_NEU_BRD.K61260019_10É M_24h	-0.0840352	0.146137	159	0.924231
GTEx_Brain_Putamen_basal_ganglia_NEU_deoxycholic.acid_10É M_24h.1	-0.0839919	0.146262	159	0.924231
GTEx_Brain_Anterior_cingulate_cortex_BA24_NEU_AZ.20_3.33um_24h	-0.0865396	0.146991	149	0.924231
GTEx_Brain_Cerebellar_Hemisphere_NEU_masitinib_0.04um_24h	-0.0657015	0.146553	258	0.924231
GTEx_Brain_Cerebellar_Hemisphere_NEU_PFI.1_10.0um_24h	-0.0657242	0.146469	258	0.924231
GTEx_Brain_Cerebellar_Hemisphere_NEU_entinostat_0.37um_24h	-0.065593	0.146952	258	0.924231
GTEx_Brain_Cerebellum_NEU_OSI.930_0.12um_24h	-0.0554284	0.147467	359	0.924231
GTEx_Brain_Cerebellum_NEU_pazopanib_10.0um_24h	-0.0554807	0.147239	359	0.924231
GTEx_Brain_Cerebellum_NEU_olaparib_3.33um_24h	-0.0556345	0.146569	359	0.924231
GTEx_Brain_Cerebellum_NEU_CC.401_1.11um_24h	-0.0557265	0.14617	359	0.924231
GTEx_Brain_Cortex_NEU_masitinib_0.12um_24h	-0.0696742	0.146358	230	0.924231
GTEx_Brain_Cortex_NEU_veliparib_3.33um_24h	-0.0697334	0.146152	230	0.924231
GTEx_Brain_Cortex_NEU_regorafenib_0.37um_24h	-0.0694866	0.14701	230	0.924231
GTEx_Brain_Nucleus_accumbens_basal_ganglia_NEU_CX.5461_10.0um_24h	-0.0793086	0.146328	178	0.924231
GTEx_Brain_Putamen_basal_ganglia_NEU_BIX.02189_0.12um_24h	-0.0839053	0.146512	159	0.924231
GTEx_Brain_Putamen_basal_ganglia_NEU_tyrphostin.AG.1478_0.37um_24h	-0.0837276	0.147025	159	0.924231
GTEx_Brain_Putamen_basal_ganglia_NEU_KIN001.266_0.12um_24h	-0.0837008	0.147103	159	0.924231
GTEx_Brain_Anterior_cingulate_cortex_BA24_NPC_BRD.K33392208_10É M_24h	-0.086761	0.146372	149	0.924231
GTEx_Brain_Anterior_cingulate_cortex_BA24_NPC_BRD.K48576794_10É M_24h	-0.0864671	0.147195	149	0.924231
GTEx_Brain_Anterior_cingulate_cortex_BA24_NPC_canrenoic.acid_10É M_24h	-0.0865614	0.14693	149	0.924231
GTEx_Brain_Anterior_cingulate_cortex_BA24_NPC_BRD.U71399930_10É M_24h	-0.086615	0.146781	149	0.924231
GTEx_Brain_Caudate_basal_ganglia_NPC_ST.022313_10É M_24h	-0.0739687	0.145932	205	0.924231
GTEx_Brain_Caudate_basal_ganglia_NPC_ST.001903_10É M_24h	-0.0738486	0.146326	205	0.924231
GTEx_Brain_Caudate_basal_ganglia_NPC_BRD.K22630935_10É M_24h	-0.0735505	0.147305	205	0.924231
GTEx_Brain_Caudate_basal_ganglia_NPC_ibudilast_10É M_24h	-0.0736344	0.147029	205	0.924231
GTEx_Brain_Caudate_basal_ganglia_NPC_BRD.K98624380_10É M_24h	-0.0740056	0.145812	205	0.924231
GTEx_Brain_Caudate_basal_ganglia_NPC_AGK.2_10É M_24h	-0.0740181	0.145771	205	0.924231
GTEx_Brain_Caudate_basal_ganglia_NPC_BRD.K54472228_10É M_6h	-0.0734951	0.147487	205	0.924231
GTEx_Brain_Caudate_basal_ganglia_NPC_CHIR.99021_10É M_6h	-0.0737344	0.1467	205	0.924231
GTEx_Brain_Caudate_basal_ganglia_NPC_A.23187_10É M_6h	-0.0737399	0.146682	205	0.924231
GTEx_Brain_Cerebellar_Hemisphere_NPC_PLX.4720_10É M_24h.1	-0.0655914	0.146958	258	0.924231
GTEx_Brain_Cerebellar_Hemisphere_NPC_dexketoprofen_10É M_24h	-0.0655044	0.147279	258	0.924231
GTEx_Brain_Cerebellar_Hemisphere_NPC_BRD.K10939925_10É M_6h	-0.0657113	0.146516	258	0.924231
GTEx_Brain_Cerebellum_NPC_BRD.K73238422_10É M_24h	-0.0557996	0.145853	359	0.924231
GTEx_Brain_Cerebellum_NPC_tyrphostin.51_10É M_24h	-0.0558022	0.145842	359	0.924231
GTEx_Brain_Cerebellum_NPC_BRD.K17817744_10É M_24h	-0.0554399	0.147416	359	0.924231
GTEx_Brain_Cerebellum_NPC_BRD.A77864279_10É M_6h	-0.055502	0.147146	359	0.924231
GTEx_Brain_Cerebellum_NPC_oleoylethanolamide_10É M_6h	-0.0557958	0.145869	359	0.924231
GTEx_Brain_Cortex_NPC_SB.590885_10É M_24h	-0.0698187	0.145856	230	0.924231
GTEx_Brain_Cortex_NPC_siguazodan_10É M_24h	-0.0697144	0.146218	230	0.924231
GTEx_Brain_Cortex_NPC_dehydrocholate_10É M_24h	-0.0698419	0.145776	230	0.924231
GTEx_Brain_Cortex_NPC_BRD.K23644387_10É M_24h	-0.0694117	0.147271	230	0.924231
GTEx_Brain_Cortex_NPC_SA.1921617_10É M_24h	-0.0693714	0.147411	230	0.924231
GTEx_Brain_Frontal_Cortex_BA9_NPC_valyltryptophan_10É M_24h	-0.0812	0.146251	170	0.924231
GTEx_Brain_Frontal_Cortex_BA9_NPC_BRD.K91755384_10É M_24h	-0.0809784	0.146913	170	0.924231
GTEx_Brain_Frontal_Cortex_BA9_NPC_BRD.A81472640_10É M_6h	-0.0813124	0.145917	170	0.924231
GTEx_Brain_Frontal_Cortex_BA9_NPC_BRD.K25701726_10É M_6h	-0.0811756	0.146324	170	0.924231
GTEx_Brain_Frontal_Cortex_BA9_NPC_purpurogallin_10É M_24h	-0.0811841	0.146299	170	0.924231
GTEx_Brain_Hippocampus_NPC_WT.171_10É M_24h	-0.0941203	0.147251	126	0.924231
GTEx_Brain_Hippocampus_NPC_MD.040_10É M_24h	-0.0946393	0.145918	126	0.924231
GTEx_Brain_Hippocampus_NPC_BRD.A26595446_10É M_24h	-0.0943484	0.146664	126	0.924231
GTEx_Brain_Hippocampus_NPC_dorsomorphin_10É M_24h	-0.0944414	0.146425	126	0.924231
GTEx_Brain_Hypothalamus_NPC_CAY.10470_10É M_24h	-0.0972754	0.146297	119	0.924231
GTEx_Brain_Hypothalamus_NPC_vorinostat_10É M_24h.3	-0.0974337	0.145903	119	0.924231
GTEx_Brain_Hypothalamus_NPC_BRD.K03257659_10É M_24h	-0.0971382	0.14664	119	0.924231
GTEx_Brain_Hypothalamus_NPC_BG.1008_10É M_24h	-0.0972414	0.146382	119	0.924231
GTEx_Brain_Hypothalamus_NPC_oleoylethanolamide_10É M_6h	-0.0968944	0.147249	119	0.924231
GTEx_Brain_Nucleus_accumbens_basal_ganglia_NPC_kynuramine_10É M_24h	-0.0790654	0.147072	178	0.924231
GTEx_Brain_Nucleus_accumbens_basal_ganglia_NPC_BRD.A78236793_10É M_6h	-0.0790271	0.147189	178	0.924231
GTEx_Brain_Putamen_basal_ganglia_NPC_BRD.K16309743_10É M_24h	-0.0840829	0.145999	159	0.924231
GTEx_Brain_Putamen_basal_ganglia_NPC_BRD.K35638681_10É M_24h	-0.0841301	0.145864	159	0.924231
GTEx_Brain_Caudate_basal_ganglia_NPC_KIN001.266_1.11um_24h	-0.0736783	0.146885	205	0.924231
GTEx_Brain_Caudate_basal_ganglia_NPC_PFI.1_10.0um_24h	-0.0738914	0.146185	205	0.924231
GTEx_Brain_Caudate_basal_ganglia_NPC_GSK.2334470_1.11um_24h	-0.0735961	0.147155	205	0.924231
GTEx_Brain_Cortex_NPC_AZ.628_1.11um_24h	-0.0694573	0.147112	230	0.924231
GTEx_Brain_Cortex_NPC_idelalisib_0.04um_24h	-0.0698052	0.145903	230	0.924231
GTEx_Brain_Cortex_NPC_ponatinib_1.11um_24h	-0.0697751	0.146008	230	0.924231
GTEx_Brain_Hippocampus_NPC_XMD.885_1.11um_24h	-0.0941099	0.147277	126	0.924231
GTEx_Brain_Nucleus_accumbens_basal_ganglia_NPC_AZ.20_10.0um_24h	-0.0790548	0.147104	178	0.924231
GTEx_Brain_Anterior_cingulate_cortex_BA24_NPC.CAS9_TPCA.1_3.33um_24h	-0.0866395	0.146712	149	0.924231
GTEx_Brain_Anterior_cingulate_cortex_BA24_NPC.CAS9_vorinostat_0.37um_24h	-0.0864562	0.147225	149	0.924231
GTEx_Brain_Caudate_basal_ganglia_NPC.CAS9_NVP.BGJ398_1.11um_24h	-0.0739196	0.146093	205	0.924231
GTEx_Brain_Cerebellum_NPC.CAS9_BRD.K68548958_1.11um_24h	-0.055421	0.147499	359	0.924231
GTEx_Brain_Hypothalamus_NPC.CAS9_CGK.733_1.11um_24h	-0.0971667	0.146569	119	0.924231
GTEx_Brain_Anterior_cingulate_cortex_BA24_NPC.TAK_RAF.265_3.33um_24h	-0.0866358	0.146722	149	0.924231
GTEx_Brain_Caudate_basal_ganglia_NPC.TAK_GSK.461364_10.0um_24h	-0.0738301	0.146386	205	0.924231
GTEx_Brain_Caudate_basal_ganglia_NPC.TAK_gsk126_1.0um_6h.2	-0.0739941	0.145849	205	0.924231
GTEx_Brain_Cerebellar_Hemisphere_NPC.TAK_HMN.214_10.0um_24h	-0.0658666	0.145946	258	0.924231
GTEx_Brain_Cerebellum_NPC.TAK_SB.216763_10.0um_24h	-0.0557891	0.145899	359	0.924231
GTEx_Brain_Cortex_NPC.TAK_entinostat_1.11um_24h	-0.0694851	0.147015	230	0.924231
GTEx_Brain_Cortex_NPC.TAK_olaparib_10.0um_24h.1	-0.0696057	0.146596	230	0.924231
GTEx_Brain_Frontal_Cortex_BA9_NPC.TAK_dasatinib_3.33um_24h.1	-0.0812807	0.146011	170	0.924231
GTEx_Brain_Nucleus_accumbens_basal_ganglia_NPC.TAK_MK.1775_1.11um_24h	-0.0791926	0.146682	178	0.924231
GTEx_Brain_Nucleus_accumbens_basal_ganglia_NPC.TAK_ponatinib_1.11um_24h	-0.0790952	0.14698	178	0.924231
GTEx_Brain_Nucleus_accumbens_basal_ganglia_NPC.TAK_1271738.62.5_12.0um_6h.2	-0.0792069	0.146639	178	0.924231
GTEx_Brain_Nucleus_accumbens_basal_ganglia_NPC.TAK_tretinoin_3.0um_6h.2	-0.0790952	0.14698	178	0.924231
GTEx_Brain_Putamen_basal_ganglia_NPC.TAK_SGI.1776_0.37um_24h	-0.083747	0.146969	159	0.924231
GTEx_Colon_Transverse_AGS_chloroquine_10É M_6h	-0.0609295	0.146422	300	0.924231
GTEx_Small_Intestine_Terminal_Ileum_AGS_serdemetan_10É M_6h	-0.0855971	0.147198	152	0.924231
GTEx_Colon_Sigmoid_CL34_cerulenin_40É M_6h	-0.0617517	0.147307	290	0.924231
GTEx_Colon_Transverse_HCT116_myriocin_10É M_6h	-0.0607698	0.147057	300	0.924231
GTEx_Colon_Transverse_HCT116_BO2.inhibits.RAD51_40É M_6h	-0.060879	0.146623	300	0.924231
GTEx_Small_Intestine_Terminal_Ileum_HCT116_piperlongumine_10É M_6h	-0.0859543	0.146189	152	0.924231
GTEx_Colon_Transverse_HT115_blebbistatin_40É M_6h	-0.0610527	0.145934	300	0.924231
GTEx_Colon_Transverse_HT115_enzalutamide_100nM_6h	-0.060756	0.147112	300	0.924231
GTEx_Small_Intestine_Terminal_Ileum_HT115_necrostatin.1_100É M_6h	-0.0856757	0.146976	152	0.924231
GTEx_Colon_Sigmoid_HT29_BRD.K90705745_10É M_6h	-0.0619809	0.146411	290	0.924231
GTEx_Colon_Sigmoid_HT29_BRD.K20168484_10É M_6h	-0.0620909	0.145982	290	0.924231
GTEx_Colon_Sigmoid_HT29_BRD.K45044657_10É M_6h	-0.0617792	0.147199	290	0.924231
GTEx_Colon_Sigmoid_HT29_IKK.2.inhibitor.V_10É M_6h.1	-0.0620956	0.145964	290	0.924231
GTEx_Colon_Sigmoid_HT29_BRD.K54635843_5É M_24h	-0.0619736	0.14644	290	0.924231
GTEx_Colon_Sigmoid_HT29_BRD.K71156053_5É M_24h	-0.0619998	0.146338	290	0.924231
GTEx_Colon_Sigmoid_HT29_BRD.K46381939_5É M_24h	-0.0620148	0.146279	290	0.924231
GTEx_Colon_Sigmoid_HT29_BRD.K69735552_5É M_24h	-0.061886	0.146782	290	0.924231
GTEx_Colon_Sigmoid_HT29_BRD.K16980308_5É M_24h	-0.0620368	0.146193	290	0.924231
GTEx_Colon_Sigmoid_HT29_BRD.K39799535_10É M_24h	-0.0621587	0.145719	290	0.924231
GTEx_Colon_Sigmoid_HT29_BRD.K19826688_0.04É M_24h	-0.0619136	0.146674	290	0.924231
GTEx_Colon_Sigmoid_HT29_toremifene_0.37É M_24h.1	-0.0617426	0.147343	290	0.924231
GTEx_Colon_Transverse_HT29_pregnenolone.succinate_10É M_6h	-0.0610476	0.145954	300	0.924231
GTEx_Colon_Transverse_HT29_carbamazepine_10É M_6h	-0.0610378	0.145993	300	0.924231
GTEx_Colon_Transverse_HT29_budesonide_10É M_6h.1	-0.060689	0.147379	300	0.924231
GTEx_Colon_Transverse_HT29_L.stepholidine_10É M_6h	-0.0608536	0.146724	300	0.924231
GTEx_Colon_Transverse_HT29_puromycin_10É M_6h.1	-0.0609615	0.146295	300	0.924231
GTEx_Colon_Transverse_HT29_mitoxantrone_10É M_6h.1	-0.0607106	0.147293	300	0.924231
GTEx_Colon_Transverse_HT29_BRD.K24658364_5É M_24h	-0.0610503	0.145943	300	0.924231
GTEx_Colon_Transverse_HT29_BRD.K29651341_5É M_24h	-0.0609548	0.146322	300	0.924231
GTEx_Colon_Transverse_HT29_BRD.K43122204_5É M_24h	-0.060793	0.146965	300	0.924231
GTEx_Colon_Transverse_HT29_BRD.K04613932_5É M_24h	-0.060827	0.14683	300	0.924231
GTEx_Colon_Transverse_HT29_BRD.K48023456_5É M_24h	-0.0609251	0.14644	300	0.924231
GTEx_Colon_Transverse_HT29_BRD.K26148755_5É M_24h	-0.0606691	0.147458	300	0.924231
GTEx_Colon_Transverse_HT29_BRD.K53808186_5É M_24h	-0.0607666	0.14707	300	0.924231
GTEx_Colon_Transverse_HT29_panobinostat_3.33É M_24h	-0.0607606	0.147093	300	0.924231
GTEx_Colon_Transverse_HT29_cilostamide_0.04É M_24h	-0.0609616	0.146295	300	0.924231
GTEx_Colon_Transverse_HT29_raloxifene_3.33É M_24h	-0.0609578	0.14631	300	0.924231
GTEx_Small_Intestine_Terminal_Ileum_HT29_BRD.K86574132_50É M_24h	-0.0857081	0.146884	152	0.924231
GTEx_Small_Intestine_Terminal_Ileum_HT29_geldanamycin_10É M_6h.2	-0.085961	0.14617	152	0.924231
GTEx_Small_Intestine_Terminal_Ileum_HT29_BRD.K39866321_10É M_6h	-0.0855185	0.147421	152	0.924231
GTEx_Small_Intestine_Terminal_Ileum_HT29_BRD.K59705555_10É M_6h	-0.085785	0.146667	152	0.924231
GTEx_Small_Intestine_Terminal_Ileum_HT29_calcitriol_10É M_6h	-0.0860567	0.145901	152	0.924231
GTEx_Small_Intestine_Terminal_Ileum_HT29_wortmannin_10É M_6h.19	-0.0857167	0.14686	152	0.924231
GTEx_Small_Intestine_Terminal_Ileum_HT29_BRD.K08325197_5É M_24h	-0.0859781	0.146122	152	0.924231
GTEx_Small_Intestine_Terminal_Ileum_HT29_BRD.K17854785_5É M_24h	-0.0858534	0.146474	152	0.924231
GTEx_Small_Intestine_Terminal_Ileum_HT29_BRD.K68906258_5É M_24h	-0.0856689	0.146995	152	0.924231
GTEx_Small_Intestine_Terminal_Ileum_HT29_BRD.K46384573_5É M_24h	-0.0860739	0.145852	152	0.924231
GTEx_Small_Intestine_Terminal_Ileum_HT29_BRD.M91803535_5É M_24h	-0.0855065	0.147455	152	0.924231
GTEx_Small_Intestine_Terminal_Ileum_HT29_BRD.K75688794_5É M_24h	-0.0857364	0.146804	152	0.924231
GTEx_Small_Intestine_Terminal_Ileum_HT29_BRD.K18929270_5É M_24h	-0.0854928	0.147493	152	0.924231
GTEx_Small_Intestine_Terminal_Ileum_HT29_BRD.K99306975_5É M_24h	-0.0855356	0.147372	152	0.924231
GTEx_Small_Intestine_Terminal_Ileum_HT29_BRD.K45986013_5É M_24h	-0.0855031	0.147464	152	0.924231
GTEx_Small_Intestine_Terminal_Ileum_HT29_wortmannin_500nM_24h.1	-0.085891	0.146368	152	0.924231
GTEx_Small_Intestine_Terminal_Ileum_HT29_BRD.K06816133_10É M_24h	-0.0859525	0.146194	152	0.924231
GTEx_Small_Intestine_Terminal_Ileum_HT29_MK.5108_1.11É M_24h	-0.0855416	0.147355	152	0.924231
GTEx_Colon_Sigmoid_HT29_tracazolate_0.12um_24h	-0.0620375	0.14619	290	0.924231
GTEx_Colon_Sigmoid_HT29_bortezomib_20.0um_24h.39	-0.0619541	0.146516	290	0.924231
GTEx_Colon_Sigmoid_HT29_bardoxolone.methyl_10.0um_24h	-0.0618992	0.14673	290	0.924231
GTEx_Colon_Sigmoid_HT29_granisetron_3.33um_24h	-0.0618548	0.146904	290	0.924231
GTEx_Colon_Sigmoid_HT29_niclosamide_0.12um_24h	-0.0621649	0.145695	290	0.924231
GTEx_Colon_Sigmoid_HT29_ambroxol_10.0um_24h	-0.0621421	0.145783	290	0.924231
GTEx_Colon_Sigmoid_HT29_bortezomib_20.0um_24h.188	-0.0619145	0.14667	290	0.924231
GTEx_Colon_Sigmoid_HT29_pirenoxine_1.11um_24h	-0.0620173	0.146269	290	0.924231
GTEx_Colon_Sigmoid_HT29_ursodeoxycholyltaurine_10.0um_24h	-0.061817	0.147052	290	0.924231
GTEx_Colon_Sigmoid_HT29_binimetinib_1.11um_24h	-0.0617461	0.147329	290	0.924231
GTEx_Colon_Sigmoid_HT29_clenbuterol_0.04um_24h	-0.0617063	0.147485	290	0.924231
GTEx_Colon_Sigmoid_HT29_bortezomib_20.0um_24h.298	-0.0617715	0.14723	290	0.924231
GTEx_Colon_Sigmoid_HT29_stavudine_0.04um_24h	-0.0619032	0.146715	290	0.924231
GTEx_Colon_Sigmoid_HT29_pirfenidone_1.11um_24h	-0.0620758	0.146041	290	0.924231
GTEx_Colon_Transverse_HT29_bosutinib_0.12um_24h	-0.0606608	0.147491	300	0.924231
GTEx_Colon_Transverse_HT29_selegiline_3.33um_24h	-0.0607638	0.147081	300	0.924231
GTEx_Colon_Transverse_HT29_metatinib_10.0um_24h	-0.0607555	0.147114	300	0.924231
GTEx_Colon_Transverse_HT29_mizolastine_0.12um_24h	-0.0608281	0.146825	300	0.924231
GTEx_Colon_Transverse_HT29_barasertib_0.04um_24h	-0.0606798	0.147415	300	0.924231
GTEx_Colon_Transverse_HT29_rimonabant_3.33um_24h	-0.061017	0.146075	300	0.924231
GTEx_Colon_Transverse_HT29_tizanidine_3.33um_24h	-0.0609711	0.146257	300	0.924231
GTEx_Colon_Transverse_HT29_orteronel_0.12um_24h	-0.0610384	0.14599	300	0.924231
GTEx_Colon_Transverse_HT29_anamorelin_10.0um_24h	-0.0609145	0.146482	300	0.924231
GTEx_Colon_Transverse_HT29_acarbose_0.12um_24h	-0.0608845	0.146601	300	0.924231
GTEx_Colon_Transverse_HT29_celecoxib_0.04um_24h	-0.0609312	0.146415	300	0.924231
GTEx_Colon_Transverse_HT29_roflumilast_0.12um_24h	-0.0607408	0.147172	300	0.924231
GTEx_Colon_Transverse_HT29_sulforaphane_0.37um_24h	-0.0611061	0.145723	300	0.924231
GTEx_Colon_Transverse_HT29_tacedinaline_0.12um_24h	-0.0606777	0.147424	300	0.924231
GTEx_Colon_Transverse_HT29_lidoflazine_0.12um_24h	-0.0610685	0.145871	300	0.924231
GTEx_Colon_Transverse_HT29_triptorelin_0.37um_24h	-0.0607093	0.147298	300	0.924231
GTEx_Colon_Transverse_HT29_dilazep_0.12um_24h	-0.0610353	0.146003	300	0.924231
GTEx_Colon_Transverse_HT29_broxuridine_0.37um_24h	-0.0607933	0.146963	300	0.924231
GTEx_Small_Intestine_Terminal_Ileum_HT29_AZD.5438_10.0um_24h	-0.0858551	0.146469	152	0.924231
GTEx_Small_Intestine_Terminal_Ileum_HT29_I.BET.762_10.0um_24h	-0.0857594	0.146739	152	0.924231
GTEx_Small_Intestine_Terminal_Ileum_HT29_belinostat_1.11um_24h	-0.0859867	0.146098	152	0.924231
GTEx_Small_Intestine_Terminal_Ileum_HT29_PF.03758309_10.0um_24h	-0.0855492	0.147334	152	0.924231
GTEx_Small_Intestine_Terminal_Ileum_HT29_MLN.8054_0.12um_24h	-0.0859764	0.146127	152	0.924231
GTEx_Small_Intestine_Terminal_Ileum_HT29_bropirimine_10.0um_24h	-0.0860379	0.145954	152	0.924231
GTEx_Small_Intestine_Terminal_Ileum_HT29_MG.132_20.0um_24h.104	-0.086096	0.14579	152	0.924231
GTEx_Small_Intestine_Terminal_Ileum_HT29_ATN.161_0.04um_24h	-0.0855646	0.14729	152	0.924231
GTEx_Small_Intestine_Terminal_Ileum_HT29_testosterone_10.0um_24h	-0.0856408	0.147075	152	0.924231
GTEx_Small_Intestine_Terminal_Ileum_HT29_PF.04447943_1.11um_24h	-0.0855116	0.14744	152	0.924231
GTEx_Small_Intestine_Terminal_Ileum_HT29_afloqualone_0.04um_24h	-0.0858799	0.146399	152	0.924231
GTEx_Small_Intestine_Terminal_Ileum_HT29_urapidil_0.37um_24h	-0.085498	0.147479	152	0.924231
GTEx_Small_Intestine_Terminal_Ileum_HT29_MG.132_20.0um_24h.331	-0.0857423	0.146787	152	0.924231
GTEx_Colon_Sigmoid_LOVO_idarubicin_100nM_6h	-0.0619466	0.146545	290	0.924231
GTEx_Colon_Sigmoid_MDST8_PIK.75_100nM_6h	-0.0619091	0.146692	290	0.924231
GTEx_Colon_Sigmoid_MDST8_batimastat_40É M_6h	-0.0621083	0.145915	290	0.924231
GTEx_Colon_Transverse_MDST8_cyclosporin.a_10É M_6h	-0.0607596	0.147097	300	0.924231
GTEx_Colon_Transverse_MDST8_thiazolopyrimidine_40É M_6h	-0.061028	0.146032	300	0.924231
GTEx_Small_Intestine_Terminal_Ileum_MDST8_AZD.7545_20É M_6h	-0.0858346	0.146527	152	0.924231
GTEx_Small_Intestine_Terminal_Ileum_NCIH508_loperamide_10É M_6h	-0.0855304	0.147387	152	0.924231
GTEx_Colon_Sigmoid_SNU1040_TW.37_10É M_6h	-0.0619092	0.146691	290	0.924231
GTEx_Colon_Transverse_SNUC4_phloretin_100É M_6h	-0.0607663	0.147071	300	0.924231
GTEx_Colon_Sigmoid_SW480_batimastat_40É M_6h	-0.0618966	0.14674	290	0.924231
GTEx_Colon_Transverse_SW480_lovastatin_40É M_6h	-0.0606911	0.147371	300	0.924231
GTEx_Colon_Transverse_SW480_tretinoin_40É M_6h	-0.0610635	0.145891	300	0.924231
GTEx_Small_Intestine_Terminal_Ileum_SW480_DL.TBOA_100É M_6h	-0.0857066	0.146888	152	0.924231
GTEx_Small_Intestine_Terminal_Ileum_SW480_pimozide_10É M_6h	-0.08565	0.147048	152	0.924231
GTEx_Small_Intestine_Terminal_Ileum_SW480_PF.04217903_40É M_6h	-0.0859807	0.146115	152	0.924231
GTEx_Whole_Blood_CD34_calcitriol_1É M_24h	-0.0518207	0.14642	414	0.924231
GTEx_Spleen_CD34_CTB_10.0um_24h	-0.0654984	0.14683	259	0.924231
GTEx_Spleen_HL60_trichostatin.a_1É M_24h	-0.0656973	0.146097	259	0.924231
GTEx_Whole_Blood_HL60_tretinoin_3É M_6h	-0.051705	0.14696	414	0.924231
GTEx_Spleen_JURKAT_avicin.d_3É M_6h.1	-0.0654632	0.14696	259	0.924231
GTEx_Spleen_JURKAT_avicin.g_1É M_6h	-0.0653286	0.147458	259	0.924231
GTEx_Spleen_JURKAT_GDC.0068_10.0um_24h	-0.06539	0.147231	259	0.924231
GTEx_Spleen_JURKAT_doramapimod_1.11um_24h	-0.0657852	0.145773	259	0.924231
GTEx_Whole_Blood_JURKAT_KIN001.270_3.33um_24h	-0.0516097	0.147406	414	0.924231
GTEx_Whole_Blood_NOMO1_BRD.A98248982_10É M_6h	-0.0517223	0.146879	414	0.924231
GTEx_Cells_EBV-transformed_lymphocytes_PL21_BRD.A12083771_10É M_6h	-0.084929	0.147493	154	0.924231
GTEx_Spleen_PL21_AG.14361_20É M_6h	-0.0655119	0.14678	259	0.924231
GTEx_Spleen_PL21_piperlongumine_10É M_6h	-0.0655163	0.146764	259	0.924231
GTEx_Cells_EBV-transformed_lymphocytes_SKM1_vorinostat_10É M_6h	-0.0853594	0.146268	154	0.924231
GTEx_Whole_Blood_SKM1_AGK.2_10É M_6h	-0.0519235	0.145941	414	0.924231
GTEx_Whole_Blood_SKM1_BRD.K77432048_10É M_6h	-0.0516413	0.147257	414	0.924231
GTEx_Cells_EBV-transformed_lymphocytes_THP1_lovastatin_40É M_6h	-0.0853423	0.146317	154	0.924231
GTEx_Cells_EBV-transformed_lymphocytes_THP1_TUL.XXI039_100nM_24h	-0.0853693	0.14624	154	0.924231
GTEx_Spleen_THP1_BRD.K64970062_10É M_6h	-0.0657457	0.145919	259	0.924231
GTEx_Whole_Blood_THP1_PJ.34_10É M_6h	-0.0516012	0.147446	414	0.924231
GTEx_Cells_EBV-transformed_lymphocytes_U937_sparfosic.acid_80É M_6h	-0.0852897	0.146466	154	0.924231
GTEx_Cells_EBV-transformed_lymphocytes_U937_FK.866_100nM_6h	-0.085044	0.147165	154	0.924231
GTEx_Spleen_U937_BRD.A73513677_10É M_24h	-0.0654949	0.146843	259	0.924231
GTEx_Spleen_U937_BRD.K41790758_3É M_24h	-0.0657244	0.145997	259	0.924231
GTEx_Spleen_U937_BRD.K05456756_3É M_6h	-0.0655447	0.146659	259	0.924231
GTEx_Spleen_U937_CT.200783_10É M_6h	-0.0657628	0.145856	259	0.924231
GTEx_Cells_EBV-transformed_lymphocytes_WSUDLCL2_BRD.K89329876_40É M_6h	-0.0850111	0.147258	154	0.924231
GTEx_Cells_EBV-transformed_lymphocytes_WSUDLCL2_BRD.K90999434_10É M_6h	-0.0851886	0.146753	154	0.924231
GTEx_Spleen_WSUDLCL2_sirolimus_10É M_6h.1	-0.0657087	0.146055	259	0.924231
GTEx_Liver_HEPG2_vorinostat_10É M_6h.5	-0.0788858	0.146255	180	0.924231
GTEx_Liver_HEPG2_dehydrocholic.acid_10É M_6h	-0.0788144	0.146474	180	0.924231
GTEx_Liver_HEPG2_NVP.BEZ235_0.12um_24h	-0.0785206	0.147378	180	0.924231
GTEx_Liver_HEPG2_JNK.9L_0.37um_24h	-0.0790155	0.145857	180	0.924231
GTEx_Liver_HEPG2_GDC.0068_10.0um_24h	-0.078961	0.146024	180	0.924231
GTEx_Liver_HEPG2_PD.0325901_0.37um_24h.3	-0.0786101	0.147102	180	0.924231
GTEx_Liver_HEPG2_D.4476_1.11um_24h	-0.0789337	0.146108	180	0.924231
GTEx_Liver_PHH_BRD.K90090262_10É M_24h	-0.0785895	0.147166	180	0.924231
GTEx_Liver_PHH_BRD.K98896788_10É M_24h	-0.0788385	0.1464	180	0.924231
GTEx_Liver_PHH_prednisone_10É M_24h	-0.0784836	0.147493	180	0.924231
GTEx_Liver_PHH_IKK.16_10É M_24h	-0.0785257	0.147363	180	0.924231
GTEx_Liver_PHH_dicycloverine_10É M_24h	-0.0785916	0.14716	180	0.924231
GTEx_Lung_A549_BRD.A47816767_10É M_24h	-0.0487002	0.145773	471	0.924231
GTEx_Lung_A549_BRD.A75301702_10É M_24h	-0.0487111	0.145719	471	0.924231
GTEx_Lung_A549_BRD.K47448802_10É M_24h	-0.0487146	0.145702	471	0.924231
GTEx_Lung_A549_raltitrexed_10É M_6h	-0.0485898	0.146321	471	0.924231
GTEx_Lung_A549_atomoxetine_10É M_6h	-0.048417	0.147182	471	0.924231
GTEx_Lung_A549_BRD.K35004659_10É M_24h	-0.0483766	0.147384	471	0.924231
GTEx_Lung_A549_GSK.429286A_10É M_24h.1	-0.0486585	0.14598	471	0.924231
GTEx_Lung_A549_BRD.K62768020_10É M_24h	-0.0485406	0.146566	471	0.924231
GTEx_Lung_A549_BRD.K35638681_10É M_6h	-0.0485509	0.146515	471	0.924231
GTEx_Lung_A549_alvespimycin_10É M_24h	-0.0485255	0.146642	471	0.924231
GTEx_Lung_A549_thiostrepton_10É M_6h.1	-0.0484816	0.14686	471	0.924231
GTEx_Lung_A549_EMD.386088_10É M_24h	-0.0484727	0.146905	471	0.924231
GTEx_Lung_A549_epicatechin.gallate...._10É M_24h	-0.0485397	0.146571	471	0.924231
GTEx_Lung_A549_oxaprozin_10É M_6h.1	-0.0485623	0.146458	471	0.924231
GTEx_Lung_A549_BRD.K71746288_10É M_6h	-0.0484785	0.146875	471	0.924231
GTEx_Lung_A549_BRD.K47630323_5É M_24h	-0.0487002	0.145773	471	0.924231
GTEx_Lung_A549_BRD.K03088187_5É M_24h	-0.0483804	0.147365	471	0.924231
GTEx_Lung_A549_BRD.K43518940_5É M_24h	-0.0485059	0.146739	471	0.924231
GTEx_Lung_A549_BRD.K07408742_5É M_24h	-0.0486214	0.146164	471	0.924231
GTEx_Lung_A549_BRD.K96451524_5É M_24h	-0.048697	0.145789	471	0.924231
GTEx_Lung_A549_BRD.K12411600_5É M_24h	-0.0483534	0.1475	471	0.924231
GTEx_Lung_A549_BRD.K59893315_5É M_24h	-0.0483938	0.147298	471	0.924231
GTEx_Lung_A549_BRD.K35193027_5É M_24h	-0.0484301	0.147117	471	0.924231
GTEx_Lung_A549_BRD.K81641277_5É M_24h	-0.0486672	0.145937	471	0.924231
GTEx_Lung_A549_BRD.K89347234_5É M_24h	-0.0485872	0.146334	471	0.924231
GTEx_Lung_A549_BRD.K78486523_5É M_24h	-0.0483646	0.147444	471	0.924231
GTEx_Lung_A549_BRD.K29655991_5É M_24h	-0.0484169	0.147183	471	0.924231
GTEx_Lung_A549_BRD.K31949858_10É M_24h	-0.0484301	0.147117	471	0.924231
GTEx_Lung_A549_mitoxantrone_10nM_24h	-0.0484366	0.147085	471	0.924231
GTEx_Lung_A549_BAX.channel.blocker_500nM_24h	-0.0486094	0.146224	471	0.924231
GTEx_Lung_A549_tert.butylhydroquinone_3É M_24h	-0.0484179	0.147178	471	0.924231
GTEx_Lung_A549_AZD.7762_0.37um_24h	-0.0484646	0.146945	471	0.924231
GTEx_Lung_DV90_BO2.inhibits.RAD51_40É M_6h	-0.0483998	0.147268	471	0.924231
GTEx_Lung_DV90_quiflapon_80É M_6h	-0.0485626	0.146457	471	0.924231
GTEx_Lung_H1299_SN.38_500nM_6h	-0.0484294	0.147121	471	0.924231
GTEx_Lung_H1299_BRD.K05402890_500nM_6h	-0.0484949	0.146794	471	0.924231
GTEx_Lung_H1299_BRD.K98404142_10É M_6h	-0.0483654	0.14744	471	0.924231
GTEx_Lung_HCC515_LY.320135_10É M_6h	-0.0486371	0.146087	471	0.924231
GTEx_Lung_HCC515_NSC.632839_10É M_6h	-0.0485196	0.146671	471	0.924231
GTEx_Lung_HCC515_fludrocortisone.acetate_10É M_6h	-0.0485217	0.14666	471	0.924231
GTEx_Lung_HCC515_vorinostat_10É M_6h.9	-0.0484875	0.146831	471	0.924231
GTEx_Lung_HCC515_BRD.K99530743_10É M_6h	-0.048609	0.146226	471	0.924231
GTEx_Lung_HCC515_ispinesib_10É M_6h	-0.0484548	0.146994	471	0.924231
GTEx_Lung_HCC515_vorinostat_10É M_6h.13	-0.0484993	0.146772	471	0.924231
GTEx_Lung_HCC515_fosinopril_10É M_6h	-0.0486918	0.145815	471	0.924231
GTEx_Lung_HCC515_BRD.K35832492_0.12É M_24h	-0.0483845	0.147345	471	0.924231
GTEx_Lung_HCC515_trequinsin_1.11É M_24h	-0.0485471	0.146534	471	0.924231
GTEx_Lung_HCC515_gemcitabine_10É M_6h	-0.0485604	0.146468	471	0.924231
GTEx_Lung_HCC515_vorinostat_1nM_6h.1	-0.0487145	0.145703	471	0.924231
GTEx_Lung_HCC515_gefitinib_3.33um_24h	-0.0483635	0.14745	471	0.924231
GTEx_Lung_HCC515_saracatinib_3.33um_24h.1	-0.0487094	0.145727	471	0.924231
GTEx_Lung_NCIH1694_BRD.K28112517_10É M_6h	-0.0484771	0.146883	471	0.924231
GTEx_Lung_NCIH1836_blebbistatin_40É M_6h	-0.0485185	0.146676	471	0.924231
GTEx_Lung_T3M10_capsaicin_100É M_6h	-0.0486902	0.145823	471	0.924231
GTEx_Lung_T3M10_IKK3.inhibitor.IX_5É M_6h	-0.0486899	0.145824	471	0.924231
GTEx_Cells_Transformed_fibroblasts_A673_DL.PDMP_60É M_6h	-0.0471163	0.146758	499	0.924231
GTEx_Cells_Transformed_fibroblasts_A673_MST.312_10É M_6h	-0.0471982	0.146338	499	0.924231
GTEx_Cells_Transformed_fibroblasts_SKB_securinine_10É M_24h	-0.0470035	0.147337	499	0.924231
GTEx_Cells_Transformed_fibroblasts_SKB_WAY.213613_10É M_24h	-0.0469732	0.147493	499	0.924231
GTEx_Cells_Transformed_fibroblasts_SKB_nizatidine_10É M_24h.1	-0.0470516	0.14709	499	0.924231
GTEx_Muscle_Skeletal_SKB_hydrocortisone.valerate_10É M_24h	-0.0469475	0.147382	500	0.924231
GTEx_Muscle_Skeletal_SKB_butyl.paraben_10É M_24h	-0.0469814	0.147207	500	0.924231
GTEx_Muscle_Skeletal_SKB_GR.159897_10É M_24h	-0.0471601	0.14629	500	0.924231
GTEx_Cells_Transformed_fibroblasts_SKL_CX.5461_0.04um_24h	-0.0470769	0.14696	499	0.924231
GTEx_Muscle_Skeletal_SKL_MGCD.265_0.04um_24h	-0.0469671	0.147281	500	0.924231
GTEx_Muscle_Skeletal_SKL_regorafenib_0.37um_24h	-0.047242	0.145871	500	0.924231
GTEx_Cells_Transformed_fibroblasts_SKL.C_CTB_0.37um_24h	-0.0470485	0.147105	499	0.924231
GTEx_Muscle_Skeletal_SKL.C_D.4476_3.33um_24h	-0.0470044	0.147089	500	0.924231
GTEx_Ovary_OV7_itraconazole_10É M_6h	-0.0865044	0.14709	149	0.924231
GTEx_Ovary_OV7_niguldipine_10É M_6h	-0.086918	0.145934	149	0.924231
GTEx_Pancreas_YAPC_dacarbazine_0.12um_24h	-0.0584498	0.147482	323	0.924231
GTEx_Pancreas_YAPC_selinexor_1.11um_24h	-0.0584466	0.147495	323	0.924231
GTEx_Pancreas_YAPC_tafamidis.meglumine_1.11um_24h	-0.0588551	0.145811	323	0.924231
GTEx_Pancreas_YAPC_bortezomib_20.0um_24h.78	-0.0585343	0.147133	323	0.924231
GTEx_Pancreas_YAPC_PCI.24781_0.37um_24h	-0.0585069	0.147246	323	0.924231
GTEx_Pancreas_YAPC_penfluridol_0.12um_24h	-0.0584994	0.147277	323	0.924231
GTEx_Pancreas_YAPC_PSI.7976_0.37um_24h	-0.0585754	0.146963	323	0.924231
GTEx_Pancreas_YAPC_milrinone_3.33um_24h	-0.0584824	0.147347	323	0.924231
GTEx_Pancreas_YAPC_acipimox_10.0um_24h	-0.0584844	0.147339	323	0.924231
GTEx_Pancreas_YAPC_etazolate_10.0um_24h	-0.0587605	0.1462	323	0.924231
GTEx_Pancreas_YAPC_ifosfamide_0.37um_24h	-0.0585836	0.146929	323	0.924231
GTEx_Pancreas_YAPC_avasimibe_1.11um_24h	-0.0585784	0.14695	323	0.924231
GTEx_Pancreas_YAPC_indacaterol_3.33um_24h	-0.0584759	0.147374	323	0.924231
GTEx_Pancreas_YAPC_stavudine_0.37um_24h	-0.0587453	0.146263	323	0.924231
GTEx_Pancreas_YAPC_etanidazole_1.11um_24h	-0.0586767	0.146545	323	0.924231
GTEx_Prostate_PC3_diflunisal_10É M_6h	-0.0908831	0.147246	135	0.924231
GTEx_Prostate_PC3_granisetron_10É M_6h	-0.09081	0.147441	135	0.924231
GTEx_Prostate_PC3_BRD.K44890999_10É M_6h	-0.0912636	0.146233	135	0.924231
GTEx_Prostate_PC3_AZD.7762_10É M_24h	-0.0913344	0.146046	135	0.924231
GTEx_Prostate_PC3_SA.97259_10É M_24h	-0.0908564	0.147317	135	0.924231
GTEx_Prostate_PC3_vorinostat_10É M_6h.17	-0.0912856	0.146175	135	0.924231
GTEx_Prostate_PC3_bacampicilline_10É M_24h	-0.0908564	0.147317	135	0.924231
GTEx_Prostate_PC3_meclofenoxate_10É M_24h	-0.0908295	0.147389	135	0.924231
GTEx_Prostate_PC3_cefixime_10É M_24h.2	-0.0913148	0.146097	135	0.924231
GTEx_Prostate_PC3_alexidine_10É M_6h	-0.0910881	0.1467	135	0.924231
GTEx_Prostate_PC3_BRD.K05395601_5É M_24h	-0.0914357	0.145777	135	0.924231
GTEx_Prostate_PC3_BRD.K04696500_5É M_24h	-0.0909197	0.147148	135	0.924231
GTEx_Prostate_PC3_BRD.K25768791_5É M_24h	-0.090971	0.147012	135	0.924231
GTEx_Prostate_PC3_BRD.K92439564_5É M_24h	-0.0909418	0.14709	135	0.924231
GTEx_Prostate_PC3_BRD.K98641517_5É M_24h	-0.0911588	0.146512	135	0.924231
GTEx_Prostate_PC3_BRD.K88541752_5É M_24h	-0.0913514	0.146	135	0.924231
GTEx_Prostate_PC3_BRD.K60159779_5É M_24h	-0.0912027	0.146395	135	0.924231
GTEx_Prostate_PC3_BRD.K52882725_5É M_24h	-0.0911807	0.146454	135	0.924231
GTEx_Prostate_PC3_BRD.K32782699_10É M_24h	-0.0912295	0.146324	135	0.924231
GTEx_Prostate_PC3_BRD.K18359792_10É M_6h	-0.09081	0.147441	135	0.924231
GTEx_Prostate_PC3_BRD.K90608600_10É M_6h	-0.0911368	0.14657	135	0.924231
GTEx_Prostate_PC3_BRD.K69936404_10É M_6h	-0.0908222	0.147409	135	0.924231
GTEx_Prostate_PC3_KUC111774N_100nM_6h	-0.0908246	0.147402	135	0.924231
GTEx_Prostate_PC3_rebastinib_0.12um_24h	-0.0913051	0.146123	135	0.924231
GTEx_Prostate_PC3_aminoguanidine_0.04um_24h	-0.0911004	0.146667	135	0.924231
GTEx_Prostate_PC3_primidone_3.33um_24h	-0.0908222	0.147409	135	0.924231
GTEx_Prostate_PC3_metixene_1.11um_24h	-0.0911905	0.146428	135	0.924231
GTEx_Prostate_PC3_bortezomib_20.0um_24h.63	-0.0910051	0.146921	135	0.924231
GTEx_Prostate_PC3_MG.132_20.0um_24h.99	-0.0912942	0.146152	135	0.924231
GTEx_Prostate_PC3_AZD.9668_0.04um_24h	-0.0911272	0.146596	135	0.924231
GTEx_Prostate_PC3_MG.132_20.0um_24h.105	-0.0910418	0.146823	135	0.924231
GTEx_Prostate_PC3_lidocaine_0.37um_24h	-0.0908295	0.147389	135	0.924231
GTEx_Prostate_PC3_bortezomib_20.0um_24h.254	-0.0908369	0.147369	135	0.924231
GTEx_Prostate_PC3_levcromakalim_0.37um_24h	-0.0912636	0.146233	135	0.924231
GTEx_Prostate_PC3_talinolol_10.0um_24h	-0.0908807	0.147252	135	0.924231
GTEx_Prostate_PC3_ipriflavone_1.11um_24h	-0.0908368	0.14737	135	0.924231
GTEx_Prostate_VCAP_raloxifene_10É M_6h	-0.0910075	0.146914	135	0.924231
GTEx_Prostate_VCAP_PHA.793887_10É M_24h	-0.0908612	0.147304	135	0.924231
GTEx_Prostate_VCAP_BRD.K79532217_5É M_24h	-0.0908783	0.147259	135	0.924231
GTEx_Prostate_VCAP_BRD.K58808184_5É M_6h	-0.0913126	0.146103	135	0.924231
GTEx_Prostate_VCAP_BRD.K95500387_5É M_24h	-0.0909246	0.147135	135	0.924231
GTEx_Prostate_VCAP_BRD.K13205342_5É M_6h	-0.0909784	0.146992	135	0.924231
GTEx_Prostate_VCAP_BRD.K19357327_5É M_24h	-0.0910149	0.146895	135	0.924231
GTEx_Prostate_VCAP_BRD.K13324372_5É M_6h	-0.0908358	0.147372	135	0.924231
GTEx_Prostate_VCAP_geldanamycin_10É M_6h.23	-0.0908027	0.147461	135	0.924231
GTEx_Prostate_VCAP_BRD.K59377703_5É M_6h	-0.0912064	0.146385	135	0.924231
GTEx_Prostate_VCAP_BRD.K10734177_5É M_6h	-0.090843	0.147353	135	0.924231
GTEx_Prostate_VCAP_BRD.K78542975_5É M_6h	-0.0911149	0.146629	135	0.924231
GTEx_Prostate_VCAP_BRD.K86894923_5É M_6h	-0.0912636	0.146233	135	0.924231
GTEx_Prostate_VCAP_BRD.K59519347_5É M_24h	-0.0913392	0.146033	135	0.924231
GTEx_Prostate_VCAP_BRD.K82971022_5É M_24h	-0.0909368	0.147103	135	0.924231
GTEx_Prostate_VCAP_BRD.K53345186_5É M_24h	-0.0911211	0.146612	135	0.924231
GTEx_Prostate_VCAP_BRD.K10814161_5É M_6h	-0.0910636	0.146765	135	0.924231
GTEx_Prostate_VCAP_BRD.K58999044_5É M_24h	-0.0911905	0.146428	135	0.924231
GTEx_Prostate_VCAP_BRD.K01608965_5É M_24h	-0.0911368	0.14657	135	0.924231
GTEx_Prostate_VCAP_BRD.K66084396_5É M_6h	-0.0908588	0.147311	135	0.924231
GTEx_Prostate_VCAP_BRD.K96274292_5É M_24h	-0.0911075	0.146648	135	0.924231
GTEx_Prostate_VCAP_BRD.K71361566_5É M_24h	-0.0910197	0.146882	135	0.924231
GTEx_Prostate_VCAP_BRD.K75639577_5É M_24h	-0.0909698	0.147015	135	0.924231
GTEx_Prostate_VCAP_BRD.K03222452_5É M_6h	-0.0912406	0.146295	135	0.924231
GTEx_Prostate_VCAP_BRD.K67983441_5É M_6h	-0.0910881	0.1467	135	0.924231
GTEx_Prostate_VCAP_BRD.K89266502_5É M_6h	-0.0913075	0.146117	135	0.924231
GTEx_Prostate_VCAP_BRD.K02544880_5É M_24h	-0.091088	0.1467	135	0.924231
GTEx_Prostate_VCAP_BRD.K41767152_5É M_6h	-0.0914563	0.145722	135	0.924231
GTEx_Prostate_VCAP_BRD.K91834385_5É M_6h	-0.0910953	0.146681	135	0.924231
GTEx_Prostate_VCAP_BRD.K60144416_5É M_24h	-0.0908197	0.147415	135	0.924231
GTEx_Prostate_VCAP_BRD.K73517272_5É M_24h	-0.091427	0.1458	135	0.924231
GTEx_Prostate_VCAP_BRD.K11006288_30É M_6h	-0.0912612	0.14624	135	0.924231
GTEx_Prostate_VCAP_BRD.K76512739_10É M_6h	-0.0912174	0.146356	135	0.924231
GTEx_Prostate_VCAP_vorinostat_20É M_6h	-0.0909685	0.147018	135	0.924231
GTEx_Prostate_VCAP_troglitazone_1É M_6h.1	-0.0909222	0.147142	135	0.924231
GTEx_Prostate_VCAP_LY.294002_1É M_6h.1	-0.0912709	0.146214	135	0.924231
GTEx_Prostate_VCAP_BRD.K06574200_10É M_24h	-0.0913466	0.146013	135	0.924231
GTEx_Prostate_VCAP_BRD.K74923162_10É M_6h	-0.0909685	0.147018	135	0.924231
GTEx_Prostate_VCAP_BRD.K73080020_10É M_6h	-0.0909441	0.147083	135	0.924231
GTEx_Skin_Not_Sun_Exposed_Suprapubic_A375_ritodrine_10É M_6h	-0.0494974	0.147114	451	0.924231
GTEx_Skin_Not_Sun_Exposed_Suprapubic_A375_trichostatin.a_10É M_24h.3	-0.0496704	0.146271	451	0.924231
GTEx_Skin_Not_Sun_Exposed_Suprapubic_A375_KU.C104135_10É M_6h	-0.0496019	0.146605	451	0.924231
GTEx_Skin_Not_Sun_Exposed_Suprapubic_A375_ozagrel_10É M_6h.1	-0.0494265	0.147461	451	0.924231
GTEx_Skin_Not_Sun_Exposed_Suprapubic_A375_pipamperone_10É M_6h.1	-0.0497685	0.145795	451	0.924231
GTEx_Skin_Not_Sun_Exposed_Suprapubic_A375_BRD.K19764902_5É M_24h	-0.0494257	0.147465	451	0.924231
GTEx_Skin_Not_Sun_Exposed_Suprapubic_A375_BRD.K68253248_5É M_24h	-0.0494229	0.147479	451	0.924231
GTEx_Skin_Not_Sun_Exposed_Suprapubic_A375_BRD.K82909508_5É M_24h	-0.0494945	0.147128	451	0.924231
GTEx_Skin_Not_Sun_Exposed_Suprapubic_A375_BRD.K63851915_5É M_24h	-0.0497708	0.145784	451	0.924231
GTEx_Skin_Not_Sun_Exposed_Suprapubic_A375_BRD.K55875111_5É M_24h	-0.0497318	0.145973	451	0.924231
GTEx_Skin_Not_Sun_Exposed_Suprapubic_A375_BRD.K35654724_5É M_24h	-0.0496924	0.146164	451	0.924231
GTEx_Skin_Not_Sun_Exposed_Suprapubic_A375_vorinostat_10É M_24h.18	-0.0496476	0.146382	451	0.924231
GTEx_Skin_Not_Sun_Exposed_Suprapubic_A375_BRD.K63731274_5É M_24h	-0.0497532	0.145869	451	0.924231
GTEx_Skin_Not_Sun_Exposed_Suprapubic_A375_BRD.K61127355_5É M_24h	-0.0495736	0.146743	451	0.924231
GTEx_Skin_Not_Sun_Exposed_Suprapubic_A375_BRD.K45319408_5É M_24h	-0.0496099	0.146566	451	0.924231
GTEx_Skin_Not_Sun_Exposed_Suprapubic_A375_BRD.K57580310_5É M_24h	-0.0494182	0.147501	451	0.924231
GTEx_Skin_Not_Sun_Exposed_Suprapubic_A375_BRD.K65402741_5É M_24h	-0.049473	0.147233	451	0.924231
GTEx_Skin_Sun_Exposed_Lower_leg_A375_vorinostat_500nM_24h	-0.0445844	0.146119	560	0.924231
GTEx_Skin_Sun_Exposed_Lower_leg_A375_brazilin_10É M_6h	-0.0445712	0.14619	560	0.924231
GTEx_Skin_Sun_Exposed_Lower_leg_A375_tetrindole_10É M_6h	-0.0444561	0.146815	560	0.924231
GTEx_Skin_Sun_Exposed_Lower_leg_A375_BRD.K01896723_10É M_24h	-0.0443561	0.147359	560	0.924231
GTEx_Skin_Sun_Exposed_Lower_leg_A375_BRD.K28916077_10É M_6h	-0.0444773	0.1467	560	0.924231
GTEx_Skin_Sun_Exposed_Lower_leg_A375_BRD.K44652183_10É M_6h	-0.0443752	0.147255	560	0.924231
GTEx_Skin_Sun_Exposed_Lower_leg_A375_duloxetine_10É M_6h.1	-0.0446255	0.145896	560	0.924231
GTEx_Skin_Sun_Exposed_Lower_leg_A375_BRD.K19499941_10É M_6h.1	-0.0446324	0.145859	560	0.924231
GTEx_Skin_Sun_Exposed_Lower_leg_A375_indole.3.carbinol_10É M_6h	-0.0445298	0.146415	560	0.924231
GTEx_Skin_Sun_Exposed_Lower_leg_A375_z.prolyl.prolinal_10É M_6h	-0.044651	0.145758	560	0.924231
GTEx_Skin_Sun_Exposed_Lower_leg_A375_marbofloxacin_10É M_6h	-0.0445237	0.146448	560	0.924231
GTEx_Skin_Sun_Exposed_Lower_leg_A375_BRD.K19589763_5É M_24h	-0.0446	0.146034	560	0.924231
GTEx_Skin_Sun_Exposed_Lower_leg_A375_BRD.K58663279_5É M_24h	-0.0445427	0.146345	560	0.924231
GTEx_Skin_Sun_Exposed_Lower_leg_A375_BRD.K22428007_5É M_24h	-0.0443965	0.147139	560	0.924231
GTEx_Skin_Sun_Exposed_Lower_leg_A375_SA.1919875_5É M_24h	-0.0446231	0.145909	560	0.924231
GTEx_Skin_Sun_Exposed_Lower_leg_A375_BRD.K63711119_5É M_24h	-0.0444954	0.146601	560	0.924231
GTEx_Skin_Sun_Exposed_Lower_leg_A375_BRD.K38123135_5É M_24h	-0.0444832	0.146668	560	0.924231
GTEx_Skin_Sun_Exposed_Lower_leg_A375_BRD.K72267874_5É M_24h	-0.0445304	0.146412	560	0.924231
GTEx_Skin_Sun_Exposed_Lower_leg_A375_BRD.K61127355_5É M_24h	-0.0446227	0.145912	560	0.924231
GTEx_Skin_Sun_Exposed_Lower_leg_A375_BRD.K73919378_5É M_24h	-0.0444024	0.147107	560	0.924231
GTEx_Skin_Sun_Exposed_Lower_leg_A375_BRD.K34665338_5É M_24h	-0.0445477	0.146318	560	0.924231
GTEx_Skin_Sun_Exposed_Lower_leg_A375_BRD.K62283710_10É M_24h	-0.0444104	0.147063	560	0.924231
GTEx_Skin_Sun_Exposed_Lower_leg_A375_BRD.K74046820_10É M_24h	-0.0445999	0.146035	560	0.924231
GTEx_Skin_Sun_Exposed_Lower_leg_A375_BRD.K00835201_10É M_24h	-0.0444986	0.146584	560	0.924231
GTEx_Skin_Sun_Exposed_Lower_leg_A375_doxorubicin_0.37É M_24h	-0.0444452	0.146874	560	0.924231
GTEx_Skin_Not_Sun_Exposed_Suprapubic_A375_MLN.0128_0.12um_24h	-0.0495656	0.146782	451	0.924231
GTEx_Skin_Not_Sun_Exposed_Suprapubic_A375_GSK.461364_0.37um_24h	-0.0494297	0.147445	451	0.924231
GTEx_Skin_Not_Sun_Exposed_Suprapubic_A375_MG.132_20.0um_24h.10	-0.04974	0.145933	451	0.924231
GTEx_Skin_Not_Sun_Exposed_Suprapubic_A375_eplerenone_3.33um_24h	-0.0497011	0.146122	451	0.924231
GTEx_Skin_Not_Sun_Exposed_Suprapubic_A375_temsirolimus_1.11um_24h	-0.0496832	0.146209	451	0.924231
GTEx_Skin_Not_Sun_Exposed_Suprapubic_A375_AMG.487_3.33um_24h	-0.0497829	0.145725	451	0.924231
GTEx_Skin_Not_Sun_Exposed_Suprapubic_A375_benzotript_0.04um_24h	-0.0497801	0.145738	451	0.924231
GTEx_Skin_Not_Sun_Exposed_Suprapubic_A375_nebivolol_0.37um_24h	-0.0497268	0.145997	451	0.924231
GTEx_Skin_Not_Sun_Exposed_Suprapubic_A375_orteronel_0.04um_24h	-0.0494437	0.147377	451	0.924231
GTEx_Skin_Not_Sun_Exposed_Suprapubic_A375_SCH.28080_0.37um_24h	-0.0495903	0.146661	451	0.924231
GTEx_Skin_Not_Sun_Exposed_Suprapubic_A375_MG.132_20.0um_24h.167	-0.0496249	0.146492	451	0.924231
GTEx_Skin_Not_Sun_Exposed_Suprapubic_A375_BI.2536_0.12um_24h.2	-0.0496155	0.146538	451	0.924231
GTEx_Skin_Not_Sun_Exposed_Suprapubic_A375_podophyllotoxin_0.37um_24h	-0.0494556	0.147318	451	0.924231
GTEx_Skin_Not_Sun_Exposed_Suprapubic_A375_lisinopril_0.12um_24h	-0.0494472	0.147359	451	0.924231
GTEx_Skin_Not_Sun_Exposed_Suprapubic_A375_palmitoylethanolamide_10.0um_24h	-0.0497031	0.146112	451	0.924231
GTEx_Skin_Not_Sun_Exposed_Suprapubic_A375_pinaverium_0.12um_24h	-0.0494802	0.147198	451	0.924231
GTEx_Skin_Not_Sun_Exposed_Suprapubic_A375_MG.132_20.0um_24h.250	-0.0494219	0.147483	451	0.924231
GTEx_Skin_Not_Sun_Exposed_Suprapubic_A375_bortezomib_20.0um_24h.282	-0.049544	0.146887	451	0.924231
GTEx_Skin_Not_Sun_Exposed_Suprapubic_A375_thalidomide_3.33um_24h	-0.0496258	0.146488	451	0.924231
GTEx_Skin_Not_Sun_Exposed_Suprapubic_A375_MG.132_20.0um_24h.292	-0.0495124	0.147041	451	0.924231
GTEx_Skin_Sun_Exposed_Lower_leg_A375_cpi.169_1.0um_6h.1	-0.0445879	0.1461	560	0.924231
GTEx_Skin_Sun_Exposed_Lower_leg_A375_PCA.4248_10.0um_24h	-0.0446511	0.145758	560	0.924231
GTEx_Skin_Sun_Exposed_Lower_leg_A375_clofarabine_0.12um_24h	-0.0444766	0.146704	560	0.924231
GTEx_Skin_Sun_Exposed_Lower_leg_A375_APD.668_0.12um_24h	-0.0445081	0.146533	560	0.924231
GTEx_Skin_Sun_Exposed_Lower_leg_A375_cobicistat_10.0um_24h	-0.0445367	0.146377	560	0.924231
GTEx_Skin_Sun_Exposed_Lower_leg_A375_acifran_0.37um_24h	-0.0444654	0.146764	560	0.924231
GTEx_Skin_Sun_Exposed_Lower_leg_A375_pimozide_1.11um_24h	-0.0445915	0.14608	560	0.924231
GTEx_Skin_Sun_Exposed_Lower_leg_A375_MK.1775_0.37um_24h.1	-0.0444968	0.146594	560	0.924231
GTEx_Skin_Sun_Exposed_Lower_leg_A375_rosuvastatin_0.37um_24h	-0.0446472	0.145779	560	0.924231
GTEx_Skin_Sun_Exposed_Lower_leg_A375_MG.132_20.0um_24h.250	-0.0446246	0.145901	560	0.924231
GTEx_Skin_Sun_Exposed_Lower_leg_A375_NSI.189_0.12um_24h	-0.0446359	0.14584	560	0.924231
GTEx_Skin_Sun_Exposed_Lower_leg_A375_cinaciguat_0.12um_24h	-0.0444136	0.147046	560	0.924231
GTEx_Skin_Sun_Exposed_Lower_leg_A375_doxorubicin_3.33um_24h	-0.0444251	0.146984	560	0.924231
GTEx_Skin_Not_Sun_Exposed_Suprapubic_SKMEL1_batimastat_40É M_6h	-0.049751	0.14588	451	0.924231
GTEx_Skin_Not_Sun_Exposed_Suprapubic_SKMEL28_BML.259_80É M_6h	-0.0495384	0.146914	451	0.924231
GTEx_Skin_Sun_Exposed_Lower_leg_SKMEL28_vorinostat_10É M_6h.1	-0.0444159	0.147034	560	0.924231
GTEx_Uterus_HELA_RG.4733_0.12um_24h	-0.10027	0.14642	112	0.924231
GTEx_Uterus_HELA_BMY.14802_1.11um_24h	-0.100228	0.146524	112	0.924231
GTEx_Uterus_HELA_nebivolol_10.0um_24h	-0.100035	0.14699	112	0.924231
GTEx_Uterus_HELA_bortezomib_20.0um_24h.174	-0.100488	0.145894	112	0.924231
GTEx_Uterus_HELA_CC.930_0.37um_24h	-0.100014	0.147042	112	0.924231
GTEx_Uterus_HELA_linifanib_0.12um_24h	-0.100522	0.145812	112	0.924231
GTEx_Adipose_Visceral_Omentum_ASC_EI.346.erlotinib.analog_10É M_24h	-0.0540843	0.147779	376	0.924238
GTEx_Adipose_Subcutaneous_ASC_vorinostat_3.33um_24h	-0.0469137	0.147556	500	0.924238
GTEx_Breast_Mammary_Tissue_MCF10A_KIN001.244_10É M_24h	-0.0614465	0.147669	292	0.924238
GTEx_Breast_Mammary_Tissue_MCF10A_AZD.5438_3.33um_24h	-0.0614421	0.147686	292	0.924238
GTEx_Breast_Mammary_Tissue_MCF7_trichostatin.a_10É M_24h.23	-0.0614805	0.147535	292	0.924238
GTEx_Breast_Mammary_Tissue_MCF7_SA.422830_10É M_6h.1	-0.0614195	0.147775	292	0.924238
GTEx_Breast_Mammary_Tissue_MCF7_buparlisib_0.37um_3h	-0.0614471	0.147666	292	0.924238
GTEx_Breast_Mammary_Tissue_MCF7_S.ruxolitinib_3.33um_24h	-0.0614263	0.147748	292	0.924238
GTEx_Breast_Mammary_Tissue_MCF7_salirasib_0.37um_24h	-0.0614229	0.147762	292	0.924238
GTEx_Breast_Mammary_Tissue_MCF7_felodipine_0.04um_24h	-0.0614215	0.147767	292	0.924238
GTEx_Breast_Mammary_Tissue_MCF7_fenobam_0.37um_24h	-0.0614376	0.147704	292	0.924238
GTEx_Breast_Mammary_Tissue_MCF7_NXY.059_0.37um_24h	-0.061467	0.147588	292	0.924238
GTEx_Breast_Mammary_Tissue_MCF7_bepotastine_0.04um_24h	-0.0614292	0.147737	292	0.924238
GTEx_Breast_Mammary_Tissue_MCF7_pyrimethamine_3.33um_24h	-0.0614751	0.147556	292	0.924238
GTEx_Brain_Caudate_basal_ganglia_MNEU.E_BIX.02189_1.11um_24h	-0.0734108	0.147765	205	0.924238
GTEx_Brain_Cerebellum_MNEU.E_amuvatinib_0.37um_24h	-0.0554093	0.14755	359	0.924238
GTEx_Brain_Hypothalamus_MNEU.E_AZ.628_1.11um_24h	-0.0967286	0.147664	119	0.924238
GTEx_Brain_Caudate_basal_ganglia_NEU_BRD.K45842176_10É M_24h	-0.0734721	0.147563	205	0.924238
GTEx_Brain_Cerebellum_NEU_BRD.K97591839_10É M_24h	-0.0554092	0.14755	359	0.924238
GTEx_Brain_Cortex_NEU_BRD.K96834847_10É M_6h	-0.0693066	0.147638	230	0.924238
GTEx_Brain_Hypothalamus_NEU_BRD.K95487462_10É M_24h	-0.0967573	0.147592	119	0.924238
GTEx_Brain_Cerebellar_Hemisphere_NEU_SGX523_3.33um_24h	-0.0654286	0.147559	258	0.924238
GTEx_Brain_Nucleus_accumbens_basal_ganglia_NEU_anacardic.acid_0.04um_24h	-0.0788495	0.147734	178	0.924238
GTEx_Brain_Anterior_cingulate_cortex_BA24_NPC_xaliproden_10É M_24h	-0.0863346	0.147566	149	0.924238
GTEx_Brain_Cortex_NPC_tiabendazole_10É M_24h	-0.0692918	0.147689	230	0.924238
GTEx_Brain_Cortex_NPC_piceatannol_10É M_24h	-0.0693024	0.147652	230	0.924238
GTEx_Brain_Cortex_NPC_BRD.K77750380_10É M_24h	-0.0692802	0.14773	230	0.924238
GTEx_Brain_Frontal_Cortex_BA9_NPC_dosulepin_10É M_24h	-0.0807799	0.147508	170	0.924238
GTEx_Brain_Frontal_Cortex_BA9_NPC_BRD.K07653295_10É M_6h	-0.0807432	0.147618	170	0.924238
GTEx_Brain_Hippocampus_NPC_BG.1016_10É M_24h	-0.0939673	0.147645	126	0.924238
GTEx_Colon_Sigmoid_HT29_BRD.K27209353_5É M_24h	-0.0616981	0.147517	290	0.924238
GTEx_Colon_Transverse_HT29_BRD.K70693222_10É M_6h	-0.0606437	0.147559	300	0.924238
GTEx_Colon_Transverse_HT29_BRD.K33486590_5É M_24h	-0.0606037	0.147719	300	0.924238
GTEx_Colon_Transverse_HT29_BRD.K81052803_5É M_24h	-0.0605954	0.147752	300	0.924238
GTEx_Small_Intestine_Terminal_Ileum_HT29_BRD.K41325905_5É M_24h	-0.0854159	0.147712	152	0.924238
GTEx_Small_Intestine_Terminal_Ileum_HT29_BRD.K14989056_5É M_24h	-0.085457	0.147595	152	0.924238
GTEx_Small_Intestine_Terminal_Ileum_HT29_wortmannin_10É M_24h.14	-0.0854365	0.147653	152	0.924238
GTEx_Colon_Sigmoid_HT29_fingolimod_0.04um_24h	-0.0616547	0.147687	290	0.924238
GTEx_Colon_Sigmoid_HT29_R.547_10.0um_24h	-0.0616396	0.147747	290	0.924238
GTEx_Colon_Transverse_HT29_trimipramine_3.33um_24h	-0.0606102	0.147693	300	0.924238
GTEx_Colon_Transverse_HT29_rilpivirine_1.11um_24h	-0.0606226	0.147643	300	0.924238
GTEx_Small_Intestine_Terminal_Ileum_HT29_vandetanib_3.33um_24h	-0.0853989	0.14776	152	0.924238
GTEx_Small_Intestine_Terminal_Ileum_SNUC5_tamoxifen_30É M_6h	-0.0854434	0.147634	152	0.924238
GTEx_Cells_EBV-transformed_lymphocytes_CD34_VX.745_0.04um_24h	-0.0848649	0.147676	154	0.924238
GTEx_Liver_HEPG2_calpeptin_10É M_6h.1	-0.0784275	0.147666	180	0.924238
GTEx_Liver_HEPG2_GNF.2_0.04um_24h	-0.0783972	0.147759	180	0.924238
GTEx_Lung_A549_BRD.K66381707_10É M_6h	-0.0483263	0.147636	471	0.924238
GTEx_Lung_A549_saracatinib_10É M_6h	-0.048299	0.147772	471	0.924238
GTEx_Lung_A549_PSB.06126_10É M_6h	-0.0483092	0.147721	471	0.924238
GTEx_Lung_A549_BRD.K51189903_10É M_6h	-0.0483175	0.14768	471	0.924238
GTEx_Lung_A549_BRD.K48035058_5É M_24h	-0.0483258	0.147638	471	0.924238
GTEx_Lung_A549_gemcitabine_100nM_24h.1	-0.0483216	0.147659	471	0.924238
GTEx_Lung_HCC515_BRD.K30781400_10É M_6h	-0.0483319	0.147608	471	0.924238
GTEx_Lung_HCC515_panobinostat_0.04É M_24h	-0.0483477	0.147529	471	0.924238
GTEx_Lung_HCC515_geldanamycin_1.11É M_24h.1	-0.0483358	0.147588	471	0.924238
GTEx_Cells_Transformed_fibroblasts_SKB_betamethasone.acetate_10É M_24h	-0.0469605	0.147558	499	0.924238
GTEx_Cells_Transformed_fibroblasts_SKL.C_belinostat_1.11um_24h	-0.0469236	0.147748	499	0.924238
GTEx_Cells_Transformed_fibroblasts_SKL.C_A.769662_0.12um_24h	-0.0469215	0.147759	499	0.924238
GTEx_Pancreas_YAPC_levobunolol_0.12um_24h	-0.0584024	0.147678	323	0.924238
GTEx_Pancreas_YAPC_tamibarotene_0.12um_24h	-0.0583943	0.147712	323	0.924238
GTEx_Pancreas_YAPC_dicloxacillin_3.33um_24h	-0.0583911	0.147725	323	0.924238
GTEx_Prostate_PC3_chaetocin_100nM_24h	-0.0907563	0.147584	135	0.924238
GTEx_Prostate_PC3_aminoglutethimide_10É M_24h.2	-0.0906978	0.147741	135	0.924238
GTEx_Prostate_PC3_rebamipide_10É M_6h	-0.0907124	0.147702	135	0.924238
GTEx_Prostate_PC3_BRD.K49738502_5É M_24h	-0.0907162	0.147692	135	0.924238
GTEx_Prostate_PC3_BRD.K20732958_5É M_24h	-0.0907491	0.147604	135	0.924238
GTEx_Prostate_PC3_BRD.K40963620_10É M_24h	-0.0907295	0.147656	135	0.924238
GTEx_Prostate_PC3_temozolomide_100nM_6h	-0.0907514	0.147597	135	0.924238
GTEx_Prostate_PC3_GSK.429286A_0.12um_24h	-0.0907319	0.14765	135	0.924238
GTEx_Prostate_PC3_LCQ.908_0.12um_24h	-0.0907441	0.147617	135	0.924238
GTEx_Prostate_PC3_citalopram_0.12um_24h	-0.0906978	0.147741	135	0.924238
GTEx_Prostate_PC3_MG.132_20.0um_24h.255	-0.0907807	0.147519	135	0.924238
GTEx_Prostate_PC3_gatifloxacin_0.37um_24h	-0.0907393	0.14763	135	0.924238
GTEx_Prostate_PC3_nikethamide_0.04um_24h	-0.0907077	0.147715	135	0.924238
GTEx_Prostate_VCAP_norethindrone_10É M_6h	-0.0907564	0.147584	135	0.924238
GTEx_Prostate_VCAP_BRD.K12942263_5É M_6h	-0.0906832	0.14778	135	0.924238
GTEx_Prostate_VCAP_BRD.K36138091_5É M_24h	-0.0907528	0.147594	135	0.924238
GTEx_Prostate_VCAP_BRD.K34466966_5É M_6h	-0.0907319	0.14765	135	0.924238
GTEx_Prostate_VCAP_withaferin.a_5É M_48h	-0.0907149	0.147695	135	0.924238
GTEx_Prostate_VCAP_LY.294002_500nM_6h.3	-0.0907345	0.147643	135	0.924238
GTEx_Skin_Not_Sun_Exposed_Suprapubic_A375_lobaric.acid_10É M_24h	-0.0493817	0.14768	451	0.924238
GTEx_Skin_Not_Sun_Exposed_Suprapubic_A375_obatoclax_10É M_6h	-0.049406	0.147561	451	0.924238
GTEx_Skin_Not_Sun_Exposed_Suprapubic_A375_enzastaurin_10É M_6h.1	-0.0493986	0.147597	451	0.924238
GTEx_Skin_Not_Sun_Exposed_Suprapubic_A375_BRD.K77403604_5É M_24h	-0.0494102	0.147541	451	0.924238
GTEx_Skin_Sun_Exposed_Lower_leg_A375_BRD.K89386994_5É M_24h	-0.0443106	0.147607	560	0.924238
GTEx_Skin_Not_Sun_Exposed_Suprapubic_A375_timolol_3.33um_24h	-0.0493941	0.147619	451	0.924238
GTEx_Skin_Sun_Exposed_Lower_leg_A375_MK.1775_0.04um_24h.1	-0.0443142	0.147588	560	0.924238
GTEx_Skin_Sun_Exposed_Lower_leg_A375_pitavastatin_3.33um_24h	-0.0442915	0.147712	560	0.924238
GTEx_Skin_Sun_Exposed_Lower_leg_SKMEL1_BRD.K56477805_10É M_6h	-0.0442788	0.147781	560	0.924238
GTEx_Skin_Not_Sun_Exposed_Suprapubic_SKMEL28_sildenafil_100É M_6h	-0.0493649	0.147762	451	0.924238
GTEx_Skin_Not_Sun_Exposed_Suprapubic_SKMEL28_quinine_10É M_6h	-0.049376	0.147708	451	0.924238
GTEx_Uterus_HELA_indole.3.carbinol_0.12um_24h	-0.0998027	0.147554	112	0.924238
GTEx_Uterus_HELA_dipraglurant_0.37um_24h	-0.0998089	0.147539	112	0.924238
GTEx_Breast_Mammary_Tissue_BT20_PF.431396_0.04um_24h	-0.061413	0.147801	292	0.924265
GTEx_Brain_Caudate_basal_ganglia_NEU_antimycin.a_10É M_24h	-0.0733983	0.147806	205	0.924265
GTEx_Brain_Hypothalamus_NEU_BRD.K09460252_10É M_24h	-0.0966754	0.147798	119	0.924265
GTEx_Brain_Cerebellar_Hemisphere_NPC_masitinib_1.11um_24h	-0.0653628	0.147803	258	0.924265
GTEx_Colon_Transverse_HT29_BRD.K79748109_5É M_24h	-0.0605831	0.147801	300	0.924265
GTEx_Cells_Transformed_fibroblasts_SKL_CGP.60474_0.37um_24h	-0.0469154	0.14779	499	0.924265
GTEx_Prostate_PC3_AT.7519_1.11um_24h.1	-0.0906772	0.147796	135	0.924265
GTEx_Prostate_PC3_methenamine_10É M_24h	-0.0906685	0.147819	135	0.924328
GTEx_Breast_Mammary_Tissue_MCF7_taltirelin_10.0um_24h	-0.0614073	0.147823	292	0.924332
GTEx_Brain_Nucleus_accumbens_basal_ganglia_NPC.CAS9_rebastinib_10.0um_24h	-0.0788196	0.147826	178	0.924332
GTEx_Colon_Sigmoid_HT29_avagacestat_10.0um_24h	-0.0616175	0.147834	290	0.924354
GTEx_Colon_Sigmoid_MDST8_calpeptin_10É M_6h	-0.0616171	0.147835	290	0.924354
GTEx_Adipose_Visceral_Omentum_ASC.C_CC.401_10.0um_24h	-0.0540614	0.147881	376	0.924355
GTEx_Breast_Mammary_Tissue_MCF7_BRD.K88003242_5É M_24h	-0.0613935	0.147878	292	0.924355
GTEx_Breast_Mammary_Tissue_MCF7_cabergoline_3.33um_24h	-0.0613911	0.147887	292	0.924355
GTEx_Breast_Mammary_Tissue_MDAMB231_BMS.509744_1É M_24h	-0.0613945	0.147874	292	0.924355
GTEx_Brain_Cortex_MNEU.E_ALW.II.49.7_0.12um_24h	-0.0692346	0.147889	230	0.924355
GTEx_Brain_Hippocampus_NEU_BRD.K39172790_10É M_24h	-0.0938833	0.147862	126	0.924355
GTEx_Brain_Nucleus_accumbens_basal_ganglia_NEU_BRD.K15107389_10É M_24h	-0.0788154	0.147839	178	0.924355
GTEx_Brain_Cerebellum_NPC_BRD.K37669227_10É M_24h	-0.0553319	0.147888	359	0.924355
GTEx_Brain_Putamen_basal_ganglia_NPC.CAS9_vorinostat_10.0um_24h	-0.083444	0.147847	159	0.924355
GTEx_Colon_Transverse_HT29_BRD.K19876534_0.12É M_24h	-0.0605681	0.147861	300	0.924355
GTEx_Small_Intestine_Terminal_Ileum_HT29_JNJ.38877605_3.33um_24h.1	-0.0853537	0.147888	152	0.924355
GTEx_Muscle_Skeletal_SKB_thiostrepton_10É M_24h	-0.0468516	0.147876	500	0.924355
GTEx_Pancreas_YAPC_zidovudine_10.0um_24h	-0.0583577	0.147863	323	0.924355
GTEx_Skin_Not_Sun_Exposed_Suprapubic_A375_BRD.K88616704_5É M_24h	-0.0493414	0.147877	451	0.924355
GTEx_Skin_Not_Sun_Exposed_Suprapubic_A375_BRD.K74318028_5É M_24h	-0.0493411	0.147879	451	0.924355
GTEx_Skin_Sun_Exposed_Lower_leg_A375_BRD.K67306351_10É M_6h	-0.0442642	0.14786	560	0.924355
GTEx_Skin_Sun_Exposed_Lower_leg_A375_BRD.K37727696_10É M_6h	-0.0442666	0.147847	560	0.924355
GTEx_Skin_Sun_Exposed_Lower_leg_A375_BRD.K85332209_5É M_24h	-0.0442599	0.147884	560	0.924355
GTEx_Brain_Hypothalamus_NPC_QL.XI.92_10É M_24h	-0.0966362	0.147896	119	0.92438
GTEx_Colon_Sigmoid_HT29_BRD.K63565086_5É M_24h	-0.0616007	0.147899	290	0.924381
GTEx_Colon_Transverse_HCT116_tamoxifen_30É M_6h	-0.0605574	0.147904	300	0.92439
GTEx_Breast_Mammary_Tissue_HS578T_selumetinib_500nM_24h	-0.0613857	0.147908	292	0.924394
GTEx_Brain_Cerebellum_NPC_BRD.A27924917_10É M_6h	-0.055322	0.147931	359	0.924394
GTEx_Brain_Cortex_NPC_ruxolitinib_10É M_24h.1	-0.0692259	0.14792	230	0.924394
GTEx_Brain_Anterior_cingulate_cortex_BA24_NPC_KW.2449_0.37um_24h	-0.0862076	0.147923	149	0.924394
GTEx_Colon_Sigmoid_HT29_tadalafil_10.0um_24h	-0.0615927	0.147931	290	0.924394
GTEx_Small_Intestine_Terminal_Ileum_HT29_ixazomib.citrate_0.37um_24h	-0.0853408	0.147925	152	0.924394
GTEx_Lung_HCC515_apicidin_10É M_24h	-0.0482666	0.147934	471	0.924394
GTEx_Prostate_PC3_VU.0410183.2_10É M_24h	-0.0906344	0.14791	135	0.924394
GTEx_Prostate_PC3_BRD.K16149111_5É M_24h	-0.0906259	0.147933	135	0.924394
GTEx_Skin_Sun_Exposed_Lower_leg_A375_BRD.K44681861_5É M_24h	-0.0442528	0.147923	560	0.924394
GTEx_Skin_Not_Sun_Exposed_Suprapubic_A375_trichostatin.a_500nM_6h	-0.0493286	0.14794	451	0.924412
GTEx_Pancreas_YAPC_GDC.0834_10.0um_24h	-0.0583381	0.147945	323	0.92442
GTEx_Breast_Mammary_Tissue_MCF10A_celastrol_10.0um_24h	-0.0613576	0.148019	292	0.924431
GTEx_Breast_Mammary_Tissue_MCF7_BRD.K72307842_10É M_6h	-0.0613508	0.148046	292	0.924431
GTEx_Breast_Mammary_Tissue_MCF7_BRD.K33720394_10É M_24h	-0.0613498	0.14805	292	0.924431
GTEx_Breast_Mammary_Tissue_MCF7_flucytosine_10É M_6h.1	-0.0613528	0.148038	292	0.924431
GTEx_Breast_Mammary_Tissue_MCF7_BRD.K86430746_5É M_24h	-0.0613638	0.147995	292	0.924431
GTEx_Breast_Mammary_Tissue_MDAMB231_BX.912_1.11um_3h	-0.0613499	0.14805	292	0.924431
GTEx_Brain_Cerebellum_NEU_mammea.a_10É M_24h	-0.0552964	0.148043	359	0.924431
GTEx_Brain_Frontal_Cortex_BA9_NEU_chlorpromazine_10É M_6h.3	-0.0806248	0.147973	170	0.924431
GTEx_Brain_Hippocampus_NPC_glutamyldopamine_10É M_6h	-0.0938143	0.148041	126	0.924431
GTEx_Brain_Hypothalamus_NPC_benperidol_10É M_24h	-0.0966077	0.147968	119	0.924431
GTEx_Brain_Putamen_basal_ganglia_NPC_Fluoro.SAHA_10É M_6h	-0.0833768	0.148042	159	0.924431
GTEx_Brain_Cerebellum_NPC_garcinol_1.11um_24h	-0.0553037	0.148011	359	0.924431
GTEx_Brain_Frontal_Cortex_BA9_NPC.TAK_rebastinib_3.33um_24h	-0.0805992	0.14805	170	0.924431
GTEx_Colon_Sigmoid_HT29_BRD.K65608865_5É M_24h	-0.0615664	0.148034	290	0.924431
GTEx_Colon_Sigmoid_HT29_BRD.K17135741_5É M_24h	-0.0615868	0.147954	290	0.924431
GTEx_Small_Intestine_Terminal_Ileum_HT29_BRD.K38011931_5É M_24h	-0.0853024	0.148034	152	0.924431
GTEx_Colon_Sigmoid_HT29_mirtazapine_0.12um_24h	-0.0615871	0.147953	290	0.924431
GTEx_Colon_Transverse_HT29_desoxypeganine_0.12um_24h	-0.0605217	0.148046	300	0.924431
GTEx_Small_Intestine_Terminal_Ileum_HT29_MG.132_20.0um_24h.32	-0.0853067	0.148022	152	0.924431
GTEx_Small_Intestine_Terminal_Ileum_HT29_NMS.1286937_0.12um_24h	-0.0852998	0.148041	152	0.924431
GTEx_Small_Intestine_Terminal_Ileum_MDST8_triptolide_100nM_6h	-0.0852963	0.148051	152	0.924431
GTEx_Spleen_JURKAT_COL.3_10É M_24h	-0.0651688	0.148051	259	0.924431
GTEx_Whole_Blood_JURKAT_tivantinib_0.04um_24h	-0.0514763	0.148031	414	0.924431
GTEx_Liver_HEPG2_BRD.K24426149_10É M_6h	-0.0783205	0.147996	180	0.924431
GTEx_Liver_PHH_LY.225910_10É M_24h	-0.0783055	0.148043	180	0.924431
GTEx_Lung_A549_BRD.A99218607_10É M_24h	-0.0482462	0.148037	471	0.924431
GTEx_Lung_A549_famciclovir_10É M_6h.1	-0.0482511	0.148012	471	0.924431
GTEx_Lung_A549_CL.82198_10É M_24h	-0.0482554	0.147991	471	0.924431
GTEx_Lung_HCC515_NGB.2904_10É M_6h	-0.0482514	0.14801	471	0.924431
GTEx_Pancreas_YAPC_CP.945598_3.33um_24h	-0.0583326	0.147967	323	0.924431
GTEx_Prostate_VCAP_methylergometrine_10É M_24h.1	-0.0906003	0.148002	135	0.924431
GTEx_Prostate_VCAP_pyrvinium.pamoate_1É M_24h	-0.0906075	0.147982	135	0.924431
GTEx_Skin_Sun_Exposed_Lower_leg_A375_BRD.K81210389_10É M_24h	-0.0442354	0.148018	560	0.924431
GTEx_Skin_Not_Sun_Exposed_Suprapubic_A375_cilengitide_0.04um_24h	-0.0493065	0.148048	451	0.924431
GTEx_Skin_Sun_Exposed_Lower_leg_SKMEL28_DL.PDMP_60É M_6h	-0.0442353	0.148018	560	0.924431
GTEx_Colon_Sigmoid_CL34_promazine_10É M_6h	-0.06156	0.148059	290	0.924436
GTEx_Small_Intestine_Terminal_Ileum_HT29_L.690330_10.0um_24h	-0.0852929	0.148061	152	0.924436
GTEx_Pancreas_YAPC_resminostat_3.33um_24h	-0.0583102	0.14806	323	0.924436
GTEx_Breast_Mammary_Tissue_MCF7_meticrane_10É M_24h	-0.0613255	0.148146	292	0.924453
GTEx_Brain_Caudate_basal_ganglia_NEU_EMF.sumo1.2_10É M_24h	-0.0733084	0.148103	205	0.924453
GTEx_Brain_Caudate_basal_ganglia_NEU_APHA.compound.8_10É M_24h	-0.0733091	0.148101	205	0.924453
GTEx_Brain_Cortex_NEU_BS.181_0.04um_24h	-0.0691608	0.148147	230	0.924453
GTEx_Brain_Caudate_basal_ganglia_NPC_BRD.K87730440_10É M_24h	-0.0733063	0.14811	205	0.924453
GTEx_Brain_Hippocampus_NPC_BRD.K37160541_10É M_24h	-0.0937873	0.14811	126	0.924453
GTEx_Brain_Cerebellum_NPC_JWE.035_0.04um_24h	-0.0552793	0.148118	359	0.924453
GTEx_Brain_Hypothalamus_NPC_WZ.4002_3.33um_24h	-0.0965435	0.148129	119	0.924453
GTEx_Brain_Putamen_basal_ganglia_NPC.TAK_JQ1...._0.37um_24h.1	-0.0833574	0.148099	159	0.924453
GTEx_Colon_Sigmoid_HT29_vorinostat_10É M_6h.4	-0.0615379	0.148146	290	0.924453
GTEx_Colon_Sigmoid_HT29_BRD.K78018080_10É M_24h	-0.061543	0.148126	290	0.924453
GTEx_Colon_Transverse_HT29_BRD.A12083771_10É M_6h.1	-0.0605126	0.148083	300	0.924453
GTEx_Colon_Transverse_HT29_BRD.M72906282_5É M_24h	-0.0604997	0.148134	300	0.924453
GTEx_Colon_Transverse_HT29_OTS.167_10.0um_24h	-0.0605002	0.148133	300	0.924453
GTEx_Colon_Transverse_HT29_pterostilbene_10.0um_24h	-0.0605013	0.148128	300	0.924453
GTEx_Small_Intestine_Terminal_Ileum_HT29_AT7867_3.33um_24h	-0.0852639	0.148143	152	0.924453
GTEx_Small_Intestine_Terminal_Ileum_HT29_KIN001.269_1.11um_24h	-0.0852691	0.148129	152	0.924453
GTEx_Small_Intestine_Terminal_Ileum_HT29_alvimopan_0.04um_24h	-0.0852895	0.148071	152	0.924453
GTEx_Spleen_WSUDLCL2_vemurafenib_10É M_6h	-0.0651449	0.148139	259	0.924453
GTEx_Lung_A549_wortmannin_1nM_24h	-0.0482281	0.148127	471	0.924453
GTEx_Lung_HCC515_BRD.K33305493_10É M_6h	-0.0482283	0.148127	471	0.924453
GTEx_Cells_Transformed_fibroblasts_SKB_ozagrel_10É M_24h	-0.046848	0.148138	499	0.924453
GTEx_Prostate_VCAP_azacitidine_10É M_24h	-0.0905699	0.148083	135	0.924453
GTEx_Prostate_VCAP_BRD.K86981922_5É M_6h	-0.0905515	0.148132	135	0.924453
GTEx_Prostate_VCAP_BRD.K61202234_5É M_6h	-0.0905685	0.148087	135	0.924453
GTEx_Skin_Not_Sun_Exposed_Suprapubic_A375_vorinostat_10É M_6h.13	-0.0492957	0.148102	451	0.924453
GTEx_Skin_Sun_Exposed_Lower_leg_A375_FU.JMBII227B_10É M_6h	-0.0442203	0.1481	560	0.924453
GTEx_Skin_Sun_Exposed_Lower_leg_A375_BRD.K58952483_5É M_24h	-0.0442158	0.148125	560	0.924453
GTEx_Breast_Mammary_Tissue_MCF7_trimethoprim_10É M_6h	-0.06132	0.148167	292	0.924455
GTEx_Brain_Putamen_basal_ganglia_NEU_EMD.66684_10É M_24h	-0.0833366	0.148159	159	0.924455
GTEx_Brain_Cerebellar_Hemisphere_NPC.TAK_KIN001.055_0.04um_24h	-0.0652609	0.148181	258	0.924455
GTEx_Colon_Transverse_HT29_dinaciclib_0.04um_24h	-0.0604886	0.148179	300	0.924455
GTEx_Small_Intestine_Terminal_Ileum_HT29_mestranol_0.12um_24h	-0.0852589	0.148158	152	0.924455
GTEx_Colon_Sigmoid_SNUC5_CT.200783_10É M_6h	-0.0615322	0.148169	290	0.924455
GTEx_Cells_EBV-transformed_lymphocytes_PL21_tosedostat_80É M_6h	-0.0846907	0.148174	154	0.924455
GTEx_Liver_HEPG2_BMS.777607_3.33um_24h	-0.0782685	0.148157	180	0.924455
GTEx_Lung_A549_BRD.K99582188_10É M_6h	-0.0482179	0.148179	471	0.924455
GTEx_Lung_A549_tanespimycin_10nM_6h.1	-0.0482194	0.148171	471	0.924455
GTEx_Lung_NCIH2073_thiazolopyrimidine_40É M_6h	-0.0482215	0.148161	471	0.924455
GTEx_Brain_Putamen_basal_ganglia_NPC_dexamethasone_10É M_6h	-0.0833231	0.148199	159	0.924458
GTEx_Colon_Transverse_HT29_BRD.K73388776_5É M_24h	-0.0604837	0.148198	300	0.924458
GTEx_Colon_Sigmoid_HT29_racecadotril_10.0um_24h	-0.0615238	0.148202	290	0.924458
GTEx_Cells_Transformed_fibroblasts_SKL.C_tyrphostin.AG.1478_10.0um_24h	-0.0468387	0.148186	499	0.924458
GTEx_Prostate_PC3_wortmannin_1.11É M_24h.2	-0.0905246	0.148204	135	0.924458
GTEx_Prostate_PC3_tyrphostin.1_3.33um_24h	-0.0905296	0.148191	135	0.924458
GTEx_Prostate_VCAP_BRD.K90281509_5É M_6h	-0.0905271	0.148198	135	0.924458
GTEx_Uterus_HELA_fluticasone.propionate_10.0um_24h	-0.0995355	0.148205	112	0.924458
GTEx_Breast_Mammary_Tissue_MCF10A_PHA.665752_500nM_24h	-0.0612969	0.148259	292	0.924474
GTEx_Breast_Mammary_Tissue_MCF7_BRD.K55896799_3É M_6h.1	-0.0612823	0.148316	292	0.924474
GTEx_Breast_Mammary_Tissue_MCF7_trimebutine_0.04um_24h	-0.0612772	0.148336	292	0.924474
GTEx_Brain_Frontal_Cortex_BA9_NEU_LY.294002_10É M_24h	-0.0805045	0.148335	170	0.924474
GTEx_Brain_Hippocampus_NEU_WYE.354_10É M_24h	-0.0937213	0.148281	126	0.924474
GTEx_Brain_Hypothalamus_NEU_xaliproden_10É M_24h	-0.0964829	0.148281	119	0.924474
GTEx_Brain_Caudate_basal_ganglia_NEU_GSK.1070916_0.12um_24h	-0.0732465	0.148308	205	0.924474
GTEx_Brain_Hippocampus_NEU_AGK.2_1.11um_24h	-0.093714	0.1483	126	0.924474
GTEx_Brain_Cortex_NPC_UGISS.451_10É M_24h	-0.0691091	0.148329	230	0.924474
GTEx_Brain_Hippocampus_NPC_vorinostat_3É M_24h.1	-0.0937003	0.148335	126	0.924474
GTEx_Brain_Nucleus_accumbens_basal_ganglia_NPC_ZK.93423_10É M_24h	-0.0786861	0.148236	178	0.924474
GTEx_Brain_Cerebellum_NPC_SB.203580_0.04um_24h	-0.0552566	0.148217	359	0.924474
GTEx_Brain_Putamen_basal_ganglia_NPC_BIX.01294_3.33um_24h	-0.0832798	0.148324	159	0.924474
GTEx_Brain_Nucleus_accumbens_basal_ganglia_NPC.TAK_KIN001.260_0.04um_24h	-0.0786569	0.148326	178	0.924474
GTEx_Colon_Transverse_HT29_quinpirole_10É M_6h	-0.0604642	0.148277	300	0.924474
GTEx_Small_Intestine_Terminal_Ileum_HT29_BRD.K22389219_5É M_24h	-0.0852348	0.148226	152	0.924474
GTEx_Colon_Sigmoid_HT29_clioquinol_0.12um_24h	-0.061495	0.148315	290	0.924474
GTEx_Colon_Transverse_HT29_RG.4733_1.11um_24h	-0.0604615	0.148287	300	0.924474
GTEx_Colon_Transverse_HT29_teneligliptin_1.11um_24h	-0.0604731	0.148241	300	0.924474
GTEx_Small_Intestine_Terminal_Ileum_HT29_clinofibrate_0.04um_24h	-0.0852024	0.148318	152	0.924474
GTEx_Colon_Transverse_SW480_IKK.2.inhibitor.V_10É M_6h	-0.0604692	0.148257	300	0.924474
GTEx_Whole_Blood_CD34_VX.745_0.12um_24h	-0.0514322	0.148239	414	0.924474
GTEx_Spleen_NOMO1_dexamethasone_10É M_6h.1	-0.0651089	0.148273	259	0.924474
GTEx_Cells_EBV-transformed_lymphocytes_SKM1_parbendazole_500nM_6h	-0.0846612	0.148258	154	0.924474
GTEx_Liver_HEPG2_BRD.K67774729_10É M_24h.1	-0.0782304	0.148275	180	0.924474
GTEx_Lung_A549_betamethasone.acetate_10É M_6h	-0.0482075	0.148231	471	0.924474
GTEx_Lung_CORL23_BRD.K59470558_10É M_6h	-0.0481934	0.148301	471	0.924474
GTEx_Lung_HCC515_alverine_10É M_24h	-0.0482016	0.14826	471	0.924474
GTEx_Lung_HCC515_BRD.K79390395_10É M_6h	-0.0481874	0.148332	471	0.924474
GTEx_Lung_HCC515_mocetinostat_0.04um_24h	-0.0481995	0.148271	471	0.924474
GTEx_Cells_Transformed_fibroblasts_SKL_dinaciclib_0.12um_24h	-0.0468152	0.148307	499	0.924474
GTEx_Cells_Transformed_fibroblasts_SKL_GDC.0879_0.04um_24h	-0.0468275	0.148244	499	0.924474
GTEx_Prostate_VCAP_MD.041_10É M_24h	-0.0905027	0.148263	135	0.924474
GTEx_Prostate_VCAP_BRD.K08731287_5É M_24h	-0.090488	0.148302	135	0.924474
GTEx_Skin_Not_Sun_Exposed_Suprapubic_A375_BRD.K20848134_5É M_24h	-0.0492516	0.148318	451	0.924474
GTEx_Skin_Not_Sun_Exposed_Suprapubic_A375_BRD.K96543798_5É M_24h	-0.0492525	0.148314	451	0.924474
GTEx_Skin_Not_Sun_Exposed_Suprapubic_A375_BRD.K36991730_5É M_24h	-0.0492668	0.148243	451	0.924474
GTEx_Skin_Sun_Exposed_Lower_leg_A375_BRD.K45044657_10É M_6h	-0.0441952	0.148238	560	0.924474
GTEx_Skin_Sun_Exposed_Lower_leg_A375_BRD.K30015724_5É M_24h	-0.0441982	0.148221	560	0.924474
GTEx_Skin_Sun_Exposed_Lower_leg_A375_AZD.1152HQPA_100nM_6h	-0.0441772	0.148336	560	0.924474
GTEx_Skin_Not_Sun_Exposed_Suprapubic_A375_ixazomib.citrate_10.0um_24h	-0.0492606	0.148274	451	0.924474
GTEx_Uterus_HELA_AKT.inhibitor.1.2_3.33um_24h	-0.0995227	0.148236	112	0.924474
GTEx_Uterus_HELA_epinastine_0.12um_24h	-0.0995141	0.148257	112	0.924474
GTEx_Lung_CORL23_LDN.193189_10É M_6h	-0.048185	0.148343	471	0.924488
GTEx_Prostate_PC3_bortezomib_20.0um_24h.158	-0.0904723	0.148345	135	0.924488
GTEx_Brain_Hippocampus_NPC_ZG.10_10É M_24h	-0.0936913	0.148359	126	0.924502
GTEx_Liver_PHH_clomifene_10É M_24h.1	-0.0782037	0.148358	180	0.924502
GTEx_Prostate_VCAP_BRD.K70693222_10É M_24h.1	-0.0904685	0.148355	135	0.924502
GTEx_Skin_Not_Sun_Exposed_Suprapubic_A375_amonafide_0.12um_24h	-0.0492448	0.148351	451	0.924502
GTEx_Breast_Mammary_Tissue_MCF7_gelsemine_10É M_24h	-0.0612687	0.14837	292	0.924506
GTEx_Colon_Sigmoid_HT29_kakonein_0.04um_24h	-0.0614807	0.148371	290	0.924506
GTEx_Colon_Sigmoid_SNU1040_etomoxir_90É M_6h	-0.061482	0.148366	290	0.924506
GTEx_Skin_Not_Sun_Exposed_Suprapubic_A375_alvespimycin_10.0um_24h	-0.0492416	0.148367	451	0.924506
GTEx_Liver_HEPG2_sulforaphane_0.37É M_24h	-0.0781975	0.148377	180	0.924523
GTEx_Breast_Mammary_Tissue_MCF7_3.amino.benzamide_1nM_24h.1	-0.0612659	0.148381	292	0.924529
GTEx_Brain_Cerebellum_NPC.TAK_KIN001.242_0.12um_24h	-0.0552176	0.148388	359	0.924536
GTEx_Skin_Sun_Exposed_Lower_leg_A375_LY.2090314_10.0um_24h	-0.0441682	0.148385	560	0.924536
GTEx_Lung_NCIH1694_9.methyl.5H.6.thia.4.5.diaza.chrysene.6.6.dioxide_10É M_6h	-0.048175	0.148394	471	0.924552
GTEx_Brain_Anterior_cingulate_cortex_BA24_NEU_BRD.K43581698_10É M_24h	-0.0860381	0.1484	149	0.924554
GTEx_Brain_Hippocampus_NPC_BRD.M29370314_10É M_6h	-0.0936763	0.148398	126	0.924554
GTEx_Prostate_VCAP_BRD.K61649900_5É M_6h	-0.090449	0.148407	135	0.924578
GTEx_Brain_Putamen_basal_ganglia_NEU_KIN001.260_0.04um_24h	-0.0832469	0.14842	159	0.924604
GTEx_Small_Intestine_Terminal_Ileum_HT29_clinofibrate_10.0um_24h	-0.0851683	0.148415	152	0.924604
GTEx_Prostate_VCAP_BRD.K85805864_5É M_6h	-0.0904441	0.14842	135	0.924604
GTEx_Small_Intestine_Terminal_Ileum_HT29_BRD.K69500068_10É M_24h	-0.0851631	0.14843	152	0.924649
GTEx_Adipose_Subcutaneous_ASC_CS.110266_10É M_24h	-0.0466773	0.148777	500	0.924658
GTEx_Adipose_Visceral_Omentum_ASC_BRD.K52831896_10É M_24h	-0.0538467	0.148844	376	0.924658
GTEx_Adipose_Visceral_Omentum_ASC_BRL.15572_10É M_24h	-0.0539359	0.148443	376	0.924658
GTEx_Breast_Mammary_Tissue_MCF10A_barasertib.HQPA_10.0um_24h	-0.0612216	0.148556	292	0.924658
GTEx_Breast_Mammary_Tissue_MCF7_BRD.A84445767_10É M_24h	-0.0611769	0.148733	292	0.924658
GTEx_Breast_Mammary_Tissue_MCF7_amlexanox_10É M_24h	-0.0611431	0.148867	292	0.924658
GTEx_Breast_Mammary_Tissue_MCF7_BRD.K36767861_10É M_24h	-0.0611713	0.148755	292	0.924658
GTEx_Breast_Mammary_Tissue_MCF7_ceforanide_10É M_24h	-0.0611437	0.148864	292	0.924658
GTEx_Breast_Mammary_Tissue_MCF7_dihydrostreptomycin_10É M_24h	-0.0611758	0.148737	292	0.924658
GTEx_Breast_Mammary_Tissue_MCF7_BRD.K03981069_5É M_24h	-0.06116	0.1488	292	0.924658
GTEx_Breast_Mammary_Tissue_MCF7_SA.1938820_500nM_6h	-0.0612346	0.148505	292	0.924658
GTEx_Breast_Mammary_Tissue_MCF7_buddleoflavonoloside_3É M_24h	-0.0611528	0.148828	292	0.924658
GTEx_Breast_Mammary_Tissue_MCF7_WZ.3105_10.0um_3h	-0.0612448	0.148464	292	0.924658
GTEx_Breast_Mammary_Tissue_MCF7_NU.7026_10.0um_24h	-0.06123	0.148523	292	0.924658
GTEx_Breast_Mammary_Tissue_MCF7_glimepiride_10.0um_24h	-0.0611611	0.148795	292	0.924658
GTEx_Breast_Mammary_Tissue_MCF7_tipranavir_0.04um_24h	-0.0612275	0.148533	292	0.924658
GTEx_Breast_Mammary_Tissue_MCF7_bumetanide_0.12um_24h	-0.0612343	0.148506	292	0.924658
GTEx_Breast_Mammary_Tissue_MCF7_capsaicin_10.0um_24h	-0.0611876	0.148691	292	0.924658
GTEx_Breast_Mammary_Tissue_MCF7_melperone_0.37um_24h	-0.0612144	0.148584	292	0.924658
GTEx_Brain_Cerebellar_Hemisphere_MNEU.E_dacomitinib_1.11um_24h	-0.065096	0.148793	258	0.924658
GTEx_Brain_Anterior_cingulate_cortex_BA24_NEU_BRD.K61776140_10É M_24h	-0.0859247	0.14872	149	0.924658
GTEx_Brain_Cerebellar_Hemisphere_NEU_BRD.K03050720_10É M_24h	-0.0651037	0.148764	258	0.924658
GTEx_Brain_Cerebellar_Hemisphere_NEU_BRD.K97808269_10É M_24h	-0.0651325	0.148657	258	0.924658
GTEx_Brain_Cerebellum_NEU_BRD.K66381707_10É M_24h	-0.0551297	0.148773	359	0.924658
GTEx_Brain_Cerebellum_NEU_BRD.K59253994_10É M_24h	-0.0551416	0.148721	359	0.924658
GTEx_Brain_Cortex_NEU_ST.003833_10É M_24h	-0.069038	0.148578	230	0.924658
GTEx_Brain_Hippocampus_NEU_BRD.K22912836_10É M_24h	-0.093522	0.148798	126	0.924658
GTEx_Brain_Hippocampus_NEU_BRD.K06209536_10É M_6h	-0.0936613	0.148436	126	0.924658
GTEx_Brain_Nucleus_accumbens_basal_ganglia_NEU_BRD.K14415573_10É M_24h	-0.078493	0.148832	178	0.924658
GTEx_Brain_Nucleus_accumbens_basal_ganglia_NEU_PI.103_10É M_24h	-0.0785089	0.148783	178	0.924658
GTEx_Brain_Caudate_basal_ganglia_NEU_aurora.a.inhibitor.i_1.11um_24h	-0.0732001	0.148461	205	0.924658
GTEx_Brain_Frontal_Cortex_BA9_NEU_ischemin_3.33um_24h	-0.0804098	0.14862	170	0.924658
GTEx_Brain_Hippocampus_NEU_dasatinib_10.0um_24h	-0.0936013	0.148592	126	0.924658
GTEx_Brain_Hippocampus_NEU_JNJ.38877605_0.04um_24h	-0.0936433	0.148483	126	0.924658
GTEx_Brain_Caudate_basal_ganglia_NPC_BRD.K14842454_10É M_24h	-0.0730932	0.148815	205	0.924658
GTEx_Brain_Caudate_basal_ganglia_NPC_BRD.K53592093_10É M_24h	-0.0731026	0.148784	205	0.924658
GTEx_Brain_Caudate_basal_ganglia_NPC_hydralazine_10É M_24h	-0.073096	0.148805	205	0.924658
GTEx_Brain_Caudate_basal_ganglia_NPC_SR.142948_10É M_24h	-0.0731437	0.148648	205	0.924658
GTEx_Brain_Caudate_basal_ganglia_NPC_SA.1460224_10É M_24h	-0.0731036	0.14878	205	0.924658
GTEx_Brain_Cerebellar_Hemisphere_NPC_tyrphostin.AG.879_10É M_24h	-0.0651243	0.148688	258	0.924658
GTEx_Brain_Cerebellar_Hemisphere_NPC_vanillyl.glycol_10É M_24h	-0.0650951	0.148796	258	0.924658
GTEx_Brain_Cortex_NPC_clobetasol_10É M_24h	-0.0689678	0.148824	230	0.924658
GTEx_Brain_Cortex_NPC_phenformin_10É M_24h	-0.0690109	0.148673	230	0.924658
GTEx_Brain_Cortex_NPC_clozapine_10É M_24h	-0.0690243	0.148626	230	0.924658
GTEx_Brain_Cortex_NPC_BRD.K71339761_10É M_6h	-0.0689567	0.148863	230	0.924658
GTEx_Brain_Cortex_NPC_etoposide_10É M_6h	-0.068989	0.14875	230	0.924658
GTEx_Brain_Hippocampus_NPC_SA.1457945_10É M_24h	-0.0935473	0.148732	126	0.924658
GTEx_Brain_Nucleus_accumbens_basal_ganglia_NPC_BRD.K99636700_10É M_24h	-0.0785813	0.148559	178	0.924658
GTEx_Brain_Cerebellum_NPC_KIN001.127_0.37um_24h	-0.0551924	0.148498	359	0.924658
GTEx_Brain_Hippocampus_NPC_NVP.BHG712_0.37um_24h	-0.0934963	0.148864	126	0.924658
GTEx_Brain_Hypothalamus_NPC_MLN.8054_0.37um_24h	-0.0962871	0.148775	119	0.924658
GTEx_Brain_Hypothalamus_NPC_KIN001.260_0.37um_24h	-0.0964117	0.148461	119	0.924658
GTEx_Brain_Hypothalamus_NPC_pazopanib_40.0um_6h	-0.0963442	0.148631	119	0.924658
GTEx_Brain_Nucleus_accumbens_basal_ganglia_NPC_D.4476_0.12um_24h	-0.0786085	0.148476	178	0.924658
GTEx_Brain_Nucleus_accumbens_basal_ganglia_NPC_selumetinib_5.5um_6h	-0.0785804	0.148562	178	0.924658
GTEx_Brain_Caudate_basal_ganglia_NPC.CAS9_KIN001.260_0.04um_24h	-0.0731245	0.148711	205	0.924658
GTEx_Brain_Caudate_basal_ganglia_NPC.TAK_okadaicacid_1.0um_6h	-0.0731635	0.148582	205	0.924658
GTEx_Brain_Frontal_Cortex_BA9_NPC.TAK_dexamethasone_10.0um_6h.2	-0.0803646	0.148756	170	0.924658
GTEx_Colon_Sigmoid_HT29_ICI.63197_10É M_6h	-0.061389	0.148732	290	0.924658
GTEx_Colon_Sigmoid_HT29_BRD.K41652832_10É M_24h	-0.0613784	0.148774	290	0.924658
GTEx_Colon_Transverse_HT29_BRD.K50368246_10É M_6h	-0.0603668	0.148667	300	0.924658
GTEx_Colon_Transverse_HT29_reserpine_10É M_6h	-0.0603941	0.148557	300	0.924658
GTEx_Colon_Transverse_HT29_BRD.K44302407_5É M_24h	-0.0603998	0.148534	300	0.924658
GTEx_Colon_Transverse_HT29_BRD.K89609393_5É M_24h	-0.0603567	0.148707	300	0.924658
GTEx_Colon_Transverse_HT29_BRD.K56301236_5É M_24h	-0.0603527	0.148723	300	0.924658
GTEx_Small_Intestine_Terminal_Ileum_HT29_dihydrexidine_10É M_6h	-0.0851315	0.14852	152	0.924658
GTEx_Small_Intestine_Terminal_Ileum_HT29_SA.3676_10É M_6h	-0.0851084	0.148586	152	0.924658
GTEx_Small_Intestine_Terminal_Ileum_HT29_BRD.K65927019_5É M_24h	-0.0851101	0.148581	152	0.924658
GTEx_Small_Intestine_Terminal_Ileum_HT29_BRD.K42634310_5É M_24h	-0.0850085	0.148871	152	0.924658
GTEx_Small_Intestine_Terminal_Ileum_HT29_BRD.K93373675_5É M_24h	-0.0850991	0.148612	152	0.924658
GTEx_Colon_Sigmoid_HT29_carbachol_0.12um_24h	-0.0614588	0.148458	290	0.924658
GTEx_Colon_Sigmoid_HT29_piperidolate_1.11um_24h	-0.0614188	0.148615	290	0.924658
GTEx_Colon_Transverse_HT29_propranolol_1.11um_24h	-0.0603986	0.148539	300	0.924658
GTEx_Colon_Transverse_HT29_acyclovir_10.0um_24h	-0.0603686	0.148659	300	0.924658
GTEx_Colon_Transverse_HT29_nefopam_0.37um_24h	-0.0603858	0.14859	300	0.924658
GTEx_Small_Intestine_Terminal_Ileum_HT29_AZD.1480_0.37um_24h	-0.0851015	0.148605	152	0.924658
GTEx_Small_Intestine_Terminal_Ileum_HT29_penfluridol_3.33um_24h	-0.0851289	0.148527	152	0.924658
GTEx_Small_Intestine_Terminal_Ileum_HT29_flutrimazole_10.0um_24h	-0.0850229	0.148829	152	0.924658
GTEx_Colon_Sigmoid_LOVO_NSC.632839_10É M_6h	-0.0614399	0.148532	290	0.924658
GTEx_Small_Intestine_Terminal_Ileum_MDST8_necrostatin.1_100É M_6h	-0.0850666	0.148705	152	0.924658
GTEx_Small_Intestine_Terminal_Ileum_SNUC5_phenothiazine_10É M_6h	-0.0850759	0.148678	152	0.924658
GTEx_Colon_Transverse_SW480_PP.30_10É M_6h	-0.0604082	0.148501	300	0.924658
GTEx_Colon_Sigmoid_SW620_gossypol_10É M_6h	-0.0613542	0.14887	290	0.924658
GTEx_Small_Intestine_Terminal_Ileum_SW620_thiazolopyrimidine_40É M_6h	-0.0850657	0.148708	152	0.924658
GTEx_Colon_Transverse_SW948_parthenolide_20É M_6h	-0.0603862	0.148589	300	0.924658
GTEx_Whole_Blood_CD34_tretinoin_10É M_24h	-0.0513058	0.148834	414	0.924658
GTEx_Cells_EBV-transformed_lymphocytes_JURKAT_GDC.0068_10.0um_24h	-0.0845429	0.148597	154	0.924658
GTEx_Whole_Blood_PL21_gossypol_10É M_6h	-0.051361	0.148574	414	0.924658
GTEx_Whole_Blood_SKM1_pifithrin.mu_10É M_6h	-0.0513244	0.148746	414	0.924658
GTEx_Spleen_U266_avicin.d_3É M_24h	-0.0649493	0.148867	259	0.924658
GTEx_Cells_EBV-transformed_lymphocytes_U937_tretinoin_10É M_6h	-0.0844722	0.1488	154	0.924658
GTEx_Whole_Blood_U937_rucaparib_10É M_6h	-0.0513754	0.148506	414	0.924658
GTEx_Spleen_WSUDLCL2_MK.2206_10É M_6h	-0.0650259	0.148582	259	0.924658
GTEx_Liver_HEPG2_BML.257_10É M_6h	-0.0781275	0.148594	180	0.924658
GTEx_Liver_HUH7_homoharringtonine_3É M_24h	-0.0781203	0.148616	180	0.924658
GTEx_Lung_A549_BRD.K44893543_10É M_24h	-0.0480887	0.148827	471	0.924658
GTEx_Lung_A549_BRD.K71401720_5É M_24h	-0.0480845	0.148848	471	0.924658
GTEx_Lung_A549_BRD.K33449128_5É M_24h	-0.0480851	0.148845	471	0.924658
GTEx_Lung_A549_HDAC1.selective_0.04É M_24h	-0.0480989	0.148776	471	0.924658
GTEx_Lung_DV90_elesclomol_10É M_6h	-0.048097	0.148786	471	0.924658
GTEx_Lung_HCC515_riluzole_10É M_24h	-0.0481412	0.148564	471	0.924658
GTEx_Lung_HCC515_aurora.a.inhibitor.i_10.0um_24h	-0.0481154	0.148693	471	0.924658
GTEx_Cells_Transformed_fibroblasts_SKB_trioxsalen_10É M_24h	-0.0467394	0.148699	499	0.924658
GTEx_Muscle_Skeletal_SKB_BRD.K41924482_10É M_24h	-0.0467306	0.148501	500	0.924658
GTEx_Muscle_Skeletal_SKB_RAN.07_10É M_24h	-0.0466618	0.148857	500	0.924658
GTEx_Muscle_Skeletal_SKB_fenretinide_10É M_24h.1	-0.0467263	0.148524	500	0.924658
GTEx_Muscle_Skeletal_SKB_flupentixol_10É M_24h	-0.0467212	0.14855	500	0.924658
GTEx_Muscle_Skeletal_SKB_acarbose_10É M_24h	-0.0467131	0.148592	500	0.924658
GTEx_Cells_Transformed_fibroblasts_SKL_HMN.214_0.37um_24h	-0.0467832	0.148472	499	0.924658
GTEx_Pancreas_YAPC_3.amino.benzamide_10.0um_24h	-0.0582044	0.148499	323	0.924658
GTEx_Pancreas_YAPC_mirtazapine_1.11um_24h	-0.0581215	0.148844	323	0.924658
GTEx_Prostate_PC3_BRD.A88504692_10É M_24h	-0.090304	0.148796	135	0.924658
GTEx_Prostate_PC3_carisoprodol_10É M_6h	-0.0902955	0.148819	135	0.924658
GTEx_Prostate_PC3_BRD.K34665338_5É M_24h	-0.0903711	0.148616	135	0.924658
GTEx_Prostate_PC3_BRD.M06931697_10É M_24h	-0.0903368	0.148708	135	0.924658
GTEx_Prostate_PC3_BRD.K48619543_10É M_6h	-0.0903532	0.148664	135	0.924658
GTEx_Prostate_PC3_TAK.715_10.0um_24h	-0.0902758	0.148872	135	0.924658
GTEx_Prostate_PC3_topiramate_1.11um_24h	-0.0903455	0.148685	135	0.924658
GTEx_Prostate_PC3_17.hydroxyprogesterone.caproate_3.33um_24h	-0.0903344	0.148715	135	0.924658
GTEx_Prostate_PC3_PD.0325901_10.0um_24h.5	-0.0902856	0.148846	135	0.924658
GTEx_Prostate_PC3_SNX.2112_1.11um_24h	-0.0903807	0.14859	135	0.924658
GTEx_Prostate_VCAP_BRD.K60732356_5É M_24h	-0.0904295	0.148459	135	0.924658
GTEx_Prostate_VCAP_BRD.K66147676_5É M_24h	-0.0904197	0.148485	135	0.924658
GTEx_Prostate_VCAP_BRD.K58154162_5É M_24h	-0.0904246	0.148472	135	0.924658
GTEx_Prostate_VCAP_BRD.K96555842_5É M_6h	-0.0902967	0.148816	135	0.924658
GTEx_Prostate_VCAP_BRD.K56646986_5É M_24h	-0.0902929	0.148826	135	0.924658
GTEx_Skin_Not_Sun_Exposed_Suprapubic_A375_niclosamide_10É M_6h	-0.0491397	0.148868	451	0.924658
GTEx_Skin_Not_Sun_Exposed_Suprapubic_A375_BRD.K06765193_10É M_6h	-0.0491426	0.148854	451	0.924658
GTEx_Skin_Not_Sun_Exposed_Suprapubic_A375_GR.206_10É M_6h	-0.049202	0.148562	451	0.924658
GTEx_Skin_Not_Sun_Exposed_Suprapubic_A375_BRD.K04847305_5É M_24h	-0.049175	0.148694	451	0.924658
GTEx_Skin_Not_Sun_Exposed_Suprapubic_A375_BRD.K89609393_5É M_24h	-0.0491835	0.148652	451	0.924658
GTEx_Skin_Not_Sun_Exposed_Suprapubic_A375_BRD.K90463980_5É M_24h	-0.0492236	0.148456	451	0.924658
GTEx_Skin_Not_Sun_Exposed_Suprapubic_A375_BRD.K04021565_5É M_24h	-0.049212	0.148512	451	0.924658
GTEx_Skin_Sun_Exposed_Lower_leg_A375_BRD.K21537090_5É M_24h	-0.0441104	0.148702	560	0.924658
GTEx_Skin_Sun_Exposed_Lower_leg_A375_BRD.K44410738_10É M_24h	-0.0440855	0.148839	560	0.924658
GTEx_Skin_Not_Sun_Exposed_Suprapubic_A375_saracatinib_10.0um_24h.2	-0.0491432	0.148851	451	0.924658
GTEx_Skin_Not_Sun_Exposed_Suprapubic_A375_ixabepilone_1.11um_24h	-0.0491737	0.1487	451	0.924658
GTEx_Skin_Not_Sun_Exposed_Suprapubic_A375_bimatoprost_3.33um_24h	-0.0492114	0.148515	451	0.924658
GTEx_Skin_Not_Sun_Exposed_Suprapubic_A375_tetrabenazine_1.11um_24h	-0.0491986	0.148578	451	0.924658
GTEx_Skin_Sun_Exposed_Lower_leg_A375_vorinostat_10.0um_24h	-0.0441027	0.148744	560	0.924658
GTEx_Skin_Sun_Exposed_Lower_leg_A375_folic.acid_3.33um_24h	-0.0441502	0.148484	560	0.924658
GTEx_Skin_Sun_Exposed_Lower_leg_A375_cefoperazone_0.37um_24h	-0.0440988	0.148766	560	0.924658
GTEx_Skin_Sun_Exposed_Lower_leg_A375_pevonedistat_1.11um_24h	-0.0441102	0.148703	560	0.924658
GTEx_Skin_Sun_Exposed_Lower_leg_A375_dolastatin.10_10.0um_24h	-0.0440796	0.148871	560	0.924658
GTEx_Uterus_HELA_naftopidil_0.37um_24h	-0.0993604	0.148632	112	0.924658
GTEx_Uterus_HELA_CP.724714_3.33um_24h	-0.0993945	0.148549	112	0.924658
GTEx_Uterus_HELA_lasalocid_3.33um_24h	-0.0993561	0.148643	112	0.924658
GTEx_Breast_Mammary_Tissue_MCF7_SD.6.035.A8_10É M_6h	-0.0611265	0.148932	292	0.924658
GTEx_Breast_Mammary_Tissue_MCF7_BRD.K03652504_5É M_24h	-0.0611143	0.14898	292	0.924658
GTEx_Breast_Mammary_Tissue_MCF7_darifenacin_10.0um_24h	-0.0611237	0.148943	292	0.924658
GTEx_Brain_Frontal_Cortex_BA9_MNEU.E_PD.0325901_0.04um_24h	-0.0802871	0.14899	170	0.924658
GTEx_Brain_Anterior_cingulate_cortex_BA24_NEU_BRD.K04156788_10É M_24h	-0.0858594	0.148904	149	0.924658
GTEx_Brain_Anterior_cingulate_cortex_BA24_NEU_fluprostenol_10É M_24h	-0.0858349	0.148973	149	0.924658
GTEx_Brain_Cerebellum_NEU_C2.dihydroceramide_10É M_24h	-0.0550862	0.148964	359	0.924658
GTEx_Brain_Putamen_basal_ganglia_NEU_BRD.K32389477_10É M_24h	-0.0830723	0.148929	159	0.924658
GTEx_Brain_Caudate_basal_ganglia_NPC_vorinostat_10É M_24h.5	-0.0730688	0.148896	205	0.924658
GTEx_Brain_Cortex_NPC_fulvestrant_10É M_24h.1	-0.068932	0.14895	230	0.924658
GTEx_Brain_Nucleus_accumbens_basal_ganglia_NPC_AM.404_10É M_24h	-0.0784696	0.148904	178	0.924658
GTEx_Brain_Putamen_basal_ganglia_NPC_fexofenadine_10É M_24h	-0.0830499	0.148995	159	0.924658
GTEx_Brain_Anterior_cingulate_cortex_BA24_NPC_tanespimycin_10.0um_24h.1	-0.0858485	0.148935	149	0.924658
GTEx_Brain_Cortex_NPC_TPCA.1_0.04um_24h	-0.0689266	0.148969	230	0.924658
GTEx_Brain_Hypothalamus_NPC_AT7867_0.12um_24h	-0.0961981	0.148999	119	0.924658
GTEx_Colon_Sigmoid_HT29_BRD.K98219271_10É M_24h	-0.0613312	0.14896	290	0.924658
GTEx_Colon_Sigmoid_HT29_BRD.K76318793_5É M_24h	-0.0613408	0.148923	290	0.924658
GTEx_Colon_Transverse_HT29_BRD.K33056518_5É M_24h	-0.0602811	0.14901	300	0.924658
GTEx_Colon_Transverse_HT29_BRD.K27720649_10É M_24h	-0.060299	0.148939	300	0.924658
GTEx_Colon_Sigmoid_HT29_bifonazole_0.04um_24h	-0.0613324	0.148956	290	0.924658
GTEx_Colon_Transverse_HT29_dinaciclib_0.37um_24h	-0.060308	0.148902	300	0.924658
GTEx_Colon_Transverse_HT29_SGI.1776_0.04um_24h.1	-0.0602798	0.149016	300	0.924658
GTEx_Small_Intestine_Terminal_Ileum_HT29_vincamine_3.33um_24h	-0.0849581	0.149014	152	0.924658
GTEx_Small_Intestine_Terminal_Ileum_HT29_bicalutamide_0.04um_24h	-0.0849683	0.148985	152	0.924658
GTEx_Small_Intestine_Terminal_Ileum_HT29_pomalidomide_3.33um_24h	-0.084958	0.149015	152	0.924658
GTEx_Small_Intestine_Terminal_Ileum_HT29_ACY.1215_0.12um_24h.1	-0.0849905	0.148922	152	0.924658
GTEx_Small_Intestine_Terminal_Ileum_LOVO_evodiamine_10É M_6h	-0.0849624	0.149002	152	0.924658
GTEx_Cells_EBV-transformed_lymphocytes_CD34_KIN001.260_10.0um_24h	-0.0844304	0.14892	154	0.924658
GTEx_Spleen_NOMO1_piperlongumine_10É M_6h	-0.0649132	0.149002	259	0.924658
GTEx_Cells_EBV-transformed_lymphocytes_PL21_simvastatin_10É M_6h	-0.0844049	0.148993	154	0.924658
GTEx_Spleen_PL21_NSC.632839_10É M_6h	-0.0649175	0.148986	259	0.924658
GTEx_Muscle_Skeletal_SKB_quipazine_10É M_24h	-0.0466466	0.148937	500	0.924658
GTEx_Pancreas_YAPC_mercaptopurine_1.11um_24h	-0.0581092	0.148896	323	0.924658
GTEx_Prostate_PC3_geldanamycin_500nM_6h	-0.0902441	0.148957	135	0.924658
GTEx_Prostate_PC3_BRD.K47436535_10É M_24h	-0.0902321	0.148989	135	0.924658
GTEx_Prostate_PC3_nepafenac_0.12um_24h	-0.0902651	0.148901	135	0.924658
GTEx_Prostate_PC3_hymecromone_0.37um_24h	-0.0902466	0.14895	135	0.924658
GTEx_Prostate_VCAP_BRD.K61388502_5É M_24h	-0.0902308	0.148993	135	0.924658
GTEx_Prostate_VCAP_BRD.K87931030_5É M_24h	-0.0902515	0.148937	135	0.924658
GTEx_Prostate_VCAP_BRD.K18152229_5É M_24h	-0.0902235	0.149012	135	0.924658
GTEx_Prostate_VCAP_BRD.K92364610_5É M_24h	-0.0902344	0.148983	135	0.924658
GTEx_Prostate_VCAP_trichostatin.a_500nM_24h.5	-0.0902368	0.148977	135	0.924658
GTEx_Skin_Not_Sun_Exposed_Suprapubic_A375_BRD.K93923246_5É M_24h	-0.0491176	0.148977	451	0.924658
GTEx_Skin_Not_Sun_Exposed_Suprapubic_A375_BRD.K33994902_5É M_24h	-0.0491263	0.148934	451	0.924658
GTEx_Skin_Not_Sun_Exposed_Suprapubic_A375_BRD.K26510616_10É M_24h	-0.0491219	0.148956	451	0.924658
GTEx_Skin_Not_Sun_Exposed_Suprapubic_A375_epothilone.b_10.0um_24h	-0.0491305	0.148913	451	0.924658
GTEx_Skin_Sun_Exposed_Lower_leg_A375_I.BET.762_3.33um_24h.1	-0.0440765	0.148888	560	0.924658
GTEx_Skin_Sun_Exposed_Lower_leg_A375_bortezomib_20.0um_24h.113	-0.0440665	0.148942	560	0.924658
GTEx_Breast_Mammary_Tissue_MCF7_BRD.K99756483_10É M_24h	-0.061096	0.149053	292	0.924674
GTEx_Breast_Mammary_Tissue_MCF7_BRD.K92232855_10É M_24h	-0.0610935	0.149063	292	0.924674
GTEx_Breast_Mammary_Tissue_MCF7_trichostatin.a_10É M_6h.35	-0.0610947	0.149058	292	0.924674
GTEx_Breast_Mammary_Tissue_MCF7_gefitinib_100nM_24h.1	-0.0610977	0.149046	292	0.924674
GTEx_Brain_Anterior_cingulate_cortex_BA24_NEU_BRD.K10484463_10É M_24h	-0.0858067	0.149053	149	0.924674
GTEx_Brain_Cerebellar_Hemisphere_NPC_BRD.K70369221_10É M_24h	-0.0650226	0.149066	258	0.924674
GTEx_Brain_Cortex_NPC_EX.527_10É M_6h.1	-0.0689111	0.149023	230	0.924674
GTEx_Brain_Caudate_basal_ganglia_NPC.CAS9_GSK.461364_10.0um_24h	-0.0730277	0.149032	205	0.924674
GTEx_Brain_Putamen_basal_ganglia_NPC.CAS9_rebastinib_10.0um_24h	-0.083035	0.149038	159	0.924674
GTEx_Colon_Sigmoid_HT29_BRD.K68554461_5É M_24h	-0.061306	0.14906	290	0.924674
GTEx_Small_Intestine_Terminal_Ileum_HT29_BRD.K36087356_10É M_24h	-0.0849521	0.149031	152	0.924674
GTEx_Colon_Transverse_HT29_amcinonide_0.37um_24h	-0.0602697	0.149056	300	0.924674
GTEx_Colon_Transverse_RKO_neratinib_10É M_6h	-0.0602686	0.149061	300	0.924674
GTEx_Whole_Blood_U937_vorinostat_10É M_6h	-0.051259	0.149055	414	0.924674
GTEx_Liver_PHH_DUP.697_10É M_24h	-0.0779826	0.149044	180	0.924674
GTEx_Lung_A549_BRD.K44302407_5É M_24h	-0.0480461	0.149042	471	0.924674
GTEx_Brain_Cerebellum_NEU_BRD.K73888531_10É M_24h	-0.0550622	0.14907	359	0.924679
GTEx_Breast_Mammary_Tissue_MCF7_tipifarnib.P2_0.37um_24h	-0.0610849	0.149097	292	0.9247
GTEx_Brain_Cerebellar_Hemisphere_NEU_decitabine_0.12um_24h	-0.0650156	0.149092	258	0.9247
GTEx_Small_Intestine_Terminal_Ileum_HT29_MG.132_20.0um_24h.97	-0.0849358	0.149078	152	0.9247
GTEx_Colon_Sigmoid_SW620_chloroquine_10É M_6h	-0.0612976	0.149093	290	0.9247
GTEx_Lung_A549_BRD.K73062881_5É M_24h	-0.0480353	0.149096	471	0.9247
GTEx_Lung_HCC515_desipramine_10É M_6h.1	-0.0480376	0.149085	471	0.9247
GTEx_Prostate_PC3_bortezomib_20.0um_24h.317	-0.0901954	0.149088	135	0.9247
GTEx_Prostate_VCAP_teniposide_10É M_24h	-0.0901955	0.149088	135	0.9247
GTEx_Breast_Mammary_Tissue_HS578T_canertinib_0.04um_24h	-0.0610798	0.149117	292	0.924731
GTEx_Brain_Putamen_basal_ganglia_NEU_GNF.2_10É M_24h	-0.0830081	0.149117	159	0.924731
GTEx_Brain_Putamen_basal_ganglia_NPC_BRD.K61463582_10É M_24h.1	-0.0830081	0.149116	159	0.924731
GTEx_Brain_Caudate_basal_ganglia_NPC.CAS9_bosutinib_10.0um_24h	-0.0730047	0.149108	205	0.924731
GTEx_Skin_Sun_Exposed_Lower_leg_A375_EI.346.erlotinib.analog_10É M_6h	-0.0440351	0.149115	560	0.924731
GTEx_Breast_Mammary_Tissue_MCF7_orteronel_0.04um_24h	-0.0610673	0.149167	292	0.924744
GTEx_Breast_Mammary_Tissue_MCF7_buspirone_0.12um_24h	-0.0610732	0.149143	292	0.924744
GTEx_Breast_Mammary_Tissue_MCF7_itopride_1.11um_24h	-0.0610667	0.149169	292	0.924744
GTEx_Brain_Cortex_NEU_PD.0325901_10É M_24h.1	-0.0688694	0.14917	230	0.924744
GTEx_Brain_Frontal_Cortex_BA9_NEU_BRD.K01608965_10É M_24h	-0.0802341	0.14915	170	0.924744
GTEx_Brain_Putamen_basal_ganglia_NEU_rigosertib_0.04um_24h	-0.0829932	0.14916	159	0.924744
GTEx_Brain_Hippocampus_NPC_PHA.665752_10É M_24h	-0.0933943	0.149129	126	0.924744
GTEx_Brain_Hippocampus_NPC_BRD.K80779790_10É M_24h	-0.0933883	0.149145	126	0.924744
GTEx_Brain_Caudate_basal_ganglia_NPC.CAS9_JNJ.38877605_0.37um_24h	-0.0729929	0.149147	205	0.924744
GTEx_Brain_Nucleus_accumbens_basal_ganglia_NPC.TAK_ponatinib_3.33um_24h	-0.0783856	0.149164	178	0.924744
GTEx_Colon_Sigmoid_HT29_EMF.sumo1.39_10É M_6h	-0.061284	0.149147	290	0.924744
GTEx_Colon_Sigmoid_HT29_BRD.K77326001_5É M_24h	-0.0612854	0.149141	290	0.924744
GTEx_Colon_Transverse_HT29_BRD.K99628932_5É M_24h	-0.060253	0.149123	300	0.924744
GTEx_Small_Intestine_Terminal_Ileum_HT29_EI.273_10É M_6h	-0.0849102	0.149151	152	0.924744
GTEx_Lung_A549_BRD.K22080587_5É M_24h	-0.0480205	0.14917	471	0.924744
GTEx_Prostate_PC3_SR.142948_10É M_24h	-0.0901638	0.149173	135	0.924744
GTEx_Skin_Not_Sun_Exposed_Suprapubic_A375_BRD.K58214070_10É M_6h	-0.0490786	0.149169	451	0.924744
GTEx_Skin_Not_Sun_Exposed_Suprapubic_A375_AZD.7687_10.0um_24h	-0.049079	0.149167	451	0.924744
GTEx_Adipose_Subcutaneous_ASC_AGK.2_1.11um_24h	-0.0465966	0.149196	500	0.924747
GTEx_Breast_Mammary_Tissue_MCF7_maprotiline_10É M_6h.2	-0.0610612	0.149191	292	0.924747
GTEx_Breast_Mammary_Tissue_MCF7_PHA.793887_3.33um_24h.1	-0.0610602	0.149195	292	0.924747
GTEx_Brain_Cerebellar_Hemisphere_NPC_SB.203580_3.33um_24h	-0.0649912	0.149183	258	0.924747
GTEx_Small_Intestine_Terminal_Ileum_HT29_WZ.3105_10É M_6h	-0.0848957	0.149192	152	0.924747
GTEx_Small_Intestine_Terminal_Ileum_HT29_BRD.K19331234_5É M_24h	-0.084894	0.149197	152	0.924747
GTEx_Colon_Sigmoid_HT29_bortezomib_20.0um_24h.75	-0.0612712	0.149198	290	0.924747
GTEx_Prostate_VCAP_BRD.K71612465_10É M_6h	-0.0901601	0.149183	135	0.924747
GTEx_Brain_Caudate_basal_ganglia_NEU_BRD.K96787835_10É M_24h	-0.072971	0.14922	205	0.924777
GTEx_Brain_Cortex_NEU_SYK.inhibitor_0.37um_24h	-0.0688565	0.149215	230	0.924777
GTEx_Brain_Nucleus_accumbens_basal_ganglia_NPC_ivachtin_10É M_24h	-0.0783706	0.14921	178	0.924777
GTEx_Brain_Nucleus_accumbens_basal_ganglia_NPC_gingerol_10É M_6h	-0.0783664	0.149223	178	0.924777
GTEx_Lung_A549_naproxol_10É M_6h	-0.04801	0.149223	471	0.924777
GTEx_Skin_Sun_Exposed_Lower_leg_A375_resminostat_10.0um_24h	-0.0440164	0.149217	560	0.924777
GTEx_Uterus_HELA_amikacin_1.11um_24h	-0.0991254	0.149207	112	0.924777
GTEx_Prostate_PC3_levcromakalim_3.33um_24h	-0.0901417	0.149232	135	0.924815
GTEx_Colon_Sigmoid_HT29_BRD.K15168329_5É M_24h	-0.0612608	0.149238	290	0.924822
GTEx_Liver_HEPG2_BRD.A70311631_10É M_6h	-0.0779197	0.149239	180	0.924822
GTEx_Adipose_Subcutaneous_ASC_MD.041_10É M_24h	-0.0465825	0.149269	500	0.924837
GTEx_Adipose_Subcutaneous_ASC_GSK.461364_0.12um_24h	-0.0465635	0.149367	500	0.924837
GTEx_Breast_Mammary_Tissue_HME1_pyrazolanthrone_0.12um_24h	-0.0610154	0.149373	292	0.924837
GTEx_Breast_Mammary_Tissue_MCF7_BRD.K30443205_10É M_24h	-0.0610129	0.149383	292	0.924837
GTEx_Breast_Mammary_Tissue_MCF7_BRD.K40151202_10É M_24h	-0.0610326	0.149304	292	0.924837
GTEx_Breast_Mammary_Tissue_MCF7_ascorbic.acid_10É M_6h	-0.0610328	0.149304	292	0.924837
GTEx_Breast_Mammary_Tissue_SKBR3_torin.2_1.11um_24h	-0.061018	0.149362	292	0.924837
GTEx_Brain_Caudate_basal_ganglia_NEU_BRD.K14415573_10É M_24h	-0.0729274	0.149365	205	0.924837
GTEx_Brain_Caudate_basal_ganglia_NEU_BRD.K39647256_10É M_24h	-0.0729236	0.149378	205	0.924837
GTEx_Brain_Frontal_Cortex_BA9_NEU_BRD.K02952507_10É M_24h	-0.0801754	0.149328	170	0.924837
GTEx_Brain_Putamen_basal_ganglia_NEU_BRD.K48823327_10É M_24h	-0.0829186	0.149378	159	0.924837
GTEx_Brain_Cerebellar_Hemisphere_NEU_amuvatinib_10.0um_24h	-0.0649695	0.149264	258	0.924837
GTEx_Brain_Caudate_basal_ganglia_NPC_BRD.A09053961_10É M_6h	-0.0729588	0.149261	205	0.924837
GTEx_Brain_Hippocampus_NPC_aminobenztropine_10É M_24h	-0.0933343	0.149285	126	0.924837
GTEx_Brain_Hippocampus_NPC_BRD.A77864279_10É M_6h	-0.0933343	0.149285	126	0.924837
GTEx_Brain_Nucleus_accumbens_basal_ganglia_NPC_BRD.K05520923_10É M_24h	-0.0783191	0.149369	178	0.924837
GTEx_Brain_Cortex_NPC.TAK_tacrolimus_10.0um_6h.2	-0.0688329	0.149298	230	0.924837
GTEx_Brain_Putamen_basal_ganglia_NPC.TAK_SB.239063_3.33um_24h	-0.0829545	0.149273	159	0.924837
GTEx_Colon_Sigmoid_HT29_BRD.K02861439_5É M_24h	-0.0612319	0.149353	290	0.924837
GTEx_Colon_Sigmoid_HT29_BRD.K75609900_5É M_24h	-0.0612409	0.149317	290	0.924837
GTEx_Colon_Transverse_HT29_BRD.K35080107_5É M_24h	-0.0602103	0.149295	300	0.924837
GTEx_Colon_Transverse_HT29_BRD.K93367411_3.7É M_24h	-0.0602019	0.149328	300	0.924837
GTEx_Colon_Sigmoid_HT29_clozapine_0.37um_24h	-0.0612556	0.149259	290	0.924837
GTEx_Small_Intestine_Terminal_Ileum_HT29_citalopram_0.12um_24h	-0.0848411	0.149348	152	0.924837
GTEx_Small_Intestine_Terminal_Ileum_HT29_AZD.8931_0.04um_24h	-0.0848403	0.149351	152	0.924837
GTEx_Liver_HEPG2_wortmannin_3.33É M_24h	-0.0778744	0.14938	180	0.924837
GTEx_Liver_PHH_trimethobenzamide_10É M_24h	-0.0778786	0.149367	180	0.924837
GTEx_Lung_A549_BRD.K10855750_10É M_24h	-0.0479908	0.14932	471	0.924837
GTEx_Lung_A549_nilotinib_10É M_6h	-0.0480049	0.149249	471	0.924837
GTEx_Lung_A549_BRD.K04364654_5É M_24h	-0.047988	0.149334	471	0.924837
GTEx_Lung_A549_torin.1_3.33um_24h	-0.0479962	0.149293	471	0.924837
GTEx_Lung_HCC515_RU.24969_10É M_24h	-0.0479825	0.149362	471	0.924837
GTEx_Lung_HCC515_terazosin_10É M_6h	-0.0479795	0.149377	471	0.924837
GTEx_Cells_Transformed_fibroblasts_SKB_ilomastat_10É M_24h	-0.0466206	0.149315	499	0.924837
GTEx_Muscle_Skeletal_SKB_probenecid_10É M_24h	-0.046578	0.149293	500	0.924837
GTEx_Ovary_OV7_CHEMBL.399379_80É M_6h	-0.0857353	0.149255	149	0.924837
GTEx_Pancreas_YAPC_homoharringtonine_0.04um_24h	-0.0580234	0.149253	323	0.924837
GTEx_Prostate_PC3_sunitinib_1.11um_24h	-0.0901222	0.149285	135	0.924837
GTEx_Prostate_VCAP_BRD.K22854278_5É M_24h	-0.0901051	0.149331	135	0.924837
GTEx_Prostate_VCAP_BRD.K58480962_10É M_24h	-0.0901321	0.149258	135	0.924837
GTEx_Skin_Sun_Exposed_Lower_leg_A375_Ro.04.6790_10É M_6h	-0.0439909	0.149358	560	0.924837
GTEx_Skin_Sun_Exposed_Lower_leg_A375_BRD.K78984681_10É M_24h	-0.0439962	0.149328	560	0.924837
GTEx_Skin_Sun_Exposed_Lower_leg_A375_vorinostat_1É M_24h	-0.0439922	0.149351	560	0.924837
GTEx_Skin_Not_Sun_Exposed_Suprapubic_A375_TIC10_1.11um_24h	-0.0490414	0.149352	451	0.924837
GTEx_Skin_Not_Sun_Exposed_Suprapubic_A375_bopindolol_0.12um_24h	-0.0490508	0.149306	451	0.924837
GTEx_Skin_Not_Sun_Exposed_Suprapubic_A375_MG.132_20.0um_24h.161	-0.049048	0.14932	451	0.924837
GTEx_Skin_Not_Sun_Exposed_Suprapubic_A375_procainamide_0.37um_24h	-0.049046	0.14933	451	0.924837
GTEx_Breast_Mammary_Tissue_MCF10A_BIX.02189_100nM_24h	-0.0610103	0.149393	292	0.924881
GTEx_Brain_Cerebellar_Hemisphere_NEU_CP.724714_10É M_24h.1	-0.0649332	0.149399	258	0.924885
GTEx_Lung_NCIH1836_parthenolide_10É M_6h	-0.0479751	0.149399	471	0.924885
GTEx_Skin_Not_Sun_Exposed_Suprapubic_A375_BRD.K73155123_10É M_6h	-0.0490311	0.149403	451	0.924889
GTEx_Brain_Cerebellar_Hemisphere_MNEU.E_quizartinib_1.11um_24h	-0.0649199	0.149449	258	0.924911
GTEx_Brain_Frontal_Cortex_BA9_NEU_benzonatate_10É M_24h	-0.0801436	0.149424	170	0.924911
GTEx_Brain_Cerebellum_NPC_CC.401_5.0um_6h.2	-0.0549798	0.149432	359	0.924911
GTEx_Brain_Nucleus_accumbens_basal_ganglia_NPC_rebastinib_1.11um_24h	-0.078294	0.149447	178	0.924911
GTEx_Colon_Transverse_HT29_BRD.K82747512_10É M_6h	-0.0601693	0.14946	300	0.924911
GTEx_Colon_Sigmoid_HT29_timolol_3.33um_24h	-0.0612152	0.149419	290	0.924911
GTEx_Liver_HEPG2_AS.605240_10.0um_24h	-0.0778477	0.149464	180	0.924911
GTEx_Lung_A549_BRD.K48463604_5É M_24h	-0.0479636	0.149457	471	0.924911
GTEx_Lung_HCC515_BRD.K60757524_10É M_6h	-0.0479639	0.149456	471	0.924911
GTEx_Lung_HCC515_edrophonium_10É M_6h	-0.0479642	0.149454	471	0.924911
GTEx_Lung_HCC515_methylstat_0.12um_24h	-0.0479664	0.149443	471	0.924911
GTEx_Ovary_TYKNU_inhibitor.BEC_80É M_6h	-0.0856645	0.149455	149	0.924911
GTEx_Pancreas_YAPC_VX.661_0.04um_24h	-0.0579818	0.149427	323	0.924911
GTEx_Prostate_PC3_parbendazole_10É M_6h	-0.0900588	0.149456	135	0.924911
GTEx_Prostate_PC3_GSK.2636771_0.12um_24h	-0.0900734	0.149416	135	0.924911
GTEx_Prostate_VCAP_sirolimus_10É M_24h.7	-0.0900589	0.149455	135	0.924911
GTEx_Prostate_VCAP_BRD.K33514849_5É M_6h	-0.0900612	0.149449	135	0.924911
GTEx_Prostate_VCAP_BRD.K51776699_5É M_6h	-0.0900563	0.149462	135	0.924911
GTEx_Skin_Not_Sun_Exposed_Suprapubic_A375_BRD.K24769439_5É M_24h	-0.0490236	0.14944	451	0.924911
GTEx_Brain_Nucleus_accumbens_basal_ganglia_NEU_BRD.K80062189_10É M_24h	-0.078285	0.149475	178	0.92495
GTEx_Brain_Hypothalamus_NPC.CAS9_WZ.4002_0.12um_24h	-0.0960093	0.149476	119	0.92495
GTEx_Prostate_PC3_vorinostat_10É M_24h.9	-0.0900491	0.149482	135	0.924968
GTEx_Adipose_Subcutaneous_ASC_BRD.K97019106_10É M_24h	-0.0465122	0.149634	500	0.924973
GTEx_Adipose_Visceral_Omentum_ASC_icariin_10É M_24h	-0.0536934	0.149533	376	0.924973
GTEx_Breast_Mammary_Tissue_MCF7_TG.101348_10É M_6h.2	-0.0609691	0.149556	292	0.924973
GTEx_Breast_Mammary_Tissue_MCF7_VGX.1027_0.04um_24h	-0.0609512	0.149628	292	0.924973
GTEx_Brain_Cerebellar_Hemisphere_NEU_BRD.K93116089_10É M_24h	-0.064879	0.149601	258	0.924973
GTEx_Brain_Cerebellar_Hemisphere_NEU_desmethylclomipramine_10É M_6h.1	-0.064879	0.149601	258	0.924973
GTEx_Brain_Cerebellum_NEU_ST.4066738_10É M_24h	-0.0549352	0.149629	359	0.924973
GTEx_Brain_Cortex_NEU_aloisine_10É M_24h	-0.0687732	0.149508	230	0.924973
GTEx_Brain_Hippocampus_NEU_NCH.51_10É M_6h	-0.0932383	0.149535	126	0.924973
GTEx_Brain_Nucleus_accumbens_basal_ganglia_NEU_nicotinamide_10É M_24h	-0.078251	0.14958	178	0.924973
GTEx_Brain_Putamen_basal_ganglia_NEU_STOCK1S.03920_10É M_24h	-0.0828633	0.14954	159	0.924973
GTEx_Brain_Caudate_basal_ganglia_NEU_A.66_1.11um_24h	-0.0728623	0.149581	205	0.924973
GTEx_Brain_Hypothalamus_NEU_PFI.1_0.37um_24h	-0.0959632	0.149592	119	0.924973
GTEx_Brain_Cerebellar_Hemisphere_NPC_BRD.K41115759_10É M_24h	-0.0648699	0.149635	258	0.924973
GTEx_Brain_Cortex_NPC_geldanamycin_1É M_24h	-0.0687451	0.149607	230	0.924973
GTEx_Brain_Cortex_NPC_BRD.K30126976_10É M_24h	-0.0687623	0.149546	230	0.924973
GTEx_Brain_Frontal_Cortex_BA9_NPC_BRD.K31302860_10É M_24h	-0.0800746	0.149633	170	0.924973
GTEx_Brain_Hypothalamus_NPC_OSI.930_0.37um_24h	-0.0959527	0.149619	119	0.924973
GTEx_Brain_Nucleus_accumbens_basal_ganglia_NPC.TAK_AGK.2_0.12um_24h	-0.0782568	0.149562	178	0.924973
GTEx_Colon_Transverse_AGS_narciclasine_10É M_6h	-0.0601301	0.149617	300	0.924973
GTEx_Colon_Sigmoid_HT115_sildenafil_100É M_6h	-0.0611723	0.149588	290	0.924973
GTEx_Colon_Transverse_HT115_SCH.79797_10É M_6h	-0.0601326	0.149607	300	0.924973
GTEx_Colon_Transverse_HT29_BRD.K24014699_10É M_6h	-0.0601326	0.149607	300	0.924973
GTEx_Small_Intestine_Terminal_Ileum_HT29_BRD.K95642310_5É M_24h	-0.0847829	0.149515	152	0.924973
GTEx_Colon_Transverse_HT29_PF.431396_10.0um_24h	-0.0601479	0.149546	300	0.924973
GTEx_Colon_Transverse_HT29_warfarin_10.0um_24h	-0.0601473	0.149548	300	0.924973
GTEx_Colon_Transverse_HT29_BMS.707035_0.37um_24h	-0.0601296	0.14962	300	0.924973
GTEx_Small_Intestine_Terminal_Ileum_HT29_budipine_0.12um_24h	-0.0847632	0.149571	152	0.924973
GTEx_Colon_Sigmoid_NCIH508_kinetin.riboside_10É M_6h	-0.0611742	0.149581	290	0.924973
GTEx_Colon_Sigmoid_SW620_arachidonyl.trifluoro.methane_80É M_6h	-0.0611757	0.149575	290	0.924973
GTEx_Cells_EBV-transformed_lymphocytes_U937_tretinoin_40É M_6h	-0.0842093	0.149555	154	0.924973
GTEx_Liver_HEPG2_PF.477736_3.33um_24h	-0.0778359	0.1495	180	0.924973
GTEx_Liver_HEPG2_KIN001.269_0.12um_24h	-0.0778158	0.149563	180	0.924973
GTEx_Lung_A549_KU.C104253_10É M_6h	-0.0479375	0.149589	471	0.924973
GTEx_Lung_A549_BRD.K75426909_5É M_24h	-0.0479427	0.149563	471	0.924973
GTEx_Lung_HCC515_MLN.8054_0.04um_24h	-0.0479385	0.149584	471	0.924973
GTEx_Cells_Transformed_fibroblasts_SKB_trichostatin.a_10É M_24h.3	-0.0465761	0.149545	499	0.924973
GTEx_Prostate_PC3_BRD.K89144439_5É M_24h	-0.0900004	0.149613	135	0.924973
GTEx_Prostate_PC3_gefitinib_10nM_24h	-0.0900394	0.149508	135	0.924973
GTEx_Prostate_VCAP_EMD.66684_10É M_24h	-0.0899929	0.149633	135	0.924973
GTEx_Prostate_VCAP_alvespimycin_10É M_6h	-0.0900149	0.149574	135	0.924973
GTEx_Prostate_VCAP_BRD.K15219339_5É M_6h	-0.0900198	0.149561	135	0.924973
GTEx_Skin_Not_Sun_Exposed_Suprapubic_A375_BRD.K95037415_10É M_6h	-0.049001	0.149552	451	0.924973
GTEx_Skin_Not_Sun_Exposed_Suprapubic_A375_BRD.K70977695_10É M_6h	-0.0489956	0.149578	451	0.924973
GTEx_Skin_Not_Sun_Exposed_Suprapubic_A375_BRD.K02772785_5É M_24h	-0.0490027	0.149543	451	0.924973
GTEx_Skin_Sun_Exposed_Lower_leg_A375_BRD.K75514176_5É M_24h	-0.0439668	0.14949	560	0.924973
GTEx_Skin_Sun_Exposed_Lower_leg_A375_I.BET.151_0.12um_24h	-0.0439496	0.149585	560	0.924973
GTEx_Skin_Sun_Exposed_Lower_leg_A375_ritonavir_10.0um_24h	-0.0439665	0.149492	560	0.924973
GTEx_Skin_Sun_Exposed_Lower_leg_A375_AZD.3514_3.33um_24h	-0.0439635	0.149509	560	0.924973
GTEx_Skin_Not_Sun_Exposed_Suprapubic_SKMEL1_prima.1.met_10É M_6h	-0.0490005	0.149554	451	0.924973
GTEx_Uterus_HELA_eptifibatide_3.33um_24h	-0.0989674	0.149595	112	0.924973
GTEx_Brain_Frontal_Cortex_BA9_MNEU.E_BS.181_0.12um_24h	-0.0800727	0.149638	170	0.924975
GTEx_Adipose_Subcutaneous_ASC.C_BGT.226_0.12um_24h	-0.0464915	0.149742	500	0.92504
GTEx_Breast_Mammary_Tissue_HME1_A.443654_1.11um_3h	-0.0609084	0.149798	292	0.92504
GTEx_Breast_Mammary_Tissue_HME1_THZ.2.98.01_0.37um_3h	-0.0609248	0.149733	292	0.92504
GTEx_Breast_Mammary_Tissue_HS578T_foretinib_1É M_6h	-0.0608926	0.14986	292	0.92504
GTEx_Breast_Mammary_Tissue_MCF7_sulfasalazine_10É M_24h	-0.0609225	0.149742	292	0.92504
GTEx_Breast_Mammary_Tissue_MCF7_EMF.bca1.16_10É M_6h	-0.0609062	0.149806	292	0.92504
GTEx_Breast_Mammary_Tissue_MCF7_citiolone_10É M_24h	-0.0609402	0.149671	292	0.92504
GTEx_Breast_Mammary_Tissue_MCF7_BRD.K30941218_5É M_24h	-0.060919	0.149755	292	0.92504
GTEx_Breast_Mammary_Tissue_MCF7_BRD.K44699604_5É M_24h	-0.0609203	0.14975	292	0.92504
GTEx_Breast_Mammary_Tissue_MCF7_withaferin.a_10nM_6h.1	-0.0609328	0.1497	292	0.92504
GTEx_Breast_Mammary_Tissue_MCF7_varespladib_1.11um_24h	-0.06089	0.14987	292	0.92504
GTEx_Brain_Caudate_basal_ganglia_NEU_IQ1_10É M_24h	-0.0727979	0.149796	205	0.92504
GTEx_Brain_Frontal_Cortex_BA9_NEU_BRD.K05984448_10É M_24h	-0.0799989	0.149862	170	0.92504
GTEx_Brain_Hypothalamus_NEU_GW.501516_10É M_24h	-0.0959311	0.149673	119	0.92504
GTEx_Brain_Putamen_basal_ganglia_NEU_trichostatin.a_10É M_24h.3	-0.08277	0.149813	159	0.92504
GTEx_Brain_Caudate_basal_ganglia_NEU_CGP.60474_0.04um_24h	-0.072839	0.149659	205	0.92504
GTEx_Brain_Cerebellar_Hemisphere_NEU_PD.0325901_0.37um_24h	-0.0648364	0.14976	258	0.92504
GTEx_Brain_Cortex_NEU_sunitinib_3.33um_24h	-0.0686785	0.149842	230	0.92504
GTEx_Brain_Nucleus_accumbens_basal_ganglia_NEU_mocetinostat_10.0um_24h	-0.0781631	0.149852	178	0.92504
GTEx_Brain_Cerebellum_NPC_BRD.K70369221_10É M_24h	-0.0548881	0.149836	359	0.92504
GTEx_Brain_Cortex_NPC_amonafide_10É M_24h	-0.0687076	0.149739	230	0.92504
GTEx_Brain_Hippocampus_NPC_BRD.K24106654_10É M_24h	-0.0931303	0.149816	126	0.92504
GTEx_Brain_Hippocampus_NPC_......7.hydroxy.2..N.N.di.n.propylamino.tetralin_10É M_24h	-0.0931603	0.149738	126	0.92504
GTEx_Brain_Nucleus_accumbens_basal_ganglia_NPC_BRD.K61717269_10É M_24h	-0.0781951	0.149753	178	0.92504
GTEx_Brain_Putamen_basal_ganglia_NPC_amlodipine_10É M_24h	-0.0828051	0.14971	159	0.92504
GTEx_Brain_Cortex_NPC.CAS9_WZ.7043_3.33um_24h	-0.068713	0.14972	230	0.92504
GTEx_Brain_Hypothalamus_NPC.CAS9_KIN001.242_3.33um_24h	-0.0958633	0.149845	119	0.92504
GTEx_Brain_Anterior_cingulate_cortex_BA24_NPC.TAK_HMN.214_0.12um_24h	-0.0855256	0.149849	149	0.92504
GTEx_Brain_Cerebellum_NPC.TAK_tyrphostin.AG.1478_3.33um_24h	-0.0549104	0.149738	359	0.92504
GTEx_Brain_Frontal_Cortex_BA9_NPC.TAK_pyrazolanthrone_0.37um_24h	-0.080041	0.149734	170	0.92504
GTEx_Colon_Sigmoid_HT29_BRD.K22657795_5É M_24h	-0.0611351	0.149736	290	0.92504
GTEx_Colon_Sigmoid_HT29_BRD.K22264435_5É M_24h	-0.0611185	0.149801	290	0.92504
GTEx_Colon_Transverse_HT29_cinanserin_10É M_24h	-0.0600819	0.149812	300	0.92504
GTEx_Colon_Transverse_HT29_eriodictyol_10É M_6h	-0.0600665	0.149874	300	0.92504
GTEx_Colon_Transverse_HT29_BRD.K76150628_5É M_24h	-0.0601143	0.149681	300	0.92504
GTEx_Small_Intestine_Terminal_Ileum_HT29_BRD.K49534870_5É M_24h	-0.084672	0.149832	152	0.92504
GTEx_Small_Intestine_Terminal_Ileum_HT29_Merck60_3.33É M_24h	-0.0847103	0.149723	152	0.92504
GTEx_Colon_Transverse_HT29_QL.XII.47_0.04um_24h	-0.0600843	0.149802	300	0.92504
GTEx_Colon_Transverse_HT29_indoprofen_1.11um_24h	-0.0601046	0.14972	300	0.92504
GTEx_Small_Intestine_Terminal_Ileum_HT29_MG.132_20.0um_24h.196	-0.084671	0.149835	152	0.92504
GTEx_Small_Intestine_Terminal_Ileum_HT29_podophyllotoxin_0.04um_24h	-0.0846642	0.149855	152	0.92504
GTEx_Small_Intestine_Terminal_Ileum_HT29_ginkgolide.b_10.0um_24h	-0.0846642	0.149855	152	0.92504
GTEx_Whole_Blood_CD34_SB.525334_1.11um_24h	-0.0511137	0.149741	414	0.92504
GTEx_Cells_EBV-transformed_lymphocytes_JURKAT_BRD.K55896799_3É M_24h.1	-0.0841617	0.149693	154	0.92504
GTEx_Whole_Blood_JURKAT_BRD.K98948170_500nM_6h	-0.0511057	0.149779	414	0.92504
GTEx_Cells_EBV-transformed_lymphocytes_NOMO1_forskolin_10É M_6h	-0.0841699	0.149669	154	0.92504
GTEx_Spleen_SKM1_ERK.inhibitor.11E_500nM_6h	-0.0647224	0.149715	259	0.92504
GTEx_Whole_Blood_SKM1_TG.101348_10É M_6h	-0.0511155	0.149733	414	0.92504
GTEx_Lung_A549_BRD.K39829853_10É M_24h	-0.0478945	0.149806	471	0.92504
GTEx_Lung_A549_molsidomine_10É M_24h	-0.0478829	0.149865	471	0.92504
GTEx_Lung_A549_BRD.K44696931_10É M_6h	-0.0479104	0.149726	471	0.92504
GTEx_Lung_A549_BRD.K19308316_5É M_24h	-0.0478822	0.149868	471	0.92504
GTEx_Lung_DV90_sulforaphane_10É M_6h	-0.0479016	0.14977	471	0.92504
GTEx_Lung_HCC515_CGP.60474_3.33um_24h.3	-0.0479018	0.149769	471	0.92504
GTEx_Lung_HCC515_JQ1...._1.11um_24h.1	-0.0479014	0.149771	471	0.92504
GTEx_Lung_SKLU1_bucladesine_10É M_6h	-0.0479002	0.149778	471	0.92504
GTEx_Ovary_COV644_AG.14361_20É M_6h	-0.0855864	0.149676	149	0.92504
GTEx_Prostate_PC3_trichostatin.a_3É M_24h	-0.0899441	0.149765	135	0.92504
GTEx_Prostate_PC3_efatutazone_0.37um_24h	-0.0899051	0.14987	135	0.92504
GTEx_Prostate_PC3_candesartan_1.11um_24h	-0.0899821	0.149662	135	0.92504
GTEx_Skin_Not_Sun_Exposed_Suprapubic_A375_BRD.K19770227_5É M_24h	-0.0489762	0.149674	451	0.92504
GTEx_Skin_Not_Sun_Exposed_Suprapubic_A375_BRD.K78449133_5É M_24h	-0.0489405	0.14985	451	0.92504
GTEx_Skin_Not_Sun_Exposed_Suprapubic_A375_vorinostat_500nM_24h.17	-0.0489753	0.149679	451	0.92504
GTEx_Skin_Not_Sun_Exposed_Suprapubic_A375_doxorubicin_0.12É M_24h	-0.0489459	0.149824	451	0.92504
GTEx_Skin_Sun_Exposed_Lower_leg_A375_digitoxigenin_10É M_6h	-0.043919	0.149753	560	0.92504
GTEx_Skin_Sun_Exposed_Lower_leg_A375_BRD.K26666618_5É M_24h	-0.0438987	0.149865	560	0.92504
GTEx_Skin_Sun_Exposed_Lower_leg_A375_BRD.K50462936_5É M_24h	-0.0439237	0.149728	560	0.92504
GTEx_Skin_Sun_Exposed_Lower_leg_A375_BRD.K95901503_5É M_24h	-0.0439263	0.149713	560	0.92504
GTEx_Skin_Sun_Exposed_Lower_leg_A375_BRD.K01621458_1.11É M_24h	-0.0439053	0.149829	560	0.92504
GTEx_Skin_Not_Sun_Exposed_Suprapubic_A375_bindarit_10.0um_24h	-0.0489755	0.149678	451	0.92504
GTEx_Skin_Not_Sun_Exposed_Suprapubic_A375_dienogest_1.11um_24h	-0.0489422	0.149842	451	0.92504
GTEx_Skin_Not_Sun_Exposed_Suprapubic_A375_bortezomib_20.0um_24h.202	-0.0489554	0.149777	451	0.92504
GTEx_Skin_Sun_Exposed_Lower_leg_A375_clofarabine_3.33um_24h	-0.0439272	0.149708	560	0.92504
GTEx_Skin_Not_Sun_Exposed_Suprapubic_SKMEL28_NSC.95397_10É M_6h	-0.048936	0.149873	451	0.92504
GTEx_Uterus_SNGM_ABT.737_10É M_6h	-0.098882	0.149804	112	0.92504
GTEx_Small_Intestine_Terminal_Ileum_HT29_BRD.K68038686_10É M_6h	-0.0846565	0.149877	152	0.92504
GTEx_Lung_A549_geldanamycin_1nM_6h.1	-0.0478789	0.149885	471	0.925073
GTEx_Adipose_Subcutaneous_ASC_aprepitant_10É M_24h	-0.0464553	0.14993	500	0.925076
GTEx_Adipose_Subcutaneous_ASC_RS.16566_10É M_24h	-0.0464516	0.14995	500	0.925076
GTEx_Adipose_Visceral_Omentum_ASC_MD.040_10É M_24h	-0.0536084	0.149917	376	0.925076
GTEx_Adipose_Visceral_Omentum_ASC_cymarin_10É M_24h	-0.0536084	0.149917	376	0.925076
GTEx_Breast_Mammary_Tissue_HS578T_palbociclib_500nM_24h	-0.0608778	0.149919	292	0.925076
GTEx_Breast_Mammary_Tissue_MCF7_BRD.K20857608_5É M_24h	-0.0608426	0.150059	292	0.925076
GTEx_Breast_Mammary_Tissue_MCF7_BRD.K50776152_10nM_24h	-0.0608763	0.149925	292	0.925076
GTEx_Breast_Mammary_Tissue_MCF7_trichostatin.a_3É M_6h.3	-0.060864	0.149974	292	0.925076
GTEx_Breast_Mammary_Tissue_MCF7_MW.SHH.151_3É M_6h.1	-0.060858	0.149998	292	0.925076
GTEx_Breast_Mammary_Tissue_MCF7_CI.976_1.11um_24h	-0.0608806	0.149908	292	0.925076
GTEx_Breast_Mammary_Tissue_MDAMB231_celastrol_1.11um_3h	-0.0608311	0.150105	292	0.925076
GTEx_Brain_Caudate_basal_ganglia_NEU_BRD.K55878534_10É M_24h	-0.072738	0.149995	205	0.925076
GTEx_Brain_Frontal_Cortex_BA9_NEU_BRD.A14178283_10É M_24h	-0.0799408	0.150038	170	0.925076
GTEx_Brain_Frontal_Cortex_BA9_NEU_masitinib_10É M_24h	-0.0799554	0.149994	170	0.925076
GTEx_Brain_Hippocampus_NEU_BRD.K07023879_10É M_24h	-0.0930463	0.150035	126	0.925076
GTEx_Brain_Nucleus_accumbens_basal_ganglia_NEU_BRD.K39092862_10É M_24h	-0.0780855	0.150093	178	0.925076
GTEx_Brain_Putamen_basal_ganglia_NEU_BX.795_0.37um_24h	-0.0826841	0.150065	159	0.925076
GTEx_Brain_Cerebellum_NPC_BRD.K12916986_10É M_24h	-0.0548362	0.150065	359	0.925076
GTEx_Brain_Frontal_Cortex_BA9_NPC_ER.27319_10É M_24h	-0.0799733	0.14994	170	0.925076
GTEx_Brain_Frontal_Cortex_BA9_NPC_BD.1063_10É M_24h	-0.0799408	0.150038	170	0.925076
GTEx_Brain_Frontal_Cortex_BA9_NPC_BRD.K23986500_10É M_24h	-0.0799323	0.150064	170	0.925076
GTEx_Brain_Putamen_basal_ganglia_NPC_KIN001.260_3.33um_24h	-0.0827043	0.150005	159	0.925076
GTEx_Brain_Cortex_NPC.CAS9_ALW.II.49.7_1.11um_24h	-0.0686164	0.150061	230	0.925076
GTEx_Brain_Hippocampus_NPC.CAS9_CGK.733_3.33um_24h	-0.0930193	0.150105	126	0.925076
GTEx_Brain_Cortex_NPC.TAK_PF.04217903_0.37um_24h	-0.0686045	0.150103	230	0.925076
GTEx_Colon_Transverse_HT115_prostaglandin.a1_1É M_6h	-0.060041	0.149976	300	0.925076
GTEx_Colon_Sigmoid_HT29_VAMA.37_10É M_6h	-0.0610488	0.150078	290	0.925076
GTEx_Colon_Sigmoid_HT29_BRD.K02689622_5É M_24h	-0.0610635	0.150019	290	0.925076
GTEx_Colon_Sigmoid_HT29_geldanamycin_0.04É M_24h	-0.0610704	0.149992	290	0.925076
GTEx_Colon_Sigmoid_HT29_FL.HDAC.025_1.11É M_24h	-0.0610555	0.150051	290	0.925076
GTEx_Colon_Transverse_HT29_retrorsine_10É M_6h	-0.0600338	0.150005	300	0.925076
GTEx_Small_Intestine_Terminal_Ileum_HT29_mepacrine_10É M_24h	-0.0845804	0.150095	152	0.925076
GTEx_Small_Intestine_Terminal_Ileum_HT29_BRD.K20902354_5É M_24h	-0.084577	0.150105	152	0.925076
GTEx_Colon_Sigmoid_HT29_celecoxib_3.33um_24h	-0.0610945	0.149896	290	0.925076
GTEx_Colon_Sigmoid_HT29_nefiracetam_10.0um_24h	-0.0610669	0.150006	290	0.925076
GTEx_Colon_Sigmoid_HT29_PF.04136309_0.04um_24h	-0.0610418	0.150106	290	0.925076
GTEx_Colon_Transverse_HT29_crizotinib_0.12um_24h	-0.0600197	0.150062	300	0.925076
GTEx_Colon_Transverse_HT29_saracatinib_0.12um_24h	-0.060037	0.149992	300	0.925076
GTEx_Colon_Transverse_HT29_AZD.4547_10.0um_24h	-0.0600244	0.150044	300	0.925076
GTEx_Colon_Transverse_HT29_berberine_0.12um_24h	-0.0600128	0.15009	300	0.925076
GTEx_Colon_Transverse_HT29_indoramin_0.12um_24h	-0.0600086	0.150107	300	0.925076
GTEx_Small_Intestine_Terminal_Ileum_HT29_MG.132_20.0um_24h.93	-0.0845872	0.150075	152	0.925076
GTEx_Small_Intestine_Terminal_Ileum_HT29_rottlerin_1.11um_24h	-0.0846317	0.149948	152	0.925076
GTEx_Small_Intestine_Terminal_Ileum_HT29_VT.464_0.37um_24h	-0.0845821	0.15009	152	0.925076
GTEx_Cells_EBV-transformed_lymphocytes_U937_gossypol_10É M_6h	-0.0840837	0.149917	154	0.925076
GTEx_Liver_HEPG2_ryuvidine_3É M_24h	-0.0776512	0.150076	180	0.925076
GTEx_Lung_A549_BRD.K74980345_10É M_6h	-0.04785	0.150031	471	0.925076
GTEx_Lung_A549_PF.562271_10É M_24h	-0.0478545	0.150008	471	0.925076
GTEx_Lung_A549_pifithrin.mu_10É M_24h.2	-0.0478538	0.150012	471	0.925076
GTEx_Lung_H1299_15.delta.prostaglandin.j2_10É M_6h	-0.0478664	0.149948	471	0.925076
GTEx_Lung_NCIH2073_KU.0060648_10É M_6h	-0.047861	0.149975	471	0.925076
GTEx_Muscle_Skeletal_SKB_tramadol_10É M_24h	-0.0464484	0.149966	500	0.925076
GTEx_Pancreas_YAPC_zaldaride_10.0um_24h	-0.0578312	0.150056	323	0.925076
GTEx_Pancreas_YAPC_orantinib_0.37um_24h	-0.0578384	0.150026	323	0.925076
GTEx_Pancreas_YAPC_KD.023_0.12um_24h	-0.0578472	0.149989	323	0.925076
GTEx_Pancreas_YAPC_taltirelin_0.04um_24h	-0.0578574	0.149947	323	0.925076
GTEx_Prostate_PC3_CGP.54626_10É M_24h	-0.0898905	0.149909	135	0.925076
GTEx_Prostate_PC3_BRD.K49482378_5É M_24h	-0.0898198	0.1501	135	0.925076
GTEx_Prostate_PC3_BRD.K04076294_10É M_6h	-0.0898246	0.150087	135	0.925076
GTEx_Prostate_PC3_BRD.K56621049_10É M_24h	-0.0898978	0.14989	135	0.925076
GTEx_Prostate_PC3_decitabine_0.12um_24h	-0.0898783	0.149942	135	0.925076
GTEx_Prostate_PC3_navitoclax_3.33um_24h	-0.0898588	0.149995	135	0.925076
GTEx_Prostate_PC3_O6.benzylguanine_3.33um_24h	-0.0898637	0.149982	135	0.925076
GTEx_Prostate_PC3_RAF.265_0.37um_24h.1	-0.0898466	0.150028	135	0.925076
GTEx_Prostate_VCAP_BRD.K85967137_5É M_6h	-0.0898515	0.150015	135	0.925076
GTEx_Prostate_VCAP_BRD.K40064462_5É M_24h	-0.0898222	0.150094	135	0.925076
GTEx_Prostate_VCAP_BRD.K20272026_5É M_24h	-0.0898271	0.150081	135	0.925076
GTEx_Prostate_VCAP_BRD.K34038660_5É M_6h	-0.0898612	0.149988	135	0.925076
GTEx_Skin_Not_Sun_Exposed_Suprapubic_A375_BRD.K71382703_10É M_6h	-0.0489319	0.149893	451	0.925076
GTEx_Skin_Not_Sun_Exposed_Suprapubic_A375_BRD.K10170503_5É M_24h	-0.0489109	0.149997	451	0.925076
GTEx_Skin_Sun_Exposed_Lower_leg_A375_BRD.K60918127_5É M_24h	-0.0438821	0.149957	560	0.925076
GTEx_Skin_Sun_Exposed_Lower_leg_A375_BRD.K16782389_10É M_24h	-0.0438671	0.150039	560	0.925076
GTEx_Skin_Not_Sun_Exposed_Suprapubic_A375_MG.132_20.0um_24h.109	-0.048919	0.149957	451	0.925076
GTEx_Uterus_HELA_clomifene_10.0um_24h	-0.0988222	0.149951	112	0.925076
GTEx_Colon_Transverse_HT29_odanacatib_0.12um_24h	-0.0600078	0.15011	300	0.925077
GTEx_Prostate_VCAP_BRD.K27449529_5É M_6h	-0.0898149	0.150114	135	0.925079
GTEx_Liver_HEPG2_BRD.K74348865_10É M_6h	-0.0776378	0.150118	180	0.925087
GTEx_Breast_Mammary_Tissue_MCF7_oxiconazole_0.37um_24h	-0.0608212	0.150144	292	0.925099
GTEx_Breast_Mammary_Tissue_MCF7_thiothixene_3.33um_24h	-0.0608237	0.150134	292	0.925099
GTEx_Brain_Anterior_cingulate_cortex_BA24_NPC_terreic.acid...._10É M_24h	-0.0854195	0.15015	149	0.925099
GTEx_Brain_Nucleus_accumbens_basal_ganglia_NPC_BRD.K41878610_10É M_24h	-0.0780674	0.150149	178	0.925099
GTEx_Brain_Anterior_cingulate_cortex_BA24_NPC_BRD.K73261812_1.7um_6h.2	-0.0854286	0.150124	149	0.925099
GTEx_Small_Intestine_Terminal_Ileum_HT29_BRD.K35131740_5É M_24h	-0.0845651	0.150139	152	0.925099
GTEx_Whole_Blood_JURKAT_oxetane_500nM_6h.1	-0.0510309	0.150134	414	0.925099
GTEx_Lung_A549_mitomycin.c_10É M_6h.1	-0.0478289	0.150137	471	0.925099
GTEx_Prostate_PC3_tebuthiuron_10É M_24h	-0.0898051	0.15014	135	0.925099
GTEx_Prostate_PC3_choline.alfoscerate_0.12um_24h	-0.089804	0.150143	135	0.925099
GTEx_Brain_Cortex_NEU_BRD.K92232855_10É M_24h	-0.0685858	0.150169	230	0.925134
GTEx_Lung_HCC515_barasertib.HQPA_3.33É M_24h	-0.0478224	0.15017	471	0.925134
GTEx_Pancreas_YAPC_flutamide_3.33um_24h	-0.0578047	0.150167	323	0.925134
GTEx_Prostate_PC3_diacerein_1.11um_24h	-0.0897955	0.150166	135	0.925134
GTEx_Skin_Not_Sun_Exposed_Suprapubic_A375_BRD.K75903201_10É M_6h	-0.0488775	0.150162	451	0.925134
GTEx_Adipose_Subcutaneous_ASC_BRD.K01800709_10É M_24h	-0.0463931	0.150255	500	0.925136
GTEx_Adipose_Visceral_Omentum_ASC_cinnarizine_10É M_24h	-0.0535273	0.150283	376	0.925136
GTEx_Breast_Mammary_Tissue_BT20_SU.11274_0.04um_24h	-0.0607898	0.150269	292	0.925136
GTEx_Breast_Mammary_Tissue_MCF7_nicotinamide_10É M_6h	-0.0607999	0.150229	292	0.925136
GTEx_Breast_Mammary_Tissue_MCF7_pivmecillinam_10É M_6h.2	-0.0607847	0.15029	292	0.925136
GTEx_Breast_Mammary_Tissue_MCF7_SB.203580_1É M_6h	-0.060788	0.150277	292	0.925136
GTEx_Breast_Mammary_Tissue_MCF7_genistein_1.11É M_24h.1	-0.0607921	0.15026	292	0.925136
GTEx_Breast_Mammary_Tissue_MCF7_timolol_0.12um_24h	-0.0607957	0.150246	292	0.925136
GTEx_Breast_Mammary_Tissue_MCF7_mannitol.D_3.33um_24h	-0.0607923	0.150259	292	0.925136
GTEx_Breast_Mammary_Tissue_MCF7_halcinonide_3.33um_24h	-0.0607909	0.150265	292	0.925136
GTEx_Brain_Caudate_basal_ganglia_NEU_BRD.K50868745_10É M_24h	-0.0726551	0.150271	205	0.925136
GTEx_Brain_Cortex_NEU_pivmecillinam_10É M_24h	-0.0685678	0.150233	230	0.925136
GTEx_Brain_Nucleus_accumbens_basal_ganglia_NEU_XMD.885_10É M_24h	-0.078044	0.150222	178	0.925136
GTEx_Brain_Cortex_NEU_dasatinib_0.12um_24h	-0.068572	0.150218	230	0.925136
GTEx_Brain_Cerebellum_NPC_VUF.5681_10É M_24h	-0.0547892	0.150273	359	0.925136
GTEx_Brain_Cerebellum_NPC_carnosol_10É M_6h	-0.0547987	0.150231	359	0.925136
GTEx_Brain_Hypothalamus_NPC_BRD.K79657514_10É M_24h	-0.0956888	0.150287	119	0.925136
GTEx_Brain_Putamen_basal_ganglia_NPC_rutin_10É M_24h.1	-0.0826148	0.150268	159	0.925136
GTEx_Brain_Hippocampus_NPC.CAS9_JNJ.38877605_10.0um_24h	-0.0929864	0.150191	126	0.925136
GTEx_Small_Intestine_Terminal_Ileum_HT115_orantinib_5É M_6h	-0.0845377	0.150217	152	0.925136
GTEx_Colon_Sigmoid_HT29_vorinostat_10É M_24h.20	-0.061018	0.1502	290	0.925136
GTEx_Colon_Transverse_HT29_daidzein_10É M_6h	-0.0599755	0.150241	300	0.925136
GTEx_Colon_Transverse_HT29_BRD.K05353139_5É M_24h	-0.0599631	0.150291	300	0.925136
GTEx_Small_Intestine_Terminal_Ileum_HT29_purvalanol.b_10É M_24h	-0.0845437	0.1502	152	0.925136
GTEx_Colon_Sigmoid_SNU1040_loperamide_10É M_6h	-0.0610163	0.150207	290	0.925136
GTEx_Colon_Transverse_SNU1040_triptolide_100nM_6h	-0.0599733	0.15025	300	0.925136
GTEx_Small_Intestine_Terminal_Ileum_SW480_BRD.K59019422_10É M_6h	-0.0845411	0.150208	152	0.925136
GTEx_Whole_Blood_HL60_tretinoin_10É M_24h	-0.0510172	0.150199	414	0.925136
GTEx_Lung_A549_vorinostat_100nM_24h.5	-0.0478189	0.150188	471	0.925136
GTEx_Prostate_LNCAP_KIN001.043_10.0um_24h	-0.0897759	0.150219	135	0.925136
GTEx_Prostate_PC3_BRD.K66812281_5É M_24h	-0.0897685	0.150239	135	0.925136
GTEx_Prostate_PC3_BRD.K51134784_5É M_24h	-0.0897539	0.150278	135	0.925136
GTEx_Prostate_PC3_BRD.K46760727_10É M_6h	-0.0897734	0.150226	135	0.925136
GTEx_Prostate_PC3_cefoperazone_3.33um_24h	-0.0897612	0.150259	135	0.925136
GTEx_Prostate_VCAP_BRD.K66836247_5É M_24h	-0.0897588	0.150265	135	0.925136
GTEx_Prostate_VCAP_BRD.K93691156_5É M_6h	-0.0897832	0.150199	135	0.925136
GTEx_Skin_Not_Sun_Exposed_Suprapubic_A375_BRD.K45177540_5É M_24h	-0.0488527	0.150285	451	0.925136
GTEx_Skin_Sun_Exposed_Lower_leg_A375_BRD.K66740714_5É M_24h	-0.043839	0.150195	560	0.925136
GTEx_Skin_Not_Sun_Exposed_Suprapubic_A375_AP.26113_10.0um_24h	-0.048863	0.150234	451	0.925136
GTEx_Skin_Sun_Exposed_Lower_leg_A375_AZD.7762_1.11um_24h.2	-0.0438274	0.150258	560	0.925136
GTEx_Breast_Mammary_Tissue_MCF7_icariin_10É M_6h.2	-0.0607746	0.15033	292	0.925157
GTEx_Breast_Mammary_Tissue_MCF7_etidronic.acid_10É M_6h	-0.060779	0.150313	292	0.925157
GTEx_Breast_Mammary_Tissue_MCF7_fluorouracil_3É M_6h	-0.0607744	0.150331	292	0.925157
GTEx_Brain_Anterior_cingulate_cortex_BA24_NEU_BRD.K58698715_10É M_24h	-0.0853551	0.150333	149	0.925157
GTEx_Brain_Cortex_NPC_BRD.K04722205_10É M_6h	-0.0685424	0.150322	230	0.925157
GTEx_Colon_Transverse_HT29_BRD.K16257790_5É M_24h	-0.0599599	0.150304	300	0.925157
GTEx_Colon_Transverse_HT29_yohimbine_0.12um_24h	-0.0599554	0.150322	300	0.925157
GTEx_Cells_EBV-transformed_lymphocytes_JURKAT_BRD.K58547375_1É M_6h	-0.0839399	0.150333	154	0.925157
GTEx_Cells_EBV-transformed_lymphocytes_JURKAT_ibrutinib_0.04um_24h	-0.0839481	0.150309	154	0.925157
GTEx_Whole_Blood_NOMO1_PIK.75_100nM_6h	-0.0509909	0.150323	414	0.925157
GTEx_Lung_HCC515_desoximetasone_10É M_24h	-0.0477945	0.150312	471	0.925157
GTEx_Prostate_PC3_BRD.K48332988_5É M_24h	-0.0897368	0.150325	135	0.925157
GTEx_Prostate_VCAP_rifapentine_10É M_24h	-0.0897368	0.150325	135	0.925157
GTEx_Adipose_Visceral_Omentum_ASC_alvocidib_10É M_24h	-0.0534927	0.15044	376	0.925194
GTEx_Breast_Mammary_Tissue_BT20_torin.1_1É M_6h	-0.0606968	0.15064	292	0.925194
GTEx_Breast_Mammary_Tissue_HME1_radicicol_3.33um_3h	-0.0607006	0.150625	292	0.925194
GTEx_Breast_Mammary_Tissue_HS578T_BI.2536_0.04um_3h	-0.0607206	0.150545	292	0.925194
GTEx_Breast_Mammary_Tissue_MCF7_K784.3188_10É M_24h	-0.060698	0.150635	292	0.925194
GTEx_Breast_Mammary_Tissue_MCF7_BRD.K91517665_10É M_6h	-0.0606929	0.150656	292	0.925194
GTEx_Breast_Mammary_Tissue_MCF7_BRD.K36203049_5É M_24h	-0.0607041	0.150611	292	0.925194
GTEx_Breast_Mammary_Tissue_MCF7_BRD.K55340188_5É M_24h	-0.0607159	0.150564	292	0.925194
GTEx_Breast_Mammary_Tissue_MCF7_NSC.632839_10É M_6h.2	-0.0607638	0.150373	292	0.925194
GTEx_Breast_Mammary_Tissue_MCF7_doxorubicin_10É M_6h.6	-0.0607664	0.150363	292	0.925194
GTEx_Breast_Mammary_Tissue_MCF7_BRD.K77432048_10É M_24h.1	-0.0607252	0.150527	292	0.925194
GTEx_Breast_Mammary_Tissue_MCF7_staurosporine_0.37É M_24h	-0.0607488	0.150433	292	0.925194
GTEx_Breast_Mammary_Tissue_MCF7_tacedinaline_2.0um_6h	-0.060725	0.150528	292	0.925194
GTEx_Breast_Mammary_Tissue_MCF7_propafenone_0.04um_24h	-0.0607359	0.150484	292	0.925194
GTEx_Breast_Mammary_Tissue_MCF7_atomoxetine_1.11um_24h	-0.060737	0.15048	292	0.925194
GTEx_Breast_Mammary_Tissue_MCF7_fidarestat_0.12um_24h	-0.0607314	0.150502	292	0.925194
GTEx_Breast_Mammary_Tissue_SKBR3_mitoxantrone_10.0um_3h.1	-0.0607689	0.150352	292	0.925194
GTEx_Brain_Anterior_cingulate_cortex_BA24_NEU_BRD.K93578426_10É M_24h	-0.0853333	0.150395	149	0.925194
GTEx_Brain_Anterior_cingulate_cortex_BA24_NEU_skimmianine_10É M_24h	-0.0852734	0.150565	149	0.925194
GTEx_Brain_Caudate_basal_ganglia_NEU_BRD.K24031526_10É M_24h	-0.0726109	0.150419	205	0.925194
GTEx_Brain_Cerebellum_NEU_F.1566.0341_10É M_24h.1	-0.0547444	0.150471	359	0.925194
GTEx_Brain_Cortex_NEU_BRD.K18300217_10É M_24h	-0.0684428	0.150675	230	0.925194
GTEx_Brain_Hippocampus_NEU_trichostatin.a_10É M_24h.5	-0.0928004	0.150677	126	0.925194
GTEx_Brain_Hypothalamus_NEU_MW.STK33.4C_10É M_24h	-0.0956603	0.15036	119	0.925194
GTEx_Brain_Hypothalamus_NEU_BRD.K18573821_10É M_6h	-0.0956425	0.150405	119	0.925194
GTEx_Brain_Anterior_cingulate_cortex_BA24_NEU_JWE.035_1.11um_24h	-0.0853053	0.150474	149	0.925194
GTEx_Brain_Caudate_basal_ganglia_NEU_CX.5461_10.0um_24h	-0.0725538	0.150609	205	0.925194
GTEx_Brain_Cerebellar_Hemisphere_NEU_vandetanib_10.0um_24h	-0.0646512	0.150453	258	0.925194
GTEx_Brain_Cortex_NEU_rucaparib_0.12um_24h	-0.068443	0.150674	230	0.925194
GTEx_Brain_Hypothalamus_NEU_olaparib_1.11um_24h	-0.0955927	0.150532	119	0.925194
GTEx_Brain_Nucleus_accumbens_basal_ganglia_NEU_AZD.7762_0.12um_24h	-0.0779546	0.1505	178	0.925194
GTEx_Brain_Putamen_basal_ganglia_NEU_TPCA.1_0.04um_24h	-0.0824924	0.150628	159	0.925194
GTEx_Brain_Caudate_basal_ganglia_NPC_niclosamide_10É M_24h	-0.0725437	0.150643	205	0.925194
GTEx_Brain_Cerebellar_Hemisphere_NPC_BRD.K74534237_10É M_24h	-0.0645925	0.150673	258	0.925194
GTEx_Brain_Cerebellum_NPC_BRD.K01800709_10É M_24h	-0.0547064	0.150639	359	0.925194
GTEx_Brain_Cerebellum_NPC_BRD.K42454450_10É M_24h	-0.054715	0.150601	359	0.925194
GTEx_Brain_Cortex_NPC_BRD.K59980915_10É M_24h	-0.0684756	0.150559	230	0.925194
GTEx_Brain_Frontal_Cortex_BA9_NPC_SR.144528_10É M_6h	-0.0797515	0.150613	170	0.925194
GTEx_Brain_Hypothalamus_NPC_erythromycin_10É M_24h	-0.0956212	0.150459	119	0.925194
GTEx_Brain_Hypothalamus_NPC_XMD.1499_0.37um_24h	-0.095582	0.150559	119	0.925194
GTEx_Brain_Hypothalamus_NPC.CAS9_KIN001.242_0.04um_24h	-0.0955521	0.150635	119	0.925194
GTEx_Small_Intestine_Terminal_Ileum_CL34_arachidonyl.trifluoro.methane_80É M_6h	-0.0843907	0.150639	152	0.925194
GTEx_Colon_Sigmoid_HT29_vorinostat_500nM_24h.1	-0.0609513	0.150465	290	0.925194
GTEx_Colon_Transverse_HT29_BRD.K74029109_10É M_6h	-0.0598738	0.150652	300	0.925194
GTEx_Small_Intestine_Terminal_Ileum_HT29_KU.C104236N_10É M_24h	-0.0843873	0.150649	152	0.925194
GTEx_Small_Intestine_Terminal_Ileum_HT29_BRD.K41721525_5É M_24h	-0.0844249	0.150541	152	0.925194
GTEx_Small_Intestine_Terminal_Ileum_HT29_BRD.K52725924_5É M_24h	-0.0844693	0.150414	152	0.925194
GTEx_Small_Intestine_Terminal_Ileum_HT29_BRD.K74318028_10É M_24h	-0.0844762	0.150394	152	0.925194
GTEx_Small_Intestine_Terminal_Ileum_HT29_cilostamide_0.12É M_24h	-0.0843856	0.150654	152	0.925194
GTEx_Colon_Sigmoid_HT29_lestaurtinib_3.33um_24h	-0.0609005	0.150666	290	0.925194
GTEx_Colon_Sigmoid_HT29_firategrast_0.12um_24h	-0.0609569	0.150442	290	0.925194
GTEx_Colon_Sigmoid_HT29_sulpiride_0.04um_24h	-0.0609813	0.150346	290	0.925194
GTEx_Colon_Sigmoid_HT29_naftopidil_10.0um_24h	-0.0608982	0.150676	290	0.925194
GTEx_Colon_Sigmoid_HT29_etofenamate_1.11um_24h	-0.0609579	0.150439	290	0.925194
GTEx_Colon_Sigmoid_HT29_dihydroergocristine_10.0um_24h	-0.0609627	0.15042	290	0.925194
GTEx_Colon_Transverse_HT29_rotundine_0.37um_24h	-0.059891	0.150582	300	0.925194
GTEx_Small_Intestine_Terminal_Ileum_HT29_mitoxantrone_0.04um_24h.1	-0.0844164	0.150565	152	0.925194
GTEx_Small_Intestine_Terminal_Ileum_HT29_ornidazole_3.33um_24h	-0.0844908	0.150352	152	0.925194
GTEx_Small_Intestine_Terminal_Ileum_HT29_barasertib_0.04um_24h	-0.0844481	0.150474	152	0.925194
GTEx_Small_Intestine_Terminal_Ileum_HT29_idebenone_10.0um_24h	-0.0844574	0.150448	152	0.925194
GTEx_Colon_Transverse_RKO_NSC.632839_10É M_6h	-0.059924	0.150449	300	0.925194
GTEx_Colon_Sigmoid_SNU1040_KU.0060648_10É M_6h	-0.0609029	0.150657	290	0.925194
GTEx_Colon_Transverse_SNU1040_BRD.K52904470_10É M_6h	-0.0598846	0.150608	300	0.925194
GTEx_Colon_Transverse_SNU1040_SU.11652_10É M_6h	-0.0598985	0.150552	300	0.925194
GTEx_Small_Intestine_Terminal_Ileum_SNU1040_arachidonyl.trifluoro.methane_80É M_6h	-0.0843993	0.150615	152	0.925194
GTEx_Small_Intestine_Terminal_Ileum_SNU1040_CD.437_10É M_6h	-0.0844933	0.150345	152	0.925194
GTEx_Small_Intestine_Terminal_Ileum_SNUC4_PAC.1_10É M_6h	-0.0844566	0.15045	152	0.925194
GTEx_Colon_Sigmoid_SNUC5_rilmenidine_10É M_6h	-0.0609219	0.150581	290	0.925194
GTEx_Small_Intestine_Terminal_Ileum_SNUC5_sirolimus_10É M_6h.1	-0.0844727	0.150404	152	0.925194
GTEx_Colon_Sigmoid_SW948_quinine_10É M_6h	-0.0609395	0.150511	290	0.925194
GTEx_Whole_Blood_HL60_calcitriol_10É M_24h	-0.0509392	0.150569	414	0.925194
GTEx_Cells_EBV-transformed_lymphocytes_PL21_PF.750_80É M_6h	-0.0838922	0.15047	154	0.925194
GTEx_Spleen_SKM1_importazole_60É M_6h	-0.0645409	0.150395	259	0.925194
GTEx_Whole_Blood_U937_geldanamycin_1É M_24h	-0.050918	0.150669	414	0.925194
GTEx_Cells_EBV-transformed_lymphocytes_WSUDLCL2_PF.3845_10É M_6h	-0.0838989	0.150451	154	0.925194
GTEx_Liver_HEPG2_ZK.164015_10É M_6h	-0.0775555	0.150375	180	0.925194
GTEx_Liver_PHH_cinobufagin_10É M_24h	-0.077468	0.150649	180	0.925194
GTEx_Lung_A549_GW.1929_10É M_6h	-0.0477396	0.15059	471	0.925194
GTEx_Lung_A549_BRD.K45033698_5É M_24h	-0.047757	0.150502	471	0.925194
GTEx_Lung_HCC515_BRD.K53566850_10É M_6h	-0.0477291	0.150643	471	0.925194
GTEx_Lung_SKLU1_PP.30_10É M_6h	-0.0477433	0.150571	471	0.925194
GTEx_Cells_Transformed_fibroblasts_SKB_lestaurtinib_10É M_24h	-0.046362	0.15066	499	0.925194
GTEx_Pancreas_YAPC_lacidipine_0.12um_24h	-0.0576961	0.150623	323	0.925194
GTEx_Pancreas_YAPC_zosuquidar_3.33um_24h	-0.0577015	0.1506	323	0.925194
GTEx_Prostate_PC3_minoxidil_10É M_24h.2	-0.0896173	0.150648	135	0.925194
GTEx_Prostate_PC3_oxetane_10É M_24h	-0.089671	0.150503	135	0.925194
GTEx_Prostate_PC3_etazolate_1.11um_24h	-0.0896954	0.150437	135	0.925194
GTEx_Prostate_VCAP_SCH.79797_10É M_24h	-0.0896905	0.15045	135	0.925194
GTEx_Prostate_VCAP_BRD.K55082119_5É M_24h	-0.0897076	0.150404	135	0.925194
GTEx_Prostate_VCAP_fulvestrant_10É M_24h.23	-0.0896246	0.150628	135	0.925194
GTEx_Prostate_VCAP_BRD.K02322717_5É M_6h	-0.089632	0.150608	135	0.925194
GTEx_Prostate_VCAP_BRD.K32910761_5É M_6h	-0.0897126	0.15039	135	0.925194
GTEx_Prostate_VCAP_BRD.K43609604_5É M_24h	-0.0897222	0.150364	135	0.925194
GTEx_Prostate_VCAP_BRD.K30040610_10É M_24h	-0.0896612	0.150529	135	0.925194
GTEx_Prostate_VCAP_BRD.K88756517_10É M_6h	-0.0897076	0.150404	135	0.925194
GTEx_Skin_Not_Sun_Exposed_Suprapubic_A375_dihydrodeoxygedunin_10É M_6h	-0.0488303	0.150396	451	0.925194
GTEx_Skin_Not_Sun_Exposed_Suprapubic_A375_BRD.K61866431_5É M_24h	-0.0487858	0.150616	451	0.925194
GTEx_Skin_Not_Sun_Exposed_Suprapubic_A375_BRD.K83871946_5É M_24h	-0.0488022	0.150535	451	0.925194
GTEx_Skin_Sun_Exposed_Lower_leg_A375_nifedipine_10É M_6h.1	-0.0437618	0.150621	560	0.925194
GTEx_Skin_Sun_Exposed_Lower_leg_A375_benzthiazide_10É M_6h.1	-0.0437542	0.150663	560	0.925194
GTEx_Skin_Not_Sun_Exposed_Suprapubic_A375_AEE.788_0.37um_24h	-0.0487896	0.150598	451	0.925194
GTEx_Skin_Not_Sun_Exposed_Suprapubic_A375_delanzomib_10.0um_24h	-0.0487773	0.150658	451	0.925194
GTEx_Skin_Not_Sun_Exposed_Suprapubic_A375_pyrimethamine_1.11um_24h	-0.0487736	0.150677	451	0.925194
GTEx_Skin_Sun_Exposed_Lower_leg_A375_PF.03758309_0.37um_24h	-0.0437635	0.150611	560	0.925194
GTEx_Skin_Sun_Exposed_Lower_leg_A375_sotalol_10.0um_24h	-0.0437519	0.150675	560	0.925194
GTEx_Skin_Sun_Exposed_Lower_leg_A375_lirimilast_0.04um_24h	-0.0438085	0.150363	560	0.925194
GTEx_Skin_Sun_Exposed_Lower_leg_A375_dilazep_3.33um_24h	-0.0437611	0.150625	560	0.925194
GTEx_Uterus_HELA_nevirapine_10.0um_24h	-0.0986428	0.150392	112	0.925194
GTEx_Uterus_HELA_MG.132_20.0um_24h.137	-0.0985403	0.150645	112	0.925194
GTEx_Uterus_HELA_primaquine_0.37um_24h	-0.098536	0.150655	112	0.925194
GTEx_Uterus_HELA_nefiracetam_3.33um_24h	-0.0986428	0.150392	112	0.925194
GTEx_Uterus_HELA_MG.132_20.0um_24h.299	-0.09863	0.150424	112	0.925194
GTEx_Uterus_JHUEM2_COT.10b_40É M_6h	-0.0985853	0.150534	112	0.925194
GTEx_Small_Intestine_Terminal_Ileum_HT29_dronedarone_1.11um_24h	-0.0843764	0.150681	152	0.925196
GTEx_Skin_Not_Sun_Exposed_Suprapubic_A375_BRD.K33159591_10É M_6h	-0.0487722	0.150684	451	0.925197
GTEx_Breast_Mammary_Tissue_MCF7_OSI.027_2.0um_6h.2	-0.0606819	0.150699	292	0.925237
GTEx_Breast_Mammary_Tissue_MCF7_merimepodib_0.37um_24h	-0.0606828	0.150696	292	0.925237
GTEx_Small_Intestine_Terminal_Ileum_HT29_L.NAME_3.33um_24h	-0.0843702	0.150698	152	0.925237
GTEx_Colon_Transverse_SW620_MW.A1.12_10É M_6h	-0.0598594	0.15071	300	0.925284
GTEx_Whole_Blood_SKM1_NVP.AUY922_10É M_6h	-0.0509088	0.150713	414	0.925286
GTEx_Breast_Mammary_Tissue_HS578T_KU.55933_500nM_24h	-0.0606772	0.150718	292	0.925291
GTEx_Muscle_Skeletal_A673_BRD.K95606637_10É M_6h	-0.0463039	0.15072	500	0.925291
GTEx_Adipose_Subcutaneous_ASC_XMD.892_10É M_24h	-0.0459173	0.152749	500	0.925297
GTEx_Adipose_Subcutaneous_ASC_dextromethorphan_10É M_24h	-0.0462238	0.151139	500	0.925297
GTEx_Adipose_Subcutaneous_ASC_AR.A014418_10É M_24h	-0.0456587	0.154117	500	0.925297
GTEx_Adipose_Visceral_Omentum_ASC_BRD.K84114569_10É M_24h	-0.0531237	0.152115	376	0.925297
GTEx_Adipose_Visceral_Omentum_ASC_BRD.K65258912_10É M_24h	-0.0534001	0.150859	376	0.925297
GTEx_Adipose_Visceral_Omentum_ASC_sulpiride_10É M_24h	-0.0532496	0.151542	376	0.925297
GTEx_Adipose_Visceral_Omentum_ASC_tyrphostin.AG.835_10É M_24h	-0.0529172	0.153059	376	0.925297
GTEx_Adipose_Visceral_Omentum_ASC_tyrphostin.1_10É M_24h	-0.0525778	0.154617	376	0.925297
GTEx_Adipose_Subcutaneous_ASC_bosutinib_0.04um_24h	-0.0459007	0.152837	500	0.925297
GTEx_Adipose_Subcutaneous_ASC_olaparib_1.11um_24h	-0.045784	0.153453	500	0.925297
GTEx_Adipose_Subcutaneous_ASC_entinostat_3.33um_24h	-0.046109	0.151741	500	0.925297
GTEx_Adipose_Subcutaneous_ASC_MC1568_3.33um_24h	-0.0461769	0.151385	500	0.925297
GTEx_Adipose_Subcutaneous_ASC_chelerythrine_0.37um_24h	-0.0459015	0.152833	500	0.925297
GTEx_Adipose_Visceral_Omentum_ASC_CGP.60474_10.0um_24h	-0.0523382	0.155724	376	0.925297
GTEx_Adipose_Visceral_Omentum_ASC_GSK.J1_3.33um_24h	-0.0525492	0.154749	376	0.925297
GTEx_Adipose_Visceral_Omentum_ASC_JQ1...._0.37um_24h.1	-0.0531411	0.152036	376	0.925297
GTEx_Adipose_Visceral_Omentum_ASC_CC.401_0.12um_24h	-0.0522913	0.155941	376	0.925297
GTEx_Adipose_Subcutaneous_ASC.C_resveratrol_1.11um_24h	-0.0460457	0.152073	500	0.925297
GTEx_Adipose_Subcutaneous_ASC.C_pyrazolanthrone_0.37um_24h	-0.0462376	0.151067	500	0.925297
GTEx_Adipose_Subcutaneous_ASC.C_rigosertib_10.0um_24h	-0.0456083	0.154384	500	0.925297
GTEx_Adipose_Subcutaneous_ASC.C_veliparib_0.04um_24h.1	-0.0461888	0.151323	500	0.925297
GTEx_Adipose_Visceral_Omentum_ASC.C_dinaciclib_1.11um_24h	-0.0525009	0.154972	376	0.925297
GTEx_Adipose_Visceral_Omentum_ASC.C_GSK.3.inhibitor.II_0.12um_24h	-0.0526248	0.154401	376	0.925297
GTEx_Adipose_Visceral_Omentum_ASC.C_BIX.01294_1.11um_24h	-0.0528064	0.153566	376	0.925297
GTEx_Adipose_Visceral_Omentum_ASC.C_GSK.1059615_0.37um_24h.1	-0.0529433	0.152939	376	0.925297
GTEx_Adipose_Visceral_Omentum_ASC.C_alectinib_3.33um_24h	-0.0532138	0.151705	376	0.925297
GTEx_Breast_Mammary_Tissue_BT20_SB.525334_500nM_24h	-0.0596566	0.154828	292	0.925297
GTEx_Breast_Mammary_Tissue_BT20_mitoxantrone_0.37um_24h	-0.059412	0.155824	292	0.925297
GTEx_Breast_Mammary_Tissue_BT20_crizotinib_10.0um_3h	-0.0594382	0.155716	292	0.925297
GTEx_Breast_Mammary_Tissue_BT20_JNK.9L_10.0um_24h	-0.0603177	0.152158	292	0.925297
GTEx_Breast_Mammary_Tissue_BT20_JW.7.24.1_10.0um_3h	-0.0595195	0.155386	292	0.925297
GTEx_Breast_Mammary_Tissue_BT20_BMS.387032_1.11um_3h	-0.0600651	0.153174	292	0.925297
GTEx_Breast_Mammary_Tissue_HME1_GSK.1904529A_0.12um_3h	-0.0605118	0.151379	292	0.925297
GTEx_Breast_Mammary_Tissue_HME1_dinaciclib_0.12um_24h	-0.059591	0.155094	292	0.925297
GTEx_Breast_Mammary_Tissue_HME1_GSK.1059615_0.12um_24h.3	-0.0599741	0.153541	292	0.925297
GTEx_Breast_Mammary_Tissue_HME1_rondual.kinase.inhibitor_0.04um_24h	-0.0601892	0.152674	292	0.925297
GTEx_Breast_Mammary_Tissue_HME1_RAF.265_0.12um_24h	-0.0596684	0.15478	292	0.925297
GTEx_Breast_Mammary_Tissue_HS578T_SB.590885_500nM_24h	-0.060124	0.152937	292	0.925297
GTEx_Breast_Mammary_Tissue_HS578T_PLX.4720_100nM_6h	-0.0597723	0.154358	292	0.925297
GTEx_Breast_Mammary_Tissue_HS578T_BX.912_100nM_6h	-0.0602819	0.152301	292	0.925297
GTEx_Breast_Mammary_Tissue_HS578T_gefitinib_1É M_6h	-0.0600887	0.153079	292	0.925297
GTEx_Breast_Mammary_Tissue_HS578T_enzastaurin_0.04um_24h	-0.060035	0.153296	292	0.925297
GTEx_Breast_Mammary_Tissue_MCF10A_GSK.429286A_100nM_24h	-0.0597233	0.154557	292	0.925297
GTEx_Breast_Mammary_Tissue_MCF10A_linifanib_10É M_24h	-0.0604187	0.151752	292	0.925297
GTEx_Breast_Mammary_Tissue_MCF10A_CGP.60474_3.33um_24h	-0.0602736	0.152335	292	0.925297
GTEx_Breast_Mammary_Tissue_MCF10A_BMS.387032_10.0um_3h	-0.0597091	0.154614	292	0.925297
GTEx_Breast_Mammary_Tissue_MCF7_trichostatin.a_100nM_6h	-0.0604468	0.151639	292	0.925297
GTEx_Breast_Mammary_Tissue_MCF7_SB.218078_10É M_6h	-0.0596369	0.154908	292	0.925297
GTEx_Breast_Mammary_Tissue_MCF7_TG.101348_10É M_6h	-0.0603977	0.151837	292	0.925297
GTEx_Breast_Mammary_Tissue_MCF7_7b.cis_10É M_6h	-0.0603904	0.151866	292	0.925297
GTEx_Breast_Mammary_Tissue_MCF7_BRD.A83802330_10É M_6h	-0.0599222	0.153751	292	0.925297
GTEx_Breast_Mammary_Tissue_MCF7_VU.0365121.1_10É M_24h	-0.0603639	0.151972	292	0.925297
GTEx_Breast_Mammary_Tissue_MCF7_BRD.K65283978_10É M_24h	-0.0594163	0.155806	292	0.925297
GTEx_Breast_Mammary_Tissue_MCF7_BRD.K81214387_10É M_24h	-0.0602806	0.152307	292	0.925297
GTEx_Breast_Mammary_Tissue_MCF7_BRD.K10846167_10É M_6h	-0.0601362	0.152888	292	0.925297
GTEx_Breast_Mammary_Tissue_MCF7_BRD.K35035132_10É M_6h	-0.0604244	0.151729	292	0.925297
GTEx_Breast_Mammary_Tissue_MCF7_BRD.K85937960_10É M_6h	-0.0600673	0.153165	292	0.925297
GTEx_Breast_Mammary_Tissue_MCF7_BRD.K69516039_10É M_6h	-0.0595154	0.155402	292	0.925297
GTEx_Breast_Mammary_Tissue_MCF7_BRD.K25835021_10É M_24h	-0.0594086	0.155837	292	0.925297
GTEx_Breast_Mammary_Tissue_MCF7_BRD.K57457519_10É M_24h	-0.0603665	0.151962	292	0.925297
GTEx_Breast_Mammary_Tissue_MCF7_BRD.A18411371_10É M_6h	-0.0601481	0.15284	292	0.925297
GTEx_Breast_Mammary_Tissue_MCF7_BRD.K22129929_10É M_6h	-0.0593905	0.155911	292	0.925297
GTEx_Breast_Mammary_Tissue_MCF7_thiazolidinecarboxylic.acid_10É M_24h	-0.0596079	0.155026	292	0.925297
GTEx_Breast_Mammary_Tissue_MCF7_targinine_10É M_6h	-0.0599022	0.153832	292	0.925297
GTEx_Breast_Mammary_Tissue_MCF7_disulfiram_10É M_6h	-0.0601791	0.152715	292	0.925297
GTEx_Breast_Mammary_Tissue_MCF7_hyperoside_10É M_6h	-0.0595127	0.155413	292	0.925297
GTEx_Breast_Mammary_Tissue_MCF7_BRD.K11362964_10É M_6h	-0.0599904	0.153476	292	0.925297
GTEx_Breast_Mammary_Tissue_MCF7_BRD.A43188678_10É M_6h	-0.0600863	0.153089	292	0.925297
GTEx_Breast_Mammary_Tissue_MCF7_BRD.A68274214_10É M_6h	-0.0599863	0.153492	292	0.925297
GTEx_Breast_Mammary_Tissue_MCF7_BRD.K58784778_10É M_6h	-0.0606153	0.150965	292	0.925297
GTEx_Breast_Mammary_Tissue_MCF7_BRD.K31841256_10É M_24h	-0.0604963	0.151442	292	0.925297
GTEx_Breast_Mammary_Tissue_MCF7_lithocholic.acid_10É M_6h	-0.0596122	0.155008	292	0.925297
GTEx_Breast_Mammary_Tissue_MCF7_oxfendazole_10É M_24h	-0.0595452	0.155281	292	0.925297
GTEx_Breast_Mammary_Tissue_MCF7_etodolac_10É M_24h.2	-0.0598113	0.1542	292	0.925297
GTEx_Breast_Mammary_Tissue_MCF7_guanaben.acetate_10É M_24h	-0.0600735	0.15314	292	0.925297
GTEx_Breast_Mammary_Tissue_MCF7_BRD.K69159985_10É M_6h	-0.0602243	0.152533	292	0.925297
GTEx_Breast_Mammary_Tissue_MCF7_iproniazid_10É M_6h	-0.0594649	0.155608	292	0.925297
GTEx_Breast_Mammary_Tissue_MCF7_fludrocortisone_10É M_24h	-0.0603206	0.152146	292	0.925297
GTEx_Breast_Mammary_Tissue_MCF7_hycanthone_10É M_24h	-0.0593856	0.155931	292	0.925297
GTEx_Breast_Mammary_Tissue_MCF7_sulfadimethoxine_10É M_24h	-0.0597508	0.154445	292	0.925297
GTEx_Breast_Mammary_Tissue_MCF7_clofibric.acid_10É M_6h.1	-0.0600156	0.153374	292	0.925297
GTEx_Breast_Mammary_Tissue_MCF7_luteolin_10É M_6h	-0.0606164	0.150961	292	0.925297
GTEx_Breast_Mammary_Tissue_MCF7_theobromine_10É M_6h	-0.0601999	0.152631	292	0.925297
GTEx_Breast_Mammary_Tissue_MCF7_thiethylperazine_10É M_6h.2	-0.0600027	0.153426	292	0.925297
GTEx_Breast_Mammary_Tissue_MCF7_BRD.K20501513_5É M_24h	-0.060567	0.151159	292	0.925297
GTEx_Breast_Mammary_Tissue_MCF7_BRD.K22450189_5É M_24h	-0.0595034	0.155451	292	0.925297
GTEx_Breast_Mammary_Tissue_MCF7_BRD.K53295358_5É M_24h	-0.0603712	0.151943	292	0.925297
GTEx_Breast_Mammary_Tissue_MCF7_SA.1919584_5É M_24h	-0.0601766	0.152725	292	0.925297
GTEx_Breast_Mammary_Tissue_MCF7_BRD.K83826027_5É M_24h	-0.0597395	0.154491	292	0.925297
GTEx_Breast_Mammary_Tissue_MCF7_BRD.K27539817_5É M_24h	-0.0595103	0.155423	292	0.925297
GTEx_Breast_Mammary_Tissue_MCF7_BRD.K32784186_5É M_24h	-0.0595577	0.15523	292	0.925297
GTEx_Breast_Mammary_Tissue_MCF7_BRD.K39363780_5É M_24h	-0.0605355	0.151284	292	0.925297
GTEx_Breast_Mammary_Tissue_MCF7_BRD.K51812182_5É M_24h	-0.0596602	0.154813	292	0.925297
GTEx_Breast_Mammary_Tissue_MCF7_BRD.K58991610_5É M_24h	-0.0595692	0.155183	292	0.925297
GTEx_Breast_Mammary_Tissue_MCF7_BRD.K96552587_5É M_24h	-0.0594717	0.15558	292	0.925297
GTEx_Breast_Mammary_Tissue_MCF7_BRD.K40522524_5É M_24h	-0.0602275	0.15252	292	0.925297
GTEx_Breast_Mammary_Tissue_MCF7_BRD.K12683703_10É M_24h	-0.0598616	0.153997	292	0.925297
GTEx_Breast_Mammary_Tissue_MCF7_BRD.K21387011_10É M_24h	-0.0605642	0.15117	292	0.925297
GTEx_Breast_Mammary_Tissue_MCF7_BRD.K40963620_10É M_24h	-0.0594527	0.155658	292	0.925297
GTEx_Breast_Mammary_Tissue_MCF7_BRD.K69500068_10É M_24h	-0.0602463	0.152444	292	0.925297
GTEx_Breast_Mammary_Tissue_MCF7_BRD.K96697180_10É M_24h	-0.0601757	0.152728	292	0.925297
GTEx_Breast_Mammary_Tissue_MCF7_panobinostat_10nM_24h	-0.0604559	0.151603	292	0.925297
GTEx_Breast_Mammary_Tissue_MCF7_tacedinaline_500nM_24h.2	-0.0602507	0.152427	292	0.925297
GTEx_Breast_Mammary_Tissue_MCF7_geldanamycin_500nM_6h.1	-0.059636	0.154912	292	0.925297
GTEx_Breast_Mammary_Tissue_MCF7_SN.38_10nM_6h.1	-0.0605989	0.151031	292	0.925297
GTEx_Breast_Mammary_Tissue_MCF7_trichostatin.a_500nM_6h.1	-0.059861	0.153999	292	0.925297
GTEx_Breast_Mammary_Tissue_MCF7_PD.184352_10É M_24h.2	-0.0605695	0.151148	292	0.925297
GTEx_Breast_Mammary_Tissue_MCF7_AZD.6482_1É M_24h	-0.0597903	0.154285	292	0.925297
GTEx_Breast_Mammary_Tissue_MCF7_HMN.214_10É M_24h.1	-0.0598448	0.154064	292	0.925297
GTEx_Breast_Mammary_Tissue_MCF7_SA.441145_500nM_24h	-0.0604546	0.151609	292	0.925297
GTEx_Breast_Mammary_Tissue_MCF7_SA.247582_10É M_24h	-0.0596898	0.154693	292	0.925297
GTEx_Breast_Mammary_Tissue_MCF7_SA.1459031_10É M_6h	-0.0605719	0.151139	292	0.925297
GTEx_Breast_Mammary_Tissue_MCF7_SA.424068_10É M_6h	-0.0594382	0.155717	292	0.925297
GTEx_Breast_Mammary_Tissue_MCF7_SA.1456570_3É M_24h	-0.0605619	0.151179	292	0.925297
GTEx_Breast_Mammary_Tissue_MCF7_SA.244466_3É M_6h	-0.0597999	0.154247	292	0.925297
GTEx_Breast_Mammary_Tissue_MCF7_BRD.K62122103_500nM_24h	-0.0596219	0.154969	292	0.925297
GTEx_Breast_Mammary_Tissue_MCF7_trichostatin.a_10É M_6h.37	-0.0605795	0.151108	292	0.925297
GTEx_Breast_Mammary_Tissue_MCF7_K784.3131_10É M_6h.2	-0.0606162	0.150962	292	0.925297
GTEx_Breast_Mammary_Tissue_MCF7_BRD.K04856990_500nM_6h	-0.0595475	0.155271	292	0.925297
GTEx_Breast_Mammary_Tissue_MCF7_AG.490_10É M_6h.2	-0.0598134	0.154192	292	0.925297
GTEx_Breast_Mammary_Tissue_MCF7_trichostatin.a_3É M_6h.5	-0.0598883	0.153888	292	0.925297
GTEx_Breast_Mammary_Tissue_MCF7_HDAC3.selective_3.33É M_24h	-0.0604767	0.15152	292	0.925297
GTEx_Breast_Mammary_Tissue_MCF7_vorinostat_3.33É M_24h	-0.059586	0.155115	292	0.925297
GTEx_Breast_Mammary_Tissue_MCF7_FL.HDAC.025_0.12É M_24h	-0.0599371	0.153691	292	0.925297
GTEx_Breast_Mammary_Tissue_MCF7_AZD.1152HQPA_500nM_24h	-0.0596233	0.154963	292	0.925297
GTEx_Breast_Mammary_Tissue_MCF7_BRD.K01737880_3É M_6h.1	-0.0597605	0.154406	292	0.925297
GTEx_Breast_Mammary_Tissue_MCF7_etanidazole_3É M_24h	-0.0601394	0.152874	292	0.925297
GTEx_Breast_Mammary_Tissue_MCF7_foretinib_10.0um_3h	-0.060215	0.15257	292	0.925297
GTEx_Breast_Mammary_Tissue_MCF7_PIK.93_0.12um_3h	-0.0596748	0.154754	292	0.925297
GTEx_Breast_Mammary_Tissue_MCF7_linsitinib_1.11um_3h	-0.060329	0.152112	292	0.925297
GTEx_Breast_Mammary_Tissue_MCF7_linsitinib_0.04um_3h	-0.0604078	0.151796	292	0.925297
GTEx_Breast_Mammary_Tissue_MCF7_afatinib_10.0um_3h	-0.0594909	0.155502	292	0.925297
GTEx_Breast_Mammary_Tissue_MCF7_WZ.4.145_0.12um_3h	-0.060466	0.151563	292	0.925297
GTEx_Breast_Mammary_Tissue_MCF7_RG.108_1.11um_24h	-0.0606735	0.150733	292	0.925297
GTEx_Breast_Mammary_Tissue_MCF7_RGFP.966_3.5um_6h.1	-0.0601124	0.152984	292	0.925297
GTEx_Breast_Mammary_Tissue_MCF7_pyrazinamide_10.0um_24h	-0.0596971	0.154663	292	0.925297
GTEx_Breast_Mammary_Tissue_MCF7_dimesna_0.37um_24h	-0.0604563	0.151602	292	0.925297
GTEx_Breast_Mammary_Tissue_MCF7_indobufen_3.33um_24h	-0.0604681	0.151554	292	0.925297
GTEx_Breast_Mammary_Tissue_MCF7_protirelin_0.37um_24h	-0.0606516	0.150821	292	0.925297
GTEx_Breast_Mammary_Tissue_MCF7_perhexiline_0.04um_24h	-0.0594739	0.155571	292	0.925297
GTEx_Breast_Mammary_Tissue_MCF7_imiloxan_3.33um_24h	-0.0603954	0.151846	292	0.925297
GTEx_Breast_Mammary_Tissue_MCF7_SGX523_0.12um_24h.1	-0.0603067	0.152202	292	0.925297
GTEx_Breast_Mammary_Tissue_MCF7_chenodiol_0.04um_24h	-0.0595351	0.155322	292	0.925297
GTEx_Breast_Mammary_Tissue_MCF7_sulfadoxine_10.0um_24h	-0.0602796	0.15231	292	0.925297
GTEx_Breast_Mammary_Tissue_MCF7_fenoldopam_10.0um_24h	-0.0598293	0.154127	292	0.925297
GTEx_Breast_Mammary_Tissue_MCF7_phenprocoumon_0.04um_24h	-0.0604113	0.151782	292	0.925297
GTEx_Breast_Mammary_Tissue_MCF7_fenticonazole_0.04um_24h	-0.0601569	0.152804	292	0.925297
GTEx_Breast_Mammary_Tissue_MCF7_valdecoxib_0.37um_24h	-0.060537	0.151279	292	0.925297
GTEx_Breast_Mammary_Tissue_MCF7_nebivolol_1.11um_24h	-0.0598566	0.154017	292	0.925297
GTEx_Breast_Mammary_Tissue_MCF7_sofalcone_10.0um_24h	-0.0598624	0.153993	292	0.925297
GTEx_Breast_Mammary_Tissue_MCF7_amoxapine_0.37um_24h	-0.0606098	0.150988	292	0.925297
GTEx_Breast_Mammary_Tissue_MCF7_loxoprofen_0.12um_24h	-0.0602202	0.15255	292	0.925297
GTEx_Breast_Mammary_Tissue_MCF7_SC.12267_3.33um_24h	-0.0594609	0.155624	292	0.925297
GTEx_Breast_Mammary_Tissue_MCF7_etomidate_10.0um_24h	-0.0606612	0.150782	292	0.925297
GTEx_Breast_Mammary_Tissue_MCF7_ARRY.334543_0.37um_24h	-0.0599691	0.153562	292	0.925297
GTEx_Breast_Mammary_Tissue_MCF7_idasanutlin_0.12um_24h	-0.0596153	0.154996	292	0.925297
GTEx_Breast_Mammary_Tissue_MCF7_timofibrate_1.11um_24h	-0.0595467	0.155275	292	0.925297
GTEx_Breast_Mammary_Tissue_MCF7_dipraglurant_0.37um_24h	-0.0599557	0.153616	292	0.925297
GTEx_Breast_Mammary_Tissue_MCF7_cordycepin_3.33um_24h	-0.0595754	0.155158	292	0.925297
GTEx_Breast_Mammary_Tissue_MCF7_SEP.227900_0.04um_24h	-0.0605354	0.151285	292	0.925297
GTEx_Breast_Mammary_Tissue_MCF7_idoxuridin_0.12um_24h	-0.0603218	0.152141	292	0.925297
GTEx_Breast_Mammary_Tissue_MCF7_elesclomol_3.33um_24h	-0.0601951	0.15265	292	0.925297
GTEx_Breast_Mammary_Tissue_MCF7_elesclomol_1.11um_24h	-0.0606595	0.150789	292	0.925297
GTEx_Breast_Mammary_Tissue_MCF7_phentolamine_1.11um_24h	-0.0598569	0.154016	292	0.925297
GTEx_Breast_Mammary_Tissue_MCF7_EX.527_3.33um_24h.1	-0.0594062	0.155847	292	0.925297
GTEx_Breast_Mammary_Tissue_MCF7_ranolazine_0.37um_24h	-0.0601786	0.152717	292	0.925297
GTEx_Breast_Mammary_Tissue_MCF7_eflornithine_1.11um_24h	-0.0601011	0.153029	292	0.925297
GTEx_Breast_Mammary_Tissue_MCF7_itopride_0.12um_24h	-0.0598648	0.153983	292	0.925297
GTEx_Breast_Mammary_Tissue_MDAMB231_neratinib_10É M_24h	-0.0593923	0.155904	292	0.925297
GTEx_Breast_Mammary_Tissue_MDAMB231_TPCA.1_1É M_24h	-0.0599492	0.153642	292	0.925297
GTEx_Breast_Mammary_Tissue_MDAMB231_PHA.665752_10.0um_24h	-0.0603319	0.152101	292	0.925297
GTEx_Breast_Mammary_Tissue_MDAMB231_PD.0325901_0.04um_3h	-0.0600597	0.153196	292	0.925297
GTEx_Breast_Mammary_Tissue_SKBR3_WYE.125132_1É M_24h	-0.0599723	0.153549	292	0.925297
GTEx_Breast_Mammary_Tissue_SKBR3_canertinib_500nM_24h	-0.0602564	0.152404	292	0.925297
GTEx_Breast_Mammary_Tissue_SKBR3_pelitinib_10.0um_3h	-0.059407	0.155844	292	0.925297
GTEx_Breast_Mammary_Tissue_SKBR3_vemurafenib_10.0um_3h	-0.0593934	0.155899	292	0.925297
GTEx_Breast_Mammary_Tissue_SKBR3_JW.7.24.1_10.0um_3h	-0.0597541	0.154432	292	0.925297
GTEx_Brain_Cerebellar_Hemisphere_MNEU.E_vandetanib_0.04um_24h	-0.0637637	0.153802	258	0.925297
GTEx_Brain_Cortex_MNEU.E_HG.9.91.01_0.04um_24h	-0.0676818	0.153384	230	0.925297
GTEx_Brain_Frontal_Cortex_BA9_MNEU.E_BMS.777607_10.0um_24h	-0.078778	0.153592	170	0.925297
GTEx_Brain_Hypothalamus_MNEU.E_KIN001.244_0.04um_24h	-0.0952439	0.151419	119	0.925297
GTEx_Brain_Hypothalamus_MNEU.E_pazopanib_0.04um_24h	-0.0952813	0.151324	119	0.925297
GTEx_Brain_Putamen_basal_ganglia_MNEU.E_masitinib_10.0um_24h	-0.0812689	0.154253	159	0.925297
GTEx_Brain_Anterior_cingulate_cortex_BA24_NEU_BRD.K27170250_10É M_24h	-0.0846113	0.152456	149	0.925297
GTEx_Brain_Anterior_cingulate_cortex_BA24_NEU_BRD.K71935468_10É M_24h	-0.084887	0.151667	149	0.925297
GTEx_Brain_Anterior_cingulate_cortex_BA24_NEU_BRD.K77014406_10É M_24h	-0.0837696	0.154883	149	0.925297
GTEx_Brain_Anterior_cingulate_cortex_BA24_NEU_MD.II.051_10É M_24h	-0.0844934	0.152795	149	0.925297
GTEx_Brain_Anterior_cingulate_cortex_BA24_NEU_BRD.K48716658_10É M_24h	-0.0835864	0.155415	149	0.925297
GTEx_Brain_Anterior_cingulate_cortex_BA24_NEU_danoprevir_10É M_24h	-0.0850377	0.151237	149	0.925297
GTEx_Brain_Anterior_cingulate_cortex_BA24_NEU_CGP.37157_10É M_24h	-0.0848653	0.151729	149	0.925297
GTEx_Brain_Anterior_cingulate_cortex_BA24_NEU_formoterol_10É M_24h	-0.0851601	0.150887	149	0.925297
GTEx_Brain_Anterior_cingulate_cortex_BA24_NEU_BRD.K69040870_10É M_24h	-0.0838893	0.154536	149	0.925297
GTEx_Brain_Anterior_cingulate_cortex_BA24_NEU_BRD.K80553643_10É M_24h	-0.0846694	0.15229	149	0.925297
GTEx_Brain_Anterior_cingulate_cortex_BA24_NEU_octopamine_10É M_24h	-0.0847883	0.151949	149	0.925297
GTEx_Brain_Anterior_cingulate_cortex_BA24_NEU_BRD.A65140285_10É M_24h	-0.0841143	0.153886	149	0.925297
GTEx_Brain_Anterior_cingulate_cortex_BA24_NEU_n.bromoacetyltryptamine_10É M_24h	-0.0851084	0.151035	149	0.925297
GTEx_Brain_Anterior_cingulate_cortex_BA24_NEU_n.bromoacetyltryptamine_10É M_6h	-0.0844554	0.152904	149	0.925297
GTEx_Brain_Anterior_cingulate_cortex_BA24_NEU_BRD.K97591839_10É M_6h	-0.0846802	0.152259	149	0.925297
GTEx_Brain_Anterior_cingulate_cortex_BA24_NEU_mifepristone_10É M_24h.1	-0.0842975	0.153358	149	0.925297
GTEx_Brain_Anterior_cingulate_cortex_BA24_NEU_acetyl.geranyl.cysteine_10É M_24h.1	-0.084956	0.15147	149	0.925297
GTEx_Brain_Caudate_basal_ganglia_NEU_K784.3131_10É M_24h	-0.0712074	0.155151	205	0.925297
GTEx_Brain_Caudate_basal_ganglia_NEU_BRD.K06020002_10É M_24h	-0.0721996	0.151796	205	0.925297
GTEx_Brain_Caudate_basal_ganglia_NEU_BRD.K11987803_10É M_24h	-0.0714508	0.154323	205	0.925297
GTEx_Brain_Caudate_basal_ganglia_NEU_BRD.K66224104_10É M_24h	-0.0715013	0.154152	205	0.925297
GTEx_Brain_Caudate_basal_ganglia_NEU_BRD.K67808578_10É M_24h	-0.0723089	0.151429	205	0.925297
GTEx_Brain_Caudate_basal_ganglia_NEU_tyrphostin.AG.1288_10É M_24h	-0.0718506	0.15297	205	0.925297
GTEx_Brain_Caudate_basal_ganglia_NEU_GSK.1070916_10É M_24h	-0.0720035	0.152455	205	0.925297
GTEx_Brain_Caudate_basal_ganglia_NEU_GDC.0879_10É M_24h	-0.0712816	0.154898	205	0.925297
GTEx_Brain_Caudate_basal_ganglia_NEU_QL.X.138_10É M_24h	-0.0712217	0.155102	205	0.925297
GTEx_Brain_Caudate_basal_ganglia_NEU_spiperone_10É M_24h	-0.0712193	0.15511	205	0.925297
GTEx_Brain_Caudate_basal_ganglia_NEU_vorinostat_10É M_24h.5	-0.0718388	0.15301	205	0.925297
GTEx_Brain_Caudate_basal_ganglia_NEU_6.nitrodopamine_10É M_24h	-0.0718868	0.152848	205	0.925297
GTEx_Brain_Caudate_basal_ganglia_NEU_KDM.103_10É M_24h	-0.0716061	0.153797	205	0.925297
GTEx_Brain_Caudate_basal_ganglia_NEU_BRD.K39172790_10É M_6h	-0.0723779	0.151198	205	0.925297
GTEx_Brain_Caudate_basal_ganglia_NEU_etoposide_10É M_24h	-0.0714178	0.154435	205	0.925297
GTEx_Brain_Caudate_basal_ganglia_NEU_BRD.K04722205_10É M_24h	-0.0714543	0.154311	205	0.925297
GTEx_Brain_Caudate_basal_ganglia_NEU_NO.ASA_10É M_24h	-0.0723625	0.151249	205	0.925297
GTEx_Brain_Caudate_basal_ganglia_NEU_RHO.kinase.inhibitor.III.rockout._10É M_24h	-0.0717977	0.153149	205	0.925297
GTEx_Brain_Caudate_basal_ganglia_NEU_BG.1005_10É M_24h	-0.0713045	0.15482	205	0.925297
GTEx_Brain_Caudate_basal_ganglia_NEU_tamoxifen_10É M_24h.1	-0.072077	0.152207	205	0.925297
GTEx_Brain_Cerebellar_Hemisphere_NEU_BRD.A09164687_10É M_24h	-0.0637156	0.153985	258	0.925297
GTEx_Brain_Cerebellar_Hemisphere_NEU_NK42.I.109.1_10É M_24h	-0.0636334	0.154298	258	0.925297
GTEx_Brain_Cerebellar_Hemisphere_NEU_ON.01910_10É M_24h	-0.0641312	0.152409	258	0.925297
GTEx_Brain_Cerebellar_Hemisphere_NEU_aloisine_10É M_24h	-0.0645345	0.150891	258	0.925297
GTEx_Brain_Cerebellar_Hemisphere_NEU_BRD.K38024502_10É M_24h	-0.0644699	0.151133	258	0.925297
GTEx_Brain_Cerebellar_Hemisphere_NEU_SA.90377_10É M_24h	-0.0636991	0.154048	258	0.925297
GTEx_Brain_Cerebellar_Hemisphere_NEU_BRD.K06898795_10É M_24h	-0.0636499	0.154235	258	0.925297
GTEx_Brain_Cerebellar_Hemisphere_NEU_BRD.K11088254_10É M_24h	-0.0640178	0.152838	258	0.925297
GTEx_Brain_Cerebellar_Hemisphere_NEU_BRD.K15973523_10É M_24h	-0.0634322	0.155066	258	0.925297
GTEx_Brain_Cerebellar_Hemisphere_NEU_serotonin_10É M_6h	-0.0636038	0.154411	258	0.925297
GTEx_Brain_Cerebellar_Hemisphere_NEU_ketocholesterol_10É M_24h	-0.0635948	0.154445	258	0.925297
GTEx_Brain_Cerebellar_Hemisphere_NEU_BRD.K86570333_10É M_24h	-0.0634633	0.154947	258	0.925297
GTEx_Brain_Cerebellar_Hemisphere_NEU_PCI.34051_10É M_6h	-0.0634706	0.154919	258	0.925297
GTEx_Brain_Cerebellum_NEU_BRD.K22630935_10É M_24h	-0.0545903	0.151153	359	0.925297
GTEx_Brain_Cerebellum_NEU_WH.4023_10É M_24h	-0.0538173	0.154607	359	0.925297
GTEx_Brain_Cerebellum_NEU_beclomethasone.dipropionate_10É M_24h	-0.0538992	0.154238	359	0.925297
GTEx_Brain_Cerebellum_NEU_BRD.K70697816_10É M_24h	-0.0545189	0.15147	359	0.925297
GTEx_Brain_Cerebellum_NEU_SA.1921456_10É M_24h	-0.0536723	0.15526	359	0.925297
GTEx_Brain_Cerebellum_NEU_BRD.K31112909_10É M_24h	-0.0543519	0.152213	359	0.925297
GTEx_Brain_Cerebellum_NEU_BRD.K98624380_10É M_24h	-0.0543986	0.152005	359	0.925297
GTEx_Brain_Cerebellum_NEU_BRD.A65140285_10É M_24h	-0.0535583	0.155775	359	0.925297
GTEx_Brain_Cerebellum_NEU_6.nitrodopamine_10É M_24h	-0.0545184	0.151472	359	0.925297
GTEx_Brain_Cerebellum_NEU_GGTI.298_10É M_24h	-0.0541013	0.153332	359	0.925297
GTEx_Brain_Cerebellum_NEU_carbamazepine_10É M_6h	-0.0539037	0.154218	359	0.925297
GTEx_Brain_Cerebellum_NEU_BRD.K81647657_10É M_6h	-0.0538756	0.154345	359	0.925297
GTEx_Brain_Cortex_NEU_tenovin.1_10É M_24h	-0.0680009	0.152244	230	0.925297
GTEx_Brain_Cortex_NEU_BRD.K83691318_10É M_24h	-0.0674454	0.154233	230	0.925297
GTEx_Brain_Cortex_NEU_olomoucine_10É M_24h	-0.067219	0.155048	230	0.925297
GTEx_Brain_Cortex_NEU_BRD.K40963620_10É M_24h	-0.0672264	0.155021	230	0.925297
GTEx_Brain_Cortex_NEU_BRD.M32778103_10É M_24h	-0.0679886	0.152288	230	0.925297
GTEx_Brain_Cortex_NEU_BRD.K95582125_10É M_24h	-0.0670271	0.155741	230	0.925297
GTEx_Brain_Cortex_NEU_BRD.A40163033_10É M_24h	-0.068283	0.151241	230	0.925297
GTEx_Brain_Cortex_NEU_TWS.119_10É M_24h	-0.0673824	0.154459	230	0.925297
GTEx_Brain_Cortex_NEU_BRD.K86570333_10É M_6h	-0.0680968	0.151903	230	0.925297
GTEx_Brain_Frontal_Cortex_BA9_NEU_ST.003833_10É M_24h	-0.0790823	0.152657	170	0.925297
GTEx_Brain_Frontal_Cortex_BA9_NEU_BRD.K31851742_10É M_24h	-0.0795951	0.151089	170	0.925297
GTEx_Brain_Frontal_Cortex_BA9_NEU_BRD.K58141791_10É M_24h	-0.0788977	0.153223	170	0.925297
GTEx_Brain_Frontal_Cortex_BA9_NEU_androstanol_10É M_24h	-0.079633	0.150973	170	0.925297
GTEx_Brain_Frontal_Cortex_BA9_NEU_alprenolol_10É M_24h	-0.0783787	0.154825	170	0.925297
GTEx_Brain_Frontal_Cortex_BA9_NEU_BRD.K18396390_10É M_24h	-0.0792917	0.152015	170	0.925297
GTEx_Brain_Frontal_Cortex_BA9_NEU_SR.12813_10É M_6h	-0.0795268	0.151297	170	0.925297
GTEx_Brain_Hippocampus_NEU_BRD.A01960364_10É M_24h	-0.0910364	0.155338	126	0.925297
GTEx_Brain_Hippocampus_NEU_LM.1685_10É M_24h	-0.0917054	0.15356	126	0.925297
GTEx_Brain_Hippocampus_NEU_SPB02303_10É M_24h	-0.0922514	0.152118	126	0.925297
GTEx_Brain_Hippocampus_NEU_BRD.K14328427_10É M_24h	-0.0917955	0.153321	126	0.925297
GTEx_Brain_Hippocampus_NEU_BAS.09104376_10É M_24h	-0.0913874	0.154403	126	0.925297
GTEx_Brain_Hippocampus_NEU_SA.103006_10É M_24h	-0.0923474	0.151865	126	0.925297
GTEx_Brain_Hippocampus_NEU_erlotinib_10É M_24h	-0.0921674	0.152339	126	0.925297
GTEx_Brain_Hippocampus_NEU_XMD.16144_10É M_24h	-0.0919304	0.152964	126	0.925297
GTEx_Brain_Hippocampus_NEU_Ro.04.5595_10É M_24h	-0.0908865	0.155739	126	0.925297
GTEx_Brain_Hippocampus_NEU_BRD.K96922741_10É M_24h	-0.0919184	0.152996	126	0.925297
GTEx_Brain_Hippocampus_NEU_BRD.K25427024_10É M_24h	-0.0922394	0.15215	126	0.925297
GTEx_Brain_Hippocampus_NEU_BRD.A31180007_10É M_6h	-0.0908565	0.155819	126	0.925297
GTEx_Brain_Hippocampus_NEU_androstenol_10É M_24h.1	-0.0909315	0.155618	126	0.925297
GTEx_Brain_Hippocampus_NEU_calcifediol_10É M_24h.1	-0.0921974	0.15226	126	0.925297
GTEx_Brain_Hippocampus_NEU_ionomycin_10É M_6h	-0.0921764	0.152316	126	0.925297
GTEx_Brain_Hippocampus_NEU_doconexent_10É M_6h.1	-0.091782	0.153357	126	0.925297
GTEx_Brain_Hypothalamus_NEU_sorafenib_10É M_24h	-0.0952686	0.151356	119	0.925297
GTEx_Brain_Hypothalamus_NEU_BRD.K58628167_10É M_24h	-0.0954182	0.150975	119	0.925297
GTEx_Brain_Hypothalamus_NEU_ispinesib_10É M_24h	-0.093513	0.155875	119	0.925297
GTEx_Brain_Hypothalamus_NEU_saracatinib_10É M_24h.1	-0.0943073	0.15382	119	0.925297
GTEx_Brain_Hypothalamus_NEU_LFM.A13_10É M_24h	-0.0954557	0.15088	119	0.925297
GTEx_Brain_Hypothalamus_NEU_BRD.K55149044_10É M_24h	-0.0940579	0.154463	119	0.925297
GTEx_Brain_Hypothalamus_NEU_BRD.K69040870_10É M_24h	-0.0949731	0.152111	119	0.925297
GTEx_Brain_Hypothalamus_NEU_BRD.A92334183_10É M_6h	-0.0947202	0.152758	119	0.925297
GTEx_Brain_Hypothalamus_NEU_BRD.K30553817_10É M_6h	-0.0951511	0.151656	119	0.925297
GTEx_Brain_Hypothalamus_NEU_BRD.K31168993_10É M_6h	-0.0946241	0.153005	119	0.925297
GTEx_Brain_Hypothalamus_NEU_BRD.K84252391_10É M_6h	-0.0946882	0.15284	119	0.925297
GTEx_Brain_Hypothalamus_NEU_apicidin_10É M_24h.1	-0.095162	0.151628	119	0.925297
GTEx_Brain_Hypothalamus_NEU_timosaponin_10É M_6h	-0.0944068	0.153563	119	0.925297
GTEx_Brain_Hypothalamus_NEU_farnesol_10É M_6h	-0.0948237	0.152493	119	0.925297
GTEx_Brain_Hypothalamus_NEU_tanespimycin_10É M_6h	-0.0951297	0.15171	119	0.925297
GTEx_Brain_Nucleus_accumbens_basal_ganglia_NEU_BRD.A36165599_10É M_24h	-0.0774386	0.15211	178	0.925297
GTEx_Brain_Nucleus_accumbens_basal_ganglia_NEU_ZSTK.474_10É M_24h	-0.0764263	0.155302	178	0.925297
GTEx_Brain_Nucleus_accumbens_basal_ganglia_NEU_cyclazosin_10É M_24h	-0.0770832	0.153226	178	0.925297
GTEx_Brain_Nucleus_accumbens_basal_ganglia_NEU_WZ.4.145_10É M_24h	-0.0776918	0.151319	178	0.925297
GTEx_Brain_Nucleus_accumbens_basal_ganglia_NEU_bepridil_10É M_24h	-0.0765193	0.155007	178	0.925297
GTEx_Brain_Nucleus_accumbens_basal_ganglia_NEU_FK.888_10É M_24h	-0.0768481	0.153967	178	0.925297
GTEx_Brain_Nucleus_accumbens_basal_ganglia_NEU_BRD.K51595563_10É M_24h	-0.0766097	0.154721	178	0.925297
GTEx_Brain_Nucleus_accumbens_basal_ganglia_NEU_BRD.K95041551_10É M_24h	-0.0767046	0.15442	178	0.925297
GTEx_Brain_Nucleus_accumbens_basal_ganglia_NEU_BRD.K41889859_10É M_24h	-0.0768247	0.154041	178	0.925297
GTEx_Brain_Nucleus_accumbens_basal_ganglia_NEU_BRD.K57962577_10É M_24h	-0.0771753	0.152936	178	0.925297
GTEx_Brain_Nucleus_accumbens_basal_ganglia_NEU_BRD.K92656786_10É M_24h	-0.0776226	0.151535	178	0.925297
GTEx_Brain_Nucleus_accumbens_basal_ganglia_NEU_BRD.A40163033_10É M_24h	-0.0769087	0.153776	178	0.925297
GTEx_Brain_Nucleus_accumbens_basal_ganglia_NEU_BIX.01294_10É M_24h.1	-0.0771247	0.153095	178	0.925297
GTEx_Brain_Nucleus_accumbens_basal_ganglia_NEU_BRD.K75971499_10É M_24h	-0.076812	0.154081	178	0.925297
GTEx_Brain_Nucleus_accumbens_basal_ganglia_NEU_apigenin_10É M_24h.2	-0.0772109	0.152825	178	0.925297
GTEx_Brain_Nucleus_accumbens_basal_ganglia_NEU_pregnenolone_10É M_6h.1	-0.0762565	0.155842	178	0.925297
GTEx_Brain_Putamen_basal_ganglia_NEU_BRD.K41652870_10É M_24h	-0.0824154	0.150854	159	0.925297
GTEx_Brain_Putamen_basal_ganglia_NEU_BRD.K64525051_10É M_24h	-0.080827	0.155576	159	0.925297
GTEx_Brain_Putamen_basal_ganglia_NEU_WYE.125132_10É M_24h	-0.0807338	0.155856	159	0.925297
GTEx_Brain_Putamen_basal_ganglia_NEU_BRD.K32111336_10É M_24h	-0.0821348	0.151681	159	0.925297
GTEx_Brain_Putamen_basal_ganglia_NEU_erlotinib_10É M_24h	-0.0807808	0.155715	159	0.925297
GTEx_Brain_Putamen_basal_ganglia_NEU_BRD.K51329831_10É M_24h	-0.0810435	0.154927	159	0.925297
GTEx_Brain_Putamen_basal_ganglia_NEU_trans.bis.q_10É M_24h	-0.0820199	0.152021	159	0.925297
GTEx_Brain_Putamen_basal_ganglia_NEU_risperidone_10É M_24h	-0.0816855	0.153012	159	0.925297
GTEx_Brain_Putamen_basal_ganglia_NEU_BRD.K30553817_10É M_6h	-0.08174	0.15285	159	0.925297
GTEx_Brain_Putamen_basal_ganglia_NEU_vorinostat_10É M_6h	-0.0823073	0.151172	159	0.925297
GTEx_Brain_Putamen_basal_ganglia_NEU_BG.1008_10É M_24h	-0.0810435	0.154927	159	0.925297
GTEx_Brain_Putamen_basal_ganglia_NEU_AS.605240_10É M_24h	-0.0818944	0.152392	159	0.925297
GTEx_Brain_Putamen_basal_ganglia_NEU_BG.1030_10É M_24h	-0.0823005	0.151193	159	0.925297
GTEx_Brain_Putamen_basal_ganglia_NEU_methoprene.acid_10É M_6h	-0.0823356	0.151089	159	0.925297
GTEx_Brain_Putamen_basal_ganglia_NEU_BRD.K27332342_10É M_6h	-0.0814197	0.153803	159	0.925297
GTEx_Brain_Anterior_cingulate_cortex_BA24_NEU_XMD.885_10.0um_24h	-0.0849777	0.151408	149	0.925297
GTEx_Brain_Anterior_cingulate_cortex_BA24_NEU_masitinib_1.11um_24h	-0.0836291	0.155291	149	0.925297
GTEx_Brain_Anterior_cingulate_cortex_BA24_NEU_BMS.777607_0.37um_24h	-0.0850521	0.151195	149	0.925297
GTEx_Brain_Anterior_cingulate_cortex_BA24_NEU_SYK.inhibitor_0.04um_24h	-0.085034	0.151247	149	0.925297
GTEx_Brain_Caudate_basal_ganglia_NEU_amuvatinib_0.04um_24h	-0.0711339	0.155401	205	0.925297
GTEx_Brain_Caudate_basal_ganglia_NEU_GSK.461364_0.04um_24h	-0.0716333	0.153705	205	0.925297
GTEx_Brain_Caudate_basal_ganglia_NEU_JQ1...._1.11um_24h.1	-0.0710684	0.155625	205	0.925297
GTEx_Brain_Caudate_basal_ganglia_NEU_JNJ.38877605_0.04um_24h	-0.0712573	0.154981	205	0.925297
GTEx_Brain_Caudate_basal_ganglia_NEU_chelerythrine_0.37um_24h	-0.0717085	0.15345	205	0.925297
GTEx_Brain_Caudate_basal_ganglia_NEU_AZD.1480_10.0um_24h	-0.0725172	0.150732	205	0.925297
GTEx_Brain_Cerebellar_Hemisphere_NEU_cabozantinib_10.0um_24h	-0.0641365	0.152389	258	0.925297
GTEx_Brain_Cerebellar_Hemisphere_NEU_vandetanib_0.12um_24h	-0.0641365	0.152389	258	0.925297
GTEx_Brain_Cerebellar_Hemisphere_NEU_AGK.2_0.12um_24h	-0.0632042	0.155938	258	0.925297
GTEx_Brain_Cerebellar_Hemisphere_NEU_SB.203580_0.12um_24h	-0.063693	0.154071	258	0.925297
GTEx_Brain_Cerebellum_NEU_osimertinib_0.12um_24h	-0.0541613	0.153063	359	0.925297
GTEx_Brain_Cerebellum_NEU_PD.0325901_0.37um_24h	-0.0545799	0.151199	359	0.925297
GTEx_Brain_Cerebellum_NEU_BMS.509744_1.11um_24h	-0.0537358	0.154974	359	0.925297
GTEx_Brain_Cerebellum_NEU_BX.795_0.37um_24h	-0.0538919	0.154271	359	0.925297
GTEx_Brain_Cortex_NEU_SGI.1776_0.37um_24h	-0.0680211	0.152172	230	0.925297
GTEx_Brain_Cortex_NEU_KIN001.266_0.37um_24h	-0.0678663	0.152725	230	0.925297
GTEx_Brain_Cortex_NEU_iniparib_1.11um_24h	-0.0680372	0.152115	230	0.925297
GTEx_Brain_Frontal_Cortex_BA9_NEU_BRD.K68548958_3.33um_24h	-0.0796403	0.150951	170	0.925297
GTEx_Brain_Hippocampus_NEU_SB.216763_10.0um_24h	-0.091863	0.153142	126	0.925297
GTEx_Brain_Hippocampus_NEU_vorinostat_10.0um_24h.2	-0.0910994	0.15517	126	0.925297
GTEx_Brain_Hippocampus_NEU_UNC.0638_10.0um_24h	-0.0925844	0.151243	126	0.925297
GTEx_Brain_Hypothalamus_NEU_BIX.02189_0.04um_24h	-0.094884	0.152339	119	0.925297
GTEx_Brain_Hypothalamus_NEU_JQ1...._0.12um_24h.1	-0.093976	0.154675	119	0.925297
GTEx_Brain_Hypothalamus_NEU_PF.03758309_3.33um_24h	-0.0949339	0.152211	119	0.925297
GTEx_Brain_Hypothalamus_NEU_GDC.0879_0.12um_24h	-0.0940865	0.154389	119	0.925297
GTEx_Brain_Nucleus_accumbens_basal_ganglia_NEU_TPCA.1_3.33um_24h	-0.0771215	0.153105	178	0.925297
GTEx_Brain_Nucleus_accumbens_basal_ganglia_NEU_AZ.628_10.0um_24h	-0.0768396	0.153994	178	0.925297
GTEx_Brain_Nucleus_accumbens_basal_ganglia_NEU_alectinib_0.37um_24h	-0.0774694	0.152014	178	0.925297
GTEx_Brain_Nucleus_accumbens_basal_ganglia_NEU_GSK.2334470_1.11um_24h	-0.0772173	0.152804	178	0.925297
GTEx_Brain_Nucleus_accumbens_basal_ganglia_NEU_ALW.II.38.3_1.11um_24h	-0.0769236	0.153729	178	0.925297
GTEx_Brain_Putamen_basal_ganglia_NEU_TPCA.1_1.11um_24h	-0.0809555	0.155191	159	0.925297
GTEx_Brain_Putamen_basal_ganglia_NEU_BI.2536_0.04um_24h	-0.0824214	0.150836	159	0.925297
GTEx_Brain_Putamen_basal_ganglia_NEU_GNF.2_0.04um_24h	-0.0807711	0.155744	159	0.925297
GTEx_Brain_Putamen_basal_ganglia_NEU_SB.203580_3.33um_24h	-0.0808742	0.155435	159	0.925297
GTEx_Brain_Putamen_basal_ganglia_NEU_SYK.inhibitor_0.04um_24h	-0.0811375	0.154646	159	0.925297
GTEx_Brain_Putamen_basal_ganglia_NEU_KIN001.055_3.33um_24h	-0.0818541	0.152512	159	0.925297
GTEx_Brain_Anterior_cingulate_cortex_BA24_NPC_THZ.2.98.01_10É M_24h	-0.0849632	0.151449	149	0.925297
GTEx_Brain_Anterior_cingulate_cortex_BA24_NPC_BRD.K97633445_10É M_24h	-0.0843457	0.153219	149	0.925297
GTEx_Brain_Anterior_cingulate_cortex_BA24_NPC_loperamide_10É M_6h	-0.0838331	0.154699	149	0.925297
GTEx_Brain_Caudate_basal_ganglia_NPC_BRD.K10554164_10É M_24h	-0.0717762	0.153222	205	0.925297
GTEx_Brain_Caudate_basal_ganglia_NPC_MD.II.008.P_10É M_24h	-0.0712196	0.155109	205	0.925297
GTEx_Brain_Caudate_basal_ganglia_NPC_BRD.K48716658_10É M_24h	-0.0716629	0.153604	205	0.925297
GTEx_Brain_Caudate_basal_ganglia_NPC_BRD.K51683034_10É M_24h	-0.0722023	0.151786	205	0.925297
GTEx_Brain_Caudate_basal_ganglia_NPC_BRD.K63350243_10É M_24h	-0.0722741	0.151546	205	0.925297
GTEx_Brain_Caudate_basal_ganglia_NPC_XMD.892_10É M_24h	-0.0721264	0.152041	205	0.925297
GTEx_Brain_Caudate_basal_ganglia_NPC_aurora.a.inhibitor.i_10É M_24h	-0.071805	0.153124	205	0.925297
GTEx_Brain_Caudate_basal_ganglia_NPC_scriptaid_10É M_24h	-0.0719969	0.152477	205	0.925297
GTEx_Brain_Caudate_basal_ganglia_NPC_quetiapine_10É M_24h	-0.0722553	0.151609	205	0.925297
GTEx_Brain_Caudate_basal_ganglia_NPC_vorinostat_10É M_24h.3	-0.0717246	0.153396	205	0.925297
GTEx_Brain_Caudate_basal_ganglia_NPC_arecaidine.but.2.ynyl.ester_10É M_24h	-0.0712482	0.155012	205	0.925297
GTEx_Brain_Caudate_basal_ganglia_NPC_pseudoephedrine_10É M_24h	-0.0715135	0.154111	205	0.925297
GTEx_Brain_Caudate_basal_ganglia_NPC_tyrphostin.AG.1478_10É M_24h	-0.0718047	0.153125	205	0.925297
GTEx_Brain_Caudate_basal_ganglia_NPC_AG.490_10É M_24h	-0.0710215	0.155785	205	0.925297
GTEx_Brain_Caudate_basal_ganglia_NPC_DCEBIO_10É M_24h	-0.0715107	0.15412	205	0.925297
GTEx_Brain_Caudate_basal_ganglia_NPC_trichostatin.a_3É M_24h	-0.0711067	0.155494	205	0.925297
GTEx_Brain_Caudate_basal_ganglia_NPC_BRD.K62473229_10É M_24h	-0.071378	0.15457	205	0.925297
GTEx_Brain_Caudate_basal_ganglia_NPC_BRD.K87125912_10É M_24h	-0.0717245	0.153396	205	0.925297
GTEx_Brain_Caudate_basal_ganglia_NPC_BRD.A31180007_10É M_24h	-0.0714306	0.154392	205	0.925297
GTEx_Brain_Caudate_basal_ganglia_NPC_BRD.A70541707_10É M_24h	-0.0714048	0.154479	205	0.925297
GTEx_Brain_Caudate_basal_ganglia_NPC_norcitalopram_10É M_6h	-0.0709751	0.155943	205	0.925297
GTEx_Brain_Caudate_basal_ganglia_NPC_mifepristone_10É M_24h.2	-0.0712161	0.155121	205	0.925297
GTEx_Brain_Caudate_basal_ganglia_NPC_tamoxifen_10É M_6h	-0.071969	0.152571	205	0.925297
GTEx_Brain_Cerebellar_Hemisphere_NPC_BRD.K21005091_10É M_24h	-0.0635289	0.154696	258	0.925297
GTEx_Brain_Cerebellar_Hemisphere_NPC_BRD.K90430314_10É M_24h	-0.063349	0.155384	258	0.925297
GTEx_Brain_Cerebellar_Hemisphere_NPC_lenalidomide_10É M_24h	-0.0632646	0.155707	258	0.925297
GTEx_Brain_Cerebellar_Hemisphere_NPC_BRD.K87426499_10É M_24h	-0.0642112	0.152108	258	0.925297
GTEx_Brain_Cerebellar_Hemisphere_NPC_BRD.K98634983_10É M_24h	-0.0643902	0.151433	258	0.925297
GTEx_Brain_Cerebellar_Hemisphere_NPC_hydrocortisone.valerate_10É M_24h	-0.0637068	0.154019	258	0.925297
GTEx_Brain_Cerebellar_Hemisphere_NPC_bis.tyrphostin_10É M_24h	-0.0633155	0.155512	258	0.925297
GTEx_Brain_Cerebellar_Hemisphere_NPC_ciglitazone_10É M_24h.1	-0.0642554	0.151941	258	0.925297
GTEx_Brain_Cerebellar_Hemisphere_NPC_BRD.K39096267_10É M_24h	-0.0643581	0.151554	258	0.925297
GTEx_Brain_Cerebellar_Hemisphere_NPC_EX.527_10É M_6h.1	-0.0634877	0.154853	258	0.925297
GTEx_Brain_Cerebellum_NPC_chenodeoxycholic.acid_10É M_24h	-0.053649	0.155366	359	0.925297
GTEx_Brain_Cerebellum_NPC_flupirtine_10É M_24h	-0.0541767	0.152995	359	0.925297
GTEx_Brain_Cerebellum_NPC_BRD.K51998148_10É M_24h	-0.0543907	0.15204	359	0.925297
GTEx_Brain_Cerebellum_NPC_ruxolitinib_10É M_24h.1	-0.054323	0.152341	359	0.925297
GTEx_Brain_Cerebellum_NPC_barasertib.HQPA_10É M_24h.1	-0.0535781	0.155686	359	0.925297
GTEx_Brain_Cerebellum_NPC_pentylenetetrazol_10É M_24h	-0.0542422	0.152702	359	0.925297
GTEx_Brain_Cerebellum_NPC_ZD.2079_10É M_24h	-0.0544611	0.151727	359	0.925297
GTEx_Brain_Cerebellum_NPC_quinisocaine_10É M_24h	-0.0540741	0.153454	359	0.925297
GTEx_Brain_Cerebellum_NPC_BRD.K44635753_10É M_24h	-0.054549	0.151336	359	0.925297
GTEx_Brain_Cerebellum_NPC_BRD.K60636255_10É M_24h	-0.0540788	0.153433	359	0.925297
GTEx_Brain_Cerebellum_NPC_BRD.K88373420_10É M_24h	-0.0538799	0.154325	359	0.925297
GTEx_Brain_Cerebellum_NPC_BRD.K24304282_10É M_24h	-0.0539033	0.15422	359	0.925297
GTEx_Brain_Cerebellum_NPC_serotonin_10É M_24h.1	-0.0537683	0.154828	359	0.925297
GTEx_Brain_Cerebellum_NPC_clopidogrel_10É M_6h	-0.0539213	0.154139	359	0.925297
GTEx_Brain_Cerebellum_NPC_thenoyltrifluoroacetone_10É M_24h.1	-0.0545118	0.151501	359	0.925297
GTEx_Brain_Cerebellum_NPC_adapalene_10É M_6h	-0.0542767	0.152548	359	0.925297
GTEx_Brain_Cortex_NPC_BRD.K07161233_10É M_24h	-0.0669923	0.155867	230	0.925297
GTEx_Brain_Cortex_NPC_saracatinib_10É M_24h.1	-0.0682115	0.151495	230	0.925297
GTEx_Brain_Cortex_NPC_zosuquidar_10É M_24h	-0.0680761	0.151976	230	0.925297
GTEx_Brain_Cortex_NPC_tretinoin_10É M_24h	-0.0672515	0.154931	230	0.925297
GTEx_Brain_Cortex_NPC_vinblastine_10É M_24h	-0.0678372	0.152829	230	0.925297
GTEx_Brain_Cortex_NPC_SKF.77434_10É M_24h	-0.0677158	0.153263	230	0.925297
GTEx_Brain_Cortex_NPC_acadesine_10É M_24h	-0.0679131	0.152558	230	0.925297
GTEx_Brain_Cortex_NPC_RS.39604_10É M_24h	-0.06839	0.150862	230	0.925297
GTEx_Brain_Cortex_NPC_mycophenolic.acid_10É M_24h	-0.0672044	0.1551	230	0.925297
GTEx_Brain_Cortex_NPC_BRD.K96922741_10É M_24h	-0.0678026	0.152952	230	0.925297
GTEx_Brain_Cortex_NPC_BRD.K23986500_10É M_24h	-0.0674436	0.154239	230	0.925297
GTEx_Brain_Cortex_NPC_BRD.K71339761_10É M_24h	-0.0671911	0.155149	230	0.925297
GTEx_Brain_Cortex_NPC_epidepride_10É M_6h	-0.0679321	0.15249	230	0.925297
GTEx_Brain_Cortex_NPC_tretinoin_10É M_24h.2	-0.0670372	0.155705	230	0.925297
GTEx_Brain_Frontal_Cortex_BA9_NPC_BRD.A95937159_10É M_24h	-0.0792409	0.15217	170	0.925297
GTEx_Brain_Frontal_Cortex_BA9_NPC_GW.501516_10É M_24h	-0.078877	0.153287	170	0.925297
GTEx_Brain_Frontal_Cortex_BA9_NPC_etodolac_10É M_24h	-0.0794658	0.151483	170	0.925297
GTEx_Brain_Frontal_Cortex_BA9_NPC_bisacodyl_10É M_24h	-0.079594	0.151092	170	0.925297
GTEx_Brain_Frontal_Cortex_BA9_NPC_bisbenzimide_10É M_24h	-0.0788697	0.15331	170	0.925297
GTEx_Brain_Frontal_Cortex_BA9_NPC_BRD.K71387353_10É M_24h	-0.0795947	0.15109	170	0.925297
GTEx_Brain_Frontal_Cortex_BA9_NPC_BRD.K68682056_10É M_24h	-0.0789473	0.153071	170	0.925297
GTEx_Brain_Frontal_Cortex_BA9_NPC_BRD.K71498541_10É M_24h	-0.0790181	0.152853	170	0.925297
GTEx_Brain_Frontal_Cortex_BA9_NPC_deoxycholic.acid_10É M_24h.1	-0.0789356	0.153107	170	0.925297
GTEx_Brain_Hippocampus_NPC_BRD.A10330754_10É M_24h	-0.0909555	0.155554	126	0.925297
GTEx_Brain_Hippocampus_NPC_BRD.K09997269_10É M_24h	-0.0909346	0.15561	126	0.925297
GTEx_Brain_Hippocampus_NPC_SC.I.004_10É M_24h	-0.0916064	0.153822	126	0.925297
GTEx_Brain_Hippocampus_NPC_MD.II.008.P_10É M_24h	-0.0921884	0.152284	126	0.925297
GTEx_Brain_Hippocampus_NPC_BIIB.021_10É M_24h	-0.0912284	0.154826	126	0.925297
GTEx_Brain_Hippocampus_NPC_7.8.dihydro.L.biopterin_10É M_24h	-0.0927644	0.150772	126	0.925297
GTEx_Brain_Hippocampus_NPC_PU.H71_10É M_24h	-0.092307	0.151972	126	0.925297
GTEx_Brain_Hippocampus_NPC_QL.XII.47_10É M_24h	-0.0921554	0.152371	126	0.925297
GTEx_Brain_Hippocampus_NPC_arecaidine.but.2.ynyl.ester_10É M_24h	-0.0921584	0.152363	126	0.925297
GTEx_Brain_Hippocampus_NPC_lobelanidine_10É M_24h	-0.0910904	0.155194	126	0.925297
GTEx_Brain_Hippocampus_NPC_ML.7_10É M_24h	-0.0925874	0.151235	126	0.925297
GTEx_Brain_Hippocampus_NPC_nalbuphine_10É M_24h	-0.0914041	0.154359	126	0.925297
GTEx_Brain_Hippocampus_NPC_BRD.K21064560_10É M_24h	-0.0914476	0.154244	126	0.925297
GTEx_Brain_Hippocampus_NPC_menadione_10É M_24h	-0.0910244	0.15537	126	0.925297
GTEx_Brain_Hippocampus_NPC_mevalonic.acid_10É M_24h	-0.0917714	0.153385	126	0.925297
GTEx_Brain_Hippocampus_NPC_6.nitrodopamine_10É M_24h	-0.0927104	0.150913	126	0.925297
GTEx_Brain_Hippocampus_NPC_pravastatin_10É M_24h.2	-0.0916034	0.15383	126	0.925297
GTEx_Brain_Hippocampus_NPC_dexamethasone_10É M_24h.3	-0.0920444	0.152663	126	0.925297
GTEx_Brain_Hippocampus_NPC_BRD.K86570333_10É M_24h	-0.0919124	0.153012	126	0.925297
GTEx_Brain_Hippocampus_NPC_ISOX_10É M_6h	-0.0914294	0.154292	126	0.925297
GTEx_Brain_Hypothalamus_NPC_BRD.K81313552_10É M_24h	-0.0938905	0.154896	119	0.925297
GTEx_Brain_Hypothalamus_NPC_BRD.K81795824_10É M_24h	-0.0947523	0.152676	119	0.925297
GTEx_Brain_Hypothalamus_NPC_cholic.acid_10É M_24h	-0.0946526	0.152932	119	0.925297
GTEx_Brain_Hypothalamus_NPC_SKF.77434_10É M_24h	-0.0941755	0.154159	119	0.925297
GTEx_Brain_Hypothalamus_NPC_olvanil_10É M_24h	-0.0945564	0.153179	119	0.925297
GTEx_Brain_Hypothalamus_NPC_nalbuphine_10É M_24h	-0.0952651	0.151365	119	0.925297
GTEx_Brain_Hypothalamus_NPC_promazine_10É M_24h	-0.0952437	0.15142	119	0.925297
GTEx_Brain_Hypothalamus_NPC_BRD.K39597586_10É M_24h	-0.0943483	0.153714	119	0.925297
GTEx_Brain_Hypothalamus_NPC_BG.1003_10É M_24h	-0.093773	0.1552	119	0.925297
GTEx_Brain_Hypothalamus_NPC_kaempferol_10É M_24h	-0.093531	0.155828	119	0.925297
GTEx_Brain_Hypothalamus_NPC_BG.1004_10É M_24h	-0.0942502	0.153967	119	0.925297
GTEx_Brain_Nucleus_accumbens_basal_ganglia_NPC_A.443644_10É M_24h	-0.0766151	0.154704	178	0.925297
GTEx_Brain_Nucleus_accumbens_basal_ganglia_NPC_hydrastinine_10É M_24h	-0.0773503	0.152387	178	0.925297
GTEx_Brain_Nucleus_accumbens_basal_ganglia_NPC_PI.828_10É M_24h	-0.0774253	0.152152	178	0.925297
GTEx_Brain_Nucleus_accumbens_basal_ganglia_NPC_KF.38789_10É M_24h	-0.0767364	0.15432	178	0.925297
GTEx_Brain_Nucleus_accumbens_basal_ganglia_NPC_L.701252_10É M_24h	-0.0764555	0.15521	178	0.925297
GTEx_Brain_Nucleus_accumbens_basal_ganglia_NPC_cerulenin_10É M_24h	-0.0766619	0.154556	178	0.925297
GTEx_Brain_Nucleus_accumbens_basal_ganglia_NPC_BRD.K33445737_10É M_6h	-0.0773439	0.152407	178	0.925297
GTEx_Brain_Nucleus_accumbens_basal_ganglia_NPC_trichostatin.a_10É M_24h.13	-0.0763767	0.15546	178	0.925297
GTEx_Brain_Putamen_basal_ganglia_NPC_BRD.K45842176_10É M_24h	-0.0816571	0.153097	159	0.925297
GTEx_Brain_Putamen_basal_ganglia_NPC_5.iodotubercidin_10É M_24h	-0.0811152	0.154713	159	0.925297
GTEx_Brain_Putamen_basal_ganglia_NPC_paroxetine_10É M_24h	-0.0819266	0.152297	159	0.925297
GTEx_Brain_Putamen_basal_ganglia_NPC_WR.216174_10É M_24h	-0.0823931	0.15092	159	0.925297
GTEx_Brain_Putamen_basal_ganglia_NPC_clomethiazole_10É M_24h	-0.0823856	0.150942	159	0.925297
GTEx_Brain_Putamen_basal_ganglia_NPC_zolantidine_10É M_24h	-0.0810973	0.154766	159	0.925297
GTEx_Brain_Putamen_basal_ganglia_NPC_quercetin_10É M_24h	-0.0818833	0.152425	159	0.925297
GTEx_Brain_Putamen_basal_ganglia_NPC_BRD.K96157570_10É M_24h	-0.0808047	0.155643	159	0.925297
GTEx_Brain_Putamen_basal_ganglia_NPC_BRD.K65657366_10É M_24h	-0.0812167	0.154409	159	0.925297
GTEx_Brain_Putamen_basal_ganglia_NPC_BRD.K68682056_10É M_24h	-0.0818556	0.152507	159	0.925297
GTEx_Brain_Putamen_basal_ganglia_NPC_RN1_10É M_6h	-0.0816839	0.153017	159	0.925297
GTEx_Brain_Putamen_basal_ganglia_NPC_BG.1025_10É M_24h	-0.0821825	0.15154	159	0.925297
GTEx_Brain_Putamen_basal_ganglia_NPC_CCT036477_10É M_6h	-0.0818511	0.152521	159	0.925297
GTEx_Brain_Putamen_basal_ganglia_NPC_NO.ASA_10É M_6h	-0.0812838	0.154208	159	0.925297
GTEx_Brain_Putamen_basal_ganglia_NPC_doconexent_10É M_6h	-0.0822975	0.151201	159	0.925297
GTEx_Brain_Putamen_basal_ganglia_NPC_genistein_10É M_6h	-0.0821744	0.151564	159	0.925297
GTEx_Brain_Anterior_cingulate_cortex_BA24_NPC_VE.821_0.12um_24h	-0.0845397	0.152662	149	0.925297
GTEx_Brain_Anterior_cingulate_cortex_BA24_NPC_SB.203580_0.04um_24h	-0.0839147	0.154463	149	0.925297
GTEx_Brain_Anterior_cingulate_cortex_BA24_NPC_SYK.inhibitor_0.12um_24h	-0.083717	0.155035	149	0.925297
GTEx_Brain_Caudate_basal_ganglia_NPC_tyrphostin.AG.1478_0.12um_24h	-0.07154	0.154021	205	0.925297
GTEx_Brain_Caudate_basal_ganglia_NPC_dasatinib_1.11um_24h	-0.0719478	0.152642	205	0.925297
GTEx_Brain_Caudate_basal_ganglia_NPC_quizartinib_3.33um_24h	-0.0710078	0.155832	205	0.925297
GTEx_Brain_Caudate_basal_ganglia_NPC_AT7867_0.12um_24h	-0.072063	0.152254	205	0.925297
GTEx_Brain_Caudate_basal_ganglia_NPC_GNF.2_10.0um_24h	-0.0713425	0.154691	205	0.925297
GTEx_Brain_Caudate_basal_ganglia_NPC_pyrazolanthrone_0.12um_24h	-0.0718353	0.153022	205	0.925297
GTEx_Brain_Caudate_basal_ganglia_NPC_KIN001.260_10.0um_24h	-0.0712042	0.155162	205	0.925297
GTEx_Brain_Caudate_basal_ganglia_NPC_everolimus_0.1um_6h.2	-0.0711574	0.155321	205	0.925297
GTEx_Brain_Cerebellar_Hemisphere_NPC_AZ.628_0.12um_24h	-0.0641334	0.152401	258	0.925297
GTEx_Brain_Cerebellar_Hemisphere_NPC_BRD.K73261812_1.7um_6h	-0.0640693	0.152643	258	0.925297
GTEx_Brain_Cerebellum_NPC_tivantinib_10.0um_24h	-0.0537933	0.154715	359	0.925297
GTEx_Brain_Cerebellum_NPC_BIX.01294_1.11um_24h	-0.0543269	0.152324	359	0.925297
GTEx_Brain_Cerebellum_NPC_MC1568_1.11um_24h	-0.0544849	0.151621	359	0.925297
GTEx_Brain_Cerebellum_NPC_A.769662_3.33um_24h	-0.0538752	0.154347	359	0.925297
GTEx_Brain_Cortex_NPC_I.BET.151_0.37um_24h	-0.0670629	0.155612	230	0.925297
GTEx_Brain_Cortex_NPC_ischemin_10.0um_24h	-0.0678436	0.152806	230	0.925297
GTEx_Brain_Cortex_NPC_GNF.2_0.37um_24h	-0.0673445	0.154596	230	0.925297
GTEx_Brain_Cortex_NPC_CC.401_0.37um_24h	-0.0671561	0.155275	230	0.925297
GTEx_Brain_Cortex_NPC_everolimus_0.1um_6h.1	-0.0669779	0.155919	230	0.925297
GTEx_Brain_Frontal_Cortex_BA9_NPC_dasatinib_10.0um_24h	-0.0795133	0.151338	170	0.925297
GTEx_Brain_Frontal_Cortex_BA9_NPC_GSK.1070916_0.37um_24h	-0.0788709	0.153306	170	0.925297
GTEx_Brain_Frontal_Cortex_BA9_NPC_NVP.BHG712_0.37um_24h	-0.079528	0.151294	170	0.925297
GTEx_Brain_Hippocampus_NPC_amuvatinib_0.04um_24h	-0.0913351	0.154543	126	0.925297
GTEx_Brain_Hippocampus_NPC_tivantinib_0.04um_24h	-0.0910514	0.155298	126	0.925297
GTEx_Brain_Hippocampus_NPC_SAR.245409_1.11um_24h	-0.0917864	0.153345	126	0.925297
GTEx_Brain_Hippocampus_NPC_BMS.777607_3.33um_24h	-0.091956	0.152897	126	0.925297
GTEx_Brain_Hippocampus_NPC_CX.5461_0.04um_24h	-0.0916844	0.153615	126	0.925297
GTEx_Brain_Hippocampus_NPC_JWE.035_10.0um_24h	-0.0923414	0.151881	126	0.925297
GTEx_Brain_Hippocampus_NPC_losmapimod_0.25um_6h.1	-0.0918194	0.153258	126	0.925297
GTEx_Brain_Hippocampus_NPC_IKK.inhibitor.X_10.0um_6h.1	-0.0912241	0.154838	126	0.925297
GTEx_Brain_Hypothalamus_NPC_belinostat_0.12um_24h	-0.0940294	0.154537	119	0.925297
GTEx_Brain_Hypothalamus_NPC_QL.XI.92_0.04um_24h	-0.0938905	0.154896	119	0.925297
GTEx_Brain_Nucleus_accumbens_basal_ganglia_NPC_XMD.885_3.33um_24h	-0.0772588	0.152674	178	0.925297
GTEx_Brain_Nucleus_accumbens_basal_ganglia_NPC_ibrutinib_0.04um_24h	-0.0767555	0.154259	178	0.925297
GTEx_Brain_Nucleus_accumbens_basal_ganglia_NPC_PHA.767491_3.33um_24h	-0.0767566	0.154256	178	0.925297
GTEx_Brain_Nucleus_accumbens_basal_ganglia_NPC_GW.5074_3.33um_24h	-0.0762873	0.155744	178	0.925297
GTEx_Brain_Putamen_basal_ganglia_NPC_amuvatinib_0.04um_24h	-0.0820601	0.151902	159	0.925297
GTEx_Brain_Anterior_cingulate_cortex_BA24_NPC.CAS9_ACY.1215_3.33um_24h	-0.0848054	0.1519	149	0.925297
GTEx_Brain_Caudate_basal_ganglia_NPC.CAS9_PF.04217903_0.12um_24h	-0.0722992	0.151461	205	0.925297
GTEx_Brain_Caudate_basal_ganglia_NPC.CAS9_KU.55933_0.04um_24h	-0.0718624	0.15293	205	0.925297
GTEx_Brain_Caudate_basal_ganglia_NPC.CAS9_KU.60019_3.33um_24h	-0.0719203	0.152735	205	0.925297
GTEx_Brain_Cerebellar_Hemisphere_NPC.CAS9_A.66_1.11um_24h	-0.0643804	0.15147	258	0.925297
GTEx_Brain_Cerebellar_Hemisphere_NPC.CAS9_BMS.777607_0.12um_24h	-0.0637671	0.153789	258	0.925297
GTEx_Brain_Cerebellum_NPC.CAS9_cabozantinib_0.12um_24h	-0.0538857	0.154299	359	0.925297
GTEx_Brain_Cerebellum_NPC.CAS9_azacitidine_0.37um_24h	-0.0545327	0.151409	359	0.925297
GTEx_Brain_Cerebellum_NPC.CAS9_NVP.BHG712_0.04um_24h	-0.0542142	0.152827	359	0.925297
GTEx_Brain_Cortex_NPC.CAS9_KU.55933_0.12um_24h	-0.0673299	0.154648	230	0.925297
GTEx_Brain_Cortex_NPC.CAS9_ACY.1215_0.04um_24h	-0.0672266	0.15502	230	0.925297
GTEx_Brain_Frontal_Cortex_BA9_NPC.CAS9_OSI.930_0.37um_24h	-0.0790022	0.152902	170	0.925297
GTEx_Brain_Frontal_Cortex_BA9_NPC.CAS9_rebastinib_0.12um_24h	-0.078154	0.155522	170	0.925297
GTEx_Brain_Frontal_Cortex_BA9_NPC.CAS9_olaparib_0.12um_24h	-0.0791477	0.152456	170	0.925297
GTEx_Brain_Frontal_Cortex_BA9_NPC.CAS9_saracatinib_0.04um_24h	-0.0783714	0.154847	170	0.925297
GTEx_Brain_Hippocampus_NPC.CAS9_AZD.4547_10.0um_24h	-0.0918404	0.153202	126	0.925297
GTEx_Brain_Hippocampus_NPC.CAS9_GSK.J2_0.04um_24h	-0.0913066	0.154618	126	0.925297
GTEx_Brain_Hypothalamus_NPC.CAS9_BS.181_1.11um_24h	-0.0950977	0.151792	119	0.925297
GTEx_Brain_Hypothalamus_NPC.CAS9_vorinostat_0.37um_24h	-0.0939676	0.154697	119	0.925297
GTEx_Brain_Hypothalamus_NPC.CAS9_RAF.265_0.37um_24h	-0.0934954	0.155921	119	0.925297
GTEx_Brain_Nucleus_accumbens_basal_ganglia_NPC.CAS9_masitinib_0.04um_24h	-0.0764188	0.155326	178	0.925297
GTEx_Brain_Nucleus_accumbens_basal_ganglia_NPC.CAS9_I.BET.151_3.33um_24h	-0.0763252	0.155624	178	0.925297
GTEx_Brain_Nucleus_accumbens_basal_ganglia_NPC.CAS9_UNC.0638_10.0um_24h	-0.0766949	0.154451	178	0.925297
GTEx_Brain_Nucleus_accumbens_basal_ganglia_NPC.CAS9_VE.821_0.04um_24h	-0.0774035	0.15222	178	0.925297
GTEx_Brain_Nucleus_accumbens_basal_ganglia_NPC.CAS9_veliparib_0.04um_24h.1	-0.0778706	0.150761	178	0.925297
GTEx_Brain_Putamen_basal_ganglia_NPC.CAS9_cabozantinib_0.12um_24h	-0.0808479	0.155513	159	0.925297
GTEx_Brain_Putamen_basal_ganglia_NPC.CAS9_AZD.4547_1.11um_24h	-0.0817705	0.15276	159	0.925297
GTEx_Brain_Putamen_basal_ganglia_NPC.CAS9_dabrafenib_10.0um_24h	-0.0811988	0.154463	159	0.925297
GTEx_Brain_Putamen_basal_ganglia_NPC.CAS9_rigosertib_0.04um_24h	-0.0809271	0.155276	159	0.925297
GTEx_Brain_Putamen_basal_ganglia_NPC.CAS9_JNK.IN.5A_0.12um_24h	-0.0816026	0.153259	159	0.925297
GTEx_Brain_Putamen_basal_ganglia_NPC.CAS9_KIN001.055_3.33um_24h	-0.0818975	0.152383	159	0.925297
GTEx_Brain_Anterior_cingulate_cortex_BA24_NPC.TAK_ABT.737_0.04um_24h	-0.0851773	0.150839	149	0.925297
GTEx_Brain_Anterior_cingulate_cortex_BA24_NPC.TAK_aurora.a.inhibitor.i_0.04um_24h	-0.0846603	0.152316	149	0.925297
GTEx_Brain_Anterior_cingulate_cortex_BA24_NPC.TAK_alectinib_0.37um_24h	-0.0845189	0.152722	149	0.925297
GTEx_Brain_Anterior_cingulate_cortex_BA24_NPC.TAK_cpi.169_1.0um_6h.1	-0.0838767	0.154573	149	0.925297
GTEx_Brain_Caudate_basal_ganglia_NPC.TAK_A.66_3.33um_24h	-0.0711674	0.155287	205	0.925297
GTEx_Brain_Caudate_basal_ganglia_NPC.TAK_SB.525334_0.37um_24h	-0.0711879	0.155217	205	0.925297
GTEx_Brain_Caudate_basal_ganglia_NPC.TAK_GSK.J1_0.04um_24h	-0.0712743	0.154923	205	0.925297
GTEx_Brain_Caudate_basal_ganglia_NPC.TAK_methylstat_0.37um_24h	-0.0711085	0.155488	205	0.925297
GTEx_Brain_Caudate_basal_ganglia_NPC.TAK_olaparib_10.0um_24h.1	-0.0721654	0.15191	205	0.925297
GTEx_Brain_Cerebellar_Hemisphere_NPC.TAK_MC1568_0.12um_24h	-0.0644094	0.151361	258	0.925297
GTEx_Brain_Cerebellar_Hemisphere_NPC.TAK_serdemetan_0.12um_24h	-0.0634985	0.154812	258	0.925297
GTEx_Brain_Cerebellar_Hemisphere_NPC.TAK_Gossypetin_10.0um_6h.1	-0.0642227	0.152064	258	0.925297
GTEx_Brain_Cerebellum_NPC.TAK_cabozantinib_0.37um_24h	-0.0544169	0.151924	359	0.925297
GTEx_Brain_Cortex_NPC.TAK_BIX.01294_0.12um_24h	-0.0673285	0.154653	230	0.925297
GTEx_Brain_Cortex_NPC.TAK_VE.821_0.37um_24h	-0.0679748	0.152338	230	0.925297
GTEx_Brain_Cortex_NPC.TAK_saracatinib_1.11um_24h	-0.0676596	0.153464	230	0.925297
GTEx_Brain_Cortex_NPC.TAK_rolipram_1.0um_6h.2	-0.067597	0.153688	230	0.925297
GTEx_Brain_Frontal_Cortex_BA9_NPC.TAK_tyrphostin.AG.1478_0.04um_24h	-0.0787866	0.153565	170	0.925297
GTEx_Brain_Frontal_Cortex_BA9_NPC.TAK_NU.7026_10.0um_24h	-0.0780771	0.15576	170	0.925297
GTEx_Brain_Frontal_Cortex_BA9_NPC.TAK_BI.2536_0.04um_24h	-0.0784588	0.154577	170	0.925297
GTEx_Brain_Hippocampus_NPC.TAK_SAR.245409_0.37um_24h	-0.0927074	0.150921	126	0.925297
GTEx_Brain_Hippocampus_NPC.TAK_PHA.767491_3.33um_24h	-0.0921104	0.152489	126	0.925297
GTEx_Brain_Hippocampus_NPC.TAK_mocetinostat_3.33um_24h	-0.0926684	0.151023	126	0.925297
GTEx_Brain_Hippocampus_NPC.TAK_AZD.7762_1.11um_24h	-0.0922275	0.152181	126	0.925297
GTEx_Brain_Hippocampus_NPC.TAK_AZD.1480_0.37um_24h	-0.0910005	0.155434	126	0.925297
GTEx_Brain_Hippocampus_NPC.TAK_JNK.IN.5A_10.0um_24h	-0.0916274	0.153766	126	0.925297
GTEx_Brain_Hippocampus_NPC.TAK_semagacestat_10.0um_6h.1	-0.0927704	0.150756	126	0.925297
GTEx_Brain_Hypothalamus_NPC.TAK_A.66_0.04um_24h	-0.0943321	0.153756	119	0.925297
GTEx_Brain_Hypothalamus_NPC.TAK_garcinol_0.37um_24h	-0.0941184	0.154307	119	0.925297
GTEx_Brain_Hypothalamus_NPC.TAK_ginkgetin_5.0um_6h	-0.0942324	0.154013	119	0.925297
GTEx_Brain_Nucleus_accumbens_basal_ganglia_NPC.TAK_tivantinib_0.12um_24h	-0.0765289	0.154977	178	0.925297
GTEx_Brain_Nucleus_accumbens_basal_ganglia_NPC.TAK_sunitinib_3.33um_24h	-0.0770929	0.153196	178	0.925297
GTEx_Brain_Nucleus_accumbens_basal_ganglia_NPC.TAK_MK.1775_10.0um_24h	-0.0778493	0.150828	178	0.925297
GTEx_Brain_Nucleus_accumbens_basal_ganglia_NPC.TAK_aurora.a.inhibitor.i_0.04um_24h	-0.0762981	0.15571	178	0.925297
GTEx_Brain_Putamen_basal_ganglia_NPC.TAK_amuvatinib_10.0um_24h	-0.0819296	0.152288	159	0.925297
GTEx_Brain_Putamen_basal_ganglia_NPC.TAK_osimertinib_0.37um_24h	-0.0815056	0.153547	159	0.925297
GTEx_Brain_Putamen_basal_ganglia_NPC.TAK_idelalisib_0.37um_24h	-0.0818825	0.152428	159	0.925297
GTEx_Brain_Putamen_basal_ganglia_NPC.TAK_UNC.1215_1.11um_24h	-0.0814854	0.153607	159	0.925297
GTEx_Brain_Putamen_basal_ganglia_NPC.TAK_GDC.0879_0.04um_24h	-0.0814779	0.15363	159	0.925297
GTEx_Brain_Putamen_basal_ganglia_NPC.TAK_KIN001.055_0.37um_24h	-0.081572	0.15335	159	0.925297
GTEx_Colon_Sigmoid_AGS_verapamil_10É M_6h	-0.0599401	0.154518	290	0.925297
GTEx_Colon_Sigmoid_AGS_BRD.A12083771_10É M_6h	-0.060264	0.153212	290	0.925297
GTEx_Colon_Sigmoid_AGS_sulforaphane_10É M_6h	-0.0596188	0.15582	290	0.925297
GTEx_Small_Intestine_Terminal_Ileum_AGS_RITA_10É M_6h	-0.0828136	0.155217	152	0.925297
GTEx_Small_Intestine_Terminal_Ileum_AGS_prostaglandin.a1_1É M_6h	-0.0829606	0.154787	152	0.925297
GTEx_Colon_Sigmoid_CL34_SCH.79797_10É M_6h	-0.059701	0.155486	290	0.925297
GTEx_Colon_Sigmoid_CL34_NSC.95397_10É M_6h	-0.0598728	0.15479	290	0.925297
GTEx_Colon_Transverse_CL34_BRD.K41087962_500nM_6h	-0.0590396	0.15405	300	0.925297
GTEx_Colon_Transverse_CL34_vemurafenib_10É M_6h	-0.0590395	0.15405	300	0.925297
GTEx_Colon_Transverse_CL34_BRD.K90735586_10É M_6h	-0.0594785	0.152256	300	0.925297
GTEx_Small_Intestine_Terminal_Ileum_CL34_importazole_60É M_6h	-0.0833314	0.153704	152	0.925297
GTEx_Small_Intestine_Terminal_Ileum_CL34_STAT3.inhibitor.VI_100É M_6h	-0.0835432	0.153088	152	0.925297
GTEx_Colon_Sigmoid_HCT116_BRD.K92317137_10É M_6h	-0.0600612	0.154028	290	0.925297
GTEx_Small_Intestine_Terminal_Ileum_HCT116_GANT.58_10É M_6h	-0.0827265	0.155473	152	0.925297
GTEx_Colon_Sigmoid_HT115_lovastatin_40É M_6h	-0.0600792	0.153956	290	0.925297
GTEx_Colon_Sigmoid_HT115_DC.45.A2_10É M_6h	-0.0602818	0.15314	290	0.925297
GTEx_Colon_Transverse_HT115_niclosamide_10É M_6h	-0.0597438	0.151178	300	0.925297
GTEx_Colon_Transverse_HT115_tamoxifen_30É M_6h	-0.0592442	0.153212	300	0.925297
GTEx_Colon_Sigmoid_HT29_simvastatin_10É M_24h	-0.0597501	0.155287	290	0.925297
GTEx_Colon_Sigmoid_HT29_vinburnine_10É M_24h	-0.0598907	0.154717	290	0.925297
GTEx_Colon_Sigmoid_HT29_NSC.119889_10É M_6h	-0.0599918	0.154308	290	0.925297
GTEx_Colon_Sigmoid_HT29_perhexiline_10É M_24h	-0.060542	0.152097	290	0.925297
GTEx_Colon_Sigmoid_HT29_NSC.632839_10É M_24h	-0.0599645	0.154419	290	0.925297
GTEx_Colon_Sigmoid_HT29_BRD.K06956503_10É M_24h	-0.0602719	0.15318	290	0.925297
GTEx_Colon_Sigmoid_HT29_BRD.K92470030_10É M_24h	-0.0602854	0.153126	290	0.925297
GTEx_Colon_Sigmoid_HT29_BRD.K67941506_10É M_6h	-0.0603375	0.152916	290	0.925297
GTEx_Colon_Sigmoid_HT29_synephrine_10É M_6h	-0.0602265	0.153362	290	0.925297
GTEx_Colon_Sigmoid_HT29_verrucarin.a_10É M_6h	-0.0595895	0.155939	290	0.925297
GTEx_Colon_Sigmoid_HT29_SRC.kinase.inhibitor.II_10É M_6h	-0.0596914	0.155525	290	0.925297
GTEx_Colon_Sigmoid_HT29_BRD.K09404347_5É M_24h	-0.0607019	0.151458	290	0.925297
GTEx_Colon_Sigmoid_HT29_BRD.K40249559_5É M_24h	-0.0608601	0.150827	290	0.925297
GTEx_Colon_Sigmoid_HT29_BRD.K05713002_5É M_24h	-0.0597798	0.155166	290	0.925297
GTEx_Colon_Sigmoid_HT29_BRD.K46088987_5É M_24h	-0.0597094	0.155452	290	0.925297
GTEx_Colon_Sigmoid_HT29_BRD.K51800846_5É M_24h	-0.0598862	0.154735	290	0.925297
GTEx_Colon_Sigmoid_HT29_BRD.K95790481_5É M_24h	-0.0602958	0.153084	290	0.925297
GTEx_Colon_Sigmoid_HT29_BRD.K23050218_5É M_24h	-0.060846	0.150883	290	0.925297
GTEx_Colon_Sigmoid_HT29_BRD.K21967348_5É M_24h	-0.0600727	0.153982	290	0.925297
GTEx_Colon_Sigmoid_HT29_BRD.K56953341_5É M_24h	-0.0596691	0.155616	290	0.925297
GTEx_Colon_Sigmoid_HT29_BRD.K11095531_5É M_24h	-0.0596266	0.155788	290	0.925297
GTEx_Colon_Sigmoid_HT29_BRD.K46004847_5É M_24h	-0.0606667	0.151598	290	0.925297
GTEx_Colon_Sigmoid_HT29_BRD.K42862966_5É M_24h	-0.0602821	0.153139	290	0.925297
GTEx_Colon_Sigmoid_HT29_BRD.K86291677_5É M_24h	-0.0599312	0.154553	290	0.925297
GTEx_Colon_Sigmoid_HT29_BRD.K82276852_5É M_24h	-0.0596565	0.155667	290	0.925297
GTEx_Colon_Sigmoid_HT29_BRD.K61122325_5É M_24h	-0.0606895	0.151507	290	0.925297
GTEx_Colon_Sigmoid_HT29_BRD.K37606648_5É M_24h	-0.060688	0.151513	290	0.925297
GTEx_Colon_Sigmoid_HT29_BRD.K44968554_5É M_24h	-0.060223	0.153376	290	0.925297
GTEx_Colon_Sigmoid_HT29_vorinostat_100nM_24h.14	-0.0596303	0.155773	290	0.925297
GTEx_Colon_Sigmoid_HT29_BRD.K90526552_5É M_24h	-0.060562	0.152016	290	0.925297
GTEx_Colon_Sigmoid_HT29_BRD.K20962057_5É M_24h	-0.060878	0.150756	290	0.925297
GTEx_Colon_Sigmoid_HT29_BRD.K27622376_10É M_24h	-0.0606192	0.151788	290	0.925297
GTEx_Colon_Sigmoid_HT29_BRD.K01981286_10É M_24h	-0.060065	0.154013	290	0.925297
GTEx_Colon_Sigmoid_HT29_BRD.K23794511_10É M_24h	-0.060721	0.151382	290	0.925297
GTEx_Colon_Sigmoid_HT29_trichostatin.a_10É M_24h.15	-0.0598774	0.154771	290	0.925297
GTEx_Colon_Sigmoid_HT29_trichostatin.a_3É M_24h.2	-0.0599246	0.15458	290	0.925297
GTEx_Colon_Sigmoid_HT29_sulforaphane_0.04É M_24h	-0.0604726	0.152374	290	0.925297
GTEx_Colon_Sigmoid_HT29_wortmannin_0.04É M_24h.2	-0.059797	0.155097	290	0.925297
GTEx_Colon_Transverse_HT29_praziquantel_10É M_6h	-0.0586152	0.155799	300	0.925297
GTEx_Colon_Transverse_HT29_benzthiazide_10É M_6h	-0.0591978	0.153402	300	0.925297
GTEx_Colon_Transverse_HT29_dorsomorphin_10É M_6h	-0.0587316	0.155318	300	0.925297
GTEx_Colon_Transverse_HT29_BVT.948_10É M_24h	-0.0587193	0.155368	300	0.925297
GTEx_Colon_Transverse_HT29_CNQX_10É M_24h	-0.0591489	0.153602	300	0.925297
GTEx_Colon_Transverse_HT29_alimemazine_10É M_6h	-0.0588407	0.154868	300	0.925297
GTEx_Colon_Transverse_HT29_RX.821002_10É M_6h	-0.0594468	0.152385	300	0.925297
GTEx_Colon_Transverse_HT29_cisapride_10É M_6h.1	-0.0590773	0.153895	300	0.925297
GTEx_Colon_Transverse_HT29_zamifenacin_10É M_6h	-0.059422	0.152486	300	0.925297
GTEx_Colon_Transverse_HT29_vorinostat_10É M_24h.1	-0.0594328	0.152442	300	0.925297
GTEx_Colon_Transverse_HT29_BRD.A09719808_10É M_6h	-0.0593353	0.15284	300	0.925297
GTEx_Colon_Transverse_HT29_emetine_10É M_6h.1	-0.0594634	0.152317	300	0.925297
GTEx_Colon_Transverse_HT29_BRD.K80126354_10É M_6h	-0.0586118	0.155812	300	0.925297
GTEx_Colon_Transverse_HT29_BRD.K66634822_10É M_6h.1	-0.0586398	0.155697	300	0.925297
GTEx_Colon_Transverse_HT29_BRD.K18724229_10É M_6h	-0.0588282	0.154919	300	0.925297
GTEx_Colon_Transverse_HT29_BRD.K27539181_10É M_6h	-0.0587834	0.155104	300	0.925297
GTEx_Colon_Transverse_HT29_BRD.K00256256_10É M_6h	-0.0588776	0.154716	300	0.925297
GTEx_Colon_Transverse_HT29_bromhexine_10É M_6h.1	-0.0596265	0.151654	300	0.925297
GTEx_Colon_Transverse_HT29_GR.46611_10É M_6h	-0.0588457	0.154847	300	0.925297
GTEx_Colon_Transverse_HT29_FCCP_10É M_6h	-0.0589152	0.154561	300	0.925297
GTEx_Colon_Transverse_HT29_BRD.K09852122_5É M_24h	-0.0594317	0.152447	300	0.925297
GTEx_Colon_Transverse_HT29_BRD.K17554130_5É M_24h	-0.0597769	0.151044	300	0.925297
GTEx_Colon_Transverse_HT29_BRD.K08340668_5É M_24h	-0.0597146	0.151296	300	0.925297
GTEx_Colon_Transverse_HT29_BRD.K45151011_5É M_24h	-0.0592136	0.153337	300	0.925297
GTEx_Colon_Transverse_HT29_BRD.K50014464_5É M_24h	-0.0593458	0.152797	300	0.925297
GTEx_Colon_Transverse_HT29_BRD.K94067270_5É M_24h	-0.0592824	0.153056	300	0.925297
GTEx_Colon_Transverse_HT29_SA.1921867_5É M_24h	-0.0589938	0.154238	300	0.925297
GTEx_Colon_Transverse_HT29_BRD.K95487462_5É M_24h	-0.0588261	0.154928	300	0.925297
GTEx_Colon_Transverse_HT29_BRD.K95611306_5É M_24h	-0.0592395	0.153231	300	0.925297
GTEx_Colon_Transverse_HT29_BRD.K06614049_5É M_24h	-0.0590962	0.153818	300	0.925297
GTEx_Colon_Transverse_HT29_BRD.K45907733_5É M_24h	-0.0593612	0.152734	300	0.925297
GTEx_Colon_Transverse_HT29_BRD.K05344363_5É M_24h	-0.059717	0.151287	300	0.925297
GTEx_Colon_Transverse_HT29_BRD.K19888970_5É M_24h	-0.0589516	0.154412	300	0.925297
GTEx_Colon_Transverse_HT29_BRD.K74782274_5É M_24h	-0.0592581	0.153155	300	0.925297
GTEx_Colon_Transverse_HT29_BRD.K86249754_5É M_24h	-0.0587355	0.155302	300	0.925297
GTEx_Colon_Transverse_HT29_BRD.K01125214_5É M_24h	-0.058842	0.154863	300	0.925297
GTEx_Colon_Transverse_HT29_BRD.K72794452_5É M_24h	-0.0597988	0.150955	300	0.925297
GTEx_Colon_Transverse_HT29_BRD.K76718418_5É M_24h	-0.0593494	0.152782	300	0.925297
GTEx_Colon_Transverse_HT29_BRD.K59805090_10É M_24h	-0.0592743	0.153089	300	0.925297
GTEx_Colon_Transverse_HT29_BRD.K96703623_10É M_24h	-0.0590612	0.153962	300	0.925297
GTEx_Colon_Transverse_HT29_BRD.K01006500_10É M_24h	-0.0596332	0.151627	300	0.925297
GTEx_Colon_Transverse_HT29_BRD.K57962577_10É M_24h	-0.0588716	0.154741	300	0.925297
GTEx_Colon_Transverse_HT29_SA.1925996_10É M_24h	-0.0588518	0.154822	300	0.925297
GTEx_Small_Intestine_Terminal_Ileum_HT29_PAC.1_10É M_24h	-0.0841054	0.151461	152	0.925297
GTEx_Small_Intestine_Terminal_Ileum_HT29_PETCM_10É M_6h	-0.0828658	0.155065	152	0.925297
GTEx_Small_Intestine_Terminal_Ileum_HT29_cisapride_10É M_6h.1	-0.0826991	0.155553	152	0.925297
GTEx_Small_Intestine_Terminal_Ileum_HT29_MBCQ_10É M_6h	-0.0830375	0.154562	152	0.925297
GTEx_Small_Intestine_Terminal_Ileum_HT29_zamifenacin_10É M_6h	-0.082841	0.155137	152	0.925297
GTEx_Small_Intestine_Terminal_Ileum_HT29_chaetocin_100nM_24h	-0.0837346	0.152533	152	0.925297
GTEx_Small_Intestine_Terminal_Ileum_HT29_MK.1775_10É M_24h	-0.0825693	0.155935	152	0.925297
GTEx_Small_Intestine_Terminal_Ileum_HT29_BRD.A28422330_10É M_6h	-0.0829486	0.154822	152	0.925297
GTEx_Small_Intestine_Terminal_Ileum_HT29_BRD.A83802330_10É M_6h	-0.0835603	0.153039	152	0.925297
GTEx_Small_Intestine_Terminal_Ileum_HT29_BRD.K12707296_10É M_6h	-0.082911	0.154932	152	0.925297
GTEx_Small_Intestine_Terminal_Ileum_HT29_BRD.K64058329_10É M_6h	-0.0832169	0.154038	152	0.925297
GTEx_Small_Intestine_Terminal_Ileum_HT29_BRD.K06555716_10É M_6h	-0.0830955	0.154392	152	0.925297
GTEx_Small_Intestine_Terminal_Ileum_HT29_BRD.K27539181_10É M_6h	-0.0833091	0.153769	152	0.925297
GTEx_Small_Intestine_Terminal_Ileum_HT29_RU.24969_10É M_6h.1	-0.0838073	0.152322	152	0.925297
GTEx_Small_Intestine_Terminal_Ileum_HT29_zolmitriptan_10É M_6h	-0.0834185	0.153451	152	0.925297
GTEx_Small_Intestine_Terminal_Ileum_HT29_hexamethylenebisacetamide_10É M_6h	-0.0827948	0.155273	152	0.925297
GTEx_Small_Intestine_Terminal_Ileum_HT29_SR.57227A_10É M_6h	-0.083791	0.15237	152	0.925297
GTEx_Small_Intestine_Terminal_Ileum_HT29_bepridil_10É M_6h.1	-0.0835296	0.153128	152	0.925297
GTEx_Small_Intestine_Terminal_Ileum_HT29_LY.2183240_10É M_6h.1	-0.0842216	0.151126	152	0.925297
GTEx_Small_Intestine_Terminal_Ileum_HT29_dapsone_10É M_6h	-0.0827794	0.155318	152	0.925297
GTEx_Small_Intestine_Terminal_Ileum_HT29_heliomycin_10É M_6h	-0.0839329	0.151959	152	0.925297
GTEx_Small_Intestine_Terminal_Ileum_HT29_BRD.K25070860_5É M_24h	-0.0832835	0.153844	152	0.925297
GTEx_Small_Intestine_Terminal_Ileum_HT29_BRD.K53790075_5É M_24h	-0.0827042	0.155538	152	0.925297
GTEx_Small_Intestine_Terminal_Ileum_HT29_BRD.K29746329_5É M_24h	-0.0832357	0.153984	152	0.925297
GTEx_Small_Intestine_Terminal_Ileum_HT29_BRD.K23954640_5É M_24h	-0.0834509	0.153357	152	0.925297
GTEx_Small_Intestine_Terminal_Ileum_HT29_BRD.K39827602_5É M_24h	-0.0831246	0.154308	152	0.925297
GTEx_Small_Intestine_Terminal_Ileum_HT29_BRD.K43708940_5É M_24h	-0.0832391	0.153974	152	0.925297
GTEx_Small_Intestine_Terminal_Ileum_HT29_BRD.K23618054_5É M_24h	-0.0841361	0.151372	152	0.925297
GTEx_Small_Intestine_Terminal_Ileum_HT29_BRD.K32897268_5É M_24h	-0.0830606	0.154495	152	0.925297
GTEx_Small_Intestine_Terminal_Ileum_HT29_BRD.K47574438_5É M_24h	-0.0833023	0.153789	152	0.925297
GTEx_Small_Intestine_Terminal_Ileum_HT29_BRD.K24469285_5É M_24h	-0.0828204	0.155197	152	0.925297
GTEx_Small_Intestine_Terminal_Ileum_HT29_BRD.K67943760_5É M_24h	-0.0833826	0.153555	152	0.925297
GTEx_Small_Intestine_Terminal_Ileum_HT29_BRD.K81763433_5É M_24h	-0.0834468	0.153369	152	0.925297
GTEx_Small_Intestine_Terminal_Ileum_HT29_BRD.K87562020_5É M_24h	-0.08294	0.154847	152	0.925297
GTEx_Small_Intestine_Terminal_Ileum_HT29_BRD.K26511533_5É M_24h	-0.0833296	0.15371	152	0.925297
GTEx_Small_Intestine_Terminal_Ileum_HT29_BRD.K31295191_5É M_24h	-0.0835125	0.153177	152	0.925297
GTEx_Small_Intestine_Terminal_Ileum_HT29_BRD.K06039860_5É M_24h	-0.0832169	0.154038	152	0.925297
GTEx_Small_Intestine_Terminal_Ileum_HT29_BRD.K50791850_5É M_24h	-0.0843096	0.150873	152	0.925297
GTEx_Small_Intestine_Terminal_Ileum_HT29_BRD.K32162676_5É M_24h	-0.0843361	0.150797	152	0.925297
GTEx_Small_Intestine_Terminal_Ileum_HT29_BRD.K55878534_5É M_24h	-0.0830767	0.154447	152	0.925297
GTEx_Small_Intestine_Terminal_Ileum_HT29_BRD.K77444669_5É M_24h	-0.0836321	0.15283	152	0.925297
GTEx_Small_Intestine_Terminal_Ileum_HT29_BRD.K81202141_5É M_24h	-0.0828547	0.155097	152	0.925297
GTEx_Small_Intestine_Terminal_Ileum_HT29_BRD.K05671267_5É M_24h	-0.0826326	0.155749	152	0.925297
GTEx_Small_Intestine_Terminal_Ileum_HT29_BRD.K20609812_5É M_24h	-0.0836116	0.15289	152	0.925297
GTEx_Small_Intestine_Terminal_Ileum_HT29_BRD.K81500599_5É M_24h	-0.0841583	0.151308	152	0.925297
GTEx_Small_Intestine_Terminal_Ileum_HT29_BRD.K72700227_5É M_24h	-0.0829725	0.154752	152	0.925297
GTEx_Small_Intestine_Terminal_Ileum_HT29_BRD.K98283674_5É M_24h	-0.0835151	0.15317	152	0.925297
GTEx_Small_Intestine_Terminal_Ileum_HT29_BRD.K31757099_5É M_24h	-0.0834339	0.153406	152	0.925297
GTEx_Small_Intestine_Terminal_Ileum_HT29_BRD.K56244705_5É M_24h	-0.0837978	0.15235	152	0.925297
GTEx_Small_Intestine_Terminal_Ileum_HT29_BRD.K09059649_10É M_24h	-0.0840199	0.151708	152	0.925297
GTEx_Small_Intestine_Terminal_Ileum_HT29_BRD.K23589333_10É M_24h	-0.0834885	0.153247	152	0.925297
GTEx_Small_Intestine_Terminal_Ileum_HT29_BRD.K68504618_10É M_24h	-0.0838098	0.152315	152	0.925297
GTEx_Small_Intestine_Terminal_Ileum_HT29_trichostatin.a_10É M_24h.16	-0.083574	0.152999	152	0.925297
GTEx_Small_Intestine_Terminal_Ileum_HT29_sulforaphane_1.11É M_24h	-0.0827897	0.155288	152	0.925297
GTEx_Small_Intestine_Terminal_Ileum_HT29_BRD.K93367411_0.41É M_24h	-0.0827931	0.155278	152	0.925297
GTEx_Small_Intestine_Terminal_Ileum_HT29_BRD.K93367411_33.33É M_24h	-0.0839465	0.15192	152	0.925297
GTEx_Small_Intestine_Terminal_Ileum_HT29_AVA_0.37É M_24h	-0.0841361	0.151372	152	0.925297
GTEx_Small_Intestine_Terminal_Ileum_HT29_BRD.K56411643_10É M_24h	-0.0829025	0.154957	152	0.925297
GTEx_Colon_Sigmoid_HT29_GW.843682X_0.12um_24h	-0.060045	0.154094	290	0.925297
GTEx_Colon_Sigmoid_HT29_EX.527_0.37um_24h	-0.060209	0.153433	290	0.925297
GTEx_Colon_Sigmoid_HT29_TAK.715_3.33um_24h	-0.0608116	0.15102	290	0.925297
GTEx_Colon_Sigmoid_HT29_MLN.8054_0.12um_24h	-0.0597891	0.155129	290	0.925297
GTEx_Colon_Sigmoid_HT29_ropinirole_3.33um_24h	-0.0597389	0.155332	290	0.925297
GTEx_Colon_Sigmoid_HT29_Z160_0.04um_24h	-0.0597855	0.155143	290	0.925297
GTEx_Colon_Sigmoid_HT29_L.NAME_1.11um_24h	-0.0598725	0.154791	290	0.925297
GTEx_Colon_Sigmoid_HT29_glasdegib_0.04um_24h	-0.0606623	0.151616	290	0.925297
GTEx_Colon_Sigmoid_HT29_bifemelane_0.04um_24h	-0.0608392	0.150911	290	0.925297
GTEx_Colon_Sigmoid_HT29_bardoxolone.methyl_0.04um_24h	-0.0603765	0.15276	290	0.925297
GTEx_Colon_Sigmoid_HT29_fluorouracil_0.37um_24h	-0.0602455	0.153286	290	0.925297
GTEx_Colon_Sigmoid_HT29_danusertib_1.11um_24h	-0.0600876	0.153922	290	0.925297
GTEx_Colon_Sigmoid_HT29_dabrafenib_0.12um_24h.1	-0.0603333	0.152933	290	0.925297
GTEx_Colon_Sigmoid_HT29_tiludronate_0.37um_24h	-0.0608533	0.150854	290	0.925297
GTEx_Colon_Sigmoid_HT29_CPI.1189_10.0um_24h	-0.0603309	0.152943	290	0.925297
GTEx_Colon_Sigmoid_HT29_temsirolimus_0.37um_24h	-0.0600756	0.15397	290	0.925297
GTEx_Colon_Sigmoid_HT29_pravastatin_0.04um_24h	-0.0603266	0.15296	290	0.925297
GTEx_Colon_Sigmoid_HT29_veliparib_1.11um_24h.2	-0.0607049	0.151446	290	0.925297
GTEx_Colon_Sigmoid_HT29_everolimus_1.11um_24h.1	-0.0596779	0.15558	290	0.925297
GTEx_Colon_Sigmoid_HT29_tasquinimod_0.12um_24h	-0.0608032	0.151054	290	0.925297
GTEx_Colon_Sigmoid_HT29_berberine_0.12um_24h	-0.0602616	0.153221	290	0.925297
GTEx_Colon_Sigmoid_HT29_swainsonine_0.14um_24h	-0.059714	0.155433	290	0.925297
GTEx_Colon_Sigmoid_HT29_bemegride_0.37um_24h	-0.0602372	0.153319	290	0.925297
GTEx_Colon_Sigmoid_HT29_MG.132_20.0um_24h.126	-0.0605545	0.152047	290	0.925297
GTEx_Colon_Sigmoid_HT29_famotidine_0.04um_24h	-0.060301	0.153063	290	0.925297
GTEx_Colon_Sigmoid_HT29_zardaverine_3.33um_24h	-0.060662	0.151617	290	0.925297
GTEx_Colon_Sigmoid_HT29_loxoprofen_1.11um_24h	-0.0598793	0.154763	290	0.925297
GTEx_Colon_Sigmoid_HT29_cariprazine_0.04um_24h	-0.0602022	0.15346	290	0.925297
GTEx_Colon_Sigmoid_HT29_deoxycholic.acid_0.37um_24h	-0.0605202	0.152184	290	0.925297
GTEx_Colon_Sigmoid_HT29_loperamide_0.37um_24h	-0.0596139	0.15584	290	0.925297
GTEx_Colon_Sigmoid_HT29_methimazole_1.11um_24h	-0.0598054	0.155063	290	0.925297
GTEx_Colon_Sigmoid_HT29_amuvatinib_3.33um_24h.1	-0.0607529	0.151254	290	0.925297
GTEx_Colon_Sigmoid_HT29_desmopressin.acetate_1.11um_24h	-0.0605577	0.152034	290	0.925297
GTEx_Colon_Sigmoid_HT29_riociguat_0.12um_24h	-0.0608463	0.150882	290	0.925297
GTEx_Colon_Sigmoid_HT29_allopurinol_3.33um_24h	-0.0608762	0.150763	290	0.925297
GTEx_Colon_Sigmoid_HT29_amantadine_3.33um_24h	-0.0607116	0.151419	290	0.925297
GTEx_Colon_Sigmoid_HT29_pralatrexate_10.0um_24h	-0.0600445	0.154096	290	0.925297
GTEx_Colon_Sigmoid_HT29_rutin_3.33um_24h	-0.0607113	0.15142	290	0.925297
GTEx_Colon_Sigmoid_HT29_furosemide_0.37um_24h	-0.0599447	0.154499	290	0.925297
GTEx_Colon_Sigmoid_HT29_ftorafur_1.11um_24h	-0.0599534	0.154464	290	0.925297
GTEx_Colon_Sigmoid_HT29_indapamide_1.11um_24h	-0.0600248	0.154175	290	0.925297
GTEx_Colon_Sigmoid_HT29_ataluren_0.37um_24h	-0.0608304	0.150945	290	0.925297
GTEx_Colon_Sigmoid_HT29_MG.132_20.0um_24h.333	-0.0608759	0.150764	290	0.925297
GTEx_Colon_Transverse_HT29_dovitinib_3.33um_24h	-0.0590465	0.154022	300	0.925297
GTEx_Colon_Transverse_HT29_AZD.8055_3.33um_24h	-0.0596358	0.151616	300	0.925297
GTEx_Colon_Transverse_HT29_BMS.345541_10.0um_24h	-0.0593838	0.152642	300	0.925297
GTEx_Colon_Transverse_HT29_GDC.0941_10.0um_24h	-0.058773	0.155147	300	0.925297
GTEx_Colon_Transverse_HT29_tanespimycin_10.0um_24h	-0.0586523	0.155645	300	0.925297
GTEx_Colon_Transverse_HT29_PD.0325901_1.11um_24h.2	-0.0588539	0.154814	300	0.925297
GTEx_Colon_Transverse_HT29_CGP.60474_10.0um_24h.4	-0.0597454	0.151171	300	0.925297
GTEx_Colon_Transverse_HT29_rondual.kinase.inhibitor_10.0um_24h	-0.0592771	0.153078	300	0.925297
GTEx_Colon_Transverse_HT29_rondual.kinase.inhibitor_1.11um_24h	-0.0595254	0.152065	300	0.925297
GTEx_Colon_Transverse_HT29_D.4476_10.0um_24h	-0.058656	0.15563	300	0.925297
GTEx_Colon_Transverse_HT29_liranaftate_1.11um_24h	-0.0594921	0.1522	300	0.925297
GTEx_Colon_Transverse_HT29_SB.683698_0.04um_24h	-0.0585818	0.155936	300	0.925297
GTEx_Colon_Transverse_HT29_dabrafenib_0.04um_24h.1	-0.0587156	0.155384	300	0.925297
GTEx_Colon_Transverse_HT29_buflomedil_0.37um_24h	-0.0592015	0.153387	300	0.925297
GTEx_Colon_Transverse_HT29_GDC.0980_0.04um_24h.1	-0.0587134	0.155393	300	0.925297
GTEx_Colon_Transverse_HT29_trientine_0.04um_24h	-0.0589056	0.154601	300	0.925297
GTEx_Colon_Transverse_HT29_idebenone_0.04um_24h	-0.0598231	0.150857	300	0.925297
GTEx_Colon_Transverse_HT29_ampalex_0.37um_24h	-0.0591308	0.153676	300	0.925297
GTEx_Colon_Transverse_HT29_pentamidine_3.33um_24h	-0.0589896	0.154255	300	0.925297
GTEx_Colon_Transverse_HT29_everolimus_0.37um_24h.1	-0.0591007	0.1538	300	0.925297
GTEx_Colon_Transverse_HT29_telmesteine_0.04um_24h	-0.0588584	0.154795	300	0.925297
GTEx_Colon_Transverse_HT29_fiacitabine_1.11um_24h	-0.0592019	0.153385	300	0.925297
GTEx_Colon_Transverse_HT29_nimodipine_0.12um_24h	-0.0588765	0.15472	300	0.925297
GTEx_Colon_Transverse_HT29_oxybenzone_3.33um_24h	-0.0592633	0.153134	300	0.925297
GTEx_Colon_Transverse_HT29_tirasemtiv_3.33um_24h	-0.059345	0.1528	300	0.925297
GTEx_Colon_Transverse_HT29_venlafaxine_3.33um_24h	-0.0592213	0.153306	300	0.925297
GTEx_Colon_Transverse_HT29_vinpocetine_1.11um_24h	-0.0587293	0.155327	300	0.925297
GTEx_Colon_Transverse_HT29_tivozanib_10.0um_24h.1	-0.0589136	0.154568	300	0.925297
GTEx_Colon_Transverse_HT29_CI.966_10.0um_24h	-0.0594688	0.152295	300	0.925297
GTEx_Colon_Transverse_HT29_orlistat_3.33um_24h	-0.0590412	0.154044	300	0.925297
GTEx_Colon_Transverse_HT29_preladenant_0.37um_24h	-0.0591263	0.153695	300	0.925297
GTEx_Colon_Transverse_HT29_cytochalasin.b_0.46um_24h	-0.0596875	0.151406	300	0.925297
GTEx_Colon_Transverse_HT29_methyldopa_0.12um_24h	-0.0589837	0.15428	300	0.925297
GTEx_Colon_Transverse_HT29_rosuvastatin_1.11um_24h	-0.0593072	0.152955	300	0.925297
GTEx_Colon_Transverse_HT29_phentolamine_1.11um_24h	-0.0593048	0.152964	300	0.925297
GTEx_Colon_Transverse_HT29_EX.527_0.12um_24h.1	-0.0596777	0.151446	300	0.925297
GTEx_Colon_Transverse_HT29_carbimazole_10.0um_24h	-0.0597765	0.151046	300	0.925297
GTEx_Colon_Transverse_HT29_eptifibatide_0.12um_24h	-0.0586126	0.155809	300	0.925297
GTEx_Colon_Transverse_HT29_digoxin_0.37um_24h	-0.059256	0.153164	300	0.925297
GTEx_Colon_Transverse_HT29_melatonin_0.37um_24h	-0.0595302	0.152045	300	0.925297
GTEx_Colon_Transverse_HT29_tyrphostin.1_1.11um_24h	-0.0588954	0.154643	300	0.925297
GTEx_Colon_Transverse_HT29_malotilate_10.0um_24h	-0.0597039	0.15134	300	0.925297
GTEx_Colon_Transverse_HT29_MD.920_0.07um_24h	-0.0594757	0.152267	300	0.925297
GTEx_Colon_Transverse_HT29_tadalafil_0.04um_24h	-0.0586468	0.155668	300	0.925297
GTEx_Colon_Transverse_HT29_tetrabenazine_0.04um_24h	-0.0597018	0.151348	300	0.925297
GTEx_Colon_Transverse_HT29_ipratropium_10.0um_24h	-0.0591029	0.153791	300	0.925297
GTEx_Colon_Transverse_HT29_gestrinone_10.0um_24h	-0.0591442	0.153621	300	0.925297
GTEx_Small_Intestine_Terminal_Ileum_HT29_BX.912_0.12um_24h	-0.0838952	0.152068	152	0.925297
GTEx_Small_Intestine_Terminal_Ileum_HT29_QL.XII.47_10.0um_24h	-0.0841695	0.151276	152	0.925297
GTEx_Small_Intestine_Terminal_Ileum_HT29_GSK.1059615_3.33um_24h.2	-0.0830144	0.154629	152	0.925297
GTEx_Small_Intestine_Terminal_Ileum_HT29_BGT.226_0.12um_24h	-0.0830751	0.154452	152	0.925297
GTEx_Small_Intestine_Terminal_Ileum_HT29_KIN001.260_1.11um_24h	-0.0841378	0.151367	152	0.925297
GTEx_Small_Intestine_Terminal_Ileum_HT29_MG.132_20.0um_24h.1	-0.0839174	0.152004	152	0.925297
GTEx_Small_Intestine_Terminal_Ileum_HT29_torasemide_0.04um_24h	-0.083821	0.152283	152	0.925297
GTEx_Small_Intestine_Terminal_Ileum_HT29_bendamustine_3.33um_24h	-0.0834424	0.153381	152	0.925297
GTEx_Small_Intestine_Terminal_Ileum_HT29_bortezomib_20.0um_24h.26	-0.0832426	0.153963	152	0.925297
GTEx_Small_Intestine_Terminal_Ileum_HT29_MG.132_20.0um_24h.31	-0.0827299	0.155463	152	0.925297
GTEx_Small_Intestine_Terminal_Ileum_HT29_pterostilbene_0.12um_24h	-0.0826308	0.155754	152	0.925297
GTEx_Small_Intestine_Terminal_Ileum_HT29_busulfan_0.37um_24h	-0.0829144	0.154922	152	0.925297
GTEx_Small_Intestine_Terminal_Ileum_HT29_torin.1_1.11um_24h.1	-0.0833057	0.153779	152	0.925297
GTEx_Small_Intestine_Terminal_Ileum_HT29_GSK.2110183_10.0um_24h	-0.0840422	0.151643	152	0.925297
GTEx_Small_Intestine_Terminal_Ileum_HT29_desoxypeganine_0.04um_24h	-0.0839772	0.151831	152	0.925297
GTEx_Small_Intestine_Terminal_Ileum_HT29_flutrimazole_1.11um_24h	-0.0839969	0.151774	152	0.925297
GTEx_Small_Intestine_Terminal_Ileum_HT29_olaparib_10.0um_24h.2	-0.0836219	0.15286	152	0.925297
GTEx_Small_Intestine_Terminal_Ileum_HT29_olaparib_3.33um_24h.2	-0.082923	0.154897	152	0.925297
GTEx_Small_Intestine_Terminal_Ileum_HT29_amoxapine_10.0um_24h	-0.083169	0.154178	152	0.925297
GTEx_Small_Intestine_Terminal_Ileum_HT29_lofexidine_3.33um_24h	-0.0830614	0.154492	152	0.925297
GTEx_Small_Intestine_Terminal_Ileum_HT29_mepivacaine_1.11um_24h	-0.0832715	0.153879	152	0.925297
GTEx_Small_Intestine_Terminal_Ileum_HT29_conivaptan_1.11um_24h	-0.0841551	0.151318	152	0.925297
GTEx_Small_Intestine_Terminal_Ileum_HT29_bortezomib_20.0um_24h.143	-0.0836714	0.152716	152	0.925297
GTEx_Small_Intestine_Terminal_Ileum_HT29_bortezomib_20.0um_24h.154	-0.0831673	0.154183	152	0.925297
GTEx_Small_Intestine_Terminal_Ileum_HT29_bortezomib_20.0um_24h.170	-0.0842609	0.151013	152	0.925297
GTEx_Small_Intestine_Terminal_Ileum_HT29_dabigatran.etexilate_0.12um_24h	-0.0836133	0.152885	152	0.925297
GTEx_Small_Intestine_Terminal_Ileum_HT29_bortezomib_20.0um_24h.173	-0.0837517	0.152484	152	0.925297
GTEx_Small_Intestine_Terminal_Ileum_HT29_nimodipine_3.33um_24h	-0.0827828	0.155308	152	0.925297
GTEx_Small_Intestine_Terminal_Ileum_HT29_tedizolid_1.11um_24h	-0.0841413	0.151357	152	0.925297
GTEx_Small_Intestine_Terminal_Ileum_HT29_bortezomib_20.0um_24h.180	-0.0833775	0.15357	152	0.925297
GTEx_Small_Intestine_Terminal_Ileum_HT29_orphenadrine_0.04um_24h	-0.0831639	0.154193	152	0.925297
GTEx_Small_Intestine_Terminal_Ileum_HT29_risperidone_0.37um_24h	-0.0831922	0.15411	152	0.925297
GTEx_Small_Intestine_Terminal_Ileum_HT29_vismodegib_0.12um_24h	-0.0836501	0.152778	152	0.925297
GTEx_Small_Intestine_Terminal_Ileum_HT29_MG.132_20.0um_24h.199	-0.0842182	0.151136	152	0.925297
GTEx_Small_Intestine_Terminal_Ileum_HT29_laropiprant_0.12um_24h	-0.0834339	0.153406	152	0.925297
GTEx_Small_Intestine_Terminal_Ileum_HT29_bortezomib_20.0um_24h.224	-0.0834553	0.153344	152	0.925297
GTEx_Small_Intestine_Terminal_Ileum_HT29_pimavanserin_0.37um_24h	-0.0837824	0.152394	152	0.925297
GTEx_Small_Intestine_Terminal_Ileum_HT29_thioridazine_1.11um_24h	-0.0838798	0.152113	152	0.925297
GTEx_Small_Intestine_Terminal_Ileum_HT29_varenicline_0.04um_24h	-0.0831358	0.154275	152	0.925297
GTEx_Small_Intestine_Terminal_Ileum_HT29_macitentan_0.37um_24h	-0.0832476	0.153949	152	0.925297
GTEx_Small_Intestine_Terminal_Ileum_HT29_cefozopran_0.04um_24h	-0.0838183	0.152291	152	0.925297
GTEx_Small_Intestine_Terminal_Ileum_HT29_miconazole_0.37um_24h	-0.0841173	0.151426	152	0.925297
GTEx_Small_Intestine_Terminal_Ileum_HT29_rosuvastatin_0.37um_24h	-0.0835117	0.15318	152	0.925297
GTEx_Small_Intestine_Terminal_Ileum_HT29_bortezomib_20.0um_24h.253	-0.0833877	0.15354	152	0.925297
GTEx_Small_Intestine_Terminal_Ileum_HT29_urapidil_1.11um_24h	-0.0835005	0.153212	152	0.925297
GTEx_Small_Intestine_Terminal_Ileum_HT29_MG.132_20.0um_24h.254	-0.0835569	0.153049	152	0.925297
GTEx_Small_Intestine_Terminal_Ileum_HT29_nimesulide_0.37um_24h	-0.0834664	0.153312	152	0.925297
GTEx_Small_Intestine_Terminal_Ileum_HT29_bortezomib_20.0um_24h.287	-0.082911	0.154932	152	0.925297
GTEx_Small_Intestine_Terminal_Ileum_HT29_MG.132_20.0um_24h.293	-0.0831383	0.154268	152	0.925297
GTEx_Small_Intestine_Terminal_Ileum_HT29_MG.132_20.0um_24h.300	-0.0828444	0.155127	152	0.925297
GTEx_Small_Intestine_Terminal_Ileum_HT29_droperidol_10.0um_24h	-0.0835706	0.153009	152	0.925297
GTEx_Small_Intestine_Terminal_Ileum_HT29_EMD.1214063_0.37um_24h	-0.0833484	0.153655	152	0.925297
GTEx_Small_Intestine_Terminal_Ileum_HT29_asenapine_3.33um_24h	-0.0842762	0.150969	152	0.925297
GTEx_Small_Intestine_Terminal_Ileum_HT29_probenecid_3.33um_24h	-0.0835416	0.153093	152	0.925297
GTEx_Small_Intestine_Terminal_Ileum_HT29_dihydroergocristine_1.11um_24h	-0.083644	0.152796	152	0.925297
GTEx_Small_Intestine_Terminal_Ileum_HT29_dihydroergocristine_0.12um_24h	-0.0834322	0.153411	152	0.925297
GTEx_Colon_Sigmoid_LOVO_FGIN.1.27_10É M_6h	-0.0600616	0.154027	290	0.925297
GTEx_Colon_Sigmoid_LOVO_GSK.2334470_100nM_6h	-0.0605502	0.152064	290	0.925297
GTEx_Colon_Sigmoid_LOVO_IKK.inhibitor.X_5É M_6h	-0.0599188	0.154604	290	0.925297
GTEx_Colon_Sigmoid_LOVO_PIK.90_10É M_6h	-0.0596031	0.155884	290	0.925297
GTEx_Colon_Transverse_LOVO_PF.3845_10É M_6h	-0.0588689	0.154752	300	0.925297
GTEx_Small_Intestine_Terminal_Ileum_LOVO_BRD.K95606637_10É M_6h	-0.0832238	0.154018	152	0.925297
GTEx_Colon_Sigmoid_MDST8_olaparib_40É M_6h	-0.0595939	0.155921	290	0.925297
GTEx_Colon_Sigmoid_MDST8_rottlerin_10É M_6h	-0.0601658	0.153607	290	0.925297
GTEx_Colon_Sigmoid_MDST8_PP.30_10É M_6h	-0.0597209	0.155405	290	0.925297
GTEx_Colon_Sigmoid_MDST8_tolazamide_10É M_6h	-0.0601168	0.153804	290	0.925297
GTEx_Colon_Transverse_MDST8_nicardipine_10É M_6h	-0.0590186	0.154136	300	0.925297
GTEx_Colon_Transverse_MDST8_BRD.K19922318_10É M_6h	-0.0595117	0.152121	300	0.925297
GTEx_Small_Intestine_Terminal_Ileum_MDST8_BRD.K50776152_40É M_6h	-0.083099	0.154382	152	0.925297
GTEx_Small_Intestine_Terminal_Ileum_MDST8_BRD.K59019422_10É M_6h	-0.0842335	0.151092	152	0.925297
GTEx_Small_Intestine_Terminal_Ileum_MDST8_carbamazepine_100É M_6h	-0.0841618	0.151298	152	0.925297
GTEx_Small_Intestine_Terminal_Ileum_MDST8_tamoxifen_30É M_6h	-0.0826342	0.155744	152	0.925297
GTEx_Colon_Sigmoid_NCIH508_wortmannin_10É M_6h	-0.0599874	0.154326	290	0.925297
GTEx_Colon_Transverse_NCIH508_arachidonyl.trifluoro.methane_80É M_6h	-0.0593724	0.152688	300	0.925297
GTEx_Colon_Transverse_NCIH508_BRD.K81647657_10É M_6h	-0.0589222	0.154533	300	0.925297
GTEx_Small_Intestine_Terminal_Ileum_NCIH508_FPL.64176_10É M_6h	-0.0843497	0.150757	152	0.925297
GTEx_Colon_Transverse_RKO_PTB1_10É M_6h	-0.0592317	0.153263	300	0.925297
GTEx_Colon_Transverse_RKO_BRD.K28100108_20É M_6h	-0.0598466	0.150762	300	0.925297
GTEx_Small_Intestine_Terminal_Ileum_RKO_BRD.K05649647_20É M_6h	-0.083709	0.152607	152	0.925297
GTEx_Small_Intestine_Terminal_Ileum_RKO_kinetin.riboside_10É M_6h	-0.0833518	0.153645	152	0.925297
GTEx_Colon_Sigmoid_SNU1040_thapsigargin_10É M_6h	-0.0596878	0.15554	290	0.925297
GTEx_Colon_Sigmoid_SNU1040_nifedipine_10É M_6h	-0.0595956	0.155914	290	0.925297
GTEx_Colon_Transverse_SNU1040_cytochalasin.b_10É M_6h	-0.05884	0.154871	300	0.925297
GTEx_Colon_Transverse_SNU1040_tivozanib_10É M_6h	-0.0596896	0.151398	300	0.925297
GTEx_Colon_Transverse_SNU1040_15.delta.prostaglandin.j2_10É M_6h	-0.0595639	0.151908	300	0.925297
GTEx_Small_Intestine_Terminal_Ileum_SNU1040_APO.866_500nM_6h	-0.083598	0.152929	152	0.925297
GTEx_Colon_Sigmoid_SNUC4_LDN.193189_10É M_6h	-0.0598663	0.154816	290	0.925297
GTEx_Colon_Sigmoid_SNUC4_JZL.184_10É M_6h	-0.0597885	0.155131	290	0.925297
GTEx_Colon_Sigmoid_SNUC4_PKCbeta.inhibitor_10É M_6h	-0.0595925	0.155927	290	0.925297
GTEx_Colon_Sigmoid_SNUC4_nifedipine_10É M_6h	-0.0602416	0.153302	290	0.925297
GTEx_Colon_Transverse_SNUC4_emetine_500nM_6h	-0.0592852	0.153044	300	0.925297
GTEx_Small_Intestine_Terminal_Ileum_SNUC4_phenethyl.isothiocyanate_10É M_6h	-0.0826154	0.155799	152	0.925297
GTEx_Colon_Sigmoid_SNUC5_phenethyl.isothiocyanate_10É M_6h	-0.0605491	0.152068	290	0.925297
GTEx_Colon_Sigmoid_SNUC5_CAY.10594_20É M_6h	-0.0597977	0.155094	290	0.925297
GTEx_Colon_Transverse_SNUC5_RS.23597.190_100É M_6h	-0.0586985	0.155454	300	0.925297
GTEx_Colon_Transverse_SNUC5_minoxidil_10É M_6h	-0.0595491	0.151968	300	0.925297
GTEx_Colon_Transverse_SNUC5_niclosamide_10É M_6h	-0.0589826	0.154284	300	0.925297
GTEx_Colon_Sigmoid_SW480_zebularine_10É M_6h	-0.0603925	0.152695	290	0.925297
GTEx_Colon_Transverse_SW480_bisindolylmaleimide_10É M_6h	-0.0586732	0.155559	300	0.925297
GTEx_Colon_Transverse_SW480_curcumin_50É M_6h	-0.0587274	0.155335	300	0.925297
GTEx_Colon_Transverse_SW480_veliparib_10É M_6h	-0.0596792	0.15144	300	0.925297
GTEx_Small_Intestine_Terminal_Ileum_SW480_LDN.193189_10É M_6h	-0.0829828	0.154722	152	0.925297
GTEx_Small_Intestine_Terminal_Ileum_SW480_tyrphostin.1_10É M_6h	-0.0843225	0.150836	152	0.925297
GTEx_Colon_Transverse_SW620_manumycin.a_10É M_6h.1	-0.0598392	0.150791	300	0.925297
GTEx_Small_Intestine_Terminal_Ileum_SW620_piperlongumine_10É M_6h	-0.0831289	0.154295	152	0.925297
GTEx_Small_Intestine_Terminal_Ileum_SW620_PIK.75_100nM_6h	-0.0837414	0.152513	152	0.925297
GTEx_Colon_Sigmoid_SW948_AICA.ribonucleotide_10É M_6h	-0.0607447	0.151287	290	0.925297
GTEx_Cells_EBV-transformed_lymphocytes_CD34_BRD.K26684619_10É M_6h	-0.0825401	0.154413	154	0.925297
GTEx_Spleen_CD34_geldanamycin_1É M_24h	-0.0639532	0.152611	259	0.925297
GTEx_Spleen_CD34_BRD.A72796238_10É M_24h	-0.0631851	0.155539	259	0.925297
GTEx_Spleen_CD34_BRD.A03772856_1É M_6h	-0.0635493	0.154146	259	0.925297
GTEx_Whole_Blood_CD34_MRE.269_3É M_24h	-0.050059	0.154789	414	0.925297
GTEx_Whole_Blood_CD34_BRD.K53325797_10É M_6h	-0.0506405	0.151992	414	0.925297
GTEx_Cells_EBV-transformed_lymphocytes_CD34_KIN001.266_0.12um_24h	-0.0837568	0.150862	154	0.925297
GTEx_Cells_EBV-transformed_lymphocytes_CD34_KIN001.269_0.37um_24h	-0.0824743	0.154607	154	0.925297
GTEx_Spleen_CD34_bosutinib_0.04um_24h	-0.0642316	0.151558	259	0.925297
GTEx_Spleen_CD34_sunitinib_0.12um_24h	-0.0635529	0.154132	259	0.925297
GTEx_Spleen_CD34_MC1568_0.37um_24h	-0.0634766	0.154423	259	0.925297
GTEx_Spleen_CD34_UNC.0638_10.0um_24h	-0.0637208	0.153493	259	0.925297
GTEx_Spleen_CD34_NU.7026_0.12um_24h	-0.0638431	0.153028	259	0.925297
GTEx_Spleen_CD34_veliparib_0.12um_24h.1	-0.0644184	0.150855	259	0.925297
GTEx_Spleen_HL60_daunorubicin_10É M_24h	-0.0637021	0.153564	259	0.925297
GTEx_Whole_Blood_HL60_geldanamycin_10É M_24h	-0.0501485	0.154357	414	0.925297
GTEx_Whole_Blood_HL60_BRD.K95149906_3É M_24h	-0.0506604	0.151897	414	0.925297
GTEx_Cells_EBV-transformed_lymphocytes_JURKAT_MW.SHH.250_3É M_6h	-0.0831742	0.152556	154	0.925297
GTEx_Cells_EBV-transformed_lymphocytes_JURKAT_KUC111774N_500nM_6h	-0.0836326	0.151222	154	0.925297
GTEx_Spleen_JURKAT_avicin.g_100nM_24h	-0.0640123	0.152387	259	0.925297
GTEx_Spleen_JURKAT_sulforaphane_3É M_24h	-0.0641423	0.151895	259	0.925297
GTEx_Cells_EBV-transformed_lymphocytes_JURKAT_BGT.226_0.04um_24h	-0.0829508	0.153208	154	0.925297
GTEx_Spleen_JURKAT_tyrphostin.AG.1478_3.33um_24h	-0.0633932	0.154742	259	0.925297
GTEx_Whole_Blood_JURKAT_OSI.930_0.37um_24h	-0.0503457	0.153406	414	0.925297
GTEx_Cells_EBV-transformed_lymphocytes_NOMO1_nutlin.3_40É M_6h	-0.0828785	0.15342	154	0.925297
GTEx_Cells_EBV-transformed_lymphocytes_NOMO1_BRD.K73261812_10É M_6h	-0.0828194	0.153593	154	0.925297
GTEx_Cells_EBV-transformed_lymphocytes_NOMO1_BRD.K77432048_10É M_6h	-0.0829557	0.153194	154	0.925297
GTEx_Spleen_NOMO1_LE.135_20É M_6h	-0.0631551	0.155654	259	0.925297
GTEx_Spleen_NOMO1_BAY.K.8644..S....._10É M_6h	-0.0634469	0.154537	259	0.925297
GTEx_Spleen_NOMO1_APO.866_500nM_6h	-0.0634079	0.154686	259	0.925297
GTEx_Whole_Blood_NOMO1_geldanamycin_10É M_6h	-0.0508113	0.151177	414	0.925297
GTEx_Whole_Blood_NOMO1_pifithrin.mu_10É M_6h	-0.0507548	0.151447	414	0.925297
GTEx_Whole_Blood_NOMO1_BRD.K95985487_10É M_24h	-0.049832	0.15589	414	0.925297
GTEx_Whole_Blood_NOMO1_TUL.XX023_500nM_6h	-0.0503139	0.153559	414	0.925297
GTEx_Cells_EBV-transformed_lymphocytes_PL21_TG.101348_10É M_6h	-0.0823264	0.155042	154	0.925297
GTEx_Cells_EBV-transformed_lymphocytes_PL21_vemurafenib_10É M_6h	-0.0820685	0.155804	154	0.925297
GTEx_Cells_EBV-transformed_lymphocytes_PL21_MK.2206_10É M_6h	-0.0834405	0.15178	154	0.925297
GTEx_Spleen_PL21_BRD.K01121114_10É M_6h	-0.0634759	0.154426	259	0.925297
GTEx_Spleen_PL21_ixazomib_10É M_6h	-0.0639308	0.152696	259	0.925297
GTEx_Whole_Blood_PL21_DL.PDMP_60É M_6h	-0.0509043	0.150734	414	0.925297
GTEx_Whole_Blood_PL21_promazine_10É M_6h	-0.0507646	0.1514	414	0.925297
GTEx_Whole_Blood_PL21_parthenolide_20É M_6h	-0.0500697	0.154737	414	0.925297
GTEx_Whole_Blood_PL21_veliparib_10É M_6h	-0.05034	0.153434	414	0.925297
GTEx_Spleen_SKM1_TGX.115_100É M_6h	-0.0637222	0.153488	259	0.925297
GTEx_Spleen_SKM1_fatostatin_10É M_6h	-0.0643195	0.151227	259	0.925297
GTEx_Whole_Blood_SKM1_YK.4279_10É M_6h	-0.0506995	0.15171	414	0.925297
GTEx_Whole_Blood_SKM1_PIK.75_100nM_6h	-0.0504636	0.15284	414	0.925297
GTEx_Cells_EBV-transformed_lymphocytes_THP1_BG.STK33.59_100nM_24h	-0.0832597	0.152307	154	0.925297
GTEx_Spleen_THP1_erastin_5É M_6h	-0.0632782	0.155182	259	0.925297
GTEx_Spleen_THP1_manumycin.a_10É M_6h	-0.0637662	0.15332	259	0.925297
GTEx_Spleen_THP1_gemcitabine_100nM_6h	-0.0640672	0.152179	259	0.925297
GTEx_Spleen_THP1_SB.225002_10É M_6h	-0.0631475	0.155683	259	0.925297
GTEx_Whole_Blood_THP1_TUL_XIX002_10nM_24h	-0.0505445	0.152452	414	0.925297
GTEx_Spleen_U266_BRD.K58547375_1É M_24h	-0.063603	0.153941	259	0.925297
GTEx_Cells_EBV-transformed_lymphocytes_U937_BRD.K41790758_1É M_6h	-0.0825155	0.154486	154	0.925297
GTEx_Spleen_U937_BRD.K16300438_10É M_24h	-0.0638451	0.15302	259	0.925297
GTEx_Spleen_U937_BRD.K26684619_500nM_24h	-0.0634953	0.154352	259	0.925297
GTEx_Spleen_U937_teniposide_1É M_6h	-0.0635631	0.154093	259	0.925297
GTEx_Spleen_U937_sulforaphane_10É M_6h	-0.0641863	0.151729	259	0.925297
GTEx_Whole_Blood_U937_BRD.K05456756_3É M_6h	-0.0503942	0.153173	414	0.925297
GTEx_Whole_Blood_U937_etomoxir_90É M_6h	-0.050632	0.152033	414	0.925297
GTEx_Spleen_WSUDLCL2_lovastatin_40É M_6h	-0.0642283	0.151571	259	0.925297
GTEx_Spleen_WSUDLCL2_ERK.inhibitor.11E_500nM_6h	-0.0639808	0.152506	259	0.925297
GTEx_Whole_Blood_WSUDLCL2_BRD.K21614065_10É M_6h	-0.0503579	0.153347	414	0.925297
GTEx_Whole_Blood_WSUDLCL2_CYT.997_1É M_6h	-0.0505816	0.152274	414	0.925297
GTEx_Liver_HEPG2_brazilin_10É M_6h	-0.0758814	0.155668	180	0.925297
GTEx_Liver_HEPG2_KU.C103869_10É M_6h	-0.0770832	0.151856	180	0.925297
GTEx_Liver_HEPG2_BRD.K71879957_10É M_6h	-0.0759329	0.155503	180	0.925297
GTEx_Liver_HEPG2_BRD.K82384352_10É M_6h	-0.0766593	0.153193	180	0.925297
GTEx_Liver_HEPG2_chlordiazepoxide_10É M_6h	-0.0771727	0.151574	180	0.925297
GTEx_Liver_HEPG2_BRD.K04156788_10É M_6h	-0.0770986	0.151807	180	0.925297
GTEx_Liver_HEPG2_NVP.TAE684_10É M_6h	-0.0757945	0.155946	180	0.925297
GTEx_Liver_HEPG2_BRD.K54159704_10É M_6h	-0.0765492	0.153542	180	0.925297
GTEx_Liver_HEPG2_dexketoprofen_10É M_6h	-0.0758053	0.155911	180	0.925297
GTEx_Liver_HEPG2_fipronil_10É M_6h.1	-0.0765965	0.153392	180	0.925297
GTEx_Liver_HEPG2_oxantel_10É M_6h.1	-0.0760203	0.155224	180	0.925297
GTEx_Liver_HEPG2_pifithrin.alpha_10É M_6h	-0.0769762	0.152193	180	0.925297
GTEx_Liver_HEPG2_triciribine_10É M_6h.2	-0.076685	0.153112	180	0.925297
GTEx_Liver_HEPG2_SKF.89976A_10É M_6h	-0.0765615	0.153503	180	0.925297
GTEx_Liver_HEPG2_alrestatin_10É M_6h.1	-0.0765276	0.153611	180	0.925297
GTEx_Liver_HEPG2_MRS.1334_10É M_6h.1	-0.0758094	0.155898	180	0.925297
GTEx_Liver_HEPG2_roscovitine_10É M_6h	-0.0764844	0.153748	180	0.925297
GTEx_Liver_HEPG2_BRD.K55116708_10É M_6h	-0.0764041	0.154002	180	0.925297
GTEx_Liver_HEPG2_BRD.K89097220_0.37É M_24h	-0.0762539	0.15448	180	0.925297
GTEx_Liver_HEPG2_staurosporine_10É M_24h	-0.0767972	0.152758	180	0.925297
GTEx_Liver_HEPG2_NVP.AUY922_0.12um_24h	-0.0772715	0.151264	180	0.925297
GTEx_Liver_HEPG2_lapatinib_0.37um_24h	-0.0773528	0.151009	180	0.925297
GTEx_Liver_HEPG2_amuvatinib_0.37um_24h	-0.0763595	0.154144	180	0.925297
GTEx_Liver_HEPG2_MLN.0128_10.0um_24h	-0.0766541	0.15321	180	0.925297
GTEx_Liver_HEPG2_resveratrol_0.37um_24h	-0.0770591	0.151932	180	0.925297
GTEx_Liver_HUH7_ryuvidine_10É M_6h	-0.0768652	0.152543	180	0.925297
GTEx_Liver_PHH_BRD.K69003436_10É M_24h	-0.0765718	0.15347	180	0.925297
GTEx_Liver_PHH_gefitinib_10É M_24h	-0.0763444	0.154192	180	0.925297
GTEx_Liver_PHH_picrotoxin_10É M_24h	-0.0766094	0.153351	180	0.925297
GTEx_Liver_PHH_O.1918_10É M_24h	-0.0760667	0.155076	180	0.925297
GTEx_Liver_PHH_mefexamide_10É M_24h	-0.076258	0.154467	180	0.925297
GTEx_Lung_A549_fluphenazine_10É M_6h	-0.0468502	0.155143	471	0.925297
GTEx_Lung_A549_MST.312_10É M_24h	-0.0467823	0.155494	471	0.925297
GTEx_Lung_A549_BRD.K72307842_10É M_24h	-0.0471042	0.153833	471	0.925297
GTEx_Lung_A549_BRD.K74292317_10É M_6h	-0.0467775	0.155519	471	0.925297
GTEx_Lung_A549_BRD.K78797196_10É M_6h	-0.0476995	0.150793	471	0.925297
GTEx_Lung_A549_BRD.K22449070_10É M_6h	-0.0473271	0.15269	471	0.925297
GTEx_Lung_A549_BRD.K89224880_10É M_6h	-0.0474024	0.152306	471	0.925297
GTEx_Lung_A549_BRD.K04136539_10É M_24h	-0.0468044	0.155379	471	0.925297
GTEx_Lung_A549_niacin_10É M_24h	-0.04734	0.152624	471	0.925297
GTEx_Lung_A549_BRD.K91264756_10É M_24h	-0.047328	0.152686	471	0.925297
GTEx_Lung_A549_BRD.K29160485_10É M_6h	-0.0467453	0.155686	471	0.925297
GTEx_Lung_A549_BRD.K65742362_10É M_6h	-0.0476422	0.151084	471	0.925297
GTEx_Lung_A549_BRD.K77690805_10É M_6h.1	-0.0470058	0.15434	471	0.925297
GTEx_Lung_A549_BRD.K86652643_10É M_6h	-0.047582	0.15139	471	0.925297
GTEx_Lung_A549_miglitol_10É M_24h	-0.0467588	0.155616	471	0.925297
GTEx_Lung_A549_lofepramine_10É M_24h	-0.0468414	0.155188	471	0.925297
GTEx_Lung_A549_SR.57227A_10É M_6h	-0.0470305	0.154212	471	0.925297
GTEx_Lung_A549_idebenone_10É M_6h	-0.0472448	0.153112	471	0.925297
GTEx_Lung_A549_BRD.K15250199_10É M_6h	-0.0475061	0.151777	471	0.925297
GTEx_Lung_A549_BRD.K37727696_10É M_6h	-0.0470061	0.154338	471	0.925297
GTEx_Lung_A549_BRD.K96326565_10É M_6h	-0.0473021	0.152818	471	0.925297
GTEx_Lung_A549_BRD.K15107389_10É M_24h	-0.0474701	0.15196	471	0.925297
GTEx_Lung_A549_BRD.K85694079_10É M_24h	-0.0471226	0.153739	471	0.925297
GTEx_Lung_A549_BRD.A43188678_10É M_6h	-0.047566	0.151471	471	0.925297
GTEx_Lung_A549_BRD.K06071925_10É M_6h	-0.0471688	0.153502	471	0.925297
GTEx_Lung_A549_MD.II.008.P_10É M_6h	-0.0476529	0.15103	471	0.925297
GTEx_Lung_A549_verrucarin.a_10É M_24h	-0.0467908	0.15545	471	0.925297
GTEx_Lung_A549_TGX.221_10É M_24h	-0.046866	0.155061	471	0.925297
GTEx_Lung_A549_NVP.TAE684_10É M_24h.1	-0.0475323	0.151643	471	0.925297
GTEx_Lung_A549_NVP.TAE684_10É M_6h.1	-0.0476186	0.151204	471	0.925297
GTEx_Lung_A549_bumetanide_10É M_6h	-0.0470715	0.154002	471	0.925297
GTEx_Lung_A549_zolmitriptan_10É M_6h.1	-0.0467878	0.155465	471	0.925297
GTEx_Lung_A549_ranitidine_10É M_6h.1	-0.0472429	0.153121	471	0.925297
GTEx_Lung_A549_procaterol_10É M_24h	-0.0472695	0.152985	471	0.925297
GTEx_Lung_A549_BRD.K72462751_10É M_6h	-0.0468453	0.155168	471	0.925297
GTEx_Lung_A549_wortmannin_10É M_24h.12	-0.0469057	0.154856	471	0.925297
GTEx_Lung_A549_altanserin_10É M_6h.1	-0.0470183	0.154275	471	0.925297
GTEx_Lung_A549_wortmannin_10É M_6h.15	-0.0474473	0.152076	471	0.925297
GTEx_Lung_A549_BRD.K15428056_10É M_6h	-0.0467626	0.155596	471	0.925297
GTEx_Lung_A549_BRD.K01605959_5É M_24h	-0.0467496	0.155663	471	0.925297
GTEx_Lung_A549_BRD.K17968366_5É M_24h	-0.0471779	0.153455	471	0.925297
GTEx_Lung_A549_BRD.K78780288_5É M_24h	-0.0475115	0.151749	471	0.925297
GTEx_Lung_A549_BRD.K51413232_5É M_24h	-0.0470954	0.153879	471	0.925297
GTEx_Lung_A549_BRD.K44465671_5É M_24h	-0.0475307	0.151651	471	0.925297
GTEx_Lung_A549_BRD.K51197994_5É M_24h	-0.0476975	0.150803	471	0.925297
GTEx_Lung_A549_BRD.K19949652_5É M_24h	-0.0472727	0.152969	471	0.925297
GTEx_Lung_A549_BRD.K38740852_5É M_24h	-0.0470804	0.153956	471	0.925297
GTEx_Lung_A549_BRD.K66185487_5É M_24h	-0.0469528	0.154613	471	0.925297
GTEx_Lung_A549_BRD.K20203275_5É M_24h	-0.047308	0.152788	471	0.925297
GTEx_Lung_A549_BRD.K98245706_5É M_24h	-0.0470675	0.154022	471	0.925297
GTEx_Lung_A549_BRD.K20433775_5É M_24h	-0.0476985	0.150798	471	0.925297
GTEx_Lung_A549_BRD.K30737452_5É M_24h	-0.0473705	0.152469	471	0.925297
GTEx_Lung_A549_BRD.K51774400_5É M_24h	-0.0476118	0.151238	471	0.925297
GTEx_Lung_A549_BRD.K83744912_5É M_24h	-0.0466967	0.155938	471	0.925297
GTEx_Lung_A549_BRD.K59523333_5É M_24h	-0.0469946	0.154398	471	0.925297
GTEx_Lung_A549_BRD.K02593152_5É M_24h	-0.0473769	0.152435	471	0.925297
GTEx_Lung_A549_BRD.K85132040_5É M_24h	-0.0474264	0.152183	471	0.925297
GTEx_Lung_A549_BRD.K15524596_5É M_24h	-0.0476657	0.150965	471	0.925297
GTEx_Lung_A549_BRD.K41115759_5É M_24h	-0.0473958	0.152339	471	0.925297
GTEx_Lung_A549_BRD.K70697816_5É M_24h	-0.0469036	0.154867	471	0.925297
GTEx_Lung_A549_BRD.K96178772_5É M_24h	-0.0467518	0.155652	471	0.925297
GTEx_Lung_A549_BRD.K08725381_5É M_24h	-0.0471752	0.153469	471	0.925297
GTEx_Lung_A549_BRD.K36115176_5É M_24h	-0.0472224	0.153227	471	0.925297
GTEx_Lung_A549_BRD.K71994465_5É M_24h	-0.0475291	0.151659	471	0.925297
GTEx_Lung_A549_BRD.K55196996_5É M_24h	-0.0472557	0.153056	471	0.925297
GTEx_Lung_A549_BRD.K73400194_10É M_24h	-0.0474541	0.152042	471	0.925297
GTEx_Lung_A549_sildenafil_1É M_24h	-0.0476839	0.150872	471	0.925297
GTEx_Lung_A549_trichostatin.a_100nM_24h.3	-0.0473413	0.152618	471	0.925297
GTEx_Lung_A549_MW.SHH.97_3É M_6h.1	-0.0470904	0.153904	471	0.925297
GTEx_Lung_A549_mocetinostat_3.33um_24h	-0.04719	0.153393	471	0.925297
GTEx_Lung_A549_okadaicacid_1.0um_6h.1	-0.0470826	0.153945	471	0.925297
GTEx_Lung_CORL23_ISOX_10É M_6h	-0.047117	0.153767	471	0.925297
GTEx_Lung_CORL23_atorvastatin_10É M_6h	-0.0472269	0.153204	471	0.925297
GTEx_Lung_DV90_cyanoquinoline.11_40É M_6h	-0.0477002	0.15079	471	0.925297
GTEx_Lung_DV90_NF.449_10É M_6h	-0.0471236	0.153734	471	0.925297
GTEx_Lung_H1299_fluoropyruvate_40É M_6h	-0.0469428	0.154665	471	0.925297
GTEx_Lung_H1299_valdecoxib_100É M_6h	-0.0470931	0.153891	471	0.925297
GTEx_Lung_H1299_PTB1_10É M_6h	-0.046755	0.155635	471	0.925297
GTEx_Lung_H1299_BRD.K50776152_40É M_6h	-0.0476412	0.151089	471	0.925297
GTEx_Lung_H1299_pifithrin.alpha_70É M_6h	-0.0472556	0.153056	471	0.925297
GTEx_Lung_H1299_BRD.K90999434_10É M_6h	-0.0474897	0.15186	471	0.925297
GTEx_Lung_HCC15_KU.0060648_10É M_6h	-0.0475153	0.15173	471	0.925297
GTEx_Lung_HCC15_BRD.K68548958_20É M_6h	-0.0472824	0.152919	471	0.925297
GTEx_Lung_HCC515_dictamnine_10É M_24h	-0.0473993	0.152321	471	0.925297
GTEx_Lung_HCC515_acetohydroxamic.acid_10É M_6h	-0.0469347	0.154706	471	0.925297
GTEx_Lung_HCC515_buddleoflavonoloside_10É M_6h	-0.0473802	0.152419	471	0.925297
GTEx_Lung_HCC515_gavestinel_10É M_6h	-0.0471805	0.153442	471	0.925297
GTEx_Lung_HCC515_propofol_10É M_24h	-0.046993	0.154405	471	0.925297
GTEx_Lung_HCC515_lovastatin_10É M_6h	-0.0468658	0.155062	471	0.925297
GTEx_Lung_HCC515_geldanamycin_10É M_24h.3	-0.0476247	0.151173	471	0.925297
GTEx_Lung_HCC515_ipratropium_10É M_6h.2	-0.0475273	0.151668	471	0.925297
GTEx_Lung_HCC515_citalopram_10É M_6h	-0.0467493	0.155665	471	0.925297
GTEx_Lung_HCC515_SCH.79797_10É M_6h	-0.0472927	0.152866	471	0.925297
GTEx_Lung_HCC515_AS.605240_10É M_6h	-0.0476791	0.150897	471	0.925297
GTEx_Lung_HCC515_parthenolide_20É M_6h	-0.0476413	0.151089	471	0.925297
GTEx_Lung_HCC515_BRD.K23673040_10É M_6h	-0.0471689	0.153501	471	0.925297
GTEx_Lung_HCC515_BRD.K70052774_10É M_6h	-0.0468144	0.155328	471	0.925297
GTEx_Lung_HCC515_BRD.K72864428_10É M_6h	-0.0475936	0.151331	471	0.925297
GTEx_Lung_HCC515_BRD.K21482967_10É M_6h	-0.0475767	0.151417	471	0.925297
GTEx_Lung_HCC515_BRD.K87432599_10É M_6h	-0.0473119	0.152768	471	0.925297
GTEx_Lung_HCC515_ST.019365_10É M_6h	-0.0475217	0.151697	471	0.925297
GTEx_Lung_HCC515_BRD.K94493764_10É M_6h	-0.047038	0.154174	471	0.925297
GTEx_Lung_HCC515_GSK.1070916_10É M_6h	-0.0468562	0.155111	471	0.925297
GTEx_Lung_HCC515_ruxolitinib_10É M_6h.1	-0.0471474	0.153611	471	0.925297
GTEx_Lung_HCC515_BRD.K30468800_10É M_6h	-0.0470591	0.154065	471	0.925297
GTEx_Lung_HCC515_BRD.K66598898_10É M_6h	-0.0468543	0.155122	471	0.925297
GTEx_Lung_HCC515_equol_0.04É M_24h	-0.0475645	0.151479	471	0.925297
GTEx_Lung_HCC515_staurosporine_1.11É M_24h	-0.0468949	0.154912	471	0.925297
GTEx_Lung_HCC515_temozolomide_10nM_6h.1	-0.0468353	0.15522	471	0.925297
GTEx_Lung_HCC515_AS.601245_3.33um_24h	-0.0470985	0.153863	471	0.925297
GTEx_Lung_HCC515_PF.562271_10.0um_24h	-0.0477005	0.150788	471	0.925297
GTEx_Lung_HCC515_GSK.1904529A_10.0um_24h	-0.0472769	0.152947	471	0.925297
GTEx_Lung_NCIH1836_BRD.K59470558_10É M_6h	-0.0475369	0.151619	471	0.925297
GTEx_Lung_NCIH2073_BRD.K68548958_20É M_6h	-0.0468674	0.155054	471	0.925297
GTEx_Lung_T3M10_methylene.blue_10É M_6h	-0.0471211	0.153747	471	0.925297
GTEx_Lung_T3M10_ursolic.acid_70É M_6h	-0.0477011	0.150785	471	0.925297
GTEx_Cells_Transformed_fibroblasts_A673_9.methyl.5H.6.thia.4.5.diaza.chrysene.6.6.dioxide_10É M_6h	-0.0461176	0.151939	499	0.925297
GTEx_Cells_Transformed_fibroblasts_A673_UNC.0321_10É M_6h	-0.0454193	0.155633	499	0.925297
GTEx_Muscle_Skeletal_A673_chaetocin_100nM_6h	-0.0462351	0.15108	500	0.925297
GTEx_Muscle_Skeletal_A673_YM.155_500nM_6h	-0.046265	0.150923	500	0.925297
GTEx_Muscle_Skeletal_A673_APO.866_500nM_6h	-0.0459257	0.152705	500	0.925297
GTEx_Cells_Transformed_fibroblasts_SKB_BRD.K90430314_10É M_24h	-0.0456707	0.154296	499	0.925297
GTEx_Cells_Transformed_fibroblasts_SKB_BRD.K94493764_10É M_24h	-0.0453607	0.155946	499	0.925297
GTEx_Cells_Transformed_fibroblasts_SKB_mitomycin.c_10É M_24h	-0.0457948	0.153639	499	0.925297
GTEx_Cells_Transformed_fibroblasts_SKB_tramadol_10É M_24h	-0.0461529	0.151754	499	0.925297
GTEx_Cells_Transformed_fibroblasts_SKB_BRD.K37883585_10É M_24h	-0.0462806	0.151085	499	0.925297
GTEx_Cells_Transformed_fibroblasts_SKB_disopyramide_10É M_24h	-0.0461845	0.151588	499	0.925297
GTEx_Cells_Transformed_fibroblasts_SKB_scopolamine.n.oxide_10É M_24h	-0.0462678	0.151152	499	0.925297
GTEx_Cells_Transformed_fibroblasts_SKB_amoxapine_10É M_24h	-0.0457271	0.153998	499	0.925297
GTEx_Cells_Transformed_fibroblasts_SKB_veratridine_10É M_24h	-0.0455544	0.154914	499	0.925297
GTEx_Cells_Transformed_fibroblasts_SKB_L.689560_10É M_24h.1	-0.0462418	0.151288	499	0.925297
GTEx_Cells_Transformed_fibroblasts_SKB_ZK.93423_10É M_24h	-0.045748	0.153887	499	0.925297
GTEx_Cells_Transformed_fibroblasts_SKB_noscapine_10É M_24h.1	-0.045528	0.155054	499	0.925297
GTEx_Cells_Transformed_fibroblasts_SKB_nifedipine_10É M_24h	-0.0454005	0.155733	499	0.925297
GTEx_Muscle_Skeletal_SKB_BRD.K11841836_10É M_24h	-0.0453152	0.155946	500	0.925297
GTEx_Muscle_Skeletal_SKB_PF.562271_10É M_24h	-0.0454903	0.155011	500	0.925297
GTEx_Muscle_Skeletal_SKB_rutin_10É M_24h	-0.0456437	0.154196	500	0.925297
GTEx_Muscle_Skeletal_SKB_flumazenil_10É M_24h	-0.0455983	0.154437	500	0.925297
GTEx_Muscle_Skeletal_SKB_NSC.632839_10É M_24h	-0.046115	0.151709	500	0.925297
GTEx_Cells_Transformed_fibroblasts_SKL_FR.180204_0.04um_24h	-0.0462937	0.151016	499	0.925297
GTEx_Cells_Transformed_fibroblasts_SKL_PD.0325901_3.33um_24h	-0.0461787	0.151618	499	0.925297
GTEx_Cells_Transformed_fibroblasts_SKL_CGP.60474_0.37um_24h.2	-0.0458757	0.153212	499	0.925297
GTEx_Muscle_Skeletal_SKL_masitinib_0.37um_24h	-0.0459592	0.152529	500	0.925297
GTEx_Muscle_Skeletal_SKL_UNC.0638_10.0um_24h	-0.0461652	0.151446	500	0.925297
GTEx_Cells_Transformed_fibroblasts_SKL.C_I.BET.151_3.33um_24h	-0.0456464	0.154425	499	0.925297
GTEx_Muscle_Skeletal_SKL.C_HG.9.91.01_0.04um_24h	-0.0462222	0.151148	500	0.925297
GTEx_Muscle_Skeletal_SKL.C_BS.181_0.12um_24h	-0.0453391	0.155818	500	0.925297
GTEx_Muscle_Skeletal_SKL.C_BIX.01294_10.0um_24h	-0.0456001	0.154428	500	0.925297
GTEx_Muscle_Skeletal_SKL.C_JWE.035_10.0um_24h	-0.0455581	0.154651	500	0.925297
GTEx_Muscle_Skeletal_SKL.C_JNJ.38877605_3.33um_24h	-0.045525	0.154827	500	0.925297
GTEx_Ovary_EFO27_BRD.K08451418_10É M_6h	-0.0838514	0.154646	149	0.925297
GTEx_Ovary_OV7_NVP.AUY922_10É M_6h	-0.0851493	0.150918	149	0.925297
GTEx_Ovary_RMGI_FGIN.1.27_10É M_6h	-0.083591	0.155401	149	0.925297
GTEx_Ovary_RMGI_vorinostat_10É M_6h.1	-0.0845361	0.152672	149	0.925297
GTEx_Ovary_RMUGS_verapamil_10É M_6h	-0.0839828	0.154266	149	0.925297
GTEx_Ovary_RMUGS_temsirolimus_10É M_6h	-0.0846278	0.152409	149	0.925297
GTEx_Ovary_RMUGS_darinaparsin_10É M_6h	-0.0846442	0.152362	149	0.925297
GTEx_Ovary_TYKNU_TG.101348_10É M_6h	-0.0847955	0.151928	149	0.925297
GTEx_Ovary_TYKNU_PIK.90_10É M_6h	-0.0834205	0.155897	149	0.925297
GTEx_Pancreas_YAPC_ZD.7114_0.04um_24h	-0.0565243	0.155593	323	0.925297
GTEx_Pancreas_YAPC_carprofen_1.11um_24h	-0.0566865	0.154899	323	0.925297
GTEx_Pancreas_YAPC_amiodarone_0.37um_24h	-0.0570746	0.153245	323	0.925297
GTEx_Pancreas_YAPC_glasdegib_0.04um_24h	-0.0569253	0.15388	323	0.925297
GTEx_Pancreas_YAPC_solifenacin.succinate_1.11um_24h	-0.056717	0.154768	323	0.925297
GTEx_Pancreas_YAPC_norethindrone_0.37um_24h	-0.0567797	0.1545	323	0.925297
GTEx_Pancreas_YAPC_granisetron_0.04um_24h	-0.0565413	0.15552	323	0.925297
GTEx_Pancreas_YAPC_SB.242235_0.37um_24h	-0.0565284	0.155575	323	0.925297
GTEx_Pancreas_YAPC_ritonavir_3.33um_24h	-0.056665	0.15499	323	0.925297
GTEx_Pancreas_YAPC_propylthiouracil_0.04um_24h	-0.0571299	0.153011	323	0.925297
GTEx_Pancreas_YAPC_tramadol_0.12um_24h	-0.057473	0.151561	323	0.925297
GTEx_Pancreas_YAPC_ornidazole_0.37um_24h	-0.0568241	0.154311	323	0.925297
GTEx_Pancreas_YAPC_dolasetron_0.37um_24h	-0.0568901	0.15403	323	0.925297
GTEx_Pancreas_YAPC_resminostat_1.11um_24h	-0.0571271	0.153023	323	0.925297
GTEx_Pancreas_YAPC_TAK.733_0.04um_24h	-0.0570658	0.153283	323	0.925297
GTEx_Pancreas_YAPC_bortezomib_20.0um_24h.127	-0.0574917	0.151482	323	0.925297
GTEx_Pancreas_YAPC_bortezomib_20.0um_24h.140	-0.0569962	0.153578	323	0.925297
GTEx_Pancreas_YAPC_cefoperazone_3.33um_24h	-0.0576346	0.150881	323	0.925297
GTEx_Pancreas_YAPC_KW.2478_10.0um_24h	-0.0564887	0.155745	323	0.925297
GTEx_Pancreas_YAPC_AT.13387_1.11um_24h	-0.0570551	0.153328	323	0.925297
GTEx_Pancreas_YAPC_losmapimod_0.37um_24h	-0.0568004	0.154412	323	0.925297
GTEx_Pancreas_YAPC_AM.24_3.33um_24h	-0.056993	0.153592	323	0.925297
GTEx_Pancreas_YAPC_hydroxyurea_0.04um_24h	-0.0572978	0.1523	323	0.925297
GTEx_Pancreas_YAPC_mannitol.D_1.11um_24h	-0.0571939	0.152739	323	0.925297
GTEx_Pancreas_YAPC_thioguanine_0.37um_24h	-0.0571877	0.152766	323	0.925297
GTEx_Pancreas_YAPC_edoxudine_0.12um_24h	-0.0568585	0.154164	323	0.925297
GTEx_Pancreas_YAPC_doxifluridine_1.11um_24h	-0.0575536	0.151221	323	0.925297
GTEx_Pancreas_YAPC_sodium.tanshinone.ii.a.sulfonate_10.0um_24h	-0.0570632	0.153294	323	0.925297
GTEx_Pancreas_YAPC_dantrolene_0.04um_24h	-0.0575168	0.151376	323	0.925297
GTEx_Pancreas_YAPC_HC.030031_0.12um_24h	-0.0573774	0.151964	323	0.925297
GTEx_Pancreas_YAPC_ramipril_1.11um_24h	-0.0571694	0.152844	323	0.925297
GTEx_Pancreas_YAPC_tandutinib_0.37um_24h	-0.0565843	0.155336	323	0.925297
GTEx_Pancreas_YAPC_flumazenil_3.33um_24h	-0.0564611	0.155864	323	0.925297
GTEx_Pancreas_YAPC_flumazenil_0.12um_24h	-0.0568443	0.154225	323	0.925297
GTEx_Pancreas_YAPC_ingenol.mebutate_10.0um_24h	-0.0571558	0.152901	323	0.925297
GTEx_Pancreas_YAPC_temazepam_0.04um_24h	-0.0574432	0.151686	323	0.925297
GTEx_Pancreas_YAPC_lamotrigine_0.37um_24h	-0.0572833	0.152361	323	0.925297
GTEx_Prostate_LNCAP_XMD.1150_1.11um_24h	-0.0884052	0.153954	135	0.925297
GTEx_Prostate_LNCAP_celastrol_3.33um_3h	-0.088665	0.153241	135	0.925297
GTEx_Prostate_PC3_BRD.A73558769_3É M_6h	-0.0890369	0.152225	135	0.925297
GTEx_Prostate_PC3_mevastatin_10É M_24h	-0.0891027	0.152046	135	0.925297
GTEx_Prostate_PC3_strophanthidin_10É M_6h	-0.08891	0.152571	135	0.925297
GTEx_Prostate_PC3_tranilast_10É M_24h	-0.088054	0.154921	135	0.925297
GTEx_Prostate_PC3_nimesulide_10É M_24h	-0.0893222	0.151449	135	0.925297
GTEx_Prostate_PC3_geldanamycin_10É M_6h.3	-0.0888686	0.152685	135	0.925297
GTEx_Prostate_PC3_SC.9_10É M_24h	-0.0883661	0.154061	135	0.925297
GTEx_Prostate_PC3_icariin_10É M_24h	-0.0887734	0.152945	135	0.925297
GTEx_Prostate_PC3_erythrosine_10É M_6h	-0.087793	0.155642	135	0.925297
GTEx_Prostate_PC3_manumycin.a_10É M_24h.2	-0.0895856	0.150734	135	0.925297
GTEx_Prostate_PC3_CYT.997_1É M_24h	-0.0880004	0.155068	135	0.925297
GTEx_Prostate_PC3_BRD.K96621343_10É M_24h	-0.0886297	0.153338	135	0.925297
GTEx_Prostate_PC3_BRD.K98991361_10É M_6h	-0.0889359	0.152501	135	0.925297
GTEx_Prostate_PC3_buflomedil_10É M_24h	-0.0884661	0.153787	135	0.925297
GTEx_Prostate_PC3_levetiracetam_10É M_6h	-0.0881832	0.154564	135	0.925297
GTEx_Prostate_PC3_BRD.A43155244_10É M_24h	-0.0890905	0.152079	135	0.925297
GTEx_Prostate_PC3_panobinostat_10É M_24h	-0.0880686	0.15488	135	0.925297
GTEx_Prostate_PC3_CAY.10470_10É M_6h	-0.088532	0.153606	135	0.925297
GTEx_Prostate_PC3_BRD.K33676730_10É M_6h	-0.0890076	0.152305	135	0.925297
GTEx_Prostate_PC3_trichostatin.a_10É M_6h.16	-0.0882504	0.15438	135	0.925297
GTEx_Prostate_PC3_BRD.K75418381_10É M_6h	-0.0880905	0.15482	135	0.925297
GTEx_Prostate_PC3_everolimus_10É M_24h	-0.0876967	0.155908	135	0.925297
GTEx_Prostate_PC3_BRD.K67470788_10É M_24h	-0.0886295	0.153338	135	0.925297
GTEx_Prostate_PC3_vicriviroc_10É M_24h	-0.0893271	0.151435	135	0.925297
GTEx_Prostate_PC3_15.delta.prostaglandin.j2_10É M_6h.2	-0.0879491	0.15521	135	0.925297
GTEx_Prostate_PC3_linifanib_10É M_6h	-0.0888515	0.152731	135	0.925297
GTEx_Prostate_PC3_BRD.K86899078_10É M_24h	-0.0887612	0.152978	135	0.925297
GTEx_Prostate_PC3_staurosporine_10É M_6h.1	-0.0894905	0.150992	135	0.925297
GTEx_Prostate_PC3_BRD.K98856658_10É M_6h	-0.0882955	0.154255	135	0.925297
GTEx_Prostate_PC3_leucovorin_10É M_24h	-0.0892832	0.151555	135	0.925297
GTEx_Prostate_PC3_levomepromazine_10É M_24h.1	-0.0887564	0.152991	135	0.925297
GTEx_Prostate_PC3_vorinostat_10É M_24h.20	-0.0883149	0.154202	135	0.925297
GTEx_Prostate_PC3_rimantadine_10É M_6h.1	-0.0878979	0.155352	135	0.925297
GTEx_Prostate_PC3_neostigmine_10É M_6h	-0.0877979	0.155628	135	0.925297
GTEx_Prostate_PC3_butamben_10É M_6h	-0.0881759	0.154585	135	0.925297
GTEx_Prostate_PC3_imipenem_10É M_6h	-0.0878686	0.155432	135	0.925297
GTEx_Prostate_PC3_mesalazine_10É M_24h.1	-0.0881881	0.154551	135	0.925297
GTEx_Prostate_PC3_naftopidil_10É M_6h.1	-0.0885783	0.153479	135	0.925297
GTEx_Prostate_PC3_trichlormethiazide_10É M_6h	-0.0877224	0.155837	135	0.925297
GTEx_Prostate_PC3_BRD.K04993985_5É M_24h	-0.0888027	0.152865	135	0.925297
GTEx_Prostate_PC3_BRD.K23211153_5É M_24h	-0.0887028	0.153138	135	0.925297
GTEx_Prostate_PC3_BRD.K81131579_5É M_24h	-0.0880003	0.155069	135	0.925297
GTEx_Prostate_PC3_BRD.K88488723_5É M_24h	-0.0892284	0.151704	135	0.925297
GTEx_Prostate_PC3_BRD.K89298751_5É M_24h	-0.0884564	0.153813	135	0.925297
GTEx_Prostate_PC3_BRD.K93774845_5É M_24h	-0.0878783	0.155406	135	0.925297
GTEx_Prostate_PC3_BRD.K90748376_5É M_24h	-0.0891369	0.151953	135	0.925297
GTEx_Prostate_PC3_BRD.K14193256_5É M_24h	-0.088271	0.154323	135	0.925297
GTEx_Prostate_PC3_BRD.K91663486_5É M_24h	-0.0895539	0.15082	135	0.925297
GTEx_Prostate_PC3_BRD.K36130407_5É M_24h	-0.0888027	0.152865	135	0.925297
GTEx_Prostate_PC3_BRD.K63455741_5É M_24h	-0.0893601	0.151346	135	0.925297
GTEx_Prostate_PC3_BRD.K69768745_5É M_24h	-0.0877748	0.155692	135	0.925297
GTEx_Prostate_PC3_BRD.K79968414_5É M_24h	-0.0888627	0.152701	135	0.925297
GTEx_Prostate_PC3_BRD.M02207845_5É M_24h	-0.0883076	0.154222	135	0.925297
GTEx_Prostate_PC3_BRD.K34106732_5É M_24h	-0.0889661	0.152418	135	0.925297
GTEx_Prostate_PC3_BRD.K53342443_5É M_24h	-0.0877027	0.155891	135	0.925297
GTEx_Prostate_PC3_BRD.K27181648_5É M_24h	-0.0879296	0.155264	135	0.925297
GTEx_Prostate_PC3_BRD.K51475868_5É M_24h	-0.0881297	0.154712	135	0.925297
GTEx_Prostate_PC3_BRD.K75512942_5É M_24h	-0.0884859	0.153732	135	0.925297
GTEx_Prostate_PC3_BRD.K96797558_5É M_24h	-0.0895685	0.15078	135	0.925297
GTEx_Prostate_PC3_BRD.K06725890_5É M_24h	-0.0886149	0.153379	135	0.925297
GTEx_Prostate_PC3_BRD.K74318028_10É M_24h	-0.0877369	0.155797	135	0.925297
GTEx_Prostate_PC3_BRD.K86618560_10É M_24h	-0.088904	0.152588	135	0.925297
GTEx_Prostate_PC3_BRD.K81311598_10É M_24h	-0.0880735	0.154867	135	0.925297
GTEx_Prostate_PC3_troglitazone_1É M_24h.4	-0.0881602	0.154628	135	0.925297
GTEx_Prostate_PC3_BRD.K34095629_10É M_24h	-0.0887882	0.152904	135	0.925297
GTEx_Prostate_PC3_BRD.K85007671_10É M_24h	-0.0878979	0.155352	135	0.925297
GTEx_Prostate_PC3_BRD.K09110452_10É M_6h	-0.0889393	0.152491	135	0.925297
GTEx_Prostate_PC3_BRD.K70397964_10É M_6h	-0.0892954	0.151521	135	0.925297
GTEx_Prostate_PC3_BRD.K16227029_10É M_24h	-0.0878101	0.155594	135	0.925297
GTEx_Prostate_PC3_BRD.K28013436_10É M_24h	-0.0878394	0.155513	135	0.925297
GTEx_Prostate_PC3_BRD.K65809558_10É M_24h	-0.088971	0.152405	135	0.925297
GTEx_Prostate_PC3_trichostatin.a_10É M_6h.26	-0.0889515	0.152458	135	0.925297
GTEx_Prostate_PC3_Broad.Sai.595_100nM_24h	-0.0892163	0.151736	135	0.925297
GTEx_Prostate_PC3_vorinostat_3É M_6h	-0.0884808	0.153746	135	0.925297
GTEx_Prostate_PC3_BRD.K55896799_100nM_6h	-0.0885808	0.153472	135	0.925297
GTEx_Prostate_PC3_tozasertib_10É M_24h.4	-0.0895125	0.150932	135	0.925297
GTEx_Prostate_PC3_avrainvillamide.analog.2_0.04É M_24h	-0.0877662	0.155716	135	0.925297
GTEx_Prostate_PC3_apicidin_0.04É M_24h	-0.0883149	0.154202	135	0.925297
GTEx_Prostate_PC3_vorinostat_10É M_24h.47	-0.0890516	0.152185	135	0.925297
GTEx_Prostate_PC3_l.buthionine.sulfoximine_1É M_24h	-0.0885553	0.153542	135	0.925297
GTEx_Prostate_PC3_iniparib_10nM_24h.1	-0.0885491	0.153559	135	0.925297
GTEx_Prostate_PC3_temozolomide_500nM_24h	-0.0886749	0.153214	135	0.925297
GTEx_Prostate_PC3_sirolimus_500nM_24h.1	-0.0885125	0.153659	135	0.925297
GTEx_Prostate_PC3_iniparib_10nM_6h	-0.0884393	0.15386	135	0.925297
GTEx_Prostate_PC3_gemcitabine_1nM_6h.1	-0.0888687	0.152684	135	0.925297
GTEx_Prostate_PC3_buparlisib_0.04um_24h	-0.0881845	0.154561	135	0.925297
GTEx_Prostate_PC3_ruxolitinib_10.0um_24h	-0.0894417	0.151124	135	0.925297
GTEx_Prostate_PC3_BMS.387032_3.33um_24h	-0.0894222	0.151177	135	0.925297
GTEx_Prostate_PC3_WZ.4002_1.11um_24h	-0.0877089	0.155874	135	0.925297
GTEx_Prostate_PC3_BS.181_0.04um_24h	-0.0886271	0.153345	135	0.925297
GTEx_Prostate_PC3_I.BET.762_3.33um_24h	-0.087954	0.155197	135	0.925297
GTEx_Prostate_PC3_garcinol_0.37um_24h	-0.0884369	0.153867	135	0.925297
GTEx_Prostate_PC3_MGCD.265_0.12um_24h	-0.0888944	0.152614	135	0.925297
GTEx_Prostate_PC3_veliparib_0.12um_24h.1	-0.08931	0.151482	135	0.925297
GTEx_Prostate_PC3_MG.132_20.0um_24h.31	-0.0879783	0.155129	135	0.925297
GTEx_Prostate_PC3_tazobactam_0.04um_24h	-0.0894662	0.151058	135	0.925297
GTEx_Prostate_PC3_tafamidis.meglumine_0.12um_24h	-0.08941	0.15121	135	0.925297
GTEx_Prostate_PC3_MG.132_20.0um_24h.37	-0.08941	0.15121	135	0.925297
GTEx_Prostate_PC3_MG.132_20.0um_24h.65	-0.0879027	0.155338	135	0.925297
GTEx_Prostate_PC3_lacidipine_0.37um_24h	-0.0894271	0.151164	135	0.925297
GTEx_Prostate_PC3_niclosamide_10.0um_24h	-0.0892357	0.151684	135	0.925297
GTEx_Prostate_PC3_idebenone_0.04um_24h	-0.0889515	0.152458	135	0.925297
GTEx_Prostate_PC3_bortezomib_20.0um_24h.116	-0.0881149	0.154753	135	0.925297
GTEx_Prostate_PC3_biperiden_1.11um_24h	-0.087976	0.155136	135	0.925297
GTEx_Prostate_PC3_bortezomib_20.0um_24h.143	-0.0885491	0.153559	135	0.925297
GTEx_Prostate_PC3_estrone_1.11um_24h	-0.08801	0.155042	135	0.925297
GTEx_Prostate_PC3_bortezomib_20.0um_24h.144	-0.0886271	0.153345	135	0.925297
GTEx_Prostate_PC3_bortezomib_20.0um_24h.155	-0.0883491	0.154108	135	0.925297
GTEx_Prostate_PC3_defactinib_3.33um_24h	-0.0884992	0.153696	135	0.925297
GTEx_Prostate_PC3_MG.132_20.0um_24h.156	-0.0894734	0.151038	135	0.925297
GTEx_Prostate_PC3_MG.132_20.0um_24h.176	-0.0880613	0.154901	135	0.925297
GTEx_Prostate_PC3_anecortave.acetate_1.11um_24h	-0.0883052	0.154229	135	0.925297
GTEx_Prostate_PC3_trifluridine_1.11um_24h	-0.0889393	0.152491	135	0.925297
GTEx_Prostate_PC3_bortezomib_20.0um_24h.217	-0.0886539	0.153272	135	0.925297
GTEx_Prostate_PC3_penciclovir_10.0um_24h	-0.0888223	0.152811	135	0.925297
GTEx_Prostate_PC3_T.5224_1.11um_24h	-0.0877333	0.155807	135	0.925297
GTEx_Prostate_PC3_bromocriptine_0.37um_24h	-0.0878735	0.155419	135	0.925297
GTEx_Prostate_PC3_sasapyrine_0.04um_24h	-0.0892247	0.151714	135	0.925297
GTEx_Prostate_PC3_avagacestat_0.37um_24h	-0.0877101	0.155871	135	0.925297
GTEx_Prostate_PC3_clenbuterol_0.37um_24h	-0.0892638	0.151607	135	0.925297
GTEx_Prostate_PC3_bortezomib_20.0um_24h.290	-0.0894295	0.151157	135	0.925297
GTEx_Prostate_PC3_ursodiol_3.33um_24h	-0.0887052	0.153131	135	0.925297
GTEx_Prostate_PC3_CYT387_0.04um_24h.1	-0.0883736	0.154041	135	0.925297
GTEx_Prostate_PC3_sorbinil_0.12um_24h	-0.0892125	0.151747	135	0.925297
GTEx_Prostate_PC3_telcagepant_0.12um_24h	-0.0888564	0.152718	135	0.925297
GTEx_Prostate_PC3_thalidomide_0.37um_24h	-0.0877052	0.155885	135	0.925297
GTEx_Prostate_PC3_clinafloxacin_0.12um_24h	-0.0878832	0.155392	135	0.925297
GTEx_Prostate_VCAP_geldanamycin_10É M_24h	-0.0880759	0.15486	135	0.925297
GTEx_Prostate_VCAP_strophanthidin_10É M_24h	-0.0887455	0.153021	135	0.925297
GTEx_Prostate_VCAP_PD.160170_10É M_24h	-0.0888295	0.152791	135	0.925297
GTEx_Prostate_VCAP_SKI.II_10É M_24h	-0.0880344	0.154975	135	0.925297
GTEx_Prostate_VCAP_PD.198306_10É M_24h	-0.0887515	0.153005	135	0.925297
GTEx_Prostate_VCAP_JTC.801_10É M_6h	-0.089249	0.151647	135	0.925297
GTEx_Prostate_VCAP_geldanamycin_10É M_24h.4	-0.0880174	0.155022	135	0.925297
GTEx_Prostate_VCAP_BMS.754807_10É M_6h	-0.0876954	0.155912	135	0.925297
GTEx_Prostate_VCAP_BRD.K45443730_10É M_24h	-0.089449	0.151104	135	0.925297
GTEx_Prostate_VCAP_BRD.K51608872_10É M_24h	-0.0884783	0.153753	135	0.925297
GTEx_Prostate_VCAP_BRD.K78167523_10É M_24h	-0.0885125	0.153659	135	0.925297
GTEx_Prostate_VCAP_BRD.K82732294_10É M_6h	-0.0895417	0.150853	135	0.925297
GTEx_Prostate_VCAP_cyproheptadine_10É M_6h	-0.0881466	0.154665	135	0.925297
GTEx_Prostate_VCAP_azasetron_10É M_6h.1	-0.0889686	0.152412	135	0.925297
GTEx_Prostate_VCAP_BRD.A43155244_10É M_24h	-0.0881003	0.154793	135	0.925297
GTEx_Prostate_VCAP_SPB02303_10É M_6h.1	-0.0891344	0.151959	135	0.925297
GTEx_Prostate_VCAP_BRD.K36591038_10É M_24h.1	-0.0884369	0.153867	135	0.925297
GTEx_Prostate_VCAP_BRD.K82685933_10É M_24h	-0.0891821	0.15183	135	0.925297
GTEx_Prostate_VCAP_HG.5.88.01_10É M_24h	-0.0880149	0.155028	135	0.925297
GTEx_Prostate_VCAP_XMD.1150_10É M_6h	-0.0885832	0.153465	135	0.925297
GTEx_Prostate_VCAP_norethindrone_10É M_6h.1	-0.0876979	0.155905	135	0.925297
GTEx_Prostate_VCAP_BRD.K34974324_5É M_24h	-0.0880247	0.155001	135	0.925297
GTEx_Prostate_VCAP_BRD.K91813753_5É M_24h	-0.0884588	0.153807	135	0.925297
GTEx_Prostate_VCAP_trichostatin.a_10É M_6h.20	-0.0895211	0.150909	135	0.925297
GTEx_Prostate_VCAP_BRD.K25533536_5É M_6h	-0.0879334	0.155253	135	0.925297
GTEx_Prostate_VCAP_BRD.K37403152_5É M_6h	-0.0878759	0.155412	135	0.925297
GTEx_Prostate_VCAP_BRD.K28882142_5É M_24h	-0.0885954	0.153432	135	0.925297
GTEx_Prostate_VCAP_BRD.K87791256_5É M_6h	-0.089532	0.150879	135	0.925297
GTEx_Prostate_VCAP_BRD.K88606952_5É M_6h	-0.0894881	0.150998	135	0.925297
GTEx_Prostate_VCAP_BRD.K00799745_5É M_6h	-0.0881369	0.154692	135	0.925297
GTEx_Prostate_VCAP_BRD.K11231529_5É M_6h	-0.0893125	0.151475	135	0.925297
GTEx_Prostate_VCAP_BRD.K39841630_5É M_6h	-0.088792	0.152894	135	0.925297
GTEx_Prostate_VCAP_BRD.K26653603_5É M_24h	-0.0893564	0.151356	135	0.925297
GTEx_Prostate_VCAP_BRD.K35965314_5É M_24h	-0.0881857	0.154558	135	0.925297
GTEx_Prostate_VCAP_BRD.K37225168_5É M_6h	-0.0888686	0.152685	135	0.925297
GTEx_Prostate_VCAP_BRD.K93109423_5É M_6h	-0.08881	0.152845	135	0.925297
GTEx_Prostate_VCAP_BRD.K64939621_5É M_24h	-0.0881613	0.154625	135	0.925297
GTEx_Prostate_VCAP_BRD.K79106177_5É M_24h	-0.0892832	0.151555	135	0.925297
GTEx_Prostate_VCAP_BRD.K17891672_5É M_6h	-0.0890271	0.152252	135	0.925297
GTEx_Prostate_VCAP_BRD.K64497523_5É M_24h	-0.0892125	0.151747	135	0.925297
GTEx_Prostate_VCAP_BRD.K51040159_5É M_6h	-0.0879845	0.155112	135	0.925297
GTEx_Prostate_VCAP_BRD.K64023191_5É M_6h	-0.0877271	0.155824	135	0.925297
GTEx_Prostate_VCAP_BRD.K15973523_5É M_6h	-0.0884125	0.153934	135	0.925297
GTEx_Prostate_VCAP_BRD.K45998529_5É M_6h	-0.0890588	0.152165	135	0.925297
GTEx_Prostate_VCAP_vorinostat_10É M_6h.27	-0.0877735	0.155696	135	0.925297
GTEx_Prostate_VCAP_BRD.K90074540_5É M_6h	-0.089565	0.15079	135	0.925297
GTEx_Prostate_VCAP_BRD.K99159184_5É M_24h	-0.0881661	0.154611	135	0.925297
GTEx_Prostate_VCAP_BRD.K19275171_5É M_6h	-0.0887491	0.153011	135	0.925297
GTEx_Prostate_VCAP_BRD.K03676054_5É M_24h	-0.0883881	0.154001	135	0.925297
GTEx_Prostate_VCAP_BRD.K40225343_5É M_6h	-0.0889588	0.152438	135	0.925297
GTEx_Prostate_VCAP_BRD.K61636401_5É M_24h	-0.0891357	0.151956	135	0.925297
GTEx_Prostate_VCAP_BRD.K13513398_5É M_6h	-0.0883467	0.154115	135	0.925297
GTEx_Prostate_VCAP_BRD.K49931834_5É M_24h	-0.089271	0.151588	135	0.925297
GTEx_Prostate_VCAP_BRD.K07616985_5É M_24h	-0.0884661	0.153787	135	0.925297
GTEx_Prostate_VCAP_BRD.K23058957_5É M_24h	-0.088865	0.152694	135	0.925297
GTEx_Prostate_VCAP_BRD.K42482401_5É M_24h	-0.0878979	0.155352	135	0.925297
GTEx_Prostate_VCAP_BRD.K85258806_5É M_24h	-0.0892443	0.15166	135	0.925297
GTEx_Prostate_VCAP_BRD.K19808762_5É M_6h	-0.0877101	0.155871	135	0.925297
GTEx_Prostate_VCAP_BRD.K52045590_5É M_6h	-0.089349	0.151376	135	0.925297
GTEx_Prostate_VCAP_BRD.K77933659_5É M_6h	-0.0878369	0.15552	135	0.925297
GTEx_Prostate_VCAP_BRD.K06550805_5É M_6h	-0.088232	0.15443	135	0.925297
GTEx_Prostate_VCAP_BRD.K95367721_5É M_6h	-0.08891	0.152571	135	0.925297
GTEx_Prostate_VCAP_BRD.K45295352_5É M_6h	-0.0891711	0.15186	135	0.925297
GTEx_Prostate_VCAP_thioridazine_10É M_24h.25	-0.0884284	0.15389	135	0.925297
GTEx_Prostate_VCAP_BRD.K70551857_5É M_24h	-0.0878566	0.155466	135	0.925297
GTEx_Prostate_VCAP_BRD.K64136010_5É M_24h	-0.0884686	0.15378	135	0.925297
GTEx_Prostate_VCAP_BRD.K75843415_5É M_24h	-0.0891612	0.151886	135	0.925297
GTEx_Prostate_VCAP_BRD.K42986817_5É M_6h	-0.0887832	0.152918	135	0.925297
GTEx_Prostate_VCAP_BRD.K72109199_5É M_24h	-0.0877174	0.155851	135	0.925297
GTEx_Prostate_VCAP_BRD.K88607897_5É M_24h	-0.0886734	0.153218	135	0.925297
GTEx_Prostate_VCAP_BRD.K62063025_5É M_24h	-0.0879832	0.155116	135	0.925297
GTEx_Prostate_VCAP_BRD.K79983157_5É M_24h	-0.0878127	0.155587	135	0.925297
GTEx_Prostate_VCAP_BRD.K11002182_5É M_6h	-0.089449	0.151104	135	0.925297
GTEx_Prostate_VCAP_BRD.K31183432_5É M_6h	-0.0886222	0.153359	135	0.925297
GTEx_Prostate_VCAP_BRD.K46393778_5É M_6h	-0.0889905	0.152352	135	0.925297
GTEx_Prostate_VCAP_BRD.K20827972_5É M_24h	-0.0887125	0.153111	135	0.925297
GTEx_Prostate_VCAP_BRD.K27472340_10É M_6h	-0.0883686	0.154055	135	0.925297
GTEx_Prostate_VCAP_BRD.K57977694_10É M_6h	-0.0885515	0.153552	135	0.925297
GTEx_Prostate_VCAP_BRD.K95564984_10É M_6h	-0.0884296	0.153887	135	0.925297
GTEx_Prostate_VCAP_proscillaridin_500nM_24h	-0.0882905	0.154269	135	0.925297
GTEx_Prostate_VCAP_BRD.K07033348_10É M_24h	-0.0888003	0.152871	135	0.925297
GTEx_Prostate_VCAP_BRD.K34974324_10É M_24h.1	-0.0883076	0.154222	135	0.925297
GTEx_Prostate_VCAP_oligomycin.a_10É M_24h.2	-0.0891027	0.152046	135	0.925297
GTEx_Prostate_VCAP_BRD.K04361415_10É M_6h	-0.0881125	0.154759	135	0.925297
GTEx_Prostate_VCAP_BRD.K27671514_10É M_6h	-0.0892661	0.151601	135	0.925297
GTEx_Prostate_VCAP_BRD.K17712926_10É M_24h	-0.0881881	0.154551	135	0.925297
GTEx_Prostate_VCAP_BRD.K35090513_10É M_24h	-0.0882808	0.154296	135	0.925297
GTEx_Prostate_VCAP_BRD.K67868064_10É M_6h	-0.08861	0.153392	135	0.925297
GTEx_Prostate_VCAP_BRD.K14781269_10É M_24h	-0.0882637	0.154343	135	0.925297
GTEx_Prostate_VCAP_BRD.K46760727_10É M_24h	-0.0886613	0.153252	135	0.925297
GTEx_Prostate_VCAP_BRD.K80012633_10É M_6h	-0.0888759	0.152665	135	0.925297
GTEx_Prostate_VCAP_BRD.K73434853_1É M_24h	-0.088515	0.153652	135	0.925297
GTEx_Skin_Not_Sun_Exposed_Suprapubic_A375_altrenogest_10É M_6h	-0.0477741	0.15569	451	0.925297
GTEx_Skin_Not_Sun_Exposed_Suprapubic_A375_venlafaxine_10É M_6h	-0.0481716	0.153684	451	0.925297
GTEx_Skin_Not_Sun_Exposed_Suprapubic_A375_prednisone_10É M_6h	-0.0477432	0.155847	451	0.925297
GTEx_Skin_Not_Sun_Exposed_Suprapubic_A375_PSB.06126_10É M_6h	-0.0482319	0.15338	451	0.925297
GTEx_Skin_Not_Sun_Exposed_Suprapubic_A375_CGP.54626_10É M_24h	-0.0479195	0.154954	451	0.925297
GTEx_Skin_Not_Sun_Exposed_Suprapubic_A375_molindone_10É M_24h	-0.0485144	0.151967	451	0.925297
GTEx_Skin_Not_Sun_Exposed_Suprapubic_A375_torasemide_10É M_24h	-0.0478315	0.1554	451	0.925297
GTEx_Skin_Not_Sun_Exposed_Suprapubic_A375_manumycin.a_10É M_24h	-0.0477663	0.15573	451	0.925297
GTEx_Skin_Not_Sun_Exposed_Suprapubic_A375_U.0124_10É M_6h	-0.0481442	0.153821	451	0.925297
GTEx_Skin_Not_Sun_Exposed_Suprapubic_A375_ISOX_10É M_24h	-0.0478529	0.155291	451	0.925297
GTEx_Skin_Not_Sun_Exposed_Suprapubic_A375_vorinostat_10É M_24h.3	-0.0482677	0.153201	451	0.925297
GTEx_Skin_Not_Sun_Exposed_Suprapubic_A375_vorinostat_10É M_6h.4	-0.0483475	0.152801	451	0.925297
GTEx_Skin_Not_Sun_Exposed_Suprapubic_A375_FU.JMBII127B_10É M_24h	-0.0486949	0.151068	451	0.925297
GTEx_Skin_Not_Sun_Exposed_Suprapubic_A375_TL.HRAS.27_10É M_24h	-0.0483833	0.152622	451	0.925297
GTEx_Skin_Not_Sun_Exposed_Suprapubic_A375_BRD.K16618170_10É M_24h	-0.0482083	0.153499	451	0.925297
GTEx_Skin_Not_Sun_Exposed_Suprapubic_A375_BRD.K95858622_10É M_6h	-0.0483144	0.152967	451	0.925297
GTEx_Skin_Not_Sun_Exposed_Suprapubic_A375_BRD.K42644990_10É M_6h	-0.048448	0.152298	451	0.925297
GTEx_Skin_Not_Sun_Exposed_Suprapubic_A375_BRD.K45044657_10É M_6h	-0.047911	0.154997	451	0.925297
GTEx_Skin_Not_Sun_Exposed_Suprapubic_A375_BRD.K82685933_10É M_6h	-0.048453	0.152273	451	0.925297
GTEx_Skin_Not_Sun_Exposed_Suprapubic_A375_BRD.K93215584_10É M_6h	-0.0484859	0.152109	451	0.925297
GTEx_Skin_Not_Sun_Exposed_Suprapubic_A375_BRD.K02490064_5É M_24h	-0.0481486	0.153799	451	0.925297
GTEx_Skin_Not_Sun_Exposed_Suprapubic_A375_BRD.K38963656_5É M_24h	-0.0480893	0.154097	451	0.925297
GTEx_Skin_Not_Sun_Exposed_Suprapubic_A375_BRD.K96804382_5É M_24h	-0.0480484	0.154304	451	0.925297
GTEx_Skin_Not_Sun_Exposed_Suprapubic_A375_BRD.K70983703_5É M_24h	-0.0482701	0.153189	451	0.925297
GTEx_Skin_Not_Sun_Exposed_Suprapubic_A375_BRD.K79410674_5É M_24h	-0.0486805	0.151139	451	0.925297
GTEx_Skin_Not_Sun_Exposed_Suprapubic_A375_BRD.K82118651_5É M_24h	-0.0484729	0.152174	451	0.925297
GTEx_Skin_Not_Sun_Exposed_Suprapubic_A375_BRD.K42960120_5É M_24h	-0.048367	0.152703	451	0.925297
GTEx_Skin_Not_Sun_Exposed_Suprapubic_A375_BRD.K61051532_5É M_24h	-0.0485777	0.151651	451	0.925297
GTEx_Skin_Not_Sun_Exposed_Suprapubic_A375_BRD.K01208204_5É M_24h	-0.0486423	0.151329	451	0.925297
GTEx_Skin_Not_Sun_Exposed_Suprapubic_A375_BRD.K54067509_5É M_24h	-0.0479836	0.15463	451	0.925297
GTEx_Skin_Not_Sun_Exposed_Suprapubic_A375_BRD.K86253182_5É M_24h	-0.0478068	0.155525	451	0.925297
GTEx_Skin_Not_Sun_Exposed_Suprapubic_A375_BRD.K48421284_5É M_24h	-0.0486904	0.15109	451	0.925297
GTEx_Skin_Not_Sun_Exposed_Suprapubic_A375_BRD.K97595524_5É M_24h	-0.0481145	0.153971	451	0.925297
GTEx_Skin_Not_Sun_Exposed_Suprapubic_A375_BRD.K07625901_5É M_24h	-0.0483678	0.152699	451	0.925297
GTEx_Skin_Not_Sun_Exposed_Suprapubic_A375_BRD.K26862321_5É M_24h	-0.0480307	0.154393	451	0.925297
GTEx_Skin_Not_Sun_Exposed_Suprapubic_A375_BRD.K52203672_5É M_24h	-0.0481832	0.153625	451	0.925297
GTEx_Skin_Not_Sun_Exposed_Suprapubic_A375_BRD.K72620090_5É M_24h	-0.0480622	0.154234	451	0.925297
GTEx_Skin_Not_Sun_Exposed_Suprapubic_A375_BRD.K00172657_5É M_24h	-0.0478518	0.155296	451	0.925297
GTEx_Skin_Not_Sun_Exposed_Suprapubic_A375_vorinostat_10É M_24h.19	-0.0477259	0.155935	451	0.925297
GTEx_Skin_Not_Sun_Exposed_Suprapubic_A375_BRD.K12678780_5É M_24h	-0.0479484	0.154808	451	0.925297
GTEx_Skin_Not_Sun_Exposed_Suprapubic_A375_BRD.K48923155_5É M_24h	-0.0485785	0.151647	451	0.925297
GTEx_Skin_Not_Sun_Exposed_Suprapubic_A375_BRD.K05789716_5É M_24h	-0.0479715	0.154691	451	0.925297
GTEx_Skin_Not_Sun_Exposed_Suprapubic_A375_BRD.K27477764_5É M_24h	-0.047933	0.154886	451	0.925297
GTEx_Skin_Not_Sun_Exposed_Suprapubic_A375_BRD.K06303559_5É M_24h	-0.0481518	0.153783	451	0.925297
GTEx_Skin_Not_Sun_Exposed_Suprapubic_A375_BRD.K27493325_5É M_24h	-0.0485731	0.151674	451	0.925297
GTEx_Skin_Not_Sun_Exposed_Suprapubic_A375_BRD.K45907733_5É M_24h	-0.0484044	0.152516	451	0.925297
GTEx_Skin_Not_Sun_Exposed_Suprapubic_A375_BRD.K57822472_5É M_24h	-0.048515	0.151964	451	0.925297
GTEx_Skin_Not_Sun_Exposed_Suprapubic_A375_BRD.K09551497_5É M_24h	-0.0484129	0.152474	451	0.925297
GTEx_Skin_Not_Sun_Exposed_Suprapubic_A375_BRD.K21095834_5É M_24h	-0.0485986	0.151547	451	0.925297
GTEx_Skin_Not_Sun_Exposed_Suprapubic_A375_BRD.K29642604_5É M_24h	-0.0483384	0.152846	451	0.925297
GTEx_Skin_Not_Sun_Exposed_Suprapubic_A375_BRD.K65309966_5É M_24h	-0.0479742	0.154678	451	0.925297
GTEx_Skin_Not_Sun_Exposed_Suprapubic_A375_BRD.K54127914_5É M_24h	-0.0478724	0.155192	451	0.925297
GTEx_Skin_Not_Sun_Exposed_Suprapubic_A375_BRD.K65138538_5É M_24h	-0.0483303	0.152887	451	0.925297
GTEx_Skin_Not_Sun_Exposed_Suprapubic_A375_trichostatin.a_10É M_24h.11	-0.0477549	0.155788	451	0.925297
GTEx_Skin_Not_Sun_Exposed_Suprapubic_A375_doxorubicin_0.04É M_24h	-0.0483975	0.152551	451	0.925297
GTEx_Skin_Not_Sun_Exposed_Suprapubic_A375_Merck60_1.11É M_24h	-0.0482214	0.153433	451	0.925297
GTEx_Skin_Not_Sun_Exposed_Suprapubic_A375_curcumin_3.7É M_24h	-0.0487475	0.150806	451	0.925297
GTEx_Skin_Not_Sun_Exposed_Suprapubic_A375_staurosporine_3.33É M_24h	-0.047773	0.155696	451	0.925297
GTEx_Skin_Sun_Exposed_Lower_leg_A375_nicotine_10É M_24h	-0.043345	0.152937	560	0.925297
GTEx_Skin_Sun_Exposed_Lower_leg_A375_S.14506_10É M_6h	-0.0430998	0.15431	560	0.925297
GTEx_Skin_Sun_Exposed_Lower_leg_A375_BRD.A55554369_10É M_6h	-0.0435061	0.152039	560	0.925297
GTEx_Skin_Sun_Exposed_Lower_leg_A375_BRD.K42021584_10É M_24h	-0.0429354	0.155235	560	0.925297
GTEx_Skin_Sun_Exposed_Lower_leg_A375_BRD.K57044355_10É M_24h	-0.0433319	0.15301	560	0.925297
GTEx_Skin_Sun_Exposed_Lower_leg_A375_BRD.K33159591_10É M_6h	-0.0428205	0.155884	560	0.925297
GTEx_Skin_Sun_Exposed_Lower_leg_A375_BRD.K27169919_10É M_6h	-0.0435509	0.15179	560	0.925297
GTEx_Skin_Sun_Exposed_Lower_leg_A375_piroxicam_10É M_6h.1	-0.0432046	0.153722	560	0.925297
GTEx_Skin_Sun_Exposed_Lower_leg_A375_BRD.K27305388_10É M_6h	-0.0433508	0.152904	560	0.925297
GTEx_Skin_Sun_Exposed_Lower_leg_A375_idebenone_10É M_6h	-0.0430936	0.154345	560	0.925297
GTEx_Skin_Sun_Exposed_Lower_leg_A375_BRD.K41652870_10É M_6h	-0.043438	0.152418	560	0.925297
GTEx_Skin_Sun_Exposed_Lower_leg_A375_BRD.K26367064_10É M_6h	-0.0430866	0.154385	560	0.925297
GTEx_Skin_Sun_Exposed_Lower_leg_A375_SA.103006_10É M_6h	-0.0432643	0.153388	560	0.925297
GTEx_Skin_Sun_Exposed_Lower_leg_A375_dehydrocholate_10É M_6h.1	-0.0433096	0.153134	560	0.925297
GTEx_Skin_Sun_Exposed_Lower_leg_A375_AG.490_10É M_6h	-0.0436179	0.151417	560	0.925297
GTEx_Skin_Sun_Exposed_Lower_leg_A375_menadione_10É M_6h.2	-0.0430453	0.154617	560	0.925297
GTEx_Skin_Sun_Exposed_Lower_leg_A375_quercetin_10É M_6h	-0.0429063	0.1554	560	0.925297
GTEx_Skin_Sun_Exposed_Lower_leg_A375_BRD.K06145650_5É M_24h	-0.0431068	0.154271	560	0.925297
GTEx_Skin_Sun_Exposed_Lower_leg_A375_BRD.K07039703_5É M_24h	-0.0431036	0.154289	560	0.925297
GTEx_Skin_Sun_Exposed_Lower_leg_A375_BRD.K36466190_5É M_24h	-0.0431461	0.15405	560	0.925297
GTEx_Skin_Sun_Exposed_Lower_leg_A375_BRD.K93971021_5É M_24h	-0.0431589	0.153978	560	0.925297
GTEx_Skin_Sun_Exposed_Lower_leg_A375_BRD.K38498572_5É M_24h	-0.0436857	0.151042	560	0.925297
GTEx_Skin_Sun_Exposed_Lower_leg_A375_BRD.K52178187_5É M_24h	-0.0433911	0.15268	560	0.925297
GTEx_Skin_Sun_Exposed_Lower_leg_A375_BRD.K15892609_5É M_24h	-0.0432739	0.153334	560	0.925297
GTEx_Skin_Sun_Exposed_Lower_leg_A375_BRD.K46561506_5É M_24h	-0.0437062	0.150928	560	0.925297
GTEx_Skin_Sun_Exposed_Lower_leg_A375_BRD.K62985789_5É M_24h	-0.042922	0.155311	560	0.925297
GTEx_Skin_Sun_Exposed_Lower_leg_A375_BRD.K21558506_5É M_24h	-0.0436595	0.151187	560	0.925297
GTEx_Skin_Sun_Exposed_Lower_leg_A375_BRD.K23018071_5É M_24h	-0.043637	0.151312	560	0.925297
GTEx_Skin_Sun_Exposed_Lower_leg_A375_BRD.K45098285_5É M_24h	-0.0434768	0.152202	560	0.925297
GTEx_Skin_Sun_Exposed_Lower_leg_A375_BRD.K04006812_5É M_24h	-0.0428102	0.155942	560	0.925297
GTEx_Skin_Sun_Exposed_Lower_leg_A375_BRD.K45177540_5É M_24h	-0.0431525	0.154014	560	0.925297
GTEx_Skin_Sun_Exposed_Lower_leg_A375_BRD.K59831227_5É M_24h	-0.0436729	0.151113	560	0.925297
GTEx_Skin_Sun_Exposed_Lower_leg_A375_BRD.K49156662_5É M_24h	-0.0434302	0.152461	560	0.925297
GTEx_Skin_Sun_Exposed_Lower_leg_A375_BRD.K95487462_5É M_24h	-0.0431795	0.153863	560	0.925297
GTEx_Skin_Sun_Exposed_Lower_leg_A375_BRD.K29785053_5É M_24h	-0.0429449	0.155182	560	0.925297
GTEx_Skin_Sun_Exposed_Lower_leg_A375_BRD.K05387676_5É M_24h	-0.0434893	0.152132	560	0.925297
GTEx_Skin_Sun_Exposed_Lower_leg_A375_BRD.K79116978_5É M_24h	-0.0430348	0.154675	560	0.925297
GTEx_Skin_Sun_Exposed_Lower_leg_A375_BRD.K42173890_5É M_24h	-0.042966	0.155063	560	0.925297
GTEx_Skin_Sun_Exposed_Lower_leg_A375_SA.1463787_5É M_24h	-0.0435914	0.151565	560	0.925297
GTEx_Skin_Sun_Exposed_Lower_leg_A375_BRD.K57950796_5É M_24h	-0.0428985	0.155444	560	0.925297
GTEx_Skin_Sun_Exposed_Lower_leg_A375_BRD.K96543798_5É M_24h.1	-0.043564	0.151717	560	0.925297
GTEx_Skin_Sun_Exposed_Lower_leg_A375_BRD.K73838803_5É M_24h	-0.0428242	0.155863	560	0.925297
GTEx_Skin_Sun_Exposed_Lower_leg_A375_BRD.K82911380_5É M_24h	-0.0436339	0.151329	560	0.925297
GTEx_Skin_Sun_Exposed_Lower_leg_A375_BRD.K83845832_5É M_24h	-0.0429327	0.155251	560	0.925297
GTEx_Skin_Sun_Exposed_Lower_leg_A375_BRD.K98328967_5É M_24h	-0.0433755	0.152767	560	0.925297
GTEx_Skin_Sun_Exposed_Lower_leg_A375_BRD.K25828886_5É M_24h	-0.0436185	0.151414	560	0.925297
GTEx_Skin_Sun_Exposed_Lower_leg_A375_BRD.K38832878_5É M_24h	-0.0429343	0.155241	560	0.925297
GTEx_Skin_Sun_Exposed_Lower_leg_A375_BRD.K96697180_5É M_24h	-0.042901	0.155429	560	0.925297
GTEx_Skin_Sun_Exposed_Lower_leg_A375_BRD.K27760381_5É M_24h	-0.0436599	0.151185	560	0.925297
GTEx_Skin_Sun_Exposed_Lower_leg_A375_BRD.K50281141_5É M_24h	-0.0436595	0.151187	560	0.925297
GTEx_Skin_Sun_Exposed_Lower_leg_A375_BRD.K84687999_5É M_24h	-0.0431381	0.154095	560	0.925297
GTEx_Skin_Sun_Exposed_Lower_leg_A375_BRD.K18396390_10É M_24h	-0.0429829	0.154968	560	0.925297
GTEx_Skin_Sun_Exposed_Lower_leg_A375_trichostatin.a_3É M_24h.3	-0.0429915	0.154919	560	0.925297
GTEx_Skin_Sun_Exposed_Lower_leg_A375_panobinostat_0.04É M_24h	-0.0430599	0.154534	560	0.925297
GTEx_Skin_Sun_Exposed_Lower_leg_A375_BRD.K98948170_10É M_24h.1	-0.0435873	0.151587	560	0.925297
GTEx_Skin_Sun_Exposed_Lower_leg_A375_BRD.K98948170_33.33É M_24h	-0.0430374	0.154661	560	0.925297
GTEx_Skin_Sun_Exposed_Lower_leg_A375_BRD.K57064803_3.33É M_24h	-0.0428736	0.155584	560	0.925297
GTEx_Skin_Sun_Exposed_Lower_leg_A375_raloxifene_10É M_24h.1	-0.0431718	0.153906	560	0.925297
GTEx_Skin_Not_Sun_Exposed_Suprapubic_A375_NVP.AEW541_3.33um_24h	-0.0478048	0.155535	451	0.925297
GTEx_Skin_Not_Sun_Exposed_Suprapubic_A375_buparlisib_0.04um_24h	-0.0481532	0.153776	451	0.925297
GTEx_Skin_Not_Sun_Exposed_Suprapubic_A375_GDC.0980_1.11um_24h	-0.0485215	0.151931	451	0.925297
GTEx_Skin_Not_Sun_Exposed_Suprapubic_A375_XMD.16144_0.37um_24h	-0.0484071	0.152503	451	0.925297
GTEx_Skin_Not_Sun_Exposed_Suprapubic_A375_KW.2449_10.0um_24h	-0.0481415	0.153835	451	0.925297
GTEx_Skin_Not_Sun_Exposed_Suprapubic_A375_NPK76.II.72.1_1.11um_24h	-0.0480649	0.154221	451	0.925297
GTEx_Skin_Not_Sun_Exposed_Suprapubic_A375_SB.939_1.11um_24h	-0.0477758	0.155682	451	0.925297
GTEx_Skin_Not_Sun_Exposed_Suprapubic_A375_belinostat_1.11um_24h	-0.0482318	0.153381	451	0.925297
GTEx_Skin_Not_Sun_Exposed_Suprapubic_A375_vorinostat_10.0um_24h.3	-0.0483399	0.152839	451	0.925297
GTEx_Skin_Not_Sun_Exposed_Suprapubic_A375_rigosertib_3.33um_24h	-0.0481394	0.153845	451	0.925297
GTEx_Skin_Not_Sun_Exposed_Suprapubic_A375_JNK.IN.5A_0.37um_24h	-0.0487226	0.15093	451	0.925297
GTEx_Skin_Not_Sun_Exposed_Suprapubic_A375_trichostatin.a_1.0um_6h.1	-0.0482457	0.153311	451	0.925297
GTEx_Skin_Not_Sun_Exposed_Suprapubic_A375_zebularine_10.0um_6h.1	-0.048749	0.150799	451	0.925297
GTEx_Skin_Not_Sun_Exposed_Suprapubic_A375_geldanamycin_2.0um_6h	-0.0478375	0.155369	451	0.925297
GTEx_Skin_Not_Sun_Exposed_Suprapubic_A375_pyrazolanthrone_25.0um_6h.1	-0.0484633	0.152222	451	0.925297
GTEx_Skin_Not_Sun_Exposed_Suprapubic_A375_GSK.2110183_2.5um_6h.1	-0.0484385	0.152346	451	0.925297
GTEx_Skin_Not_Sun_Exposed_Suprapubic_A375_bortezomib_20.0um_24h.3	-0.0479613	0.154743	451	0.925297
GTEx_Skin_Not_Sun_Exposed_Suprapubic_A375_clobetasol_0.37um_24h	-0.0486574	0.151254	451	0.925297
GTEx_Skin_Not_Sun_Exposed_Suprapubic_A375_propafenone_1.11um_24h	-0.0483657	0.15271	451	0.925297
GTEx_Skin_Not_Sun_Exposed_Suprapubic_A375_proguanil_0.12um_24h	-0.0480742	0.154174	451	0.925297
GTEx_Skin_Not_Sun_Exposed_Suprapubic_A375_papaverine_1.11um_24h	-0.0482371	0.153354	451	0.925297
GTEx_Skin_Not_Sun_Exposed_Suprapubic_A375_adoprazine_10.0um_24h	-0.0479234	0.154934	451	0.925297
GTEx_Skin_Not_Sun_Exposed_Suprapubic_A375_ciclesonide_3.33um_24h	-0.0480773	0.154158	451	0.925297
GTEx_Skin_Not_Sun_Exposed_Suprapubic_A375_fostamatinib_0.37um_24h.1	-0.0480499	0.154296	451	0.925297
GTEx_Skin_Not_Sun_Exposed_Suprapubic_A375_nitrendipine_10.0um_24h	-0.0484849	0.152114	451	0.925297
GTEx_Skin_Not_Sun_Exposed_Suprapubic_A375_KW.2449_0.37um_24h.1	-0.0485195	0.151941	451	0.925297
GTEx_Skin_Not_Sun_Exposed_Suprapubic_A375_arbutin_0.12um_24h	-0.0484574	0.152251	451	0.925297
GTEx_Skin_Not_Sun_Exposed_Suprapubic_A375_TAS.103_0.12um_24h	-0.0487104	0.150991	451	0.925297
GTEx_Skin_Not_Sun_Exposed_Suprapubic_A375_MG.132_20.0um_24h.50	-0.0478998	0.155054	451	0.925297
GTEx_Skin_Not_Sun_Exposed_Suprapubic_A375_mitoxantrone_0.37um_24h.2	-0.0487078	0.151004	451	0.925297
GTEx_Skin_Not_Sun_Exposed_Suprapubic_A375_MG.132_20.0um_24h.60	-0.0478525	0.155293	451	0.925297
GTEx_Skin_Not_Sun_Exposed_Suprapubic_A375_teriflunomide_1.11um_24h	-0.0480891	0.154099	451	0.925297
GTEx_Skin_Not_Sun_Exposed_Suprapubic_A375_chenodiol_10.0um_24h	-0.0477508	0.155809	451	0.925297
GTEx_Skin_Not_Sun_Exposed_Suprapubic_A375_WAY.362450_10.0um_24h	-0.048004	0.154528	451	0.925297
GTEx_Skin_Not_Sun_Exposed_Suprapubic_A375_bortezomib_20.0um_24h.68	-0.0484229	0.152424	451	0.925297
GTEx_Skin_Not_Sun_Exposed_Suprapubic_A375_taranabant_0.12um_24h	-0.0486581	0.151251	451	0.925297
GTEx_Skin_Not_Sun_Exposed_Suprapubic_A375_YM.976_0.04um_24h	-0.0478088	0.155515	451	0.925297
GTEx_Skin_Not_Sun_Exposed_Suprapubic_A375_ledipasvir_10.0um_24h	-0.0481694	0.153695	451	0.925297
GTEx_Skin_Not_Sun_Exposed_Suprapubic_A375_trimethoprim_1.11um_24h	-0.0482172	0.153454	451	0.925297
GTEx_Skin_Not_Sun_Exposed_Suprapubic_A375_oxybuprocaine_0.12um_24h	-0.0486654	0.151214	451	0.925297
GTEx_Skin_Not_Sun_Exposed_Suprapubic_A375_anamorelin_3.33um_24h	-0.0482954	0.153062	451	0.925297
GTEx_Skin_Not_Sun_Exposed_Suprapubic_A375_bortezomib_20.0um_24h.121	-0.0482503	0.153288	451	0.925297
GTEx_Skin_Not_Sun_Exposed_Suprapubic_A375_efaproxiral_10.0um_24h	-0.048337	0.152853	451	0.925297
GTEx_Skin_Not_Sun_Exposed_Suprapubic_A375_ORG.9768_10.0um_24h	-0.04856	0.151739	451	0.925297
GTEx_Skin_Not_Sun_Exposed_Suprapubic_A375_paracetamol_0.37um_24h	-0.048223	0.153425	451	0.925297
GTEx_Skin_Not_Sun_Exposed_Suprapubic_A375_MG.132_20.0um_24h.127	-0.0477476	0.155825	451	0.925297
GTEx_Skin_Not_Sun_Exposed_Suprapubic_A375_MG.132_20.0um_24h.131	-0.0482569	0.153255	451	0.925297
GTEx_Skin_Not_Sun_Exposed_Suprapubic_A375_bortezomib_20.0um_24h.138	-0.0482984	0.153047	451	0.925297
GTEx_Skin_Not_Sun_Exposed_Suprapubic_A375_idelalisib_0.37um_24h.1	-0.048427	0.152403	451	0.925297
GTEx_Skin_Not_Sun_Exposed_Suprapubic_A375_cariprazine_10.0um_24h	-0.048282	0.153129	451	0.925297
GTEx_Skin_Not_Sun_Exposed_Suprapubic_A375_fenobam_3.33um_24h	-0.048065	0.15422	451	0.925297
GTEx_Skin_Not_Sun_Exposed_Suprapubic_A375_pentoxifylline_1.11um_24h	-0.0486368	0.151357	451	0.925297
GTEx_Skin_Not_Sun_Exposed_Suprapubic_A375_bortezomib_20.0um_24h.160	-0.0478258	0.155428	451	0.925297
GTEx_Skin_Not_Sun_Exposed_Suprapubic_A375_bortezomib_20.0um_24h.165	-0.048689	0.151097	451	0.925297
GTEx_Skin_Not_Sun_Exposed_Suprapubic_A375_lorcaserin_0.12um_24h	-0.0480552	0.15427	451	0.925297
GTEx_Skin_Not_Sun_Exposed_Suprapubic_A375_NF.449_10.0um_24h	-0.0480724	0.154183	451	0.925297
GTEx_Skin_Not_Sun_Exposed_Suprapubic_A375_bortezomib_20.0um_24h.182	-0.0479427	0.154837	451	0.925297
GTEx_Skin_Not_Sun_Exposed_Suprapubic_A375_MG.132_20.0um_24h.193	-0.0483184	0.152947	451	0.925297
GTEx_Skin_Not_Sun_Exposed_Suprapubic_A375_taselisib_1.11um_24h	-0.0479121	0.154992	451	0.925297
GTEx_Skin_Not_Sun_Exposed_Suprapubic_A375_ketanserin_1.11um_24h	-0.0484272	0.152402	451	0.925297
GTEx_Skin_Not_Sun_Exposed_Suprapubic_A375_MG.132_20.0um_24h.206	-0.0483743	0.152667	451	0.925297
GTEx_Skin_Not_Sun_Exposed_Suprapubic_A375_FK.888_0.12um_24h	-0.0484332	0.152372	451	0.925297
GTEx_Skin_Not_Sun_Exposed_Suprapubic_A375_teneligliptin_0.12um_24h	-0.0482511	0.153284	451	0.925297
GTEx_Skin_Not_Sun_Exposed_Suprapubic_A375_tolbutamide_10.0um_24h	-0.048202	0.153531	451	0.925297
GTEx_Skin_Not_Sun_Exposed_Suprapubic_A375_riociguat_0.12um_24h	-0.0483745	0.152666	451	0.925297
GTEx_Skin_Not_Sun_Exposed_Suprapubic_A375_phorbol.myristate.acetate_0.03um_24h	-0.0482674	0.153203	451	0.925297
GTEx_Skin_Not_Sun_Exposed_Suprapubic_A375_MG.132_20.0um_24h.232	-0.0487271	0.150908	451	0.925297
GTEx_Skin_Not_Sun_Exposed_Suprapubic_A375_sertraline_0.12um_24h	-0.0483373	0.152852	451	0.925297
GTEx_Skin_Not_Sun_Exposed_Suprapubic_A375_MG.132_20.0um_24h.259	-0.0480328	0.154382	451	0.925297
GTEx_Skin_Not_Sun_Exposed_Suprapubic_A375_lomitapide_10.0um_24h	-0.0486585	0.151249	451	0.925297
GTEx_Skin_Not_Sun_Exposed_Suprapubic_A375_aniracetam_0.12um_24h	-0.0479576	0.154762	451	0.925297
GTEx_Skin_Not_Sun_Exposed_Suprapubic_A375_carbimazole_10.0um_24h	-0.0486239	0.151421	451	0.925297
GTEx_Skin_Not_Sun_Exposed_Suprapubic_A375_AZD.5363_3.33um_24h	-0.0485208	0.151935	451	0.925297
GTEx_Skin_Not_Sun_Exposed_Suprapubic_A375_bortezomib_20.0um_24h.287	-0.0483525	0.152776	451	0.925297
GTEx_Skin_Not_Sun_Exposed_Suprapubic_A375_stavudine_10.0um_24h	-0.0479231	0.154936	451	0.925297
GTEx_Skin_Not_Sun_Exposed_Suprapubic_A375_tyrphostin.1_0.37um_24h	-0.0485911	0.151584	451	0.925297
GTEx_Skin_Not_Sun_Exposed_Suprapubic_A375_deferasirox_0.37um_24h	-0.0487094	0.150996	451	0.925297
GTEx_Skin_Not_Sun_Exposed_Suprapubic_A375_bortezomib_20.0um_24h.307	-0.0485573	0.151753	451	0.925297
GTEx_Skin_Sun_Exposed_Lower_leg_A375_MK.1775_1.11um_24h	-0.0428869	0.155509	560	0.925297
GTEx_Skin_Sun_Exposed_Lower_leg_A375_TG.101348_8.0um_6h	-0.0434582	0.152305	560	0.925297
GTEx_Skin_Sun_Exposed_Lower_leg_A375_firategrast_0.37um_24h	-0.0432417	0.153514	560	0.925297
GTEx_Skin_Sun_Exposed_Lower_leg_A375_metixene_0.04um_24h	-0.0435372	0.151866	560	0.925297
GTEx_Skin_Sun_Exposed_Lower_leg_A375_MG.132_20.0um_24h.52	-0.0428752	0.155575	560	0.925297
GTEx_Skin_Sun_Exposed_Lower_leg_A375_MG.132_20.0um_24h.53	-0.0431978	0.15376	560	0.925297
GTEx_Skin_Sun_Exposed_Lower_leg_A375_efatutazone_0.37um_24h	-0.0430851	0.154393	560	0.925297
GTEx_Skin_Sun_Exposed_Lower_leg_A375_alprostadil_0.37um_24h	-0.0431722	0.153904	560	0.925297
GTEx_Skin_Sun_Exposed_Lower_leg_A375_dapivirine_10.0um_24h	-0.0432561	0.153434	560	0.925297
GTEx_Skin_Sun_Exposed_Lower_leg_A375_fluocinolone.acetonide_3.33um_24h	-0.0428211	0.155881	560	0.925297
GTEx_Skin_Sun_Exposed_Lower_leg_A375_UK.383367_0.12um_24h	-0.0429594	0.1551	560	0.925297
GTEx_Skin_Sun_Exposed_Lower_leg_A375_paricalcitol_10.0um_24h	-0.0429437	0.155189	560	0.925297
GTEx_Skin_Sun_Exposed_Lower_leg_A375_delanzomib_0.37um_24h	-0.0428829	0.155531	560	0.925297
GTEx_Skin_Sun_Exposed_Lower_leg_A375_tiagabine_0.12um_24h	-0.0429567	0.155116	560	0.925297
GTEx_Skin_Sun_Exposed_Lower_leg_A375_romidepsin_3.33um_24h	-0.0432206	0.153632	560	0.925297
GTEx_Skin_Sun_Exposed_Lower_leg_A375_tacedinaline_3.33um_24h	-0.0432658	0.153379	560	0.925297
GTEx_Skin_Sun_Exposed_Lower_leg_A375_scopolamine_0.12um_24h	-0.0435239	0.15194	560	0.925297
GTEx_Skin_Sun_Exposed_Lower_leg_A375_dipraglurant_3.33um_24h	-0.0435667	0.151702	560	0.925297
GTEx_Skin_Sun_Exposed_Lower_leg_A375_ixazomib.citrate_0.37um_24h	-0.0434283	0.152472	560	0.925297
GTEx_Skin_Sun_Exposed_Lower_leg_A375_ixazomib.citrate_0.12um_24h	-0.0430009	0.154866	560	0.925297
GTEx_Skin_Sun_Exposed_Lower_leg_A375_mitomycin.c_0.37um_24h	-0.0436925	0.151004	560	0.925297
GTEx_Skin_Sun_Exposed_Lower_leg_A375_levetiracetam_0.12um_24h	-0.0437252	0.150823	560	0.925297
GTEx_Skin_Sun_Exposed_Lower_leg_A375_TAK.285_1.11um_24h	-0.0434243	0.152495	560	0.925297
GTEx_Skin_Sun_Exposed_Lower_leg_A375_SB.743921_0.12um_24h	-0.0436736	0.151109	560	0.925297
GTEx_Skin_Sun_Exposed_Lower_leg_A375_EX.527_0.04um_24h.1	-0.042991	0.154922	560	0.925297
GTEx_Skin_Sun_Exposed_Lower_leg_A375_menadione_10.0um_24h	-0.0429088	0.155386	560	0.925297
GTEx_Skin_Sun_Exposed_Lower_leg_A375_nortriptyline_3.33um_24h	-0.0431076	0.154266	560	0.925297
GTEx_Skin_Sun_Exposed_Lower_leg_A375_taltirelin_1.11um_24h	-0.0431991	0.153753	560	0.925297
GTEx_Skin_Sun_Exposed_Lower_leg_A375_ingenol.mebutate_0.37um_24h	-0.0437364	0.150761	560	0.925297
GTEx_Skin_Sun_Exposed_Lower_leg_A375_GSK.461364_0.37um_24h.1	-0.0434519	0.152341	560	0.925297
GTEx_Skin_Sun_Exposed_Lower_leg_A375_GSK.461364_0.12um_24h.1	-0.0432783	0.15331	560	0.925297
GTEx_Skin_Sun_Exposed_Lower_leg_A375_lupanine_10.0um_24h	-0.0430157	0.154783	560	0.925297
GTEx_Skin_Sun_Exposed_Lower_leg_A375_ataluren_3.33um_24h	-0.0432632	0.153394	560	0.925297
GTEx_Skin_Sun_Exposed_Lower_leg_A375_asenapine_10.0um_24h	-0.0429288	0.155273	560	0.925297
GTEx_Skin_Not_Sun_Exposed_Suprapubic_SKMEL1_ixazomib_10É M_6h	-0.0479687	0.154706	451	0.925297
GTEx_Skin_Sun_Exposed_Lower_leg_SKMEL1_tyrphostin.AG.112_10É M_6h	-0.0431204	0.154194	560	0.925297
GTEx_Skin_Sun_Exposed_Lower_leg_SKMEL1_CAY.10594_20É M_6h	-0.0430595	0.154537	560	0.925297
GTEx_Skin_Sun_Exposed_Lower_leg_SKMEL28_capsaicin_100É M_6h	-0.0430656	0.154502	560	0.925297
GTEx_Skin_Sun_Exposed_Lower_leg_SKMEL28_PF.04217903_40É M_6h	-0.0430159	0.154782	560	0.925297
GTEx_Uterus_HELA_proguanil_1.11um_24h	-0.0965925	0.155496	112	0.925297
GTEx_Uterus_HELA_benzydamine_0.37um_24h	-0.0983566	0.151098	112	0.925297
GTEx_Uterus_HELA_PCA.4248_10.0um_24h	-0.0974852	0.15326	112	0.925297
GTEx_Uterus_HELA_fentiazac_10.0um_24h	-0.0979468	0.152113	112	0.925297
GTEx_Uterus_HELA_thioctic.acid_1.11um_24h	-0.0983096	0.151214	112	0.925297
GTEx_Uterus_HELA_alvespimycin_3.33um_24h	-0.0976945	0.152739	112	0.925297
GTEx_Uterus_HELA_merimepodib_10.0um_24h	-0.0974321	0.153393	112	0.925297
GTEx_Uterus_HELA_sulfasalazine_0.04um_24h	-0.096537	0.155636	112	0.925297
GTEx_Uterus_HELA_dazmegrel_3.33um_24h	-0.0964259	0.155916	112	0.925297
GTEx_Uterus_HELA_warfarin_10.0um_24h	-0.0964302	0.155905	112	0.925297
GTEx_Uterus_HELA_mitiglinide_1.11um_24h	-0.0980685	0.151811	112	0.925297
GTEx_Uterus_HELA_esculin_3.33um_24h	-0.096584	0.155518	112	0.925297
GTEx_Uterus_HELA_BMY.14802_3.33um_24h	-0.0968787	0.154777	112	0.925297
GTEx_Uterus_HELA_anamorelin_10.0um_24h	-0.0985018	0.15074	112	0.925297
GTEx_Uterus_HELA_minaprine_1.11um_24h	-0.0982759	0.151298	112	0.925297
GTEx_Uterus_HELA_acetazolamide_0.12um_24h	-0.0968789	0.154776	112	0.925297
GTEx_Uterus_HELA_pinacidil_10.0um_24h	-0.0964388	0.155883	112	0.925297
GTEx_Uterus_HELA_testosterone_3.33um_24h	-0.0984634	0.150835	112	0.925297
GTEx_Uterus_HELA_enzalutamide_0.12um_24h	-0.0972462	0.153857	112	0.925297
GTEx_Uterus_HELA_guanaben.acetate_0.12um_24h	-0.0982327	0.151404	112	0.925297
GTEx_Uterus_HELA_pentoxifylline_0.12um_24h	-0.0983589	0.151092	112	0.925297
GTEx_Uterus_HELA_ivacaftor_1.11um_24h	-0.0965543	0.155592	112	0.925297
GTEx_Uterus_HELA_AZD.1480_0.12um_24h	-0.0980106	0.151954	112	0.925297
GTEx_Uterus_HELA_Y.26763_0.37um_24h	-0.0981516	0.151605	112	0.925297
GTEx_Uterus_HELA_zosuquidar_1.11um_24h	-0.0966438	0.155367	112	0.925297
GTEx_Uterus_HELA_doxofylline_3.33um_24h	-0.0972761	0.153782	112	0.925297
GTEx_Uterus_HELA_D.serine_0.12um_24h	-0.0969342	0.154638	112	0.925297
GTEx_Uterus_HELA_linsidomine_3.33um_24h	-0.0967548	0.155088	112	0.925297
GTEx_Uterus_HELA_leflunomide_1.11um_24h	-0.0969129	0.154691	112	0.925297
GTEx_Uterus_HELA_tibolone_0.04um_24h	-0.0976091	0.152952	112	0.925297
GTEx_Uterus_HELA_broxuridine_3.33um_24h	-0.0978786	0.152282	112	0.925297
GTEx_Uterus_HELA_ciglitazone_3.33um_24h	-0.0974321	0.153393	112	0.925297
GTEx_Uterus_HELA_isoconazole_1.11um_24h	-0.0975749	0.153037	112	0.925297
GTEx_Uterus_HELA_PF.04136309_0.37um_24h	-0.0979295	0.152155	112	0.925297
GTEx_Uterus_HELA_tetrabenazine_0.37um_24h	-0.096994	0.154488	112	0.925297
GTEx_Uterus_HELA_MG.132_20.0um_24h.332	-0.0980661	0.151817	112	0.925297
GTEx_Uterus_JHUEM2_geldanamycin_10É M_6h	-0.0973723	0.153542	112	0.925297
GTEx_Uterus_JHUEM2_oligomycin.a_10É M_6h	-0.0976988	0.152728	112	0.925297
GTEx_Uterus_JHUEM2_RLM.2.12_10É M_6h	-0.0976885	0.152754	112	0.925297
GTEx_Uterus_SNGM_teniposide_1É M_6h	-0.0974852	0.15326	112	0.925297
GTEx_Adipose_Visceral_Omentum_ASC_SCH.442416_10É M_24h	-0.0522888	0.155952	376	0.925318
GTEx_Brain_Hippocampus_NEU_parthenolide_10É M_24h	-0.0907905	0.155995	126	0.925396
GTEx_Brain_Nucleus_accumbens_basal_ganglia_NEU_osimertinib_3.33um_24h	-0.0762087	0.155994	178	0.925396
GTEx_Brain_Frontal_Cortex_BA9_NPC_ilomastat_10É M_24h	-0.0780025	0.155992	170	0.925396
GTEx_Small_Intestine_Terminal_Ileum_HT29_citalopram_3.33um_24h	-0.0825522	0.155985	152	0.925396
GTEx_Liver_HEPG2_BRD.K37549600_10É M_6h	-0.0757791	0.155995	180	0.925396
GTEx_Liver_PHH_ezetimibe_10É M_24h	-0.0757827	0.155983	180	0.925396
GTEx_Lung_A549_BRD.K65126127_5É M_24h	-0.0466857	0.155995	471	0.925396
GTEx_Prostate_PC3_glasdegib_0.04um_24h	-0.0876735	0.155972	135	0.925396
GTEx_Prostate_VCAP_BRD.K95041551_5É M_6h	-0.0876736	0.155972	135	0.925396
GTEx_Skin_Not_Sun_Exposed_Suprapubic_A375_SB.939_3.33um_24h	-0.0477147	0.155991	451	0.925396
GTEx_Brain_Nucleus_accumbens_basal_ganglia_NEU_WZ.4002_1.11um_24h	-0.0762071	0.155999	178	0.925402
GTEx_Brain_Frontal_Cortex_BA9_NPC.CAS9_tivantinib_1.11um_24h	-0.0779988	0.156004	170	0.925411
GTEx_Breast_Mammary_Tissue_MCF7_cisplatin_1nM_24h.1	-0.0593661	0.156011	292	0.925426
GTEx_Brain_Caudate_basal_ganglia_NPC.CAS9_vandetanib_10.0um_24h	-0.0709549	0.156012	205	0.925426
GTEx_Skin_Not_Sun_Exposed_Suprapubic_A375_chlormezanone_0.12um_24h	-0.04771	0.156016	451	0.925427
GTEx_Brain_Hypothalamus_NPC_valproic.acid_10É M_6h.1	-0.093456	0.156023	119	0.925435
GTEx_Small_Intestine_Terminal_Ileum_HT29_allopurinol_3.33um_24h	-0.0825402	0.15602	152	0.925435
GTEx_Brain_Hippocampus_NPC_NK26.I.41.1_10É M_24h	-0.0907785	0.156028	126	0.925445
GTEx_Liver_HUH7_BRD.A41649729_3É M_6h	-0.0757652	0.15604	180	0.925481
GTEx_Skin_Not_Sun_Exposed_Suprapubic_A375_BRD.K06521224_5É M_24h	-0.0477055	0.156038	451	0.925481
GTEx_Colon_Transverse_HT29_zacopride_10É M_6h	-0.0585543	0.156051	300	0.925503
GTEx_Colon_Transverse_HT29_atovaquone_0.37um_24h	-0.0585548	0.156048	300	0.925503
GTEx_Skin_Not_Sun_Exposed_Suprapubic_A375_diethylstilbestrol_3.33um_24h	-0.0477027	0.156052	451	0.925503
GTEx_Prostate_PC3_cariporide_1.11um_24h	-0.0876432	0.156056	135	0.925509
GTEx_Lung_A549_BRD.A54632525_10É M_24h	-0.0466727	0.156062	471	0.925524
GTEx_Breast_Mammary_Tissue_MCF7_ramipril_0.04um_24h	-0.0593497	0.156078	292	0.925564
GTEx_Small_Intestine_Terminal_Ileum_HT29_BRD.K32301393_5É M_24h	-0.0825214	0.156075	152	0.925564
GTEx_Small_Intestine_Terminal_Ileum_RKO_arachidonyl.trifluoro.methane_80É M_6h	-0.0825197	0.156081	152	0.925564
GTEx_Skin_Sun_Exposed_Lower_leg_A375_BRD.K28738449_5É M_24h	-0.0427872	0.156073	560	0.925564
GTEx_Colon_Transverse_HT29_KD.025_10.0um_24h	-0.0585461	0.156084	300	0.925569
GTEx_Brain_Anterior_cingulate_cortex_BA24_NEU_alendronic.acid_10É M_6h	-0.0833542	0.15609	149	0.925584
GTEx_Skin_Sun_Exposed_Lower_leg_A375_BRD.K39144966_5É M_24h	-0.042782	0.156102	560	0.925639
GTEx_Adipose_Visceral_Omentum_ASC_topotecan_10É M_24h	-0.0521045	0.156808	376	0.925656
GTEx_Adipose_Subcutaneous_ASC_CGP.60474_3.33um_24h.1	-0.0451335	0.156919	500	0.925656
GTEx_Adipose_Subcutaneous_ASC_mocetinostat_0.37um_24h	-0.0451104	0.157043	500	0.925656
GTEx_Adipose_Visceral_Omentum_ASC_JW55_0.12um_24h	-0.0521194	0.156739	376	0.925656
GTEx_Adipose_Visceral_Omentum_ASC_MC1568_10.0um_24h	-0.0520595	0.157017	376	0.925656
GTEx_Adipose_Visceral_Omentum_ASC_garcinol_0.37um_24h	-0.0520624	0.157004	376	0.925656
GTEx_Adipose_Subcutaneous_ASC.C_KW.2449_10.0um_24h	-0.0452197	0.156457	500	0.925656
GTEx_Breast_Mammary_Tissue_HME1_CGP.60474_0.37um_24h.2	-0.0592165	0.156622	292	0.925656
GTEx_Breast_Mammary_Tissue_MCF10A_A.443644_1É M_6h	-0.059109	0.157063	292	0.925656
GTEx_Breast_Mammary_Tissue_MCF10A_dasatinib_0.12um_24h	-0.0591161	0.157034	292	0.925656
GTEx_Breast_Mammary_Tissue_MCF7_BRD.A60784279_10É M_24h	-0.0591534	0.156881	292	0.925656
GTEx_Breast_Mammary_Tissue_MCF7_VU.0404997.2_10É M_6h	-0.0591375	0.156946	292	0.925656
GTEx_Breast_Mammary_Tissue_MCF7_BRD.K51140856_10É M_6h	-0.0591183	0.157025	292	0.925656
GTEx_Breast_Mammary_Tissue_MCF7_BRD.K84114569_10É M_24h	-0.0591964	0.156705	292	0.925656
GTEx_Breast_Mammary_Tissue_MCF7_trimetozine_10É M_6h.1	-0.0593015	0.156275	292	0.925656
GTEx_Breast_Mammary_Tissue_MCF7_BRD.K99756483_10É M_6h	-0.0591148	0.157039	292	0.925656
GTEx_Breast_Mammary_Tissue_MCF7_aminosalicylic.acid_10É M_6h	-0.059333	0.156146	292	0.925656
GTEx_Breast_Mammary_Tissue_MCF7_BRD.K61855818_5É M_24h	-0.0591508	0.156891	292	0.925656
GTEx_Breast_Mammary_Tissue_MCF7_BRD.K14567384_5É M_24h	-0.0592154	0.156627	292	0.925656
GTEx_Breast_Mammary_Tissue_MCF7_BRD.K53920100_5É M_24h	-0.0591883	0.156738	292	0.925656
GTEx_Breast_Mammary_Tissue_MCF7_BRD.K22643697_5É M_24h	-0.0591901	0.15673	292	0.925656
GTEx_Breast_Mammary_Tissue_MCF7_BRD.K04078927_5É M_24h	-0.0591837	0.156757	292	0.925656
GTEx_Breast_Mammary_Tissue_MCF7_BRD.K38796873_5É M_24h	-0.059165	0.156833	292	0.925656
GTEx_Breast_Mammary_Tissue_MCF7_BRD.K68166950_5É M_24h	-0.0591136	0.157044	292	0.925656
GTEx_Breast_Mammary_Tissue_MCF7_BRD.K83845832_5É M_24h	-0.0592737	0.156388	292	0.925656
GTEx_Breast_Mammary_Tissue_MCF7_BRD.K15973523_10É M_24h	-0.0591031	0.157087	292	0.925656
GTEx_Breast_Mammary_Tissue_MCF7_COT.10b_1É M_6h	-0.0593226	0.156189	292	0.925656
GTEx_Breast_Mammary_Tissue_MCF7_veliparib_1É M_24h.1	-0.0591437	0.15692	292	0.925656
GTEx_Breast_Mammary_Tissue_MCF7_SA.85901_500nM_24h	-0.0591787	0.156777	292	0.925656
GTEx_Breast_Mammary_Tissue_MCF7_tigecycline_500nM_24h	-0.0593222	0.15619	292	0.925656
GTEx_Breast_Mammary_Tissue_MCF7_GSK.2334470_0.37um_24h	-0.0593069	0.156253	292	0.925656
GTEx_Breast_Mammary_Tissue_MCF7_zaldaride_0.37um_24h	-0.0592391	0.15653	292	0.925656
GTEx_Breast_Mammary_Tissue_MCF7_GSK.923295_1.11um_24h	-0.0593281	0.156166	292	0.925656
GTEx_Breast_Mammary_Tissue_MCF7_cytisine_3.33um_24h	-0.0592632	0.156432	292	0.925656
GTEx_Breast_Mammary_Tissue_MCF7_guanaben.acetate_0.12um_24h	-0.0591029	0.157088	292	0.925656
GTEx_Breast_Mammary_Tissue_MCF7_LY.2090314_0.37um_24h	-0.0593336	0.156143	292	0.925656
GTEx_Breast_Mammary_Tissue_MCF7_indibulin_0.04um_24h	-0.0591292	0.15698	292	0.925656
GTEx_Breast_Mammary_Tissue_MCF7_AZD.7545_0.12um_24h	-0.0591169	0.157031	292	0.925656
GTEx_Breast_Mammary_Tissue_MDAMB231_AKT.inhibitor.1.2_3.33um_24h	-0.0591023	0.15709	292	0.925656
GTEx_Breast_Mammary_Tissue_SKBR3_PHA.793887_1É M_6h	-0.0590962	0.157115	292	0.925656
GTEx_Breast_Mammary_Tissue_SKBR3_withaferin.a_10.0um_3h.1	-0.0591416	0.156929	292	0.925656
GTEx_Brain_Caudate_basal_ganglia_MNEU.E_OTS.167_0.37um_24h	-0.0707271	0.156792	205	0.925656
GTEx_Brain_Anterior_cingulate_cortex_BA24_NEU_BRD.K92863101_10É M_24h	-0.0831456	0.156698	149	0.925656
GTEx_Brain_Caudate_basal_ganglia_NEU_BRD.K69040870_10É M_24h	-0.0707048	0.156869	205	0.925656
GTEx_Brain_Cerebellum_NEU_RS.56812_10É M_24h	-0.0534252	0.156379	359	0.925656
GTEx_Brain_Cerebellum_NEU_BRD.K20332840_10É M_24h	-0.0533889	0.156543	359	0.925656
GTEx_Brain_Cortex_NEU_BRD.K85266146_10É M_24h	-0.0666746	0.15702	230	0.925656
GTEx_Brain_Cortex_NEU_BMS.345541_10É M_24h	-0.0667475	0.156755	230	0.925656
GTEx_Brain_Frontal_Cortex_BA9_NEU_BRD.K23050218_10É M_24h	-0.0778188	0.156565	170	0.925656
GTEx_Brain_Frontal_Cortex_BA9_NEU_BRD.K41862560_10É M_24h	-0.0777241	0.15686	170	0.925656
GTEx_Brain_Frontal_Cortex_BA9_NEU_PD.149163_10É M_6h	-0.0778975	0.156319	170	0.925656
GTEx_Brain_Hippocampus_NEU_BAS.00594560_10É M_24h	-0.0904005	0.157041	126	0.925656
GTEx_Brain_Hippocampus_NEU_BRD.K70974948_10É M_24h	-0.0906585	0.156349	126	0.925656
GTEx_Brain_Hypothalamus_NEU_BRD.K81527737_10É M_24h	-0.0932816	0.156477	119	0.925656
GTEx_Brain_Nucleus_accumbens_basal_ganglia_NEU_epothilone.a_10É M_24h	-0.0759017	0.156974	178	0.925656
GTEx_Brain_Nucleus_accumbens_basal_ganglia_NEU_BRD.K11359987_10É M_24h	-0.0759129	0.156938	178	0.925656
GTEx_Brain_Putamen_basal_ganglia_NEU_RAN.29_10É M_24h	-0.0804389	0.156745	159	0.925656
GTEx_Brain_Putamen_basal_ganglia_NEU_BRD.K63587518_10É M_24h	-0.080395	0.156877	159	0.925656
GTEx_Brain_Putamen_basal_ganglia_NEU_BRD.K33926001_10É M_24h	-0.0804165	0.156812	159	0.925656
GTEx_Brain_Anterior_cingulate_cortex_BA24_NEU_CX.5461_0.04um_24h	-0.0832109	0.156508	149	0.925656
GTEx_Brain_Anterior_cingulate_cortex_BA24_NEU_SB.239063_0.04um_24h	-0.0831221	0.156767	149	0.925656
GTEx_Brain_Cerebellar_Hemisphere_NEU_PF.04217903_0.37um_24h	-0.0630621	0.156484	258	0.925656
GTEx_Brain_Cerebellum_NEU_UNC.669_3.33um_24h	-0.0532701	0.157083	359	0.925656
GTEx_Brain_Cerebellum_NEU_CX.5461_10.0um_24h	-0.0534471	0.156279	359	0.925656
GTEx_Brain_Nucleus_accumbens_basal_ganglia_NEU_PD.0325901_1.11um_24h.2	-0.0759411	0.156848	178	0.925656
GTEx_Brain_Putamen_basal_ganglia_NEU_A.769662_3.33um_24h	-0.0804031	0.156853	159	0.925656
GTEx_Brain_Anterior_cingulate_cortex_BA24_NPC_BRD.K22261046_10É M_24h	-0.0831874	0.156576	149	0.925656
GTEx_Brain_Anterior_cingulate_cortex_BA24_NPC_SA.419083_10É M_24h	-0.083327	0.156169	149	0.925656
GTEx_Brain_Anterior_cingulate_cortex_BA24_NPC_Ac.Leu.Leu.Nle.CHO_10É M_6h	-0.0830222	0.157059	149	0.925656
GTEx_Brain_Caudate_basal_ganglia_NPC_trichostatin.a_10É M_24h.5	-0.0707557	0.156694	205	0.925656
GTEx_Brain_Caudate_basal_ganglia_NPC_suloctidil_10É M_24h	-0.0706798	0.156955	205	0.925656
GTEx_Brain_Caudate_basal_ganglia_NPC_reserpic.acid_10É M_24h	-0.0708859	0.156248	205	0.925656
GTEx_Brain_Caudate_basal_ganglia_NPC_vorinostat_10É M_24h.10	-0.0707575	0.156688	205	0.925656
GTEx_Brain_Caudate_basal_ganglia_NPC_GR.206_10É M_6h	-0.0706589	0.157027	205	0.925656
GTEx_Brain_Cerebellar_Hemisphere_NPC_benazepril_10É M_24h	-0.0631548	0.156128	258	0.925656
GTEx_Brain_Cerebellar_Hemisphere_NPC_AG.370_10É M_24h	-0.0629919	0.156754	258	0.925656
GTEx_Brain_Cerebellar_Hemisphere_NPC_BRD.K69894866_10É M_24h	-0.062922	0.157023	258	0.925656
GTEx_Brain_Cerebellar_Hemisphere_NPC_BRD.K96922741_10É M_24h	-0.0629647	0.156859	258	0.925656
GTEx_Brain_Cerebellum_NPC_GW.501516_10É M_24h	-0.0533457	0.156739	359	0.925656
GTEx_Brain_Cerebellum_NPC_BRD.U65466710_10É M_24h	-0.0533798	0.156585	359	0.925656
GTEx_Brain_Cerebellum_NPC_Broad.Sai.370_10É M_6h	-0.053332	0.156801	359	0.925656
GTEx_Brain_Cortex_NPC_barasertib.HQPA_10É M_24h.1	-0.0668217	0.156485	230	0.925656
GTEx_Brain_Cortex_NPC_BRD.A06779035_10É M_6h	-0.0668099	0.156528	230	0.925656
GTEx_Brain_Cortex_NPC_cyanopindolol_10É M_6h	-0.0668077	0.156536	230	0.925656
GTEx_Brain_Cortex_NPC_BRD.K42823101_10É M_6h	-0.0667675	0.156682	230	0.925656
GTEx_Brain_Frontal_Cortex_BA9_NPC_chlorthalidone_10É M_24h	-0.077743	0.156801	170	0.925656
GTEx_Brain_Hippocampus_NPC_BRD.K21005091_10É M_24h	-0.0905865	0.156542	126	0.925656
GTEx_Brain_Hippocampus_NPC_BG.FA.0953_10É M_24h	-0.0906015	0.156502	126	0.925656
GTEx_Brain_Hippocampus_NPC_EI.247_10É M_24h	-0.0906811	0.156288	126	0.925656
GTEx_Brain_Hippocampus_NPC_RN1_10É M_24h	-0.0905565	0.156622	126	0.925656
GTEx_Brain_Hypothalamus_NPC_ON.01910_10É M_24h	-0.0930358	0.157118	119	0.925656
GTEx_Brain_Hypothalamus_NPC_acamprosate_10É M_24h	-0.0930752	0.157015	119	0.925656
GTEx_Brain_Nucleus_accumbens_basal_ganglia_NPC_BRD.K58279162_10É M_24h	-0.0761214	0.156272	178	0.925656
GTEx_Brain_Cerebellar_Hemisphere_NPC_AZ.628_3.33um_24h	-0.0628997	0.157109	258	0.925656
GTEx_Brain_Cerebellar_Hemisphere_NPC_NVP.TAE226_0.04um_24h	-0.0631097	0.156301	258	0.925656
GTEx_Brain_Cerebellar_Hemisphere_NPC_BIX.01294_0.37um_24h	-0.0629126	0.15706	258	0.925656
GTEx_Brain_Cerebellar_Hemisphere_NPC_rondual.kinase.inhibitor_10.0um_24h	-0.0629984	0.156729	258	0.925656
GTEx_Brain_Cerebellar_Hemisphere_NPC_CC.401_5.0um_6h	-0.0630639	0.156477	258	0.925656
GTEx_Brain_Cerebellum_NPC_SB.239063_0.12um_24h	-0.053328	0.15682	359	0.925656
GTEx_Brain_Cortex_NPC_GSK.1059615_3.33um_24h.2	-0.0667828	0.156627	230	0.925656
GTEx_Brain_Cortex_NPC_selumetinib_5.5um_6h	-0.0667135	0.156878	230	0.925656
GTEx_Brain_Frontal_Cortex_BA9_NPC_SGI.1776_3.33um_24h	-0.0778053	0.156607	170	0.925656
GTEx_Brain_Hypothalamus_NPC_CGP.60474_3.33um_24h	-0.0931997	0.156691	119	0.925656
GTEx_Brain_Putamen_basal_ganglia_NPC_MK.1775_10.0um_24h	-0.0805777	0.156326	159	0.925656
GTEx_Brain_Anterior_cingulate_cortex_BA24_NPC.CAS9_KIN001.242_1.11um_24h	-0.08318	0.156598	149	0.925656
GTEx_Brain_Caudate_basal_ganglia_NPC.CAS9_olaparib_0.04um_24h.1	-0.0708093	0.156511	205	0.925656
GTEx_Brain_Cortex_NPC.CAS9_NVP.BGJ398_0.37um_24h	-0.0667692	0.156676	230	0.925656
GTEx_Brain_Frontal_Cortex_BA9_NPC.CAS9_IOX2_0.12um_24h	-0.0777809	0.156683	170	0.925656
GTEx_Brain_Frontal_Cortex_BA9_NPC.CAS9_chelerythrine_0.37um_24h	-0.0778107	0.15659	170	0.925656
GTEx_Brain_Hippocampus_NPC.CAS9_WZ.7043_3.33um_24h	-0.0903885	0.157073	126	0.925656
GTEx_Brain_Hippocampus_NPC.CAS9_mocetinostat_0.37um_24h	-0.0904965	0.156783	126	0.925656
GTEx_Brain_Hippocampus_NPC.CAS9_JWE.035_10.0um_24h	-0.0906511	0.156369	126	0.925656
GTEx_Brain_Hypothalamus_NPC.CAS9_vandetanib_10.0um_24h	-0.0934188	0.15612	119	0.925656
GTEx_Brain_Nucleus_accumbens_basal_ganglia_NPC.CAS9_RAF.265_0.37um_24h	-0.076081	0.156401	178	0.925656
GTEx_Brain_Caudate_basal_ganglia_NPC.TAK_HMN.214_0.37um_24h	-0.0707599	0.15668	205	0.925656
GTEx_Brain_Caudate_basal_ganglia_NPC.TAK_decitabine_10.0um_6h.1	-0.0709082	0.156172	205	0.925656
GTEx_Brain_Cerebellar_Hemisphere_NPC.TAK_AZ.628_0.37um_24h	-0.0630043	0.156706	258	0.925656
GTEx_Brain_Cerebellar_Hemisphere_NPC.TAK_KIN001.242_0.12um_24h	-0.0629446	0.156936	258	0.925656
GTEx_Brain_Cerebellar_Hemisphere_NPC.TAK_KI.20227_1.11um_24h	-0.0629074	0.15708	258	0.925656
GTEx_Brain_Cerebellar_Hemisphere_NPC.TAK_RGFP.966_3.5um_6h	-0.0629502	0.156915	258	0.925656
GTEx_Brain_Hippocampus_NPC.TAK_SYK.inhibitor_1.11um_24h	-0.0906795	0.156293	126	0.925656
GTEx_Brain_Hypothalamus_NPC.TAK_tretinoin_3.0um_6h	-0.0932246	0.156626	119	0.925656
GTEx_Brain_Putamen_basal_ganglia_NPC.TAK_calpaininhibitorii_5.0um_6h.1	-0.0804337	0.15676	159	0.925656
GTEx_Colon_Sigmoid_AGS_PTB1_10É M_6h	-0.0595322	0.156172	290	0.925656
GTEx_Colon_Sigmoid_AGS_CHEMBL.374350_10É M_6h	-0.0594319	0.156581	290	0.925656
GTEx_Colon_Transverse_AGS_sirolimus_10É M_6h.1	-0.0582978	0.157114	300	0.925656
GTEx_Small_Intestine_Terminal_Ileum_AGS_STK.064652_10É M_6h	-0.0824479	0.156292	152	0.925656
GTEx_Colon_Sigmoid_CL34_trichostatin.a_10É M_6h	-0.0593441	0.15694	290	0.925656
GTEx_Colon_Sigmoid_CL34_vorinostat_10É M_6h.1	-0.0593213	0.157032	290	0.925656
GTEx_Colon_Sigmoid_HT115_menadione_10É M_6h	-0.0593474	0.156926	290	0.925656
GTEx_Colon_Sigmoid_HT29_curcumin_50É M_24h	-0.0594385	0.156554	290	0.925656
GTEx_Colon_Sigmoid_HT29_BRD.K49749421_10É M_6h	-0.0594223	0.15662	290	0.925656
GTEx_Colon_Sigmoid_HT29_LY.2183240_10É M_6h.1	-0.0593401	0.156956	290	0.925656
GTEx_Colon_Sigmoid_HT29_BRD.A40431293_10É M_6h	-0.0593851	0.156772	290	0.925656
GTEx_Colon_Sigmoid_HT29_BRD.K97595524_5É M_24h	-0.0593116	0.157072	290	0.925656
GTEx_Colon_Sigmoid_HT29_BRD.K41908552_5É M_24h	-0.0594812	0.15638	290	0.925656
GTEx_Colon_Transverse_HT29_L.741742_10É M_6h	-0.0583154	0.157041	300	0.925656
GTEx_Colon_Transverse_HT29_TG.101348_10É M_24h	-0.0585132	0.156221	300	0.925656
GTEx_Colon_Transverse_HT29_BRD.K59705555_10É M_6h	-0.0584474	0.156493	300	0.925656
GTEx_Colon_Transverse_HT29_sorafenib_10É M_6h.1	-0.0583404	0.156937	300	0.925656
GTEx_Colon_Transverse_HT29_vorinostat_100nM_24h.9	-0.0583434	0.156925	300	0.925656
GTEx_Colon_Transverse_HT29_BRD.K91627479_5É M_24h	-0.0583459	0.156914	300	0.925656
GTEx_Colon_Transverse_HT29_geldanamycin_10É M_24h.18	-0.0583002	0.157105	300	0.925656
GTEx_Colon_Transverse_HT29_BRD.K74436011_10É M_24h	-0.0584614	0.156435	300	0.925656
GTEx_Colon_Transverse_HT29_dienestrol_10É M_24h	-0.0583767	0.156787	300	0.925656
GTEx_Small_Intestine_Terminal_Ileum_HT29_proscillaridin_10É M_6h	-0.0822907	0.156755	152	0.925656
GTEx_Small_Intestine_Terminal_Ileum_HT29_nor.binaltorphimine_10É M_24h	-0.0822463	0.156886	152	0.925656
GTEx_Small_Intestine_Terminal_Ileum_HT29_eicosadienoic.acid_10É M_6h	-0.0821968	0.157032	152	0.925656
GTEx_Small_Intestine_Terminal_Ileum_HT29_BRD.K07790824_10É M_24h	-0.0823446	0.156596	152	0.925656
GTEx_Small_Intestine_Terminal_Ileum_HT29_JAK3.inhibitor.VI_10É M_6h	-0.0821985	0.157027	152	0.925656
GTEx_Small_Intestine_Terminal_Ileum_HT29_BRD.K77877235_5É M_24h	-0.082436	0.156327	152	0.925656
GTEx_Small_Intestine_Terminal_Ileum_HT29_BRD.K96183125_5É M_24h	-0.0822121	0.156987	152	0.925656
GTEx_Small_Intestine_Terminal_Ileum_HT29_BRD.K15892609_10É M_24h	-0.0821763	0.157093	152	0.925656
GTEx_Small_Intestine_Terminal_Ileum_HT29_BRD.K87252271_10É M_24h	-0.0823318	0.156634	152	0.925656
GTEx_Colon_Sigmoid_HT29_GSK.1059615_10.0um_24h.1	-0.0593182	0.157045	290	0.925656
GTEx_Colon_Sigmoid_HT29_quizartinib_1.11um_24h	-0.0593992	0.156714	290	0.925656
GTEx_Colon_Sigmoid_HT29_VX.745_10.0um_24h	-0.0593693	0.156837	290	0.925656
GTEx_Colon_Sigmoid_HT29_camicinal_0.04um_24h	-0.0593232	0.157025	290	0.925656
GTEx_Colon_Sigmoid_HT29_benzbromarone_3.33um_24h	-0.0594358	0.156565	290	0.925656
GTEx_Colon_Sigmoid_HT29_LY.2801653_10.0um_24h	-0.0594433	0.156534	290	0.925656
GTEx_Colon_Sigmoid_HT29_GSK.1070916_10.0um_24h.1	-0.0594833	0.156371	290	0.925656
GTEx_Colon_Sigmoid_HT29_colchicine_3.33um_24h	-0.0594779	0.156393	290	0.925656
GTEx_Colon_Sigmoid_HT29_equol_0.12um_24h	-0.0594248	0.15661	290	0.925656
GTEx_Colon_Transverse_HT29_JNK.9L_0.04um_24h	-0.0583382	0.156947	300	0.925656
GTEx_Colon_Transverse_HT29_GNF.2_10.0um_24h	-0.0583597	0.156857	300	0.925656
GTEx_Colon_Transverse_HT29_17.hydroxyprogesterone.caproate_3.33um_24h	-0.0584573	0.156452	300	0.925656
GTEx_Colon_Transverse_HT29_protirelin_0.04um_24h	-0.0584487	0.156488	300	0.925656
GTEx_Colon_Transverse_HT29_tracazolate_10.0um_24h	-0.0585373	0.156121	300	0.925656
GTEx_Colon_Transverse_HT29_benfluorex_10.0um_24h	-0.0583458	0.156915	300	0.925656
GTEx_Colon_Transverse_HT29_resminostat_0.04um_24h	-0.0584553	0.156461	300	0.925656
GTEx_Colon_Transverse_HT29_amoxapine_0.37um_24h	-0.0584307	0.156562	300	0.925656
GTEx_Colon_Transverse_HT29_efavirenz_10.0um_24h	-0.0583149	0.157043	300	0.925656
GTEx_Colon_Transverse_HT29_AS.605240_3.33um_24h.1	-0.0583662	0.15683	300	0.925656
GTEx_Colon_Transverse_HT29_inositol_0.12um_24h	-0.0584842	0.156341	300	0.925656
GTEx_Colon_Transverse_HT29_citalopram_0.12um_24h	-0.058348	0.156906	300	0.925656
GTEx_Colon_Transverse_HT29_triptorelin_1.11um_24h	-0.0583139	0.157047	300	0.925656
GTEx_Colon_Transverse_HT29_raloxifene_0.12um_24h	-0.0583681	0.156823	300	0.925656
GTEx_Colon_Transverse_HT29_lafutidine_0.12um_24h	-0.058321	0.157018	300	0.925656
GTEx_Colon_Transverse_HT29_ataluren_0.37um_24h	-0.0584725	0.156389	300	0.925656
GTEx_Small_Intestine_Terminal_Ileum_HT29_D.4476_0.37um_24h	-0.0824267	0.156354	152	0.925656
GTEx_Small_Intestine_Terminal_Ileum_HT29_HMN.214_3.33um_24h	-0.0823232	0.156659	152	0.925656
GTEx_Small_Intestine_Terminal_Ileum_HT29_bortezomib_20.0um_24h.9	-0.0822087	0.156997	152	0.925656
GTEx_Small_Intestine_Terminal_Ileum_HT29_deforolimus_0.37um_24h	-0.0822003	0.157022	152	0.925656
GTEx_Small_Intestine_Terminal_Ileum_HT29_2..5..dideoxyadenosine_0.04um_24h	-0.0823027	0.15672	152	0.925656
GTEx_Small_Intestine_Terminal_Ileum_HT29_colchicine_0.12um_24h	-0.0821711	0.157108	152	0.925656
GTEx_Small_Intestine_Terminal_Ileum_HT29_caffeine_10.0um_24h	-0.0822789	0.15679	152	0.925656
GTEx_Small_Intestine_Terminal_Ileum_HT29_delanzomib_1.11um_24h	-0.0822326	0.156927	152	0.925656
GTEx_Small_Intestine_Terminal_Ileum_HT29_finasteride_0.04um_24h	-0.0824838	0.156186	152	0.925656
GTEx_Small_Intestine_Terminal_Ileum_HT29_PH.797804_10.0um_24h	-0.0821712	0.157108	152	0.925656
GTEx_Small_Intestine_Terminal_Ileum_NCIH508_sonidegib_10É M_6h	-0.0823352	0.156624	152	0.925656
GTEx_Small_Intestine_Terminal_Ileum_RKO_ixazomib_10É M_6h	-0.0822685	0.156821	152	0.925656
GTEx_Colon_Sigmoid_SNU1040_TPCA.1_10É M_6h	-0.0594746	0.156407	290	0.925656
GTEx_Colon_Transverse_SNUC4_Ro.28.1675_100É M_6h	-0.0584992	0.156279	300	0.925656
GTEx_Colon_Transverse_SW948_CT.200783_10É M_6h	-0.0585213	0.156187	300	0.925656
GTEx_Spleen_CD34_phorbol.myristate.acetate_1É M_24h	-0.0628617	0.156783	259	0.925656
GTEx_Spleen_CD34_OTS.167_3.33um_24h	-0.0629748	0.156347	259	0.925656
GTEx_Whole_Blood_CD34_AZD.1480_3.33um_24h	-0.0496524	0.156764	414	0.925656
GTEx_Spleen_HL60_tretinoin_10É M_24h	-0.0629717	0.156359	259	0.925656
GTEx_Cells_EBV-transformed_lymphocytes_JURKAT_COL.3_3É M_6h	-0.0816298	0.157105	154	0.925656
GTEx_Spleen_JURKAT_HG.9.91.01_3.33um_24h	-0.0627781	0.157106	259	0.925656
GTEx_Spleen_PL21_brefeldin.a_100nM_6h	-0.0628166	0.156957	259	0.925656
GTEx_Cells_EBV-transformed_lymphocytes_WSUDLCL2_tyrphostin.1_10É M_6h	-0.0816627	0.157007	154	0.925656
GTEx_Liver_HEPG2_BRD.K30836161_10É M_6h	-0.0757014	0.156244	180	0.925656
GTEx_Liver_HEPG2_rimcazole_10É M_6h.1	-0.0756464	0.15642	180	0.925656
GTEx_Liver_HEPG2_HA.1004_10É M_6h	-0.075509	0.156862	180	0.925656
GTEx_Lung_A549_indoprofen_10É M_24h	-0.0465546	0.156676	471	0.925656
GTEx_Lung_A549_LDN.193189_10É M_24h	-0.0464802	0.157063	471	0.925656
GTEx_Lung_A549_BRD.K45031696_10É M_6h	-0.0466035	0.156422	471	0.925656
GTEx_Lung_A549_BRD.A08610364_10É M_6h	-0.0466348	0.156259	471	0.925656
GTEx_Lung_A549_BRD.K46961308_10É M_24h	-0.0465717	0.156587	471	0.925656
GTEx_Lung_A549_hydrocortisone.valerate_10É M_24h	-0.0466388	0.156238	471	0.925656
GTEx_Lung_A549_mitotane_10É M_6h	-0.0466241	0.156315	471	0.925656
GTEx_Lung_A549_osthol_10É M_6h	-0.046662	0.156118	471	0.925656
GTEx_Lung_A549_isoflupredone.acetate_10É M_24h	-0.0466271	0.156299	471	0.925656
GTEx_Lung_A549_BRD.K55827386_10É M_6h	-0.0466346	0.15626	471	0.925656
GTEx_Lung_A549_fludarabine_10É M_6h.2	-0.0465048	0.156935	471	0.925656
GTEx_Lung_A549_BRD.K53134312_5É M_24h	-0.0465896	0.156493	471	0.925656
GTEx_Lung_A549_BRD.K70861166_5É M_24h	-0.0465844	0.156521	471	0.925656
GTEx_Lung_A549_BRD.K20146413_5É M_24h	-0.0465943	0.156469	471	0.925656
GTEx_Lung_A549_BRD.K50790730_5É M_24h	-0.046607	0.156403	471	0.925656
GTEx_Lung_A549_BRD.K17367351_5É M_24h	-0.0465319	0.156794	471	0.925656
GTEx_Lung_A549_GSK.1059615_0.37um_24h	-0.0465862	0.156511	471	0.925656
GTEx_Lung_A549_BMS.387032_1.11um_24h	-0.0465907	0.156488	471	0.925656
GTEx_Lung_DV90_loperamide_10É M_6h	-0.0464754	0.157088	471	0.925656
GTEx_Lung_HCC515_JAK3.inhibitor.I_10É M_6h	-0.0464892	0.157016	471	0.925656
GTEx_Lung_HCC515_bulleyaconitine.a_10É M_6h	-0.0464943	0.156989	471	0.925656
GTEx_Lung_HCC515_trichostatin.a_10É M_24h.3	-0.0465449	0.156726	471	0.925656
GTEx_Lung_HCC515_met.leu.phe_10É M_6h	-0.0466279	0.156295	471	0.925656
GTEx_Lung_HCC515_auranofin_10É M_24h	-0.0465285	0.156811	471	0.925656
GTEx_Lung_HCC515_BRD.K54470384_10É M_6h	-0.0465655	0.156619	471	0.925656
GTEx_Lung_HCC515_BRD.K11883928_10É M_6h	-0.0466069	0.156404	471	0.925656
GTEx_Lung_HCC515_BRD.K01229043_10É M_6h	-0.0466077	0.1564	471	0.925656
GTEx_Lung_HCC515_mebendazole_10É M_6h.1	-0.0464727	0.157102	471	0.925656
GTEx_Lung_NCIH596_mepacrine_10É M_6h	-0.0465319	0.156794	471	0.925656
GTEx_Lung_NCIH596_CD.1530_40É M_6h	-0.046594	0.156471	471	0.925656
GTEx_Lung_SKLU1_fumonisin.b1_100É M_6h	-0.0465399	0.156752	471	0.925656
GTEx_Muscle_Skeletal_SKB_enzastaurin_10É M_24h.1	-0.045232	0.156391	500	0.925656
GTEx_Cells_Transformed_fibroblasts_SKL_SB.939_1.11um_24h	-0.0451517	0.157064	499	0.925656
GTEx_Cells_Transformed_fibroblasts_SKL_A.769662_0.12um_24h	-0.0451889	0.156865	499	0.925656
GTEx_Ovary_EFO27_BRD.K40758391_40É M_6h	-0.0833407	0.156129	149	0.925656
GTEx_Pancreas_YAPC_bambuterol_0.12um_24h	-0.056384	0.156195	323	0.925656
GTEx_Pancreas_YAPC_metixene_0.12um_24h	-0.0562616	0.156721	323	0.925656
GTEx_Pancreas_YAPC_maprotiline_0.12um_24h	-0.0562071	0.156956	323	0.925656
GTEx_Pancreas_YAPC_propranolol_1.11um_24h	-0.0564001	0.156126	323	0.925656
GTEx_Pancreas_YAPC_fenticonazole_0.37um_24h	-0.0561756	0.157092	323	0.925656
GTEx_Pancreas_YAPC_rilmenidine_3.33um_24h	-0.0562722	0.156676	323	0.925656
GTEx_Pancreas_YAPC_niacin_10.0um_24h	-0.0562773	0.156654	323	0.925656
GTEx_Pancreas_YAPC_diethylcarbamazine_0.04um_24h	-0.0563096	0.156515	323	0.925656
GTEx_Pancreas_YAPC_amrinone_0.04um_24h	-0.0563504	0.15634	323	0.925656
GTEx_Pancreas_YAPC_etanidazole_0.12um_24h	-0.0562202	0.1569	323	0.925656
GTEx_Prostate_PC3_digoxin_10É M_6h	-0.0875223	0.156392	135	0.925656
GTEx_Prostate_PC3_geldanamycin_10É M_24h.2	-0.0872907	0.157035	135	0.925656
GTEx_Prostate_PC3_pseudopelletierine_10É M_24h	-0.0872808	0.157063	135	0.925656
GTEx_Prostate_PC3_AMG.9810_10É M_6h	-0.0875271	0.156378	135	0.925656
GTEx_Prostate_PC3_BRD.A25416824_10É M_24h	-0.0874224	0.156669	135	0.925656
GTEx_Prostate_PC3_ZSTK.474_10É M_24h	-0.0873954	0.156744	135	0.925656
GTEx_Prostate_PC3_GDC.0879_10É M_24h	-0.0875857	0.156216	135	0.925656
GTEx_Prostate_PC3_NPK76.II.72.1_10É M_6h	-0.0872906	0.157036	135	0.925656
GTEx_Prostate_PC3_iopamidol_10É M_6h	-0.0874491	0.156595	135	0.925656
GTEx_Prostate_PC3_BRD.K14600622_5É M_24h	-0.0873808	0.156785	135	0.925656
GTEx_Prostate_PC3_BRD.K74271701_5É M_24h	-0.0872882	0.157042	135	0.925656
GTEx_Prostate_PC3_BRD.K24776959_5É M_24h	-0.0873736	0.156805	135	0.925656
GTEx_Prostate_PC3_BRD.K46028776_5É M_24h	-0.0875418	0.156338	135	0.925656
GTEx_Prostate_PC3_BRD.K60796852_5É M_24h	-0.0875686	0.156263	135	0.925656
GTEx_Prostate_PC3_BRD.K39597586_10É M_24h	-0.0875272	0.156378	135	0.925656
GTEx_Prostate_PC3_fulvestrant_500nM_24h.2	-0.0875003	0.156453	135	0.925656
GTEx_Prostate_PC3_SYK.inhibitor_0.12um_24h	-0.0874808	0.156507	135	0.925656
GTEx_Prostate_PC3_clarithromycin_10.0um_24h	-0.0875247	0.156385	135	0.925656
GTEx_Prostate_PC3_RG.4733_1.11um_24h	-0.0874881	0.156486	135	0.925656
GTEx_Prostate_PC3_simvastatin_10.0um_24h	-0.0874027	0.156724	135	0.925656
GTEx_Prostate_PC3_mitoxantrone_1.11um_24h.2	-0.0874345	0.156635	135	0.925656
GTEx_Prostate_PC3_bortezomib_20.0um_24h.183	-0.0874003	0.15673	135	0.925656
GTEx_Prostate_PC3_azacitidine_10.0um_24h.1	-0.0874759	0.15652	135	0.925656
GTEx_Prostate_PC3_tyrphostin.1_1.11um_24h	-0.0872954	0.157022	135	0.925656
GTEx_Prostate_VCAP_ecopipam_10É M_6h	-0.0872808	0.157063	135	0.925656
GTEx_Prostate_VCAP_norgestrel_10É M_24h	-0.0874686	0.156541	135	0.925656
GTEx_Prostate_VCAP_L.741626_10É M_24h	-0.0874686	0.156541	135	0.925656
GTEx_Prostate_VCAP_BRD.K35254025_10É M_6h	-0.0873588	0.156846	135	0.925656
GTEx_Prostate_VCAP_BRD.K72505034_10É M_24h	-0.0874735	0.156527	135	0.925656
GTEx_Prostate_VCAP_BRD.K89034694_5É M_6h	-0.0876053	0.156161	135	0.925656
GTEx_Prostate_VCAP_BRD.K78961368_5É M_6h	-0.0873249	0.15694	135	0.925656
GTEx_Prostate_VCAP_BRD.K01355066_5É M_6h	-0.0875515	0.15631	135	0.925656
GTEx_Prostate_VCAP_BRD.K19418666_5É M_6h	-0.0875385	0.156346	135	0.925656
GTEx_Prostate_VCAP_BRD.K47571551_5É M_6h	-0.0874492	0.156594	135	0.925656
GTEx_Prostate_VCAP_BRD.K91244634_5É M_6h	-0.0874468	0.156601	135	0.925656
GTEx_Prostate_VCAP_BRD.K18024110_5É M_6h	-0.0874564	0.156574	135	0.925656
GTEx_Prostate_VCAP_BRD.K37654434_5É M_6h	-0.0872907	0.157035	135	0.925656
GTEx_Prostate_VCAP_BRD.K45371861_5É M_24h	-0.0874808	0.156507	135	0.925656
GTEx_Prostate_VCAP_sirolimus_10É M_6h.29	-0.0873174	0.156961	135	0.925656
GTEx_Prostate_VCAP_BRD.K89226093_5É M_24h	-0.0873954	0.156744	135	0.925656
GTEx_Prostate_VCAP_BRD.K37315860_10É M_6h	-0.0875663	0.15627	135	0.925656
GTEx_Prostate_VCAP_BRD.K44640039_10É M_24h	-0.0873919	0.156754	135	0.925656
GTEx_Prostate_VCAP_geldanamycin_1É M_24h.3	-0.0875564	0.156297	135	0.925656
GTEx_Skin_Not_Sun_Exposed_Suprapubic_A375_BRD.K02735834_10É M_6h	-0.047541	0.156875	451	0.925656
GTEx_Skin_Not_Sun_Exposed_Suprapubic_A375_KU.C103655_10É M_6h	-0.0476271	0.156437	451	0.925656
GTEx_Skin_Not_Sun_Exposed_Suprapubic_A375_pinocembrin_10É M_6h	-0.0476424	0.156359	451	0.925656
GTEx_Skin_Not_Sun_Exposed_Suprapubic_A375_BRD.K02241254_5É M_24h	-0.0476449	0.156346	451	0.925656
GTEx_Skin_Not_Sun_Exposed_Suprapubic_A375_BRD.K29474997_5É M_24h	-0.0476706	0.156215	451	0.925656
GTEx_Skin_Not_Sun_Exposed_Suprapubic_A375_BRD.K90871122_5É M_24h	-0.047524	0.156961	451	0.925656
GTEx_Skin_Not_Sun_Exposed_Suprapubic_A375_BRD.K77984885_5É M_24h	-0.0475845	0.156654	451	0.925656
GTEx_Skin_Not_Sun_Exposed_Suprapubic_A375_BRD.K17611527_5É M_24h	-0.0475783	0.156685	451	0.925656
GTEx_Skin_Not_Sun_Exposed_Suprapubic_A375_BRD.K64639565_5É M_24h	-0.0475394	0.156883	451	0.925656
GTEx_Skin_Not_Sun_Exposed_Suprapubic_A375_vorinostat_1.11É M_24h	-0.0474971	0.157099	451	0.925656
GTEx_Skin_Sun_Exposed_Lower_leg_A375_puromycin_10É M_6h.1	-0.042608	0.157089	560	0.925656
GTEx_Skin_Sun_Exposed_Lower_leg_A375_BRD.K41520544_5É M_24h	-0.0426766	0.1567	560	0.925656
GTEx_Skin_Sun_Exposed_Lower_leg_A375_BRD.K90646778_5É M_24h	-0.0426327	0.156949	560	0.925656
GTEx_Skin_Sun_Exposed_Lower_leg_A375_BRD.K54051742_5É M_24h	-0.0426593	0.156798	560	0.925656
GTEx_Skin_Sun_Exposed_Lower_leg_A375_BRD.K76243603_5É M_24h	-0.0426253	0.156991	560	0.925656
GTEx_Skin_Sun_Exposed_Lower_leg_A375_BRD.K30758351_5É M_24h	-0.0427302	0.156395	560	0.925656
GTEx_Skin_Not_Sun_Exposed_Suprapubic_A375_bortezomib_20.0um_24h.20	-0.0475572	0.156793	451	0.925656
GTEx_Skin_Not_Sun_Exposed_Suprapubic_A375_moracizine_3.33um_24h	-0.0475179	0.156993	451	0.925656
GTEx_Skin_Not_Sun_Exposed_Suprapubic_A375_chenodiol_1.11um_24h	-0.0475784	0.156685	451	0.925656
GTEx_Skin_Not_Sun_Exposed_Suprapubic_A375_balaglitazone_3.33um_24h	-0.0475807	0.156673	451	0.925656
GTEx_Skin_Not_Sun_Exposed_Suprapubic_A375_aclidinium_0.04um_24h	-0.0475421	0.156869	451	0.925656
GTEx_Skin_Not_Sun_Exposed_Suprapubic_A375_ibrutinib_10.0um_24h.1	-0.0476382	0.15638	451	0.925656
GTEx_Skin_Sun_Exposed_Lower_leg_A375_EX.527_0.12um_24h	-0.0427605	0.156224	560	0.925656
GTEx_Skin_Sun_Exposed_Lower_leg_A375_PF.03758309_10.0um_24h	-0.0426621	0.156782	560	0.925656
GTEx_Skin_Sun_Exposed_Lower_leg_A375_MG.132_20.0um_24h.81	-0.0426434	0.156888	560	0.925656
GTEx_Skin_Sun_Exposed_Lower_leg_A375_bortezomib_20.0um_24h.83	-0.0426798	0.156681	560	0.925656
GTEx_Skin_Sun_Exposed_Lower_leg_A375_MG.132_20.0um_24h.107	-0.042779	0.156119	560	0.925656
GTEx_Skin_Sun_Exposed_Lower_leg_A375_5.aminolevulinic.acid_0.12um_24h	-0.0427016	0.156558	560	0.925656
GTEx_Skin_Sun_Exposed_Lower_leg_A375_sacubitril_3.33um_24h	-0.0426169	0.157038	560	0.925656
GTEx_Skin_Sun_Exposed_Lower_leg_A375_retigabine_1.11um_24h	-0.0426285	0.156973	560	0.925656
GTEx_Skin_Sun_Exposed_Lower_leg_A375_cladribine_1.11um_24h	-0.0426061	0.1571	560	0.925656
GTEx_Skin_Sun_Exposed_Lower_leg_A375_danazol_1.11um_24h	-0.042665	0.156766	560	0.925656
GTEx_Skin_Sun_Exposed_Lower_leg_SKMEL1_PI.103_10É M_6h	-0.0426424	0.156894	560	0.925656
GTEx_Skin_Not_Sun_Exposed_Suprapubic_SKMEL28_SKI.II_40É M_6h	-0.0476287	0.156428	451	0.925656
GTEx_Skin_Sun_Exposed_Lower_leg_SKMEL28_fumonisin.b1_100É M_6h	-0.0427167	0.156472	560	0.925656
GTEx_Uterus_HELA_batimastat_0.12um_24h	-0.09608	0.156789	112	0.925656
GTEx_Uterus_HELA_omecamtiv.mecarbil_0.04um_24h	-0.0963277	0.156163	112	0.925656
GTEx_Uterus_HELA_senicapoc_1.11um_24h	-0.0963362	0.156142	112	0.925656
GTEx_Uterus_HELA_SGX523_3.33um_24h	-0.0962465	0.156368	112	0.925656
GTEx_Uterus_HELA_paclitaxel_10.0um_24h	-0.0963362	0.156142	112	0.925656
GTEx_Uterus_HELA_cariprazine_1.11um_24h	-0.0962679	0.156314	112	0.925656
GTEx_Uterus_HELA_fenobam_0.37um_24h	-0.0962147	0.156449	112	0.925656
GTEx_Uterus_HELA_hydroxyurea_1.11um_24h	-0.0960671	0.156822	112	0.925656
GTEx_Uterus_HELA_SEP.227900_3.33um_24h	-0.0960031	0.156984	112	0.925656
GTEx_Uterus_HELA_tacrolimus_0.12um_24h	-0.0962745	0.156298	112	0.925656
GTEx_Liver_PHH_BRD.K73238422_10É M_24h	-0.0754282	0.157121	180	0.925657
GTEx_Skin_Sun_Exposed_Lower_leg_A375_crizotinib_0.12um_24h.1	-0.0426011	0.157128	560	0.92568
GTEx_Brain_Cerebellum_NEU_BRD.K10087454_10É M_24h	-0.0532585	0.157136	359	0.925707
GTEx_Brain_Cerebellum_NEU_vecuronium_10É M_24h	-0.053255	0.157152	359	0.925715
GTEx_Brain_Cerebellum_NPC_YM.298198_10É M_24h.1	-0.0532548	0.157153	359	0.925715
GTEx_Brain_Putamen_basal_ganglia_NPC_vecuronium_10É M_24h	-0.0803039	0.157153	159	0.925715
GTEx_Small_Intestine_Terminal_Ileum_HT29_BRD.K72429558_10É M_6h	-0.0821541	0.157159	152	0.925715
GTEx_Small_Intestine_Terminal_Ileum_HT29_topiramate_0.37um_24h	-0.0821533	0.157161	152	0.925715
GTEx_Cells_EBV-transformed_lymphocytes_SKM1_fostamatinib_10É M_6h	-0.081615	0.157149	154	0.925715
GTEx_Prostate_VCAP_BRD.K32670473_5É M_6h	-0.0872467	0.157158	135	0.925715
GTEx_Uterus_JHUEM2_BRD.K78716413_10É M_6h	-0.0959371	0.157151	112	0.925715
GTEx_Brain_Cerebellum_NEU_nicotinamide_10É M_6h	-0.0532503	0.157173	359	0.925767
GTEx_Brain_Nucleus_accumbens_basal_ganglia_NPC.TAK_daminozide_0.12um_24h	-0.0758373	0.15718	178	0.925772
GTEx_Muscle_Skeletal_SKL.C_OSI.930_10.0um_24h	-0.045085	0.157179	500	0.925772
GTEx_Lung_A549_MW.A1.18_10É M_24h	-0.046456	0.157189	471	0.925797
GTEx_Pancreas_YAPC_aclidinium_0.12um_24h	-0.056153	0.15719	323	0.925797
GTEx_Small_Intestine_Terminal_Ileum_HT29_bortezomib_20.0um_24h.163	-0.0821404	0.157199	152	0.925814
GTEx_Pancreas_YAPC_thioguanine_0.04um_24h	-0.056151	0.157198	323	0.925814
GTEx_Brain_Putamen_basal_ganglia_NPC.TAK_olaparib_3.33um_24h.1	-0.0802853	0.157209	159	0.925836
GTEx_Prostate_PC3_pitavastatin_10.0um_24h	-0.0872285	0.157208	135	0.925836
GTEx_Brain_Putamen_basal_ganglia_NEU_iniparib_0.12um_24h	-0.0802821	0.157218	159	0.925857
GTEx_Brain_Cerebellar_Hemisphere_NPC_RTI.55_10É M_24h	-0.0628707	0.157221	258	0.925857
GTEx_Lung_HCC515_BRD.K59019422_1.11É M_24h	-0.0464501	0.15722	471	0.925857
GTEx_Breast_Mammary_Tissue_MCF7_azithromycin_3.33um_24h	-0.0590678	0.157232	292	0.925874
GTEx_Brain_Hypothalamus_NEU_WZ.7043_1.11um_24h	-0.0929896	0.157239	119	0.925874
GTEx_Brain_Nucleus_accumbens_basal_ganglia_NPC_BRD.K65426421_10É M_24h	-0.0758193	0.157237	178	0.925874
GTEx_Colon_Transverse_HCT116_BRD.K28100108_20É M_6h	-0.0582691	0.157234	300	0.925874
GTEx_Lung_HCC515_isamoltane_10É M_24h	-0.0464482	0.15723	471	0.925874
GTEx_Adipose_Subcutaneous_ASC_saracatinib_10.0um_24h	-0.0450707	0.157256	500	0.925908
GTEx_Brain_Anterior_cingulate_cortex_BA24_NPC.CAS9_olaparib_10.0um_24h	-0.0829515	0.157266	149	0.925908
GTEx_Small_Intestine_Terminal_Ileum_HT29_HG.6.64.01_10É M_6h	-0.0821233	0.15725	152	0.925908
GTEx_Colon_Sigmoid_HT29_acyclovir_0.12um_24h	-0.0592651	0.157262	290	0.925908
GTEx_Colon_Sigmoid_NCIH508_zebularine_10É M_6h	-0.0592669	0.157255	290	0.925908
GTEx_Prostate_VCAP_BRD.K34462187_10É M_6h	-0.087209	0.157263	135	0.925908
GTEx_Skin_Sun_Exposed_Lower_leg_A375_BRD.K19971276_5É M_24h	-0.042577	0.157265	560	0.925908
GTEx_Breast_Mammary_Tissue_MCF7_TAS.103_0.04um_24h	-0.0590235	0.157414	292	0.925936
GTEx_Brain_Cerebellar_Hemisphere_NEU_BRD.K07907451_10É M_24h	-0.0628552	0.157281	258	0.925936
GTEx_Brain_Cerebellum_NEU_BRD.K60796852_10É M_24h	-0.0532044	0.157382	359	0.925936
GTEx_Brain_Cortex_NEU_BRD.K86048057_10É M_24h	-0.0665877	0.157336	230	0.925936
GTEx_Brain_Hippocampus_NEU_terreic.acid...._10É M_24h	-0.0903075	0.157291	126	0.925936
GTEx_Brain_Hippocampus_NEU_KCl_100nM_24h	-0.0902719	0.157387	126	0.925936
GTEx_Brain_Hippocampus_NEU_dizocilpine_10É M_6h	-0.0902643	0.157408	126	0.925936
GTEx_Brain_Nucleus_accumbens_basal_ganglia_NEU_BRD.K83998179_10É M_24h	-0.075765	0.157411	178	0.925936
GTEx_Brain_Hypothalamus_NEU_saracatinib_1.11um_24h	-0.0929539	0.157332	119	0.925936
GTEx_Brain_Nucleus_accumbens_basal_ganglia_NEU_NU.7026_0.12um_24h	-0.0758043	0.157285	178	0.925936
GTEx_Brain_Cortex_NPC_BMS.345541_10É M_24h	-0.0665805	0.157362	230	0.925936
GTEx_Brain_Cortex_NPC_pseudopelletierine_10É M_24h	-0.066586	0.157342	230	0.925936
GTEx_Brain_Cortex_NPC_prothionamide_10É M_24h	-0.0665818	0.157358	230	0.925936
GTEx_Brain_Cortex_NPC_verapamil_10É M_6h	-0.0665865	0.15734	230	0.925936
GTEx_Brain_Hypothalamus_NPC_BRD.K56621596_10É M_6h	-0.0929292	0.157397	119	0.925936
GTEx_Brain_Hippocampus_NPC_CC.401_5.0um_6h.2	-0.0902806	0.157364	126	0.925936
GTEx_Brain_Nucleus_accumbens_basal_ganglia_NPC_selumetinib_5.5um_6h.1	-0.0757654	0.15741	178	0.925936
GTEx_Brain_Cortex_NPC.TAK_PD.0325901_0.37um_24h.1	-0.0665734	0.157388	230	0.925936
GTEx_Brain_Cortex_NPC.TAK_PF.573228_0.04um_24h	-0.0665874	0.157337	230	0.925936
GTEx_Brain_Hippocampus_NPC.TAK_dinaciclib_0.37um_24h	-0.0902595	0.15742	126	0.925936
GTEx_Colon_Sigmoid_HT29_MBCQ_10É M_6h	-0.0592313	0.157401	290	0.925936
GTEx_Colon_Sigmoid_HT29_BRD.K46298622_5É M_24h	-0.0592615	0.157277	290	0.925936
GTEx_Small_Intestine_Terminal_Ileum_HT29_BRD.K30373477_5É M_24h	-0.0820942	0.157336	152	0.925936
GTEx_Colon_Sigmoid_HT29_GSK.1070916_0.12um_24h.1	-0.0592314	0.1574	290	0.925936
GTEx_Colon_Sigmoid_HT29_pasireotide_3.33um_24h	-0.0592447	0.157346	290	0.925936
GTEx_Colon_Sigmoid_HT29_amtolmetin.guacil_3.33um_24h	-0.0592586	0.157289	290	0.925936
GTEx_Small_Intestine_Terminal_Ileum_HT29_licarbazepine_10.0um_24h	-0.0820754	0.157391	152	0.925936
GTEx_Small_Intestine_Terminal_Ileum_HT29_otamixaban_0.04um_24h	-0.0821079	0.157295	152	0.925936
GTEx_Small_Intestine_Terminal_Ileum_HT29_tomelukast_0.11um_24h	-0.0820806	0.157376	152	0.925936
GTEx_Small_Intestine_Terminal_Ileum_NCIH508_BRD.A24054354_10É M_6h	-0.0821088	0.157292	152	0.925936
GTEx_Colon_Sigmoid_SNU1040_LY.2183240_10É M_6h	-0.0592321	0.157397	290	0.925936
GTEx_Colon_Sigmoid_SNUC4_7.nitroindazole_80É M_6h	-0.0592266	0.15742	290	0.925936
GTEx_Spleen_HL60_MRE.269_3É M_24h	-0.0627113	0.157364	259	0.925936
GTEx_Lung_A549_BRD.K49749421_10É M_24h	-0.0464124	0.157417	471	0.925936
GTEx_Lung_A549_BRD.K45853100_5É M_24h	-0.0464259	0.157346	471	0.925936
GTEx_Lung_HCC515_BRD.K36038115_10É M_6h	-0.0464149	0.157403	471	0.925936
GTEx_Lung_HCC515_BRD.K57293132_10É M_6h	-0.0464117	0.15742	471	0.925936
GTEx_Ovary_EFO27_gossypol_10É M_6h	-0.0829091	0.15739	149	0.925936
GTEx_Prostate_PC3_cefotaxime_10É M_24h	-0.0872028	0.15728	135	0.925936
GTEx_Prostate_PC3_trichostatin.a_10É M_24h.32	-0.087171	0.157368	135	0.925936
GTEx_Prostate_PC3_toremifene_3.33É M_24h.1	-0.0871553	0.157412	135	0.925936
GTEx_Prostate_PC3_canertinib_0.37um_24h	-0.087171	0.157368	135	0.925936
GTEx_Prostate_PC3_MLN.0128_10.0um_24h	-0.087154	0.157416	135	0.925936
GTEx_Prostate_PC3_tandutinib_0.37um_24h	-0.0871759	0.157355	135	0.925936
GTEx_Prostate_VCAP_BRD.K29674378_5É M_24h	-0.0871686	0.157375	135	0.925936
GTEx_Prostate_VCAP_vorinostat_10É M_24h.53	-0.087187	0.157324	135	0.925936
GTEx_Prostate_VCAP_BRD.K15998522_10É M_6h	-0.0871832	0.157334	135	0.925936
GTEx_Skin_Not_Sun_Exposed_Suprapubic_A375_oxalomalic.acid_10É M_6h	-0.0474576	0.157301	451	0.925936
GTEx_Skin_Sun_Exposed_Lower_leg_A375_BRD.K66184091_5É M_24h	-0.0425603	0.157361	560	0.925936
GTEx_Skin_Not_Sun_Exposed_Suprapubic_A375_sulbactam_0.04um_24h	-0.0474546	0.157316	451	0.925936
GTEx_Colon_Sigmoid_HT29_BRD.K60391168_5É M_24h	-0.0592246	0.157428	290	0.925949
GTEx_Colon_Transverse_HT29_AZD.5438_0.04um_24h.1	-0.0582223	0.157429	300	0.925949
GTEx_Breast_Mammary_Tissue_BT20_GSK.2126458_100nM_6h	-0.0589692	0.157637	292	0.925952
GTEx_Breast_Mammary_Tissue_MCF7_BRD.K60760984_5É M_24h	-0.0589612	0.15767	292	0.925952
GTEx_Brain_Putamen_basal_ganglia_MNEU.E_dinaciclib_0.37um_24h	-0.0801732	0.157548	159	0.925952
GTEx_Brain_Anterior_cingulate_cortex_BA24_NEU_BRD.K60379529_10É M_24h	-0.0828644	0.157521	149	0.925952
GTEx_Brain_Caudate_basal_ganglia_NEU_BRD.K37303684_10É M_24h	-0.0704875	0.157615	205	0.925952
GTEx_Brain_Caudate_basal_ganglia_NEU_SA.1938740_10É M_24h	-0.0705169	0.157515	205	0.925952
GTEx_Brain_Cerebellum_NEU_1.2.3.4.tetrahydroisoquinoline_10É M_24h	-0.0531546	0.157609	359	0.925952
GTEx_Brain_Cortex_NEU_BRD.K73400194_10É M_24h	-0.0665325	0.157537	230	0.925952
GTEx_Brain_Hippocampus_NEU_K784.3391_10É M_24h	-0.0901786	0.157638	126	0.925952
GTEx_Brain_Hippocampus_NEU_BRD.K69548259_10É M_24h	-0.0901651	0.157675	126	0.925952
GTEx_Brain_Nucleus_accumbens_basal_ganglia_NEU_terconazole_10É M_24h	-0.0757373	0.1575	178	0.925952
GTEx_Brain_Nucleus_accumbens_basal_ganglia_NEU_isradipine_10É M_24h	-0.0756926	0.157643	178	0.925952
GTEx_Brain_Anterior_cingulate_cortex_BA24_NEU_ischemin_3.33um_24h	-0.0828473	0.157571	149	0.925952
GTEx_Brain_Caudate_basal_ganglia_NEU_NVP.BHG712_0.37um_24h	-0.0705279	0.157476	205	0.925952
GTEx_Brain_Cortex_NEU_SYK.inhibitor_10.0um_24h	-0.0665174	0.157592	230	0.925952
GTEx_Brain_Anterior_cingulate_cortex_BA24_NPC_CL.218872_10É M_24h	-0.0828809	0.157473	149	0.925952
GTEx_Brain_Anterior_cingulate_cortex_BA24_NPC_fluspirilene_10É M_24h	-0.0828245	0.157638	149	0.925952
GTEx_Brain_Cerebellar_Hemisphere_NPC_DR.2313_10É M_24h	-0.0627625	0.157638	258	0.925952
GTEx_Brain_Cortex_NPC_cediranib_10É M_24h	-0.0665026	0.157646	230	0.925952
GTEx_Brain_Cortex_NPC_BRD.K86149906_10É M_24h	-0.0664947	0.157675	230	0.925952
GTEx_Brain_Hippocampus_NPC_BRD.K28789065_10É M_24h	-0.0901665	0.157671	126	0.925952
GTEx_Brain_Hypothalamus_NPC_BRD.K01614657_10É M_24h	-0.0928685	0.157556	119	0.925952
GTEx_Brain_Hypothalamus_NPC_hexamethyleneamiloride_10É M_24h	-0.0928649	0.157565	119	0.925952
GTEx_Brain_Hypothalamus_NPC_BRD.K60212338_10É M_24h	-0.0928649	0.157565	119	0.925952
GTEx_Brain_Cerebellum_NPC_PHA.767491_0.37um_24h	-0.053186	0.157466	359	0.925952
GTEx_Brain_Cerebellum_NPC.CAS9_masitinib_0.04um_24h	-0.0531674	0.15755	359	0.925952
GTEx_Brain_Cerebellum_NPC.TAK_XMD.885_1.11um_24h	-0.053145	0.157653	359	0.925952
GTEx_Brain_Cerebellum_NPC.TAK_MLN.0128_1.11um_24h	-0.0531524	0.157619	359	0.925952
GTEx_Brain_Frontal_Cortex_BA9_NPC.TAK_GSK.429286A_0.04um_24h	-0.0775054	0.157544	170	0.925952
GTEx_Small_Intestine_Terminal_Ileum_CL34_dorsomorphin_10É M_6h	-0.0820156	0.157568	152	0.925952
GTEx_Colon_Transverse_HT115_amiodarone_10É M_6h	-0.0581654	0.157666	300	0.925952
GTEx_Colon_Sigmoid_HT29_BRD.K60202068_10É M_24h	-0.0592117	0.157481	290	0.925952
GTEx_Colon_Sigmoid_HT29_BRD.K87536251_5É M_24h	-0.0592076	0.157497	290	0.925952
GTEx_Colon_Sigmoid_HT29_BRD.K25775504_5É M_24h	-0.0592213	0.157441	290	0.925952
GTEx_Colon_Transverse_HT29_BRD.K96352830_5É M_24h	-0.0581841	0.157587	300	0.925952
GTEx_Colon_Transverse_HT29_geldanamycin_1É M_24h	-0.0581967	0.157535	300	0.925952
GTEx_Small_Intestine_Terminal_Ileum_HT29_sulpiride_10É M_6h	-0.0820464	0.157477	152	0.925952
GTEx_Colon_Sigmoid_HT29_telbivudine_0.04um_24h	-0.0591834	0.157597	290	0.925952
GTEx_Colon_Sigmoid_HT29_lenalidomide_0.37um_24h	-0.0591856	0.157588	290	0.925952
GTEx_Colon_Sigmoid_HT29_nitrendipine_1.11um_24h	-0.0592194	0.157449	290	0.925952
GTEx_Colon_Sigmoid_HT29_meptazinol_10.0um_24h	-0.0591967	0.157542	290	0.925952
GTEx_Colon_Sigmoid_HT29_BMS.777607_1.11um_24h.1	-0.059219	0.157451	290	0.925952
GTEx_Colon_Sigmoid_HT29_AZD.8330_0.04um_24h.1	-0.0592075	0.157498	290	0.925952
GTEx_Colon_Sigmoid_HT29_cefozopran_3.33um_24h	-0.0591966	0.157543	290	0.925952
GTEx_Colon_Transverse_HT29_PF.02545920_1.11um_24h	-0.0582129	0.157468	300	0.925952
GTEx_Colon_Transverse_HT29_triptolide_3.33um_24h	-0.0582049	0.157501	300	0.925952
GTEx_Small_Intestine_Terminal_Ileum_HT29_MG.132_20.0um_24h.109	-0.0820379	0.157502	152	0.925952
GTEx_Small_Intestine_Terminal_Ileum_HT29_MG.132_20.0um_24h.123	-0.0820525	0.157459	152	0.925952
GTEx_Small_Intestine_Terminal_Ileum_HT29_MG.132_20.0um_24h.136	-0.082031	0.157523	152	0.925952
GTEx_Small_Intestine_Terminal_Ileum_HT29_MG.132_20.0um_24h.158	-0.0820447	0.157482	152	0.925952
GTEx_Small_Intestine_Terminal_Ileum_HT29_bortezomib_20.0um_24h.178	-0.0820088	0.157588	152	0.925952
GTEx_Small_Intestine_Terminal_Ileum_MDST8_maraviroc_10É M_6h	-0.08199	0.157644	152	0.925952
GTEx_Small_Intestine_Terminal_Ileum_SNUC4_BAY.K.8644..S....._10É M_6h	-0.0820088	0.157588	152	0.925952
GTEx_Cells_EBV-transformed_lymphocytes_THP1_TUL_XIX002_1É M_24h	-0.0814441	0.157658	154	0.925952
GTEx_Whole_Blood_U937_MW.A1.12_10É M_6h	-0.0494964	0.157527	414	0.925952
GTEx_Liver_HEPG2_BRD.K32636001_10É M_6h	-0.0752723	0.157623	180	0.925952
GTEx_Liver_HEPG2_BRD.K48844671_10É M_6h	-0.0752908	0.157564	180	0.925952
GTEx_Lung_A549_trichostatin.a_10É M_24h	-0.0463709	0.157633	471	0.925952
GTEx_Lung_A549_BRD.K94580036_10É M_6h	-0.0464078	0.157441	471	0.925952
GTEx_Lung_A549_MDM2.inhibitor_10É M_6h	-0.0463755	0.157609	471	0.925952
GTEx_Lung_A549_BRD.K15233676_5É M_24h	-0.0463643	0.157668	471	0.925952
GTEx_Lung_A549_BRD.K08043024_5É M_24h	-0.046369	0.157643	471	0.925952
GTEx_Lung_A549_PP.110_1nM_6h.1	-0.0463656	0.157661	471	0.925952
GTEx_Lung_HCC515_BRD.K56658166_10É M_6h	-0.0463872	0.157548	471	0.925952
GTEx_Pancreas_YAPC_propranolol_10.0um_24h	-0.0560876	0.157472	323	0.925952
GTEx_Pancreas_YAPC_miglustat_0.12um_24h	-0.0560879	0.157471	323	0.925952
GTEx_Pancreas_YAPC_lopinavir_1.11um_24h	-0.0560735	0.157533	323	0.925952
GTEx_Prostate_LNCAP_AZD.5438_0.12um_3h	-0.0870832	0.157613	135	0.925952
GTEx_Prostate_PC3_naringenin_10É M_24h	-0.0870857	0.157606	135	0.925952
GTEx_Prostate_PC3_BRD.K60582191_5É M_24h	-0.0870735	0.15764	135	0.925952
GTEx_Prostate_PC3_BRD.K68078697_5É M_24h	-0.0870784	0.157627	135	0.925952
GTEx_Prostate_PC3_KIN001.242_0.37um_24h	-0.0871104	0.157537	135	0.925952
GTEx_Prostate_VCAP_BRD.K63000292_5É M_24h	-0.0871467	0.157436	135	0.925952
GTEx_Prostate_VCAP_BRD.K85565420_30É M_6h.1	-0.0871163	0.157521	135	0.925952
GTEx_Prostate_VCAP_BRD.K00431438_10É M_6h	-0.0871247	0.157497	135	0.925952
GTEx_Skin_Not_Sun_Exposed_Suprapubic_A375_vorinostat_3É M_6h	-0.0474087	0.15755	451	0.925952
GTEx_Skin_Not_Sun_Exposed_Suprapubic_A375_BRD.K78797196_10É M_24h	-0.0474108	0.157539	451	0.925952
GTEx_Skin_Not_Sun_Exposed_Suprapubic_A375_ARG.A1.2_10É M_6h	-0.0474296	0.157443	451	0.925952
GTEx_Skin_Sun_Exposed_Lower_leg_A375_BRD.K06188347_5É M_24h	-0.0425281	0.157544	560	0.925952
GTEx_Skin_Not_Sun_Exposed_Suprapubic_A375_selamectin_10.0um_24h	-0.0474073	0.157557	451	0.925952
GTEx_Skin_Not_Sun_Exposed_Suprapubic_A375_bortezomib_20.0um_24h.193	-0.047385	0.157671	451	0.925952
GTEx_Skin_Sun_Exposed_Lower_leg_SKMEL28_niguldipine_10É M_6h	-0.0425109	0.157642	560	0.925952
GTEx_Colon_Transverse_HT29_penitrem.a_0.22um_24h	-0.0581605	0.157686	300	0.925955
GTEx_Whole_Blood_THP1_BG.STK33.03_1É M_24h	-0.0494643	0.157684	414	0.925955
GTEx_Lung_HCC515_tubastatin.a_1.11É M_24h	-0.0463618	0.157681	471	0.925955
GTEx_Lung_HCC515_entinostat_10É M_24h	-0.0463594	0.157694	471	0.925955
GTEx_Prostate_LNCAP_BMS.387032_10.0um_24h	-0.0870553	0.157691	135	0.925955
GTEx_Skin_Sun_Exposed_Lower_leg_A375_MK.2461_0.04um_24h	-0.042502	0.157692	560	0.925955
GTEx_Brain_Cerebellar_Hemisphere_NEU_BRD.K75903201_10É M_24h	-0.0627463	0.157701	258	0.925966
GTEx_Skin_Sun_Exposed_Lower_leg_A375_BRD.K69480620_5É M_24h	-0.0425005	0.157701	560	0.925966
GTEx_Small_Intestine_Terminal_Ileum_HT29_BRD.K50822286_5É M_24h	-0.0819695	0.157705	152	0.925968
GTEx_Brain_Anterior_cingulate_cortex_BA24_NEU_BRD.K84651951_10É M_24h	-0.0827973	0.157718	149	0.925976
GTEx_Brain_Putamen_basal_ganglia_NEU_BRD.K60685007_10É M_24h	-0.0801135	0.157729	159	0.925976
GTEx_Colon_Sigmoid_HT29_phenytoin_0.12um_24h	-0.0591544	0.157716	290	0.925976
GTEx_Colon_Sigmoid_HT29_triptolide_0.04um_24h	-0.0591522	0.157725	290	0.925976
GTEx_Small_Intestine_Terminal_Ileum_HT29_edoxudine_0.12um_24h	-0.081961	0.15773	152	0.925976
GTEx_Colon_Transverse_SNU1040_pemetrexed_90É M_6h	-0.0581527	0.157718	300	0.925976
GTEx_Lung_NCIH2073_7.nitroindazole_80É M_6h	-0.046354	0.157722	471	0.925976
GTEx_Uterus_HELA_agomelatine_1.11um_24h	-0.0957126	0.15772	112	0.925976
GTEx_Colon_Transverse_HT29_chlorpromazine_1.11um_24h	-0.0581484	0.157736	300	0.925997
GTEx_Colon_Transverse_HT29_thioridazine_0.04um_24h	-0.0581455	0.157749	300	0.92605
GTEx_Breast_Mammary_Tissue_MCF7_thiorphan_10É M_6h	-0.0589402	0.157756	292	0.92605
GTEx_Breast_Mammary_Tissue_MCF7_BAY.11.7082_10É M_24h.1	-0.0589319	0.15779	292	0.92605
GTEx_Breast_Mammary_Tissue_MCF7_SA.1938757_1É M_24h	-0.0589377	0.157766	292	0.92605
GTEx_Breast_Mammary_Tissue_MCF7_olaparib_0.37um_24h	-0.0589327	0.157787	292	0.92605
GTEx_Brain_Cerebellar_Hemisphere_NEU_BRD.K72267874_10É M_24h	-0.0627292	0.157767	258	0.92605
GTEx_Brain_Hypothalamus_NEU_BRD.K82326223_10É M_6h	-0.0927759	0.157798	119	0.92605
GTEx_Brain_Nucleus_accumbens_basal_ganglia_NPC_clofarabine_10É M_24h	-0.0756447	0.157797	178	0.92605
GTEx_Brain_Nucleus_accumbens_basal_ganglia_NPC_p.azido.PE.TFMPP_10É M_6h	-0.0756426	0.157803	178	0.92605
GTEx_Brain_Caudate_basal_ganglia_NPC_TPCA.1_0.04um_24h	-0.0704357	0.157794	205	0.92605
GTEx_Small_Intestine_Terminal_Ileum_HT29_BRD.K81614512_5É M_24h	-0.0819422	0.157786	152	0.92605
GTEx_Colon_Sigmoid_HT29_MG.132_20.0um_24h.77	-0.0591417	0.157767	290	0.92605
GTEx_Colon_Transverse_HT29_oxaprozin_1.11um_24h	-0.0581393	0.157774	300	0.92605
GTEx_Pancreas_YAPC_hypericin_1.11um_24h	-0.0560107	0.157805	323	0.92605
GTEx_Pancreas_YAPC_epitiostanol_3.33um_24h	-0.0560115	0.157801	323	0.92605
GTEx_Prostate_PC3_BRD.K86273012_10É M_24h	-0.0870138	0.157807	135	0.92605
GTEx_Prostate_VCAP_BRD.K98611274_5É M_6h	-0.0870223	0.157783	135	0.92605
GTEx_Prostate_VCAP_BRD.K02076218_5É M_6h	-0.087032	0.157756	135	0.92605
GTEx_Skin_Not_Sun_Exposed_Suprapubic_A375_adarotene_0.12um_24h	-0.0473604	0.157797	451	0.92605
GTEx_Skin_Sun_Exposed_Lower_leg_A375_mepyramine_0.37um_24h	-0.0424847	0.157791	560	0.92605
GTEx_Skin_Not_Sun_Exposed_Suprapubic_SKMEL1_mepacrine_10É M_6h	-0.0473581	0.157809	451	0.92605
GTEx_Brain_Cortex_NEU_fulvestrant_1É M_24h	-0.0664523	0.15783	230	0.926096
GTEx_Brain_Anterior_cingulate_cortex_BA24_NEU_KIN001.269_0.12um_24h	-0.0827592	0.157829	149	0.926096
GTEx_Brain_Hypothalamus_NPC_deoxycholic.acid_10É M_6h	-0.0927616	0.157835	119	0.926096
GTEx_Small_Intestine_Terminal_Ileum_NCIH508_BRD.K56411643_10É M_6h	-0.0819251	0.157836	152	0.926096
GTEx_Lung_A549_BRD.K13626437_5É M_24h	-0.0463352	0.15782	471	0.926096
GTEx_Prostate_VCAP_BRD.K70794677_10É M_24h	-0.0870065	0.157827	135	0.926096
GTEx_Skin_Not_Sun_Exposed_Suprapubic_A375_fluvastatin_10É M_6h	-0.0473525	0.157837	451	0.926096
GTEx_Prostate_VCAP_BRD.K26840329_5É M_24h	-0.0870003	0.157844	135	0.92612
GTEx_Breast_Mammary_Tissue_MCF7_itopride_0.04um_24h	-0.0589059	0.157897	292	0.92613
GTEx_Brain_Putamen_basal_ganglia_NEU_BRD.A12426960_10É M_24h	-0.0800591	0.157893	159	0.92613
GTEx_Brain_Nucleus_accumbens_basal_ganglia_NPC_trichostatin.a_1É M_24h.1	-0.0756134	0.157897	178	0.92613
GTEx_Colon_Sigmoid_HT29_resmethrin_10É M_6h	-0.0591123	0.157888	290	0.92613
GTEx_Colon_Transverse_HT29_BRD.K98850601_10É M_24h	-0.0581118	0.157889	300	0.92613
GTEx_Colon_Sigmoid_HT29_LY.2886721_0.12um_24h	-0.0591079	0.157906	290	0.92613
GTEx_Small_Intestine_Terminal_Ileum_HT29_clobetasol_0.37um_24h	-0.0819131	0.157872	152	0.92613
GTEx_Cells_EBV-transformed_lymphocytes_CD34_entinostat_0.12um_24h	-0.0813654	0.157893	154	0.92613
GTEx_Cells_EBV-transformed_lymphocytes_SKM1_quiflapon_80É M_6h	-0.0813662	0.15789	154	0.92613
GTEx_Cells_EBV-transformed_lymphocytes_SKM1_cerulenin_40É M_6h	-0.0813752	0.157864	154	0.92613
GTEx_Lung_A549_FTI.276_3É M_6h	-0.0463248	0.157874	471	0.92613
GTEx_Cells_Transformed_fibroblasts_SKB_ryuvidine_10É M_24h	-0.0449965	0.157898	499	0.92613
GTEx_Muscle_Skeletal_SKB_lysergol_10É M_24h	-0.0449501	0.157905	500	0.92613
GTEx_Pancreas_YAPC_betulinic.acid_3.33um_24h	-0.0559876	0.157905	323	0.92613
GTEx_Prostate_VCAP_troglitazone_100nM_24h	-0.0869784	0.157906	135	0.92613
GTEx_Prostate_VCAP_BRD.K79732306_10É M_6h	-0.0869808	0.157899	135	0.92613
GTEx_Skin_Sun_Exposed_Lower_leg_A375_FR.180204_10.0um_24h	-0.0424681	0.157885	560	0.92613
GTEx_Skin_Sun_Exposed_Lower_leg_A375_bortezomib_0.12um_24h	-0.0424717	0.157865	560	0.92613
GTEx_Skin_Not_Sun_Exposed_Suprapubic_SKMEL28_BRD.A98248982_10É M_6h	-0.0473404	0.157899	451	0.92613
GTEx_Uterus_HELA_trimipramine_1.11um_24h	-0.0956443	0.157894	112	0.92613
GTEx_Brain_Hypothalamus_NPC.TAK_KU.60019_0.37um_24h	-0.092726	0.157929	119	0.926174
GTEx_Small_Intestine_Terminal_Ileum_HT29_bortezomib_20.0um_24h.94	-0.081896	0.157922	152	0.926174
GTEx_Spleen_U937_XAV.939_10É M_6h	-0.0625661	0.157926	259	0.926174
GTEx_Lung_A549_BRD.K22033393_5É M_24h	-0.0463137	0.157932	471	0.926174
GTEx_Pancreas_YAPC_quinine_3.33um_24h	-0.055981	0.157933	323	0.926174
GTEx_Skin_Not_Sun_Exposed_Suprapubic_A375_lestaurtinib_3.33um_24h	-0.0473363	0.15792	451	0.926174
GTEx_Skin_Not_Sun_Exposed_Suprapubic_A375_irbesartan_0.12um_24h	-0.0473335	0.157935	451	0.926174
GTEx_Brain_Hippocampus_NEU_pyrazolanthrone_0.04um_24h	-0.0900675	0.157938	126	0.926175
GTEx_Liver_HEPG2_REV.5901_10É M_6h	-0.0751736	0.157942	180	0.926181
GTEx_Brain_Cerebellum_NEU_IDAM_10É M_24h	-0.05308	0.157949	359	0.926207
GTEx_Breast_Mammary_Tissue_MCF7_lacidipine_10É M_24h.1	-0.058873	0.158033	292	0.92621
GTEx_Breast_Mammary_Tissue_MDAMB231_GSK.1070916_100nM_6h	-0.0588748	0.158025	292	0.92621
GTEx_Brain_Cerebellum_NEU_serotonin_10É M_6h	-0.0530668	0.15801	359	0.92621
GTEx_Brain_Frontal_Cortex_BA9_NEU_BRD.K55155550_10É M_24h	-0.0773705	0.157967	170	0.92621
GTEx_Brain_Hippocampus_NEU_idelalisib_0.12um_24h	-0.0900495	0.157986	126	0.92621
GTEx_Brain_Putamen_basal_ganglia_NPC_lylamine_10É M_24h	-0.0800164	0.158023	159	0.92621
GTEx_Brain_Cerebellar_Hemisphere_NPC_I.BET.762_1.11um_24h	-0.0626631	0.158023	258	0.92621
GTEx_Brain_Caudate_basal_ganglia_NPC.TAK_gsk126_1.0um_6h.1	-0.0703751	0.158003	205	0.92621
GTEx_Colon_Sigmoid_HT29_BRD.K04009734_5É M_24h	-0.0590815	0.158014	290	0.92621
GTEx_Colon_Sigmoid_HT29_BRD.K30758067_5É M_24h	-0.0590834	0.158006	290	0.92621
GTEx_Colon_Sigmoid_HT29_BRD.K78710535_5É M_24h	-0.0590861	0.157995	290	0.92621
GTEx_Colon_Sigmoid_HT29_OSI.027_0.37um_24h	-0.0590924	0.15797	290	0.92621
GTEx_Colon_Sigmoid_HT29_solifenacin.succinate_3.33um_24h	-0.0590883	0.157986	290	0.92621
GTEx_Colon_Transverse_HT29_oxaprozin_0.04um_24h	-0.0580832	0.158008	300	0.92621
GTEx_Colon_Transverse_SW480_BRD.K98404142_10É M_6h	-0.0580789	0.158026	300	0.92621
GTEx_Liver_HEPG2_geldanamycin_10É M_24h.2	-0.075153	0.158008	180	0.92621
GTEx_Liver_PHH_PD.173074_10É M_24h	-0.0751458	0.158031	180	0.92621
GTEx_Muscle_Skeletal_SKB_BRD.A43155244_10É M_24h	-0.0449364	0.157979	500	0.92621
GTEx_Pancreas_YAPC_norethindrone_3.33um_24h	-0.0559578	0.158034	323	0.92621
GTEx_Prostate_VCAP_sirolimus_10É M_24h.20	-0.0869515	0.157981	135	0.92621
GTEx_Prostate_VCAP_BRD.K32106123_5É M_6h	-0.0869432	0.158004	135	0.92621
GTEx_Skin_Not_Sun_Exposed_Suprapubic_A375_roscovitine_10É M_6h	-0.0473195	0.158006	451	0.92621
GTEx_Skin_Sun_Exposed_Lower_leg_A375_dipropyl.dopamine_10É M_24h	-0.0424495	0.157992	560	0.92621
GTEx_Skin_Not_Sun_Exposed_Suprapubic_A375_nevirapine_3.33um_24h	-0.0473153	0.158028	451	0.92621
GTEx_Skin_Not_Sun_Exposed_Suprapubic_A375_probenecid_0.12um_24h	-0.0473141	0.158034	451	0.92621
GTEx_Skin_Sun_Exposed_Lower_leg_A375_PF.477736_10.0um_24h	-0.0424546	0.157963	560	0.92621
GTEx_Skin_Sun_Exposed_Lower_leg_A375_pelitinib_0.37um_24h.1	-0.0424461	0.158011	560	0.92621
GTEx_Uterus_HELA_formoterol_10.0um_24h	-0.0956103	0.15798	112	0.92621
GTEx_Brain_Cerebellum_NPC_BRD.K31754360_10É M_24h	-0.0530575	0.158052	359	0.92621
GTEx_Brain_Hippocampus_NPC_voriconazole_10É M_24h	-0.0900241	0.158055	126	0.92621
GTEx_Brain_Hippocampus_NPC_SA.1460224_10É M_24h	-0.0900274	0.158046	126	0.92621
GTEx_Colon_Transverse_HT29_BRD.K85885948_5É M_24h	-0.0580739	0.158047	300	0.92621
GTEx_Small_Intestine_Terminal_Ileum_HT29_BRD.K41344641_5É M_24h	-0.0818542	0.158046	152	0.92621
GTEx_Prostate_PC3_ketotifen_10É M_6h.1	-0.0869271	0.158049	135	0.92621
GTEx_Prostate_PC3_BRD.K68190084_10É M_24h	-0.0869296	0.158042	135	0.92621
GTEx_Breast_Mammary_Tissue_MCF7_BRD.K99633760_5É M_24h	-0.0588665	0.158059	292	0.92622
GTEx_Breast_Mammary_Tissue_MDAMB231_TG.101348_10.0um_24h	-0.0588632	0.158073	292	0.926229
GTEx_Spleen_THP1_prostaglandin.a1_1É M_6h	-0.0625282	0.158073	259	0.926229
GTEx_Liver_HUH7_BRD.K16956545_10É M_6h	-0.0751303	0.158081	180	0.926229
GTEx_Prostate_VCAP_blebbistatin_40É M_6h	-0.0869174	0.158076	135	0.926229
GTEx_Skin_Not_Sun_Exposed_Suprapubic_A375_gatifloxacin_10É M_6h	-0.0473047	0.158082	451	0.926229
GTEx_Skin_Not_Sun_Exposed_Suprapubic_A375_BRD.K29379469_5É M_24h	-0.0473077	0.158067	451	0.926229
GTEx_Skin_Sun_Exposed_Lower_leg_A375_tobramycin_10.0um_24h	-0.042434	0.15808	560	0.926229
GTEx_Breast_Mammary_Tissue_MCF7_BRD.K28892486_10É M_24h	-0.0588594	0.158089	292	0.926251
GTEx_Breast_Mammary_Tissue_SKBR3_TG.101348_500nM_6h	-0.058856	0.158103	292	0.926262
GTEx_Brain_Putamen_basal_ganglia_NPC_BI.2536_10.0um_24h	-0.079991	0.1581	159	0.926262
GTEx_Brain_Cerebellar_Hemisphere_NPC.CAS9_PD.0325901_3.33um_24h.1	-0.0626429	0.158101	258	0.926262
GTEx_Brain_Nucleus_accumbens_basal_ganglia_NPC.TAK_bosutinib_1.11um_24h	-0.07555	0.158101	178	0.926262
GTEx_Adipose_Subcutaneous_ASC_riluzole_10É M_24h	-0.0448696	0.158339	500	0.926271
GTEx_Breast_Mammary_Tissue_BT20_radicicol_10.0um_24h	-0.0588452	0.158147	292	0.926271
GTEx_Breast_Mammary_Tissue_MCF7_BRD.K78385490_10É M_6h	-0.0588053	0.158311	292	0.926271
GTEx_Breast_Mammary_Tissue_MCF7_flunisolide_10É M_6h.1	-0.0588109	0.158288	292	0.926271
GTEx_Breast_Mammary_Tissue_MCF7_sulfafurazole_10É M_6h.2	-0.0588123	0.158282	292	0.926271
GTEx_Breast_Mammary_Tissue_MCF7_SA.1459256_500nM_24h	-0.058849	0.158131	292	0.926271
GTEx_Breast_Mammary_Tissue_MCF7_BI.2536_3É M_6h	-0.058845	0.158148	292	0.926271
GTEx_Breast_Mammary_Tissue_MCF7_SA.424764_3É M_6h	-0.0587901	0.158374	292	0.926271
GTEx_Breast_Mammary_Tissue_MCF7_BRD.K22321414_0.37É M_24h	-0.0587893	0.158377	292	0.926271
GTEx_Breast_Mammary_Tissue_MCF7_trichostatin.a_10É M_24h.55	-0.0588239	0.158235	292	0.926271
GTEx_Breast_Mammary_Tissue_MCF7_NXY.059_0.04um_24h	-0.0587814	0.15841	292	0.926271
GTEx_Breast_Mammary_Tissue_SKBR3_MK.2206_0.12um_3h	-0.058802	0.158325	292	0.926271
GTEx_Brain_Anterior_cingulate_cortex_BA24_NEU_BRD.K33926001_10É M_24h	-0.0825833	0.158346	149	0.926271
GTEx_Brain_Cortex_NEU_IDAM_10É M_24h	-0.0663318	0.15827	230	0.926271
GTEx_Brain_Cortex_NEU_W.7_10É M_24h	-0.0663744	0.158114	230	0.926271
GTEx_Brain_Cortex_NEU_thalidomide_10É M_6h	-0.0663616	0.158161	230	0.926271
GTEx_Brain_Hippocampus_NEU_oleoylethanolamide_10É M_24h	-0.0899326	0.158302	126	0.926271
GTEx_Brain_Nucleus_accumbens_basal_ganglia_NEU_BRD.K74623475_10É M_24h	-0.0754958	0.158275	178	0.926271
GTEx_Brain_Nucleus_accumbens_basal_ganglia_NEU_BRD.K39799535_10É M_24h	-0.0754926	0.158285	178	0.926271
GTEx_Brain_Putamen_basal_ganglia_NEU_BRD.K33943862_10É M_24h	-0.0799388	0.158259	159	0.926271
GTEx_Brain_Anterior_cingulate_cortex_BA24_NPC_cyclosporin.a_10É M_24h.2	-0.0825633	0.158405	149	0.926271
GTEx_Brain_Anterior_cingulate_cortex_BA24_NPC_wortmannin_1É M_24h.1	-0.0826187	0.158242	149	0.926271
GTEx_Brain_Caudate_basal_ganglia_NPC_NSC.632839_10É M_24h	-0.0702588	0.158404	205	0.926271
GTEx_Brain_Cerebellar_Hemisphere_NPC_finasteride_10É M_24h	-0.0626252	0.158169	258	0.926271
GTEx_Brain_Nucleus_accumbens_basal_ganglia_NPC_phentolamine_10É M_24h	-0.0755266	0.158176	178	0.926271
GTEx_Brain_Hippocampus_NPC_pyrazolanthrone_1.11um_24h	-0.0899445	0.15827	126	0.926271
GTEx_Brain_Cerebellum_NPC.CAS9_JWE.035_0.04um_24h	-0.0530023	0.158304	359	0.926271
GTEx_Brain_Putamen_basal_ganglia_NPC.CAS9_idelalisib_10.0um_24h	-0.0799761	0.158145	159	0.926271
GTEx_Brain_Frontal_Cortex_BA9_NPC.TAK_RG.108_0.37um_24h	-0.0772941	0.158207	170	0.926271
GTEx_Brain_Hypothalamus_NPC.TAK_decitabine_10.0um_6h.1	-0.0925551	0.158377	119	0.926271
GTEx_Brain_Nucleus_accumbens_basal_ganglia_NPC.TAK_amuvatinib_10.0um_24h	-0.0754825	0.158318	178	0.926271
GTEx_Colon_Transverse_CL34_CHEMBL.1222381_80É M_6h	-0.0580111	0.158309	300	0.926271
GTEx_Colon_Transverse_HCT116_tipifarnib_10É M_6h	-0.0580349	0.15821	300	0.926271
GTEx_Colon_Sigmoid_HT115_LDN.193189_10É M_6h	-0.0589915	0.158384	290	0.926271
GTEx_Colon_Sigmoid_HT29_BRD.K20203275_5É M_24h	-0.0590041	0.158332	290	0.926271
GTEx_Colon_Sigmoid_HT29_BRD.K80806019_5É M_24h	-0.0590293	0.158229	290	0.926271
GTEx_Colon_Transverse_HT29_doxorubicin_10É M_24h	-0.0580002	0.158355	300	0.926271
GTEx_Colon_Transverse_HT29_BRD.K84301121_10É M_6h	-0.0580277	0.15824	300	0.926271
GTEx_Colon_Transverse_HT29_tetrahydropalmatine_10É M_6h.1	-0.0580243	0.158254	300	0.926271
GTEx_Small_Intestine_Terminal_Ileum_HT29_BRD.K92158425_10É M_6h	-0.0817679	0.158303	152	0.926271
GTEx_Small_Intestine_Terminal_Ileum_HT29_BRD.K28154645_5É M_24h	-0.0817423	0.158379	152	0.926271
GTEx_Small_Intestine_Terminal_Ileum_HT29_BRD.K31671785_5É M_24h	-0.0817918	0.158232	152	0.926271
GTEx_Small_Intestine_Terminal_Ileum_HT29_BRD.K49172498_5É M_24h	-0.0817969	0.158216	152	0.926271
GTEx_Small_Intestine_Terminal_Ileum_HT29_BRD.K15690570_5É M_24h	-0.0817833	0.158257	152	0.926271
GTEx_Small_Intestine_Terminal_Ileum_HT29_BRD.K39014692_5É M_24h	-0.0817338	0.158404	152	0.926271
GTEx_Colon_Sigmoid_HT29_amikacin_1.11um_24h	-0.0590237	0.158251	290	0.926271
GTEx_Colon_Sigmoid_HT29_rebamipide_0.12um_24h	-0.0590266	0.15824	290	0.926271
GTEx_Colon_Transverse_HT29_TAK.715_3.33um_24h	-0.0580262	0.158246	300	0.926271
GTEx_Colon_Transverse_HT29_zofenopril.calcium_10.0um_24h	-0.0580297	0.158232	300	0.926271
GTEx_Small_Intestine_Terminal_Ileum_HT29_neratinib_0.37um_24h	-0.0818328	0.15811	152	0.926271
GTEx_Small_Intestine_Terminal_Ileum_HT29_liranaftate_10.0um_24h	-0.081761	0.158323	152	0.926271
GTEx_Small_Intestine_Terminal_Ileum_HT29_desoxypeganine_3.19um_24h	-0.0817654	0.15831	152	0.926271
GTEx_Small_Intestine_Terminal_Ileum_HT29_sulforaphane_3.33um_24h	-0.0817321	0.158409	152	0.926271
GTEx_Small_Intestine_Terminal_Ileum_HT29_benzylpenicillin_0.37um_24h	-0.0817876	0.158244	152	0.926271
GTEx_Small_Intestine_Terminal_Ileum_HT29_SDZ.NKT.343_10.0um_24h	-0.081768	0.158302	152	0.926271
GTEx_Small_Intestine_Terminal_Ileum_HT29_procainamide_0.37um_24h	-0.0817798	0.158267	152	0.926271
GTEx_Colon_Sigmoid_RKO_loperamide_10É M_6h	-0.0590156	0.158285	290	0.926271
GTEx_Cells_EBV-transformed_lymphocytes_CD34_D.4476_0.04um_24h	-0.0812512	0.158234	154	0.926271
GTEx_Whole_Blood_NOMO1_BG.STK33.59_500nM_6h	-0.0493407	0.15829	414	0.926271
GTEx_Cells_EBV-transformed_lymphocytes_U937_PD.98059_10É M_6h	-0.081197	0.158396	154	0.926271
GTEx_Cells_EBV-transformed_lymphocytes_U937_UNC.0321_10É M_6h	-0.0812174	0.158335	154	0.926271
GTEx_Spleen_U937_menadione_10É M_6h	-0.0624961	0.158197	259	0.926271
GTEx_Whole_Blood_U937_2..5..dideoxyadenosine_10É M_6h	-0.0493466	0.158262	414	0.926271
GTEx_Liver_HEPG2_EI.346.erlotinib.analog_10É M_6h	-0.0750521	0.158334	180	0.926271
GTEx_Liver_HEPG2_kenpaullone_3É M_6h	-0.0750491	0.158344	180	0.926271
GTEx_Liver_HEPG2_geldanamycin_1.11É M_24h	-0.0750779	0.158251	180	0.926271
GTEx_Liver_HUH7_mitoxantrone_3É M_6h	-0.0750336	0.158394	180	0.926271
GTEx_Lung_A549_BRD.K72980353_5É M_24h	-0.0462295	0.158373	471	0.926271
GTEx_Lung_A549_homoharringtonine_10É M_24h.2	-0.0462496	0.158268	471	0.926271
GTEx_Lung_HCC515_geldanamycin_10É M_6h.11	-0.0462595	0.158216	471	0.926271
GTEx_Lung_HCC515_I.505056_10É M_6h	-0.0462606	0.15821	471	0.926271
GTEx_Lung_NCIH1694_AGK.2_10É M_6h	-0.0462678	0.158173	471	0.926271
GTEx_Lung_NCIH2073_PD.98059_10É M_6h	-0.0462781	0.158118	471	0.926271
GTEx_Muscle_Skeletal_SKB_BRD.K56518176_10É M_24h	-0.0448658	0.158359	500	0.926271
GTEx_Ovary_COV644_methylene.blue_10É M_6h	-0.082627	0.158217	149	0.926271
GTEx_Ovary_TYKNU_triacsin.c_10É M_6h	-0.0826241	0.158226	149	0.926271
GTEx_Pancreas_YAPC_entinostat_10.0um_24h	-0.0558958	0.158303	323	0.926271
GTEx_Pancreas_YAPC_bucladesine_1.11um_24h	-0.055893	0.158314	323	0.926271
GTEx_Prostate_PC3_quinethazone_10É M_6h.1	-0.0868247	0.158335	135	0.926271
GTEx_Prostate_PC3_BRD.K21421563_5É M_24h	-0.0868895	0.158154	135	0.926271
GTEx_Prostate_PC3_BRD.K85413794_10É M_6h	-0.0868881	0.158158	135	0.926271
GTEx_Prostate_PC3_flavoxate_1.11um_24h	-0.086854	0.158253	135	0.926271
GTEx_Prostate_PC3_NMS.1286937_0.12um_24h	-0.0868613	0.158233	135	0.926271
GTEx_Prostate_PC3_ST.1859_3.33um_24h	-0.0868296	0.158322	135	0.926271
GTEx_Prostate_VCAP_BRD.K82492171_10É M_6h	-0.086815	0.158363	135	0.926271
GTEx_Prostate_VCAP_BRD.K40185230_5É M_24h	-0.0868052	0.15839	135	0.926271
GTEx_Prostate_VCAP_BRD.K80472474_5É M_6h	-0.0868076	0.158383	135	0.926271
GTEx_Prostate_VCAP_BRD.K86719628_5É M_24h	-0.0868247	0.158335	135	0.926271
GTEx_Prostate_VCAP_BRD.K42173890_5É M_24h	-0.0868675	0.158216	135	0.926271
GTEx_Skin_Not_Sun_Exposed_Suprapubic_A375_WAY.629_10É M_6h	-0.0472945	0.158134	451	0.926271
GTEx_Skin_Not_Sun_Exposed_Suprapubic_A375_tozasertib_10É M_6h.1	-0.0472485	0.15837	451	0.926271
GTEx_Skin_Not_Sun_Exposed_Suprapubic_A375_BRD.K60379529_10É M_6h	-0.0472548	0.158338	451	0.926271
GTEx_Skin_Sun_Exposed_Lower_leg_A375_calcipotriol_10É M_6h.1	-0.0424081	0.158228	560	0.926271
GTEx_Skin_Sun_Exposed_Lower_leg_A375_BRD.K68504618_10É M_24h	-0.042426	0.158126	560	0.926271
GTEx_Skin_Not_Sun_Exposed_Suprapubic_A375_talmapimod_1.11um_24h	-0.047241	0.158409	451	0.926271
GTEx_Skin_Not_Sun_Exposed_Suprapubic_A375_MG.132_20.0um_24h.118	-0.0472434	0.158396	451	0.926271
GTEx_Skin_Not_Sun_Exposed_Suprapubic_A375_pentoxifylline_10.0um_24h	-0.0472519	0.158353	451	0.926271
GTEx_Skin_Not_Sun_Exposed_Suprapubic_A375_bortezomib_20.0um_24h.162	-0.0472615	0.158303	451	0.926271
GTEx_Skin_Not_Sun_Exposed_Suprapubic_A375_venetoclax_10.0um_24h	-0.04725	0.158362	451	0.926271
GTEx_Skin_Sun_Exposed_Lower_leg_A375_mepivacaine_1.11um_24h	-0.0424227	0.158145	560	0.926271
GTEx_Skin_Sun_Exposed_Lower_leg_A375_halcinonide_0.12um_24h	-0.0423773	0.158404	560	0.926271
GTEx_Uterus_JHUEM2_evodiamine_10É M_6h	-0.0954459	0.158399	112	0.926271
GTEx_Breast_Mammary_Tissue_HS578T_CGP.60474_0.37um_3h.1	-0.0587805	0.158414	292	0.926274
GTEx_Breast_Mammary_Tissue_MCF7_venlafaxine_10É M_6h.3	-0.0587796	0.158417	292	0.926279
GTEx_Brain_Hypothalamus_NEU_cefixime_10É M_24h	-0.0925375	0.158423	119	0.926296
GTEx_Brain_Cortex_NEU_GSK.1059615_0.37um_24h.2	-0.0662879	0.15843	230	0.926321
GTEx_Brain_Nucleus_accumbens_basal_ganglia_NPC.CAS9_azacitidine_10.0um_24h	-0.0754437	0.158442	178	0.926333
GTEx_Colon_Sigmoid_HT29_erastin_10É M_24h	-0.0589771	0.158443	290	0.926333
GTEx_Lung_HCC515_cycloheximide_10É M_24h	-0.046217	0.158439	471	0.926333
GTEx_Pancreas_YAPC_APD.668_0.37um_24h	-0.055863	0.158445	323	0.926333
GTEx_Adipose_Subcutaneous_ASC_cinnarizine_10É M_24h	-0.0447599	0.158932	500	0.926349
GTEx_Adipose_Visceral_Omentum_ASC_daunorubicin_10É M_24h.2	-0.0516773	0.158803	376	0.926349
GTEx_Breast_Mammary_Tissue_BT20_dovitinib_0.04um_24h	-0.0586434	0.15898	292	0.926349
GTEx_Breast_Mammary_Tissue_HME1_NPK76.II.72.1_0.37um_24h	-0.0585998	0.15916	292	0.926349
GTEx_Breast_Mammary_Tissue_HS578T_roscovitine_10É M_6h	-0.0585887	0.159206	292	0.926349
GTEx_Breast_Mammary_Tissue_HS578T_GSK.1904529A_0.04um_3h	-0.0585759	0.159259	292	0.926349
GTEx_Breast_Mammary_Tissue_MCF10A_ruxolitinib_0.04um_3h	-0.0587223	0.158654	292	0.926349
GTEx_Breast_Mammary_Tissue_MCF10A_BI.2536_10.0um_3h	-0.0586053	0.159137	292	0.926349
GTEx_Breast_Mammary_Tissue_MCF7_BRD.K14788918_10É M_6h	-0.0586129	0.159106	292	0.926349
GTEx_Breast_Mammary_Tissue_MCF7_meprylcaine_10É M_6h	-0.0586267	0.159049	292	0.926349
GTEx_Breast_Mammary_Tissue_MCF7_PCO.400_10É M_24h	-0.0587276	0.158632	292	0.926349
GTEx_Breast_Mammary_Tissue_MCF7_BRD.K32238524_10É M_6h	-0.0585935	0.159186	292	0.926349
GTEx_Breast_Mammary_Tissue_MCF7_antimycin.a_10É M_24h.2	-0.0586341	0.159018	292	0.926349
GTEx_Breast_Mammary_Tissue_MCF7_BRD.K12484704_5É M_24h	-0.0585724	0.159273	292	0.926349
GTEx_Breast_Mammary_Tissue_MCF7_BRD.K30837577_10É M_24h	-0.0586633	0.158897	292	0.926349
GTEx_Breast_Mammary_Tissue_MCF7_vorinostat_3É M_6h.2	-0.0586283	0.159042	292	0.926349
GTEx_Breast_Mammary_Tissue_MCF7_D.64131_500nM_24h	-0.0586546	0.158933	292	0.926349
GTEx_Breast_Mammary_Tissue_MCF7_PD.407824_10É M_6h.1	-0.0587171	0.158675	292	0.926349
GTEx_Breast_Mammary_Tissue_MCF7_genistein_10É M_24h.5	-0.0587017	0.158739	292	0.926349
GTEx_Breast_Mammary_Tissue_MCF7_MK.5108_0.37É M_24h	-0.0586672	0.158881	292	0.926349
GTEx_Breast_Mammary_Tissue_MCF7_A.769662_3.33um_24h	-0.0587037	0.158731	292	0.926349
GTEx_Breast_Mammary_Tissue_MCF7_imiquimod_10.0um_24h	-0.0586263	0.15905	292	0.926349
GTEx_Breast_Mammary_Tissue_MCF7_setiptiline_3.33um_24h	-0.0586262	0.159051	292	0.926349
GTEx_Breast_Mammary_Tissue_MCF7_medrysone_1.11um_24h	-0.0586476	0.158962	292	0.926349
GTEx_Breast_Mammary_Tissue_MCF7_KX2.391_3.33um_24h	-0.0586506	0.15895	292	0.926349
GTEx_Breast_Mammary_Tissue_MCF7_defactinib_3.33um_24h	-0.058615	0.159097	292	0.926349
GTEx_Breast_Mammary_Tissue_MCF7_novobiocin_0.04um_24h	-0.0585676	0.159293	292	0.926349
GTEx_Breast_Mammary_Tissue_MCF7_isradipine_0.37um_24h	-0.0586453	0.158972	292	0.926349
GTEx_Breast_Mammary_Tissue_MDAMB231_HG.6.64.01_10.0um_3h	-0.0586519	0.158945	292	0.926349
GTEx_Breast_Mammary_Tissue_SKBR3_PF.431396_100nM_24h	-0.0586595	0.158913	292	0.926349
GTEx_Breast_Mammary_Tissue_SKBR3_GW.843682X_0.04um_3h	-0.0586071	0.15913	292	0.926349
GTEx_Brain_Frontal_Cortex_BA9_MNEU.E_OTS.167_3.33um_24h	-0.0770242	0.159056	170	0.926349
GTEx_Brain_Anterior_cingulate_cortex_BA24_NEU_terreic.acid...._10É M_24h	-0.0825216	0.158527	149	0.926349
GTEx_Brain_Anterior_cingulate_cortex_BA24_NEU_BRD.K69705756_10É M_24h	-0.0825126	0.158554	149	0.926349
GTEx_Brain_Caudate_basal_ganglia_NEU_caffeic.acid_10É M_24h	-0.0700717	0.159051	205	0.926349
GTEx_Brain_Caudate_basal_ganglia_NEU_BAY.K8644_10É M_24h	-0.0702319	0.158497	205	0.926349
GTEx_Brain_Caudate_basal_ganglia_NEU_bisindolylmaleimide_10É M_6h	-0.07011	0.158918	205	0.926349
GTEx_Brain_Cerebellar_Hemisphere_NEU_TUL.XXI039_10É M_24h	-0.0624808	0.158729	258	0.926349
GTEx_Brain_Cerebellar_Hemisphere_NEU_BRD.K52831896_10É M_24h	-0.062492	0.158686	258	0.926349
GTEx_Brain_Cerebellar_Hemisphere_NEU_BRD.K19499941_10É M_24h	-0.0624563	0.158824	258	0.926349
GTEx_Brain_Cerebellar_Hemisphere_NEU_EX.527_10É M_24h.1	-0.0625419	0.158492	258	0.926349
GTEx_Brain_Cerebellum_NEU_BRD.K17139610_10É M_24h	-0.0528781	0.158873	359	0.926349
GTEx_Brain_Cortex_NEU_BRD.K89843224_10É M_24h	-0.0661732	0.15885	230	0.926349
GTEx_Brain_Cortex_NEU_temozolomide_10É M_24h	-0.0661877	0.158797	230	0.926349
GTEx_Brain_Cortex_NEU_JS.K_10É M_24h	-0.0660862	0.15917	230	0.926349
GTEx_Brain_Cortex_NEU_alitretinoin_10É M_6h	-0.0661052	0.1591	230	0.926349
GTEx_Brain_Frontal_Cortex_BA9_NEU_pyrvinium_10É M_24h	-0.0770486	0.158979	170	0.926349
GTEx_Brain_Hippocampus_NEU_BRD.K41924482_10É M_24h	-0.0897945	0.158675	126	0.926349
GTEx_Brain_Hippocampus_NEU_tyrphostin.AG.1288_10É M_24h	-0.0896655	0.159025	126	0.926349
GTEx_Brain_Hippocampus_NEU_VX.222_10É M_24h	-0.0897165	0.158886	126	0.926349
GTEx_Brain_Hippocampus_NEU_amiodarone_10É M_6h	-0.0898065	0.158643	126	0.926349
GTEx_Brain_Hypothalamus_NEU_vorinostat_10É M_24h.9	-0.0925088	0.158499	119	0.926349
GTEx_Brain_Nucleus_accumbens_basal_ganglia_NEU_BRD.K96157570_10É M_24h	-0.0753776	0.158655	178	0.926349
GTEx_Brain_Nucleus_accumbens_basal_ganglia_NEU_BG.1015_10É M_24h	-0.0751915	0.159255	178	0.926349
GTEx_Brain_Putamen_basal_ganglia_NEU_BRD.K95760042_10É M_24h	-0.0797522	0.158826	159	0.926349
GTEx_Brain_Anterior_cingulate_cortex_BA24_NEU_JW55_3.33um_24h	-0.0823384	0.159067	149	0.926349
GTEx_Brain_Caudate_basal_ganglia_NEU_daminozide_0.12um_24h	-0.0702299	0.158504	205	0.926349
GTEx_Brain_Cortex_NEU_pazopanib_10.0um_24h	-0.0661337	0.158995	230	0.926349
GTEx_Brain_Hippocampus_NEU_KU.60019_0.04um_24h	-0.0896775	0.158992	126	0.926349
GTEx_Brain_Anterior_cingulate_cortex_BA24_NPC_IKK.2.inhibitor_10É M_24h	-0.0822694	0.15927	149	0.926349
GTEx_Brain_Caudate_basal_ganglia_NPC_cymarin_10É M_24h	-0.0701873	0.158651	205	0.926349
GTEx_Brain_Caudate_basal_ganglia_NPC_BRD.K55077180_10É M_24h	-0.070201	0.158604	205	0.926349
GTEx_Brain_Cerebellar_Hemisphere_NPC_flupirtine_10É M_24h	-0.0624827	0.158722	258	0.926349
GTEx_Brain_Cerebellum_NPC_BRD.K00835201_10É M_24h	-0.0527996	0.159233	359	0.926349
GTEx_Brain_Cortex_NPC_sitagliptin_10É M_24h	-0.0662341	0.158627	230	0.926349
GTEx_Brain_Cortex_NPC_BRD.K85194284_10É M_24h	-0.066222	0.158672	230	0.926349
GTEx_Brain_Frontal_Cortex_BA9_NPC_BRD.A06276885_10É M_24h	-0.0771072	0.158794	170	0.926349
GTEx_Brain_Hippocampus_NPC_endecaphyllin.x_10É M_24h	-0.0898575	0.158505	126	0.926349
GTEx_Brain_Hippocampus_NPC_dydrogesterone_10É M_24h	-0.0896625	0.159033	126	0.926349
GTEx_Brain_Hippocampus_NPC_BRD.K76856691_10É M_24h	-0.0897255	0.158862	126	0.926349
GTEx_Brain_Hippocampus_NPC_norcitalopram_10É M_24h	-0.0897255	0.158862	126	0.926349
GTEx_Brain_Hypothalamus_NPC_pentylenetetrazol_10É M_24h	-0.0922951	0.15906	119	0.926349
GTEx_Brain_Nucleus_accumbens_basal_ganglia_NPC_BRD.K62970326_10É M_24h	-0.0753234	0.15883	178	0.926349
GTEx_Brain_Nucleus_accumbens_basal_ganglia_NPC_BRD.K70161581_10É M_24h	-0.0753074	0.158881	178	0.926349
GTEx_Brain_Nucleus_accumbens_basal_ganglia_NPC_immethridine_10É M_24h	-0.0754255	0.158501	178	0.926349
GTEx_Brain_Nucleus_accumbens_basal_ganglia_NPC_KN.93_10É M_24h	-0.0751989	0.159231	178	0.926349
GTEx_Brain_Nucleus_accumbens_basal_ganglia_NPC_BRD.K44635753_10É M_24h	-0.0752144	0.159181	178	0.926349
GTEx_Brain_Putamen_basal_ganglia_NPC_moxifloxacin_10É M_24h	-0.0798255	0.158603	159	0.926349
GTEx_Brain_Putamen_basal_ganglia_NPC_rolipram_10É M_24h	-0.0796045	0.159276	159	0.926349
GTEx_Brain_Putamen_basal_ganglia_NPC_BRD.K60212338_10É M_24h	-0.0796695	0.159078	159	0.926349
GTEx_Brain_Putamen_basal_ganglia_NPC_BRD.K43631199_10É M_24h	-0.0797522	0.158826	159	0.926349
GTEx_Brain_Anterior_cingulate_cortex_BA24_NPC_vorinostat_10.0um_24h	-0.0823112	0.159147	149	0.926349
GTEx_Brain_Caudate_basal_ganglia_NPC_bms.906024_0.5um_6h	-0.0700705	0.159055	205	0.926349
GTEx_Brain_Putamen_basal_ganglia_NPC_AZD.4547_0.37um_24h	-0.0796268	0.159208	159	0.926349
GTEx_Brain_Putamen_basal_ganglia_NPC_veliparib_3.33um_24h	-0.0796522	0.159131	159	0.926349
GTEx_Brain_Putamen_basal_ganglia_NPC_chelerythrine_0.37um_24h	-0.0796387	0.159172	159	0.926349
GTEx_Brain_Nucleus_accumbens_basal_ganglia_NPC.CAS9_GSK.J1_0.37um_24h	-0.0752554	0.159049	178	0.926349
GTEx_Brain_Nucleus_accumbens_basal_ganglia_NPC.CAS9_HMN.214_1.11um_24h	-0.0752266	0.159142	178	0.926349
GTEx_Brain_Putamen_basal_ganglia_NPC.CAS9_SB.939_10.0um_24h	-0.0798686	0.158472	159	0.926349
GTEx_Brain_Cerebellum_NPC.TAK_GSK.J4_5.0um_6h.2	-0.0528514	0.158995	359	0.926349
GTEx_Brain_Cerebellum_NPC.TAK_compounde_0.1um_6h.1	-0.0528798	0.158865	359	0.926349
GTEx_Brain_Nucleus_accumbens_basal_ganglia_NPC.TAK_BI.2536_0.04um_24h	-0.0752245	0.159148	178	0.926349
GTEx_Brain_Nucleus_accumbens_basal_ganglia_NPC.TAK_rolipram_1.0um_6h.2	-0.0752	0.159228	178	0.926349
GTEx_Brain_Putamen_basal_ganglia_NPC.TAK_tivantinib_3.33um_24h	-0.0795999	0.15929	159	0.926349
GTEx_Brain_Putamen_basal_ganglia_NPC.TAK_masitinib_10.0um_24h	-0.0797462	0.158844	159	0.926349
GTEx_Brain_Putamen_basal_ganglia_NPC.TAK_PHA.767491_3.33um_24h	-0.0796268	0.159208	159	0.926349
GTEx_Brain_Putamen_basal_ganglia_NPC.TAK_KIN001.260_0.04um_24h	-0.0798612	0.158494	159	0.926349
GTEx_Colon_Sigmoid_CL34_NSC.23766_100É M_6h	-0.0588605	0.158923	290	0.926349
GTEx_Colon_Transverse_CL34_BRD.A98248982_10É M_6h	-0.0578104	0.159149	300	0.926349
GTEx_Colon_Sigmoid_HCT116_manumycin.a_10É M_6h	-0.0589165	0.158692	290	0.926349
GTEx_Colon_Sigmoid_HT29_CAY.10594_20É M_24h	-0.0587898	0.159214	290	0.926349
GTEx_Colon_Sigmoid_HT29_SU.11652_10É M_6h	-0.0589524	0.158545	290	0.926349
GTEx_Colon_Sigmoid_HT29_mocetinostat_10É M_6h	-0.0587723	0.159286	290	0.926349
GTEx_Colon_Transverse_HT29_BRD.K31593084_5É M_24h	-0.0579575	0.158534	300	0.926349
GTEx_Colon_Transverse_HT29_BRD.K66888355_5É M_24h	-0.0579019	0.158766	300	0.926349
GTEx_Colon_Transverse_HT29_BRD.K26526202_5É M_24h	-0.0579599	0.158523	300	0.926349
GTEx_Colon_Transverse_HT29_BRD.K33258928_5É M_24h	-0.0578532	0.15897	300	0.926349
GTEx_Colon_Transverse_HT29_SA.1925246_5É M_24h	-0.0577816	0.15927	300	0.926349
GTEx_Small_Intestine_Terminal_Ileum_HT29_GR.103691_10É M_6h	-0.0815458	0.158963	152	0.926349
GTEx_Small_Intestine_Terminal_Ileum_HT29_Ala.Ala.Phe.CMK_10É M_6h	-0.0816629	0.158615	152	0.926349
GTEx_Small_Intestine_Terminal_Ileum_HT29_BRD.K45044657_10É M_6h	-0.0815911	0.158828	152	0.926349
GTEx_Small_Intestine_Terminal_Ileum_HT29_BRD.K43151809_5É M_24h	-0.081474	0.159177	152	0.926349
GTEx_Small_Intestine_Terminal_Ileum_HT29_BRD.K48753787_5É M_24h	-0.0816509	0.15865	152	0.926349
GTEx_Small_Intestine_Terminal_Ileum_HT29_BRD.K40695780_5É M_24h	-0.0814774	0.159167	152	0.926349
GTEx_Small_Intestine_Terminal_Ileum_HT29_BRD.M30664582_5É M_24h	-0.0814501	0.159248	152	0.926349
GTEx_Small_Intestine_Terminal_Ileum_HT29_BRD.K59294904_5É M_24h	-0.0816398	0.158683	152	0.926349
GTEx_Small_Intestine_Terminal_Ileum_HT29_BRD.A08658758_10É M_24h	-0.0814723	0.159182	152	0.926349
GTEx_Colon_Sigmoid_HT29_dasatinib_10.0um_24h.3	-0.0587862	0.159229	290	0.926349
GTEx_Colon_Sigmoid_HT29_KI.20227_0.37um_24h	-0.058929	0.158641	290	0.926349
GTEx_Colon_Sigmoid_HT29_bortezomib_20.0um_24h.21	-0.0588368	0.15902	290	0.926349
GTEx_Colon_Sigmoid_HT29_pantoprazole_1.12um_24h	-0.0588191	0.159093	290	0.926349
GTEx_Colon_Sigmoid_HT29_midostaurin_10.0um_24h	-0.0589306	0.158634	290	0.926349
GTEx_Colon_Sigmoid_HT29_roflumilast_0.12um_24h	-0.0588189	0.159094	290	0.926349
GTEx_Colon_Sigmoid_HT29_AP.26113_1.11um_24h	-0.0588043	0.159154	290	0.926349
GTEx_Colon_Sigmoid_HT29_sulforaphane_0.12um_24h	-0.0588514	0.15896	290	0.926349
GTEx_Colon_Sigmoid_HT29_MK.2461_1.11um_24h	-0.0589501	0.158554	290	0.926349
GTEx_Colon_Sigmoid_HT29_basimglurant_0.37um_24h	-0.0587839	0.159238	290	0.926349
GTEx_Colon_Sigmoid_HT29_MG.132_20.0um_24h.198	-0.0589273	0.158648	290	0.926349
GTEx_Colon_Sigmoid_HT29_BI.2536_0.37um_24h.2	-0.0587867	0.159227	290	0.926349
GTEx_Colon_Sigmoid_HT29_atorvastatin_0.37um_24h	-0.0589705	0.15847	290	0.926349
GTEx_Colon_Sigmoid_HT29_metformin_3.33um_24h	-0.0588284	0.159055	290	0.926349
GTEx_Colon_Sigmoid_HT29_indoximod_0.12um_24h	-0.0588855	0.15882	290	0.926349
GTEx_Colon_Sigmoid_HT29_danazol_0.37um_24h	-0.0588408	0.159004	290	0.926349
GTEx_Colon_Transverse_HT29_PKI.179_0.37um_24h	-0.05797	0.158481	300	0.926349
GTEx_Colon_Transverse_HT29_clomifene_0.37um_24h	-0.0578456	0.159002	300	0.926349
GTEx_Colon_Transverse_HT29_ketotifen_0.12um_24h	-0.0579523	0.158555	300	0.926349
GTEx_Colon_Transverse_HT29_tipiracil_0.37um_24h	-0.0579236	0.158675	300	0.926349
GTEx_Colon_Transverse_HT29_CPI.613_3.33um_24h	-0.0579696	0.158483	300	0.926349
GTEx_Colon_Transverse_HT29_phenazone_0.04um_24h	-0.057818	0.159117	300	0.926349
GTEx_Colon_Transverse_HT29_neratinib_3.33um_24h.1	-0.0578354	0.159045	300	0.926349
GTEx_Small_Intestine_Terminal_Ileum_HT29_CC.401_1.11um_24h	-0.0814988	0.159103	152	0.926349
GTEx_Small_Intestine_Terminal_Ileum_HT29_belinostat_1.11um_24h.1	-0.0815082	0.159075	152	0.926349
GTEx_Small_Intestine_Terminal_Ileum_HT29_bortezomib_20.0um_24h.64	-0.0816175	0.158749	152	0.926349
GTEx_Small_Intestine_Terminal_Ileum_HT29_dabigatran.etexilate_10.0um_24h	-0.0814449	0.159263	152	0.926349
GTEx_Small_Intestine_Terminal_Ileum_HT29_trilostane_0.04um_24h	-0.0816868	0.158544	152	0.926349
GTEx_Small_Intestine_Terminal_Ileum_HT29_CP.724714_3.33um_24h.1	-0.0815228	0.159032	152	0.926349
GTEx_Small_Intestine_Terminal_Ileum_HT29_LY.2157299_0.37um_24h	-0.08168	0.158564	152	0.926349
GTEx_Small_Intestine_Terminal_Ileum_HT29_letermovir_0.12um_24h	-0.0814604	0.159217	152	0.926349
GTEx_Colon_Sigmoid_MDST8_artesunate_10É M_6h	-0.0588502	0.158965	290	0.926349
GTEx_Small_Intestine_Terminal_Ileum_RKO_zebularine_10É M_6h	-0.0815116	0.159065	152	0.926349
GTEx_Small_Intestine_Terminal_Ileum_RKO_BMS.191011_10É M_6h	-0.0815201	0.159039	152	0.926349
GTEx_Colon_Sigmoid_SNU1040_sirolimus_10É M_6h.1	-0.058842	0.158999	290	0.926349
GTEx_Small_Intestine_Terminal_Ileum_SNUC5_zileuton_100É M_6h	-0.0815816	0.158856	152	0.926349
GTEx_Colon_Sigmoid_SW480_BRD.A83255679_20É M_6h	-0.0588515	0.15896	290	0.926349
GTEx_Spleen_JURKAT_oxetane_500nM_6h.1	-0.0623749	0.158668	259	0.926349
GTEx_Spleen_NOMO1_TG.101348_10É M_6h	-0.062254	0.159138	259	0.926349
GTEx_Spleen_SKM1_dalcetrapib_80É M_6h	-0.0622929	0.158987	259	0.926349
GTEx_Whole_Blood_SKM1_IKK.2.inhibitor.V_10É M_6h	-0.04928	0.158589	414	0.926349
GTEx_Cells_EBV-transformed_lymphocytes_THP1_TUL_XIX002_1É M_6h	-0.0811559	0.158519	154	0.926349
GTEx_Whole_Blood_U937_KO.143_40É M_6h	-0.049251	0.158731	414	0.926349
GTEx_Cells_EBV-transformed_lymphocytes_WSUDLCL2_chaetocin_100nM_6h	-0.0811361	0.158578	154	0.926349
GTEx_Spleen_WSUDLCL2_ixazomib_10É M_6h	-0.0622827	0.159027	259	0.926349
GTEx_Liver_HEPG2_BRD.K91134378_10É M_6h	-0.074938	0.158704	180	0.926349
GTEx_Liver_HEPG2_BRD.K47448802_10É M_6h	-0.0747836	0.159204	180	0.926349
GTEx_Liver_HEPG2_bepridil_10É M_6h.1	-0.0748577	0.158964	180	0.926349
GTEx_Liver_HEPG2_erythromycin.estolate_10É M_6h.1	-0.0748978	0.158833	180	0.926349
GTEx_Liver_HUH7_BRD.K41172353_5É M_6h	-0.0748603	0.158955	180	0.926349
GTEx_Liver_PHH_BRD.K25731886_10É M_24h	-0.0750091	0.158473	180	0.926349
GTEx_Liver_PHH_WHI.P154_10É M_24h	-0.0747579	0.159287	180	0.926349
GTEx_Liver_PHH_BRD.K41172353_5É M_6h	-0.074835	0.159037	180	0.926349
GTEx_Lung_A549_imiloxan_10É M_6h	-0.0461048	0.159027	471	0.926349
GTEx_Lung_A549_IKK.2.inhibitor.V_10É M_24h	-0.0460573	0.159277	471	0.926349
GTEx_Lung_A549_rofecoxib_10É M_6h	-0.0461834	0.158615	471	0.926349
GTEx_Lung_A549_rimcazole_10É M_6h.1	-0.0460903	0.159104	471	0.926349
GTEx_Lung_A549_auraptene_10É M_24h	-0.0460558	0.159285	471	0.926349
GTEx_Lung_A549_BRD.K32568627_10É M_24h	-0.0461296	0.158897	471	0.926349
GTEx_Lung_A549_BRD.K08777248_10É M_6h	-0.0461137	0.158981	471	0.926349
GTEx_Lung_A549_BRD.K65983169_5É M_24h	-0.0461856	0.158603	471	0.926349
GTEx_Lung_A549_BRD.K67561376_5É M_24h	-0.0461776	0.158645	471	0.926349
GTEx_Lung_A549_trichostatin.a_10É M_24h.30	-0.0461049	0.159027	471	0.926349
GTEx_Lung_A549_teniposide_1nM_6h	-0.0461149	0.158974	471	0.926349
GTEx_Lung_A549_HDAC3.selective_0.04É M_24h	-0.0461562	0.158758	471	0.926349
GTEx_Lung_A549_geldanamycin_10É M_24h.44	-0.0461032	0.159036	471	0.926349
GTEx_Lung_A549_staurosporine_0.04É M_24h	-0.0462061	0.158496	471	0.926349
GTEx_Lung_CORL23_cytosporone.b_10É M_6h	-0.0461179	0.158958	471	0.926349
GTEx_Lung_DV90_GSK.2334470_100nM_6h	-0.0461065	0.159018	471	0.926349
GTEx_Lung_H1299_isoliquiritigenin_10É M_6h	-0.0461404	0.15884	471	0.926349
GTEx_Lung_HCC515_leflunomide_10É M_6h	-0.0461475	0.158803	471	0.926349
GTEx_Lung_HCC515_CCT.018159_10É M_6h	-0.0461108	0.158996	471	0.926349
GTEx_Lung_HCC515_MW.STK33.4C_10É M_6h	-0.0461526	0.158777	471	0.926349
GTEx_Lung_HCC515_BRD.K44978960_10É M_6h	-0.0461328	0.15888	471	0.926349
GTEx_Lung_HCC515_BRD.K37932103_10É M_6h	-0.0460841	0.159136	471	0.926349
GTEx_Lung_HCC515_CP.724714_10É M_6h.1	-0.0461808	0.158629	471	0.926349
GTEx_Lung_HCC515_meclizine_10É M_6h.1	-0.0461248	0.158922	471	0.926349
GTEx_Lung_HCC515_BRD.K98645985_0.37É M_24h	-0.0461208	0.158943	471	0.926349
GTEx_Lung_SKLU1_trifluoperazine_10É M_6h	-0.0460841	0.159136	471	0.926349
GTEx_Cells_Transformed_fibroblasts_SKB_SA.1447005_10É M_24h	-0.0448103	0.158903	499	0.926349
GTEx_Cells_Transformed_fibroblasts_SKB_etomidate_10É M_24h	-0.0447997	0.15896	499	0.926349
GTEx_Cells_Transformed_fibroblasts_SKL_PHA.767491_3.33um_24h	-0.0447852	0.159039	499	0.926349
GTEx_Ovary_COV644_sildenafil_100É M_6h	-0.0824808	0.158647	149	0.926349
GTEx_Ovary_EFO27_vorinostat_10É M_6h	-0.0824246	0.158813	149	0.926349
GTEx_Ovary_RMGI_9.methyl.5H.6.thia.4.5.diaza.chrysene.6.6.dioxide_10É M_6h	-0.082401	0.158882	149	0.926349
GTEx_Pancreas_YAPC_oxymetazoline_0.12um_24h	-0.0556815	0.159233	323	0.926349
GTEx_Pancreas_YAPC_AMG.208_0.12um_24h	-0.0557717	0.158841	323	0.926349
GTEx_Pancreas_YAPC_chloramphenicol_0.12um_24h	-0.0558442	0.158526	323	0.926349
GTEx_Pancreas_YAPC_amineptine_10.0um_24h	-0.0558236	0.158616	323	0.926349
GTEx_Pancreas_YAPC_vardenafil_0.37um_24h	-0.0557988	0.158723	323	0.926349
GTEx_Pancreas_YAPC_epirizole_0.37um_24h	-0.0558188	0.158637	323	0.926349
GTEx_Pancreas_YAPC_telotristat_3.33um_24h	-0.0557703	0.158847	323	0.926349
GTEx_Pancreas_YAPC_nicergoline_0.12um_24h	-0.0557118	0.159102	323	0.926349
GTEx_Pancreas_YAPC_3.deazaadenosine_0.12um_24h	-0.0558364	0.15856	323	0.926349
GTEx_Prostate_PC3_J.104129_10É M_6h	-0.0867309	0.158598	135	0.926349
GTEx_Prostate_PC3_PF.750_80É M_24h	-0.0867418	0.158567	135	0.926349
GTEx_Prostate_PC3_nicotinamide_10É M_6h	-0.0865029	0.159237	135	0.926349
GTEx_Prostate_PC3_busulfan_10É M_24h.1	-0.0867759	0.158472	135	0.926349
GTEx_Prostate_PC3_atomoxetine_10É M_6h.2	-0.0866003	0.158964	135	0.926349
GTEx_Prostate_PC3_simvastatin_10É M_24h.3	-0.0867382	0.158577	135	0.926349
GTEx_Prostate_PC3_novobiocin_10É M_6h	-0.0866443	0.15884	135	0.926349
GTEx_Prostate_PC3_BRD.K91945291_5É M_24h	-0.086515	0.159203	135	0.926349
GTEx_Prostate_PC3_BRD.K06296238_10É M_6h	-0.0867052	0.15867	135	0.926349
GTEx_Prostate_PC3_BRD.K59887251_10É M_6h	-0.0867762	0.158471	135	0.926349
GTEx_Prostate_PC3_fulvestrant_10É M_6h.4	-0.0866637	0.158786	135	0.926349
GTEx_Prostate_PC3_BRD.K77264230_10É M_6h	-0.0866394	0.158854	135	0.926349
GTEx_Prostate_PC3_BRD.K98645985_3.33É M_24h	-0.0866345	0.158868	135	0.926349
GTEx_Prostate_PC3_iniparib_0.04um_24h.1	-0.0865711	0.159046	135	0.926349
GTEx_Prostate_PC3_API.001_10.0um_24h	-0.0867491	0.158547	135	0.926349
GTEx_Prostate_PC3_PCI.24781_0.37um_24h	-0.086554	0.159094	135	0.926349
GTEx_Prostate_PC3_binimetinib_3.33um_24h	-0.0866003	0.158964	135	0.926349
GTEx_Prostate_PC3_MG.132_20.0um_24h.327	-0.0867515	0.15854	135	0.926349
GTEx_Prostate_VCAP_PNU.96415E_10É M_24h	-0.0867615	0.158512	135	0.926349
GTEx_Prostate_VCAP_PD.102807_10É M_6h	-0.0865456	0.159117	135	0.926349
GTEx_Prostate_VCAP_gliquidone_10É M_6h	-0.086659	0.158799	135	0.926349
GTEx_Prostate_VCAP_lobaric.acid_10É M_6h	-0.086487	0.159282	135	0.926349
GTEx_Prostate_VCAP_nandrolone_10É M_6h	-0.0866637	0.158786	135	0.926349
GTEx_Prostate_VCAP_BRD.K19166598_10É M_24h	-0.0866589	0.1588	135	0.926349
GTEx_Prostate_VCAP_canertinib_10É M_24h	-0.0865491	0.159107	135	0.926349
GTEx_Prostate_VCAP_AS.601245_10É M_6h	-0.0864906	0.159272	135	0.926349
GTEx_Prostate_VCAP_BRD.K24045217_5É M_6h	-0.0865907	0.158991	135	0.926349
GTEx_Prostate_VCAP_BRD.K27742591_5É M_24h	-0.0865174	0.159196	135	0.926349
GTEx_Prostate_VCAP_BRD.K38294617_5É M_6h	-0.0866968	0.158693	135	0.926349
GTEx_Prostate_VCAP_BRD.K47897830_5É M_6h	-0.0864979	0.159251	135	0.926349
GTEx_Prostate_VCAP_BRD.K03958946_5É M_6h	-0.0866711	0.158765	135	0.926349
GTEx_Prostate_VCAP_BRD.K61485275_5É M_24h	-0.0866345	0.158868	135	0.926349
GTEx_Prostate_VCAP_BRD.K36078054_5É M_6h	-0.0864834	0.159292	135	0.926349
GTEx_Prostate_VCAP_BRD.K86124549_5É M_6h	-0.0866662	0.158779	135	0.926349
GTEx_Prostate_VCAP_BRD.K96385755_5É M_24h	-0.0865345	0.159148	135	0.926349
GTEx_Skin_Not_Sun_Exposed_Suprapubic_A375_fenoterol_10É M_6h	-0.0470984	0.159141	451	0.926349
GTEx_Skin_Not_Sun_Exposed_Suprapubic_A375_BRD.K01896723_10É M_24h	-0.0471443	0.158905	451	0.926349
GTEx_Skin_Not_Sun_Exposed_Suprapubic_A375_SB.221284_10É M_6h	-0.0471022	0.159121	451	0.926349
GTEx_Skin_Not_Sun_Exposed_Suprapubic_A375_BRD.K59704843_5É M_24h	-0.0471458	0.158897	451	0.926349
GTEx_Skin_Not_Sun_Exposed_Suprapubic_A375_BRD.K87838487_5É M_24h	-0.0470701	0.159286	451	0.926349
GTEx_Skin_Not_Sun_Exposed_Suprapubic_A375_pifithrin.mu_3.33É M_24h	-0.0470976	0.159145	451	0.926349
GTEx_Skin_Sun_Exposed_Lower_leg_A375_CHEMBL.1222381_80É M_24h	-0.042356	0.158525	560	0.926349
GTEx_Skin_Sun_Exposed_Lower_leg_A375_VU.0415556.1_10É M_24h	-0.0423149	0.158761	560	0.926349
GTEx_Skin_Sun_Exposed_Lower_leg_A375_rifaximin_10É M_6h	-0.0423159	0.158755	560	0.926349
GTEx_Skin_Sun_Exposed_Lower_leg_A375_BRD.K10837204_5É M_24h	-0.0422849	0.158933	560	0.926349
GTEx_Skin_Sun_Exposed_Lower_leg_A375_BRD.K23886631_5É M_24h	-0.0422294	0.15925	560	0.926349
GTEx_Skin_Sun_Exposed_Lower_leg_A375_BRD.K83391808_5É M_24h	-0.0422319	0.159236	560	0.926349
GTEx_Skin_Sun_Exposed_Lower_leg_A375_BRD.K27493325_5É M_24h	-0.0423689	0.158452	560	0.926349
GTEx_Skin_Sun_Exposed_Lower_leg_A375_BRD.K62242359_10É M_24h	-0.0422932	0.158885	560	0.926349
GTEx_Skin_Not_Sun_Exposed_Suprapubic_A375_HMN.214_1.11um_24h	-0.0471735	0.158755	451	0.926349
GTEx_Skin_Not_Sun_Exposed_Suprapubic_A375_MG.132_20.0um_24h.14	-0.0471628	0.15881	451	0.926349
GTEx_Skin_Not_Sun_Exposed_Suprapubic_A375_bortezomib_20.0um_24h.30	-0.047081	0.15923	451	0.926349
GTEx_Skin_Not_Sun_Exposed_Suprapubic_A375_MG.132_20.0um_24h.58	-0.047133	0.158963	451	0.926349
GTEx_Skin_Not_Sun_Exposed_Suprapubic_A375_ixabepilone_0.37um_24h	-0.0472313	0.158458	451	0.926349
GTEx_Skin_Not_Sun_Exposed_Suprapubic_A375_MG.132_20.0um_24h.191	-0.0472213	0.158509	451	0.926349
GTEx_Skin_Not_Sun_Exposed_Suprapubic_A375_bortezomib_20.0um_24h.228	-0.0471151	0.159055	451	0.926349
GTEx_Skin_Not_Sun_Exposed_Suprapubic_A375_tandutinib_0.04um_24h	-0.0470821	0.159225	451	0.926349
GTEx_Skin_Sun_Exposed_Lower_leg_A375_QL.XII.47_10.0um_24h	-0.0423002	0.158845	560	0.926349
GTEx_Skin_Sun_Exposed_Lower_leg_A375_tizanidine_0.12um_24h	-0.0423043	0.158822	560	0.926349
GTEx_Skin_Sun_Exposed_Lower_leg_A375_KW.2478_0.04um_24h	-0.0422311	0.159241	560	0.926349
GTEx_Skin_Sun_Exposed_Lower_leg_A375_ozagrel_3.33um_24h	-0.0422783	0.158971	560	0.926349
GTEx_Skin_Sun_Exposed_Lower_leg_A375_DMP.543_10.0um_24h	-0.0422469	0.15915	560	0.926349
GTEx_Skin_Sun_Exposed_Lower_leg_A375_ZK.811752_0.37um_24h	-0.0423312	0.158667	560	0.926349
GTEx_Skin_Sun_Exposed_Lower_leg_SKMEL1_rottlerin_10É M_6h	-0.042234	0.159225	560	0.926349
GTEx_Skin_Not_Sun_Exposed_Suprapubic_SKMEL28_KU.0060648_10É M_6h	-0.0472167	0.158533	451	0.926349
GTEx_Uterus_HELA_castanospermine_3.33um_24h	-0.0952218	0.15897	112	0.926349
GTEx_Uterus_HELA_Y.27152_0.12um_24h	-0.0953624	0.158612	112	0.926349
GTEx_Uterus_HELA_vilazodone_0.37um_24h	-0.0953453	0.158655	112	0.926349
GTEx_Uterus_HELA_meclizine_0.12um_24h	-0.0952302	0.158949	112	0.926349
GTEx_Uterus_HELA_fipronil_0.04um_24h	-0.0952684	0.158851	112	0.926349
GTEx_Uterus_HELA_varenicline_3.33um_24h	-0.0952857	0.158807	112	0.926349
GTEx_Breast_Mammary_Tissue_MCF7_BRD.K54323133_5É M_24h	-0.0585665	0.159298	292	0.926357
GTEx_Brain_Cortex_NEU_BRD.A81530502_10É M_24h	-0.0660501	0.159302	230	0.926357
GTEx_Brain_Hypothalamus_NEU_BRD.K30066603_10É M_24h	-0.0922029	0.159304	119	0.926357
GTEx_Breast_Mammary_Tissue_HME1_MGCD.265_0.04um_24h	-0.0585642	0.159307	292	0.926361
GTEx_Adipose_Visceral_Omentum_ASC.C_CGP.60474_1.11um_24h.1	-0.0515499	0.1594	376	0.926364
GTEx_Breast_Mammary_Tissue_MCF7_trimethobenzamide_10É M_24h.1	-0.0585348	0.159429	292	0.926364
GTEx_Breast_Mammary_Tissue_MCF7_BRD.K61004012_5É M_24h	-0.0585236	0.159475	292	0.926364
GTEx_Breast_Mammary_Tissue_SKBR3_torin.2_10É M_6h	-0.0585279	0.159458	292	0.926364
GTEx_Breast_Mammary_Tissue_SKBR3_NU.7441_10.0um_24h	-0.0585335	0.159434	292	0.926364
GTEx_Brain_Cerebellar_Hemisphere_NEU_BRD.K93610587_10É M_24h	-0.0623165	0.159368	258	0.926364
GTEx_Brain_Cerebellum_NEU_skimmianine_10É M_24h	-0.0527561	0.159432	359	0.926364
GTEx_Brain_Cortex_NEU_RAN.30_10É M_24h	-0.066025	0.159394	230	0.926364
GTEx_Brain_Cortex_NEU_NVP.TAE684_10É M_24h	-0.0660031	0.159475	230	0.926364
GTEx_Brain_Hippocampus_NEU_A.443644_10É M_24h	-0.0895245	0.159407	126	0.926364
GTEx_Brain_Hypothalamus_NEU_BRD.K24014699_10É M_24h	-0.0921778	0.15937	119	0.926364
GTEx_Brain_Cortex_NPC_BRD.A77864279_10É M_24h	-0.0660006	0.159484	230	0.926364
GTEx_Brain_Cerebellar_Hemisphere_NPC_GSK.429286A_0.37um_24h	-0.0623017	0.159425	258	0.926364
GTEx_Brain_Putamen_basal_ganglia_NPC_QL.XI.92_0.37um_24h	-0.0795761	0.159363	159	0.926364
GTEx_Brain_Hippocampus_NPC.CAS9_PD.0325901_0.37um_24h	-0.0894915	0.159496	126	0.926364
GTEx_Brain_Nucleus_accumbens_basal_ganglia_NPC.CAS9_veliparib_0.37um_24h	-0.0751393	0.159423	178	0.926364
GTEx_Brain_Putamen_basal_ganglia_NPC.CAS9_SB.216763_0.12um_24h	-0.079576	0.159363	159	0.926364
GTEx_Brain_Putamen_basal_ganglia_NPC.CAS9_BMS.509744_0.12um_24h	-0.0795551	0.159426	159	0.926364
GTEx_Brain_Hypothalamus_NPC.TAK_resveratrol_0.04um_24h	-0.0921491	0.159445	119	0.926364
GTEx_Small_Intestine_Terminal_Ileum_AGS_BRD.K86682249_10É M_6h	-0.0813861	0.159439	152	0.926364
GTEx_Small_Intestine_Terminal_Ileum_HT115_PTB1_10É M_6h	-0.08138	0.159457	152	0.926364
GTEx_Colon_Sigmoid_HT29_BRD.K24776959_5É M_24h	-0.0587252	0.159481	290	0.926364
GTEx_Colon_Transverse_HT29_oxantel_10É M_6h	-0.0577366	0.159459	300	0.926364
GTEx_Colon_Transverse_HT29_haloperidol_10É M_6h	-0.0577458	0.15942	300	0.926364
GTEx_Colon_Transverse_HT29_BRD.K45319476_5É M_24h	-0.0577269	0.1595	300	0.926364
GTEx_Colon_Transverse_HT29_BRD.K53224568_5É M_24h	-0.0577253	0.159506	300	0.926364
GTEx_Small_Intestine_Terminal_Ileum_HT29_JTC.801_10É M_6h	-0.0814039	0.159386	152	0.926364
GTEx_Colon_Sigmoid_HT29_levocetirizine_0.37um_24h	-0.0587274	0.159471	290	0.926364
GTEx_Small_Intestine_Terminal_Ileum_HT29_GW.842166_10.0um_24h	-0.0814005	0.159396	152	0.926364
GTEx_Colon_Transverse_MDST8_prima.1.met_10É M_6h	-0.0577615	0.159355	300	0.926364
GTEx_Cells_EBV-transformed_lymphocytes_PL21_BRD.A24054354_10É M_6h	-0.0808264	0.159506	154	0.926364
GTEx_Cells_EBV-transformed_lymphocytes_U937_BRD.A36275421_10É M_6h	-0.0808494	0.159437	154	0.926364
GTEx_Lung_A549_topotecan_10É M_6h.1	-0.0460157	0.159496	471	0.926364
GTEx_Lung_A549_L.152804_10É M_24h	-0.0460431	0.159352	471	0.926364
GTEx_Lung_A549_BRD.K42006110_5É M_24h	-0.0460481	0.159325	471	0.926364
GTEx_Lung_A549_BRD.K78757578_5É M_24h	-0.0460438	0.159348	471	0.926364
GTEx_Lung_A549_BRD.K68190084_5É M_24h	-0.0460384	0.159376	471	0.926364
GTEx_Lung_A549_niclosamide_1nM_24h.1	-0.0460362	0.159388	471	0.926364
GTEx_Lung_A549_foretinib_0.12um_24h	-0.0460143	0.159503	471	0.926364
GTEx_Lung_A549_celastrol_10.0um_24h	-0.046042	0.159357	471	0.926364
GTEx_Lung_HCC515_BRD.K81795824_10É M_6h	-0.0460315	0.159413	471	0.926364
GTEx_Ovary_OV7_pyrvinium.pamoate_10É M_6h	-0.0822432	0.159348	149	0.926364
GTEx_Prostate_PC3_sibutramine_10É M_6h	-0.0864273	0.15945	135	0.926364
GTEx_Prostate_PC3_bupropion_10É M_24h.3	-0.0864467	0.159395	135	0.926364
GTEx_Prostate_PC3_BRD.K17808354_10É M_24h	-0.0864369	0.159422	135	0.926364
GTEx_Prostate_PC3_troglitazone_10É M_24h.7	-0.0864101	0.159498	135	0.926364
GTEx_Prostate_PC3_dienestrol_1.11É M_24h.1	-0.0864662	0.15934	135	0.926364
GTEx_Prostate_PC3_MG.132_20.0um_24h.33	-0.0864052	0.159512	135	0.926364
GTEx_Prostate_PC3_ST.1859_1.11um_24h	-0.0864187	0.159474	135	0.926364
GTEx_Prostate_VCAP_SB.408124_10É M_24h	-0.0864637	0.159347	135	0.926364
GTEx_Prostate_VCAP_GP.42_10É M_24h	-0.0864174	0.159477	135	0.926364
GTEx_Prostate_VCAP_BRD.K05570331_5É M_6h	-0.0864651	0.159343	135	0.926364
GTEx_Prostate_VCAP_BRD.K69054398_5É M_6h	-0.086415	0.159484	135	0.926364
GTEx_Prostate_VCAP_BRD.K19597888_5É M_6h	-0.086454	0.159374	135	0.926364
GTEx_Prostate_VCAP_BRD.K49907578_5É M_6h	-0.0864247	0.159457	135	0.926364
GTEx_Prostate_VCAP_BRD.K66910993_5É M_6h	-0.0864676	0.159336	135	0.926364
GTEx_Prostate_VCAP_BRD.K93410934_10É M_24h	-0.0864224	0.159463	135	0.926364
GTEx_Skin_Not_Sun_Exposed_Suprapubic_A375_BRD.K67519589_10É M_6h	-0.047028	0.159503	451	0.926364
GTEx_Skin_Not_Sun_Exposed_Suprapubic_A375_BRD.K26041656_5É M_24h	-0.0470649	0.159313	451	0.926364
GTEx_Skin_Not_Sun_Exposed_Suprapubic_A375_BRD.K66658536_10É M_24h	-0.0470389	0.159447	451	0.926364
GTEx_Skin_Sun_Exposed_Lower_leg_A375_BRD.K70117295_5É M_24h	-0.0421957	0.159444	560	0.926364
GTEx_Skin_Not_Sun_Exposed_Suprapubic_A375_XMD.885_0.04um_24h	-0.047059	0.159343	451	0.926364
GTEx_Skin_Not_Sun_Exposed_Suprapubic_A375_BMS.509744_10.0um_24h	-0.0470445	0.159418	451	0.926364
GTEx_Skin_Not_Sun_Exposed_Suprapubic_A375_licarbazepine_0.04um_24h	-0.0470416	0.159433	451	0.926364
GTEx_Skin_Not_Sun_Exposed_Suprapubic_A375_bortezomib_20.0um_24h.88	-0.0470522	0.159379	451	0.926364
GTEx_Skin_Sun_Exposed_Lower_leg_A375_acexamic.acid_10.0um_24h	-0.0421839	0.159512	560	0.926364
GTEx_Skin_Sun_Exposed_Lower_leg_A375_desvenlafaxine_0.37um_24h	-0.0422034	0.1594	560	0.926364
GTEx_Skin_Sun_Exposed_Lower_leg_SKMEL28_sildenafil_100É M_6h	-0.0421989	0.159426	560	0.926364
GTEx_Breast_Mammary_Tissue_MCF7_taranabant_0.04um_24h	-0.0585075	0.159542	292	0.926367
GTEx_Brain_Caudate_basal_ganglia_NEU_NVP.BHG712_0.04um_24h	-0.069931	0.159538	205	0.926367
GTEx_Brain_Frontal_Cortex_BA9_NPC_vorinostat_1.0um_6h.2	-0.0768703	0.159541	170	0.926367
GTEx_Colon_Sigmoid_AGS_ursolic.acid_70É M_6h	-0.0587156	0.15952	290	0.926367
GTEx_Colon_Sigmoid_HT29_BRD.K53943507_5É M_24h	-0.0587138	0.159528	290	0.926367
GTEx_Lung_A549_BRD.K01284917_5É M_24h	-0.0460091	0.159531	471	0.926367
GTEx_Prostate_PC3_dichlorobenzamil_10É M_24h	-0.0863944	0.159542	135	0.926367
GTEx_Prostate_PC3_BRD.K98219271_10É M_24h	-0.0864003	0.159525	135	0.926367
GTEx_Prostate_PC3_amphotericin.b_10É M_24h	-0.0863955	0.159539	135	0.926367
GTEx_Prostate_VCAP_BRD.K79944151_5É M_6h	-0.0863979	0.159532	135	0.926367
GTEx_Adipose_Subcutaneous_ASC_DY.44_10É M_24h	-0.0445858	0.159876	500	0.926381
GTEx_Adipose_Subcutaneous_ASC_GDC.0068_0.04um_24h	-0.0446247	0.159665	500	0.926381
GTEx_Breast_Mammary_Tissue_BT20_QL.XII.47_10É M_24h	-0.05848	0.159656	292	0.926381
GTEx_Breast_Mammary_Tissue_BT20_BI.2536_10É M_6h	-0.0584563	0.159754	292	0.926381
GTEx_Breast_Mammary_Tissue_BT20_linsitinib_1É M_6h	-0.0584265	0.159878	292	0.926381
GTEx_Breast_Mammary_Tissue_HME1_GW.5074_0.12um_24h	-0.0584226	0.159894	292	0.926381
GTEx_Breast_Mammary_Tissue_HME1_SB.239063_3.33um_24h	-0.0584572	0.15975	292	0.926381
GTEx_Breast_Mammary_Tissue_HS578T_XMD.16144_0.12um_24h	-0.0583647	0.160134	292	0.926381
GTEx_Breast_Mammary_Tissue_MCF10A_AZD.1480_10É M_24h	-0.0583873	0.16004	292	0.926381
GTEx_Breast_Mammary_Tissue_MCF10A_rondual.kinase.inhibitor_10É M_24h	-0.0583669	0.160125	292	0.926381
GTEx_Breast_Mammary_Tissue_MCF7_tenoxicam_10É M_6h	-0.0584453	0.1598	292	0.926381
GTEx_Breast_Mammary_Tissue_MCF7_BRD.K29767311_10É M_6h	-0.0584712	0.159692	292	0.926381
GTEx_Breast_Mammary_Tissue_MCF7_BRD.K53142391_10É M_6h	-0.0583601	0.160153	292	0.926381
GTEx_Breast_Mammary_Tissue_MCF7_BRD.K55722623_10É M_6h	-0.0583737	0.160097	292	0.926381
GTEx_Breast_Mammary_Tissue_MCF7_ochratoxin.a_10É M_24h	-0.0583831	0.160058	292	0.926381
GTEx_Breast_Mammary_Tissue_MCF7_trichostatin.a_10É M_6h.19	-0.0583726	0.160101	292	0.926381
GTEx_Breast_Mammary_Tissue_MCF7_BRD.K74316684_5É M_24h	-0.0583992	0.159991	292	0.926381
GTEx_Breast_Mammary_Tissue_MCF7_TG.101348_100nM_24h	-0.0584437	0.159806	292	0.926381
GTEx_Breast_Mammary_Tissue_MCF7_aminoguanidine_0.12um_24h	-0.0583661	0.160128	292	0.926381
GTEx_Breast_Mammary_Tissue_MCF7_dutasteride_3.33um_24h	-0.0584554	0.159758	292	0.926381
GTEx_Breast_Mammary_Tissue_MCF7_WAY.362450_0.37um_24h	-0.0583858	0.160047	292	0.926381
GTEx_Breast_Mammary_Tissue_MCF7_lonafarnib_0.37um_24h	-0.0584675	0.159708	292	0.926381
GTEx_Breast_Mammary_Tissue_MCF7_rifaximin_0.04um_24h	-0.0583754	0.16009	292	0.926381
GTEx_Breast_Mammary_Tissue_MCF7_SB.743921_3.33um_24h	-0.0584519	0.159772	292	0.926381
GTEx_Breast_Mammary_Tissue_MCF7_3.deazaadenosine_10.0um_24h	-0.0584566	0.159753	292	0.926381
GTEx_Breast_Mammary_Tissue_MCF7_etodolac_0.12um_24h	-0.0584965	0.159588	292	0.926381
GTEx_Breast_Mammary_Tissue_MCF7_tacrolimus_1.11um_24h	-0.0584518	0.159773	292	0.926381
GTEx_Breast_Mammary_Tissue_MDAMB231_NVP.TAE684_10É M_24h	-0.0584289	0.159868	292	0.926381
GTEx_Breast_Mammary_Tissue_MDAMB231_buparlisib_3.33um_24h	-0.0584424	0.159812	292	0.926381
GTEx_Breast_Mammary_Tissue_MDAMB231_WH.4.025_10.0um_24h	-0.0583629	0.160142	292	0.926381
GTEx_Breast_Mammary_Tissue_MDAMB231_GSK.1059615_0.37um_24h.1	-0.0584714	0.159691	292	0.926381
GTEx_Brain_Caudate_basal_ganglia_MNEU.E_dinaciclib_3.33um_24h	-0.0697896	0.160029	205	0.926381
GTEx_Brain_Anterior_cingulate_cortex_BA24_NEU_PD.166793_10É M_24h	-0.0819737	0.160145	149	0.926381
GTEx_Brain_Cerebellum_NEU_BRD.K37340241_10É M_24h	-0.0526752	0.159804	359	0.926381
GTEx_Brain_Cerebellum_NEU_geldanamycin_10É M_24h.2	-0.0526087	0.16011	359	0.926381
GTEx_Brain_Cerebellum_NEU_BRD.K12124649_10É M_24h	-0.0527087	0.15965	359	0.926381
GTEx_Brain_Frontal_Cortex_BA9_NEU_BRD.K38519699_10É M_24h	-0.0767933	0.159784	170	0.926381
GTEx_Brain_Frontal_Cortex_BA9_NEU_BRD.K28789065_10É M_24h	-0.076731	0.159981	170	0.926381
GTEx_Brain_Frontal_Cortex_BA9_NEU_IM.12_10É M_6h	-0.0768092	0.159734	170	0.926381
GTEx_Brain_Nucleus_accumbens_basal_ganglia_NEU_BRD.K23841751_10É M_24h	-0.0749882	0.159912	178	0.926381
GTEx_Brain_Nucleus_accumbens_basal_ganglia_NEU_camptothecin_10É M_24h	-0.0750393	0.159746	178	0.926381
GTEx_Brain_Nucleus_accumbens_basal_ganglia_NEU_p.aminophenethylspiperone_10É M_24h	-0.0749787	0.159943	178	0.926381
GTEx_Brain_Caudate_basal_ganglia_NEU_OSI.930_0.12um_24h	-0.0697709	0.160094	205	0.926381
GTEx_Brain_Frontal_Cortex_BA9_NEU_GSK.3.inhibitor.II_10.0um_24h	-0.0767652	0.159873	170	0.926381
GTEx_Brain_Hippocampus_NEU_LY.2603618_1.11um_24h	-0.0892997	0.160018	126	0.926381
GTEx_Brain_Putamen_basal_ganglia_NEU_EX.527_1.11um_24h	-0.0794193	0.159841	159	0.926381
GTEx_Brain_Putamen_basal_ganglia_NEU_BRD.K68548958_1.11um_24h	-0.0794895	0.159627	159	0.926381
GTEx_Brain_Anterior_cingulate_cortex_BA24_NPC_BRD.A12426960_10É M_24h	-0.0819938	0.160085	149	0.926381
GTEx_Brain_Anterior_cingulate_cortex_BA24_NPC_risperidone_10É M_24h.1	-0.0819755	0.160139	149	0.926381
GTEx_Brain_Cerebellum_NPC_BRD.K79657514_10É M_24h	-0.0526866	0.159752	359	0.926381
GTEx_Brain_Cortex_NPC_niguldipine_10É M_6h	-0.065847	0.160049	230	0.926381
GTEx_Brain_Frontal_Cortex_BA9_NPC_saracatinib_10É M_24h	-0.0766797	0.160143	170	0.926381
GTEx_Brain_Frontal_Cortex_BA9_NPC_amodiaquine_10É M_24h	-0.0768349	0.159653	170	0.926381
GTEx_Brain_Frontal_Cortex_BA9_NPC_WAY.213613_10É M_24h	-0.0767262	0.159996	170	0.926381
GTEx_Brain_Hippocampus_NPC_BRD.K96403486_10É M_24h	-0.0893445	0.159896	126	0.926381
GTEx_Brain_Hippocampus_NPC_BRD.U65466710_10É M_24h	-0.0893327	0.159928	126	0.926381
GTEx_Brain_Hypothalamus_NPC_BRD.K79947405_10É M_24h	-0.0920316	0.159755	119	0.926381
GTEx_Brain_Nucleus_accumbens_basal_ganglia_NPC_fluticasone_10É M_24h.1	-0.074951	0.160032	178	0.926381
GTEx_Brain_Nucleus_accumbens_basal_ganglia_NPC_trichostatin.a_10É M_24h.9	-0.0749925	0.159898	178	0.926381
GTEx_Brain_Frontal_Cortex_BA9_NPC_XMD.885_3.33um_24h	-0.0767481	0.159927	170	0.926381
GTEx_Brain_Anterior_cingulate_cortex_BA24_NPC.CAS9_XMD.885_10.0um_24h	-0.0819792	0.160129	149	0.926381
GTEx_Brain_Caudate_basal_ganglia_NPC.CAS9_masitinib_10.0um_24h	-0.0698502	0.159819	205	0.926381
GTEx_Brain_Hypothalamus_NPC.CAS9_AZD.1480_0.12um_24h	-0.0919212	0.160047	119	0.926381
GTEx_Brain_Nucleus_accumbens_basal_ganglia_NPC.CAS9_PD.0325901_0.12um_24h.1	-0.0750154	0.159824	178	0.926381
GTEx_Brain_Anterior_cingulate_cortex_BA24_NPC.TAK_BS.181_0.37um_24h	-0.0820754	0.159844	149	0.926381
GTEx_Brain_Cerebellar_Hemisphere_NPC.TAK_I.BET.762_0.37um_24h	-0.0621752	0.159918	258	0.926381
GTEx_Brain_Cerebellum_NPC.TAK_GSK.1059615_1.11um_24h	-0.0526119	0.160096	359	0.926381
GTEx_Brain_Nucleus_accumbens_basal_ganglia_NPC.TAK_XMD.892_0.12um_24h	-0.0750494	0.159714	178	0.926381
GTEx_Brain_Putamen_basal_ganglia_NPC.TAK_SAR.245409_1.11um_24h	-0.0793231	0.160136	159	0.926381
GTEx_Colon_Transverse_AGS_NVP.BEZ235_500nM_6h	-0.0576806	0.159694	300	0.926381
GTEx_Colon_Sigmoid_HT29_BRD.K19818442_5É M_24h	-0.0586657	0.159726	290	0.926381
GTEx_Colon_Sigmoid_HT29_BRD.K48549412_5É M_24h	-0.058624	0.159899	290	0.926381
GTEx_Colon_Sigmoid_HT29_BRD.K90045406_5É M_24h	-0.0586156	0.159933	290	0.926381
GTEx_Colon_Transverse_HT29_BRD.K58618158_10É M_6h	-0.057606	0.160008	300	0.926381
GTEx_Colon_Transverse_HT29_SC.560_10É M_6h	-0.0576461	0.159839	300	0.926381
GTEx_Colon_Transverse_HT29_BRD.K65968843_5É M_24h	-0.0576181	0.159957	300	0.926381
GTEx_Colon_Transverse_HT29_BRD.K08624646_5É M_24h	-0.0576757	0.159715	300	0.926381
GTEx_Colon_Transverse_HT29_BRD.K03992415_5É M_24h	-0.057638	0.159873	300	0.926381
GTEx_Small_Intestine_Terminal_Ileum_HT29_phenothiazine_10É M_6h.1	-0.0813485	0.159551	152	0.926381
GTEx_Small_Intestine_Terminal_Ileum_HT29_BRD.K89558221_10É M_6h	-0.081216	0.159947	152	0.926381
GTEx_Small_Intestine_Terminal_Ileum_HT29_BRD.K74964997_5É M_24h	-0.0812306	0.159903	152	0.926381
GTEx_Small_Intestine_Terminal_Ileum_HT29_BRD.K59253994_5É M_24h	-0.0813441	0.159564	152	0.926381
GTEx_Small_Intestine_Terminal_Ileum_HT29_fulvestrant_500nM_24h	-0.0811493	0.160146	152	0.926381
GTEx_Small_Intestine_Terminal_Ileum_HT29_BRD.K94193354_10É M_24h	-0.0812809	0.159753	152	0.926381
GTEx_Small_Intestine_Terminal_Ileum_HT29_equol_1.11É M_24h	-0.0811459	0.160156	152	0.926381
GTEx_Small_Intestine_Terminal_Ileum_HT29_trequinsin_10É M_24h.1	-0.0812724	0.159778	152	0.926381
GTEx_Colon_Sigmoid_HT29_PHA.767491_0.37um_24h	-0.0585978	0.160007	290	0.926381
GTEx_Colon_Sigmoid_HT29_zaprinast_1.11um_24h	-0.0586537	0.159776	290	0.926381
GTEx_Colon_Sigmoid_HT29_filgotinib_0.12um_24h	-0.0587048	0.159565	290	0.926381
GTEx_Colon_Sigmoid_HT29_odanacatib_0.37um_24h	-0.0586988	0.15959	290	0.926381
GTEx_Colon_Sigmoid_HT29_MG.132_20.0um_24h.52	-0.0586723	0.159699	290	0.926381
GTEx_Colon_Sigmoid_HT29_busulfan_1.11um_24h	-0.0585677	0.160131	290	0.926381
GTEx_Colon_Sigmoid_HT29_resminostat_0.04um_24h	-0.0586	0.159998	290	0.926381
GTEx_Colon_Sigmoid_HT29_ibutamoren_3.33um_24h	-0.0586308	0.15987	290	0.926381
GTEx_Colon_Sigmoid_HT29_bimatoprost_0.04um_24h	-0.0587049	0.159564	290	0.926381
GTEx_Colon_Transverse_HT29_KIN001.244_3.33um_24h	-0.0576959	0.15963	300	0.926381
GTEx_Colon_Transverse_HT29_everolimus_3.33um_24h	-0.0576573	0.159792	300	0.926381
GTEx_Colon_Transverse_HT29_trimipramine_0.12um_24h	-0.0575963	0.160048	300	0.926381
GTEx_Colon_Transverse_HT29_tetradecylthioacetic.acid_0.37um_24h	-0.0576342	0.159889	300	0.926381
GTEx_Colon_Transverse_HT29_meisoindigo_0.37um_24h	-0.0576323	0.159897	300	0.926381
GTEx_Colon_Transverse_HT29_triclosan_0.12um_24h	-0.057592	0.160067	300	0.926381
GTEx_Colon_Transverse_HT29_ZK.93426_1.11um_24h	-0.0576293	0.15991	300	0.926381
GTEx_Small_Intestine_Terminal_Ileum_HT29_KIN001.266_0.37um_24h	-0.0812279	0.159911	152	0.926381
GTEx_Small_Intestine_Terminal_Ileum_HT29_bortezomib_20.0um_24h.4	-0.0812536	0.159835	152	0.926381
GTEx_Small_Intestine_Terminal_Ileum_HT29_10.DEBC_0.12um_24h	-0.0813151	0.159651	152	0.926381
GTEx_Small_Intestine_Terminal_Ileum_HT29_PCI.24781_0.37um_24h	-0.0811665	0.160095	152	0.926381
GTEx_Small_Intestine_Terminal_Ileum_MDST8_phenethyl.isothiocyanate_10É M_6h	-0.0812092	0.159967	152	0.926381
GTEx_Colon_Sigmoid_NCIH508_FTI.276_10É M_6h	-0.0586975	0.159595	290	0.926381
GTEx_Colon_Sigmoid_SNU1040_RHO.kinase.inhibitor.III.rockout._10É M_6h	-0.0586648	0.15973	290	0.926381
GTEx_Small_Intestine_Terminal_Ileum_SNUC4_BRD.A24054354_10É M_6h	-0.0813475	0.159554	152	0.926381
GTEx_Colon_Sigmoid_SNUC5_temsirolimus_10É M_6h	-0.0586424	0.159822	290	0.926381
GTEx_Colon_Transverse_SNUC5_CHEMBL.399379_80É M_6h	-0.0576049	0.160013	300	0.926381
GTEx_Small_Intestine_Terminal_Ileum_SNUC5_COT.10b_40É M_6h	-0.0812809	0.159753	152	0.926381
GTEx_Colon_Transverse_SW480_tyrphostin.1_10É M_6h	-0.0576095	0.159993	300	0.926381
GTEx_Cells_EBV-transformed_lymphocytes_JURKAT_oxetane_3É M_6h	-0.0807237	0.159815	154	0.926381
GTEx_Spleen_JURKAT_oxetane_500nM_24h	-0.062025	0.160032	259	0.926381
GTEx_Whole_Blood_JURKAT_AZ.628_0.04um_24h	-0.049081	0.159569	414	0.926381
GTEx_Spleen_NOMO1_GW.843682X_10É M_6h	-0.0620401	0.159973	259	0.926381
GTEx_Whole_Blood_NOMO1_cucurbitacin.i_10É M_6h	-0.0490643	0.159651	414	0.926381
GTEx_Spleen_PL21_isoliquiritigenin_10É M_6h	-0.0621468	0.159556	259	0.926381
GTEx_Whole_Blood_SKM1_methiazole_10É M_6h.1	-0.0490458	0.159743	414	0.926381
GTEx_Spleen_THP1_TUL_XXI035_3É M_6h	-0.0621387	0.159588	259	0.926381
GTEx_Liver_HEPG2_chaetocin_100nM_6h	-0.0744996	0.160127	180	0.926381
GTEx_Liver_HEPG2_pifithrin.mu_1.11É M_24h	-0.074618	0.159742	180	0.926381
GTEx_Liver_HEPG2_ibrutinib_0.12um_24h	-0.0746365	0.159682	180	0.926381
GTEx_Liver_PHH_NSC.632839_10É M_24h	-0.0745624	0.159923	180	0.926381
GTEx_Liver_PHH_10.hydroxycamptothecin_10É M_24h	-0.0745799	0.159866	180	0.926381
GTEx_Liver_PHH_auraptene_10É M_24h	-0.0745089	0.160097	180	0.926381
GTEx_Lung_A549_PTB1_10É M_24h	-0.0459966	0.159597	471	0.926381
GTEx_Lung_A549_BRD.K44494044_10É M_24h	-0.0459818	0.159675	471	0.926381
GTEx_Lung_A549_trichostatin.a_10É M_6h.10	-0.0459938	0.159611	471	0.926381
GTEx_Lung_A549_cimetidine_10É M_24h.1	-0.0459011	0.1601	471	0.926381
GTEx_Lung_A549_tyrphostin.AG.879_10É M_6h	-0.0459163	0.160019	471	0.926381
GTEx_Lung_A549_loperamide_10É M_6h.2	-0.0459129	0.160038	471	0.926381
GTEx_Lung_A549_BRD.K81079621_5É M_24h	-0.0459687	0.159743	471	0.926381
GTEx_Lung_A549_BRD.K20109053_5É M_24h	-0.0460006	0.159575	471	0.926381
GTEx_Lung_A549_BRD.K11293573_5É M_24h	-0.0459013	0.160099	471	0.926381
GTEx_Lung_H1299_sulforaphane_10É M_6h	-0.0459049	0.16008	471	0.926381
GTEx_Lung_HCC515_alprenolol_10É M_6h	-0.0459852	0.159657	471	0.926381
GTEx_Lung_HCC515_BRD.K24426149_10É M_6h	-0.0458985	0.160113	471	0.926381
GTEx_Lung_HCC515_BRD.K58141791_10É M_6h	-0.0459368	0.159912	471	0.926381
GTEx_Lung_HCC515_BRD.K59019422_0.12É M_24h	-0.0459266	0.159965	471	0.926381
GTEx_Lung_HCC515_ABT.737_1.11um_24h	-0.0459682	0.159746	471	0.926381
GTEx_Lung_NCIH2073_tozasertib_10É M_6h	-0.0459476	0.159855	471	0.926381
GTEx_Cells_Transformed_fibroblasts_SKB_BRD.K35568648_10É M_24h	-0.0445866	0.160115	499	0.926381
GTEx_Cells_Transformed_fibroblasts_SKB_belinostat_10É M_24h	-0.0446321	0.159868	499	0.926381
GTEx_Cells_Transformed_fibroblasts_SKB_cimetidine_10É M_24h.1	-0.0446364	0.159845	499	0.926381
GTEx_Cells_Transformed_fibroblasts_SKB_capsazepine_10É M_24h	-0.0445912	0.16009	499	0.926381
GTEx_Cells_Transformed_fibroblasts_SKL_NPK76.II.72.1_1.11um_24h	-0.0446237	0.159914	499	0.926381
GTEx_Muscle_Skeletal_SKL.C_amuvatinib_0.04um_24h	-0.0445346	0.160154	500	0.926381
GTEx_Ovary_EFO27_fostamatinib_10É M_6h	-0.0821652	0.159578	149	0.926381
GTEx_Pancreas_YAPC_MG.132_20.0um_24h.140	-0.0555389	0.159855	323	0.926381
GTEx_Prostate_PC3_clofibric.acid_10É M_6h	-0.0863223	0.159745	135	0.926381
GTEx_Prostate_PC3_K784.3131_10É M_6h	-0.0862589	0.159923	135	0.926381
GTEx_Prostate_PC3_thiomersal_10É M_24h	-0.0863516	0.159662	135	0.926381
GTEx_Prostate_PC3_BRD.K14875361_5É M_24h	-0.0863467	0.159676	135	0.926381
GTEx_Prostate_PC3_BRD.K77874118_5É M_24h	-0.0862052	0.160074	135	0.926381
GTEx_Prostate_PC3_BRD.K85237791_5É M_24h	-0.0863077	0.159786	135	0.926381
GTEx_Prostate_PC3_BRD.K62050953_5É M_24h	-0.0863077	0.159786	135	0.926381
GTEx_Prostate_PC3_BRD.K21483310_5É M_24h	-0.0863736	0.1596	135	0.926381
GTEx_Prostate_PC3_fulvestrant_10É M_24h.3	-0.086215	0.160047	135	0.926381
GTEx_Prostate_PC3_curcumin_500nM_24h.1	-0.0862443	0.159964	135	0.926381
GTEx_Prostate_PC3_NU.7441_0.04um_24h	-0.0861895	0.160119	135	0.926381
GTEx_Prostate_PC3_dexniguldipine_0.12um_24h	-0.0861784	0.16015	135	0.926381
GTEx_Prostate_PC3_acrivastine_0.12um_24h	-0.0862992	0.15981	135	0.926381
GTEx_Prostate_PC3_mercaptopurine_3.33um_24h	-0.0863297	0.159724	135	0.926381
GTEx_Prostate_VCAP_azaperone_10É M_24h	-0.0861955	0.160102	135	0.926381
GTEx_Prostate_VCAP_trichostatin.a_10É M_6h.4	-0.0863467	0.159676	135	0.926381
GTEx_Prostate_VCAP_BRD.K76812993_5É M_6h	-0.0863686	0.159614	135	0.926381
GTEx_Prostate_VCAP_BRD.K63431240_5É M_6h	-0.0862785	0.159868	135	0.926381
GTEx_Prostate_VCAP_BRD.K00468432_5É M_6h	-0.0863857	0.159566	135	0.926381
GTEx_Prostate_VCAP_BRD.K21384842_5É M_24h	-0.0862578	0.159926	135	0.926381
GTEx_Prostate_VCAP_BRD.K06532738_5É M_6h	-0.086198	0.160095	135	0.926381
GTEx_Prostate_VCAP_BRD.K38289428_5É M_6h	-0.0862711	0.159889	135	0.926381
GTEx_Prostate_VCAP_BRD.K46267071_5É M_24h	-0.0862028	0.160081	135	0.926381
GTEx_Prostate_VCAP_BRD.K02010139_5É M_24h	-0.0863345	0.15971	135	0.926381
GTEx_Prostate_VCAP_BRD.K20954269_5É M_24h	-0.0863785	0.159587	135	0.926381
GTEx_Prostate_VCAP_BRD.K32974773_10É M_6h	-0.0862467	0.159958	135	0.926381
GTEx_Prostate_VCAP_geldanamycin_100nM_6h.1	-0.0862469	0.159957	135	0.926381
GTEx_Prostate_VCAP_BRD.K83860226_10É M_6h	-0.0863467	0.159676	135	0.926381
GTEx_Prostate_VCAP_BRD.K90544334_10É M_6h	-0.0863541	0.159655	135	0.926381
GTEx_Skin_Not_Sun_Exposed_Suprapubic_A375_PX.12_30É M_24h	-0.0469179	0.160071	451	0.926381
GTEx_Skin_Not_Sun_Exposed_Suprapubic_A375_bortezomib_10nM_24h	-0.0469961	0.159668	451	0.926381
GTEx_Skin_Not_Sun_Exposed_Suprapubic_A375_myricetin_10É M_6h	-0.0469174	0.160073	451	0.926381
GTEx_Skin_Not_Sun_Exposed_Suprapubic_A375_BRD.K87988402_5É M_24h	-0.0469143	0.160089	451	0.926381
GTEx_Skin_Not_Sun_Exposed_Suprapubic_A375_BRD.K01621458_10É M_24h	-0.046906	0.160132	451	0.926381
GTEx_Skin_Sun_Exposed_Lower_leg_A375_trichostatin.a_10É M_6h.7	-0.0420933	0.160033	560	0.926381
GTEx_Skin_Sun_Exposed_Lower_leg_A375_BRD.K16782389_5É M_24h	-0.0421677	0.159605	560	0.926381
GTEx_Skin_Sun_Exposed_Lower_leg_A375_BRD.K43703882_5É M_24h	-0.0421552	0.159677	560	0.926381
GTEx_Skin_Not_Sun_Exposed_Suprapubic_A375_NVP.TAE684_10.0um_24h	-0.0469018	0.160154	451	0.926381
GTEx_Skin_Not_Sun_Exposed_Suprapubic_A375_belinostat_10.0um_6h	-0.0469428	0.159942	451	0.926381
GTEx_Skin_Not_Sun_Exposed_Suprapubic_A375_LY.2784544_0.12um_24h	-0.0470098	0.159597	451	0.926381
GTEx_Skin_Not_Sun_Exposed_Suprapubic_A375_bortezomib_20.0um_24h.143	-0.0469422	0.159945	451	0.926381
GTEx_Skin_Not_Sun_Exposed_Suprapubic_A375_losmapimod_0.37um_24h	-0.0469188	0.160066	451	0.926381
GTEx_Skin_Sun_Exposed_Lower_leg_A375_camptothecin_0.37um_24h	-0.0420907	0.160048	560	0.926381
GTEx_Skin_Sun_Exposed_Lower_leg_A375_glycopyrrolate_1.11um_24h	-0.0421499	0.159707	560	0.926381
GTEx_Skin_Sun_Exposed_Lower_leg_A375_saxagliptin_10.0um_24h	-0.0421056	0.159962	560	0.926381
GTEx_Skin_Sun_Exposed_Lower_leg_A375_bavisant_1.11um_24h	-0.0421423	0.159751	560	0.926381
GTEx_Skin_Sun_Exposed_Lower_leg_SKMEL28_prostaglandin.a1_1É M_6h	-0.0420847	0.160082	560	0.926381
GTEx_Uterus_HELA_meloxicam_10.0um_24h	-0.0947923	0.160069	112	0.926381
GTEx_Uterus_HELA_piribedil_1.11um_24h	-0.0948094	0.160025	112	0.926381
GTEx_Uterus_HELA_vandetanib_0.37um_24h	-0.0947772	0.160108	112	0.926381
GTEx_Uterus_HELA_deferasirox_10.0um_24h	-0.0948071	0.160031	112	0.926381
GTEx_Uterus_JHUEM2_RHO.kinase.inhibitor.III.rockout._10É M_6h	-0.0949096	0.159768	112	0.926381
GTEx_Breast_Mammary_Tissue_MCF7_BRD.K43721143_5É M_24h	-0.0583536	0.16018	292	0.926384
GTEx_Breast_Mammary_Tissue_MCF7_BRD.K61629734_5É M_24h	-0.0583559	0.160171	292	0.926384
GTEx_Breast_Mammary_Tissue_MCF7_sirolimus_10nM_6h.1	-0.0583537	0.16018	292	0.926384
GTEx_Brain_Cortex_NEU_noretynodrel_10É M_24h	-0.0658026	0.160212	230	0.926384
GTEx_Brain_Hypothalamus_NEU_BRD.A14178283_10É M_24h	-0.0918678	0.160188	119	0.926384
GTEx_Brain_Putamen_basal_ganglia_NEU_motesanib_10É M_24h.1	-0.0792984	0.160211	159	0.926384
GTEx_Brain_Caudate_basal_ganglia_NPC_BRD.K31302860_10É M_24h	-0.0697441	0.160188	205	0.926384
GTEx_Brain_Putamen_basal_ganglia_NPC_bosutinib_10É M_6h	-0.0793126	0.160168	159	0.926384
GTEx_Brain_Putamen_basal_ganglia_NPC_XMD.1499_1.11um_24h	-0.0793028	0.160197	159	0.926384
GTEx_Brain_Caudate_basal_ganglia_NPC.CAS9_entinostat_0.12um_24h	-0.069743	0.160191	205	0.926384
GTEx_Brain_Cerebellum_NPC.CAS9_GSK.2334470_0.04um_24h	-0.0525877	0.160207	359	0.926384
GTEx_Brain_Cortex_NPC.TAK_bafilomycina1_0.05um_6h.1	-0.0658033	0.16021	230	0.926384
GTEx_Colon_Sigmoid_HT29_BRD.K59341874_5É M_24h	-0.0585471	0.160217	290	0.926384
GTEx_Colon_Transverse_SW480_BRD.K35716340_10É M_6h	-0.0575629	0.160189	300	0.926384
GTEx_Cells_EBV-transformed_lymphocytes_U937_BRD.K80368509_1É M_24h	-0.0806078	0.160164	154	0.926384
GTEx_Lung_A549_vorinostat_3É M_6h.3	-0.0458792	0.160216	471	0.926384
GTEx_Lung_SKLU1_NSC.632839_10É M_6h	-0.0458834	0.160193	471	0.926384
GTEx_Prostate_PC3_BRD.K08519668_5É M_24h	-0.0861638	0.160191	135	0.926384
GTEx_Prostate_VCAP_BRD.K39768328_5É M_24h	-0.0861564	0.160212	135	0.926384
GTEx_Skin_Sun_Exposed_Lower_leg_A375_BRD.K41651095_5É M_24h	-0.0420679	0.160179	560	0.926384
GTEx_Brain_Anterior_cingulate_cortex_BA24_NPC.TAK_tacrolimus_10.0um_6h.1	-0.0819465	0.160225	149	0.92639
GTEx_Liver_HEPG2_pioglitazone_10É M_6h.1	-0.0744693	0.160226	180	0.92639
GTEx_Skin_Not_Sun_Exposed_Suprapubic_A375_BRD.K86618560_5É M_24h	-0.0468877	0.160227	451	0.92639
GTEx_Lung_SKLU1_BRD.A98248982_10É M_6h	-0.0458761	0.160232	471	0.926403
GTEx_Brain_Putamen_basal_ganglia_NPC_BG.1026_10É M_6h	-0.0792894	0.160239	159	0.926423
GTEx_Brain_Cerebellar_Hemisphere_NPC_APHA.compound.8_10É M_24h	-0.0620917	0.160244	258	0.926429
GTEx_Lung_HCC515_KU.C104233_10É M_6h	-0.0458735	0.160246	471	0.926429
GTEx_Prostate_PC3_NSC.693868_10É M_6h	-0.0861418	0.160253	135	0.926437
GTEx_Skin_Sun_Exposed_Lower_leg_A375_SB.939_1.11um_24h	-0.0420551	0.160252	560	0.926437
GTEx_Breast_Mammary_Tissue_MCF7_fluvastatin_10É M_6h	-0.0583342	0.160261	292	0.926452
GTEx_Brain_Cerebellum_NEU_BRD.K29622226_10É M_24h	-0.0525759	0.160262	359	0.926452
GTEx_Prostate_PC3_SR.33805_3.33um_24h	-0.086137	0.160267	135	0.926463
GTEx_Small_Intestine_Terminal_Ileum_HT29_bortezomib_20.0um_24h.200	-0.0811066	0.160274	152	0.926474
GTEx_Pancreas_YAPC_BTS.54505_10.0um_24h	-0.0554428	0.160274	323	0.926474
GTEx_Breast_Mammary_Tissue_MCF7_BRD.K79106006_5É M_24h	-0.0583299	0.160279	292	0.926483
GTEx_Breast_Mammary_Tissue_MCF7_BRD.K24461445_10É M_24h	-0.0583273	0.16029	292	0.9265
GTEx_Brain_Cortex_NEU_BRD.K86631041_10É M_24h	-0.0657824	0.160287	230	0.9265
GTEx_Lung_A549_BRD.K24893212_5É M_24h	-0.0458649	0.160291	471	0.9265
GTEx_Brain_Cerebellar_Hemisphere_NPC.CAS9_I.BET.762_10.0um_24h	-0.0620775	0.160299	258	0.926521
GTEx_Prostate_PC3_AZD.1480_0.12um_24h	-0.0861249	0.160301	135	0.926521
GTEx_Brain_Anterior_cingulate_cortex_BA24_NPC_VX.702_10É M_24h	-0.0819193	0.160306	149	0.926534
GTEx_Adipose_Subcutaneous_ASC.C_tyrphostin.AG.1478_0.37um_24h	-0.0445044	0.160318	500	0.92654
GTEx_Brain_Frontal_Cortex_BA9_NPC.CAS9_GW.5074_0.37um_24h	-0.0766254	0.160315	170	0.92654
GTEx_Small_Intestine_Terminal_Ileum_HT29_remacemide_10É M_6h	-0.0810912	0.16032	152	0.92654
GTEx_Prostate_PC3_BRD.K28117690_5É M_24h	-0.0861212	0.160311	135	0.92654
GTEx_Prostate_PC3_ripasudil_0.04um_24h	-0.0861174	0.160322	135	0.92654
GTEx_Breast_Mammary_Tissue_MCF7_VU.0415556.1_10É M_6h	-0.058305	0.160382	292	0.926553
GTEx_Breast_Mammary_Tissue_MCF7_ostarine_10.0um_24h	-0.0582986	0.160409	292	0.926553
GTEx_Breast_Mammary_Tissue_MCF7_bifonazole_3.33um_24h	-0.0583164	0.160335	292	0.926553
GTEx_Brain_Hypothalamus_NEU_KIN001.055_10É M_24h	-0.091793	0.160386	119	0.926553
GTEx_Brain_Putamen_basal_ganglia_NEU_BRD.A94381689_10É M_24h	-0.0792387	0.160394	159	0.926553
GTEx_Brain_Caudate_basal_ganglia_NEU_OSI.930_0.37um_24h	-0.0696831	0.1604	205	0.926553
GTEx_Brain_Nucleus_accumbens_basal_ganglia_NEU_quizartinib_10.0um_24h	-0.0748563	0.160339	178	0.926553
GTEx_Brain_Cortex_NPC_WT.171_10É M_24h	-0.0657495	0.160408	230	0.926553
GTEx_Brain_Nucleus_accumbens_basal_ganglia_NPC.TAK_JQ1...._10.0um_24h.1	-0.0748505	0.160358	178	0.926553
GTEx_Brain_Nucleus_accumbens_basal_ganglia_NPC.TAK_dasatinib_3.33um_24h.1	-0.0748372	0.160401	178	0.926553
GTEx_Colon_Sigmoid_HT29_BRD.K04985042_5É M_24h	-0.0585172	0.160341	290	0.926553
GTEx_Colon_Sigmoid_HT29_BRD.K39839146_5É M_24h	-0.058508	0.160379	290	0.926553
GTEx_Small_Intestine_Terminal_Ileum_HT29_ipratropium_10É M_6h.1	-0.0810606	0.160412	152	0.926553
GTEx_Small_Intestine_Terminal_Ileum_HT29_BRD.K91663486_5É M_24h	-0.0810673	0.160392	152	0.926553
GTEx_Colon_Sigmoid_HT29_ASA.404_10.0um_24h	-0.0584995	0.160414	290	0.926553
GTEx_Colon_Transverse_HT29_mibefradil_0.04um_24h	-0.0575228	0.160358	300	0.926553
GTEx_Colon_Transverse_HT29_ripasudil_0.37um_24h	-0.0575164	0.160385	300	0.926553
GTEx_Small_Intestine_Terminal_Ileum_HT29_senicapoc_0.04um_24h	-0.0810793	0.160356	152	0.926553
GTEx_Whole_Blood_JURKAT_avicin.g_1É M_6h	-0.0489194	0.160368	414	0.926553
GTEx_Cells_EBV-transformed_lymphocytes_SKM1_rolipram_10É M_6h	-0.080525	0.160413	154	0.926553
GTEx_Spleen_WSUDLCL2_erastin_5É M_6h	-0.0619299	0.160404	259	0.926553
GTEx_Liver_PHH_BRD.K76052538_10É M_24h	-0.0744214	0.160382	180	0.926553
GTEx_Lung_A549_PSH.012_10É M_24h	-0.0458546	0.160346	471	0.926553
GTEx_Lung_A549_podophyllotoxin_10É M_6h	-0.0458531	0.160353	471	0.926553
GTEx_Lung_A549_wortmannin_10É M_24h.30	-0.0458457	0.160392	471	0.926553
GTEx_Lung_HCC515_GR.127935_10É M_6h	-0.0458539	0.160349	471	0.926553
GTEx_Lung_HCC515_sorafenib_10.0um_24h	-0.0458521	0.160358	471	0.926553
GTEx_Prostate_PC3_MG.132_20.0um_24h.178	-0.086115	0.160329	135	0.926553
GTEx_Prostate_VCAP_geldanamycin_10É M_24h.6	-0.0861003	0.16037	135	0.926553
GTEx_Prostate_VCAP_BRD.K18390106_10É M_24h	-0.0860979	0.160377	135	0.926553
GTEx_Pancreas_YAPC_ebselen_0.12um_24h	-0.0554102	0.160417	323	0.926553
GTEx_Brain_Caudate_basal_ganglia_NPC.TAK_JNK.IN.5A_0.12um_24h	-0.0696747	0.160429	205	0.926569
GTEx_Small_Intestine_Terminal_Ileum_HT29_BRD.K22642889_5É M_24h	-0.0810554	0.160427	152	0.926569
GTEx_Prostate_VCAP_BRD.K48241951_5É M_24h	-0.0860808	0.160425	135	0.926569
GTEx_Breast_Mammary_Tissue_MCF10A_Y.39983_10É M_6h	-0.0582773	0.160497	292	0.926583
GTEx_Breast_Mammary_Tissue_MCF7_KU.55933_10É M_6h	-0.0582789	0.160491	292	0.926583
GTEx_Breast_Mammary_Tissue_MCF7_amoxapine_10É M_24h.1	-0.0582394	0.160655	292	0.926583
GTEx_Breast_Mammary_Tissue_MCF7_mitomycin.c_10É M_6h.2	-0.0582539	0.160595	292	0.926583
GTEx_Breast_Mammary_Tissue_MCF7_vanoxerine_10É M_6h.2	-0.0582524	0.160601	292	0.926583
GTEx_Breast_Mammary_Tissue_MCF7_adipiodone_10É M_24h.1	-0.0582628	0.160558	292	0.926583
GTEx_Breast_Mammary_Tissue_MCF7_SA.1920942_500nM_24h	-0.0582423	0.160643	292	0.926583
GTEx_Breast_Mammary_Tissue_MCF7_enalapril_1nM_24h	-0.0582766	0.1605	292	0.926583
GTEx_Breast_Mammary_Tissue_MCF7_KIN001.242_3.33um_24h	-0.0582398	0.160653	292	0.926583
GTEx_Breast_Mammary_Tissue_MCF7_oglemilast_3.33um_24h	-0.05826	0.16057	292	0.926583
GTEx_Breast_Mammary_Tissue_SKBR3_withaferin.a_0.37um_3h.1	-0.0582833	0.160472	292	0.926583
GTEx_Brain_Hypothalamus_MNEU.E_motesanib_0.37um_24h	-0.0917361	0.160537	119	0.926583
GTEx_Brain_Anterior_cingulate_cortex_BA24_NEU_BRD.K77793090_10É M_24h	-0.0818177	0.160607	149	0.926583
GTEx_Brain_Caudate_basal_ganglia_NEU_BRD.K62283710_10É M_24h	-0.0696475	0.160523	205	0.926583
GTEx_Brain_Caudate_basal_ganglia_NEU_BRD.K22052171_10É M_24h	-0.0696392	0.160553	205	0.926583
GTEx_Brain_Frontal_Cortex_BA9_NEU_BRD.K24346336_10É M_24h	-0.0765686	0.160495	170	0.926583
GTEx_Brain_Nucleus_accumbens_basal_ganglia_NEU_DAU.5884_10É M_24h	-0.0748212	0.160453	178	0.926583
GTEx_Brain_Nucleus_accumbens_basal_ganglia_NEU_BRD.A75769921_10É M_24h	-0.0747903	0.160553	178	0.926583
GTEx_Brain_Caudate_basal_ganglia_NEU_KU.60019_3.33um_24h	-0.0696451	0.160532	205	0.926583
GTEx_Brain_Hypothalamus_NEU_doramapimod_10.0um_24h	-0.0917254	0.160565	119	0.926583
GTEx_Brain_Cerebellar_Hemisphere_NPC_BRD.K47703442_10É M_24h	-0.0620204	0.160522	258	0.926583
GTEx_Brain_Cerebellum_NPC_cisapride_10É M_24h	-0.0524969	0.160626	359	0.926583
GTEx_Brain_Cortex_NPC_SA.90377_10É M_24h	-0.0657079	0.160562	230	0.926583
GTEx_Brain_Frontal_Cortex_BA9_NPC_farnesylthiotriazole_10É M_24h	-0.0765332	0.160608	170	0.926583
GTEx_Brain_Cerebellum_NPC_CG.930_1.11um_24h	-0.0524942	0.160638	359	0.926583
GTEx_Brain_Cerebellum_NPC.TAK_Gossypetin_10.0um_6h.1	-0.0525278	0.160483	359	0.926583
GTEx_Colon_Transverse_CL34_thiazolopyrimidine_40É M_6h	-0.0574634	0.160608	300	0.926583
GTEx_Colon_Sigmoid_HT29_met.leu.phe_10É M_24h	-0.0584884	0.16046	290	0.926583
GTEx_Colon_Sigmoid_HT29_BRD.K00596708_5É M_24h	-0.0584734	0.160522	290	0.926583
GTEx_Small_Intestine_Terminal_Ileum_HT29_KU.C103884_10É M_6h	-0.0810178	0.16054	152	0.926583
GTEx_Small_Intestine_Terminal_Ileum_HT29_BRD.K90338784_5É M_24h	-0.0810041	0.160581	152	0.926583
GTEx_Colon_Sigmoid_HT29_fluconazole_3.33um_24h	-0.0584685	0.160542	290	0.926583
GTEx_Small_Intestine_Terminal_Ileum_HT29_olaparib_0.04um_24h.1	-0.0810092	0.160566	152	0.926583
GTEx_Small_Intestine_Terminal_Ileum_MDST8_loperamide_10É M_6h	-0.0810229	0.160525	152	0.926583
GTEx_Colon_Transverse_RKO_15.delta.prostaglandin.j2_10É M_6h	-0.0575043	0.160436	300	0.926583
GTEx_Colon_Transverse_SW620_rottlerin_10É M_6h	-0.0574529	0.160653	300	0.926583
GTEx_Small_Intestine_Terminal_Ileum_SW620_phorbol.12.myristate.13.acetate_10É M_6h	-0.0810195	0.160535	152	0.926583
GTEx_Whole_Blood_JURKAT_MW.SHH.98_3É M_6h.1	-0.0488885	0.160521	414	0.926583
GTEx_Cells_EBV-transformed_lymphocytes_JURKAT_tivantinib_3.33um_24h	-0.0804452	0.160654	154	0.926583
GTEx_Whole_Blood_PL21_SID.26681509_90É M_6h	-0.0489027	0.160451	414	0.926583
GTEx_Lung_A549_BRD.A36165599_10É M_6h	-0.0458061	0.160602	471	0.926583
GTEx_Lung_A549_BL.077_10É M_6h	-0.0458103	0.16058	471	0.926583
GTEx_Lung_A549_scopolamine_10É M_6h.2	-0.0458352	0.160448	471	0.926583
GTEx_Lung_A549_BRD.K80821495_5É M_24h	-0.0458179	0.160539	471	0.926583
GTEx_Lung_HCC515_cyanopindolol_10É M_6h	-0.0458245	0.160505	471	0.926583
GTEx_Lung_HCC515_azathioprine_10É M_6h	-0.045802	0.160623	471	0.926583
GTEx_Cells_Transformed_fibroblasts_SKL_KU.55933_3.33um_24h	-0.0445012	0.160579	499	0.926583
GTEx_Muscle_Skeletal_SKL_methylstat_1.11um_24h	-0.0444424	0.160656	500	0.926583
GTEx_Muscle_Skeletal_SKL_saracatinib_0.04um_24h	-0.0444497	0.160616	500	0.926583
GTEx_Pancreas_YAPC_PA.824_10.0um_24h	-0.0553673	0.160605	323	0.926583
GTEx_Prostate_PC3_TCB2_10É M_6h	-0.0860199	0.160597	135	0.926583
GTEx_Prostate_PC3_BRD.K45443730_10É M_24h	-0.0860491	0.160515	135	0.926583
GTEx_Prostate_PC3_droperidol_10É M_6h.1	-0.086054	0.160501	135	0.926583
GTEx_Prostate_PC3_BRD.K07073046_5É M_24h	-0.0860091	0.160628	135	0.926583
GTEx_Prostate_PC3_ivabradine_0.12um_24h	-0.0860662	0.160466	135	0.926583
GTEx_Prostate_PC3_paricalcitol_10.0um_24h	-0.0860564	0.160494	135	0.926583
GTEx_Prostate_PC3_MG.132_20.0um_24h.161	-0.0860114	0.160621	135	0.926583
GTEx_Prostate_PC3_albendazole_1.11um_24h	-0.0860491	0.160515	135	0.926583
GTEx_Prostate_VCAP_BRD.K50746423_10É M_24h	-0.0860223	0.16059	135	0.926583
GTEx_Prostate_VCAP_BRD.K30851490_5É M_24h	-0.0860711	0.160453	135	0.926583
GTEx_Skin_Not_Sun_Exposed_Suprapubic_A375_BRD.K41652870_10É M_6h	-0.0468244	0.160554	451	0.926583
GTEx_Skin_Sun_Exposed_Lower_leg_A375_SU.11652_10É M_6h	-0.0419884	0.160637	560	0.926583
GTEx_Skin_Sun_Exposed_Lower_leg_A375_N.methyllidocaine.iodide_10É M_6h	-0.0420115	0.160504	560	0.926583
GTEx_Skin_Sun_Exposed_Lower_leg_A375_BRD.K39114105_5É M_24h	-0.0419989	0.160576	560	0.926583
GTEx_Skin_Sun_Exposed_Lower_leg_A375_BRD.K59704843_5É M_24h	-0.0419907	0.160624	560	0.926583
GTEx_Skin_Not_Sun_Exposed_Suprapubic_A375_indibulin_0.37um_24h	-0.0468461	0.160442	451	0.926583
GTEx_Skin_Not_Sun_Exposed_Suprapubic_A375_ciglitazone_0.12um_24h	-0.0468087	0.160635	451	0.926583
GTEx_Skin_Sun_Exposed_Lower_leg_A375_cpi.169_1.0um_6h	-0.0419875	0.160642	560	0.926583
GTEx_Skin_Sun_Exposed_Lower_leg_A375_fdcyd_3.33um_24h	-0.0420124	0.160499	560	0.926583
GTEx_Skin_Sun_Exposed_Lower_leg_A375_amantadine_10.0um_24h	-0.042001	0.160564	560	0.926583
GTEx_Skin_Sun_Exposed_Lower_leg_A375_trimetazidine_0.37um_24h	-0.0419995	0.160573	560	0.926583
GTEx_Skin_Sun_Exposed_Lower_leg_SKMEL1_2..5..dideoxyadenosine_10É M_6h	-0.0419866	0.160647	560	0.926583
GTEx_Uterus_HELA_MG.132_20.0um_24h.192	-0.094585	0.160601	112	0.926583
GTEx_Uterus_HELA_dapagliflozin_1.11um_24h	-0.094613	0.160529	112	0.926583
GTEx_Uterus_HELA_zalcitabine_0.04um_24h	-0.094613	0.160529	112	0.926583
GTEx_Skin_Not_Sun_Exposed_Suprapubic_A375_BRD.K92331543_5É M_24h	-0.0468024	0.160668	451	0.926634
GTEx_Brain_Hippocampus_NEU_wortmannin_10É M_6h	-0.0890582	0.160676	126	0.926648
GTEx_Colon_Sigmoid_HT29_PD.0325901_0.04um_24h.4	-0.0584361	0.160677	290	0.926648
GTEx_Prostate_PC3_aminoguanidine_10.0um_24h	-0.0859906	0.16068	135	0.926649
GTEx_Adipose_Subcutaneous_ASC_latrunculin.b_10É M_24h.1	-0.044098	0.16254	500	0.926676
GTEx_Adipose_Subcutaneous_ASC_BRD.K68588778_10É M_24h	-0.044346	0.161182	500	0.926676
GTEx_Adipose_Subcutaneous_ASC_BRD.K38455110_10É M_24h	-0.0428531	0.169469	500	0.926676
GTEx_Adipose_Subcutaneous_ASC_cediranib_10É M_24h	-0.0433179	0.16686	500	0.926676
GTEx_Adipose_Subcutaneous_ASC_BRD.K87730440_10É M_24h	-0.0436827	0.164831	500	0.926676
GTEx_Adipose_Subcutaneous_ASC_mitomycin.c_10É M_24h	-0.0444009	0.160882	500	0.926676
GTEx_Adipose_Subcutaneous_ASC_xanthoxyline_10É M_24h	-0.0427312	0.170157	500	0.926676
GTEx_Adipose_Subcutaneous_ASC_talampicillin_10É M_24h	-0.0426786	0.170455	500	0.926676
GTEx_Adipose_Subcutaneous_ASC_FIT_10É M_24h	-0.0435336	0.165658	500	0.926676
GTEx_Adipose_Subcutaneous_ASC_methocarbamol_10É M_24h	-0.0425395	0.171244	500	0.926676
GTEx_Adipose_Subcutaneous_ASC_parthenolide_10É M_24h.1	-0.0426742	0.17048	500	0.926676
GTEx_Adipose_Visceral_Omentum_ASC_BRD.K03857568_10É M_24h	-0.049444	0.169499	376	0.926676
GTEx_Adipose_Visceral_Omentum_ASC_MD.041_10É M_24h	-0.0493817	0.169804	376	0.926676
GTEx_Adipose_Visceral_Omentum_ASC_verrucarin.a_10É M_24h	-0.0500508	0.166548	376	0.926676
GTEx_Adipose_Visceral_Omentum_ASC_BRD.K22630935_10É M_24h	-0.0502842	0.165422	376	0.926676
GTEx_Adipose_Visceral_Omentum_ASC_xanthohumol_10É M_24h	-0.0497342	0.168083	376	0.926676
GTEx_Adipose_Visceral_Omentum_ASC_dibutyrylcyclic.gmp_10É M_24h	-0.0501457	0.16609	376	0.926676
GTEx_Adipose_Visceral_Omentum_ASC_clofibrate_10É M_24h	-0.0505546	0.164123	376	0.926676
GTEx_Adipose_Visceral_Omentum_ASC_midostaurin_10É M_24h	-0.0503804	0.164959	376	0.926676
GTEx_Adipose_Visceral_Omentum_ASC_SU.4312_10É M_24h.1	-0.0510724	0.161655	376	0.926676
GTEx_Adipose_Visceral_Omentum_ASC_SCH.58261_10É M_24h	-0.0510272	0.16187	376	0.926676
GTEx_Adipose_Visceral_Omentum_ASC_SQ.22536_10É M_24h	-0.04933	0.170057	376	0.926676
GTEx_Adipose_Visceral_Omentum_ASC_BRD.K39187410_10É M_24h	-0.0492783	0.17031	376	0.926676
GTEx_Adipose_Visceral_Omentum_ASC_MNITMT_10É M_24h	-0.0511221	0.16142	376	0.926676
GTEx_Adipose_Subcutaneous_ASC_ALW.II.49.7_0.12um_24h	-0.0428365	0.169563	500	0.926676
GTEx_Adipose_Subcutaneous_ASC_bosutinib_0.37um_24h	-0.0435781	0.165411	500	0.926676
GTEx_Adipose_Subcutaneous_ASC_OSI.930_10.0um_24h	-0.0428745	0.169348	500	0.926676
GTEx_Adipose_Subcutaneous_ASC_KW.2449_3.33um_24h	-0.0432528	0.167224	500	0.926676
GTEx_Adipose_Subcutaneous_ASC_CGP.60474_10.0um_24h	-0.0436701	0.164901	500	0.926676
GTEx_Adipose_Subcutaneous_ASC_mitoxantrone_10.0um_24h.1	-0.0438945	0.16366	500	0.926676
GTEx_Adipose_Subcutaneous_ASC_KU.60019_3.33um_24h	-0.0427218	0.170211	500	0.926676
GTEx_Adipose_Subcutaneous_ASC_iniparib_1.11um_24h	-0.0437823	0.16428	500	0.926676
GTEx_Adipose_Subcutaneous_ASC_UNC.1215_3.33um_24h	-0.0426632	0.170542	500	0.926676
GTEx_Adipose_Subcutaneous_ASC_GSK.J4_3.33um_24h	-0.0441927	0.16202	500	0.926676
GTEx_Adipose_Subcutaneous_ASC_BIX.01294_0.37um_24h	-0.0427693	0.169942	500	0.926676
GTEx_Adipose_Subcutaneous_ASC_BIX.01294_0.04um_24h	-0.0440474	0.162818	500	0.926676
GTEx_Adipose_Subcutaneous_ASC_anacardic.acid_1.11um_24h	-0.0437111	0.164673	500	0.926676
GTEx_Adipose_Visceral_Omentum_ASC_NVP.BGJ398_0.04um_24h	-0.0497122	0.16819	376	0.926676
GTEx_Adipose_Visceral_Omentum_ASC_CGP.60474_3.33um_24h.1	-0.0509046	0.162452	376	0.926676
GTEx_Adipose_Visceral_Omentum_ASC_mocetinostat_0.12um_24h	-0.0495554	0.168955	376	0.926676
GTEx_Adipose_Visceral_Omentum_ASC_belinostat_0.04um_24h	-0.0492869	0.170268	376	0.926676
GTEx_Adipose_Visceral_Omentum_ASC_MLN.8054_0.12um_24h	-0.0512428	0.160848	376	0.926676
GTEx_Adipose_Visceral_Omentum_ASC_BX.795_0.04um_24h	-0.0510965	0.161541	376	0.926676
GTEx_Adipose_Visceral_Omentum_ASC_PD.0325901_0.12um_24h.2	-0.0510539	0.161743	376	0.926676
GTEx_Adipose_Subcutaneous_ASC.C_BMS.777607_0.37um_24h	-0.0429057	0.169172	500	0.926676
GTEx_Adipose_Subcutaneous_ASC.C_GSK.1059615_3.33um_24h	-0.0431704	0.167686	500	0.926676
GTEx_Adipose_Subcutaneous_ASC.C_HG.14.10.04_1.11um_24h	-0.0426865	0.17041	500	0.926676
GTEx_Adipose_Subcutaneous_ASC.C_I.BET.151_10.0um_24h	-0.0438751	0.163767	500	0.926676
GTEx_Adipose_Subcutaneous_ASC.C_olaparib_1.11um_24h.1	-0.043329	0.166798	500	0.926676
GTEx_Adipose_Visceral_Omentum_ASC.C_PF.04217903_0.12um_24h	-0.050203	0.165813	376	0.926676
GTEx_Adipose_Visceral_Omentum_ASC.C_KIN001.244_0.37um_24h	-0.0501685	0.16598	376	0.926676
GTEx_Adipose_Visceral_Omentum_ASC.C_PHA.767491_10.0um_24h	-0.0497227	0.16814	376	0.926676
GTEx_Adipose_Visceral_Omentum_ASC.C_NVP.TAE226_1.11um_24h	-0.0491517	0.170932	376	0.926676
GTEx_Adipose_Visceral_Omentum_ASC.C_sirolimus_10.0um_24h.1	-0.0496619	0.168435	376	0.926676
GTEx_Adipose_Visceral_Omentum_ASC.C_iniparib_0.04um_24h	-0.0495128	0.169163	376	0.926676
GTEx_Adipose_Visceral_Omentum_ASC.C_rondual.kinase.inhibitor_0.04um_24h	-0.0502727	0.165477	376	0.926676
GTEx_Adipose_Visceral_Omentum_ASC.C_RAF.265_3.33um_24h	-0.0502181	0.16574	376	0.926676
GTEx_Breast_Mammary_Tissue_BT20_GW.5074_100nM_24h	-0.0561908	0.169327	292	0.926676
GTEx_Breast_Mammary_Tissue_BT20_WH.4023_10É M_24h	-0.0568419	0.166539	292	0.926676
GTEx_Breast_Mammary_Tissue_BT20_AT.7519_10É M_6h	-0.0573052	0.164573	292	0.926676
GTEx_Breast_Mammary_Tissue_BT20_alvocidib_100nM_6h	-0.0559543	0.170348	292	0.926676
GTEx_Breast_Mammary_Tissue_BT20_SB.525334_10É M_24h	-0.057951	0.161858	292	0.926676
GTEx_Breast_Mammary_Tissue_BT20_foretinib_1É M_6h	-0.0574554	0.163939	292	0.926676
GTEx_Breast_Mammary_Tissue_BT20_serdemetan_10É M_6h	-0.0565609	0.167739	292	0.926676
GTEx_Breast_Mammary_Tissue_BT20_mitoxantrone_1.11um_24h	-0.0561487	0.169509	292	0.926676
GTEx_Breast_Mammary_Tissue_BT20_GSK.1059615_0.04um_24h	-0.0566322	0.167434	292	0.926676
GTEx_Breast_Mammary_Tissue_BT20_CGP.60474_3.33um_24h	-0.0575128	0.163697	292	0.926676
GTEx_Breast_Mammary_Tissue_BT20_foretinib_10.0um_24h	-0.0574087	0.164136	292	0.926676
GTEx_Breast_Mammary_Tissue_BT20_WH.4.025_0.37um_24h	-0.0564348	0.168279	292	0.926676
GTEx_Breast_Mammary_Tissue_BT20_WH.4.025_0.12um_24h	-0.0568626	0.166451	292	0.926676
GTEx_Breast_Mammary_Tissue_BT20_torin.2_3.33um_24h	-0.0566002	0.167571	292	0.926676
GTEx_Breast_Mammary_Tissue_BT20_neratinib_0.12um_3h	-0.0578976	0.162082	292	0.926676
GTEx_Breast_Mammary_Tissue_BT20_fostamatinib_3.33um_24h	-0.0557831	0.171088	292	0.926676
GTEx_Breast_Mammary_Tissue_BT20_CGP.60474_3.33um_24h.1	-0.0570561	0.165628	292	0.926676
GTEx_Breast_Mammary_Tissue_BT20_HG.6.64.01_10.0um_24h	-0.0564688	0.168133	292	0.926676
GTEx_Breast_Mammary_Tissue_BT20_GSK.2126458_10.0um_24h	-0.0568413	0.166542	292	0.926676
GTEx_Breast_Mammary_Tissue_BT20_GSK.1904529A_0.37um_3h	-0.0578679	0.162206	292	0.926676
GTEx_Breast_Mammary_Tissue_HME1_dasatinib_1.11um_24h	-0.057575	0.163435	292	0.926676
GTEx_Breast_Mammary_Tissue_HME1_GSK.1904529A_1.11um_24h	-0.05659	0.167614	292	0.926676
GTEx_Breast_Mammary_Tissue_HME1_withaferin.a_3.33um_3h	-0.0573788	0.164262	292	0.926676
GTEx_Breast_Mammary_Tissue_HME1_AS.605240_0.37um_3h	-0.0557123	0.171395	292	0.926676
GTEx_Breast_Mammary_Tissue_HME1_OTS.167_1.11um_24h	-0.0578099	0.162449	292	0.926676
GTEx_Breast_Mammary_Tissue_HME1_GSK.1059615_1.11um_24h.2	-0.0564101	0.168385	292	0.926676
GTEx_Breast_Mammary_Tissue_HME1_QL.XI.92_0.37um_24h	-0.0582109	0.160774	292	0.926676
GTEx_Breast_Mammary_Tissue_HME1_dasatinib_1.11um_24h.3	-0.0559446	0.170389	292	0.926676
GTEx_Breast_Mammary_Tissue_HME1_RAF.265_1.11um_24h	-0.0565097	0.167958	292	0.926676
GTEx_Breast_Mammary_Tissue_HS578T_HG.5.88.01_10É M_6h	-0.0556812	0.17153	292	0.926676
GTEx_Breast_Mammary_Tissue_HS578T_PHA.793887_500nM_6h	-0.0565181	0.167922	292	0.926676
GTEx_Breast_Mammary_Tissue_HS578T_neratinib_100nM_6h	-0.0558396	0.170844	292	0.926676
GTEx_Breast_Mammary_Tissue_HS578T_PF.562271_100nM_6h	-0.0579874	0.161706	292	0.926676
GTEx_Breast_Mammary_Tissue_HS578T_buparlisib_100nM_6h	-0.055991	0.170189	292	0.926676
GTEx_Breast_Mammary_Tissue_HS578T_ruxolitinib_10É M_6h	-0.0569595	0.166039	292	0.926676
GTEx_Breast_Mammary_Tissue_HS578T_masitinib_1É M_6h	-0.0569983	0.165874	292	0.926676
GTEx_Breast_Mammary_Tissue_HS578T_AZD.8330_3.33um_24h	-0.0562632	0.169016	292	0.926676
GTEx_Breast_Mammary_Tissue_HS578T_AZD.8330_0.12um_3h	-0.0577274	0.162795	292	0.926676
GTEx_Breast_Mammary_Tissue_HS578T_foretinib_1.11um_3h	-0.0579042	0.162054	292	0.926676
GTEx_Breast_Mammary_Tissue_HS578T_TGX.221_0.37um_3h	-0.0560528	0.169922	292	0.926676
GTEx_Breast_Mammary_Tissue_HS578T_pelitinib_0.37um_3h	-0.0557337	0.171302	292	0.926676
GTEx_Breast_Mammary_Tissue_HS578T_pelitinib_0.12um_3h	-0.0563998	0.168429	292	0.926676
GTEx_Breast_Mammary_Tissue_HS578T_roscovitine_0.37um_3h	-0.0558648	0.170734	292	0.926676
GTEx_Breast_Mammary_Tissue_HS578T_AZD.7762_0.12um_24h	-0.055768	0.171154	292	0.926676
GTEx_Breast_Mammary_Tissue_MCF10A_PD.184352_1É M_24h	-0.0561644	0.169441	292	0.926676
GTEx_Breast_Mammary_Tissue_MCF10A_ALW.II.49.7_10É M_24h	-0.0557497	0.171233	292	0.926676
GTEx_Breast_Mammary_Tissue_MCF10A_neratinib_1É M_24h	-0.0557687	0.171151	292	0.926676
GTEx_Breast_Mammary_Tissue_MCF10A_HG.5.88.01_10É M_6h	-0.0565974	0.167583	292	0.926676
GTEx_Breast_Mammary_Tissue_MCF10A_celastrol_10É M_24h	-0.057622	0.163238	292	0.926676
GTEx_Breast_Mammary_Tissue_MCF10A_veliparib_1É M_24h	-0.0568649	0.166441	292	0.926676
GTEx_Breast_Mammary_Tissue_MCF10A_GSK.690693_500nM_24h	-0.0561137	0.16966	292	0.926676
GTEx_Breast_Mammary_Tissue_MCF10A_foretinib_100nM_24h	-0.0573051	0.164574	292	0.926676
GTEx_Breast_Mammary_Tissue_MCF10A_LDN.193189_100nM_24h	-0.0563895	0.168473	292	0.926676
GTEx_Breast_Mammary_Tissue_MCF10A_rondual.kinase.inhibitor_1É M_24h	-0.0572251	0.164912	292	0.926676
GTEx_Breast_Mammary_Tissue_MCF10A_XMD.1499_100nM_6h	-0.0573996	0.164175	292	0.926676
GTEx_Breast_Mammary_Tissue_MCF10A_SU.11274_10É M_6h	-0.058097	0.161248	292	0.926676
GTEx_Breast_Mammary_Tissue_MCF10A_PF.04217903_1É M_6h	-0.0564488	0.168219	292	0.926676
GTEx_Breast_Mammary_Tissue_MCF10A_GSK.690693_3.33um_24h	-0.0569191	0.166211	292	0.926676
GTEx_Breast_Mammary_Tissue_MCF10A_AZD.8330_3.33um_24h	-0.0562415	0.169109	292	0.926676
GTEx_Breast_Mammary_Tissue_MCF10A_CGP.60474_10.0um_3h	-0.0577725	0.162606	292	0.926676
GTEx_Breast_Mammary_Tissue_MCF10A_AT.7519_3.33um_24h	-0.0570284	0.165746	292	0.926676
GTEx_Breast_Mammary_Tissue_MCF10A_mitoxantrone_10.0um_3h.1	-0.0570872	0.165496	292	0.926676
GTEx_Breast_Mammary_Tissue_MCF7_cortisone.acetate_10É M_6h	-0.0578398	0.162324	292	0.926676
GTEx_Breast_Mammary_Tissue_MCF7_fluocinolone_10É M_24h	-0.055641	0.171705	292	0.926676
GTEx_Breast_Mammary_Tissue_MCF7_NSC.23766_10É M_24h	-0.0573342	0.164451	292	0.926676
GTEx_Breast_Mammary_Tissue_MCF7_RS.79948_10É M_24h	-0.0567849	0.166782	292	0.926676
GTEx_Breast_Mammary_Tissue_MCF7_etilefrine_10É M_6h	-0.0574744	0.163859	292	0.926676
GTEx_Breast_Mammary_Tissue_MCF7_bisindolylmaleimide_10É M_6h	-0.0558115	0.170965	292	0.926676
GTEx_Breast_Mammary_Tissue_MCF7_artesunate_10É M_24h	-0.0564273	0.168311	292	0.926676
GTEx_Breast_Mammary_Tissue_MCF7_BIBR.1532_80É M_24h	-0.0559972	0.170162	292	0.926676
GTEx_Breast_Mammary_Tissue_MCF7_PI.103_10É M_24h	-0.0564806	0.168083	292	0.926676
GTEx_Breast_Mammary_Tissue_MCF7_ursolic.acid_70É M_24h	-0.0575312	0.16362	292	0.926676
GTEx_Breast_Mammary_Tissue_MCF7_BRD.K70693222_10É M_6h	-0.0560695	0.16985	292	0.926676
GTEx_Breast_Mammary_Tissue_MCF7_BRD.K08447949_10É M_24h	-0.0566185	0.167493	292	0.926676
GTEx_Breast_Mammary_Tissue_MCF7_BRD.K67550673_10É M_24h	-0.0567709	0.166842	292	0.926676
GTEx_Breast_Mammary_Tissue_MCF7_BRD.A21406558_10É M_6h	-0.0560527	0.169923	292	0.926676
GTEx_Breast_Mammary_Tissue_MCF7_BRD.K97936712_10É M_6h	-0.0561957	0.169306	292	0.926676
GTEx_Breast_Mammary_Tissue_MCF7_BRD.K14171663_10É M_24h	-0.0576277	0.163214	292	0.926676
GTEx_Breast_Mammary_Tissue_MCF7_M2.PK.activator_10É M_24h	-0.0581098	0.161195	292	0.926676
GTEx_Breast_Mammary_Tissue_MCF7_JAS07.004_10É M_24h	-0.0558234	0.170914	292	0.926676
GTEx_Breast_Mammary_Tissue_MCF7_KU.C103904N_10É M_24h	-0.0574627	0.163909	292	0.926676
GTEx_Breast_Mammary_Tissue_MCF7_dexbrompheniramine_10É M_24h	-0.0573415	0.16442	292	0.926676
GTEx_Breast_Mammary_Tissue_MCF7_mevastatin_10É M_24h	-0.0565221	0.167905	292	0.926676
GTEx_Breast_Mammary_Tissue_MCF7_amlodipine_10É M_6h.1	-0.0579172	0.161999	292	0.926676
GTEx_Breast_Mammary_Tissue_MCF7_cefpodoxime_10É M_6h	-0.0572039	0.165002	292	0.926676
GTEx_Breast_Mammary_Tissue_MCF7_pefloxacin_10É M_6h	-0.0578397	0.162324	292	0.926676
GTEx_Breast_Mammary_Tissue_MCF7_calcipotriol_10É M_6h.1	-0.0576067	0.163302	292	0.926676
GTEx_Breast_Mammary_Tissue_MCF7_MW.STK33.3B_10É M_24h	-0.0558382	0.17085	292	0.926676
GTEx_Breast_Mammary_Tissue_MCF7_BRD.K82837433_10É M_24h	-0.0569421	0.166113	292	0.926676
GTEx_Breast_Mammary_Tissue_MCF7_BRD.A43155244_10É M_6h	-0.0565577	0.167753	292	0.926676
GTEx_Breast_Mammary_Tissue_MCF7_nilotinib_10É M_24h	-0.0568635	0.166448	292	0.926676
GTEx_Breast_Mammary_Tissue_MCF7_torin.1_10É M_6h	-0.0571046	0.165423	292	0.926676
GTEx_Breast_Mammary_Tissue_MCF7_fludroxycortide_10É M_6h	-0.0574022	0.164164	292	0.926676
GTEx_Breast_Mammary_Tissue_MCF7_betamethasone.acetate_10É M_6h.1	-0.0563736	0.168542	292	0.926676
GTEx_Breast_Mammary_Tissue_MCF7_GW.3965_10É M_6h.1	-0.0567122	0.167092	292	0.926676
GTEx_Breast_Mammary_Tissue_MCF7_domperidone_10É M_6h.1	-0.0564923	0.168033	292	0.926676
GTEx_Breast_Mammary_Tissue_MCF7_BRL.54443_10É M_24h	-0.0579194	0.16199	292	0.926676
GTEx_Breast_Mammary_Tissue_MCF7_anandamide_10É M_24h	-0.0572659	0.164739	292	0.926676
GTEx_Breast_Mammary_Tissue_MCF7_SRC.kinase.inhibitor.II_10É M_24h	-0.0573269	0.164482	292	0.926676
GTEx_Breast_Mammary_Tissue_MCF7_methylergometrine_10É M_6h.1	-0.0567476	0.166941	292	0.926676
GTEx_Breast_Mammary_Tissue_MCF7_vincristine_10É M_6h.2	-0.0566158	0.167504	292	0.926676
GTEx_Breast_Mammary_Tissue_MCF7_cyclosporin.a_10É M_24h.2	-0.0558447	0.170821	292	0.926676
GTEx_Breast_Mammary_Tissue_MCF7_ciprofibrate_10É M_24h	-0.0568385	0.166554	292	0.926676
GTEx_Breast_Mammary_Tissue_MCF7_AZ.10417808_10É M_24h	-0.0572551	0.164785	292	0.926676
GTEx_Breast_Mammary_Tissue_MCF7_metolazone_10É M_6h.1	-0.057682	0.162986	292	0.926676
GTEx_Breast_Mammary_Tissue_MCF7_CCMQ_10É M_6h	-0.0579059	0.162047	292	0.926676
GTEx_Breast_Mammary_Tissue_MCF7_dopamine_10É M_6h	-0.0564706	0.168126	292	0.926676
GTEx_Breast_Mammary_Tissue_MCF7_benzamil_10É M_6h.1	-0.0576078	0.163298	292	0.926676
GTEx_Breast_Mammary_Tissue_MCF7_BRD.K98856658_10É M_24h	-0.0578635	0.162224	292	0.926676
GTEx_Breast_Mammary_Tissue_MCF7_BRD.K31706415_10É M_6h	-0.0572116	0.164969	292	0.926676
GTEx_Breast_Mammary_Tissue_MCF7_PCI.34051_10É M_6h	-0.0580934	0.161263	292	0.926676
GTEx_Breast_Mammary_Tissue_MCF7_carbamazepine_10É M_24h.1	-0.0565404	0.167827	292	0.926676
GTEx_Breast_Mammary_Tissue_MCF7_I.505056_10É M_24h	-0.0563363	0.168702	292	0.926676
GTEx_Breast_Mammary_Tissue_MCF7_cefazolin_10É M_6h	-0.0557675	0.171156	292	0.926676
GTEx_Breast_Mammary_Tissue_MCF7_JNJ.38877605_10É M_6h	-0.0557835	0.171086	292	0.926676
GTEx_Breast_Mammary_Tissue_MCF7_BRD.K87779281_10É M_6h	-0.0558783	0.170676	292	0.926676
GTEx_Breast_Mammary_Tissue_MCF7_ifenprodil_10É M_24h.1	-0.0561403	0.169545	292	0.926676
GTEx_Breast_Mammary_Tissue_MCF7_etodolac_10É M_24h.3	-0.0574344	0.164028	292	0.926676
GTEx_Breast_Mammary_Tissue_MCF7_vinpocetine_10É M_24h.2	-0.0581786	0.160908	292	0.926676
GTEx_Breast_Mammary_Tissue_MCF7_antazoline_10É M_24h	-0.056505	0.167978	292	0.926676
GTEx_Breast_Mammary_Tissue_MCF7_azacyclonol_10É M_6h.1	-0.0578915	0.162107	292	0.926676
GTEx_Breast_Mammary_Tissue_MCF7_amlodipine_10É M_24h.2	-0.0574113	0.164125	292	0.926676
GTEx_Breast_Mammary_Tissue_MCF7_lithocholic.acid_10É M_24h.1	-0.0558952	0.170603	292	0.926676
GTEx_Breast_Mammary_Tissue_MCF7_tinidazole_10É M_24h.1	-0.056195	0.169309	292	0.926676
GTEx_Breast_Mammary_Tissue_MCF7_ibandronic.acid_10É M_6h	-0.0557771	0.171114	292	0.926676
GTEx_Breast_Mammary_Tissue_MCF7_sulfasalazine_10É M_6h.1	-0.0565969	0.167585	292	0.926676
GTEx_Breast_Mammary_Tissue_MCF7_xylazine_10É M_6h.1	-0.0566139	0.167512	292	0.926676
GTEx_Breast_Mammary_Tissue_MCF7_metamizole_10É M_6h	-0.0558846	0.170649	292	0.926676
GTEx_Breast_Mammary_Tissue_MCF7_oxfendazole_10É M_24h.1	-0.0570561	0.165628	292	0.926676
GTEx_Breast_Mammary_Tissue_MCF7_cortisol_10É M_24h	-0.0570865	0.165499	292	0.926676
GTEx_Breast_Mammary_Tissue_MCF7_ethynodiol_10É M_6h	-0.0580884	0.161284	292	0.926676
GTEx_Breast_Mammary_Tissue_MCF7_cromoglicic.acid_10É M_6h.1	-0.056564	0.167726	292	0.926676
GTEx_Breast_Mammary_Tissue_MCF7_remoxipride_10É M_6h.1	-0.056042	0.169969	292	0.926676
GTEx_Breast_Mammary_Tissue_MCF7_clocortolone_10É M_6h	-0.056784	0.166786	292	0.926676
GTEx_Breast_Mammary_Tissue_MCF7_allopurinol_10É M_6h	-0.0574658	0.163895	292	0.926676
GTEx_Breast_Mammary_Tissue_MCF7_BRD.K15960830_5É M_24h	-0.0575755	0.163433	292	0.926676
GTEx_Breast_Mammary_Tissue_MCF7_BRD.K72699596_5É M_24h	-0.0562466	0.169087	292	0.926676
GTEx_Breast_Mammary_Tissue_MCF7_BRD.K78627754_5É M_24h	-0.0571117	0.165393	292	0.926676
GTEx_Breast_Mammary_Tissue_MCF7_BRD.K70590207_5É M_24h	-0.0573977	0.164183	292	0.926676
GTEx_Breast_Mammary_Tissue_MCF7_BRD.K69048063_5É M_24h	-0.0558967	0.170597	292	0.926676
GTEx_Breast_Mammary_Tissue_MCF7_BRD.K97143621_5É M_24h	-0.0572257	0.16491	292	0.926676
GTEx_Breast_Mammary_Tissue_MCF7_BRD.K14886982_5É M_24h	-0.0578833	0.162142	292	0.926676
GTEx_Breast_Mammary_Tissue_MCF7_BRD.K41120089_5É M_24h	-0.056483	0.168072	292	0.926676
GTEx_Breast_Mammary_Tissue_MCF7_SA.1459002_5É M_24h	-0.0566094	0.167531	292	0.926676
GTEx_Breast_Mammary_Tissue_MCF7_BRD.K86755654_5É M_24h	-0.0572591	0.164769	292	0.926676
GTEx_Breast_Mammary_Tissue_MCF7_BRD.A59046243_5É M_24h	-0.0572531	0.164794	292	0.926676
GTEx_Breast_Mammary_Tissue_MCF7_BRD.K33943748_5É M_24h	-0.0578292	0.162368	292	0.926676
GTEx_Breast_Mammary_Tissue_MCF7_BRD.K37958236_5É M_24h	-0.0561694	0.16942	292	0.926676
GTEx_Breast_Mammary_Tissue_MCF7_BRD.K26045715_5É M_24h	-0.0556877	0.171502	292	0.926676
GTEx_Breast_Mammary_Tissue_MCF7_BRD.K30758067_5É M_24h	-0.0559436	0.170394	292	0.926676
GTEx_Breast_Mammary_Tissue_MCF7_BRD.K50269042_5É M_24h	-0.0567105	0.167099	292	0.926676
GTEx_Breast_Mammary_Tissue_MCF7_BRD.K56040287_5É M_24h	-0.0578092	0.162452	292	0.926676
GTEx_Breast_Mammary_Tissue_MCF7_BRD.K97516320_5É M_24h	-0.0567086	0.167108	292	0.926676
GTEx_Breast_Mammary_Tissue_MCF7_BRD.K22932079_5É M_24h	-0.0576805	0.162992	292	0.926676
GTEx_Breast_Mammary_Tissue_MCF7_BRD.K54014179_5É M_24h	-0.0574904	0.163792	292	0.926676
GTEx_Breast_Mammary_Tissue_MCF7_BRD.K54219003_5É M_24h	-0.0571075	0.165411	292	0.926676
GTEx_Breast_Mammary_Tissue_MCF7_BRD.K96352830_5É M_24h	-0.0580876	0.161288	292	0.926676
GTEx_Breast_Mammary_Tissue_MCF7_BRD.K63860984_5É M_24h	-0.0575663	0.163472	292	0.926676
GTEx_Breast_Mammary_Tissue_MCF7_BRD.K86336638_5É M_24h	-0.0582048	0.160799	292	0.926676
GTEx_Breast_Mammary_Tissue_MCF7_BRD.K05025838_5É M_24h	-0.0578697	0.162199	292	0.926676
GTEx_Breast_Mammary_Tissue_MCF7_BRD.K90132168_5É M_24h	-0.0562115	0.169238	292	0.926676
GTEx_Breast_Mammary_Tissue_MCF7_BRD.K28513058_5É M_24h	-0.0564764	0.168101	292	0.926676
GTEx_Breast_Mammary_Tissue_MCF7_BRD.K38373714_5É M_24h	-0.0565269	0.167885	292	0.926676
GTEx_Breast_Mammary_Tissue_MCF7_BRD.K46643133_5É M_24h	-0.0562749	0.168966	292	0.926676
GTEx_Breast_Mammary_Tissue_MCF7_BRD.K17731272_5É M_24h	-0.0564666	0.168143	292	0.926676
GTEx_Breast_Mammary_Tissue_MCF7_BRD.K25298364_5É M_24h	-0.0564958	0.168018	292	0.926676
GTEx_Breast_Mammary_Tissue_MCF7_BRD.K25776214_5É M_24h	-0.0565457	0.167804	292	0.926676
GTEx_Breast_Mammary_Tissue_MCF7_BRD.K41908552_5É M_24h	-0.0559127	0.170527	292	0.926676
GTEx_Breast_Mammary_Tissue_MCF7_BRD.K20537503_5É M_24h	-0.0574858	0.163811	292	0.926676
GTEx_Breast_Mammary_Tissue_MCF7_BRD.K84276102_5É M_24h	-0.0569326	0.166153	292	0.926676
GTEx_Breast_Mammary_Tissue_MCF7_BRD.K87458009_5É M_24h	-0.0559099	0.170539	292	0.926676
GTEx_Breast_Mammary_Tissue_MCF7_BRD.K21453542_5É M_24h	-0.0567017	0.167137	292	0.926676
GTEx_Breast_Mammary_Tissue_MCF7_BRD.K25979847_5É M_24h	-0.0574703	0.163876	292	0.926676
GTEx_Breast_Mammary_Tissue_MCF7_BRD.K34913101_5É M_24h	-0.0576266	0.163219	292	0.926676
GTEx_Breast_Mammary_Tissue_MCF7_BRD.K67118623_5É M_24h	-0.0571504	0.165229	292	0.926676
GTEx_Breast_Mammary_Tissue_MCF7_BRD.K87471235_5É M_24h	-0.0575046	0.163732	292	0.926676
GTEx_Breast_Mammary_Tissue_MCF7_BRD.K92636280_5É M_24h	-0.0573253	0.164488	292	0.926676
GTEx_Breast_Mammary_Tissue_MCF7_BRD.K37303684_10É M_24h	-0.0559687	0.170285	292	0.926676
GTEx_Breast_Mammary_Tissue_MCF7_BRD.K67787765_10É M_24h	-0.0574502	0.163961	292	0.926676
GTEx_Breast_Mammary_Tissue_MCF7_panobinostat_100nM_6h.1	-0.0575205	0.163665	292	0.926676
GTEx_Breast_Mammary_Tissue_MCF7_triptolide_1nM_24h.1	-0.0562989	0.168863	292	0.926676
GTEx_Breast_Mammary_Tissue_MCF7_geldanamycin_3É M_24h.3	-0.0577839	0.162558	292	0.926676
GTEx_Breast_Mammary_Tissue_MCF7_wortmannin_10nM_24h.2	-0.0556434	0.171695	292	0.926676
GTEx_Breast_Mammary_Tissue_MCF7_geldanamycin_3É M_6h.1	-0.0556834	0.171521	292	0.926676
GTEx_Breast_Mammary_Tissue_MCF7_AM.580_3É M_6h	-0.0557952	0.171036	292	0.926676
GTEx_Breast_Mammary_Tissue_MCF7_3.amino.benzamide_1É M_6h	-0.0571195	0.165359	292	0.926676
GTEx_Breast_Mammary_Tissue_MCF7_vorinostat_1nM_6h.4	-0.0567745	0.166826	292	0.926676
GTEx_Breast_Mammary_Tissue_MCF7_trichostatin.a_10nM_24h.3	-0.0576851	0.162973	292	0.926676
GTEx_Breast_Mammary_Tissue_MCF7_idarubicin_100nM_24h.1	-0.0573186	0.164517	292	0.926676
GTEx_Breast_Mammary_Tissue_MCF7_arachidonyl.trifluoro.methane_500nM_24h	-0.0574815	0.163829	292	0.926676
GTEx_Breast_Mammary_Tissue_MCF7_PRL.3.inhibitor.I_10nM_24h	-0.0581246	0.161133	292	0.926676
GTEx_Breast_Mammary_Tissue_MCF7_Ro.28.1675_1É M_24h	-0.0579262	0.161962	292	0.926676
GTEx_Breast_Mammary_Tissue_MCF7_CP.466722_100nM_24h	-0.0560907	0.169759	292	0.926676
GTEx_Breast_Mammary_Tissue_MCF7_dasatinib_10É M_24h.1	-0.0563773	0.168526	292	0.926676
GTEx_Breast_Mammary_Tissue_MCF7_tivozanib_1É M_24h	-0.0569584	0.166043	292	0.926676
GTEx_Breast_Mammary_Tissue_MCF7_MLN.8054_10É M_24h.1	-0.0567208	0.167056	292	0.926676
GTEx_Breast_Mammary_Tissue_MCF7_PD.173074_500nM_24h	-0.058031	0.161524	292	0.926676
GTEx_Breast_Mammary_Tissue_MCF7_AKT.inhibitor.1.2_100nM_6h	-0.0572932	0.164624	292	0.926676
GTEx_Breast_Mammary_Tissue_MCF7_ibrutinib_1É M_24h	-0.0558747	0.170692	292	0.926676
GTEx_Breast_Mammary_Tissue_MCF7_XMD.892_500nM_24h	-0.0573822	0.164248	292	0.926676
GTEx_Breast_Mammary_Tissue_MCF7_PI.103_1É M_24h	-0.056901	0.166288	292	0.926676
GTEx_Breast_Mammary_Tissue_MCF7_PHA.665752_1É M_24h	-0.0564911	0.168038	292	0.926676
GTEx_Breast_Mammary_Tissue_MCF7_ursolic.acid_20É M_24h	-0.0568531	0.166492	292	0.926676
GTEx_Breast_Mammary_Tissue_MCF7_SA.1456508_1É M_6h	-0.0576415	0.163156	292	0.926676
GTEx_Breast_Mammary_Tissue_MCF7_SA.89735_1É M_6h	-0.0566832	0.167216	292	0.926676
GTEx_Breast_Mammary_Tissue_MCF7_SA.103013_3É M_6h	-0.0572916	0.164631	292	0.926676
GTEx_Breast_Mammary_Tissue_MCF7_SA.419172_500nM_6h	-0.0579553	0.16184	292	0.926676
GTEx_Breast_Mammary_Tissue_MCF7_SA.1460110_1É M_24h	-0.0558967	0.170597	292	0.926676
GTEx_Breast_Mammary_Tissue_MCF7_SA.1456039_3É M_6h	-0.0562338	0.169142	292	0.926676
GTEx_Breast_Mammary_Tissue_MCF7_SA.1459167_10É M_6h	-0.0581062	0.16121	292	0.926676
GTEx_Breast_Mammary_Tissue_MCF7_fenretinide_3É M_24h.1	-0.056542	0.16782	292	0.926676
GTEx_Breast_Mammary_Tissue_MCF7_SA.1456443_500nM_6h	-0.0564004	0.168427	292	0.926676
GTEx_Breast_Mammary_Tissue_MCF7_SA.102787_500nM_6h	-0.0572627	0.164753	292	0.926676
GTEx_Breast_Mammary_Tissue_MCF7_SA.424755_1É M_6h	-0.057978	0.161746	292	0.926676
GTEx_Breast_Mammary_Tissue_MCF7_BRD.K21635943_1É M_24h	-0.057416	0.164106	292	0.926676
GTEx_Breast_Mammary_Tissue_MCF7_BRD.K59563627_3É M_24h	-0.0570084	0.165831	292	0.926676
GTEx_Breast_Mammary_Tissue_MCF7_cerulenin_10É M_6h	-0.0561473	0.169515	292	0.926676
GTEx_Breast_Mammary_Tissue_MCF7_SA.1458902_3É M_24h	-0.0577467	0.162714	292	0.926676
GTEx_Breast_Mammary_Tissue_MCF7_SA.1456576_500nM_6h	-0.058044	0.16147	292	0.926676
GTEx_Breast_Mammary_Tissue_MCF7_SA.1937536_500nM_6h	-0.0560986	0.169725	292	0.926676
GTEx_Breast_Mammary_Tissue_MCF7_AG.490_3É M_6h	-0.0576183	0.163254	292	0.926676
GTEx_Breast_Mammary_Tissue_MCF7_SA.1920942_500nM_6h	-0.0556908	0.171488	292	0.926676
GTEx_Breast_Mammary_Tissue_MCF7_vorinostat_3É M_6h.9	-0.0556702	0.171578	292	0.926676
GTEx_Breast_Mammary_Tissue_MCF7_SA.1925996_3É M_6h	-0.0567515	0.166925	292	0.926676
GTEx_Breast_Mammary_Tissue_MCF7_hydroxyl_10É M_24h	-0.0580988	0.161241	292	0.926676
GTEx_Breast_Mammary_Tissue_MCF7_MW.SHH.54_500nM_6h	-0.0564295	0.168302	292	0.926676
GTEx_Breast_Mammary_Tissue_MCF7_tacedinaline_1.11É M_24h	-0.0565949	0.167594	292	0.926676
GTEx_Breast_Mammary_Tissue_MCF7_BRD.K93367411_0.41É M_24h	-0.055781	0.171098	292	0.926676
GTEx_Breast_Mammary_Tissue_MCF7_doxorubicin_10É M_24h.5	-0.0571404	0.165271	292	0.926676
GTEx_Breast_Mammary_Tissue_MCF7_raloxifene_0.37É M_24h.2	-0.0563456	0.168662	292	0.926676
GTEx_Breast_Mammary_Tissue_MCF7_TL.AA09_100nM_24h	-0.0560828	0.169793	292	0.926676
GTEx_Breast_Mammary_Tissue_MCF7_cisplatin_100nM_24h	-0.0571673	0.165157	292	0.926676
GTEx_Breast_Mammary_Tissue_MCF7_cisplatin_1É M_24h	-0.0571592	0.165191	292	0.926676
GTEx_Breast_Mammary_Tissue_MCF7_flutamide_3É M_24h	-0.0569601	0.166036	292	0.926676
GTEx_Breast_Mammary_Tissue_MCF7_paclitaxel_10nM_6h.1	-0.0570058	0.165842	292	0.926676
GTEx_Breast_Mammary_Tissue_MCF7_cisplatin_1nM_6h	-0.0575396	0.163585	292	0.926676
GTEx_Breast_Mammary_Tissue_MCF7_amifostine_1É M_6h	-0.0566368	0.167414	292	0.926676
GTEx_Breast_Mammary_Tissue_MCF7_HG.5.113.01_0.04um_3h	-0.0578356	0.162341	292	0.926676
GTEx_Breast_Mammary_Tissue_MCF7_vemurafenib_3.33um_3h	-0.0580204	0.161568	292	0.926676
GTEx_Breast_Mammary_Tissue_MCF7_CGP.60474_0.04um_3h	-0.0560749	0.169827	292	0.926676
GTEx_Breast_Mammary_Tissue_MCF7_TGX.221_0.04um_3h	-0.0574299	0.164047	292	0.926676
GTEx_Breast_Mammary_Tissue_MCF7_barasertib.HQPA_10.0um_3h	-0.0564522	0.168205	292	0.926676
GTEx_Breast_Mammary_Tissue_MCF7_CGP.60474_0.04um_24h.1	-0.0569662	0.16601	292	0.926676
GTEx_Breast_Mammary_Tissue_MCF7_SB.216763_0.37um_24h	-0.057935	0.161925	292	0.926676
GTEx_Breast_Mammary_Tissue_MCF7_dabrafenib_1.11um_24h	-0.0579452	0.161883	292	0.926676
GTEx_Breast_Mammary_Tissue_MCF7_PF.573228_0.12um_24h	-0.0576022	0.163321	292	0.926676
GTEx_Breast_Mammary_Tissue_MCF7_dexamethasone_10.0um_6h.1	-0.0559241	0.170478	292	0.926676
GTEx_Breast_Mammary_Tissue_MCF7_okadaicacid_1.0um_6h.1	-0.0558743	0.170693	292	0.926676
GTEx_Breast_Mammary_Tissue_MCF7_pritelivir_0.04um_24h	-0.0563206	0.168769	292	0.926676
GTEx_Breast_Mammary_Tissue_MCF7_physostigmine_0.12um_24h	-0.0582122	0.160768	292	0.926676
GTEx_Breast_Mammary_Tissue_MCF7_selegiline_0.37um_24h	-0.0560567	0.169905	292	0.926676
GTEx_Breast_Mammary_Tissue_MCF7_ramelteon_10.0um_24h	-0.0564459	0.168231	292	0.926676
GTEx_Breast_Mammary_Tissue_MCF7_acebutolol_3.33um_24h	-0.0558268	0.170899	292	0.926676
GTEx_Breast_Mammary_Tissue_MCF7_papaverine_0.37um_24h	-0.0577714	0.16261	292	0.926676
GTEx_Breast_Mammary_Tissue_MCF7_indobufen_0.12um_24h	-0.057361	0.164338	292	0.926676
GTEx_Breast_Mammary_Tissue_MCF7_thioctic.acid_0.12um_24h	-0.0560622	0.169881	292	0.926676
GTEx_Breast_Mammary_Tissue_MCF7_mephentermine_0.04um_24h	-0.0574748	0.163858	292	0.926676
GTEx_Breast_Mammary_Tissue_MCF7_etomoxir_1.11um_24h	-0.0576011	0.163326	292	0.926676
GTEx_Breast_Mammary_Tissue_MCF7_L.NAME_0.37um_24h	-0.0557305	0.171316	292	0.926676
GTEx_Breast_Mammary_Tissue_MCF7_liranaftate_3.33um_24h	-0.0572147	0.164956	292	0.926676
GTEx_Breast_Mammary_Tissue_MCF7_fostamatinib_10.0um_24h.1	-0.0568124	0.166665	292	0.926676
GTEx_Breast_Mammary_Tissue_MCF7_bardoxolone.methyl_0.04um_24h	-0.0564109	0.168382	292	0.926676
GTEx_Breast_Mammary_Tissue_MCF7_BCI.540_1.11um_24h	-0.0566808	0.167227	292	0.926676
GTEx_Breast_Mammary_Tissue_MCF7_solifenacin.succinate_0.12um_24h	-0.0560645	0.169872	292	0.926676
GTEx_Breast_Mammary_Tissue_MCF7_SB.683698_0.04um_24h	-0.0571118	0.165392	292	0.926676
GTEx_Breast_Mammary_Tissue_MCF7_danusertib_0.04um_24h	-0.0573098	0.164554	292	0.926676
GTEx_Breast_Mammary_Tissue_MCF7_flecainide_0.37um_24h	-0.0575913	0.163367	292	0.926676
GTEx_Breast_Mammary_Tissue_MCF7_olanzapine_0.04um_24h	-0.0579512	0.161857	292	0.926676
GTEx_Breast_Mammary_Tissue_MCF7_SB.242235_1.11um_24h	-0.0567526	0.16692	292	0.926676
GTEx_Breast_Mammary_Tissue_MCF7_benfluorex_1.11um_24h	-0.0570857	0.165503	292	0.926676
GTEx_Breast_Mammary_Tissue_MCF7_genistein_0.12um_24h	-0.0558187	0.170934	292	0.926676
GTEx_Breast_Mammary_Tissue_MCF7_AEE.788_1.11um_24h	-0.0559402	0.170409	292	0.926676
GTEx_Breast_Mammary_Tissue_MCF7_amitriptyline_10.0um_24h	-0.0570719	0.165561	292	0.926676
GTEx_Breast_Mammary_Tissue_MCF7_levothyroxine_0.37um_24h	-0.0566575	0.167326	292	0.926676
GTEx_Breast_Mammary_Tissue_MCF7_eugenol_0.37um_24h	-0.0576331	0.163191	292	0.926676
GTEx_Breast_Mammary_Tissue_MCF7_exalamide_0.04um_24h	-0.056047	0.169947	292	0.926676
GTEx_Breast_Mammary_Tissue_MCF7_bitopertin_0.37um_24h	-0.0561118	0.169668	292	0.926676
GTEx_Breast_Mammary_Tissue_MCF7_ammonium.glycyrrhizinate_1.11um_24h	-0.0575762	0.16343	292	0.926676
GTEx_Breast_Mammary_Tissue_MCF7_docetaxel_0.12um_24h	-0.0578933	0.1621	292	0.926676
GTEx_Breast_Mammary_Tissue_MCF7_voriconazole_0.37um_24h	-0.0576901	0.162952	292	0.926676
GTEx_Breast_Mammary_Tissue_MCF7_altanserin_0.12um_24h	-0.0566054	0.167549	292	0.926676
GTEx_Breast_Mammary_Tissue_MCF7_sofalcone_3.33um_24h	-0.0568554	0.166482	292	0.926676
GTEx_Breast_Mammary_Tissue_MCF7_olaparib_1.11um_24h.2	-0.0560431	0.169964	292	0.926676
GTEx_Breast_Mammary_Tissue_MCF7_lofexidine_0.04um_24h	-0.0559024	0.170572	292	0.926676
GTEx_Breast_Mammary_Tissue_MCF7_KW.2478_1.11um_24h	-0.0562184	0.169209	292	0.926676
GTEx_Breast_Mammary_Tissue_MCF7_acetazolamide_3.33um_24h	-0.0578095	0.162451	292	0.926676
GTEx_Breast_Mammary_Tissue_MCF7_ambroxol_3.33um_24h	-0.057458	0.163928	292	0.926676
GTEx_Breast_Mammary_Tissue_MCF7_lonafarnib_0.12um_24h	-0.0559253	0.170473	292	0.926676
GTEx_Breast_Mammary_Tissue_MCF7_vinpocetine_0.37um_24h	-0.057115	0.165379	292	0.926676
GTEx_Breast_Mammary_Tissue_MCF7_trehalose_1.11um_24h	-0.0581801	0.160902	292	0.926676
GTEx_Breast_Mammary_Tissue_MCF7_MDL.73005EF_3.33um_24h	-0.0560936	0.169746	292	0.926676
GTEx_Breast_Mammary_Tissue_MCF7_MDL.73005EF_0.12um_24h	-0.0558914	0.17062	292	0.926676
GTEx_Breast_Mammary_Tissue_MCF7_pioglitazone_3.33um_24h	-0.0566187	0.167492	292	0.926676
GTEx_Breast_Mammary_Tissue_MCF7_lidoflazine_3.33um_24h	-0.0573521	0.164375	292	0.926676
GTEx_Breast_Mammary_Tissue_MCF7_SR.2640_1.11um_24h	-0.0558041	0.170997	292	0.926676
GTEx_Breast_Mammary_Tissue_MCF7_BI.2536_0.04um_24h.2	-0.0574515	0.163956	292	0.926676
GTEx_Breast_Mammary_Tissue_MCF7_cordycepin_10.0um_24h	-0.0562842	0.168926	292	0.926676
GTEx_Breast_Mammary_Tissue_MCF7_zolpidem_0.37um_24h	-0.0565677	0.16771	292	0.926676
GTEx_Breast_Mammary_Tissue_MCF7_laropiprant_10.0um_24h	-0.0580091	0.161616	292	0.926676
GTEx_Breast_Mammary_Tissue_MCF7_desmopressin.acetate_10.0um_24h	-0.0566085	0.167535	292	0.926676
GTEx_Breast_Mammary_Tissue_MCF7_PF.04447943_0.04um_24h	-0.0575104	0.163707	292	0.926676
GTEx_Breast_Mammary_Tissue_MCF7_dicoumarol_3.33um_24h	-0.0564587	0.168177	292	0.926676
GTEx_Breast_Mammary_Tissue_MCF7_pilaralisib_10.0um_24h	-0.0573061	0.16457	292	0.926676
GTEx_Breast_Mammary_Tissue_MCF7_VTP.27999_1.11um_24h	-0.0582213	0.160731	292	0.926676
GTEx_Breast_Mammary_Tissue_MCF7_neratinib_1.11um_24h.1	-0.0557559	0.171206	292	0.926676
GTEx_Breast_Mammary_Tissue_MCF7_cabergoline_0.12um_24h	-0.057515	0.163688	292	0.926676
GTEx_Breast_Mammary_Tissue_MCF7_erlotinib_0.37um_24h.1	-0.0566722	0.167263	292	0.926676
GTEx_Breast_Mammary_Tissue_MCF7_simeprevir_3.33um_24h	-0.0580363	0.161502	292	0.926676
GTEx_Breast_Mammary_Tissue_MCF7_flumatinib_10.0um_24h	-0.057114	0.165383	292	0.926676
GTEx_Breast_Mammary_Tissue_MCF7_rimcazole_10.0um_24h	-0.0563138	0.168798	292	0.926676
GTEx_Breast_Mammary_Tissue_MCF7_NSI.189_0.12um_24h	-0.05807	0.161361	292	0.926676
GTEx_Breast_Mammary_Tissue_MCF7_ulipristal_1.11um_24h	-0.0576781	0.163002	292	0.926676
GTEx_Breast_Mammary_Tissue_MCF7_nimesulide_3.33um_24h	-0.0568803	0.166376	292	0.926676
GTEx_Breast_Mammary_Tissue_MCF7_indibulin_10.0um_24h	-0.0565047	0.16798	292	0.926676
GTEx_Breast_Mammary_Tissue_MCF7_anidulafungin_1.11um_24h	-0.0577698	0.162617	292	0.926676
GTEx_Breast_Mammary_Tissue_MCF7_AZD.7545_3.33um_24h	-0.0572637	0.164749	292	0.926676
GTEx_Breast_Mammary_Tissue_MCF7_trimetazidine_1.11um_24h	-0.0581548	0.161008	292	0.926676
GTEx_Breast_Mammary_Tissue_MCF7_aniracetam_0.37um_24h	-0.0580653	0.161381	292	0.926676
GTEx_Breast_Mammary_Tissue_MCF7_carbimazole_10.0um_24h	-0.0580393	0.161489	292	0.926676
GTEx_Breast_Mammary_Tissue_MCF7_sorbinil_0.37um_24h	-0.0569432	0.166108	292	0.926676
GTEx_Breast_Mammary_Tissue_MCF7_O6.benzylguanine_3.33um_24h	-0.0564794	0.168088	292	0.926676
GTEx_Breast_Mammary_Tissue_MCF7_ARN.509_1.11um_24h	-0.0560397	0.169979	292	0.926676
GTEx_Breast_Mammary_Tissue_MCF7_16.16.dimethylprostaglandin.e2_0.0um_24h	-0.0558855	0.170645	292	0.926676
GTEx_Breast_Mammary_Tissue_MCF7_thiomersal_0.37um_24h	-0.055716	0.171379	292	0.926676
GTEx_Breast_Mammary_Tissue_MCF7_RAF.265_1.11um_24h.1	-0.0573726	0.164289	292	0.926676
GTEx_Breast_Mammary_Tissue_MCF7_phentermine_0.04um_24h	-0.0560147	0.170087	292	0.926676
GTEx_Breast_Mammary_Tissue_MCF7_amiprilose_0.04um_24h	-0.0561056	0.169694	292	0.926676
GTEx_Breast_Mammary_Tissue_MCF7_ranolazine_0.12um_24h	-0.0582249	0.160716	292	0.926676
GTEx_Breast_Mammary_Tissue_MCF7_istaroxime_0.37um_24h	-0.0581196	0.161154	292	0.926676
GTEx_Breast_Mammary_Tissue_MCF7_quercetin_0.12um_24h	-0.0574254	0.164066	292	0.926676
GTEx_Breast_Mammary_Tissue_MCF7_cyanocobalamin_0.37um_24h	-0.0568861	0.166351	292	0.926676
GTEx_Breast_Mammary_Tissue_MCF7_cyanocobalamin_0.04um_24h	-0.0557831	0.171088	292	0.926676
GTEx_Breast_Mammary_Tissue_MDAMB231_CP.466722_10É M_24h	-0.0561171	0.169645	292	0.926676
GTEx_Breast_Mammary_Tissue_MDAMB231_BI.2536_1É M_24h	-0.0577356	0.162761	292	0.926676
GTEx_Breast_Mammary_Tissue_MDAMB231_BI.2536_10É M_6h	-0.0559892	0.170197	292	0.926676
GTEx_Breast_Mammary_Tissue_MDAMB231_JNJ.38877605_10É M_24h	-0.0563036	0.168842	292	0.926676
GTEx_Breast_Mammary_Tissue_MDAMB231_HMN.214_10É M_24h	-0.0582204	0.160734	292	0.926676
GTEx_Breast_Mammary_Tissue_MDAMB231_BIX.02189_1É M_24h	-0.0558306	0.170882	292	0.926676
GTEx_Breast_Mammary_Tissue_MDAMB231_mitoxantrone_1.11um_3h	-0.0557251	0.17134	292	0.926676
GTEx_Breast_Mammary_Tissue_MDAMB231_NVP.AEW541_10.0um_3h	-0.055761	0.171184	292	0.926676
GTEx_Breast_Mammary_Tissue_MDAMB231_withaferin.a_0.12um_3h	-0.0579399	0.161905	292	0.926676
GTEx_Breast_Mammary_Tissue_MDAMB231_TGX.221_1.11um_3h	-0.0556405	0.171707	292	0.926676
GTEx_Breast_Mammary_Tissue_MDAMB231_TWS.119_0.12um_3h	-0.0570039	0.16585	292	0.926676
GTEx_Breast_Mammary_Tissue_MDAMB231_brivanib_10.0um_3h	-0.0579728	0.161767	292	0.926676
GTEx_Breast_Mammary_Tissue_MDAMB231_linifanib_10.0um_3h	-0.0565618	0.167735	292	0.926676
GTEx_Breast_Mammary_Tissue_MDAMB231_GSK.2126458_0.04um_3h	-0.0574591	0.163924	292	0.926676
GTEx_Breast_Mammary_Tissue_SKBR3_JW.7.24.1_10É M_24h	-0.0570171	0.165794	292	0.926676
GTEx_Breast_Mammary_Tissue_SKBR3_QL.XI.92_100nM_6h	-0.0571217	0.16535	292	0.926676
GTEx_Breast_Mammary_Tissue_SKBR3_NVP.AEW541_100nM_24h	-0.0581944	0.160842	292	0.926676
GTEx_Breast_Mammary_Tissue_SKBR3_pelitinib_1É M_6h	-0.0580126	0.161601	292	0.926676
GTEx_Breast_Mammary_Tissue_SKBR3_KIN001.266_100nM_6h	-0.0564381	0.168265	292	0.926676
GTEx_Breast_Mammary_Tissue_SKBR3_GDC.0980_3.33um_24h	-0.0570992	0.165446	292	0.926676
GTEx_Breast_Mammary_Tissue_SKBR3_HG.5.113.01_10.0um_3h	-0.0560886	0.169768	292	0.926676
GTEx_Breast_Mammary_Tissue_SKBR3_TG.101348_3.33um_3h	-0.0566873	0.167199	292	0.926676
GTEx_Breast_Mammary_Tissue_SKBR3_GW.843682X_10.0um_3h	-0.0567196	0.167061	292	0.926676
GTEx_Breast_Mammary_Tissue_SKBR3_PD.0325901_1.11um_3h.1	-0.0573627	0.164331	292	0.926676
GTEx_Breast_Mammary_Tissue_SKBR3_OSI.027_1.11um_3h	-0.0579071	0.162042	292	0.926676
GTEx_Breast_Mammary_Tissue_SKBR3_PF.562271_3.33um_3h	-0.0566562	0.167332	292	0.926676
GTEx_Brain_Anterior_cingulate_cortex_BA24_MNEU.E_XMD.885_10.0um_24h	-0.0811983	0.162452	149	0.926676
GTEx_Brain_Anterior_cingulate_cortex_BA24_MNEU.E_everolimus_0.12um_24h	-0.0790215	0.169043	149	0.926676
GTEx_Brain_Cerebellar_Hemisphere_MNEU.E_SAR.245409_1.11um_24h	-0.0594854	0.17063	258	0.926676
GTEx_Brain_Cerebellar_Hemisphere_MNEU.E_pazopanib_1.11um_24h	-0.0610715	0.164259	258	0.926676
GTEx_Brain_Cerebellum_MNEU.E_amuvatinib_3.33um_24h	-0.0519611	0.163111	359	0.926676
GTEx_Brain_Cerebellum_MNEU.E_masitinib_10.0um_24h	-0.0519284	0.163263	359	0.926676
GTEx_Brain_Cortex_MNEU.E_SB.216763_3.33um_24h	-0.0639724	0.167049	230	0.926676
GTEx_Brain_Cortex_MNEU.E_BIX.02189_0.37um_24h	-0.0642067	0.166163	230	0.926676
GTEx_Brain_Cortex_MNEU.E_dacomitinib_1.11um_24h	-0.062919	0.171067	230	0.926676
GTEx_Brain_Cortex_MNEU.E_AST.1306_10.0um_24h	-0.0643795	0.165512	230	0.926676
GTEx_Brain_Cortex_MNEU.E_masitinib_0.04um_24h	-0.0638967	0.167336	230	0.926676
GTEx_Brain_Cortex_MNEU.E_KIN001.270_0.04um_24h	-0.0635882	0.168507	230	0.926676
GTEx_Brain_Frontal_Cortex_BA9_MNEU.E_SGI.1776_3.33um_24h	-0.0734908	0.170442	170	0.926676
GTEx_Brain_Frontal_Cortex_BA9_MNEU.E_dacomitinib_1.11um_24h	-0.0737314	0.16965	170	0.926676
GTEx_Brain_Frontal_Cortex_BA9_MNEU.E_sunitinib_10.0um_24h	-0.0745925	0.166837	170	0.926676
GTEx_Brain_Frontal_Cortex_BA9_MNEU.E_BS.181_0.37um_24h	-0.0744466	0.167312	170	0.926676
GTEx_Brain_Hippocampus_MNEU.E_SB.216763_3.33um_24h	-0.0881536	0.163155	126	0.926676
GTEx_Brain_Hippocampus_MNEU.E_PF.04217903_0.37um_24h	-0.0869177	0.166583	126	0.926676
GTEx_Brain_Hippocampus_MNEU.E_masitinib_3.33um_24h	-0.0862277	0.168516	126	0.926676
GTEx_Brain_Hypothalamus_MNEU.E_BIX.02189_0.04um_24h	-0.0887271	0.168634	119	0.926676
GTEx_Brain_Hypothalamus_MNEU.E_osimertinib_0.37um_24h	-0.0881627	0.170181	119	0.926676
GTEx_Brain_Nucleus_accumbens_basal_ganglia_MNEU.E_ALW.II.49.7_1.11um_24h	-0.072157	0.169243	178	0.926676
GTEx_Brain_Nucleus_accumbens_basal_ganglia_MNEU.E_cabozantinib_1.11um_24h	-0.0740221	0.163058	178	0.926676
GTEx_Brain_Anterior_cingulate_cortex_BA24_NEU_ST.056792_10É M_24h	-0.0792609	0.168309	149	0.926676
GTEx_Brain_Anterior_cingulate_cortex_BA24_NEU_BRD.K64885524_10É M_24h	-0.079298	0.168196	149	0.926676
GTEx_Brain_Anterior_cingulate_cortex_BA24_NEU_VU.0410183.2_10É M_24h	-0.0798876	0.1664	149	0.926676
GTEx_Brain_Anterior_cingulate_cortex_BA24_NEU_BRD.K75458636_10É M_24h	-0.0816381	0.161141	149	0.926676
GTEx_Brain_Anterior_cingulate_cortex_BA24_NEU_vorinostat_10É M_24h	-0.0787139	0.169987	149	0.926676
GTEx_Brain_Anterior_cingulate_cortex_BA24_NEU_BRD.K22384978_10É M_24h	-0.0798378	0.166551	149	0.926676
GTEx_Brain_Anterior_cingulate_cortex_BA24_NEU_BRD.K24014699_10É M_24h	-0.0804709	0.164636	149	0.926676
GTEx_Brain_Anterior_cingulate_cortex_BA24_NEU_BRD.K60685007_10É M_24h	-0.0807838	0.163694	149	0.926676
GTEx_Brain_Anterior_cingulate_cortex_BA24_NEU_BRD.K72451865_10É M_24h	-0.0800001	0.166059	149	0.926676
GTEx_Brain_Anterior_cingulate_cortex_BA24_NEU_BMS.345541_10É M_24h	-0.0808592	0.163468	149	0.926676
GTEx_Brain_Anterior_cingulate_cortex_BA24_NEU_sphingosine_10É M_24h	-0.080196	0.165466	149	0.926676
GTEx_Brain_Anterior_cingulate_cortex_BA24_NEU_KM.00927_10É M_24h	-0.0803756	0.164923	149	0.926676
GTEx_Brain_Anterior_cingulate_cortex_BA24_NEU_AMN.082_10É M_24h	-0.0796735	0.167051	149	0.926676
GTEx_Brain_Anterior_cingulate_cortex_BA24_NEU_GW.843682X_10É M_24h	-0.0786958	0.170043	149	0.926676
GTEx_Brain_Anterior_cingulate_cortex_BA24_NEU_melperone_10É M_24h	-0.0815892	0.161286	149	0.926676
GTEx_Brain_Anterior_cingulate_cortex_BA24_NEU_trapidil_10É M_24h	-0.0784573	0.170778	149	0.926676
GTEx_Brain_Anterior_cingulate_cortex_BA24_NEU_BRD.K05442673_10É M_24h	-0.0804899	0.164578	149	0.926676
GTEx_Brain_Anterior_cingulate_cortex_BA24_NEU_BRD.K16827616_10É M_24h	-0.078743	0.169898	149	0.926676
GTEx_Brain_Anterior_cingulate_cortex_BA24_NEU_BRD.K60212338_10É M_24h	-0.0784382	0.170837	149	0.926676
GTEx_Brain_Anterior_cingulate_cortex_BA24_NEU_BRD.K75845944_10É M_24h	-0.0794633	0.167691	149	0.926676
GTEx_Brain_Anterior_cingulate_cortex_BA24_NEU_vorinostat_1É M_24h	-0.081279	0.162211	149	0.926676
GTEx_Brain_Anterior_cingulate_cortex_BA24_NEU_vorinostat_10É M_24h.5	-0.079719	0.166913	149	0.926676
GTEx_Brain_Anterior_cingulate_cortex_BA24_NEU_isosalsoline_10É M_24h	-0.0783656	0.171061	149	0.926676
GTEx_Brain_Anterior_cingulate_cortex_BA24_NEU_BRD.A40163033_10É M_24h	-0.0785091	0.170618	149	0.926676
GTEx_Brain_Anterior_cingulate_cortex_BA24_NEU_salsoline_10É M_6h	-0.0797751	0.166742	149	0.926676
GTEx_Brain_Anterior_cingulate_cortex_BA24_NEU_BRD.K45845523_10É M_6h	-0.0813044	0.162135	149	0.926676
GTEx_Brain_Anterior_cingulate_cortex_BA24_NEU_tunicamycin_10É M_24h.1	-0.0789534	0.169251	149	0.926676
GTEx_Brain_Anterior_cingulate_cortex_BA24_NEU_retinol_10É M_24h.2	-0.0787121	0.169993	149	0.926676
GTEx_Brain_Anterior_cingulate_cortex_BA24_NEU_NCI.16221_10É M_24h	-0.0785579	0.170468	149	0.926676
GTEx_Brain_Anterior_cingulate_cortex_BA24_NEU_glucosamine_10É M_24h	-0.081533	0.161453	149	0.926676
GTEx_Brain_Anterior_cingulate_cortex_BA24_NEU_tamoxifen_10É M_24h	-0.0809542	0.163182	149	0.926676
GTEx_Brain_Anterior_cingulate_cortex_BA24_NEU_PP.2_10É M_24h	-0.079172	0.168581	149	0.926676
GTEx_Brain_Anterior_cingulate_cortex_BA24_NEU_RHO.kinase.inhibitor.III.rockout._10É M_6h	-0.0817099	0.160927	149	0.926676
GTEx_Brain_Anterior_cingulate_cortex_BA24_NEU_M.344_10É M_6h	-0.0801216	0.165691	149	0.926676
GTEx_Brain_Anterior_cingulate_cortex_BA24_NEU_androstanol_10É M_6h	-0.0781952	0.171588	149	0.926676
GTEx_Brain_Anterior_cingulate_cortex_BA24_NEU_BRD.K61894884_10É M_6h	-0.0803085	0.165126	149	0.926676
GTEx_Brain_Caudate_basal_ganglia_NEU_MW.A1.6_10É M_24h	-0.0685102	0.164516	205	0.926676
GTEx_Brain_Caudate_basal_ganglia_NEU_MD.II.038_10É M_24h	-0.0675719	0.167857	205	0.926676
GTEx_Brain_Caudate_basal_ganglia_NEU_BRD.K09997269_10É M_24h	-0.0682545	0.165422	205	0.926676
GTEx_Brain_Caudate_basal_ganglia_NEU_BRD.K13794505_10É M_24h	-0.0669778	0.169995	205	0.926676
GTEx_Brain_Caudate_basal_ganglia_NEU_BRD.K18074178_10É M_24h	-0.0690155	0.162734	205	0.926676
GTEx_Brain_Caudate_basal_ganglia_NEU_BRD.K97701319_10É M_24h	-0.0687066	0.163822	205	0.926676
GTEx_Brain_Caudate_basal_ganglia_NEU_JNJ.7706621_10É M_24h	-0.0665244	0.171638	205	0.926676
GTEx_Brain_Caudate_basal_ganglia_NEU_ST.4042556_10É M_24h	-0.0692561	0.16189	205	0.926676
GTEx_Brain_Caudate_basal_ganglia_NEU_BIIB.021_10É M_24h	-0.0668629	0.170411	205	0.926676
GTEx_Brain_Caudate_basal_ganglia_NEU_BRD.K54405293_10É M_24h	-0.0672021	0.169186	205	0.926676
GTEx_Brain_Caudate_basal_ganglia_NEU_WYE.125132_10É M_24h	-0.0673801	0.168546	205	0.926676
GTEx_Brain_Caudate_basal_ganglia_NEU_BRD.K07877311_10É M_24h	-0.0682605	0.165401	205	0.926676
GTEx_Brain_Caudate_basal_ganglia_NEU_melperone_10É M_24h	-0.0693223	0.161659	205	0.926676
GTEx_Brain_Caudate_basal_ganglia_NEU_BRD.K06188347_10É M_24h	-0.0667929	0.170664	205	0.926676
GTEx_Brain_Caudate_basal_ganglia_NEU_BRD.K08317416_10É M_24h	-0.0695536	0.160851	205	0.926676
GTEx_Brain_Caudate_basal_ganglia_NEU_SA.1457472_10É M_24h	-0.0666442	0.171203	205	0.926676
GTEx_Brain_Caudate_basal_ganglia_NEU_BRD.K36333904_10É M_24h	-0.0679961	0.166341	205	0.926676
GTEx_Brain_Caudate_basal_ganglia_NEU_BRD.K40274786_10É M_24h	-0.0670154	0.169859	205	0.926676
GTEx_Brain_Caudate_basal_ganglia_NEU_BRD.K46232974_10É M_24h	-0.0679919	0.166356	205	0.926676
GTEx_Brain_Caudate_basal_ganglia_NEU_BRD.A92334183_10É M_24h	-0.0672418	0.169043	205	0.926676
GTEx_Brain_Caudate_basal_ganglia_NEU_GGTI.298_10É M_24h	-0.0688804	0.16321	205	0.926676
GTEx_Brain_Caudate_basal_ganglia_NEU_SR.142948_10É M_24h	-0.0670559	0.169713	205	0.926676
GTEx_Brain_Caudate_basal_ganglia_NEU_BRD.K07223205_10É M_6h	-0.0678046	0.167025	205	0.926676
GTEx_Brain_Caudate_basal_ganglia_NEU_Fluoro.SAHA_10É M_6h	-0.069488	0.161079	205	0.926676
GTEx_Brain_Caudate_basal_ganglia_NEU_BRD.K51490254_10É M_24h	-0.0669587	0.170064	205	0.926676
GTEx_Brain_Caudate_basal_ganglia_NEU_bafilomycin_10É M_6h	-0.0666219	0.171284	205	0.926676
GTEx_Brain_Caudate_basal_ganglia_NEU_celecoxib_10É M_6h	-0.0672265	0.169098	205	0.926676
GTEx_Brain_Caudate_basal_ganglia_NEU_loperamide_10É M_6h	-0.0680745	0.166062	205	0.926676
GTEx_Brain_Caudate_basal_ganglia_NEU_curcumin_10É M_6h	-0.0672746	0.168925	205	0.926676
GTEx_Brain_Cerebellar_Hemisphere_NEU_BRD.K27170250_10É M_24h	-0.0616015	0.162165	258	0.926676
GTEx_Brain_Cerebellar_Hemisphere_NEU_BRD.K88710727_10É M_24h	-0.0599207	0.168866	258	0.926676
GTEx_Brain_Cerebellar_Hemisphere_NEU_YM.155_10É M_24h	-0.0610898	0.164187	258	0.926676
GTEx_Brain_Cerebellar_Hemisphere_NEU_BRD.K69569876_10É M_24h	-0.061264	0.163497	258	0.926676
GTEx_Brain_Cerebellar_Hemisphere_NEU_BRD.K89558221_10É M_24h	-0.0610585	0.164311	258	0.926676
GTEx_Brain_Cerebellar_Hemisphere_NEU_BRD.K93578426_10É M_24h	-0.0605367	0.16639	258	0.926676
GTEx_Brain_Cerebellar_Hemisphere_NEU_mocetinostat_10É M_24h	-0.0599941	0.168569	258	0.926676
GTEx_Brain_Cerebellar_Hemisphere_NEU_KU.55933_10É M_24h.1	-0.0603601	0.167097	258	0.926676
GTEx_Brain_Cerebellar_Hemisphere_NEU_THZ.2.98.01_10É M_24h	-0.0598559	0.169127	258	0.926676
GTEx_Brain_Cerebellar_Hemisphere_NEU_SR.27897_10É M_24h	-0.0595657	0.170303	258	0.926676
GTEx_Brain_Cerebellar_Hemisphere_NEU_AG.957_10É M_24h	-0.0594585	0.170739	258	0.926676
GTEx_Brain_Cerebellar_Hemisphere_NEU_ceforanide_10É M_24h	-0.0593344	0.171244	258	0.926676
GTEx_Brain_Cerebellar_Hemisphere_NEU_tetramethyl.haematoxylone_10É M_24h	-0.0607139	0.165682	258	0.926676
GTEx_Brain_Cerebellar_Hemisphere_NEU_BRD.K48673964_10É M_24h	-0.0615426	0.162397	258	0.926676
GTEx_Brain_Cerebellar_Hemisphere_NEU_BRD.K68319707_10É M_24h	-0.0597506	0.169554	258	0.926676
GTEx_Brain_Cerebellar_Hemisphere_NEU_BRD.K96477379_10É M_24h	-0.0618267	0.161281	258	0.926676
GTEx_Brain_Cerebellar_Hemisphere_NEU_BRD.K04025047_10É M_24h	-0.0604235	0.166843	258	0.926676
GTEx_Brain_Cerebellar_Hemisphere_NEU_BRD.K15524596_10É M_24h	-0.0618871	0.161044	258	0.926676
GTEx_Brain_Cerebellar_Hemisphere_NEU_BRD.K16934333_10É M_24h	-0.0593966	0.170991	258	0.926676
GTEx_Brain_Cerebellar_Hemisphere_NEU_BRD.K27452198_10É M_24h	-0.0612481	0.16356	258	0.926676
GTEx_Brain_Cerebellar_Hemisphere_NEU_BRD.K44242139_10É M_24h	-0.0595509	0.170363	258	0.926676
GTEx_Brain_Cerebellar_Hemisphere_NEU_BRD.K49687221_10É M_24h	-0.060112	0.168094	258	0.926676
GTEx_Brain_Cerebellar_Hemisphere_NEU_BRD.K68326515_10É M_24h	-0.0608348	0.1652	258	0.926676
GTEx_Brain_Cerebellar_Hemisphere_NEU_BRD.K80400482_10É M_24h	-0.0602722	0.16745	258	0.926676
GTEx_Brain_Cerebellar_Hemisphere_NEU_BRD.K98471960_10É M_24h	-0.0599639	0.168691	258	0.926676
GTEx_Brain_Cerebellar_Hemisphere_NEU_BRD.A29119732_10É M_24h	-0.0614378	0.16281	258	0.926676
GTEx_Brain_Cerebellar_Hemisphere_NEU_BRD.A74767450_10É M_24h	-0.0613788	0.163043	258	0.926676
GTEx_Brain_Cerebellar_Hemisphere_NEU_BRD.K27237442_10É M_24h	-0.0606798	0.165818	258	0.926676
GTEx_Brain_Cerebellar_Hemisphere_NEU_BRD.K55242988_10É M_24h	-0.0594358	0.170831	258	0.926676
GTEx_Brain_Cerebellar_Hemisphere_NEU_BRD.A29119732_10É M_6h	-0.0606852	0.165796	258	0.926676
GTEx_Brain_Cerebellar_Hemisphere_NEU_BRD.A41986761_10É M_6h	-0.0604555	0.166715	258	0.926676
GTEx_Brain_Cerebellar_Hemisphere_NEU_mevalonic.acid_10É M_6h	-0.0610514	0.164339	258	0.926676
GTEx_Brain_Cerebellar_Hemisphere_NEU_chrysamine.g_10É M_6h	-0.0606798	0.165818	258	0.926676
GTEx_Brain_Cerebellar_Hemisphere_NEU_BRD.K41049123_10É M_6h	-0.0600233	0.168452	258	0.926676
GTEx_Brain_Cerebellar_Hemisphere_NEU_PMSF_10É M_24h	-0.0604525	0.166727	258	0.926676
GTEx_Brain_Cerebellar_Hemisphere_NEU_acadesine_10É M_6h	-0.0599256	0.168846	258	0.926676
GTEx_Brain_Cerebellar_Hemisphere_NEU_diarylsulfonesulfonamide_10É M_6h	-0.0607385	0.165584	258	0.926676
GTEx_Brain_Cerebellar_Hemisphere_NEU_RHO.kinase.inhibitor.III.rockout._10É M_6h	-0.0593617	0.171133	258	0.926676
GTEx_Brain_Cerebellar_Hemisphere_NEU_exifone_10É M_6h	-0.0615098	0.162526	258	0.926676
GTEx_Brain_Cerebellum_NEU_BRD.A70879086_10É M_24h	-0.0508442	0.168371	359	0.926676
GTEx_Brain_Cerebellum_NEU_BRD.K33606495_10É M_24h	-0.0518894	0.163446	359	0.926676
GTEx_Brain_Cerebellum_NEU_BRD.K64525051_10É M_24h	-0.0509618	0.167812	359	0.926676
GTEx_Brain_Cerebellum_NEU_BRD.K73707305_10É M_24h	-0.0512898	0.166259	359	0.926676
GTEx_Brain_Cerebellum_NEU_BRD.K74606027_10É M_24h	-0.0506189	0.169445	359	0.926676
GTEx_Brain_Cerebellum_NEU_BRD.A77577770_10É M_24h	-0.0523499	0.161305	359	0.926676
GTEx_Brain_Cerebellum_NEU_aprepitant_10É M_24h	-0.052342	0.161342	359	0.926676
GTEx_Brain_Cerebellum_NEU_PU.H71_10É M_24h	-0.0524348	0.160912	359	0.926676
GTEx_Brain_Cerebellum_NEU_TTNPB_10É M_24h	-0.0502987	0.170979	359	0.926676
GTEx_Brain_Cerebellum_NEU_ZSTK.474_10É M_24h.1	-0.05041	0.170445	359	0.926676
GTEx_Brain_Cerebellum_NEU_CGP.55845_10É M_24h	-0.0504381	0.17031	359	0.926676
GTEx_Brain_Cerebellum_NEU_cefixime_10É M_24h	-0.0502987	0.170979	359	0.926676
GTEx_Brain_Cerebellum_NEU_BRD.K72462751_10É M_24h	-0.0512898	0.166259	359	0.926676
GTEx_Brain_Cerebellum_NEU_AM.251_10É M_24h	-0.0518374	0.163688	359	0.926676
GTEx_Brain_Cerebellum_NEU_SB.239063_10É M_24h.1	-0.050782	0.168667	359	0.926676
GTEx_Brain_Cerebellum_NEU_tubocurarine_10É M_24h	-0.0523651	0.161235	359	0.926676
GTEx_Brain_Cerebellum_NEU_BRD.K18972207_10É M_24h	-0.0501822	0.17154	359	0.926676
GTEx_Brain_Cerebellum_NEU_LY.294002_1É M_24h	-0.0515886	0.164853	359	0.926676
GTEx_Brain_Cerebellum_NEU_BRD.K45627302_10É M_24h	-0.052461	0.160791	359	0.926676
GTEx_Brain_Cerebellum_NEU_BRD.K46707636_10É M_24h	-0.0505941	0.169564	359	0.926676
GTEx_Brain_Cerebellum_NEU_BRD.K51810646_10É M_24h	-0.0511976	0.166695	359	0.926676
GTEx_Brain_Cerebellum_NEU_BRD.K74446951_10É M_24h	-0.0505143	0.169945	359	0.926676
GTEx_Brain_Cerebellum_NEU_troglitazone_10É M_24h.1	-0.0513037	0.166194	359	0.926676
GTEx_Brain_Cerebellum_NEU_BRD.K16934333_10É M_24h	-0.0521653	0.162161	359	0.926676
GTEx_Brain_Cerebellum_NEU_BRD.K80400482_10É M_24h	-0.0509757	0.167746	359	0.926676
GTEx_Brain_Cerebellum_NEU_BRD.A52530852_10É M_24h	-0.0515587	0.164994	359	0.926676
GTEx_Brain_Cerebellum_NEU_kavain_10É M_24h	-0.052046	0.162716	359	0.926676
GTEx_Brain_Cerebellum_NEU_norfenfluramine_10É M_6h	-0.0519383	0.163217	359	0.926676
GTEx_Brain_Cerebellum_NEU_p.azido.PE.TFMPP_10É M_6h	-0.0514591	0.165462	359	0.926676
GTEx_Brain_Cerebellum_NEU_GSK.3.inhibitor.IX_10É M_24h.1	-0.0518756	0.16351	359	0.926676
GTEx_Brain_Cerebellum_NEU_imiquimod_10É M_6h	-0.0520154	0.162858	359	0.926676
GTEx_Brain_Cerebellum_NEU_MC.1293_10É M_6h	-0.0505122	0.169956	359	0.926676
GTEx_Brain_Cortex_NEU_BRD.K38012662_10É M_24h	-0.0654847	0.161386	230	0.926676
GTEx_Brain_Cortex_NEU_BRD.K73888531_10É M_24h	-0.0628297	0.171411	230	0.926676
GTEx_Brain_Cortex_NEU_BRD.K92863101_10É M_24h	-0.0647213	0.164229	230	0.926676
GTEx_Brain_Cortex_NEU_RAN.07_10É M_24h	-0.0645443	0.164893	230	0.926676
GTEx_Brain_Cortex_NEU_BRD.K00954209_10É M_24h	-0.0650882	0.162859	230	0.926676
GTEx_Brain_Cortex_NEU_raltegravir_10É M_24h	-0.0633217	0.169524	230	0.926676
GTEx_Brain_Cortex_NEU_SEW.05685_10É M_24h	-0.0655962	0.160974	230	0.926676
GTEx_Brain_Cortex_NEU_JW.7.24.1_10É M_24h	-0.0634597	0.168997	230	0.926676
GTEx_Brain_Cortex_NEU_triciribine_10É M_24h	-0.0628211	0.171444	230	0.926676
GTEx_Brain_Cortex_NEU_BRD.A95937159_10É M_24h	-0.0647514	0.164116	230	0.926676
GTEx_Brain_Cortex_NEU_taurodeoxycholic.acid_10É M_24h	-0.0633441	0.169438	230	0.926676
GTEx_Brain_Cortex_NEU_HMN.214_10É M_24h	-0.0637766	0.167791	230	0.926676
GTEx_Brain_Cortex_NEU_WH.4025_10É M_24h	-0.0643193	0.165739	230	0.926676
GTEx_Brain_Cortex_NEU_EMD.66684_10É M_24h	-0.0656228	0.160876	230	0.926676
GTEx_Brain_Cortex_NEU_BRD.K15050703_10É M_24h	-0.0636684	0.168202	230	0.926676
GTEx_Brain_Cortex_NEU_BRD.K24890551_10É M_24h	-0.063645	0.168291	230	0.926676
GTEx_Brain_Cortex_NEU_BRD.K73517272_10É M_24h	-0.0638202	0.167625	230	0.926676
GTEx_Brain_Cortex_NEU_BRD.K96477379_10É M_24h	-0.0639423	0.167163	230	0.926676
GTEx_Brain_Cortex_NEU_BRD.K28138218_10É M_24h	-0.0633779	0.169309	230	0.926676
GTEx_Brain_Cortex_NEU_BRD.K55077180_10É M_24h	-0.0634528	0.169023	230	0.926676
GTEx_Brain_Cortex_NEU_BRD.K92656786_10É M_24h	-0.0641803	0.166263	230	0.926676
GTEx_Brain_Cortex_NEU_oxyphenbutazone_10É M_24h	-0.0636607	0.168231	230	0.926676
GTEx_Brain_Cortex_NEU_wortmannin_10É M_24h.7	-0.0638587	0.167479	230	0.926676
GTEx_Brain_Cortex_NEU_SIB.1553A_10É M_24h	-0.063096	0.170388	230	0.926676
GTEx_Brain_Cortex_NEU_BRD.A11009626_10É M_6h	-0.063242	0.169829	230	0.926676
GTEx_Brain_Cortex_NEU_BRD.A29119732_10É M_6h	-0.0641914	0.166221	230	0.926676
GTEx_Brain_Cortex_NEU_BRD.A84423900_10É M_6h	-0.0656199	0.160887	230	0.926676
GTEx_Brain_Cortex_NEU_allantoxanamide_10É M_6h	-0.0633734	0.169326	230	0.926676
GTEx_Brain_Cortex_NEU_BRD.K09887211_10É M_6h	-0.0653027	0.162061	230	0.926676
GTEx_Brain_Cortex_NEU_BRD.K71339761_10É M_6h	-0.063944	0.167156	230	0.926676
GTEx_Brain_Cortex_NEU_diclofenac_10É M_24h	-0.0639776	0.167029	230	0.926676
GTEx_Brain_Cortex_NEU_diarylsulfonesulfonamide_10É M_6h	-0.0633468	0.169428	230	0.926676
GTEx_Brain_Cortex_NEU_doconexent_10É M_6h	-0.0656231	0.160875	230	0.926676
GTEx_Brain_Cortex_NEU_itdac.1_10É M_6h	-0.0655473	0.161155	230	0.926676
GTEx_Brain_Cortex_NEU_piceatannol_10É M_6h	-0.0643307	0.165696	230	0.926676
GTEx_Brain_Cortex_NEU_valproxam_10É M_6h	-0.0635584	0.168621	230	0.926676
GTEx_Brain_Frontal_Cortex_BA9_NEU_BRD.K14316227_10É M_24h	-0.0750621	0.165316	170	0.926676
GTEx_Brain_Frontal_Cortex_BA9_NEU_BRD.K49807497_10É M_24h	-0.075782	0.163001	170	0.926676
GTEx_Brain_Frontal_Cortex_BA9_NEU_BRD.K68191033_10É M_24h	-0.0744691	0.167238	170	0.926676
GTEx_Brain_Frontal_Cortex_BA9_NEU_Broad.Sai.071_10É M_24h	-0.0746517	0.166645	170	0.926676
GTEx_Brain_Frontal_Cortex_BA9_NEU_BRD.K46171503_10É M_24h	-0.0734053	0.170723	170	0.926676
GTEx_Brain_Frontal_Cortex_BA9_NEU_BRD.K93899689_10É M_24h	-0.0751091	0.165164	170	0.926676
GTEx_Brain_Frontal_Cortex_BA9_NEU_sirolimus_10É M_24h.1	-0.0742481	0.167959	170	0.926676
GTEx_Brain_Frontal_Cortex_BA9_NEU_bemesetron_10É M_24h	-0.0731488	0.17157	170	0.926676
GTEx_Brain_Frontal_Cortex_BA9_NEU_telenzepine_10É M_24h	-0.0760288	0.162212	170	0.926676
GTEx_Brain_Frontal_Cortex_BA9_NEU_bisindolylmaleimide.ix_10É M_24h	-0.0746065	0.166792	170	0.926676
GTEx_Brain_Frontal_Cortex_BA9_NEU_BRD.K19011062_10É M_24h	-0.0760599	0.162113	170	0.926676
GTEx_Brain_Frontal_Cortex_BA9_NEU_BRD.K28934562_10É M_24h	-0.075685	0.163311	170	0.926676
GTEx_Brain_Frontal_Cortex_BA9_NEU_BRD.K63388446_10É M_24h	-0.0754999	0.163905	170	0.926676
GTEx_Brain_Frontal_Cortex_BA9_NEU_BRD.K23794511_10É M_24h	-0.0745992	0.166815	170	0.926676
GTEx_Brain_Frontal_Cortex_BA9_NEU_BRD.K46047563_10É M_24h	-0.0734584	0.170548	170	0.926676
GTEx_Brain_Frontal_Cortex_BA9_NEU_BRD.K57420195_10É M_24h	-0.0757803	0.163006	170	0.926676
GTEx_Brain_Frontal_Cortex_BA9_NEU_BRD.K77793090_10É M_24h	-0.074441	0.16733	170	0.926676
GTEx_Brain_Frontal_Cortex_BA9_NEU_2.aminotetralin_10É M_24h	-0.0763402	0.16122	170	0.926676
GTEx_Brain_Frontal_Cortex_BA9_NEU_BRD.A35153197_10É M_6h	-0.0741168	0.168388	170	0.926676
GTEx_Brain_Frontal_Cortex_BA9_NEU_BG.1002_10É M_6h	-0.0752887	0.164585	170	0.926676
GTEx_Brain_Frontal_Cortex_BA9_NEU_SKF.104078_10É M_6h	-0.0756135	0.163541	170	0.926676
GTEx_Brain_Frontal_Cortex_BA9_NEU_doconexent_10É M_6h.1	-0.0734065	0.170719	170	0.926676
GTEx_Brain_Hippocampus_NEU_TUL.XX025TFA_10É M_24h	-0.0871653	0.165892	126	0.926676
GTEx_Brain_Hippocampus_NEU_ST.4070043_10É M_24h	-0.0879016	0.16385	126	0.926676
GTEx_Brain_Hippocampus_NEU_BRD.K90090262_10É M_24h	-0.0866807	0.167245	126	0.926676
GTEx_Brain_Hippocampus_NEU_BRD.A77704559_10É M_24h	-0.0860117	0.169124	126	0.926676
GTEx_Brain_Hippocampus_NEU_BRD.K46961308_10É M_24h	-0.0853787	0.170914	126	0.926676
GTEx_Brain_Hippocampus_NEU_sorafenib_10É M_24h.1	-0.0861407	0.168761	126	0.926676
GTEx_Brain_Hippocampus_NEU_entinostat_10É M_24h	-0.0871996	0.165797	126	0.926676
GTEx_Brain_Hippocampus_NEU_BRD.K98519396_10É M_24h	-0.0873496	0.16538	126	0.926676
GTEx_Brain_Hippocampus_NEU_torin.2_10É M_24h	-0.0862127	0.168558	126	0.926676
GTEx_Brain_Hippocampus_NEU_enzastaurin_10É M_24h.1	-0.0884266	0.162404	126	0.926676
GTEx_Brain_Hippocampus_NEU_PF.562271_10É M_24h	-0.0876556	0.164531	126	0.926676
GTEx_Brain_Hippocampus_NEU_budesonide_10É M_24h	-0.0875356	0.164863	126	0.926676
GTEx_Brain_Hippocampus_NEU_SR.57227A_10É M_24h	-0.0875056	0.164946	126	0.926676
GTEx_Brain_Hippocampus_NEU_AMN.082_10É M_24h	-0.0880006	0.163577	126	0.926676
GTEx_Brain_Hippocampus_NEU_quinapril_10É M_24h	-0.0880172	0.163531	126	0.926676
GTEx_Brain_Hippocampus_NEU_osthol_10É M_24h	-0.0857687	0.16981	126	0.926676
GTEx_Brain_Hippocampus_NEU_BRD.K09957764_10É M_24h	-0.0861437	0.168752	126	0.926676
GTEx_Brain_Hippocampus_NEU_BRD.K45627302_10É M_24h	-0.0869087	0.166608	126	0.926676
GTEx_Brain_Hippocampus_NEU_SA.1459008_10É M_24h	-0.0875536	0.164813	126	0.926676
GTEx_Brain_Hippocampus_NEU_BRD.K93116089_10É M_24h	-0.0886742	0.161725	126	0.926676
GTEx_Brain_Hippocampus_NEU_BRD.K99874282_10É M_24h	-0.0861527	0.168727	126	0.926676
GTEx_Brain_Hippocampus_NEU_IDAM_10É M_24h	-0.0886337	0.161836	126	0.926676
GTEx_Brain_Hippocampus_NEU_pifithrin.mu_10É M_24h	-0.0853114	0.171105	126	0.926676
GTEx_Brain_Hippocampus_NEU_alpha.methylserotonin_10É M_6h	-0.0887926	0.161401	126	0.926676
GTEx_Brain_Hippocampus_NEU_geldanamycin_10É M_24h.7	-0.0861677	0.168685	126	0.926676
GTEx_Brain_Hippocampus_NEU_CCT036477_10É M_24h	-0.0882496	0.162891	126	0.926676
GTEx_Brain_Hippocampus_NEU_vorinostat_10É M_24h.8	-0.0864137	0.167993	126	0.926676
GTEx_Brain_Hippocampus_NEU_BRD.K27332342_10É M_6h	-0.0882256	0.162957	126	0.926676
GTEx_Brain_Hippocampus_NEU_tretinoin_10É M_6h	-0.0884597	0.162313	126	0.926676
GTEx_Brain_Hippocampus_NEU_gallic.acid_10É M_6h	-0.0853427	0.171016	126	0.926676
GTEx_Brain_Hippocampus_NEU_decitabine_10É M_6h.1	-0.0853427	0.171016	126	0.926676
GTEx_Brain_Hypothalamus_NEU_BRD.A82913781_10É M_24h	-0.0913728	0.161501	119	0.926676
GTEx_Brain_Hypothalamus_NEU_BRD.K26257340_10É M_24h	-0.0909028	0.162754	119	0.926676
GTEx_Brain_Hypothalamus_NEU_BRD.K37727696_10É M_24h	-0.0881323	0.170265	119	0.926676
GTEx_Brain_Hypothalamus_NEU_BRD.K73888531_10É M_24h	-0.0892864	0.16711	119	0.926676
GTEx_Brain_Hypothalamus_NEU_BRD.K74949371_10É M_24h	-0.0884885	0.169287	119	0.926676
GTEx_Brain_Hypothalamus_NEU_BRD.A03946276_10É M_24h	-0.08841	0.169502	119	0.926676
GTEx_Brain_Hypothalamus_NEU_AT.SUMO.1_10É M_24h	-0.0913036	0.161685	119	0.926676
GTEx_Brain_Hypothalamus_NEU_K.858_10É M_24h	-0.0898914	0.165471	119	0.926676
GTEx_Brain_Hypothalamus_NEU_vinorelbine_10É M_24h	-0.0894748	0.166598	119	0.926676
GTEx_Brain_Hypothalamus_NEU_neurodazine_10É M_24h	-0.0899484	0.165317	119	0.926676
GTEx_Brain_Hypothalamus_NEU_BRD.K42419294_10É M_24h	-0.088955	0.168012	119	0.926676
GTEx_Brain_Hypothalamus_NEU_canertinib_10É M_24h	-0.09013	0.164827	119	0.926676
GTEx_Brain_Hypothalamus_NEU_gefitinib_10É M_24h.1	-0.0877014	0.171453	119	0.926676
GTEx_Brain_Hypothalamus_NEU_BRD.K78062244_10É M_24h	-0.0913267	0.161624	119	0.926676
GTEx_Brain_Hypothalamus_NEU_BRD.K83691318_10É M_24h	-0.0908102	0.163001	119	0.926676
GTEx_Brain_Hypothalamus_NEU_quizartinib_10É M_24h	-0.0916364	0.160801	119	0.926676
GTEx_Brain_Hypothalamus_NEU_BRD.K16604360_10É M_24h	-0.0895674	0.166347	119	0.926676
GTEx_Brain_Hypothalamus_NEU_tosyl.phenylalanyl.chloromethyl.ketone_10É M_24h	-0.0884706	0.169336	119	0.926676
GTEx_Brain_Hypothalamus_NEU_cuneatin_10É M_24h	-0.0904826	0.163879	119	0.926676
GTEx_Brain_Hypothalamus_NEU_SB.239063_10É M_24h.1	-0.0885954	0.168995	119	0.926676
GTEx_Brain_Hypothalamus_NEU_BRD.K17890048_10É M_24h	-0.0914229	0.161368	119	0.926676
GTEx_Brain_Hypothalamus_NEU_BRD.K37650321_10É M_24h	-0.0897581	0.165831	119	0.926676
GTEx_Brain_Hypothalamus_NEU_BRD.K05778745_10É M_24h	-0.0884706	0.169336	119	0.926676
GTEx_Brain_Hypothalamus_NEU_BRD.K39799535_10É M_24h	-0.0893573	0.166917	119	0.926676
GTEx_Brain_Hypothalamus_NEU_BRD.K80171496_10É M_24h	-0.091672	0.160707	119	0.926676
GTEx_Brain_Hypothalamus_NEU_BRD.A29119732_10É M_24h	-0.0902404	0.16453	119	0.926676
GTEx_Brain_Hypothalamus_NEU_BRD.K55242988_10É M_24h	-0.0889193	0.16811	119	0.926676
GTEx_Brain_Hypothalamus_NEU_BG.1008_10É M_24h	-0.0908442	0.16291	119	0.926676
GTEx_Brain_Hypothalamus_NEU_BIX.01294_10É M_24h.2	-0.0900909	0.164933	119	0.926676
GTEx_Brain_Hypothalamus_NEU_pyridine.2.4.dicarboxylic.acid_10É M_24h	-0.0876195	0.171679	119	0.926676
GTEx_Brain_Hypothalamus_NEU_dihydrocapsaicin_10É M_24h	-0.0880489	0.170495	119	0.926676
GTEx_Brain_Hypothalamus_NEU_bezafibrate_10É M_24h	-0.0882142	0.17004	119	0.926676
GTEx_Brain_Hypothalamus_NEU_foxy.5_10É M_6h	-0.0892472	0.167216	119	0.926676
GTEx_Brain_Hypothalamus_NEU_BIX.01294_10É M_6h.1	-0.0881893	0.170108	119	0.926676
GTEx_Brain_Hypothalamus_NEU_BG.1020_10É M_6h	-0.0876658	0.171551	119	0.926676
GTEx_Brain_Nucleus_accumbens_basal_ganglia_NEU_BRD.A50388635_10É M_24h	-0.0727231	0.16735	178	0.926676
GTEx_Brain_Nucleus_accumbens_basal_ganglia_NEU_BRD.K05562558_10É M_24h	-0.0715133	0.171412	178	0.926676
GTEx_Brain_Nucleus_accumbens_basal_ganglia_NEU_BRD.K12621773_10É M_24h	-0.0715655	0.171236	178	0.926676
GTEx_Brain_Nucleus_accumbens_basal_ganglia_NEU_BRD.K37852224_10É M_24h	-0.0717304	0.170679	178	0.926676
GTEx_Brain_Nucleus_accumbens_basal_ganglia_NEU_BRD.K54822214_10É M_24h	-0.0717857	0.170492	178	0.926676
GTEx_Brain_Nucleus_accumbens_basal_ganglia_NEU_BRD.A59145032_10É M_24h	-0.0726347	0.167645	178	0.926676
GTEx_Brain_Nucleus_accumbens_basal_ganglia_NEU_BRD.K59946561_10É M_24h	-0.0723985	0.168434	178	0.926676
GTEx_Brain_Nucleus_accumbens_basal_ganglia_NEU_fenoterol_10É M_24h	-0.0727545	0.167245	178	0.926676
GTEx_Brain_Nucleus_accumbens_basal_ganglia_NEU_chloroxine_10É M_24h	-0.0729411	0.166625	178	0.926676
GTEx_Brain_Nucleus_accumbens_basal_ganglia_NEU_NBI.27914_10É M_24h	-0.0744313	0.161721	178	0.926676
GTEx_Brain_Nucleus_accumbens_basal_ganglia_NEU_olomoucine_10É M_24h	-0.0731273	0.166007	178	0.926676
GTEx_Brain_Nucleus_accumbens_basal_ganglia_NEU_SANT.1_10É M_24h	-0.0719495	0.16994	178	0.926676
GTEx_Brain_Nucleus_accumbens_basal_ganglia_NEU_BRD.K50868745_10É M_24h	-0.0733891	0.16514	178	0.926676
GTEx_Brain_Nucleus_accumbens_basal_ganglia_NEU_BRD.K79947405_10É M_24h	-0.0733955	0.16512	178	0.926676
GTEx_Brain_Nucleus_accumbens_basal_ganglia_NEU_BRD.K23872111_10É M_24h	-0.074517	0.161441	178	0.926676
GTEx_Brain_Nucleus_accumbens_basal_ganglia_NEU_BRD.K27452198_10É M_24h	-0.0719048	0.170091	178	0.926676
GTEx_Brain_Nucleus_accumbens_basal_ganglia_NEU_BRD.K69295800_10É M_24h	-0.0740728	0.162892	178	0.926676
GTEx_Brain_Nucleus_accumbens_basal_ganglia_NEU_BRD.K89994146_10É M_24h	-0.0716963	0.170794	178	0.926676
GTEx_Brain_Nucleus_accumbens_basal_ganglia_NEU_BRD.K98437249_10É M_24h	-0.072689	0.167464	178	0.926676
GTEx_Brain_Nucleus_accumbens_basal_ganglia_NEU_BRD.A74767450_10É M_24h	-0.0735679	0.16455	178	0.926676
GTEx_Brain_Nucleus_accumbens_basal_ganglia_NEU_n.methylphenothiazine_10É M_6h	-0.0725592	0.167897	178	0.926676
GTEx_Brain_Nucleus_accumbens_basal_ganglia_NEU_BG.1021_10É M_24h	-0.0721421	0.169293	178	0.926676
GTEx_Brain_Nucleus_accumbens_basal_ganglia_NEU_plumbagin_10É M_6h	-0.0744318	0.161719	178	0.926676
GTEx_Brain_Nucleus_accumbens_basal_ganglia_NEU_JS.K_10É M_6h	-0.0717187	0.170718	178	0.926676
GTEx_Brain_Nucleus_accumbens_basal_ganglia_NEU_BRD.K97808269_10É M_6h	-0.0718485	0.170281	178	0.926676
GTEx_Brain_Putamen_basal_ganglia_NEU_wortmannin_10É M_24h	-0.077401	0.166087	159	0.926676
GTEx_Brain_Putamen_basal_ganglia_NEU_antimycin.a_10É M_24h	-0.0789043	0.16142	159	0.926676
GTEx_Brain_Putamen_basal_ganglia_NEU_BRD.K71292008_10É M_24h	-0.0761485	0.17004	159	0.926676
GTEx_Brain_Putamen_basal_ganglia_NEU_BRD.K75458636_10É M_24h	-0.0779862	0.16426	159	0.926676
GTEx_Brain_Putamen_basal_ganglia_NEU_BRD.K89156937_10É M_24h	-0.0779295	0.164436	159	0.926676
GTEx_Brain_Putamen_basal_ganglia_NEU_BRD.A43087975_10É M_24h	-0.0770659	0.167139	159	0.926676
GTEx_Brain_Putamen_basal_ganglia_NEU_tenovin.1_10É M_24h	-0.0771495	0.166876	159	0.926676
GTEx_Brain_Putamen_basal_ganglia_NEU_aprepitant_10É M_24h	-0.0791313	0.160723	159	0.926676
GTEx_Brain_Putamen_basal_ganglia_NEU_AZD.6482_10É M_24h.1	-0.0775682	0.165564	159	0.926676
GTEx_Brain_Putamen_basal_ganglia_NEU_moxifloxacin_10É M_24h	-0.0761709	0.169969	159	0.926676
GTEx_Brain_Putamen_basal_ganglia_NEU_F.1566.0341_10É M_24h.1	-0.0758992	0.170834	159	0.926676
GTEx_Brain_Putamen_basal_ganglia_NEU_WYE.354_10É M_24h	-0.0765605	0.168733	159	0.926676
GTEx_Brain_Putamen_basal_ganglia_NEU_etodolac_10É M_24h.1	-0.075938	0.170711	159	0.926676
GTEx_Brain_Putamen_basal_ganglia_NEU_cromakalim_10É M_24h	-0.0788708	0.161523	159	0.926676
GTEx_Brain_Putamen_basal_ganglia_NEU_cefixime_10É M_24h	-0.0774622	0.165895	159	0.926676
GTEx_Brain_Putamen_basal_ganglia_NEU_BRD.K15050703_10É M_24h	-0.0763545	0.169386	159	0.926676
GTEx_Brain_Putamen_basal_ganglia_NEU_BRD.K74318028_10É M_24h	-0.0758872	0.170873	159	0.926676
GTEx_Brain_Putamen_basal_ganglia_NEU_SA.1921456_10É M_24h	-0.0779519	0.164367	159	0.926676
GTEx_Brain_Putamen_basal_ganglia_NEU_BRD.K96697180_10É M_24h	-0.0758343	0.171041	159	0.926676
GTEx_Brain_Putamen_basal_ganglia_NEU_geldanamycin_10É M_24h.5	-0.0788983	0.161439	159	0.926676
GTEx_Brain_Putamen_basal_ganglia_NEU_BRD.K57962577_10É M_24h	-0.0762769	0.169632	159	0.926676
GTEx_Brain_Putamen_basal_ganglia_NEU_BRD.K85205404_10É M_24h	-0.0787565	0.161875	159	0.926676
GTEx_Brain_Putamen_basal_ganglia_NEU_BRD.K24304282_10É M_6h	-0.0763694	0.169339	159	0.926676
GTEx_Brain_Putamen_basal_ganglia_NEU_nitrendipine_10É M_24h	-0.0764755	0.169003	159	0.926676
GTEx_Brain_Putamen_basal_ganglia_NEU_tamoxifen_10É M_24h.1	-0.0768592	0.16779	159	0.926676
GTEx_Brain_Putamen_basal_ganglia_NEU_adapalene_10É M_6h	-0.0782601	0.163409	159	0.926676
GTEx_Brain_Putamen_basal_ganglia_NEU_isotretinoin_10É M_6h	-0.0783116	0.16325	159	0.926676
GTEx_Brain_Anterior_cingulate_cortex_BA24_NEU_quizartinib_3.33um_24h	-0.0814604	0.16167	149	0.926676
GTEx_Brain_Anterior_cingulate_cortex_BA24_NEU_vandetanib_0.37um_24h	-0.0800436	0.165927	149	0.926676
GTEx_Brain_Anterior_cingulate_cortex_BA24_NEU_PFI.1_10.0um_24h	-0.0786432	0.170205	149	0.926676
GTEx_Brain_Anterior_cingulate_cortex_BA24_NEU_BIX.01294_0.12um_24h	-0.0807184	0.16389	149	0.926676
GTEx_Brain_Anterior_cingulate_cortex_BA24_NEU_ischemin_1.11um_24h	-0.0792727	0.168274	149	0.926676
GTEx_Brain_Caudate_basal_ganglia_NEU_tyrphostin.AG.1478_0.04um_24h	-0.0684217	0.164829	205	0.926676
GTEx_Brain_Caudate_basal_ganglia_NEU_PHA.767491_10.0um_24h	-0.0681713	0.165718	205	0.926676
GTEx_Brain_Caudate_basal_ganglia_NEU_A.66_0.04um_24h	-0.0681452	0.165811	205	0.926676
GTEx_Brain_Caudate_basal_ganglia_NEU_vorinostat_10.0um_24h.1	-0.0691928	0.162112	205	0.926676
GTEx_Brain_Caudate_basal_ganglia_NEU_KU.55933_0.37um_24h	-0.0667348	0.170875	205	0.926676
GTEx_Brain_Caudate_basal_ganglia_NEU_dasatinib_0.37um_24h.1	-0.067091	0.169586	205	0.926676
GTEx_Brain_Caudate_basal_ganglia_NEU_saracatinib_1.11um_24h	-0.0678512	0.166858	205	0.926676
GTEx_Brain_Caudate_basal_ganglia_NEU_pyrazolanthrone_0.37um_24h	-0.0678902	0.166719	205	0.926676
GTEx_Brain_Caudate_basal_ganglia_NEU_PF.573228_0.37um_24h	-0.0693592	0.16153	205	0.926676
GTEx_Brain_Caudate_basal_ganglia_NEU_veliparib_0.37um_24h.1	-0.0682267	0.165521	205	0.926676
GTEx_Brain_Cerebellar_Hemisphere_NEU_AZ.628_0.37um_24h	-0.0614633	0.162709	258	0.926676
GTEx_Brain_Cerebellar_Hemisphere_NEU_BMS.777607_0.37um_24h	-0.0610762	0.164241	258	0.926676
GTEx_Brain_Cerebellar_Hemisphere_NEU_BMS.777607_0.12um_24h	-0.0594948	0.170591	258	0.926676
GTEx_Brain_Cerebellar_Hemisphere_NEU_GSK.3.inhibitor.II_3.33um_24h	-0.0606146	0.166078	258	0.926676
GTEx_Brain_Cerebellar_Hemisphere_NEU_BMS.509744_0.04um_24h	-0.0608274	0.165229	258	0.926676
GTEx_Brain_Cerebellar_Hemisphere_NEU_UNC.669_3.33um_24h	-0.0600815	0.168217	258	0.926676
GTEx_Brain_Cerebellar_Hemisphere_NEU_JW55_0.12um_24h	-0.0616286	0.162059	258	0.926676
GTEx_Brain_Cerebellar_Hemisphere_NEU_KIN001.269_0.12um_24h	-0.0596912	0.169794	258	0.926676
GTEx_Brain_Cerebellar_Hemisphere_NEU_SGX523_0.04um_24h	-0.0606225	0.166047	258	0.926676
GTEx_Brain_Cerebellar_Hemisphere_NEU_regorafenib_10.0um_24h	-0.0602097	0.167701	258	0.926676
GTEx_Brain_Cerebellum_NEU_XMD.885_0.37um_24h	-0.0512111	0.166631	359	0.926676
GTEx_Brain_Cerebellum_NEU_AZ.628_3.33um_24h	-0.0517653	0.164025	359	0.926676
GTEx_Brain_Cerebellum_NEU_WZ.4002_0.12um_24h	-0.0514003	0.165739	359	0.926676
GTEx_Brain_Cerebellum_NEU_AT7867_10.0um_24h	-0.050394	0.170522	359	0.926676
GTEx_Brain_Cerebellum_NEU_CX.5461_0.37um_24h	-0.0518475	0.163641	359	0.926676
GTEx_Brain_Cerebellum_NEU_resveratrol_0.12um_24h	-0.0501517	0.171687	359	0.926676
GTEx_Brain_Cerebellum_NEU_AZD.7762_0.12um_24h	-0.0524652	0.160772	359	0.926676
GTEx_Brain_Cortex_NEU_tivozanib_3.33um_24h	-0.0649916	0.163219	230	0.926676
GTEx_Brain_Cortex_NEU_GSK.J4_0.37um_24h	-0.063044	0.170587	230	0.926676
GTEx_Brain_Cortex_NEU_UNC.669_3.33um_24h	-0.0654729	0.16143	230	0.926676
GTEx_Brain_Cortex_NEU_anacardic.acid_0.04um_24h	-0.0640435	0.16678	230	0.926676
GTEx_Brain_Cortex_NEU_GDC.0879_0.37um_24h	-0.0643524	0.165614	230	0.926676
GTEx_Brain_Frontal_Cortex_BA9_NEU_WZ.7043_0.04um_24h	-0.0756196	0.163521	170	0.926676
GTEx_Brain_Frontal_Cortex_BA9_NEU_ibrutinib_1.11um_24h	-0.0763622	0.16115	170	0.926676
GTEx_Brain_Frontal_Cortex_BA9_NEU_WZ.4002_3.33um_24h	-0.074794	0.166183	170	0.926676
GTEx_Brain_Frontal_Cortex_BA9_NEU_FR.180204_0.04um_24h	-0.073809	0.169396	170	0.926676
GTEx_Brain_Frontal_Cortex_BA9_NEU_AZD.1480_10.0um_24h	-0.0732997	0.171072	170	0.926676
GTEx_Brain_Hippocampus_NEU_SGI.1776_0.12um_24h	-0.0854537	0.170701	126	0.926676
GTEx_Brain_Hippocampus_NEU_AST.1306_0.12um_24h	-0.0886606	0.161763	126	0.926676
GTEx_Brain_Hippocampus_NEU_sunitinib_0.04um_24h	-0.0854147	0.170812	126	0.926676
GTEx_Brain_Hippocampus_NEU_everolimus_10.0um_24h	-0.0865757	0.167539	126	0.926676
GTEx_Brain_Hippocampus_NEU_EX.527_1.11um_24h	-0.0878747	0.163925	126	0.926676
GTEx_Brain_Hippocampus_NEU_rucaparib_0.37um_24h	-0.0859037	0.169429	126	0.926676
GTEx_Brain_Hippocampus_NEU_ACY.1215_3.33um_24h	-0.0851177	0.171656	126	0.926676
GTEx_Brain_Hippocampus_NEU_PF.03758309_3.33um_24h	-0.0860957	0.168887	126	0.926676
GTEx_Brain_Hippocampus_NEU_pyrazolanthrone_0.12um_24h	-0.0854357	0.170752	126	0.926676
GTEx_Brain_Hippocampus_NEU_JNJ.38877605_1.11um_24h	-0.0877486	0.164273	126	0.926676
GTEx_Brain_Hypothalamus_NEU_HG.9.91.01_0.12um_24h	-0.0909847	0.162535	119	0.926676
GTEx_Brain_Hypothalamus_NEU_HG.14.10.04_10.0um_24h	-0.0914369	0.161331	119	0.926676
GTEx_Brain_Hypothalamus_NEU_EX.527_10.0um_24h	-0.089108	0.167595	119	0.926676
GTEx_Brain_Hypothalamus_NEU_rucaparib_0.12um_24h	-0.0876658	0.171551	119	0.926676
GTEx_Brain_Hypothalamus_NEU_GSK.1059615_10.0um_24h.2	-0.0909028	0.162754	119	0.926676
GTEx_Brain_Hypothalamus_NEU_A.769662_10.0um_24h	-0.0908351	0.162935	119	0.926676
GTEx_Brain_Hypothalamus_NEU_RAF.265_1.11um_24h	-0.0900517	0.165038	119	0.926676
GTEx_Brain_Hypothalamus_NEU_SGX523_0.37um_24h	-0.0895709	0.166338	119	0.926676
GTEx_Brain_Hypothalamus_NEU_mitoxantrone_10.0um_24h	-0.08841	0.169502	119	0.926676
GTEx_Brain_Nucleus_accumbens_basal_ganglia_NEU_tivantinib_10.0um_24h	-0.0747084	0.160819	178	0.926676
GTEx_Brain_Nucleus_accumbens_basal_ganglia_NEU_AZD.4547_0.12um_24h	-0.0733093	0.165404	178	0.926676
GTEx_Brain_Nucleus_accumbens_basal_ganglia_NEU_WZ.7043_0.37um_24h	-0.0744127	0.161781	178	0.926676
GTEx_Brain_Nucleus_accumbens_basal_ganglia_NEU_OTS.167_0.04um_24h	-0.0739902	0.163162	178	0.926676
GTEx_Brain_Nucleus_accumbens_basal_ganglia_NEU_KU.55933_0.37um_24h	-0.0716409	0.170981	178	0.926676
GTEx_Brain_Nucleus_accumbens_basal_ganglia_NEU_KU.55933_0.12um_24h	-0.0721889	0.169136	178	0.926676
GTEx_Brain_Nucleus_accumbens_basal_ganglia_NEU_GSK.1059615_0.04um_24h.1	-0.0726204	0.167693	178	0.926676
GTEx_Brain_Nucleus_accumbens_basal_ganglia_NEU_daminozide_1.11um_24h	-0.0718549	0.170259	178	0.926676
GTEx_Brain_Nucleus_accumbens_basal_ganglia_NEU_GSK.J2_10.0um_24h	-0.0714447	0.171644	178	0.926676
GTEx_Brain_Putamen_basal_ganglia_NEU_doramapimod_0.04um_24h	-0.0761231	0.170121	159	0.926676
GTEx_Brain_Putamen_basal_ganglia_NEU_OTS.167_0.12um_24h	-0.0766621	0.168412	159	0.926676
GTEx_Brain_Putamen_basal_ganglia_NEU_PHA.767491_10.0um_24h	-0.0786161	0.162308	159	0.926676
GTEx_Brain_Putamen_basal_ganglia_NEU_KU.55933_0.12um_24h	-0.0773368	0.166288	159	0.926676
GTEx_Brain_Putamen_basal_ganglia_NEU_GSK.J2_10.0um_24h	-0.0756797	0.171535	159	0.926676
GTEx_Brain_Putamen_basal_ganglia_NEU_GSK.429286A_0.12um_24h	-0.0772188	0.166658	159	0.926676
GTEx_Brain_Putamen_basal_ganglia_NEU_GW.5074_0.37um_24h	-0.0787475	0.161903	159	0.926676
GTEx_Brain_Putamen_basal_ganglia_NEU_ponatinib_0.04um_24h	-0.0786057	0.16234	159	0.926676
GTEx_Brain_Putamen_basal_ganglia_NEU_serdemetan_3.33um_24h	-0.0787155	0.162002	159	0.926676
GTEx_Brain_Putamen_basal_ganglia_NEU_CGP.60474_0.12um_24h	-0.0775323	0.165676	159	0.926676
GTEx_Brain_Anterior_cingulate_cortex_BA24_NPC_BRD.K00551481_10É M_24h	-0.0817615	0.160774	149	0.926676
GTEx_Brain_Anterior_cingulate_cortex_BA24_NPC_BRD.K29715937_10É M_24h	-0.0802958	0.165164	149	0.926676
GTEx_Brain_Anterior_cingulate_cortex_BA24_NPC_BRD.K63245238_10É M_24h	-0.0788373	0.169608	149	0.926676
GTEx_Brain_Anterior_cingulate_cortex_BA24_NPC_ZM.447439_10É M_24h.1	-0.080927	0.163264	149	0.926676
GTEx_Brain_Anterior_cingulate_cortex_BA24_NPC_BRD.K81314178_10É M_24h	-0.0806414	0.164122	149	0.926676
GTEx_Brain_Anterior_cingulate_cortex_BA24_NPC_vorinostat_10É M_24h.3	-0.0791965	0.168507	149	0.926676
GTEx_Brain_Anterior_cingulate_cortex_BA24_NPC_amiloride_10É M_24h	-0.0814513	0.161697	149	0.926676
GTEx_Brain_Anterior_cingulate_cortex_BA24_NPC_BRD.K16034108_10É M_24h	-0.0812346	0.162343	149	0.926676
GTEx_Brain_Anterior_cingulate_cortex_BA24_NPC_BRD.K28934562_10É M_24h	-0.0782949	0.17128	149	0.926676
GTEx_Brain_Anterior_cingulate_cortex_BA24_NPC_BRD.K40185230_10É M_24h	-0.0812075	0.162424	149	0.926676
GTEx_Brain_Anterior_cingulate_cortex_BA24_NPC_BRD.K76856691_10É M_24h	-0.0806386	0.16413	149	0.926676
GTEx_Brain_Anterior_cingulate_cortex_BA24_NPC_BRD.K91745259_10É M_24h	-0.0785717	0.170425	149	0.926676
GTEx_Brain_Anterior_cingulate_cortex_BA24_NPC_nocodazole_10É M_24h.1	-0.081669	0.161049	149	0.926676
GTEx_Brain_Anterior_cingulate_cortex_BA24_NPC_AGK.2_10É M_24h	-0.080471	0.164635	149	0.926676
GTEx_Brain_Anterior_cingulate_cortex_BA24_NPC_desmethyl.DASB_10É M_24h	-0.0783023	0.171257	149	0.926676
GTEx_Brain_Anterior_cingulate_cortex_BA24_NPC_BRD.A29119732_10É M_6h	-0.0786015	0.170334	149	0.926676
GTEx_Brain_Anterior_cingulate_cortex_BA24_NPC_BG.1008_10É M_24h	-0.0787647	0.169831	149	0.926676
GTEx_Brain_Anterior_cingulate_cortex_BA24_NPC_BML.210_10É M_24h	-0.0783457	0.171123	149	0.926676
GTEx_Brain_Anterior_cingulate_cortex_BA24_NPC_glucosamine_10É M_24h	-0.0792182	0.16844	149	0.926676
GTEx_Brain_Anterior_cingulate_cortex_BA24_NPC_hexachlorophene_10É M_24h	-0.0784636	0.170759	149	0.926676
GTEx_Brain_Anterior_cingulate_cortex_BA24_NPC_BAY.K8644_10É M_6h	-0.079855	0.166499	149	0.926676
GTEx_Brain_Caudate_basal_ganglia_NPC_BRD.A98888159_10É M_24h	-0.0665077	0.171699	205	0.926676
GTEx_Brain_Caudate_basal_ganglia_NPC_BRD.K31851742_10É M_24h	-0.0691335	0.16232	205	0.926676
GTEx_Brain_Caudate_basal_ganglia_NPC_BRD.K47709646_10É M_24h	-0.0667111	0.170961	205	0.926676
GTEx_Brain_Caudate_basal_ganglia_NPC_BRD.K56196992_10É M_24h	-0.0687532	0.163657	205	0.926676
GTEx_Brain_Caudate_basal_ganglia_NPC_BRD.K86693415_10É M_24h	-0.0670071	0.169889	205	0.926676
GTEx_Brain_Caudate_basal_ganglia_NPC_BRD.K15672523_10É M_24h	-0.069052	0.162606	205	0.926676
GTEx_Brain_Caudate_basal_ganglia_NPC_BRD.K28774715_10É M_24h	-0.0666943	0.171021	205	0.926676
GTEx_Brain_Caudate_basal_ganglia_NPC_BRD.K84803513_10É M_24h	-0.0681494	0.165796	205	0.926676
GTEx_Brain_Caudate_basal_ganglia_NPC_everolimus_10É M_24h	-0.06916	0.162227	205	0.926676
GTEx_Brain_Caudate_basal_ganglia_NPC_epoxycholesterol_10É M_24h	-0.0669503	0.170094	205	0.926676
GTEx_Brain_Caudate_basal_ganglia_NPC_PHA.793887_10É M_24h	-0.0685338	0.164432	205	0.926676
GTEx_Brain_Caudate_basal_ganglia_NPC_ranitidine_10É M_24h.1	-0.0687923	0.16352	205	0.926676
GTEx_Brain_Caudate_basal_ganglia_NPC_GW.843682X_10É M_24h	-0.0670238	0.169829	205	0.926676
GTEx_Brain_Caudate_basal_ganglia_NPC_digitoxin_10É M_24h	-0.0677074	0.167372	205	0.926676
GTEx_Brain_Caudate_basal_ganglia_NPC_valyltryptophan_10É M_24h	-0.0683176	0.165198	205	0.926676
GTEx_Brain_Caudate_basal_ganglia_NPC_ivachtin_10É M_24h	-0.0666233	0.171279	205	0.926676
GTEx_Brain_Caudate_basal_ganglia_NPC_olvanil_10É M_24h	-0.0688152	0.163439	205	0.926676
GTEx_Brain_Caudate_basal_ganglia_NPC_TWS.119_10É M_24h	-0.0685485	0.164381	205	0.926676
GTEx_Brain_Caudate_basal_ganglia_NPC_norethisterone_10É M_24h.1	-0.0668041	0.170624	205	0.926676
GTEx_Brain_Caudate_basal_ganglia_NPC_AY.9944_10É M_24h	-0.0678185	0.166975	205	0.926676
GTEx_Brain_Caudate_basal_ganglia_NPC_CS.110266_10É M_24h	-0.0680142	0.166277	205	0.926676
GTEx_Brain_Caudate_basal_ganglia_NPC_fluperlapine_10É M_24h	-0.0683813	0.164972	205	0.926676
GTEx_Brain_Caudate_basal_ganglia_NPC_mefexamide_10É M_24h	-0.0678569	0.166838	205	0.926676
GTEx_Brain_Caudate_basal_ganglia_NPC_trichostatin.a_1É M_24h	-0.0668152	0.170583	205	0.926676
GTEx_Brain_Caudate_basal_ganglia_NPC_BRD.K21374126_10É M_24h	-0.0685934	0.164222	205	0.926676
GTEx_Brain_Caudate_basal_ganglia_NPC_BRD.K85205404_10É M_24h	-0.0669834	0.169975	205	0.926676
GTEx_Brain_Caudate_basal_ganglia_NPC_BRD.K71339761_10É M_24h	-0.0674505	0.168293	205	0.926676
GTEx_Brain_Caudate_basal_ganglia_NPC_BRD.K79052598_10É M_24h	-0.069354	0.161548	205	0.926676
GTEx_Brain_Caudate_basal_ganglia_NPC_dopamine_10É M_24h.4	-0.0667347	0.170875	205	0.926676
GTEx_Brain_Caudate_basal_ganglia_NPC_BRD.K83161876_10É M_6h	-0.0684604	0.164692	205	0.926676
GTEx_Brain_Caudate_basal_ganglia_NPC_paxilline_10É M_24h	-0.069463	0.161167	205	0.926676
GTEx_Brain_Caudate_basal_ganglia_NPC_tacedinaline_10É M_24h	-0.0673282	0.168732	205	0.926676
GTEx_Brain_Caudate_basal_ganglia_NPC_BG.1021_10É M_24h	-0.069075	0.162525	205	0.926676
GTEx_Brain_Caudate_basal_ganglia_NPC_GW.7647_10É M_6h	-0.0674535	0.168282	205	0.926676
GTEx_Brain_Cerebellar_Hemisphere_NPC_BRD.A67306036_10É M_24h	-0.060224	0.167644	258	0.926676
GTEx_Brain_Cerebellar_Hemisphere_NPC_ARG.CSC2.23_10É M_24h	-0.0608512	0.165135	258	0.926676
GTEx_Brain_Cerebellar_Hemisphere_NPC_BRD.A49581300_10É M_24h	-0.0593135	0.171329	258	0.926676
GTEx_Brain_Cerebellar_Hemisphere_NPC_ST.4042556_10É M_24h	-0.0602846	0.1674	258	0.926676
GTEx_Brain_Cerebellar_Hemisphere_NPC_ST.4034917_10É M_24h	-0.0613064	0.163329	258	0.926676
GTEx_Brain_Cerebellar_Hemisphere_NPC_7.8.dihydro.L.biopterin_10É M_24h	-0.0612623	0.163503	258	0.926676
GTEx_Brain_Cerebellar_Hemisphere_NPC_terreic.acid...._10É M_24h	-0.0593486	0.171186	258	0.926676
GTEx_Brain_Cerebellar_Hemisphere_NPC_tenofovir_10É M_24h	-0.0599382	0.168795	258	0.926676
GTEx_Brain_Cerebellar_Hemisphere_NPC_lithocholic.acid_10É M_24h	-0.0612671	0.163484	258	0.926676
GTEx_Brain_Cerebellar_Hemisphere_NPC_neurodazine_10É M_24h	-0.0618104	0.161344	258	0.926676
GTEx_Brain_Cerebellar_Hemisphere_NPC_TC.2559_10É M_24h	-0.0611347	0.164008	258	0.926676
GTEx_Brain_Cerebellar_Hemisphere_NPC_quinapril_10É M_24h	-0.0593009	0.171381	258	0.926676
GTEx_Brain_Cerebellar_Hemisphere_NPC_BADGE_10É M_24h	-0.059604	0.170148	258	0.926676
GTEx_Brain_Cerebellar_Hemisphere_NPC_biochanin.a_10É M_24h	-0.0611583	0.163915	258	0.926676
GTEx_Brain_Cerebellar_Hemisphere_NPC_BRD.K40471863_10É M_24h	-0.0601414	0.167976	258	0.926676
GTEx_Brain_Cerebellar_Hemisphere_NPC_BRD.K16782389_10É M_24h	-0.0616013	0.162166	258	0.926676
GTEx_Brain_Cerebellar_Hemisphere_NPC_BRD.K36462169_10É M_24h	-0.0601381	0.167989	258	0.926676
GTEx_Brain_Cerebellar_Hemisphere_NPC_n.methylphenothiazine_10É M_24h	-0.0606159	0.166073	258	0.926676
GTEx_Brain_Cerebellar_Hemisphere_NPC_BRD.K70980943_10É M_6h	-0.0613374	0.163207	258	0.926676
GTEx_Brain_Cerebellar_Hemisphere_NPC_scriptaid_10É M_24h.1	-0.0610992	0.164149	258	0.926676
GTEx_Brain_Cerebellar_Hemisphere_NPC_hydroxycholesterol_10É M_24h.1	-0.0592387	0.171634	258	0.926676
GTEx_Brain_Cerebellar_Hemisphere_NPC_clofibric.acid_10É M_6h	-0.061064	0.164289	258	0.926676
GTEx_Brain_Cerebellar_Hemisphere_NPC_itdac.1_10É M_6h	-0.0603159	0.167275	258	0.926676
GTEx_Brain_Cerebellar_Hemisphere_NPC_BRD.K97808269_10É M_6h	-0.059929	0.168832	258	0.926676
GTEx_Brain_Cerebellum_NPC_BRD.K15107389_10É M_24h	-0.0512513	0.166442	359	0.926676
GTEx_Brain_Cerebellum_NPC_parthenolide..alternate.stereo._10É M_24h	-0.0523125	0.161478	359	0.926676
GTEx_Brain_Cerebellum_NPC_BRD.K44540157_10É M_24h	-0.0506681	0.16921	359	0.926676
GTEx_Brain_Cerebellum_NPC_PD.0325901_10É M_24h	-0.050651	0.169292	359	0.926676
GTEx_Brain_Cerebellum_NPC_BRD.K72381041_10É M_24h	-0.0521057	0.162438	359	0.926676
GTEx_Brain_Cerebellum_NPC_KU.55933_10É M_24h.1	-0.0523663	0.161229	359	0.926676
GTEx_Brain_Cerebellum_NPC_vorinostat_10É M_24h.2	-0.0519235	0.163286	359	0.926676
GTEx_Brain_Cerebellum_NPC_geldanamycin_10É M_24h.3	-0.0504013	0.170487	359	0.926676
GTEx_Brain_Cerebellum_NPC_progesterone_10É M_24h	-0.050447	0.170268	359	0.926676
GTEx_Brain_Cerebellum_NPC_ilomastat_10É M_24h	-0.0514844	0.165343	359	0.926676
GTEx_Brain_Cerebellum_NPC_BRD.K00381581_10É M_24h	-0.052449	0.160847	359	0.926676
GTEx_Brain_Cerebellum_NPC_BRD.K19677752_10É M_24h	-0.0516332	0.164644	359	0.926676
GTEx_Brain_Cerebellum_NPC_BRD.K71151012_10É M_24h	-0.0518983	0.163404	359	0.926676
GTEx_Brain_Cerebellum_NPC_oxidopamine_10É M_24h.1	-0.0504462	0.170271	359	0.926676
GTEx_Brain_Cerebellum_NPC_octopamine_10É M_6h	-0.0518571	0.163596	359	0.926676
GTEx_Brain_Cerebellum_NPC_norcitalopram_10É M_6h	-0.0513267	0.166086	359	0.926676
GTEx_Brain_Cerebellum_NPC_acadesine_10É M_24h.1	-0.0509547	0.167846	359	0.926676
GTEx_Brain_Cerebellum_NPC_garcinol_10É M_6h	-0.0513652	0.165904	359	0.926676
GTEx_Brain_Cerebellum_NPC_PMSF_10É M_6h	-0.0508404	0.168389	359	0.926676
GTEx_Brain_Cerebellum_NPC_FH.535_10É M_6h	-0.0514792	0.165367	359	0.926676
GTEx_Brain_Cerebellum_NPC_HDAC1.selective_10É M_6h	-0.0512803	0.166304	359	0.926676
GTEx_Brain_Cortex_NPC_BRD.K50659736_10É M_24h	-0.065632	0.160842	230	0.926676
GTEx_Brain_Cortex_NPC_carbetocin_10É M_24h	-0.0633996	0.169226	230	0.926676
GTEx_Brain_Cortex_NPC_cyclazosin_10É M_24h	-0.0644451	0.165265	230	0.926676
GTEx_Brain_Cortex_NPC_XMD.885_10É M_24h	-0.0648722	0.163665	230	0.926676
GTEx_Brain_Cortex_NPC_BRD.K69516039_10É M_24h	-0.0655548	0.161127	230	0.926676
GTEx_Brain_Cortex_NPC_BRD.K75081836_10É M_24h	-0.0648769	0.163647	230	0.926676
GTEx_Brain_Cortex_NPC_phenazone_10É M_24h	-0.0639961	0.166959	230	0.926676
GTEx_Brain_Cortex_NPC_GR.113808_10É M_24h	-0.0630317	0.170634	230	0.926676
GTEx_Brain_Cortex_NPC_GW.7647_10É M_24h	-0.0633187	0.169535	230	0.926676
GTEx_Brain_Cortex_NPC_NNC.05.2090_10É M_24h	-0.064887	0.163609	230	0.926676
GTEx_Brain_Cortex_NPC_valyltryptophan_10É M_24h	-0.06485	0.163748	230	0.926676
GTEx_Brain_Cortex_NPC_tyrphostin.AG.879_10É M_24h	-0.0638472	0.167523	230	0.926676
GTEx_Brain_Cortex_NPC_MAPP.D.erythro_10É M_24h	-0.0650699	0.162927	230	0.926676
GTEx_Brain_Cortex_NPC_PD.102807_10É M_24h	-0.0645216	0.164978	230	0.926676
GTEx_Brain_Cortex_NPC_promazine_10É M_24h	-0.0633066	0.169581	230	0.926676
GTEx_Brain_Cortex_NPC_BRD.K28680267_10É M_24h	-0.0650675	0.162936	230	0.926676
GTEx_Brain_Cortex_NPC_mifepristone_10É M_24h.1	-0.0643595	0.165587	230	0.926676
GTEx_Brain_Cortex_NPC_BRD.K70821460_10É M_24h	-0.065179	0.162521	230	0.926676
GTEx_Brain_Cortex_NPC_IKK.2.inhibitor.V_10É M_24h	-0.0646818	0.164377	230	0.926676
GTEx_Brain_Cortex_NPC_BRD.K01006500_10É M_24h	-0.0655858	0.161012	230	0.926676
GTEx_Brain_Cortex_NPC_geldanamycin_10É M_24h.8	-0.0653649	0.161831	230	0.926676
GTEx_Brain_Cortex_NPC_BRD.A42610307_10É M_24h	-0.064923	0.163475	230	0.926676
GTEx_Brain_Cortex_NPC_BRD.K47535255_10É M_24h	-0.0650697	0.162928	230	0.926676
GTEx_Brain_Cortex_NPC_beta.alanine_10É M_6h	-0.0630275	0.17065	230	0.926676
GTEx_Brain_Cortex_NPC_BRD.K47535255_10É M_6h	-0.0635941	0.168485	230	0.926676
GTEx_Brain_Cortex_NPC_p.aminophenethylspiperone_10É M_6h	-0.0642113	0.166146	230	0.926676
GTEx_Brain_Cortex_NPC_CCT036477_10É M_24h	-0.0654009	0.161697	230	0.926676
GTEx_Brain_Cortex_NPC_BG.1029_10É M_24h	-0.0649669	0.163311	230	0.926676
GTEx_Brain_Cortex_NPC_BML.286_10É M_6h	-0.0636952	0.1681	230	0.926676
GTEx_Brain_Cortex_NPC_penitrem.a_10É M_6h	-0.0633231	0.169518	230	0.926676
GTEx_Brain_Cortex_NPC_estrone_10É M_6h	-0.0628243	0.171431	230	0.926676
GTEx_Brain_Cortex_NPC_tamoxifen_10É M_6h	-0.0639707	0.167055	230	0.926676
GTEx_Brain_Frontal_Cortex_BA9_NPC_ML.4054_10É M_24h	-0.0758016	0.162938	170	0.926676
GTEx_Brain_Frontal_Cortex_BA9_NPC_GSK.429286A_10É M_24h.1	-0.0761081	0.161959	170	0.926676
GTEx_Brain_Frontal_Cortex_BA9_NPC_MLN.8054_10É M_24h	-0.0741833	0.16817	170	0.926676
GTEx_Brain_Frontal_Cortex_BA9_NPC_tyrphostin.AG.1478_10É M_24h	-0.0749698	0.165614	170	0.926676
GTEx_Brain_Frontal_Cortex_BA9_NPC_ZD.7288_10É M_24h	-0.0734016	0.170735	170	0.926676
GTEx_Brain_Frontal_Cortex_BA9_NPC_BRD.K90610876_10É M_24h	-0.0753057	0.16453	170	0.926676
GTEx_Brain_Frontal_Cortex_BA9_NPC_BRD.K24890551_10É M_24h	-0.0743543	0.167612	170	0.926676
GTEx_Brain_Frontal_Cortex_BA9_NPC_BRD.K90281509_10É M_24h	-0.0763586	0.161162	170	0.926676
GTEx_Brain_Frontal_Cortex_BA9_NPC_BRD.K36333904_10É M_24h	-0.076314	0.161303	170	0.926676
GTEx_Brain_Frontal_Cortex_BA9_NPC_BRD.K41878610_10É M_24h	-0.0745186	0.167077	170	0.926676
GTEx_Brain_Frontal_Cortex_BA9_NPC_CS.110266_10É M_24h.1	-0.0743348	0.167676	170	0.926676
GTEx_Brain_Frontal_Cortex_BA9_NPC_BRD.K30553817_10É M_24h	-0.0760141	0.162259	170	0.926676
GTEx_Brain_Frontal_Cortex_BA9_NPC_BRD.A14795281_10É M_6h	-0.0755952	0.1636	170	0.926676
GTEx_Brain_Frontal_Cortex_BA9_NPC_BRD.K37365015_10É M_6h	-0.0733931	0.170764	170	0.926676
GTEx_Brain_Frontal_Cortex_BA9_NPC_RN1_10É M_6h	-0.0736654	0.169867	170	0.926676
GTEx_Brain_Frontal_Cortex_BA9_NPC_BRD.K56621596_10É M_6h	-0.0741901	0.168148	170	0.926676
GTEx_Brain_Frontal_Cortex_BA9_NPC_BG.1005_10É M_24h	-0.0759372	0.162504	170	0.926676
GTEx_Brain_Frontal_Cortex_BA9_NPC_suramin_10É M_24h.1	-0.0738682	0.169201	170	0.926676
GTEx_Brain_Frontal_Cortex_BA9_NPC_BG.1020_10É M_6h	-0.0739922	0.168795	170	0.926676
GTEx_Brain_Frontal_Cortex_BA9_NPC_AGK.2_10É M_6h.1	-0.0747684	0.166266	170	0.926676
GTEx_Brain_Frontal_Cortex_BA9_NPC_fenretinide_10É M_6h	-0.0751605	0.164998	170	0.926676
GTEx_Brain_Hippocampus_NPC_mofezolac_10É M_24h	-0.0878206	0.164074	126	0.926676
GTEx_Brain_Hippocampus_NPC_STK.064652_10É M_24h	-0.0859637	0.169259	126	0.926676
GTEx_Brain_Hippocampus_NPC_BRD.K48716658_10É M_24h	-0.0873646	0.165338	126	0.926676
GTEx_Brain_Hippocampus_NPC_BRD.K58698715_10É M_24h	-0.0859803	0.169212	126	0.926676
GTEx_Brain_Hippocampus_NPC_TG.100115_10É M_24h	-0.0889457	0.160983	126	0.926676
GTEx_Brain_Hippocampus_NPC_BRD.K93578426_10É M_24h	-0.0861707	0.168676	126	0.926676
GTEx_Brain_Hippocampus_NPC_BRD.A37656721_10É M_24h	-0.0863777	0.168094	126	0.926676
GTEx_Brain_Hippocampus_NPC_AS.601245_10É M_24h	-0.0864857	0.167791	126	0.926676
GTEx_Brain_Hippocampus_NPC_MLN.8054_10É M_24h	-0.0856547	0.170132	126	0.926676
GTEx_Brain_Hippocampus_NPC_sirolimus_10É M_24h.2	-0.0887372	0.161553	126	0.926676
GTEx_Brain_Hippocampus_NPC_trichostatin.a_10É M_24h.5	-0.0866267	0.167396	126	0.926676
GTEx_Brain_Hippocampus_NPC_proscillaridin_10É M_24h	-0.0857927	0.169742	126	0.926676
GTEx_Brain_Hippocampus_NPC_pergolide_10É M_24h	-0.0856218	0.170225	126	0.926676
GTEx_Brain_Hippocampus_NPC_yohimbine_10É M_24h.1	-0.0874443	0.165117	126	0.926676
GTEx_Brain_Hippocampus_NPC_H.9_10É M_24h.1	-0.0876466	0.164556	126	0.926676
GTEx_Brain_Hippocampus_NPC_LY.255283_10É M_24h	-0.0882767	0.162816	126	0.926676
GTEx_Brain_Hippocampus_NPC_lamotrigine_10É M_24h	-0.0875896	0.164714	126	0.926676
GTEx_Brain_Hippocampus_NPC_dehydroisoandosterone_10É M_24h	-0.0887986	0.161385	126	0.926676
GTEx_Brain_Hippocampus_NPC_ryuvidine_10É M_24h	-0.0874606	0.165071	126	0.926676
GTEx_Brain_Hippocampus_NPC_BRD.A32440707_10É M_24h	-0.0855557	0.170412	126	0.926676
GTEx_Brain_Hippocampus_NPC_NAN.190_10É M_24h	-0.0885316	0.162116	126	0.926676
GTEx_Brain_Hippocampus_NPC_BRD.K17890048_10É M_24h	-0.0887206	0.161598	126	0.926676
GTEx_Brain_Hippocampus_NPC_BRD.K36313546_10É M_24h	-0.0860357	0.169056	126	0.926676
GTEx_Brain_Hippocampus_NPC_BRD.K41880142_10É M_24h	-0.0877906	0.164157	126	0.926676
GTEx_Brain_Hippocampus_NPC_SA.1921617_10É M_24h	-0.0856817	0.170056	126	0.926676
GTEx_Brain_Hippocampus_NPC_BRD.K77831863_10É M_24h	-0.0876288	0.164605	126	0.926676
GTEx_Brain_Hippocampus_NPC_BRD.K96041907_10É M_24h	-0.0853937	0.170871	126	0.926676
GTEx_Brain_Hippocampus_NPC_trichostatin.a_3É M_24h.1	-0.0865397	0.16764	126	0.926676
GTEx_Brain_Hippocampus_NPC_wortmannin_1É M_24h.1	-0.0885736	0.162001	126	0.926676
GTEx_Brain_Hippocampus_NPC_fulvestrant_10É M_24h.2	-0.0878626	0.163958	126	0.926676
GTEx_Brain_Hippocampus_NPC_BRD.K01006500_10É M_24h	-0.0873616	0.165346	126	0.926676
GTEx_Brain_Hippocampus_NPC_BRD.K43842808_10É M_24h	-0.0851044	0.171694	126	0.926676
GTEx_Brain_Hippocampus_NPC_BRD.K62473229_10É M_24h	-0.0858587	0.169556	126	0.926676
GTEx_Brain_Hippocampus_NPC_BRD.K97972722_10É M_24h	-0.0851657	0.171519	126	0.926676
GTEx_Brain_Hippocampus_NPC_7.hydroxy.PIPAT_10É M_24h.1	-0.0854867	0.170608	126	0.926676
GTEx_Brain_Hippocampus_NPC_SIB.1508Y_10É M_24h	-0.0860388	0.169048	126	0.926676
GTEx_Brain_Hippocampus_NPC_BRD.K78075916_10É M_24h	-0.0865877	0.167505	126	0.926676
GTEx_Brain_Hippocampus_NPC_BRD.K92326486_10É M_24h	-0.0882677	0.162841	126	0.926676
GTEx_Brain_Hippocampus_NPC_BIX.01294_10É M_6h	-0.0882016	0.163023	126	0.926676
GTEx_Brain_Hippocampus_NPC_BRD.K27803479_10É M_6h	-0.0867287	0.167111	126	0.926676
GTEx_Brain_Hippocampus_NPC_cerulenin_10É M_6h	-0.0885466	0.162075	126	0.926676
GTEx_Brain_Hippocampus_NPC_BRD.K56621596_10É M_6h	-0.0863177	0.168263	126	0.926676
GTEx_Brain_Hippocampus_NPC_flavanone_10É M_6h	-0.0862337	0.168499	126	0.926676
GTEx_Brain_Hippocampus_NPC_tunicamycin_10É M_6h	-0.0862008	0.168591	126	0.926676
GTEx_Brain_Hippocampus_NPC_BIX.01294_10É M_6h.1	-0.0889622	0.160938	126	0.926676
GTEx_Brain_Hippocampus_NPC_nicotinamide_10É M_6h	-0.0854117	0.17082	126	0.926676
GTEx_Brain_Hippocampus_NPC_BG.1005_10É M_6h	-0.0871336	0.16598	126	0.926676
GTEx_Brain_Hippocampus_NPC_hydroxycholesterol_10É M_6h	-0.0862787	0.168372	126	0.926676
GTEx_Brain_Hippocampus_NPC_TTNPB_10É M_6h	-0.0878464	0.164003	126	0.926676
GTEx_Brain_Hippocampus_NPC_piceatannol_10É M_6h	-0.0886726	0.16173	126	0.926676
GTEx_Brain_Hypothalamus_NPC_trichostatin.a_10É M_24h.2	-0.0902618	0.164472	119	0.926676
GTEx_Brain_Hypothalamus_NPC_BRD.K14328427_10É M_24h	-0.0879953	0.170642	119	0.926676
GTEx_Brain_Hypothalamus_NPC_saracatinib_10É M_24h	-0.0888019	0.16843	119	0.926676
GTEx_Brain_Hypothalamus_NPC_ST.019365_10É M_24h	-0.0887291	0.168629	119	0.926676
GTEx_Brain_Hypothalamus_NPC_BRD.K77987635_10É M_24h	-0.0890726	0.167692	119	0.926676
GTEx_Brain_Hypothalamus_NPC_fludarabine_10É M_24h	-0.0877334	0.171364	119	0.926676
GTEx_Brain_Hypothalamus_NPC_cyclazosin_10É M_24h	-0.0906535	0.163421	119	0.926676
GTEx_Brain_Hypothalamus_NPC_RAN.07_10É M_24h.1	-0.0877655	0.171276	119	0.926676
GTEx_Brain_Hypothalamus_NPC_prednisolone.acetate_10É M_24h	-0.0902155	0.164597	119	0.926676
GTEx_Brain_Hypothalamus_NPC_ritodrine_10É M_24h	-0.0893379	0.16697	119	0.926676
GTEx_Brain_Hypothalamus_NPC_trichostatin.a_10É M_24h.6	-0.0911699	0.162041	119	0.926676
GTEx_Brain_Hypothalamus_NPC_fluprostenol_10É M_24h	-0.0908458	0.162906	119	0.926676
GTEx_Brain_Hypothalamus_NPC_bromhexine_10É M_24h	-0.0892184	0.167295	119	0.926676
GTEx_Brain_Hypothalamus_NPC_TC.2559_10É M_24h	-0.088289	0.169835	119	0.926676
GTEx_Brain_Hypothalamus_NPC_doxylamine_10É M_24h	-0.0909704	0.162573	119	0.926676
GTEx_Brain_Hypothalamus_NPC_aminogenistein_10É M_24h	-0.0904756	0.163898	119	0.926676
GTEx_Brain_Hypothalamus_NPC_midostaurin_10É M_24h	-0.0877691	0.171266	119	0.926676
GTEx_Brain_Hypothalamus_NPC_rottlerin_10É M_24h	-0.0908707	0.16284	119	0.926676
GTEx_Brain_Hypothalamus_NPC_BRD.K08438429_10É M_24h	-0.0908031	0.16302	119	0.926676
GTEx_Brain_Hypothalamus_NPC_quinpirol...._10É M_24h	-0.0887056	0.168693	119	0.926676
GTEx_Brain_Hypothalamus_NPC_BRD.K31975688_10É M_24h	-0.0902262	0.164568	119	0.926676
GTEx_Brain_Hypothalamus_NPC_BRD.K98062050_10É M_24h	-0.090917	0.162716	119	0.926676
GTEx_Brain_Hypothalamus_NPC_BRD.K36333904_10É M_24h	-0.0896671	0.166077	119	0.926676
GTEx_Brain_Hypothalamus_NPC_BRD.K77750380_10É M_24h	-0.0897063	0.165971	119	0.926676
GTEx_Brain_Hypothalamus_NPC_ciproxifan_10É M_24h	-0.090771	0.163106	119	0.926676
GTEx_Brain_Hypothalamus_NPC_SR.144528_10É M_24h	-0.0913196	0.161643	119	0.926676
GTEx_Brain_Hypothalamus_NPC_serotonin_10É M_6h	-0.0900552	0.165029	119	0.926676
GTEx_Brain_Hypothalamus_NPC_BRD.K36651625_10É M_6h	-0.0908779	0.16282	119	0.926676
GTEx_Brain_Hypothalamus_NPC_BG.1028_10É M_24h	-0.0891009	0.167615	119	0.926676
GTEx_Brain_Nucleus_accumbens_basal_ganglia_NPC_BRD.K55715339_10É M_24h	-0.0723086	0.168735	178	0.926676
GTEx_Brain_Nucleus_accumbens_basal_ganglia_NPC_BRD.K69888333_10É M_24h	-0.0741211	0.162734	178	0.926676
GTEx_Brain_Nucleus_accumbens_basal_ganglia_NPC_K784.3391_10É M_24h	-0.0736732	0.164204	178	0.926676
GTEx_Brain_Nucleus_accumbens_basal_ganglia_NPC_BRD.K07161233_10É M_24h	-0.0721666	0.169211	178	0.926676
GTEx_Brain_Nucleus_accumbens_basal_ganglia_NPC_BRD.K16925374_10É M_24h	-0.0717112	0.170743	178	0.926676
GTEx_Brain_Nucleus_accumbens_basal_ganglia_NPC_CVF.SUMO.13_10É M_24h	-0.0742445	0.16233	178	0.926676
GTEx_Brain_Nucleus_accumbens_basal_ganglia_NPC_BRD.A99518825_10É M_24h	-0.0718181	0.170383	178	0.926676
GTEx_Brain_Nucleus_accumbens_basal_ganglia_NPC_lestaurtinib_10É M_24h	-0.073503	0.164765	178	0.926676
GTEx_Brain_Nucleus_accumbens_basal_ganglia_NPC_geldanamycin_10É M_24h.2	-0.0737583	0.163924	178	0.926676
GTEx_Brain_Nucleus_accumbens_basal_ganglia_NPC_SB.216641_10É M_24h	-0.0744127	0.161781	178	0.926676
GTEx_Brain_Nucleus_accumbens_basal_ganglia_NPC_tetramethylsilane_10É M_24h	-0.0723549	0.16858	178	0.926676
GTEx_Brain_Nucleus_accumbens_basal_ganglia_NPC_AZ.10417808_10É M_24h	-0.0729156	0.166709	178	0.926676
GTEx_Brain_Nucleus_accumbens_basal_ganglia_NPC_hesperidin_10É M_24h	-0.0717426	0.170637	178	0.926676
GTEx_Brain_Nucleus_accumbens_basal_ganglia_NPC_BRD.K28841686_10É M_24h	-0.0722624	0.16889	178	0.926676
GTEx_Brain_Nucleus_accumbens_basal_ganglia_NPC_BRD.K82462389_10É M_24h	-0.07229	0.168797	178	0.926676
GTEx_Brain_Nucleus_accumbens_basal_ganglia_NPC_YM.298198_10É M_24h.1	-0.0718176	0.170385	178	0.926676
GTEx_Brain_Nucleus_accumbens_basal_ganglia_NPC_BRD.K42823101_10É M_6h	-0.072374	0.168516	178	0.926676
GTEx_Brain_Nucleus_accumbens_basal_ganglia_NPC_dizocilpine_10É M_6h	-0.0727374	0.167302	178	0.926676
GTEx_Brain_Nucleus_accumbens_basal_ganglia_NPC_BG.1006_10É M_24h	-0.0718314	0.170338	178	0.926676
GTEx_Brain_Nucleus_accumbens_basal_ganglia_NPC_NCH.51_10É M_24h	-0.0720357	0.16965	178	0.926676
GTEx_Brain_Nucleus_accumbens_basal_ganglia_NPC_BRD.K27332342_10É M_6h	-0.0717154	0.170729	178	0.926676
GTEx_Brain_Nucleus_accumbens_basal_ganglia_NPC_C2.dihydroceramide_10É M_6h	-0.0743349	0.162035	178	0.926676
GTEx_Brain_Nucleus_accumbens_basal_ganglia_NPC_bosutinib_10É M_6h	-0.0715218	0.171383	178	0.926676
GTEx_Brain_Putamen_basal_ganglia_NPC_ST.4039884_10É M_24h	-0.0785617	0.162476	159	0.926676
GTEx_Brain_Putamen_basal_ganglia_NPC_BRD.K47709646_10É M_24h	-0.0776988	0.165156	159	0.926676
GTEx_Brain_Putamen_basal_ganglia_NPC_BRD.K61776140_10É M_24h	-0.0783056	0.163269	159	0.926676
GTEx_Brain_Putamen_basal_ganglia_NPC_AZ.628_10É M_24h	-0.0790222	0.161058	159	0.926676
GTEx_Brain_Putamen_basal_ganglia_NPC_BRD.K34387287_10É M_24h	-0.0763843	0.169291	159	0.926676
GTEx_Brain_Putamen_basal_ganglia_NPC_BRD.K69516039_10É M_24h	-0.0781489	0.163755	159	0.926676
GTEx_Brain_Putamen_basal_ganglia_NPC_OSI.027_10É M_24h	-0.0778025	0.164832	159	0.926676
GTEx_Brain_Putamen_basal_ganglia_NPC_isoxicam_10É M_24h	-0.0785355	0.162557	159	0.926676
GTEx_Brain_Putamen_basal_ganglia_NPC_tiabendazole_10É M_24h	-0.0760708	0.170287	159	0.926676
GTEx_Brain_Putamen_basal_ganglia_NPC_albendazole_10É M_24h	-0.077831	0.164744	159	0.926676
GTEx_Brain_Putamen_basal_ganglia_NPC_pirenzepine_10É M_24h	-0.0775323	0.165676	159	0.926676
GTEx_Brain_Putamen_basal_ganglia_NPC_carmoxirole_10É M_24h	-0.0768949	0.167677	159	0.926676
GTEx_Brain_Putamen_basal_ganglia_NPC_KN.93_10É M_24h	-0.076032	0.170411	159	0.926676
GTEx_Brain_Putamen_basal_ganglia_NPC_estriol_10É M_24h	-0.0766471	0.16846	159	0.926676
GTEx_Brain_Putamen_basal_ganglia_NPC_ouabain_10É M_24h.2	-0.0782982	0.163292	159	0.926676
GTEx_Brain_Putamen_basal_ganglia_NPC_forskolin_10É M_24h.1	-0.0784415	0.162848	159	0.926676
GTEx_Brain_Putamen_basal_ganglia_NPC_CS.110266_10É M_24h	-0.0770292	0.167254	159	0.926676
GTEx_Brain_Putamen_basal_ganglia_NPC_BRD.K27622376_10É M_24h	-0.0765919	0.168634	159	0.926676
GTEx_Brain_Putamen_basal_ganglia_NPC_geldanamycin_10É M_24h.7	-0.0765023	0.168918	159	0.926676
GTEx_Brain_Putamen_basal_ganglia_NPC_BRD.K23794511_10É M_24h	-0.0759141	0.170787	159	0.926676
GTEx_Brain_Putamen_basal_ganglia_NPC_BRD.K28138218_10É M_24h	-0.0788789	0.161499	159	0.926676
GTEx_Brain_Putamen_basal_ganglia_NPC_BRD.K34404012_10É M_24h	-0.0765097	0.168894	159	0.926676
GTEx_Brain_Putamen_basal_ganglia_NPC_BRD.K49687221_10É M_24h	-0.0758977	0.170839	159	0.926676
GTEx_Brain_Putamen_basal_ganglia_NPC_reboxetine_10É M_24h.1	-0.0779989	0.164221	159	0.926676
GTEx_Brain_Putamen_basal_ganglia_NPC_BG.1001_10É M_24h	-0.0774039	0.166078	159	0.926676
GTEx_Brain_Putamen_basal_ganglia_NPC_BRD.K79052598_10É M_24h	-0.0777592	0.164967	159	0.926676
GTEx_Brain_Putamen_basal_ganglia_NPC_p.azido.PE.TFMPP_10É M_6h	-0.076977	0.167419	159	0.926676
GTEx_Brain_Putamen_basal_ganglia_NPC_deoxycholic.acid_10É M_24h.1	-0.0773398	0.166279	159	0.926676
GTEx_Brain_Putamen_basal_ganglia_NPC_mifepristone_10É M_24h.2	-0.0780564	0.164042	159	0.926676
GTEx_Brain_Putamen_basal_ganglia_NPC_valproic.acid_10É M_24h	-0.0781892	0.163629	159	0.926676
GTEx_Brain_Putamen_basal_ganglia_NPC_trichostatin.a_10É M_6h.1	-0.0757186	0.171411	159	0.926676
GTEx_Brain_Putamen_basal_ganglia_NPC_sirolimus_10É M_6h	-0.0760081	0.170487	159	0.926676
GTEx_Brain_Putamen_basal_ganglia_NPC_BG.1005_10É M_6h	-0.0761873	0.169917	159	0.926676
GTEx_Brain_Anterior_cingulate_cortex_BA24_NPC_AZ.628_0.04um_24h	-0.078637	0.170224	149	0.926676
GTEx_Brain_Anterior_cingulate_cortex_BA24_NPC_WZ.4002_3.33um_24h	-0.0812318	0.162352	149	0.926676
GTEx_Brain_Anterior_cingulate_cortex_BA24_NPC_BMS.509744_3.33um_24h	-0.0781861	0.171616	149	0.926676
GTEx_Brain_Anterior_cingulate_cortex_BA24_NPC_MC1568_1.11um_24h	-0.080918	0.163291	149	0.926676
GTEx_Brain_Anterior_cingulate_cortex_BA24_NPC_GSK.1059615_1.11um_24h.2	-0.0792418	0.168368	149	0.926676
GTEx_Brain_Anterior_cingulate_cortex_BA24_NPC_GDC.0879_3.33um_24h	-0.0792128	0.168457	149	0.926676
GTEx_Brain_Anterior_cingulate_cortex_BA24_NPC_SB.239063_0.37um_24h	-0.0803212	0.165087	149	0.926676
GTEx_Brain_Anterior_cingulate_cortex_BA24_NPC_olaparib_0.12um_24h.1	-0.0800853	0.165801	149	0.926676
GTEx_Brain_Anterior_cingulate_cortex_BA24_NPC_lenalidomide_1.0um_6h.2	-0.0803866	0.16489	149	0.926676
GTEx_Brain_Caudate_basal_ganglia_NPC_XMD.885_1.11um_24h	-0.0676311	0.167645	205	0.926676
GTEx_Brain_Caudate_basal_ganglia_NPC_CGP.60474_10.0um_24h	-0.0673741	0.168567	205	0.926676
GTEx_Brain_Caudate_basal_ganglia_NPC_GDC.0068_0.12um_24h	-0.0693067	0.161713	205	0.926676
GTEx_Brain_Caudate_basal_ganglia_NPC_NVP.BGJ398_10.0um_24h	-0.0677454	0.167236	205	0.926676
GTEx_Brain_Caudate_basal_ganglia_NPC_methylstat_0.37um_24h	-0.0690938	0.162459	205	0.926676
GTEx_Brain_Caudate_basal_ganglia_NPC_vorinostat_10.0um_24h.3	-0.0680609	0.166111	205	0.926676
GTEx_Brain_Caudate_basal_ganglia_NPC_AZD.7762_0.37um_24h	-0.0665596	0.17151	205	0.926676
GTEx_Brain_Caudate_basal_ganglia_NPC_palbociclib_0.5um_6h.2	-0.0666561	0.17116	205	0.926676
GTEx_Brain_Caudate_basal_ganglia_NPC_IKK.inhibitor.X_10.0um_6h.2	-0.0692238	0.162004	205	0.926676
GTEx_Brain_Cerebellar_Hemisphere_NPC_WZ.4002_3.33um_24h	-0.0608035	0.165325	258	0.926676
GTEx_Brain_Cerebellar_Hemisphere_NPC_CX.5461_3.33um_24h	-0.0612797	0.163434	258	0.926676
GTEx_Brain_Cerebellar_Hemisphere_NPC_CX.5461_0.04um_24h	-0.0603945	0.166959	258	0.926676
GTEx_Brain_Cerebellar_Hemisphere_NPC_GW.5074_3.33um_24h	-0.0615989	0.162175	258	0.926676
GTEx_Brain_Cerebellar_Hemisphere_NPC_pyrazolanthrone_3.33um_24h	-0.0605046	0.166518	258	0.926676
GTEx_Brain_Cerebellar_Hemisphere_NPC_PF.573228_0.37um_24h	-0.0610825	0.164216	258	0.926676
GTEx_Brain_Cerebellar_Hemisphere_NPC_olaparib_0.04um_24h.1	-0.0596706	0.169878	258	0.926676
GTEx_Brain_Cerebellar_Hemisphere_NPC_BRD.K73261812_1.7um_6h.1	-0.0607469	0.16555	258	0.926676
GTEx_Brain_Cerebellar_Hemisphere_NPC_NVP.BEZ235_1.0um_6h.1	-0.0600768	0.168236	258	0.926676
GTEx_Brain_Cerebellum_NPC_tivantinib_3.33um_24h	-0.0504435	0.170284	359	0.926676
GTEx_Brain_Cerebellum_NPC_rucaparib_3.33um_24h	-0.0515488	0.16504	359	0.926676
GTEx_Brain_Cerebellum_NPC_tranylcypromine_1.11um_24h	-0.050445	0.170277	359	0.926676
GTEx_Brain_Cerebellum_NPC_JWE.035_0.12um_24h	-0.050605	0.169511	359	0.926676
GTEx_Brain_Cerebellum_NPC_GNF.2_0.12um_24h	-0.0516122	0.164743	359	0.926676
GTEx_Brain_Cerebellum_NPC_SGX523_0.37um_24h	-0.0510904	0.167202	359	0.926676
GTEx_Brain_Cerebellum_NPC_MGCD.265_3.33um_24h	-0.0509261	0.167982	359	0.926676
GTEx_Brain_Cerebellum_NPC_lenalidomide_1.0um_6h	-0.0520544	0.162677	359	0.926676
GTEx_Brain_Cortex_NPC_bosutinib_3.33um_24h	-0.0635399	0.168691	230	0.926676
GTEx_Brain_Cortex_NPC_PD.0325901_1.11um_24h	-0.0643159	0.165752	230	0.926676
GTEx_Brain_Cortex_NPC_olaparib_0.37um_24h	-0.0640925	0.166595	230	0.926676
GTEx_Brain_Cortex_NPC_BI.2536_1.11um_24h	-0.0631495	0.170183	230	0.926676
GTEx_Brain_Cortex_NPC_QL.XI.92_0.12um_24h	-0.0631557	0.170159	230	0.926676
GTEx_Brain_Cortex_NPC_everolimus_0.1um_6h	-0.0654966	0.161343	230	0.926676
GTEx_Brain_Cortex_NPC_pravastatin_0.75um_6h	-0.0646707	0.164418	230	0.926676
GTEx_Brain_Frontal_Cortex_BA9_NPC_WZ.7043_3.33um_24h	-0.0738908	0.169127	170	0.926676
GTEx_Brain_Frontal_Cortex_BA9_NPC_PD.0325901_1.11um_24h	-0.0750162	0.165464	170	0.926676
GTEx_Brain_Frontal_Cortex_BA9_NPC_ischemin_10.0um_24h	-0.0761912	0.161694	170	0.926676
GTEx_Brain_Frontal_Cortex_BA9_NPC_SYK.inhibitor_1.11um_24h	-0.0758859	0.162669	170	0.926676
GTEx_Brain_Frontal_Cortex_BA9_NPC_pazopanib_40.0um_6h.1	-0.0733009	0.171068	170	0.926676
GTEx_Brain_Frontal_Cortex_BA9_NPC_staurosporine_1.0um_6h.2	-0.0764453	0.160886	170	0.926676
GTEx_Brain_Hippocampus_NPC_A.66_0.04um_24h	-0.0872896	0.165546	126	0.926676
GTEx_Brain_Hippocampus_NPC_JQ1...._1.11um_24h.1	-0.0861408	0.16876	126	0.926676
GTEx_Brain_Hippocampus_NPC_SB.939_0.37um_24h	-0.0883486	0.162619	126	0.926676
GTEx_Brain_Hippocampus_NPC_anacardic.acid_0.04um_24h	-0.0860568	0.168997	126	0.926676
GTEx_Brain_Hippocampus_NPC_dabrafenib_0.12um_24h	-0.0890222	0.160774	126	0.926676
GTEx_Brain_Hippocampus_NPC_lenalidomide_1.0um_6h	-0.0858647	0.169539	126	0.926676
GTEx_Brain_Hypothalamus_NPC_bosutinib_10.0um_24h	-0.0893502	0.166937	119	0.926676
GTEx_Brain_Hypothalamus_NPC_tyrphostin.AG.1478_3.33um_24h	-0.0899984	0.165182	119	0.926676
GTEx_Brain_Hypothalamus_NPC_vandetanib_1.11um_24h	-0.0899717	0.165254	119	0.926676
GTEx_Brain_Hypothalamus_NPC_GSK.461364_0.37um_24h	-0.0885952	0.168995	119	0.926676
GTEx_Brain_Hypothalamus_NPC_vorinostat_1.11um_24h	-0.0897597	0.165827	119	0.926676
GTEx_Brain_Hypothalamus_NPC_rucaparib_0.04um_24h	-0.0907318	0.163211	119	0.926676
GTEx_Brain_Hypothalamus_NPC_JWE.035_0.12um_24h	-0.0896849	0.166029	119	0.926676
GTEx_Brain_Hypothalamus_NPC_ponatinib_0.37um_24h	-0.0876266	0.171659	119	0.926676
GTEx_Brain_Hypothalamus_NPC_SYK.inhibitor_0.12um_24h	-0.0909135	0.162725	119	0.926676
GTEx_Brain_Hypothalamus_NPC_alectinib_3.33um_24h	-0.0878403	0.171069	119	0.926676
GTEx_Brain_Hypothalamus_NPC_SB.239063_0.12um_24h	-0.0894641	0.166627	119	0.926676
GTEx_Brain_Hypothalamus_NPC_PD.0325901_4.0um_6h.2	-0.0901164	0.164864	119	0.926676
GTEx_Brain_Hypothalamus_NPC_losmapimod_0.25um_6h.2	-0.0905794	0.16362	119	0.926676
GTEx_Brain_Hypothalamus_NPC_BRD.K73261812_1.7um_6h.2	-0.0911022	0.162222	119	0.926676
GTEx_Brain_Nucleus_accumbens_basal_ganglia_NPC_AZD.4547_0.12um_24h	-0.0736572	0.164256	178	0.926676
GTEx_Brain_Nucleus_accumbens_basal_ganglia_NPC_KIN001.244_0.12um_24h	-0.0719006	0.170105	178	0.926676
GTEx_Brain_Nucleus_accumbens_basal_ganglia_NPC_KIN001.266_1.11um_24h	-0.073455	0.164923	178	0.926676
GTEx_Brain_Nucleus_accumbens_basal_ganglia_NPC_GSK.1070916_10.0um_24h	-0.0723485	0.168601	178	0.926676
GTEx_Brain_Nucleus_accumbens_basal_ganglia_NPC_EX.527_0.04um_24h	-0.0741732	0.162563	178	0.926676
GTEx_Brain_Nucleus_accumbens_basal_ganglia_NPC_mocetinostat_3.33um_24h	-0.0717932	0.170467	178	0.926676
GTEx_Brain_Nucleus_accumbens_basal_ganglia_NPC_LY.2603618_10.0um_24h	-0.0714899	0.171491	178	0.926676
GTEx_Brain_Nucleus_accumbens_basal_ganglia_NPC_sirolimus_10.0um_24h.2	-0.0738902	0.16349	178	0.926676
GTEx_Brain_Nucleus_accumbens_basal_ganglia_NPC_ponatinib_1.11um_24h	-0.0729523	0.166587	178	0.926676
GTEx_Brain_Putamen_basal_ganglia_NPC_amuvatinib_10.0um_24h	-0.078246	0.163453	159	0.926676
GTEx_Brain_Putamen_basal_ganglia_NPC_bosutinib_3.33um_24h	-0.0782818	0.163342	159	0.926676
GTEx_Brain_Putamen_basal_ganglia_NPC_AZD.4547_3.33um_24h	-0.0762515	0.169713	159	0.926676
GTEx_Brain_Putamen_basal_ganglia_NPC_tyrphostin.AG.1478_3.33um_24h	-0.0781683	0.163694	159	0.926676
GTEx_Brain_Putamen_basal_ganglia_NPC_AST.1306_0.12um_24h	-0.0782011	0.163593	159	0.926676
GTEx_Brain_Putamen_basal_ganglia_NPC_masitinib_0.12um_24h	-0.078022	0.164149	159	0.926676
GTEx_Brain_Putamen_basal_ganglia_NPC_vorinostat_10.0um_24h.1	-0.075938	0.170711	159	0.926676
GTEx_Brain_Putamen_basal_ganglia_NPC_dasatinib_3.33um_24h.1	-0.0770009	0.167343	159	0.926676
GTEx_Brain_Putamen_basal_ganglia_NPC_GW.5074_3.33um_24h	-0.0761186	0.170135	159	0.926676
GTEx_Brain_Putamen_basal_ganglia_NPC_VX.745_0.04um_24h	-0.0759111	0.170796	159	0.926676
GTEx_Brain_Putamen_basal_ganglia_NPC_GSK.1059615_10.0um_24h.3	-0.0782325	0.163495	159	0.926676
GTEx_Brain_Putamen_basal_ganglia_NPC_BRD.K73261812_1.7um_6h.1	-0.0774117	0.166053	159	0.926676
GTEx_Brain_Putamen_basal_ganglia_NPC_IKK.inhibitor.X_10.0um_6h.2	-0.0758007	0.171148	159	0.926676
GTEx_Brain_Anterior_cingulate_cortex_BA24_NPC.CAS9_everolimus_3.33um_24h	-0.0791838	0.168545	149	0.926676
GTEx_Brain_Caudate_basal_ganglia_NPC.CAS9_amuvatinib_0.04um_24h	-0.0674153	0.168419	205	0.926676
GTEx_Brain_Caudate_basal_ganglia_NPC.CAS9_mitoxantrone_10.0um_24h	-0.0685206	0.164479	205	0.926676
GTEx_Brain_Caudate_basal_ganglia_NPC.CAS9_A.66_0.12um_24h	-0.0668918	0.170306	205	0.926676
GTEx_Brain_Caudate_basal_ganglia_NPC.CAS9_KIN001.266_0.04um_24h	-0.0672327	0.169076	205	0.926676
GTEx_Brain_Caudate_basal_ganglia_NPC.CAS9_GSK.J4_10.0um_24h	-0.066615	0.171309	205	0.926676
GTEx_Brain_Caudate_basal_ganglia_NPC.CAS9_RG.108_1.11um_24h	-0.067369	0.168586	205	0.926676
GTEx_Brain_Caudate_basal_ganglia_NPC.CAS9_UNC.0638_10.0um_24h	-0.0683506	0.165081	205	0.926676
GTEx_Brain_Caudate_basal_ganglia_NPC.CAS9_chelerythrine_10.0um_24h	-0.0683839	0.164963	205	0.926676
GTEx_Brain_Caudate_basal_ganglia_NPC.CAS9_SYK.inhibitor_3.33um_24h	-0.0676451	0.167595	205	0.926676
GTEx_Brain_Caudate_basal_ganglia_NPC.CAS9_dabrafenib_0.12um_24h	-0.0679453	0.166522	205	0.926676
GTEx_Brain_Caudate_basal_ganglia_NPC.CAS9_CG.930_1.11um_24h	-0.067659	0.167545	205	0.926676
GTEx_Brain_Caudate_basal_ganglia_NPC.CAS9_regorafenib_0.04um_24h	-0.0695	0.161038	205	0.926676
GTEx_Brain_Caudate_basal_ganglia_NPC.CAS9_KIN001.127_10.0um_24h	-0.069027	0.162694	205	0.926676
GTEx_Brain_Cerebellar_Hemisphere_NPC.CAS9_AZ.628_0.12um_24h	-0.0610175	0.164474	258	0.926676
GTEx_Brain_Cerebellar_Hemisphere_NPC.CAS9_I.BET.762_3.33um_24h	-0.0615023	0.162556	258	0.926676
GTEx_Brain_Cerebellar_Hemisphere_NPC.CAS9_NVP.BHG712_0.04um_24h	-0.0597093	0.169721	258	0.926676
GTEx_Brain_Cerebellar_Hemisphere_NPC.CAS9_regorafenib_0.37um_24h	-0.0600619	0.168296	258	0.926676
GTEx_Brain_Cerebellum_NPC.CAS9_amuvatinib_0.37um_24h	-0.0515997	0.164801	359	0.926676
GTEx_Brain_Cerebellum_NPC.CAS9_cabozantinib_10.0um_24h	-0.0504454	0.170275	359	0.926676
GTEx_Brain_Cerebellum_NPC.CAS9_KIN001.270_0.04um_24h	-0.0503799	0.17059	359	0.926676
GTEx_Brain_Cerebellum_NPC.CAS9_CX.5461_10.0um_24h	-0.0504391	0.170306	359	0.926676
GTEx_Brain_Cerebellum_NPC.CAS9_VE.821_3.33um_24h	-0.0511123	0.167099	359	0.926676
GTEx_Brain_Cerebellum_NPC.CAS9_PF.03758309_0.04um_24h	-0.0510143	0.167563	359	0.926676
GTEx_Brain_Cortex_NPC.CAS9_sunitinib_3.33um_24h	-0.0641398	0.166416	230	0.926676
GTEx_Brain_Cortex_NPC.CAS9_MK.1775_0.04um_24h	-0.0627668	0.171653	230	0.926676
GTEx_Brain_Cortex_NPC.CAS9_GSK.1070916_3.33um_24h	-0.0630652	0.170506	230	0.926676
GTEx_Brain_Cortex_NPC.CAS9_chelerythrine_0.12um_24h	-0.0639983	0.166951	230	0.926676
GTEx_Brain_Cortex_NPC.CAS9_KIN001.127_1.11um_24h	-0.0640609	0.166714	230	0.926676
GTEx_Brain_Frontal_Cortex_BA9_NPC.CAS9_sunitinib_0.12um_24h	-0.0750956	0.165207	170	0.926676
GTEx_Brain_Frontal_Cortex_BA9_NPC.CAS9_JQ1...._1.11um_24h.1	-0.0741796	0.168182	170	0.926676
GTEx_Brain_Frontal_Cortex_BA9_NPC.CAS9_belinostat_0.04um_24h	-0.0759445	0.162481	170	0.926676
GTEx_Brain_Frontal_Cortex_BA9_NPC.CAS9_NU.7026_3.33um_24h	-0.0735726	0.170172	170	0.926676
GTEx_Brain_Frontal_Cortex_BA9_NPC.CAS9_VE.821_3.33um_24h	-0.0731464	0.171578	170	0.926676
GTEx_Brain_Frontal_Cortex_BA9_NPC.CAS9_MLN.8054_1.11um_24h	-0.0759994	0.162306	170	0.926676
GTEx_Brain_Frontal_Cortex_BA9_NPC.CAS9_GW.5074_3.33um_24h	-0.073831	0.169323	170	0.926676
GTEx_Brain_Frontal_Cortex_BA9_NPC.CAS9_ponatinib_0.04um_24h	-0.0732875	0.171112	170	0.926676
GTEx_Brain_Hippocampus_NPC.CAS9_vorinostat_10.0um_24h	-0.0873706	0.165321	126	0.926676
GTEx_Brain_Hippocampus_NPC.CAS9_BMS.509744_0.04um_24h	-0.0854177	0.170803	126	0.926676
GTEx_Brain_Hippocampus_NPC.CAS9_AT7867_0.04um_24h	-0.0887777	0.161442	126	0.926676
GTEx_Brain_Hippocampus_NPC.CAS9_veliparib_0.12um_24h	-0.0881492	0.163167	126	0.926676
GTEx_Brain_Hippocampus_NPC.CAS9_belinostat_10.0um_24h	-0.0871186	0.166022	126	0.926676
GTEx_Brain_Hippocampus_NPC.CAS9_NVP.BHG712_0.12um_24h	-0.0889112	0.161077	126	0.926676
GTEx_Brain_Hypothalamus_NPC.CAS9_KIN001.266_0.04um_24h	-0.0912802	0.161747	119	0.926676
GTEx_Brain_Hypothalamus_NPC.CAS9_BMS.509744_3.33um_24h	-0.0895852	0.166299	119	0.926676
GTEx_Brain_Hypothalamus_NPC.CAS9_AZD.7762_1.11um_24h	-0.0878974	0.170912	119	0.926676
GTEx_Brain_Hypothalamus_NPC.CAS9_dabrafenib_0.37um_24h	-0.0893787	0.166859	119	0.926676
GTEx_Brain_Nucleus_accumbens_basal_ganglia_NPC.CAS9_cabozantinib_0.04um_24h	-0.0735136	0.16473	178	0.926676
GTEx_Brain_Nucleus_accumbens_basal_ganglia_NPC.CAS9_GSK.1059615_3.33um_24h	-0.0722538	0.168918	178	0.926676
GTEx_Brain_Nucleus_accumbens_basal_ganglia_NPC.CAS9_HG.14.10.04_3.33um_24h	-0.0741839	0.162528	178	0.926676
GTEx_Brain_Nucleus_accumbens_basal_ganglia_NPC.CAS9_iniparib_0.12um_24h	-0.073405	0.165088	178	0.926676
GTEx_Brain_Nucleus_accumbens_basal_ganglia_NPC.CAS9_QL.XI.92_10.0um_24h	-0.0738849	0.163508	178	0.926676
GTEx_Brain_Nucleus_accumbens_basal_ganglia_NPC.CAS9_rigosertib_0.04um_24h	-0.0722097	0.169066	178	0.926676
GTEx_Brain_Putamen_basal_ganglia_NPC.CAS9_TPCA.1_10.0um_24h	-0.0782273	0.163511	159	0.926676
GTEx_Brain_Putamen_basal_ganglia_NPC.CAS9_AZD.4547_10.0um_24h	-0.0772614	0.166525	159	0.926676
GTEx_Brain_Putamen_basal_ganglia_NPC.CAS9_dasatinib_3.33um_24h	-0.0783728	0.16306	159	0.926676
GTEx_Brain_Putamen_basal_ganglia_NPC.CAS9_motesanib_10.0um_24h	-0.0788983	0.161439	159	0.926676
GTEx_Brain_Putamen_basal_ganglia_NPC.CAS9_NVP.BGJ398_10.0um_24h	-0.0791207	0.160756	159	0.926676
GTEx_Brain_Putamen_basal_ganglia_NPC.CAS9_MK.1775_3.33um_24h	-0.0787654	0.161848	159	0.926676
GTEx_Brain_Putamen_basal_ganglia_NPC.CAS9_AGK.2_10.0um_24h	-0.078534	0.162562	159	0.926676
GTEx_Brain_Putamen_basal_ganglia_NPC.CAS9_ACY.1215_3.33um_24h	-0.0779676	0.164318	159	0.926676
GTEx_Brain_Putamen_basal_ganglia_NPC.CAS9_GNF.2_10.0um_24h	-0.0762112	0.169841	159	0.926676
GTEx_Brain_Putamen_basal_ganglia_NPC.CAS9_PF.03758309_10.0um_24h	-0.0779661	0.164323	159	0.926676
GTEx_Brain_Anterior_cingulate_cortex_BA24_NPC.TAK_JQ1...._3.33um_24h.1	-0.0798404	0.166543	149	0.926676
GTEx_Brain_Anterior_cingulate_cortex_BA24_NPC.TAK_UNC.1215_3.33um_24h	-0.080303	0.165142	149	0.926676
GTEx_Brain_Anterior_cingulate_cortex_BA24_NPC.TAK_pyrazolanthrone_0.12um_24h	-0.0794568	0.167711	149	0.926676
GTEx_Brain_Anterior_cingulate_cortex_BA24_NPC.TAK_SYK.inhibitor_1.11um_24h	-0.0816037	0.161243	149	0.926676
GTEx_Brain_Anterior_cingulate_cortex_BA24_NPC.TAK_serdemetan_3.33um_24h	-0.0805787	0.164311	149	0.926676
GTEx_Brain_Anterior_cingulate_cortex_BA24_NPC.TAK_UNC.0321_10.0um_6h	-0.0789951	0.169123	149	0.926676
GTEx_Brain_Caudate_basal_ganglia_NPC.TAK_amuvatinib_0.04um_24h	-0.0668462	0.170471	205	0.926676
GTEx_Brain_Caudate_basal_ganglia_NPC.TAK_rebastinib_3.33um_24h	-0.0674988	0.168119	205	0.926676
GTEx_Brain_Caudate_basal_ganglia_NPC.TAK_vandetanib_0.37um_24h	-0.0686878	0.163888	205	0.926676
GTEx_Brain_Caudate_basal_ganglia_NPC.TAK_OTS.167_3.33um_24h	-0.0668856	0.170329	205	0.926676
GTEx_Brain_Caudate_basal_ganglia_NPC.TAK_SB.939_0.04um_24h	-0.0694804	0.161106	205	0.926676
GTEx_Brain_Caudate_basal_ganglia_NPC.TAK_TAK.715_1.11um_24h	-0.0688379	0.163359	205	0.926676
GTEx_Brain_Caudate_basal_ganglia_NPC.TAK_chelerythrine_1.11um_24h	-0.0682343	0.165494	205	0.926676
GTEx_Brain_Caudate_basal_ganglia_NPC.TAK_SB.203580_10.0um_24h	-0.067587	0.167803	205	0.926676
GTEx_Brain_Caudate_basal_ganglia_NPC.TAK_alectinib_3.33um_24h	-0.0666244	0.171275	205	0.926676
GTEx_Brain_Caudate_basal_ganglia_NPC.TAK_CC.401_0.04um_24h	-0.0667257	0.170908	205	0.926676
GTEx_Brain_Caudate_basal_ganglia_NPC.TAK_AZD.1480_0.04um_24h	-0.069323	0.161656	205	0.926676
GTEx_Brain_Caudate_basal_ganglia_NPC.TAK_I.BET.151_1.0um_6h.1	-0.067176	0.16928	205	0.926676
GTEx_Brain_Caudate_basal_ganglia_NPC.TAK_dexamethasone_10.0um_6h.1	-0.0688923	0.163168	205	0.926676
GTEx_Brain_Cerebellar_Hemisphere_NPC.TAK_BIX.02189_1.11um_24h	-0.0594134	0.170922	258	0.926676
GTEx_Brain_Cerebellar_Hemisphere_NPC.TAK_PF.04217903_0.37um_24h	-0.0592663	0.171522	258	0.926676
GTEx_Brain_Cerebellar_Hemisphere_NPC.TAK_motesanib_1.11um_24h	-0.0596396	0.170003	258	0.926676
GTEx_Brain_Cerebellar_Hemisphere_NPC.TAK_VE.821_0.12um_24h	-0.0599414	0.168782	258	0.926676
GTEx_Brain_Cerebellar_Hemisphere_NPC.TAK_PD.0325901_0.12um_24h.2	-0.060477	0.166629	258	0.926676
GTEx_Brain_Cerebellar_Hemisphere_NPC.TAK_I.BET.762_1.0um_6h.1	-0.0604424	0.166767	258	0.926676
GTEx_Brain_Cerebellum_NPC.TAK_WZ.7043_1.11um_24h	-0.0507347	0.168893	359	0.926676
GTEx_Brain_Cerebellum_NPC.TAK_AST.1306_3.33um_24h	-0.0516288	0.164665	359	0.926676
GTEx_Brain_Cerebellum_NPC.TAK_everolimus_0.37um_24h	-0.0512229	0.166576	359	0.926676
GTEx_Brain_Cerebellum_NPC.TAK_iniparib_0.37um_24h	-0.0505667	0.169695	359	0.926676
GTEx_Brain_Cerebellum_NPC.TAK_JQ1...._10.0um_24h	-0.0516131	0.164738	359	0.926676
GTEx_Brain_Cerebellum_NPC.TAK_anacardic.acid_10.0um_24h	-0.0518677	0.163547	359	0.926676
GTEx_Brain_Cerebellum_NPC.TAK_SB.203580_10.0um_24h	-0.0508419	0.168382	359	0.926676
GTEx_Brain_Cerebellum_NPC.TAK_sirolimus_1.0um_6h	-0.0511318	0.167007	359	0.926676
GTEx_Brain_Cerebellum_NPC.TAK_4.5.6.7.tetrabromobenzotriazole_25.0um_6h.2	-0.0501797	0.171551	359	0.926676
GTEx_Brain_Cortex_NPC.TAK_SAR.245409_1.11um_24h	-0.0640491	0.166759	230	0.926676
GTEx_Brain_Cortex_NPC.TAK_bosutinib_3.33um_24h	-0.0653915	0.161732	230	0.926676
GTEx_Brain_Cortex_NPC.TAK_OSI.930_10.0um_24h	-0.0653649	0.16183	230	0.926676
GTEx_Brain_Cortex_NPC.TAK_IOX2_0.12um_24h	-0.0631663	0.170118	230	0.926676
GTEx_Brain_Cortex_NPC.TAK_XMD.1499_10.0um_24h	-0.0648569	0.163722	230	0.926676
GTEx_Brain_Cortex_NPC.TAK_ponatinib_1.11um_24h	-0.0641283	0.166459	230	0.926676
GTEx_Brain_Cortex_NPC.TAK_unc.0646_0.5um_6h.1	-0.0630906	0.170408	230	0.926676
GTEx_Brain_Cortex_NPC.TAK_sotrastaurin_10.0um_6h.1	-0.0630129	0.170706	230	0.926676
GTEx_Brain_Frontal_Cortex_BA9_NPC.TAK_XMD.885_10.0um_24h	-0.0762388	0.161543	170	0.926676
GTEx_Brain_Frontal_Cortex_BA9_NPC.TAK_GSK.J4_1.11um_24h	-0.0751298	0.165097	170	0.926676
GTEx_Brain_Frontal_Cortex_BA9_NPC.TAK_JNK.IN.5A_10.0um_24h	-0.0751299	0.165097	170	0.926676
GTEx_Brain_Frontal_Cortex_BA9_NPC.TAK_entinostat_2.0um_6h.2	-0.074364	0.167581	170	0.926676
GTEx_Brain_Frontal_Cortex_BA9_NPC.TAK_belinostat_10.0um_6h	-0.0757454	0.163118	170	0.926676
GTEx_Brain_Frontal_Cortex_BA9_NPC.TAK_UNC.1215_1.0um_6h	-0.0751152	0.165144	170	0.926676
GTEx_Brain_Frontal_Cortex_BA9_NPC.TAK_roscovitine_10.0um_6h	-0.0752788	0.164617	170	0.926676
GTEx_Brain_Hippocampus_NPC.TAK_SB.939_3.33um_24h	-0.0881746	0.163097	126	0.926676
GTEx_Brain_Hippocampus_NPC.TAK_SB.939_1.11um_24h	-0.0877816	0.164182	126	0.926676
GTEx_Brain_Hippocampus_NPC.TAK_belinostat_10.0um_24h	-0.0869567	0.166474	126	0.926676
GTEx_Brain_Hippocampus_NPC.TAK_PD.0325901_0.37um_24h.1	-0.0873183	0.165467	126	0.926676
GTEx_Brain_Hippocampus_NPC.TAK_GW.5074_0.12um_24h	-0.0883396	0.162643	126	0.926676
GTEx_Brain_Hippocampus_NPC.TAK_BX.795_10.0um_24h	-0.0876512	0.164543	126	0.926676
GTEx_Brain_Hippocampus_NPC.TAK_PF.573228_3.33um_24h	-0.0867857	0.166951	126	0.926676
GTEx_Brain_Hippocampus_NPC.TAK_I.BET.762_1.0um_6h	-0.0876782	0.164468	126	0.926676
GTEx_Brain_Hippocampus_NPC.TAK_trichostatin.a_1.0um_6h.2	-0.0858827	0.169488	126	0.926676
GTEx_Brain_Hippocampus_NPC.TAK_CHIR.99021_2.0um_6h.1	-0.0875536	0.164813	126	0.926676
GTEx_Brain_Hypothalamus_NPC.TAK_amuvatinib_0.04um_24h	-0.0884029	0.169522	119	0.926676
GTEx_Brain_Hypothalamus_NPC.TAK_A.66_10.0um_24h	-0.0878403	0.171069	119	0.926676
GTEx_Brain_Hypothalamus_NPC.TAK_GSK.J2_3.33um_24h	-0.0883851	0.169571	119	0.926676
GTEx_Brain_Hypothalamus_NPC.TAK_LY.2603618_3.33um_24h	-0.0892576	0.167188	119	0.926676
GTEx_Brain_Hypothalamus_NPC.TAK_XMD.892_1.11um_24h	-0.0905787	0.163621	119	0.926676
GTEx_Brain_Hypothalamus_NPC.TAK_chelerythrine_0.37um_24h	-0.0905362	0.163735	119	0.926676
GTEx_Brain_Nucleus_accumbens_basal_ganglia_NPC.TAK_KIN001.266_10.0um_24h	-0.0738163	0.163733	178	0.926676
GTEx_Brain_Nucleus_accumbens_basal_ganglia_NPC.TAK_rebastinib_0.04um_24h	-0.0718325	0.170334	178	0.926676
GTEx_Brain_Nucleus_accumbens_basal_ganglia_NPC.TAK_CGP.60474_0.37um_24h	-0.0741488	0.162643	178	0.926676
GTEx_Brain_Nucleus_accumbens_basal_ganglia_NPC.TAK_dinaciclib_0.37um_24h	-0.0718586	0.170247	178	0.926676
GTEx_Brain_Nucleus_accumbens_basal_ganglia_NPC.TAK_BRD.K68548958_3.33um_24h	-0.0738615	0.163585	178	0.926676
GTEx_Brain_Nucleus_accumbens_basal_ganglia_NPC.TAK_chelerythrine_0.12um_24h	-0.073454	0.164926	178	0.926676
GTEx_Brain_Nucleus_accumbens_basal_ganglia_NPC.TAK_GDC.0879_0.12um_24h	-0.073811	0.163751	178	0.926676
GTEx_Brain_Nucleus_accumbens_basal_ganglia_NPC.TAK_PD.0325901_0.12um_24h.2	-0.0733817	0.165165	178	0.926676
GTEx_Brain_Nucleus_accumbens_basal_ganglia_NPC.TAK_olaparib_0.37um_24h.1	-0.0735173	0.164717	178	0.926676
GTEx_Brain_Nucleus_accumbens_basal_ganglia_NPC.TAK_epz004777_3.0um_6h	-0.0717835	0.170499	178	0.926676
GTEx_Brain_Putamen_basal_ganglia_NPC.TAK_tanespimycin_10.0um_24h	-0.0766396	0.168483	159	0.926676
GTEx_Brain_Putamen_basal_ganglia_NPC.TAK_KIN001.266_10.0um_24h	-0.0774428	0.165956	159	0.926676
GTEx_Brain_Putamen_basal_ganglia_NPC.TAK_doramapimod_0.04um_24h	-0.0784864	0.162709	159	0.926676
GTEx_Brain_Putamen_basal_ganglia_NPC.TAK_GSK.3.inhibitor.II_0.37um_24h	-0.0767748	0.168056	159	0.926676
GTEx_Brain_Putamen_basal_ganglia_NPC.TAK_JQ1...._10.0um_24h	-0.0789946	0.161143	159	0.926676
GTEx_Brain_Putamen_basal_ganglia_NPC.TAK_XMD.892_10.0um_24h	-0.0781892	0.163629	159	0.926676
GTEx_Brain_Putamen_basal_ganglia_NPC.TAK_XMD.892_1.11um_24h	-0.0786073	0.162335	159	0.926676
GTEx_Brain_Putamen_basal_ganglia_NPC.TAK_CGP.60474_0.37um_24h.1	-0.0759395	0.170706	159	0.926676
GTEx_Brain_Putamen_basal_ganglia_NPC.TAK_GW.5074_0.12um_24h	-0.0777667	0.164944	159	0.926676
GTEx_Brain_Putamen_basal_ganglia_NPC.TAK_SYK.inhibitor_0.04um_24h	-0.0772048	0.166702	159	0.926676
GTEx_Brain_Putamen_basal_ganglia_NPC.TAK_AZD.1480_0.04um_24h	-0.076777	0.168049	159	0.926676
GTEx_Brain_Putamen_basal_ganglia_NPC.TAK_staurosporine_1.0um_6h	-0.0781504	0.16375	159	0.926676
GTEx_Brain_Putamen_basal_ganglia_NPC.TAK_vorinostat_1.0um_6h.1	-0.0758447	0.171008	159	0.926676
GTEx_Brain_Putamen_basal_ganglia_NPC.TAK_ginkgetin_5.0um_6h	-0.0786669	0.162152	159	0.926676
GTEx_Colon_Sigmoid_AGS_2.fluoropalmitic.acid_40É M_6h	-0.0560844	0.170623	290	0.926676
GTEx_Colon_Sigmoid_AGS_BRD.K71726959_100É M_6h	-0.0570852	0.166343	290	0.926676
GTEx_Colon_Sigmoid_AGS_pifithrin.mu_10É M_6h	-0.0572218	0.165764	290	0.926676
GTEx_Colon_Transverse_AGS_BRD.A36275421_10É M_6h	-0.0554263	0.169349	300	0.926676
GTEx_Colon_Transverse_AGS_BAY.11.7082_10É M_6h	-0.0559919	0.166892	300	0.926676
GTEx_Colon_Transverse_AGS_purmorphamine_40É M_6h	-0.054989	0.171265	300	0.926676
GTEx_Colon_Transverse_AGS_manumycin.a_10É M_6h.1	-0.056351	0.165344	300	0.926676
GTEx_Colon_Transverse_AGS_CAY.10618_10É M_6h	-0.0553556	0.169658	300	0.926676
GTEx_Small_Intestine_Terminal_Ileum_AGS_phorbol.12.myristate.13.acetate_10É M_6h	-0.0779079	0.170033	152	0.926676
GTEx_Small_Intestine_Terminal_Ileum_AGS_PP.110_20É M_6h	-0.0785214	0.168132	152	0.926676
GTEx_Small_Intestine_Terminal_Ileum_AGS_dalcetrapib_80É M_6h	-0.0781284	0.169348	152	0.926676
GTEx_Colon_Sigmoid_CL34_PX.12_30É M_6h	-0.0558344	0.171703	290	0.926676
GTEx_Colon_Sigmoid_CL34_parbendazole_500nM_6h	-0.0560895	0.170601	290	0.926676
GTEx_Colon_Sigmoid_CL34_arachidonyl.trifluoro.methane_80É M_6h	-0.0583008	0.161238	290	0.926676
GTEx_Colon_Transverse_CL34_nitrendipine_10É M_6h	-0.0548914	0.171694	300	0.926676
GTEx_Colon_Transverse_CL34_Ro.28.1675_100É M_6h	-0.056434	0.164988	300	0.926676
GTEx_Colon_Transverse_CL34_SU.11652_10É M_6h	-0.0563069	0.165534	300	0.926676
GTEx_Colon_Transverse_CL34_ARG.CSC.91_10É M_6h	-0.0556133	0.168534	300	0.926676
GTEx_Colon_Transverse_CL34_CI.976_80É M_6h	-0.0556361	0.168435	300	0.926676
GTEx_Small_Intestine_Terminal_Ileum_CL34_auranofin_10É M_6h	-0.0782685	0.168914	152	0.926676
GTEx_Small_Intestine_Terminal_Ileum_CL34_LE.135_20É M_6h	-0.0778174	0.170314	152	0.926676
GTEx_Small_Intestine_Terminal_Ileum_CL34_sonidegib_10É M_6h	-0.0791571	0.166178	152	0.926676
GTEx_Small_Intestine_Terminal_Ileum_CL34_etomoxir_90É M_6h	-0.0783489	0.168666	152	0.926676
GTEx_Small_Intestine_Terminal_Ileum_CL34_valproic.acid_10É M_6h	-0.0776124	0.170953	152	0.926676
GTEx_Colon_Sigmoid_HCT116_bisindolylmaleimide_10É M_6h	-0.0574856	0.16465	290	0.926676
GTEx_Colon_Sigmoid_HCT116_AR.C133057XX_10É M_6h	-0.0580513	0.162278	290	0.926676
GTEx_Colon_Transverse_HCT116_salermide_100É M_6h	-0.0569635	0.162726	300	0.926676
GTEx_Colon_Transverse_HCT116_BRD.A81936046_10É M_6h	-0.0554493	0.169249	300	0.926676
GTEx_Colon_Transverse_HCT116_emetine_500nM_6h	-0.0568803	0.16308	300	0.926676
GTEx_Colon_Transverse_HCT116_BIBR.1532_80É M_6h	-0.0566195	0.164193	300	0.926676
GTEx_Colon_Transverse_HCT116_LDN.193189_10É M_6h	-0.0554079	0.16943	300	0.926676
GTEx_Colon_Transverse_HCT116_BRD.K05402890_500nM_6h	-0.0562012	0.165989	300	0.926676
GTEx_Colon_Transverse_HCT116_BRD.K76188144_100É M_6h	-0.0550316	0.171077	300	0.926676
GTEx_Small_Intestine_Terminal_Ileum_HCT116_CT.200783_10É M_6h	-0.080917	0.160842	152	0.926676
GTEx_Small_Intestine_Terminal_Ileum_HCT116_BO2.inhibits.RAD51_40É M_6h	-0.0796679	0.164618	152	0.926676
GTEx_Small_Intestine_Terminal_Ileum_HCT116_AC.55649_10É M_6h	-0.0792219	0.165979	152	0.926676
GTEx_Colon_Sigmoid_HT115_CD.437_10É M_6h	-0.05681	0.167513	290	0.926676
GTEx_Colon_Sigmoid_HT115_fluspirilene_5É M_6h	-0.0561327	0.170415	290	0.926676
GTEx_Colon_Sigmoid_HT115_BRD.K84924563_40É M_6h	-0.0570177	0.16663	290	0.926676
GTEx_Colon_Transverse_HT115_thalidomide_10É M_6h	-0.0551436	0.170586	300	0.926676
GTEx_Colon_Transverse_HT115_Gly.Gly.PALO_80É M_6h	-0.0567895	0.163467	300	0.926676
GTEx_Small_Intestine_Terminal_Ileum_HT115_niclosamide_10É M_6h	-0.0801292	0.163217	152	0.926676
GTEx_Small_Intestine_Terminal_Ileum_HT115_BRD.K41087962_500nM_6h	-0.0803292	0.162612	152	0.926676
GTEx_Small_Intestine_Terminal_Ileum_HT115_curcumin_10É M_6h	-0.0779336	0.169953	152	0.926676
GTEx_Small_Intestine_Terminal_Ileum_HT115_ARP.101_10É M_6h	-0.0795261	0.16505	152	0.926676
GTEx_Colon_Sigmoid_HT29_protriptyline_10É M_6h	-0.0573757	0.165114	290	0.926676
GTEx_Colon_Sigmoid_HT29_L.670596_10É M_24h	-0.0580775	0.162168	290	0.926676
GTEx_Colon_Sigmoid_HT29_digitoxigenin_10É M_24h	-0.0567673	0.167695	290	0.926676
GTEx_Colon_Sigmoid_HT29_GW.5074_10É M_24h	-0.0564456	0.16907	290	0.926676
GTEx_Colon_Sigmoid_HT29_N6.cyclopentyladenosine_10É M_6h	-0.0576792	0.163836	290	0.926676
GTEx_Colon_Sigmoid_HT29_guanabenz_10É M_6h.1	-0.0571455	0.166088	290	0.926676
GTEx_Colon_Sigmoid_HT29_arachidonyl.trifluoro.methane_80É M_24h	-0.0562571	0.169879	290	0.926676
GTEx_Colon_Sigmoid_HT29_pyrvinium.pamoate_10É M_24h	-0.0580672	0.162212	290	0.926676
GTEx_Colon_Sigmoid_HT29_BRD.K54018158_10É M_24h	-0.0565227	0.16874	290	0.926676
GTEx_Colon_Sigmoid_HT29_BRD.K95352812_10É M_6h	-0.0582788	0.16133	290	0.926676
GTEx_Colon_Sigmoid_HT29_etodolac_10É M_6h.1	-0.0563652	0.169415	290	0.926676
GTEx_Colon_Sigmoid_HT29_BRD.K39866321_10É M_6h	-0.0565081	0.168802	290	0.926676
GTEx_Colon_Sigmoid_HT29_STK.222600_10É M_6h	-0.0577781	0.163421	290	0.926676
GTEx_Colon_Sigmoid_HT29_toremifene_10É M_6h.1	-0.0560305	0.170855	290	0.926676
GTEx_Colon_Sigmoid_HT29_alosetron_10É M_6h	-0.0565661	0.168554	290	0.926676
GTEx_Colon_Sigmoid_HT29_thiostrepton_10É M_6h	-0.0559565	0.171174	290	0.926676
GTEx_Colon_Sigmoid_HT29_tunicamycin_10É M_6h	-0.0570293	0.16658	290	0.926676
GTEx_Colon_Sigmoid_HT29_BRD.K19499941_10É M_6h.1	-0.0567352	0.167832	290	0.926676
GTEx_Colon_Sigmoid_HT29_neurodazine_10É M_6h	-0.0574579	0.164767	290	0.926676
GTEx_Colon_Sigmoid_HT29_forskolin_10É M_6h.4	-0.0572164	0.165787	290	0.926676
GTEx_Colon_Sigmoid_HT29_niclosamide_10É M_6h.2	-0.0577446	0.163561	290	0.926676
GTEx_Colon_Sigmoid_HT29_BRD.A22514244_10É M_6h	-0.0573779	0.165104	290	0.926676
GTEx_Colon_Sigmoid_HT29_BRD.K83509924_10É M_6h	-0.0558751	0.171527	290	0.926676
GTEx_Colon_Sigmoid_HT29_BRD.K73804145_5É M_24h	-0.05804	0.162325	290	0.926676
GTEx_Colon_Sigmoid_HT29_BRD.K22854900_5É M_24h	-0.0564977	0.168847	290	0.926676
GTEx_Colon_Sigmoid_HT29_BRD.K36048022_5É M_24h	-0.0562945	0.169719	290	0.926676
GTEx_Colon_Sigmoid_HT29_BRD.K39599822_5É M_24h	-0.0563945	0.169289	290	0.926676
GTEx_Colon_Sigmoid_HT29_BRD.K19689423_5É M_24h	-0.0559185	0.171339	290	0.926676
GTEx_Colon_Sigmoid_HT29_BRD.K66888355_5É M_24h	-0.056976	0.166807	290	0.926676
GTEx_Colon_Sigmoid_HT29_BRD.K54247306_5É M_24h	-0.0571579	0.166035	290	0.926676
GTEx_Colon_Sigmoid_HT29_BRD.K10558099_5É M_24h	-0.0571827	0.16593	290	0.926676
GTEx_Colon_Sigmoid_HT29_BRD.K37957394_5É M_24h	-0.0581417	0.161901	290	0.926676
GTEx_Colon_Sigmoid_HT29_BRD.K05841102_5É M_24h	-0.0580276	0.162377	290	0.926676
GTEx_Colon_Sigmoid_HT29_BRD.K07689498_5É M_24h	-0.0574883	0.164639	290	0.926676
GTEx_Colon_Sigmoid_HT29_BRD.K53107914_5É M_24h	-0.0576942	0.163773	290	0.926676
GTEx_Colon_Sigmoid_HT29_SA.1456443_5É M_24h	-0.0576361	0.164017	290	0.926676
GTEx_Colon_Sigmoid_HT29_SA.1457472_5É M_24h	-0.0580283	0.162374	290	0.926676
GTEx_Colon_Sigmoid_HT29_BRD.K04388421_5É M_24h	-0.0569285	0.167009	290	0.926676
GTEx_Colon_Sigmoid_HT29_BRD.K18260949_5É M_24h	-0.057086	0.16634	290	0.926676
GTEx_Colon_Sigmoid_HT29_BRD.K23470676_5É M_24h	-0.0574771	0.164686	290	0.926676
GTEx_Colon_Sigmoid_HT29_BRD.K68937579_5É M_24h	-0.0560921	0.170589	290	0.926676
GTEx_Colon_Sigmoid_HT29_BRD.K72947048_5É M_24h	-0.05641	0.169223	290	0.926676
GTEx_Colon_Sigmoid_HT29_BRD.K90916892_5É M_24h	-0.057117	0.166208	290	0.926676
GTEx_Colon_Sigmoid_HT29_BRD.K59261663_5É M_24h	-0.0574543	0.164782	290	0.926676
GTEx_Colon_Sigmoid_HT29_BRD.K95285735_5É M_24h	-0.0574531	0.164787	290	0.926676
GTEx_Colon_Sigmoid_HT29_BRD.K34332181_5É M_24h	-0.0563856	0.169327	290	0.926676
GTEx_Colon_Sigmoid_HT29_BRD.K35083768_5É M_24h	-0.0559314	0.171283	290	0.926676
GTEx_Colon_Sigmoid_HT29_BRD.K78121324_5É M_24h	-0.0558414	0.171672	290	0.926676
GTEx_Colon_Sigmoid_HT29_BRD.K92313046_5É M_24h	-0.0560997	0.170557	290	0.926676
GTEx_Colon_Sigmoid_HT29_BRD.M54407015_5É M_24h	-0.0572487	0.165651	290	0.926676
GTEx_Colon_Sigmoid_HT29_BRD.K19390271_5É M_24h	-0.057018	0.166628	290	0.926676
GTEx_Colon_Sigmoid_HT29_BRD.K37933621_5É M_24h	-0.0572045	0.165837	290	0.926676
GTEx_Colon_Sigmoid_HT29_BRD.K43325273_5É M_24h	-0.056779	0.167645	290	0.926676
GTEx_Colon_Sigmoid_HT29_BRD.K97029281_5É M_24h	-0.0576386	0.164006	290	0.926676
GTEx_Colon_Sigmoid_HT29_BRD.K45759060_5É M_24h	-0.0576058	0.164144	290	0.926676
GTEx_Colon_Sigmoid_HT29_BRD.K88373420_5É M_24h	-0.0566634	0.168138	290	0.926676
GTEx_Colon_Sigmoid_HT29_BRD.K68948289_5É M_24h	-0.05632	0.169609	290	0.926676
GTEx_Colon_Sigmoid_HT29_BRD.K80104673_5É M_24h	-0.0564704	0.168964	290	0.926676
GTEx_Colon_Sigmoid_HT29_vorinostat_10É M_24h.18	-0.056037	0.170827	290	0.926676
GTEx_Colon_Sigmoid_HT29_BRD.K88307115_5É M_24h	-0.0576039	0.164152	290	0.926676
GTEx_Colon_Sigmoid_HT29_BRD.K89915215_5É M_24h	-0.0580177	0.162418	290	0.926676
GTEx_Colon_Sigmoid_HT29_BRD.K91701366_5É M_24h	-0.0583365	0.16109	290	0.926676
GTEx_Colon_Sigmoid_HT29_BRD.K04340915_5É M_24h	-0.0574543	0.164782	290	0.926676
GTEx_Colon_Sigmoid_HT29_BRD.K09335206_5É M_24h	-0.0574639	0.164742	290	0.926676
GTEx_Colon_Sigmoid_HT29_BRD.K31770065_5É M_24h	-0.0572946	0.165457	290	0.926676
GTEx_Colon_Sigmoid_HT29_BRD.K62919978_5É M_24h	-0.0581441	0.161891	290	0.926676
GTEx_Colon_Sigmoid_HT29_BRD.K96703103_5É M_24h	-0.0559067	0.17139	290	0.926676
GTEx_Colon_Sigmoid_HT29_BRD.K18220124_5É M_24h	-0.057358	0.165188	290	0.926676
GTEx_Colon_Sigmoid_HT29_BRD.K24690085_5É M_24h	-0.057099	0.166285	290	0.926676
GTEx_Colon_Sigmoid_HT29_BRD.K54521353_5É M_24h	-0.0568528	0.167331	290	0.926676
GTEx_Colon_Sigmoid_HT29_BRD.K72901512_5É M_24h	-0.05719	0.165899	290	0.926676
GTEx_Colon_Sigmoid_HT29_BRD.K20994897_5É M_24h	-0.0576383	0.164008	290	0.926676
GTEx_Colon_Sigmoid_HT29_BRD.K21990111_5É M_24h	-0.0559938	0.171014	290	0.926676
GTEx_Colon_Sigmoid_HT29_BRD.K86300178_5É M_24h	-0.0582427	0.16148	290	0.926676
GTEx_Colon_Sigmoid_HT29_BRD.K88700643_5É M_24h	-0.0564999	0.168838	290	0.926676
GTEx_Colon_Sigmoid_HT29_BRD.K88955481_5É M_24h	-0.0582367	0.161505	290	0.926676
GTEx_Colon_Sigmoid_HT29_BRD.K07516181_10É M_24h	-0.0579407	0.16274	290	0.926676
GTEx_Colon_Sigmoid_HT29_BRD.K63828515_10É M_24h	-0.0569266	0.167017	290	0.926676
GTEx_Colon_Sigmoid_HT29_BRD.K76636716_10É M_24h	-0.0569516	0.16691	290	0.926676
GTEx_Colon_Sigmoid_HT29_raloxifene_3.33É M_24h	-0.056624	0.168307	290	0.926676
GTEx_Colon_Sigmoid_HT29_doxorubicin_3.33É M_24h	-0.0584282	0.160709	290	0.926676
GTEx_Colon_Sigmoid_HT29_wortmannin_1.11É M_24h.2	-0.0566604	0.168151	290	0.926676
GTEx_Colon_Sigmoid_HT29_BRD.K21001652_0.04É M_24h	-0.0571859	0.165916	290	0.926676
GTEx_Colon_Sigmoid_HT29_AT.9283_10É M_24h	-0.0561873	0.170179	290	0.926676
GTEx_Colon_Transverse_HT29_loxapine_10É M_6h	-0.0551596	0.170516	300	0.926676
GTEx_Colon_Transverse_HT29_metanephrine_10É M_24h	-0.0568039	0.163406	300	0.926676
GTEx_Colon_Transverse_HT29_mepacrine_10É M_24h	-0.0554642	0.169184	300	0.926676
GTEx_Colon_Transverse_HT29_calyculin_10É M_24h	-0.05581	0.16768	300	0.926676
GTEx_Colon_Transverse_HT29_SRC.kinase.inhibitor.I_10É M_24h	-0.0555551	0.168788	300	0.926676
GTEx_Colon_Transverse_HT29_metixene_10É M_6h	-0.0563494	0.165352	300	0.926676
GTEx_Colon_Transverse_HT29_bromocriptine_10É M_6h.1	-0.0552411	0.170159	300	0.926676
GTEx_Colon_Transverse_HT29_L.670596_10É M_6h	-0.0552276	0.170218	300	0.926676
GTEx_Colon_Transverse_HT29_tyrphostin.AG.527_10É M_6h	-0.0572092	0.161683	300	0.926676
GTEx_Colon_Transverse_HT29_LY.344864_10É M_6h	-0.0556471	0.168388	300	0.926676
GTEx_Colon_Transverse_HT29_salermide_100É M_24h	-0.0551836	0.17041	300	0.926676
GTEx_Colon_Transverse_HT29_KU.C104495_10É M_6h	-0.0561645	0.166148	300	0.926676
GTEx_Colon_Transverse_HT29_BRD.K06765193_10É M_6h	-0.0566195	0.164193	300	0.926676
GTEx_Colon_Transverse_HT29_zolmitriptan_10É M_6h	-0.0567223	0.163754	300	0.926676
GTEx_Colon_Transverse_HT29_BRD.K78062244_10É M_6h	-0.0572415	0.161546	300	0.926676
GTEx_Colon_Transverse_HT29_ethinylestradiol_10É M_6h	-0.0569985	0.162577	300	0.926676
GTEx_Colon_Transverse_HT29_daunorubicin_10É M_6h.2	-0.0554361	0.169307	300	0.926676
GTEx_Colon_Transverse_HT29_alvocidib_10É M_6h.2	-0.0553551	0.16966	300	0.926676
GTEx_Colon_Transverse_HT29_pirarubicin_10É M_6h	-0.056493	0.164735	300	0.926676
GTEx_Colon_Transverse_HT29_cilastatin_10É M_6h.1	-0.0555854	0.168656	300	0.926676
GTEx_Colon_Transverse_HT29_fluprostenol_10É M_6h	-0.0561201	0.166339	300	0.926676
GTEx_Colon_Transverse_HT29_dextromethorphan_10É M_6h.2	-0.055223	0.170238	300	0.926676
GTEx_Colon_Transverse_HT29_piperlongumine_10É M_6h.2	-0.0569117	0.162946	300	0.926676
GTEx_Colon_Transverse_HT29_wortmannin_10É M_6h.19	-0.0574169	0.160805	300	0.926676
GTEx_Colon_Transverse_HT29_NCH.51_10É M_6h	-0.0571765	0.161821	300	0.926676
GTEx_Colon_Transverse_HT29_BRD.K11169037_5É M_24h	-0.0569942	0.162595	300	0.926676
GTEx_Colon_Transverse_HT29_BRD.K31883841_5É M_24h	-0.0569108	0.16295	300	0.926676
GTEx_Colon_Transverse_HT29_BRD.K71935941_5É M_24h	-0.0550421	0.171031	300	0.926676
GTEx_Colon_Transverse_HT29_BRD.K50808811_5É M_24h	-0.0568655	0.163143	300	0.926676
GTEx_Colon_Transverse_HT29_BRD.K63922933_5É M_24h	-0.0568514	0.163203	300	0.926676
GTEx_Colon_Transverse_HT29_BRD.K97489107_5É M_24h	-0.0557533	0.167926	300	0.926676
GTEx_Colon_Transverse_HT29_BRD.K57061210_5É M_24h	-0.0551303	0.170644	300	0.926676
GTEx_Colon_Transverse_HT29_BRD.K61484514_5É M_24h	-0.0564443	0.164944	300	0.926676
GTEx_Colon_Transverse_HT29_BRD.K95631838_5É M_24h	-0.0573655	0.161022	300	0.926676
GTEx_Colon_Transverse_HT29_BRD.K39376673_5É M_24h.1	-0.055039	0.171045	300	0.926676
GTEx_Colon_Transverse_HT29_BRD.K69936629_5É M_24h	-0.0555636	0.168751	300	0.926676
GTEx_Colon_Transverse_HT29_BRD.K89895693_5É M_24h	-0.0569375	0.162836	300	0.926676
GTEx_Colon_Transverse_HT29_BRD.K00842536_5É M_24h	-0.0556236	0.16849	300	0.926676
GTEx_Colon_Transverse_HT29_BRD.K43947390_5É M_24h	-0.0559303	0.167159	300	0.926676
GTEx_Colon_Transverse_HT29_BRD.K75992528_5É M_24h	-0.0551516	0.170551	300	0.926676
GTEx_Colon_Transverse_HT29_trichostatin.a_10É M_24h.4	-0.055994	0.166883	300	0.926676
GTEx_Colon_Transverse_HT29_BRD.K22787051_5É M_24h	-0.0552619	0.170068	300	0.926676
GTEx_Colon_Transverse_HT29_BRD.K14199536_5É M_24h	-0.0567618	0.163585	300	0.926676
GTEx_Colon_Transverse_HT29_BRD.K16914190_5É M_24h	-0.055293	0.169932	300	0.926676
GTEx_Colon_Transverse_HT29_BRD.K41721525_5É M_24h	-0.0559618	0.167023	300	0.926676
GTEx_Colon_Transverse_HT29_BRD.K97114030_5É M_24h	-0.0560955	0.166445	300	0.926676
GTEx_Colon_Transverse_HT29_BRD.K23077259_5É M_24h	-0.0560488	0.166647	300	0.926676
GTEx_Colon_Transverse_HT29_BRD.K89949395_5É M_24h	-0.054947	0.171449	300	0.926676
GTEx_Colon_Transverse_HT29_BRD.K91745830_5É M_24h	-0.0566195	0.164193	300	0.926676
GTEx_Colon_Transverse_HT29_BRD.K88196769_5É M_24h	-0.057316	0.161231	300	0.926676
GTEx_Colon_Transverse_HT29_BRD.K92439564_5É M_24h	-0.0567168	0.163777	300	0.926676
GTEx_Colon_Transverse_HT29_BRD.K97955841_5É M_24h	-0.0572318	0.161587	300	0.926676
GTEx_Colon_Transverse_HT29_BRD.M94512770_5É M_24h	-0.0549536	0.17142	300	0.926676
GTEx_Colon_Transverse_HT29_BRD.K01800462_5É M_24h	-0.0563172	0.16549	300	0.926676
GTEx_Colon_Transverse_HT29_BRD.K60796852_5É M_24h	-0.0559619	0.167022	300	0.926676
GTEx_Colon_Transverse_HT29_BRD.K98326205_5É M_24h	-0.0567485	0.163642	300	0.926676
GTEx_Colon_Transverse_HT29_BRD.K20146413_5É M_24h	-0.0563261	0.165452	300	0.926676
GTEx_Colon_Transverse_HT29_BRD.K23062161_5É M_24h	-0.0549831	0.171291	300	0.926676
GTEx_Colon_Transverse_HT29_BRD.K27133763_5É M_24h	-0.0553832	0.169537	300	0.926676
GTEx_Colon_Transverse_HT29_BRD.K81500599_5É M_24h	-0.0573882	0.160926	300	0.926676
GTEx_Colon_Transverse_HT29_BRD.K51930253_5É M_24h	-0.0572426	0.161541	300	0.926676
GTEx_Colon_Transverse_HT29_BRD.K15768839_5É M_24h	-0.0555308	0.168894	300	0.926676
GTEx_Colon_Transverse_HT29_BRD.K17800788_5É M_24h	-0.0548895	0.171702	300	0.926676
GTEx_Colon_Transverse_HT29_BRD.K58985955_5É M_24h	-0.0568954	0.163016	300	0.926676
GTEx_Colon_Transverse_HT29_BRD.K97281677_5É M_24h	-0.0558756	0.167396	300	0.926676
GTEx_Colon_Transverse_HT29_BRD.K55692246_5É M_24h	-0.0552991	0.169905	300	0.926676
GTEx_Colon_Transverse_HT29_BRD.K59294904_5É M_24h	-0.0564248	0.165028	300	0.926676
GTEx_Colon_Transverse_HT29_BRD.K75772012_5É M_24h	-0.0555002	0.169027	300	0.926676
GTEx_Colon_Transverse_HT29_BRD.K95147502_5É M_24h	-0.0567684	0.163557	300	0.926676
GTEx_Colon_Transverse_HT29_BRD.K10087454_10É M_24h	-0.0552373	0.170175	300	0.926676
GTEx_Colon_Transverse_HT29_BRD.K80058284_10É M_24h	-0.0549196	0.17157	300	0.926676
GTEx_Colon_Transverse_HT29_BRD.K59341874_10É M_24h	-0.0550625	0.170942	300	0.926676
GTEx_Colon_Transverse_HT29_BRD.K62919978_10É M_24h	-0.0571526	0.161923	300	0.926676
GTEx_Colon_Transverse_HT29_BRD.K68097207_10É M_24h	-0.0567905	0.163463	300	0.926676
GTEx_Colon_Transverse_HT29_sulforaphane_1É M_24h	-0.0571541	0.161917	300	0.926676
GTEx_Colon_Transverse_HT29_COL.3_10É M_24h	-0.0553084	0.169864	300	0.926676
GTEx_Colon_Transverse_HT29_geldanamycin_3.33É M_24h.1	-0.055402	0.169455	300	0.926676
GTEx_Colon_Transverse_HT29_BRD.K01737880_0.37É M_24h	-0.0570321	0.162434	300	0.926676
GTEx_Colon_Transverse_HT29_staurosporine_0.12É M_24h	-0.0558563	0.167479	300	0.926676
GTEx_Colon_Transverse_HT29_BRD.K75627148_0.12É M_24h	-0.0563873	0.165189	300	0.926676
GTEx_Colon_Transverse_HT29_HDAC1.selective_0.04É M_24h	-0.0569679	0.162707	300	0.926676
GTEx_Small_Intestine_Terminal_Ileum_HT29_ilomastat_10É M_6h	-0.0791997	0.166047	152	0.926676
GTEx_Small_Intestine_Terminal_Ileum_HT29_mitoxantrone_10É M_24h	-0.0774791	0.171369	152	0.926676
GTEx_Small_Intestine_Terminal_Ileum_HT29_met.leu.phe_10É M_6h	-0.080242	0.162875	152	0.926676
GTEx_Small_Intestine_Terminal_Ileum_HT29_karakoline_10É M_6h	-0.077708	0.170655	152	0.926676
GTEx_Small_Intestine_Terminal_Ileum_HT29_tribenoside_10É M_6h	-0.0797175	0.164467	152	0.926676
GTEx_Small_Intestine_Terminal_Ileum_HT29_isradipine_10É M_6h	-0.0795842	0.164873	152	0.926676
GTEx_Small_Intestine_Terminal_Ileum_HT29_paxilline_10É M_6h	-0.0785726	0.167975	152	0.926676
GTEx_Small_Intestine_Terminal_Ileum_HT29_CGS.15943_10É M_6h	-0.0776875	0.170719	152	0.926676
GTEx_Small_Intestine_Terminal_Ileum_HT29_PNU.74654_80É M_24h	-0.0797892	0.164248	152	0.926676
GTEx_Small_Intestine_Terminal_Ileum_HT29_tanespimycin_500nM_6h	-0.0775747	0.171071	152	0.926676
GTEx_Small_Intestine_Terminal_Ileum_HT29_BRD.K49749421_10É M_6h	-0.0781335	0.169333	152	0.926676
GTEx_Small_Intestine_Terminal_Ileum_HT29_EXO.1_10É M_6h	-0.0785795	0.167953	152	0.926676
GTEx_Small_Intestine_Terminal_Ileum_HT29_BRD.K58853583_10É M_6h	-0.0804454	0.162261	152	0.926676
GTEx_Small_Intestine_Terminal_Ileum_HT29_KU.C104135_10É M_6h	-0.0780959	0.169449	152	0.926676
GTEx_Small_Intestine_Terminal_Ileum_HT29_BRD.A05565054_10É M_6h	-0.0808384	0.161078	152	0.926676
GTEx_Small_Intestine_Terminal_Ileum_HT29_BRD.K18724229_10É M_6h	-0.0787008	0.167579	152	0.926676
GTEx_Small_Intestine_Terminal_Ileum_HT29_BRD.K40151202_10É M_6h	-0.0790135	0.166618	152	0.926676
GTEx_Small_Intestine_Terminal_Ileum_HT29_KU.C104142_10É M_6h	-0.0809683	0.160688	152	0.926676
GTEx_Small_Intestine_Terminal_Ileum_HT29_famotidine_10É M_6h	-0.0775218	0.171236	152	0.926676
GTEx_Small_Intestine_Terminal_Ileum_HT29_ST.4029573_10É M_6h	-0.0801173	0.163253	152	0.926676
GTEx_Small_Intestine_Terminal_Ileum_HT29_BRD.K41925105_10É M_6h	-0.0808879	0.160929	152	0.926676
GTEx_Small_Intestine_Terminal_Ileum_HT29_BRD.K54331210_10É M_6h	-0.0796218	0.164758	152	0.926676
GTEx_Small_Intestine_Terminal_Ileum_HT29_oxibendazole_10É M_6h.1	-0.0782599	0.168941	152	0.926676
GTEx_Small_Intestine_Terminal_Ileum_HT29_RS.102221_10É M_6h	-0.0787932	0.167295	152	0.926676
GTEx_Small_Intestine_Terminal_Ileum_HT29_SR.142948_10É M_6h	-0.0773936	0.171636	152	0.926676
GTEx_Small_Intestine_Terminal_Ileum_HT29_BRD.K38986089_5É M_24h	-0.0797637	0.164326	152	0.926676
GTEx_Small_Intestine_Terminal_Ileum_HT29_BRD.K39911043_5É M_24h	-0.0795603	0.164945	152	0.926676
GTEx_Small_Intestine_Terminal_Ileum_HT29_BRD.K43601041_5É M_24h	-0.07833	0.168724	152	0.926676
GTEx_Small_Intestine_Terminal_Ileum_HT29_BRD.K53619921_5É M_24h	-0.0780156	0.169698	152	0.926676
GTEx_Small_Intestine_Terminal_Ileum_HT29_BRD.K55806039_5É M_24h	-0.080172	0.163087	152	0.926676
GTEx_Small_Intestine_Terminal_Ileum_HT29_BRD.K61541040_5É M_24h	-0.078318	0.168761	152	0.926676
GTEx_Small_Intestine_Terminal_Ileum_HT29_BRD.K54636101_5É M_24h	-0.0779072	0.170035	152	0.926676
GTEx_Small_Intestine_Terminal_Ileum_HT29_BRD.K20725229_5É M_24h	-0.0788563	0.167101	152	0.926676
GTEx_Small_Intestine_Terminal_Ileum_HT29_BRD.K33713995_5É M_24h	-0.0808018	0.161188	152	0.926676
GTEx_Small_Intestine_Terminal_Ileum_HT29_BRD.K65506786_5É M_24h	-0.0808042	0.161181	152	0.926676
GTEx_Small_Intestine_Terminal_Ileum_HT29_BRD.K71225733_5É M_24h	-0.0803223	0.162633	152	0.926676
GTEx_Small_Intestine_Terminal_Ileum_HT29_BRD.K02131961_5É M_24h	-0.0806777	0.161561	152	0.926676
GTEx_Small_Intestine_Terminal_Ileum_HT29_BRD.K14095788_5É M_24h	-0.0776892	0.170714	152	0.926676
GTEx_Small_Intestine_Terminal_Ileum_HT29_BRD.K14471579_5É M_24h	-0.0786649	0.16769	152	0.926676
GTEx_Small_Intestine_Terminal_Ileum_HT29_BRD.K43073442_5É M_24h	-0.0778943	0.170075	152	0.926676
GTEx_Small_Intestine_Terminal_Ileum_HT29_BRD.K97143621_5É M_24h	-0.0776106	0.170959	152	0.926676
GTEx_Small_Intestine_Terminal_Ileum_HT29_geldanamycin_10É M_24h.10	-0.0794629	0.165243	152	0.926676
GTEx_Small_Intestine_Terminal_Ileum_HT29_BRD.K08446710_5É M_24h	-0.0790699	0.166445	152	0.926676
GTEx_Small_Intestine_Terminal_Ileum_HT29_BRD.K18238232_5É M_24h	-0.0805786	0.161859	152	0.926676
GTEx_Small_Intestine_Terminal_Ileum_HT29_BRD.K45375659_5É M_24h	-0.0800028	0.1636	152	0.926676
GTEx_Small_Intestine_Terminal_Ileum_HT29_SA.1458306_5É M_24h	-0.0794031	0.165425	152	0.926676
GTEx_Small_Intestine_Terminal_Ileum_HT29_BRD.K83859302_5É M_24h	-0.0781942	0.169144	152	0.926676
GTEx_Small_Intestine_Terminal_Ileum_HT29_BRD.K84168393_5É M_24h	-0.0785248	0.168122	152	0.926676
GTEx_Small_Intestine_Terminal_Ileum_HT29_BRD.K26886657_5É M_24h	-0.0799652	0.163714	152	0.926676
GTEx_Small_Intestine_Terminal_Ileum_HT29_BRD.K50302985_5É M_24h	-0.0804368	0.162287	152	0.926676
GTEx_Small_Intestine_Terminal_Ileum_HT29_BRD.K85444001_5É M_24h	-0.0774459	0.171473	152	0.926676
GTEx_Small_Intestine_Terminal_Ileum_HT29_BRD.K20790586_5É M_24h	-0.0801183	0.16325	152	0.926676
GTEx_Small_Intestine_Terminal_Ileum_HT29_BRD.K21473123_5É M_24h	-0.0791331	0.166251	152	0.926676
GTEx_Small_Intestine_Terminal_Ileum_HT29_BRD.K39892211_5É M_24h	-0.0793579	0.165563	152	0.926676
GTEx_Small_Intestine_Terminal_Ileum_HT29_BRD.K41761456_5É M_24h	-0.0783556	0.168645	152	0.926676
GTEx_Small_Intestine_Terminal_Ileum_HT29_BRD.K46922721_5É M_24h	-0.0802694	0.162793	152	0.926676
GTEx_Small_Intestine_Terminal_Ileum_HT29_BRD.K12511144_5É M_24h	-0.0778293	0.170277	152	0.926676
GTEx_Small_Intestine_Terminal_Ileum_HT29_BRD.K55082668_5É M_24h	-0.0779131	0.170017	152	0.926676
GTEx_Small_Intestine_Terminal_Ileum_HT29_BRD.K66732564_5É M_24h	-0.0800609	0.163424	152	0.926676
GTEx_Small_Intestine_Terminal_Ileum_HT29_BRD.K79116978_5É M_24h	-0.0798619	0.164028	152	0.926676
GTEx_Small_Intestine_Terminal_Ileum_HT29_BRD.K06328518_5É M_24h	-0.0789605	0.166781	152	0.926676
GTEx_Small_Intestine_Terminal_Ileum_HT29_BRD.K72713245_5É M_24h	-0.0798131	0.164176	152	0.926676
GTEx_Small_Intestine_Terminal_Ileum_HT29_vorinostat_500nM_24h.11	-0.0793347	0.165634	152	0.926676
GTEx_Small_Intestine_Terminal_Ileum_HT29_BRD.K12912249_5É M_24h	-0.0808564	0.161024	152	0.926676
GTEx_Small_Intestine_Terminal_Ileum_HT29_BRD.K19147748_5É M_24h	-0.0786188	0.167832	152	0.926676
GTEx_Small_Intestine_Terminal_Ileum_HT29_BRD.K84039354_5É M_24h	-0.078055	0.169576	152	0.926676
GTEx_Small_Intestine_Terminal_Ileum_HT29_BRD.K41302766_5É M_24h	-0.0778447	0.170229	152	0.926676
GTEx_Small_Intestine_Terminal_Ileum_HT29_BRD.K46998548_5É M_24h	-0.0790135	0.166618	152	0.926676
GTEx_Small_Intestine_Terminal_Ileum_HT29_BRD.K62433344_5É M_24h	-0.0808913	0.160919	152	0.926676
GTEx_Small_Intestine_Terminal_Ileum_HT29_vorinostat_10É M_24h.19	-0.0789571	0.166791	152	0.926676
GTEx_Small_Intestine_Terminal_Ileum_HT29_BRD.K93419974_5É M_24h	-0.0806095	0.161766	152	0.926676
GTEx_Small_Intestine_Terminal_Ileum_HT29_BRD.K94154731_5É M_24h	-0.0782105	0.169094	152	0.926676
GTEx_Small_Intestine_Terminal_Ileum_HT29_BRD.K48549412_5É M_24h	-0.0775869	0.171033	152	0.926676
GTEx_Small_Intestine_Terminal_Ileum_HT29_BRD.K88819433_5É M_24h	-0.0784479	0.16836	152	0.926676
GTEx_Small_Intestine_Terminal_Ileum_HT29_BRD.K55883155_5É M_24h	-0.0800455	0.16347	152	0.926676
GTEx_Small_Intestine_Terminal_Ileum_HT29_BRD.K64579699_5É M_24h	-0.0806538	0.161633	152	0.926676
GTEx_Small_Intestine_Terminal_Ileum_HT29_BRD.K79838525_5É M_24h	-0.0774996	0.171305	152	0.926676
GTEx_Small_Intestine_Terminal_Ileum_HT29_geldanamycin_10É M_24h.20	-0.0776995	0.170682	152	0.926676
GTEx_Small_Intestine_Terminal_Ileum_HT29_BRD.K19651468_5É M_24h	-0.0796287	0.164737	152	0.926676
GTEx_Small_Intestine_Terminal_Ileum_HT29_BRD.K69191922_5É M_24h	-0.0801361	0.163196	152	0.926676
GTEx_Small_Intestine_Terminal_Ileum_HT29_vorinostat_10É M_24h.22	-0.0794663	0.165232	152	0.926676
GTEx_Small_Intestine_Terminal_Ileum_HT29_BRD.K23985857_10É M_24h	-0.0780993	0.169439	152	0.926676
GTEx_Small_Intestine_Terminal_Ileum_HT29_BRD.K37303684_10É M_24h	-0.0808452	0.161058	152	0.926676
GTEx_Small_Intestine_Terminal_Ileum_HT29_BRD.K42454450_10É M_24h	-0.0782318	0.169028	152	0.926676
GTEx_Small_Intestine_Terminal_Ileum_HT29_BRD.K51633576_10É M_24h	-0.0789947	0.166676	152	0.926676
GTEx_Small_Intestine_Terminal_Ileum_HT29_BRD.K96157570_10É M_24h	-0.0783522	0.168655	152	0.926676
GTEx_Small_Intestine_Terminal_Ileum_HT29_BRD.K48527688_10É M_24h	-0.0775884	0.171028	152	0.926676
GTEx_Small_Intestine_Terminal_Ileum_HT29_KUC111774N_3É M_24h.1	-0.0808008	0.161191	152	0.926676
GTEx_Small_Intestine_Terminal_Ileum_HT29_MW.SHH.61_3É M_24h	-0.0805463	0.161957	152	0.926676
GTEx_Small_Intestine_Terminal_Ileum_HT29_BRD.K01621458_10É M_24h	-0.0780822	0.169492	152	0.926676
GTEx_Small_Intestine_Terminal_Ileum_HT29_BRD.K26510616_10É M_24h	-0.0776551	0.17082	152	0.926676
GTEx_Small_Intestine_Terminal_Ileum_HT29_barasertib.HQPA_10É M_24h	-0.0777781	0.170437	152	0.926676
GTEx_Small_Intestine_Terminal_Ileum_HT29_geldanamycin_3.33É M_24h.1	-0.078928	0.16688	152	0.926676
GTEx_Small_Intestine_Terminal_Ileum_HT29_Merck60_0.37É M_24h	-0.0776619	0.170799	152	0.926676
GTEx_Small_Intestine_Terminal_Ileum_HT29_AT.9283_10É M_24h	-0.0795059	0.165111	152	0.926676
GTEx_Colon_Sigmoid_HT29_linsitinib_0.12um_24h	-0.0582301	0.161533	290	0.926676
GTEx_Colon_Sigmoid_HT29_trametinib_3.33um_24h	-0.0559407	0.171243	290	0.926676
GTEx_Colon_Sigmoid_HT29_AS.605240_10.0um_24h	-0.0563162	0.169625	290	0.926676
GTEx_Colon_Sigmoid_HT29_BGT.226_3.33um_24h	-0.0568289	0.167432	290	0.926676
GTEx_Colon_Sigmoid_HT29_sirolimus_10.0um_24h.2	-0.0559838	0.171057	290	0.926676
GTEx_Colon_Sigmoid_HT29_KIN001.055_3.33um_24h	-0.0559787	0.171079	290	0.926676
GTEx_Colon_Sigmoid_HT29_pritelivir_1.11um_24h	-0.0582665	0.161381	290	0.926676
GTEx_Colon_Sigmoid_HT29_proguanil_1.11um_24h	-0.0566009	0.168405	290	0.926676
GTEx_Colon_Sigmoid_HT29_MG.132_20.0um_24h.5	-0.0564038	0.169249	290	0.926676
GTEx_Colon_Sigmoid_HT29_levocabastine_0.04um_24h	-0.0576012	0.164164	290	0.926676
GTEx_Colon_Sigmoid_HT29_pterostilbene_0.04um_24h	-0.0575191	0.164509	290	0.926676
GTEx_Colon_Sigmoid_HT29_colforsin.daproate_0.04um_24h	-0.057244	0.16567	290	0.926676
GTEx_Colon_Sigmoid_HT29_selinexor_0.37um_24h	-0.0562284	0.170003	290	0.926676
GTEx_Colon_Sigmoid_HT29_LY.2784544_3.33um_24h	-0.0572666	0.165575	290	0.926676
GTEx_Colon_Sigmoid_HT29_levofloxacin_10.0um_24h	-0.0579597	0.162661	290	0.926676
GTEx_Colon_Sigmoid_HT29_dabrafenib_1.11um_24h.1	-0.0567672	0.167695	290	0.926676
GTEx_Colon_Sigmoid_HT29_imiloxan_0.12um_24h	-0.0560224	0.17089	290	0.926676
GTEx_Colon_Sigmoid_HT29_closantel_0.12um_24h	-0.0574765	0.164689	290	0.926676
GTEx_Colon_Sigmoid_HT29_moracizine_1.11um_24h	-0.0561051	0.170533	290	0.926676
GTEx_Colon_Sigmoid_HT29_GDC.0980_0.12um_24h.1	-0.057961	0.162655	290	0.926676
GTEx_Colon_Sigmoid_HT29_cobicistat_0.12um_24h	-0.0582318	0.161526	290	0.926676
GTEx_Colon_Sigmoid_HT29_bortezomib_20.0um_24h.100	-0.0564882	0.168888	290	0.926676
GTEx_Colon_Sigmoid_HT29_methiopril_3.33um_24h	-0.0579251	0.162805	290	0.926676
GTEx_Colon_Sigmoid_HT29_alaproclate_3.33um_24h	-0.0567821	0.167632	290	0.926676
GTEx_Colon_Sigmoid_HT29_alaproclate_1.11um_24h	-0.0573338	0.165291	290	0.926676
GTEx_Colon_Sigmoid_HT29_swainsonine_11.55um_24h	-0.0584106	0.160782	290	0.926676
GTEx_Colon_Sigmoid_HT29_isbufylline_10.0um_24h	-0.0563506	0.169478	290	0.926676
GTEx_Colon_Sigmoid_HT29_cabazitaxel_3.33um_24h	-0.0565317	0.168701	290	0.926676
GTEx_Colon_Sigmoid_HT29_luteolin_10.0um_24h	-0.0566785	0.168074	290	0.926676
GTEx_Colon_Sigmoid_HT29_ATN.161_0.37um_24h	-0.0569864	0.166762	290	0.926676
GTEx_Colon_Sigmoid_HT29_CL.218872_0.04um_24h	-0.0577774	0.163424	290	0.926676
GTEx_Colon_Sigmoid_HT29_dasabuvir_0.12um_24h	-0.0564078	0.169232	290	0.926676
GTEx_Colon_Sigmoid_HT29_roflumilast_3.33um_24h	-0.0576803	0.163831	290	0.926676
GTEx_Colon_Sigmoid_HT29_roflumilast_1.11um_24h	-0.0561464	0.170356	290	0.926676
GTEx_Colon_Sigmoid_HT29_roflumilast_0.37um_24h	-0.0562903	0.169737	290	0.926676
GTEx_Colon_Sigmoid_HT29_foretinib_0.04um_24h.1	-0.0564198	0.169181	290	0.926676
GTEx_Colon_Sigmoid_HT29_mibampator_0.04um_24h	-0.0567827	0.167629	290	0.926676
GTEx_Colon_Sigmoid_HT29_ABT.724_0.12um_24h	-0.0562626	0.169856	290	0.926676
GTEx_Colon_Sigmoid_HT29_ABT.737_0.12um_24h.1	-0.0575648	0.164317	290	0.926676
GTEx_Colon_Sigmoid_HT29_selumetinib_0.12um_24h.1	-0.0565723	0.168527	290	0.926676
GTEx_Colon_Sigmoid_HT29_selumetinib_0.04um_24h.1	-0.0559329	0.171277	290	0.926676
GTEx_Colon_Sigmoid_HT29_rocuronium_1.11um_24h	-0.0577072	0.163718	290	0.926676
GTEx_Colon_Sigmoid_HT29_MG.132_20.0um_24h.172	-0.0576556	0.163935	290	0.926676
GTEx_Colon_Sigmoid_HT29_selumetinib_10.0um_24h.1	-0.0569667	0.166846	290	0.926676
GTEx_Colon_Sigmoid_HT29_mebendazole_0.04um_24h	-0.0583333	0.161104	290	0.926676
GTEx_Colon_Sigmoid_HT29_MG.132_20.0um_24h.178	-0.0562338	0.169979	290	0.926676
GTEx_Colon_Sigmoid_HT29_tetrindole_0.04um_24h	-0.0560884	0.170605	290	0.926676
GTEx_Colon_Sigmoid_HT29_ripasudil_1.11um_24h	-0.0571756	0.16596	290	0.926676
GTEx_Colon_Sigmoid_HT29_OTS.167_1.11um_24h.1	-0.0560065	0.170959	290	0.926676
GTEx_Colon_Sigmoid_HT29_acrivastine_3.33um_24h	-0.0564786	0.168929	290	0.926676
GTEx_Colon_Sigmoid_HT29_lerisetron_0.37um_24h	-0.0575334	0.164449	290	0.926676
GTEx_Colon_Sigmoid_HT29_SB.705498_0.04um_24h	-0.0575575	0.164348	290	0.926676
GTEx_Colon_Sigmoid_HT29_milrinone_1.11um_24h	-0.0580854	0.162136	290	0.926676
GTEx_Colon_Sigmoid_HT29_SDZ.NKT.343_0.37um_24h	-0.0566872	0.168037	290	0.926676
GTEx_Colon_Sigmoid_HT29_cordycepin_0.04um_24h	-0.0577412	0.163576	290	0.926676
GTEx_Colon_Sigmoid_HT29_pazufloxacin_0.04um_24h	-0.0583959	0.160843	290	0.926676
GTEx_Colon_Sigmoid_HT29_meloxicam_3.33um_24h	-0.0580279	0.162375	290	0.926676
GTEx_Colon_Sigmoid_HT29_telatinib_1.11um_24h	-0.0576088	0.164132	290	0.926676
GTEx_Colon_Sigmoid_HT29_pimobendan_1.11um_24h	-0.0570474	0.166503	290	0.926676
GTEx_Colon_Sigmoid_HT29_refametinib_3.33um_24h	-0.0558392	0.171682	290	0.926676
GTEx_Colon_Sigmoid_HT29_sodium.tanshinone.ii.a.sulfonate_3.33um_24h	-0.055899	0.171423	290	0.926676
GTEx_Colon_Sigmoid_HT29_choline.alfoscerate_3.33um_24h	-0.0584096	0.160786	290	0.926676
GTEx_Colon_Sigmoid_HT29_urapidil_1.11um_24h	-0.0572264	0.165745	290	0.926676
GTEx_Colon_Sigmoid_HT29_ranitidine_10.0um_24h	-0.0579571	0.162671	290	0.926676
GTEx_Colon_Sigmoid_HT29_pinaverium_0.12um_24h	-0.0563878	0.169318	290	0.926676
GTEx_Colon_Sigmoid_HT29_carbamazepine_10.0um_24h	-0.058413	0.160773	290	0.926676
GTEx_Colon_Sigmoid_HT29_CEP.37440_10.0um_24h	-0.057866	0.163053	290	0.926676
GTEx_Colon_Sigmoid_HT29_naftifine_0.37um_24h	-0.0584131	0.160772	290	0.926676
GTEx_Colon_Sigmoid_HT29_pimecrolimus_0.37um_24h	-0.0582697	0.161368	290	0.926676
GTEx_Colon_Sigmoid_HT29_theophylline_1.11um_24h	-0.0579284	0.162791	290	0.926676
GTEx_Colon_Sigmoid_HT29_bepotastine_0.37um_24h	-0.0563349	0.169545	290	0.926676
GTEx_Colon_Sigmoid_HT29_AZD.2014_1.11um_24h	-0.057367	0.165151	290	0.926676
GTEx_Colon_Sigmoid_HT29_EX.527_0.12um_24h.1	-0.0562744	0.169805	290	0.926676
GTEx_Colon_Sigmoid_HT29_eptifibatide_1.11um_24h	-0.0570809	0.166361	290	0.926676
GTEx_Colon_Sigmoid_HT29_AZD.5363_0.04um_24h	-0.0566646	0.168133	290	0.926676
GTEx_Colon_Sigmoid_HT29_oseltamivir.carboxylate_0.37um_24h	-0.0566593	0.168156	290	0.926676
GTEx_Colon_Sigmoid_HT29_digoxin_0.37um_24h	-0.0563055	0.169671	290	0.926676
GTEx_Colon_Sigmoid_HT29_EMD.1214063_10.0um_24h	-0.0560421	0.170805	290	0.926676
GTEx_Colon_Sigmoid_HT29_bexarotene_3.33um_24h	-0.0582584	0.161415	290	0.926676
GTEx_Colon_Sigmoid_HT29_diminazene.aceturate_10.0um_24h	-0.0558335	0.171706	290	0.926676
GTEx_Colon_Sigmoid_HT29_lamotrigine_0.37um_24h	-0.0575537	0.164363	290	0.926676
GTEx_Colon_Sigmoid_HT29_hesperidin_0.37um_24h	-0.0566503	0.168194	290	0.926676
GTEx_Colon_Sigmoid_HT29_pranlukast_0.04um_24h	-0.0582383	0.161498	290	0.926676
GTEx_Colon_Sigmoid_HT29_bortezomib_20.0um_24h.331	-0.0568853	0.167192	290	0.926676
GTEx_Colon_Transverse_HT29_CYT387_10.0um_24h	-0.0550105	0.17117	300	0.926676
GTEx_Colon_Transverse_HT29_AZD.8055_0.12um_24h	-0.0550351	0.171062	300	0.926676
GTEx_Colon_Transverse_HT29_PD.0325901_10.0um_24h.1	-0.0556079	0.168558	300	0.926676
GTEx_Colon_Transverse_HT29_A.443654_10.0um_24h	-0.057124	0.162044	300	0.926676
GTEx_Colon_Transverse_HT29_saracatinib_10.0um_24h	-0.0571822	0.161797	300	0.926676
GTEx_Colon_Transverse_HT29_NVP.TAE226_0.12um_24h	-0.0574057	0.160852	300	0.926676
GTEx_Colon_Transverse_HT29_CX.5461_0.04um_24h	-0.0565643	0.16443	300	0.926676
GTEx_Colon_Transverse_HT29_ischemin_3.33um_24h	-0.0549371	0.171493	300	0.926676
GTEx_Colon_Transverse_HT29_KIN001.242_3.33um_24h	-0.0568646	0.163147	300	0.926676
GTEx_Colon_Transverse_HT29_ALW.II.38.3_3.33um_24h	-0.056802	0.163414	300	0.926676
GTEx_Colon_Transverse_HT29_zaldaride_0.37um_24h	-0.0566267	0.164162	300	0.926676
GTEx_Colon_Transverse_HT29_tolperisone_0.12um_24h	-0.056876	0.163099	300	0.926676
GTEx_Colon_Transverse_HT29_ziprasidone_0.12um_24h	-0.0549408	0.171476	300	0.926676
GTEx_Colon_Transverse_HT29_disopyramide_0.37um_24h	-0.055552	0.168801	300	0.926676
GTEx_Colon_Transverse_HT29_bortezomib_20.0um_24h.9	-0.0567333	0.163707	300	0.926676
GTEx_Colon_Transverse_HT29_LY.2874455_0.12um_24h	-0.0556898	0.168202	300	0.926676
GTEx_Colon_Transverse_HT29_levocabastine_0.04um_24h	-0.0552652	0.170053	300	0.926676
GTEx_Colon_Transverse_HT29_dacarbazine_0.12um_24h	-0.0564603	0.164875	300	0.926676
GTEx_Colon_Transverse_HT29_tofacitinib_1.11um_24h	-0.0573444	0.161111	300	0.926676
GTEx_Colon_Transverse_HT29_tamibarotene_1.11um_24h	-0.0571408	0.161973	300	0.926676
GTEx_Colon_Transverse_HT29_setiptiline_1.11um_24h	-0.0555636	0.168751	300	0.926676
GTEx_Colon_Transverse_HT29_pterostilbene_0.04um_24h	-0.0549342	0.171506	300	0.926676
GTEx_Colon_Transverse_HT29_3.amino.benzamide_0.04um_24h	-0.0568241	0.16332	300	0.926676
GTEx_Colon_Transverse_HT29_imiloxan_0.04um_24h	-0.0571062	0.16212	300	0.926676
GTEx_Colon_Transverse_HT29_SGX523_0.12um_24h.1	-0.0555079	0.168994	300	0.926676
GTEx_Colon_Transverse_HT29_atovaquone_0.12um_24h	-0.0561224	0.166329	300	0.926676
GTEx_Colon_Transverse_HT29_riluzole_3.33um_24h	-0.0552273	0.170219	300	0.926676
GTEx_Colon_Transverse_HT29_butaclamol_10.0um_24h	-0.0570763	0.162247	300	0.926676
GTEx_Colon_Transverse_HT29_amineptine_0.04um_24h	-0.0568492	0.163213	300	0.926676
GTEx_Colon_Transverse_HT29_idebenone_0.12um_24h	-0.0558138	0.167664	300	0.926676
GTEx_Colon_Transverse_HT29_dolasetron_0.37um_24h	-0.0560048	0.166837	300	0.926676
GTEx_Colon_Transverse_HT29_FK.866_10.0um_24h	-0.0569073	0.162965	300	0.926676
GTEx_Colon_Transverse_HT29_moxonidine_10.0um_24h	-0.0554087	0.169426	300	0.926676
GTEx_Colon_Transverse_HT29_amodiaquine_0.37um_24h	-0.0560783	0.166519	300	0.926676
GTEx_Colon_Transverse_HT29_enprofylline_0.37um_24h	-0.0562289	0.16587	300	0.926676
GTEx_Colon_Transverse_HT29_chlorambucil_1.11um_24h	-0.0571825	0.161796	300	0.926676
GTEx_Colon_Transverse_HT29_griseofulvin_3.33um_24h	-0.0554694	0.169161	300	0.926676
GTEx_Colon_Transverse_HT29_vardenafil_0.12um_24h	-0.0561645	0.166148	300	0.926676
GTEx_Colon_Transverse_HT29_cinoxacin_3.33um_24h	-0.0562334	0.165851	300	0.926676
GTEx_Colon_Transverse_HT29_milnacipran_10.0um_24h	-0.0548901	0.1717	300	0.926676
GTEx_Colon_Transverse_HT29_nebivolol_0.12um_24h	-0.0564341	0.164988	300	0.926676
GTEx_Colon_Transverse_HT29_pramipexole_0.04um_24h	-0.0554724	0.169148	300	0.926676
GTEx_Colon_Transverse_HT29_tizanidine_0.37um_24h	-0.0558042	0.167705	300	0.926676
GTEx_Colon_Transverse_HT29_fusidic.acid_0.37um_24h	-0.0571355	0.161995	300	0.926676
GTEx_Colon_Transverse_HT29_kakonein_0.12um_24h	-0.0563709	0.165259	300	0.926676
GTEx_Colon_Transverse_HT29_dexloxiglumide_3.33um_24h	-0.0551696	0.170472	300	0.926676
GTEx_Colon_Transverse_HT29_ATN.161_1.11um_24h	-0.0565543	0.164472	300	0.926676
GTEx_Colon_Transverse_HT29_famotidine_0.37um_24h	-0.0568621	0.163158	300	0.926676
GTEx_Colon_Transverse_HT29_drospirenone_3.33um_24h	-0.0563746	0.165243	300	0.926676
GTEx_Colon_Transverse_HT29_JNJ.38877605_0.12um_24h.1	-0.0567888	0.16347	300	0.926676
GTEx_Colon_Transverse_HT29_cobimetinib_10.0um_24h	-0.0557203	0.168069	300	0.926676
GTEx_Colon_Transverse_HT29_clozapine_10.0um_24h	-0.0563664	0.165279	300	0.926676
GTEx_Colon_Transverse_HT29_conivaptan_1.11um_24h	-0.0563284	0.165442	300	0.926676
GTEx_Colon_Transverse_HT29_efaproxiral_3.33um_24h	-0.0558867	0.167348	300	0.926676
GTEx_Colon_Transverse_HT29_MK.0773_0.37um_24h	-0.0557806	0.167808	300	0.926676
GTEx_Colon_Transverse_HT29_epirizole_0.12um_24h	-0.055055	0.170975	300	0.926676
GTEx_Colon_Transverse_HT29_dexniguldipine_0.12um_24h	-0.0571979	0.161731	300	0.926676
GTEx_Colon_Transverse_HT29_dabigatran.etexilate_0.04um_24h	-0.0569119	0.162946	300	0.926676
GTEx_Colon_Transverse_HT29_methimazole_10.0um_24h	-0.0569831	0.162643	300	0.926676
GTEx_Colon_Transverse_HT29_citalopram_0.37um_24h	-0.0564671	0.164846	300	0.926676
GTEx_Colon_Transverse_HT29_ZK.200775_1.11um_24h	-0.0548985	0.171663	300	0.926676
GTEx_Colon_Transverse_HT29_molsidomine_0.37um_24h	-0.0552479	0.170129	300	0.926676
GTEx_Colon_Transverse_HT29_SB.756050_1.11um_24h	-0.0550836	0.170849	300	0.926676
GTEx_Colon_Transverse_HT29_tecastemizole_1.11um_24h	-0.0565265	0.164592	300	0.926676
GTEx_Colon_Transverse_HT29_CTS.1027_0.37um_24h	-0.0554026	0.169453	300	0.926676
GTEx_Colon_Transverse_HT29_telatinib_0.12um_24h	-0.0557066	0.168129	300	0.926676
GTEx_Colon_Transverse_HT29_sasapyrine_0.04um_24h	-0.0567578	0.163602	300	0.926676
GTEx_Colon_Transverse_HT29_SEP.227900_1.11um_24h	-0.0565522	0.164482	300	0.926676
GTEx_Colon_Transverse_HT29_SEP.227900_0.12um_24h	-0.0556245	0.168486	300	0.926676
GTEx_Colon_Transverse_HT29_miconazole_10.0um_24h	-0.0561284	0.166303	300	0.926676
GTEx_Colon_Transverse_HT29_ginkgolide.b_10.0um_24h	-0.054953	0.171423	300	0.926676
GTEx_Colon_Transverse_HT29_tolbutamide_1.11um_24h	-0.0552763	0.170005	300	0.926676
GTEx_Colon_Transverse_HT29_novobiocin_0.04um_24h	-0.0556243	0.168486	300	0.926676
GTEx_Colon_Transverse_HT29_cabergoline_1.11um_24h	-0.0567258	0.163739	300	0.926676
GTEx_Colon_Transverse_HT29_rizatriptan_0.04um_24h	-0.0560372	0.166697	300	0.926676
GTEx_Colon_Transverse_HT29_tiabendazole_1.11um_24h	-0.0563908	0.165174	300	0.926676
GTEx_Colon_Transverse_HT29_genz.644282_10.0um_24h	-0.0569377	0.162835	300	0.926676
GTEx_Colon_Transverse_HT29_naphazoline_3.33um_24h	-0.05506	0.170953	300	0.926676
GTEx_Colon_Transverse_HT29_naphazoline_1.11um_24h	-0.0569297	0.16287	300	0.926676
GTEx_Colon_Transverse_HT29_nefopam_0.04um_24h	-0.0570811	0.162226	300	0.926676
GTEx_Colon_Transverse_HT29_nesbuvir_0.37um_24h	-0.0573193	0.161217	300	0.926676
GTEx_Colon_Transverse_HT29_tandutinib_0.04um_24h	-0.0568378	0.163261	300	0.926676
GTEx_Colon_Transverse_HT29_BAY.K8644_0.37um_24h	-0.0548951	0.171678	300	0.926676
GTEx_Colon_Transverse_HT29_mercaptopurine_1.11um_24h	-0.0570752	0.162251	300	0.926676
GTEx_Colon_Transverse_HT29_16.16.dimethylprostaglandin.e2_0.01um_24h	-0.0552351	0.170185	300	0.926676
GTEx_Colon_Transverse_HT29_imatinib_0.04um_24h.1	-0.055439	0.169294	300	0.926676
GTEx_Colon_Transverse_HT29_apremilast_0.04um_24h	-0.0566308	0.164145	300	0.926676
GTEx_Colon_Transverse_HT29_amiloride_1.11um_24h	-0.0565422	0.164524	300	0.926676
GTEx_Colon_Transverse_HT29_droperidol_10.0um_24h	-0.0565737	0.164389	300	0.926676
GTEx_Colon_Transverse_HT29_letermovir_10.0um_24h	-0.0571351	0.161997	300	0.926676
GTEx_Colon_Transverse_HT29_sertaconazole_0.37um_24h	-0.0555728	0.168711	300	0.926676
GTEx_Colon_Transverse_HT29_AZD.8931_1.11um_24h	-0.0550602	0.170952	300	0.926676
GTEx_Colon_Transverse_HT29_mycophenolate.mofetil_1.11um_24h	-0.0560597	0.1666	300	0.926676
GTEx_Colon_Transverse_HT29_danazol_0.04um_24h	-0.0562583	0.165744	300	0.926676
GTEx_Colon_Transverse_HT29_MD.920_0.64um_24h	-0.0559874	0.166912	300	0.926676
GTEx_Colon_Transverse_HT29_lupanine_1.11um_24h	-0.055636	0.168436	300	0.926676
GTEx_Colon_Transverse_HT29_tirapazamine_0.37um_24h	-0.0557418	0.167976	300	0.926676
GTEx_Colon_Transverse_HT29_XL.147_3.33um_24h	-0.0565473	0.164503	300	0.926676
GTEx_Small_Intestine_Terminal_Ileum_HT29_crizotinib_1.11um_24h	-0.080717	0.161443	152	0.926676
GTEx_Small_Intestine_Terminal_Ileum_HT29_PF.477736_0.37um_24h	-0.0793364	0.165629	152	0.926676
GTEx_Small_Intestine_Terminal_Ileum_HT29_PD.0325901_0.37um_24h.1	-0.0799259	0.163833	152	0.926676
GTEx_Small_Intestine_Terminal_Ileum_HT29_BMS.387032_1.11um_24h	-0.0796569	0.164651	152	0.926676
GTEx_Small_Intestine_Terminal_Ileum_HT29_CGP.60474_3.33um_24h.2	-0.0783813	0.168565	152	0.926676
GTEx_Small_Intestine_Terminal_Ileum_HT29_SGI.1776_0.12um_24h	-0.0777935	0.170389	152	0.926676
GTEx_Small_Intestine_Terminal_Ileum_HT29_dinaciclib_0.12um_24h	-0.0794167	0.165384	152	0.926676
GTEx_Small_Intestine_Terminal_Ileum_HT29_rebastinib_0.37um_24h	-0.0791604	0.166168	152	0.926676
GTEx_Small_Intestine_Terminal_Ileum_HT29_NVP.TAE226_0.37um_24h	-0.0795141	0.165086	152	0.926676
GTEx_Small_Intestine_Terminal_Ileum_HT29_UNC.0638_0.12um_24h	-0.0786444	0.167753	152	0.926676
GTEx_Small_Intestine_Terminal_Ileum_HT29_dasatinib_10.0um_24h.4	-0.0804642	0.162204	152	0.926676
GTEx_Small_Intestine_Terminal_Ileum_HT29_HMN.214_10.0um_24h	-0.0782856	0.168861	152	0.926676
GTEx_Small_Intestine_Terminal_Ileum_HT29_MGCD.265_0.12um_24h	-0.0808811	0.16095	152	0.926676
GTEx_Small_Intestine_Terminal_Ileum_HT29_ALW.II.38.3_3.33um_24h	-0.0807051	0.161479	152	0.926676
GTEx_Small_Intestine_Terminal_Ileum_HT29_CX.516_0.12um_24h	-0.0797619	0.164332	152	0.926676
GTEx_Small_Intestine_Terminal_Ileum_HT29_MG.132_20.0um_24h.11	-0.079386	0.165477	152	0.926676
GTEx_Small_Intestine_Terminal_Ileum_HT29_butoconazole_3.33um_24h	-0.0793552	0.165572	152	0.926676
GTEx_Small_Intestine_Terminal_Ileum_HT29_MG.132_20.0um_24h.18	-0.0784625	0.168314	152	0.926676
GTEx_Small_Intestine_Terminal_Ileum_HT29_fdcyd_0.37um_24h	-0.0776209	0.170926	152	0.926676
GTEx_Small_Intestine_Terminal_Ileum_HT29_etomoxir_0.37um_24h	-0.0796603	0.164641	152	0.926676
GTEx_Small_Intestine_Terminal_Ileum_HT29_bortezomib_20.0um_24h.29	-0.0796474	0.16468	152	0.926676
GTEx_Small_Intestine_Terminal_Ileum_HT29_sotalol_10.0um_24h	-0.0800438	0.163475	152	0.926676
GTEx_Small_Intestine_Terminal_Ileum_HT29_metixene_0.37um_24h	-0.0808307	0.161101	152	0.926676
GTEx_Small_Intestine_Terminal_Ileum_HT29_liranaftate_0.37um_24h	-0.0788956	0.16698	152	0.926676
GTEx_Small_Intestine_Terminal_Ileum_HT29_MK.0752_0.04um_24h	-0.080418	0.162344	152	0.926676
GTEx_Small_Intestine_Terminal_Ileum_HT29_benzthiazide_0.04um_24h	-0.0774731	0.171388	152	0.926676
GTEx_Small_Intestine_Terminal_Ileum_HT29_KW.2449_0.04um_24h.1	-0.0782396	0.169004	152	0.926676
GTEx_Small_Intestine_Terminal_Ileum_HT29_fadrozole_3.33um_24h	-0.0799303	0.16382	152	0.926676
GTEx_Small_Intestine_Terminal_Ileum_HT29_MG.132_20.0um_24h.46	-0.0799003	0.163911	152	0.926676
GTEx_Small_Intestine_Terminal_Ileum_HT29_pelitinib_10.0um_24h.1	-0.079697	0.164529	152	0.926676
GTEx_Small_Intestine_Terminal_Ileum_HT29_MG.132_20.0um_24h.58	-0.0802625	0.162813	152	0.926676
GTEx_Small_Intestine_Terminal_Ileum_HT29_olanzapine_0.04um_24h	-0.0789298	0.166875	152	0.926676
GTEx_Small_Intestine_Terminal_Ileum_HT29_bortezomib_20.0um_24h.59	-0.0808947	0.160909	152	0.926676
GTEx_Small_Intestine_Terminal_Ileum_HT29_dazmegrel_10.0um_24h	-0.0796354	0.164716	152	0.926676
GTEx_Small_Intestine_Terminal_Ileum_HT29_sufentanil_1.11um_24h	-0.0790785	0.166419	152	0.926676
GTEx_Small_Intestine_Terminal_Ileum_HT29_MG.132_20.0um_24h.61	-0.0801463	0.163165	152	0.926676
GTEx_Small_Intestine_Terminal_Ileum_HT29_chrysin_10.0um_24h	-0.0785846	0.167938	152	0.926676
GTEx_Small_Intestine_Terminal_Ileum_HT29_chloramphenicol_0.12um_24h	-0.0806999	0.161494	152	0.926676
GTEx_Small_Intestine_Terminal_Ileum_HT29_MG.132_20.0um_24h.65	-0.0776209	0.170927	152	0.926676
GTEx_Small_Intestine_Terminal_Ileum_HT29_MG.132_20.0um_24h.67	-0.0794987	0.165133	152	0.926676
GTEx_Small_Intestine_Terminal_Ileum_HT29_AT.9283_1.11um_24h	-0.0807718	0.161278	152	0.926676
GTEx_Small_Intestine_Terminal_Ileum_HT29_buparlisib_1.11um_24h.1	-0.0776277	0.170905	152	0.926676
GTEx_Small_Intestine_Terminal_Ileum_HT29_MG.132_20.0um_24h.72	-0.0803121	0.162664	152	0.926676
GTEx_Small_Intestine_Terminal_Ileum_HT29_MG.132_20.0um_24h.77	-0.0790664	0.166456	152	0.926676
GTEx_Small_Intestine_Terminal_Ileum_HT29_MG.132_20.0um_24h.82	-0.0792451	0.165908	152	0.926676
GTEx_Small_Intestine_Terminal_Ileum_HT29_bortezomib_20.0um_24h.87	-0.0798183	0.16416	152	0.926676
GTEx_Small_Intestine_Terminal_Ileum_HT29_idebenone_0.04um_24h	-0.0786512	0.167732	152	0.926676
GTEx_Small_Intestine_Terminal_Ileum_HT29_fenoldopam_0.37um_24h	-0.0782404	0.169001	152	0.926676
GTEx_Small_Intestine_Terminal_Ileum_HT29_tetradecylthioacetic.acid_3.33um_24h	-0.0775423	0.171172	152	0.926676
GTEx_Small_Intestine_Terminal_Ileum_HT29_YM.155_3.33um_24h	-0.0782599	0.168941	152	0.926676
GTEx_Small_Intestine_Terminal_Ileum_HT29_2..5..dideoxyadenosine_10.0um_24h	-0.0808161	0.161145	152	0.926676
GTEx_Small_Intestine_Terminal_Ileum_HT29_enprofylline_0.12um_24h	-0.0795158	0.165081	152	0.926676
GTEx_Small_Intestine_Terminal_Ileum_HT29_elacridar_0.04um_24h	-0.0785043	0.168185	152	0.926676
GTEx_Small_Intestine_Terminal_Ileum_HT29_ABT.202_0.04um_24h	-0.0802455	0.162865	152	0.926676
GTEx_Small_Intestine_Terminal_Ileum_HT29_felodipine_0.37um_24h	-0.0804095	0.162369	152	0.926676
GTEx_Small_Intestine_Terminal_Ileum_HT29_bortezomib_20.0um_24h.103	-0.0791758	0.16612	152	0.926676
GTEx_Small_Intestine_Terminal_Ileum_HT29_TAK.733_0.37um_24h	-0.0783266	0.168735	152	0.926676
GTEx_Small_Intestine_Terminal_Ileum_HT29_levothyroxine_10.0um_24h	-0.0779285	0.169969	152	0.926676
GTEx_Small_Intestine_Terminal_Ileum_HT29_MG.132_20.0um_24h.103	-0.0790169	0.166608	152	0.926676
GTEx_Small_Intestine_Terminal_Ileum_HT29_troglitazone_0.04um_24h	-0.0775953	0.171007	152	0.926676
GTEx_Small_Intestine_Terminal_Ileum_HT29_meisoindigo_0.04um_24h	-0.0779687	0.169844	152	0.926676
GTEx_Small_Intestine_Terminal_Ileum_HT29_MG.132_20.0um_24h.113	-0.0806777	0.161561	152	0.926676
GTEx_Small_Intestine_Terminal_Ileum_HT29_tizanidine_0.37um_24h	-0.0800669	0.163405	152	0.926676
GTEx_Small_Intestine_Terminal_Ileum_HT29_dexloxiglumide_3.33um_24h	-0.080143	0.163175	152	0.926676
GTEx_Small_Intestine_Terminal_Ileum_HT29_colchicine_0.37um_24h	-0.0805889	0.161828	152	0.926676
GTEx_Small_Intestine_Terminal_Ileum_HT29_indole.3.carbinol_3.33um_24h	-0.0796689	0.164615	152	0.926676
GTEx_Small_Intestine_Terminal_Ileum_HT29_MG.132_20.0um_24h.143	-0.0791912	0.166073	152	0.926676
GTEx_Small_Intestine_Terminal_Ileum_HT29_MG.132_20.0um_24h.147	-0.0774449	0.171476	152	0.926676
GTEx_Small_Intestine_Terminal_Ileum_HT29_anandamide_3.33um_24h	-0.080372	0.162482	152	0.926676
GTEx_Small_Intestine_Terminal_Ileum_HT29_BMS.927711_3.33um_24h	-0.0774312	0.171519	152	0.926676
GTEx_Small_Intestine_Terminal_Ileum_HT29_oxiconazole_3.33um_24h	-0.0779123	0.170019	152	0.926676
GTEx_Small_Intestine_Terminal_Ileum_HT29_voxtalisib_0.12um_24h	-0.0786837	0.167632	152	0.926676
GTEx_Small_Intestine_Terminal_Ileum_HT29_bortezomib_20.0um_24h.171	-0.0796115	0.164789	152	0.926676
GTEx_Small_Intestine_Terminal_Ileum_HT29_MG.132_20.0um_24h.176	-0.0775842	0.171041	152	0.926676
GTEx_Small_Intestine_Terminal_Ileum_HT29_emtricitabine_10.0um_24h	-0.0785538	0.168032	152	0.926676
GTEx_Small_Intestine_Terminal_Ileum_HT29_erythromycin.ethylsuccinate_1.11um_24h	-0.0793553	0.165571	152	0.926676
GTEx_Small_Intestine_Terminal_Ileum_HT29_fluphenazine_10.0um_24h	-0.07989	0.163942	152	0.926676
GTEx_Small_Intestine_Terminal_Ileum_HT29_MG.132_20.0um_24h.188	-0.0774739	0.171385	152	0.926676
GTEx_Small_Intestine_Terminal_Ileum_HT29_pioglitazone_3.33um_24h	-0.0807718	0.161278	152	0.926676
GTEx_Small_Intestine_Terminal_Ileum_HT29_basimglurant_0.12um_24h	-0.0806889	0.161527	152	0.926676
GTEx_Small_Intestine_Terminal_Ileum_HT29_NSC.4644_1.51um_24h	-0.079591	0.164852	152	0.926676
GTEx_Small_Intestine_Terminal_Ileum_HT29_molsidomine_3.33um_24h	-0.0786205	0.167827	152	0.926676
GTEx_Small_Intestine_Terminal_Ileum_HT29_scopolamine_1.11um_24h	-0.0784071	0.168486	152	0.926676
GTEx_Small_Intestine_Terminal_Ileum_HT29_bortezomib_20.0um_24h.203	-0.0796235	0.164753	152	0.926676
GTEx_Small_Intestine_Terminal_Ileum_HT29_bortezomib_20.0um_24h.212	-0.0796252	0.164748	152	0.926676
GTEx_Small_Intestine_Terminal_Ileum_HT29_desmopressin.acetate_0.04um_24h	-0.0787606	0.167395	152	0.926676
GTEx_Small_Intestine_Terminal_Ileum_HT29_benazepril_0.12um_24h	-0.077708	0.170655	152	0.926676
GTEx_Small_Intestine_Terminal_Ileum_HT29_MG.132_20.0um_24h.226	-0.0798336	0.164113	152	0.926676
GTEx_Small_Intestine_Terminal_Ileum_HT29_ACY.1215_3.33um_24h.1	-0.0806812	0.161551	152	0.926676
GTEx_Small_Intestine_Terminal_Ileum_HT29_CX.4945_0.37um_24h	-0.0799285	0.163825	152	0.926676
GTEx_Small_Intestine_Terminal_Ileum_HT29_triclabendazole_0.12um_24h	-0.0809306	0.160801	152	0.926676
GTEx_Small_Intestine_Terminal_Ileum_HT29_isosorbide.mononitrate_0.37um_24h	-0.0785522	0.168038	152	0.926676
GTEx_Small_Intestine_Terminal_Ileum_HT29_bortezomib_20.0um_24h.245	-0.0780293	0.169656	152	0.926676
GTEx_Small_Intestine_Terminal_Ileum_HT29_avagacestat_1.11um_24h	-0.0791263	0.166272	152	0.926676
GTEx_Small_Intestine_Terminal_Ileum_HT29_almitrine_0.04um_24h	-0.0774014	0.171612	152	0.926676
GTEx_Small_Intestine_Terminal_Ileum_HT29_tolvaptan_0.37um_24h	-0.077925	0.16998	152	0.926676
GTEx_Small_Intestine_Terminal_Ileum_HT29_lacosamide_0.12um_24h	-0.0792271	0.165964	152	0.926676
GTEx_Small_Intestine_Terminal_Ileum_HT29_bortezomib_20.0um_24h.261	-0.0793091	0.165713	152	0.926676
GTEx_Small_Intestine_Terminal_Ileum_HT29_amsacrine_1.11um_24h	-0.0779677	0.169847	152	0.926676
GTEx_Small_Intestine_Terminal_Ileum_HT29_amitifadine_1.11um_24h	-0.0785504	0.168043	152	0.926676
GTEx_Small_Intestine_Terminal_Ileum_HT29_amitifadine_0.12um_24h	-0.0777329	0.170578	152	0.926676
GTEx_Small_Intestine_Terminal_Ileum_HT29_exemestane_10.0um_24h	-0.0787752	0.16735	152	0.926676
GTEx_Small_Intestine_Terminal_Ileum_HT29_nicergoline_3.33um_24h	-0.078236	0.169015	152	0.926676
GTEx_Small_Intestine_Terminal_Ileum_HT29_3.deazaadenosine_3.33um_24h	-0.079632	0.164727	152	0.926676
GTEx_Small_Intestine_Terminal_Ileum_HT29_AZD.2014_0.37um_24h	-0.0801421	0.163178	152	0.926676
GTEx_Small_Intestine_Terminal_Ileum_HT29_fasudil_0.12um_24h	-0.0786266	0.167808	152	0.926676
GTEx_Small_Intestine_Terminal_Ileum_HT29_albendazole_1.11um_24h	-0.0808725	0.160976	152	0.926676
GTEx_Small_Intestine_Terminal_Ileum_HT29_bortezomib_10.0um_24h	-0.0784325	0.168407	152	0.926676
GTEx_Small_Intestine_Terminal_Ileum_HT29_chloroquine_0.12um_24h	-0.0790016	0.166655	152	0.926676
GTEx_Small_Intestine_Terminal_Ileum_HT29_flumazenil_3.33um_24h	-0.0789674	0.16676	152	0.926676
GTEx_Small_Intestine_Terminal_Ileum_HT29_MG.132_20.0um_24h.308	-0.0802659	0.162803	152	0.926676
GTEx_Small_Intestine_Terminal_Ileum_HT29_apremilast_10.0um_24h	-0.0800814	0.163362	152	0.926676
GTEx_Small_Intestine_Terminal_Ileum_HT29_amiloride_0.37um_24h	-0.0773758	0.171692	152	0.926676
GTEx_Small_Intestine_Terminal_Ileum_HT29_lamotrigine_10.0um_24h	-0.0797739	0.164295	152	0.926676
GTEx_Small_Intestine_Terminal_Ileum_HT29_ribavirin_10.0um_24h	-0.0799909	0.163636	152	0.926676
GTEx_Small_Intestine_Terminal_Ileum_HT29_nisoxetine_3.33um_24h	-0.0786786	0.167648	152	0.926676
GTEx_Colon_Sigmoid_LOVO_teniposide_1É M_6h	-0.0569638	0.166859	290	0.926676
GTEx_Colon_Sigmoid_LOVO_RHO.kinase.inhibitor.III.rockout._10É M_6h	-0.0577449	0.16356	290	0.926676
GTEx_Colon_Transverse_LOVO_AG.14361_20É M_6h	-0.0570408	0.162397	300	0.926676
GTEx_Colon_Transverse_LOVO_KU.0060648_10É M_6h	-0.0551547	0.170537	300	0.926676
GTEx_Colon_Transverse_LOVO_BMS.536924_10É M_6h	-0.0567625	0.163582	300	0.926676
GTEx_Small_Intestine_Terminal_Ileum_LOVO_DL.TBOA_100É M_6h	-0.079234	0.165942	152	0.926676
GTEx_Colon_Sigmoid_MDST8_BIBR.1532_80É M_6h	-0.0572493	0.165648	290	0.926676
GTEx_Colon_Sigmoid_MDST8_PD.98059_10É M_6h	-0.0576873	0.163802	290	0.926676
GTEx_Colon_Sigmoid_MDST8_pevonedistat_10É M_6h	-0.0570163	0.166636	290	0.926676
GTEx_Colon_Sigmoid_MDST8_losartan_100É M_6h	-0.0579258	0.162802	290	0.926676
GTEx_Colon_Sigmoid_MDST8_tosedostat_80É M_6h	-0.05742	0.164927	290	0.926676
GTEx_Colon_Transverse_MDST8_SN.38_500nM_6h	-0.0569231	0.162898	300	0.926676
GTEx_Colon_Transverse_MDST8_wortmannin_10É M_6h	-0.0564366	0.164977	300	0.926676
GTEx_Colon_Transverse_MDST8_CHEMBL.399379_80É M_6h	-0.0551971	0.170351	300	0.926676
GTEx_Colon_Transverse_MDST8_TPCA.1_10É M_6h	-0.0561301	0.166296	300	0.926676
GTEx_Colon_Transverse_MDST8_CHEMBL.374350_10É M_6h	-0.0566094	0.164237	300	0.926676
GTEx_Colon_Transverse_MDST8_losartan_100É M_6h	-0.0552394	0.170166	300	0.926676
GTEx_Small_Intestine_Terminal_Ileum_MDST8_AS.605240_10É M_6h	-0.0800934	0.163325	152	0.926676
GTEx_Small_Intestine_Terminal_Ileum_MDST8_triacsin.c_10É M_6h	-0.0798883	0.163947	152	0.926676
GTEx_Small_Intestine_Terminal_Ileum_MDST8_BRD.K98404142_10É M_6h	-0.0784257	0.168428	152	0.926676
GTEx_Small_Intestine_Terminal_Ileum_MDST8_quinine_10É M_6h	-0.0809316	0.160798	152	0.926676
GTEx_Colon_Sigmoid_NCIH508_BRD.A12083771_10É M_6h	-0.0562207	0.170036	290	0.926676
GTEx_Colon_Sigmoid_NCIH508_L.690330_10É M_6h	-0.0583646	0.160973	290	0.926676
GTEx_Colon_Sigmoid_NCIH508_BRD.K59019422_10É M_6h	-0.0573663	0.165154	290	0.926676
GTEx_Colon_Sigmoid_NCIH508_BI.2536_10É M_6h	-0.0568676	0.167268	290	0.926676
GTEx_Colon_Sigmoid_NCIH508_losartan_100É M_6h	-0.0570397	0.166536	290	0.926676
GTEx_Colon_Sigmoid_NCIH508_YM.155_500nM_6h	-0.0563589	0.169442	290	0.926676
GTEx_Colon_Sigmoid_NCIH508_AC.55649_10É M_6h	-0.0564159	0.169198	290	0.926676
GTEx_Colon_Transverse_NCIH508_necrostatin.1_100É M_6h	-0.0552134	0.17028	300	0.926676
GTEx_Colon_Transverse_NCIH508_LDN.193189_10É M_6h	-0.0553031	0.169888	300	0.926676
GTEx_Colon_Transverse_NCIH508_RHO.kinase.inhibitor.III.rockout._10É M_6h	-0.0569434	0.162811	300	0.926676
GTEx_Colon_Transverse_NCIH508_BRD.K86682249_10É M_6h	-0.057077	0.162244	300	0.926676
GTEx_Small_Intestine_Terminal_Ileum_NCIH508_promethazine_5É M_6h	-0.0799327	0.163812	152	0.926676
GTEx_Small_Intestine_Terminal_Ileum_NCIH508_epigallocatechin_90É M_6h	-0.0807222	0.161427	152	0.926676
GTEx_Small_Intestine_Terminal_Ileum_NCIH508_tolazamide_10É M_6h	-0.0775381	0.171185	152	0.926676
GTEx_Small_Intestine_Terminal_Ileum_NCIH508_CAY.10594_20É M_6h	-0.0796816	0.164576	152	0.926676
GTEx_Colon_Sigmoid_RKO_fumonisin.b1_100É M_6h	-0.0574092	0.164972	290	0.926676
GTEx_Colon_Sigmoid_RKO_promazine_10É M_6h	-0.0567801	0.16764	290	0.926676
GTEx_Colon_Sigmoid_RKO_linsitinib_10É M_6h	-0.0572113	0.165809	290	0.926676
GTEx_Colon_Sigmoid_RKO_BRD.K71726959_100É M_6h	-0.0582168	0.161588	290	0.926676
GTEx_Colon_Sigmoid_RKO_elesclomol_10É M_6h	-0.0578873	0.162963	290	0.926676
GTEx_Colon_Transverse_RKO_alda.1_40É M_6h	-0.0569093	0.162956	300	0.926676
GTEx_Colon_Transverse_RKO_tanespimycin_500nM_6h	-0.055233	0.170194	300	0.926676
GTEx_Colon_Transverse_RKO_elesclomol_10É M_6h	-0.0570269	0.162456	300	0.926676
GTEx_Small_Intestine_Terminal_Ileum_RKO_itraconazole_10É M_6h	-0.0778994	0.170059	152	0.926676
GTEx_Small_Intestine_Terminal_Ileum_RKO_thioridazine_10É M_6h	-0.0789571	0.166791	152	0.926676
GTEx_Small_Intestine_Terminal_Ileum_RKO_4.iodo.6.phenylpyrimidine_40É M_6h	-0.0797294	0.16443	152	0.926676
GTEx_Small_Intestine_Terminal_Ileum_RKO_FPL.64176_10É M_6h	-0.0800413	0.163483	152	0.926676
GTEx_Small_Intestine_Terminal_Ileum_RKO_neratinib_10É M_6h	-0.0794201	0.165373	152	0.926676
GTEx_Small_Intestine_Terminal_Ileum_RKO_IKK.inhibitor.X_5É M_6h	-0.0777268	0.170596	152	0.926676
GTEx_Colon_Sigmoid_SNU1040_FPL.64176_10É M_6h	-0.0567084	0.167946	290	0.926676
GTEx_Colon_Transverse_SNU1040_PP.110_20É M_6h	-0.0572034	0.161707	300	0.926676
GTEx_Colon_Transverse_SNU1040_AKT.inhibitor.1.2_10É M_6h	-0.0556902	0.1682	300	0.926676
GTEx_Colon_Transverse_SNU1040_AGK.2_10É M_6h	-0.0554415	0.169283	300	0.926676
GTEx_Colon_Transverse_SNU1040_capsaicin_100É M_6h	-0.0549195	0.17157	300	0.926676
GTEx_Small_Intestine_Terminal_Ileum_SNU1040_DL.TBOA_100É M_6h	-0.0778277	0.170282	152	0.926676
GTEx_Small_Intestine_Terminal_Ileum_SNU1040_necrostatin.1_100É M_6h	-0.0803181	0.162645	152	0.926676
GTEx_Small_Intestine_Terminal_Ileum_SNU1040_PT.630_10É M_6h	-0.0785248	0.168122	152	0.926676
GTEx_Small_Intestine_Terminal_Ileum_SNU1040_pifithrin.mu_10É M_6h	-0.0800541	0.163444	152	0.926676
GTEx_Colon_Sigmoid_SNUC4_BRD.A81936046_10É M_6h	-0.0563012	0.16969	290	0.926676
GTEx_Colon_Sigmoid_SNUC4_epigallocatechin_90É M_6h	-0.0579017	0.162903	290	0.926676
GTEx_Colon_Sigmoid_SNUC4_cerulenin_40É M_6h	-0.0581807	0.161738	290	0.926676
GTEx_Colon_Sigmoid_SNUC4_UK.356618_10É M_6h	-0.0580839	0.162142	290	0.926676
GTEx_Colon_Sigmoid_SNUC4_BRD.K92317137_10É M_6h	-0.0571271	0.166165	290	0.926676
GTEx_Colon_Transverse_SNUC4_CHEMBL.399379_80É M_6h	-0.0554805	0.169113	300	0.926676
GTEx_Small_Intestine_Terminal_Ileum_SNUC4_tamoxifen_30É M_6h	-0.0804488	0.162251	152	0.926676
GTEx_Colon_Sigmoid_SNUC5_rottlerin_10É M_6h	-0.0572165	0.165787	290	0.926676
GTEx_Colon_Sigmoid_SNUC5_niclosamide_10É M_6h	-0.0563841	0.169334	290	0.926676
GTEx_Colon_Sigmoid_SNUC5_quinine_10É M_6h	-0.0571952	0.165877	290	0.926676
GTEx_Colon_Transverse_SNUC5_importazole_60É M_6h	-0.0556548	0.168354	300	0.926676
GTEx_Colon_Transverse_SNUC5_imiquimod_10É M_6h	-0.0562924	0.165597	300	0.926676
GTEx_Colon_Transverse_SNUC5_BMS.641988_10É M_6h	-0.0555123	0.168974	300	0.926676
GTEx_Colon_Transverse_SNUC5_phenethyl.isothiocyanate_10É M_6h	-0.0549954	0.171236	300	0.926676
GTEx_Colon_Transverse_SNUC5_15.delta.prostaglandin.j2_10É M_6h	-0.0558761	0.167394	300	0.926676
GTEx_Small_Intestine_Terminal_Ileum_SNUC5_YK.4279_10É M_6h	-0.0788904	0.166996	152	0.926676
GTEx_Small_Intestine_Terminal_Ileum_SNUC5_calcitriol_1É M_6h	-0.0783402	0.168692	152	0.926676
GTEx_Small_Intestine_Terminal_Ileum_SNUC5_LY.2183240_10É M_6h	-0.0792732	0.165822	152	0.926676
GTEx_Small_Intestine_Terminal_Ileum_SNUC5_pevonedistat_10É M_6h	-0.080442	0.162271	152	0.926676
GTEx_Small_Intestine_Terminal_Ileum_SNUC5_vorinostat_10É M_6h.1	-0.080459	0.16222	152	0.926676
GTEx_Colon_Sigmoid_SW480_chloroquine_10É M_6h	-0.0562746	0.169804	290	0.926676
GTEx_Colon_Sigmoid_SW480_bisindolylmaleimide_10É M_6h	-0.0572487	0.165651	290	0.926676
GTEx_Colon_Sigmoid_SW480_IKK3.inhibitor.IX_5É M_6h	-0.0558496	0.171637	290	0.926676
GTEx_Colon_Sigmoid_SW480_PD.98059_10É M_6h	-0.0566075	0.168377	290	0.926676
GTEx_Colon_Sigmoid_SW480_BRD.K98404142_10É M_6h	-0.056926	0.167019	290	0.926676
GTEx_Colon_Transverse_SW480_trichostatin.a_10É M_6h	-0.0556081	0.168557	300	0.926676
GTEx_Colon_Transverse_SW480_itraconazole_10É M_6h	-0.0567693	0.163553	300	0.926676
GTEx_Colon_Transverse_SW480_fumonisin.b1_100É M_6h	-0.0567097	0.163808	300	0.926676
GTEx_Colon_Transverse_SW480_ABT.737_10É M_6h	-0.0573144	0.161238	300	0.926676
GTEx_Colon_Transverse_SW480_BRD.K56477805_10É M_6h	-0.0554228	0.169365	300	0.926676
GTEx_Colon_Transverse_SW480_BRD.K59019422_10É M_6h	-0.0557613	0.167891	300	0.926676
GTEx_Colon_Transverse_SW480_trifluoperazine_10É M_6h	-0.0573962	0.160892	300	0.926676
GTEx_Small_Intestine_Terminal_Ileum_SW480_amiodarone_10É M_6h	-0.0787966	0.167285	152	0.926676
GTEx_Small_Intestine_Terminal_Ileum_SW480_CYT.997_1É M_6h	-0.0794057	0.165417	152	0.926676
GTEx_Small_Intestine_Terminal_Ileum_SW480_BRD.K56477805_10É M_6h	-0.0790306	0.166566	152	0.926676
GTEx_Small_Intestine_Terminal_Ileum_SW480_ZM.336372_100É M_6h	-0.0777319	0.17058	152	0.926676
GTEx_Colon_Transverse_SW620_dexamethasone_10É M_6h.1	-0.0566687	0.163983	300	0.926676
GTEx_Colon_Transverse_SW620_curcumin_50É M_6h	-0.0567052	0.163827	300	0.926676
GTEx_Colon_Transverse_SW620_NFKB.activation.inhibitor.II_5É M_6h	-0.0569224	0.162901	300	0.926676
GTEx_Small_Intestine_Terminal_Ileum_SW620_IKK.2.inhibitor.V_10É M_6h	-0.0787513	0.167424	152	0.926676
GTEx_Small_Intestine_Terminal_Ileum_SW620_PIK.90_10É M_6h	-0.0800524	0.16345	152	0.926676
GTEx_Colon_Sigmoid_SW948_phorbol.12.myristate.13.acetate_10É M_6h	-0.0570254	0.166597	290	0.926676
GTEx_Colon_Sigmoid_SW948_manumycin.a_10É M_6h.1	-0.0583747	0.160931	290	0.926676
GTEx_Colon_Transverse_SW948_manumycin.a_10É M_6h	-0.0560258	0.166746	300	0.926676
GTEx_Small_Intestine_Terminal_Ileum_SW948_NSC.632839_10É M_6h	-0.0778003	0.170368	152	0.926676
GTEx_Cells_EBV-transformed_lymphocytes_CD34_tretinoin_1É M_24h	-0.0791152	0.1647	154	0.926676
GTEx_Spleen_CD34_iloprost_500nM_24h	-0.0595771	0.169785	259	0.926676
GTEx_Spleen_CD34_BRD.A72796238_500nM_24h	-0.0598156	0.168819	259	0.926676
GTEx_Spleen_CD34_UTMB.00042_500nM_24h	-0.0599603	0.168234	259	0.926676
GTEx_Spleen_CD34_BRD.K04986062_500nM_6h	-0.0610442	0.163895	259	0.926676
GTEx_Spleen_CD34_BRD.K41790758_1É M_6h	-0.060288	0.166914	259	0.926676
GTEx_Whole_Blood_CD34_BRD.K03439359_10É M_24h	-0.0473852	0.168082	414	0.926676
GTEx_Whole_Blood_CD34_BRD.K26684619_10É M_24h	-0.0470829	0.16963	414	0.926676
GTEx_Whole_Blood_CD34_securinine_10É M_24h	-0.0483623	0.163142	414	0.926676
GTEx_Cells_EBV-transformed_lymphocytes_CD34_OSI.930_1.11um_24h	-0.0780875	0.16787	154	0.926676
GTEx_Cells_EBV-transformed_lymphocytes_CD34_PF.03758309_0.37um_24h	-0.0775863	0.16943	154	0.926676
GTEx_Spleen_CD34_motesanib_10.0um_24h	-0.0605774	0.165755	259	0.926676
GTEx_Spleen_CD34_JQ1...._3.33um_24h.1	-0.0610383	0.163918	259	0.926676
GTEx_Spleen_CD34_mocetinostat_0.37um_24h	-0.0607054	0.165244	259	0.926676
GTEx_Spleen_CD34_GSK.1059615_0.04um_24h.1	-0.059265	0.171055	259	0.926676
GTEx_Spleen_CD34_CX.5461_1.11um_24h	-0.0597303	0.169164	259	0.926676
GTEx_Spleen_CD34_CG.930_10.0um_24h	-0.0617004	0.161304	259	0.926676
GTEx_Whole_Blood_CD34_sunitinib_1.11um_24h	-0.0482116	0.163898	414	0.926676
GTEx_Whole_Blood_CD34_BMS.777607_0.12um_24h	-0.04874	0.161258	414	0.926676
GTEx_Whole_Blood_CD34_GSK.J4_10.0um_24h	-0.0488358	0.160782	414	0.926676
GTEx_Whole_Blood_CD34_CX.5461_0.37um_24h	-0.0486928	0.161493	414	0.926676
GTEx_Whole_Blood_CD34_UNC.0638_3.33um_24h	-0.0473521	0.168251	414	0.926676
GTEx_Whole_Blood_CD34_ZM.447439_0.37um_24h	-0.0469282	0.170425	414	0.926676
GTEx_Cells_EBV-transformed_lymphocytes_HL60_KUC107191N_3É M_24h	-0.0775184	0.169643	154	0.926676
GTEx_Cells_EBV-transformed_lymphocytes_HL60_UTMB.00042_3É M_24h	-0.0792277	0.164355	154	0.926676
GTEx_Spleen_HL60_BRD.K13077924_10É M_24h	-0.0599777	0.168164	259	0.926676
GTEx_Spleen_HL60_phorbol.myristate.acetate_3É M_24h	-0.059412	0.170457	259	0.926676
GTEx_Spleen_HL60_wortmannin_10É M_6h	-0.0601846	0.16733	259	0.926676
GTEx_Spleen_HL60_MRE.269_1É M_6h	-0.0611571	0.163447	259	0.926676
GTEx_Whole_Blood_HS27A_paclitaxel_1É M_6h	-0.0478444	0.165749	414	0.926676
GTEx_Spleen_JURKAT_BRD.K93367411_500nM_24h	-0.0604098	0.166426	259	0.926676
GTEx_Spleen_JURKAT_MW.SHH.61_1É M_6h	-0.0617665	0.161044	259	0.926676
GTEx_Whole_Blood_JURKAT_COL.3_10É M_6h	-0.0475704	0.167139	414	0.926676
GTEx_Whole_Blood_JURKAT_BRD.K98948170_500nM_6h.1	-0.048204	0.163936	414	0.926676
GTEx_Cells_EBV-transformed_lymphocytes_JURKAT_tyrphostin.AG.1478_3.33um_24h	-0.0779757	0.168217	154	0.926676
GTEx_Cells_EBV-transformed_lymphocytes_JURKAT_everolimus_3.33um_24h	-0.0801692	0.161488	154	0.926676
GTEx_Cells_EBV-transformed_lymphocytes_JURKAT_WZ.4002_10.0um_24h	-0.0781926	0.167544	154	0.926676
GTEx_Cells_EBV-transformed_lymphocytes_JURKAT_vandetanib_1.11um_24h	-0.0780447	0.168003	154	0.926676
GTEx_Spleen_JURKAT_XMD.885_0.12um_24h	-0.0614569	0.162262	259	0.926676
GTEx_Spleen_JURKAT_AZ.628_0.04um_24h	-0.0610503	0.163871	259	0.926676
GTEx_Spleen_JURKAT_KIN001.270_0.37um_24h	-0.060321	0.166782	259	0.926676
GTEx_Spleen_JURKAT_HG.9.91.01_0.04um_24h	-0.0616205	0.161618	259	0.926676
GTEx_Spleen_JURKAT_WZ.4002_0.04um_24h	-0.0591805	0.171401	259	0.926676
GTEx_Spleen_JURKAT_vandetanib_0.12um_24h	-0.0591999	0.171321	259	0.926676
GTEx_Whole_Blood_JURKAT_tanespimycin_10.0um_24h	-0.0488477	0.160723	414	0.926676
GTEx_Cells_EBV-transformed_lymphocytes_NOMO1_BRD.K28100108_20É M_6h	-0.0773284	0.170237	154	0.926676
GTEx_Cells_EBV-transformed_lymphocytes_NOMO1_CHEMBL.399379_80É M_6h	-0.0768799	0.171645	154	0.926676
GTEx_Cells_EBV-transformed_lymphocytes_NOMO1_7b.cis_10É M_6h	-0.0803844	0.160838	154	0.926676
GTEx_Cells_EBV-transformed_lymphocytes_NOMO1_BG.STK33.03_100nM_6h	-0.0799211	0.162241	154	0.926676
GTEx_Spleen_NOMO1_thioridazine_10É M_6h	-0.0609435	0.164295	259	0.926676
GTEx_Spleen_NOMO1_PRIMA1_40É M_6h	-0.0617496	0.16111	259	0.926676
GTEx_Spleen_NOMO1_pyrvinium.pamoate_10É M_6h	-0.0595976	0.169702	259	0.926676
GTEx_Spleen_NOMO1_TUL.XX023_10nM_24h	-0.0596541	0.169473	259	0.926676
GTEx_Whole_Blood_NOMO1_FPL.64176_10É M_6h	-0.0470966	0.16956	414	0.926676
GTEx_Whole_Blood_NOMO1_PIK.90_10É M_6h	-0.0476491	0.166739	414	0.926676
GTEx_Whole_Blood_NOMO1_methyl.fasudil_10É M_6h	-0.0477983	0.165982	414	0.926676
GTEx_Whole_Blood_NOMO1_BG.STK33.59_10nM_6h	-0.0475544	0.16722	414	0.926676
GTEx_Cells_EBV-transformed_lymphocytes_PL21_erastin_5É M_6h	-0.0770812	0.171012	154	0.926676
GTEx_Cells_EBV-transformed_lymphocytes_PL21_NSC.23766_100É M_6h	-0.0783323	0.167111	154	0.926676
GTEx_Cells_EBV-transformed_lymphocytes_PL21_7.nitroindazole_80É M_6h	-0.0795333	0.163421	154	0.926676
GTEx_Cells_EBV-transformed_lymphocytes_PL21_BIBR.1532_80É M_6h	-0.0771485	0.170801	154	0.926676
GTEx_Cells_EBV-transformed_lymphocytes_PL21_BRD.K40758391_40É M_6h	-0.0782372	0.167406	154	0.926676
GTEx_Cells_EBV-transformed_lymphocytes_PL21_IKK.inhibitor.X_5É M_6h	-0.0774615	0.16982	154	0.926676
GTEx_Spleen_PL21_DL.TBOA_100É M_6h	-0.0593858	0.170563	259	0.926676
GTEx_Spleen_PL21_TG.101348_10É M_6h	-0.0613422	0.162715	259	0.926676
GTEx_Spleen_PL21_COT.10b_40É M_6h	-0.061487	0.162144	259	0.926676
GTEx_Spleen_PL21_niclosamide_10É M_6h	-0.0596668	0.169422	259	0.926676
GTEx_Spleen_PL21_tyrphostin.1_10É M_6h	-0.0605211	0.16598	259	0.926676
GTEx_Whole_Blood_PL21_valproic.acid_10É M_6h	-0.047283	0.168605	414	0.926676
GTEx_Cells_EBV-transformed_lymphocytes_SKM1_PRIMA1_40É M_6h	-0.077307	0.170304	154	0.926676
GTEx_Cells_EBV-transformed_lymphocytes_SKM1_pemetrexed_90É M_6h	-0.0769818	0.171324	154	0.926676
GTEx_Cells_EBV-transformed_lymphocytes_SKM1_PD.98059_10É M_6h	-0.0769006	0.17158	154	0.926676
GTEx_Cells_EBV-transformed_lymphocytes_SKM1_resveratrol_10É M_6h	-0.0798882	0.16234	154	0.926676
GTEx_Cells_EBV-transformed_lymphocytes_SKM1_tosedostat_80É M_6h	-0.0781105	0.167799	154	0.926676
GTEx_Cells_EBV-transformed_lymphocytes_SKM1_BRD.K95606637_10É M_6h	-0.0802235	0.161324	154	0.926676
GTEx_Spleen_SKM1_10.DEBC_20É M_6h	-0.0614664	0.162225	259	0.926676
GTEx_Whole_Blood_SKM1_teniposide_1É M_6h	-0.0479845	0.165041	414	0.926676
GTEx_Whole_Blood_SKM1_YM.155_500nM_6h	-0.0479225	0.165354	414	0.926676
GTEx_Whole_Blood_SKM1_parthenolide_20É M_6h	-0.0484614	0.162646	414	0.926676
GTEx_Whole_Blood_SKM1_kinetin.riboside_10É M_6h	-0.0482772	0.163568	414	0.926676
GTEx_Cells_EBV-transformed_lymphocytes_THP1_cytochalasin.b_10É M_6h	-0.0794364	0.163717	154	0.926676
GTEx_Cells_EBV-transformed_lymphocytes_THP1_menadione_10É M_6h	-0.07826	0.167335	154	0.926676
GTEx_Cells_EBV-transformed_lymphocytes_THP1_BRD.K49010888_10É M_24h	-0.0770573	0.171087	154	0.926676
GTEx_Spleen_THP1_idarubicin_100nM_6h	-0.0600608	0.167829	259	0.926676
GTEx_Spleen_THP1_ABT.737_10É M_6h	-0.0615332	0.161961	259	0.926676
GTEx_Spleen_THP1_veliparib_10É M_6h	-0.0614728	0.162199	259	0.926676
GTEx_Whole_Blood_THP1_necrostatin.1_100É M_6h	-0.0487089	0.161412	414	0.926676
GTEx_Whole_Blood_THP1_quiflapon_80É M_6h	-0.0481502	0.164206	414	0.926676
GTEx_Whole_Blood_THP1_pevonedistat_10É M_6h	-0.0478213	0.165865	414	0.926676
GTEx_Whole_Blood_THP1_BG.STK33.03_10É M_24h	-0.0480266	0.164828	414	0.926676
GTEx_Spleen_U266_hydroxyl_3É M_24h	-0.0604481	0.166272	259	0.926676
GTEx_Spleen_U266_trichostatin.a_100nM_6h	-0.0615719	0.161809	259	0.926676
GTEx_Spleen_U266_trichostatin.a_10É M_6h	-0.0600465	0.167886	259	0.926676
GTEx_Whole_Blood_U266_oxetane_500nM_24h	-0.0486245	0.161832	414	0.926676
GTEx_Cells_EBV-transformed_lymphocytes_U937_GW.405833_40É M_6h	-0.0785031	0.166583	154	0.926676
GTEx_Cells_EBV-transformed_lymphocytes_U937_Ro.28.1675_100É M_6h	-0.078564	0.166395	154	0.926676
GTEx_Cells_EBV-transformed_lymphocytes_U937_KU.0063794_10É M_6h	-0.0771756	0.170716	154	0.926676
GTEx_Cells_EBV-transformed_lymphocytes_U937_BRD.K90735586_10É M_6h	-0.0786264	0.166203	154	0.926676
GTEx_Cells_EBV-transformed_lymphocytes_U937_daunorubicin_1É M_6h.1	-0.080179	0.161458	154	0.926676
GTEx_Spleen_U937_BRD.K04986062_10É M_24h	-0.0613972	0.162498	259	0.926676
GTEx_Spleen_U937_UTMB.00042_10É M_24h	-0.0601034	0.167657	259	0.926676
GTEx_Spleen_U937_BRD.A73558769_1É M_6h	-0.0615282	0.161981	259	0.926676
GTEx_Spleen_U937_tretinoin_3É M_6h	-0.0593937	0.170531	259	0.926676
GTEx_Spleen_U937_nicardipine_10É M_6h	-0.0601397	0.167511	259	0.926676
GTEx_Spleen_U937_Gly.Gly.PALO_80É M_6h	-0.0611989	0.163282	259	0.926676
GTEx_Spleen_U937_cerulenin_40É M_6h	-0.0597739	0.168987	259	0.926676
GTEx_Spleen_U937_BRD.K89692698_100É M_6h	-0.0612089	0.163242	259	0.926676
GTEx_Whole_Blood_U937_BRD.A35207501_1É M_24h	-0.0480279	0.164822	414	0.926676
GTEx_Whole_Blood_U937_BRD.A35207501_10É M_24h	-0.0478872	0.165532	414	0.926676
GTEx_Whole_Blood_U937_BRD.K26684619_10É M_24h	-0.0473294	0.168367	414	0.926676
GTEx_Whole_Blood_U937_BRD.K41790758_3É M_24h	-0.0486076	0.161917	414	0.926676
GTEx_Whole_Blood_U937_phorbol.myristate.acetate_3É M_6h	-0.0471752	0.169156	414	0.926676
GTEx_Whole_Blood_U937_CAM.9.027.3_10É M_6h	-0.0470582	0.169757	414	0.926676
GTEx_Whole_Blood_U937_BRD.K92317137_10É M_6h	-0.0485034	0.162436	414	0.926676
GTEx_Cells_EBV-transformed_lymphocytes_WSUDLCL2_BAX.channel.blocker_10É M_6h	-0.0802086	0.161369	154	0.926676
GTEx_Cells_EBV-transformed_lymphocytes_WSUDLCL2_geldanamycin_10É M_6h	-0.0799951	0.162016	154	0.926676
GTEx_Cells_EBV-transformed_lymphocytes_WSUDLCL2_RLM.2.12_10É M_6h	-0.0798718	0.16239	154	0.926676
GTEx_Cells_EBV-transformed_lymphocytes_WSUDLCL2_tivozanib_10É M_6h	-0.0781681	0.16762	154	0.926676
GTEx_Cells_EBV-transformed_lymphocytes_WSUDLCL2_BRD.K61053657_80É M_6h	-0.0768996	0.171583	154	0.926676
GTEx_Cells_EBV-transformed_lymphocytes_WSUDLCL2_endo.IWR.1_10É M_6h	-0.0797782	0.162675	154	0.926676
GTEx_Cells_EBV-transformed_lymphocytes_WSUDLCL2_ixazomib_10É M_6h	-0.077768	0.168864	154	0.926676
GTEx_Cells_EBV-transformed_lymphocytes_WSUDLCL2_MW.A1.12_10É M_6h	-0.0796492	0.163067	154	0.926676
GTEx_Cells_EBV-transformed_lymphocytes_WSUDLCL2_tosedostat_80É M_6h	-0.0794758	0.163596	154	0.926676
GTEx_Spleen_WSUDLCL2_BRD.K01121114_10É M_6h	-0.0609054	0.164447	259	0.926676
GTEx_Spleen_WSUDLCL2_TG.101348_10É M_6h	-0.0618216	0.160828	259	0.926676
GTEx_Spleen_WSUDLCL2_phloretin_100É M_6h	-0.0593065	0.170886	259	0.926676
GTEx_Spleen_WSUDLCL2_CAY.10594_20É M_6h	-0.0605629	0.165813	259	0.926676
GTEx_Spleen_WSUDLCL2_BRD.K92980438_100É M_6h	-0.0612756	0.162978	259	0.926676
GTEx_Spleen_WSUDLCL2_atorvastatin_10É M_6h	-0.0600548	0.167853	259	0.926676
GTEx_Whole_Blood_WSUDLCL2_salermide_100É M_6h	-0.0479286	0.165323	414	0.926676
GTEx_Whole_Blood_WSUDLCL2_RS.23597.190_100É M_6h	-0.0482661	0.163624	414	0.926676
GTEx_Whole_Blood_WSUDLCL2_bortezomib_10nM_6h	-0.0473759	0.16813	414	0.926676
GTEx_Liver_HEPG2_flutamide_10É M_6h	-0.071786	0.169123	180	0.926676
GTEx_Liver_HEPG2_idarubicin_100nM_6h	-0.0713285	0.170671	180	0.926676
GTEx_Liver_HEPG2_ARG.CSC.91_10É M_6h	-0.0728256	0.165639	180	0.926676
GTEx_Liver_HEPG2_BRD.K92317137_10É M_6h	-0.0724949	0.166742	180	0.926676
GTEx_Liver_HEPG2_BRD.K64738596_10É M_6h	-0.0732608	0.164195	180	0.926676
GTEx_Liver_HEPG2_VU.0365117.1_10É M_6h	-0.0738504	0.162251	180	0.926676
GTEx_Liver_HEPG2_KU.C104254_10É M_6h	-0.0734091	0.163704	180	0.926676
GTEx_Liver_HEPG2_BRD.K89224880_10É M_6h	-0.0726106	0.166356	180	0.926676
GTEx_Liver_HEPG2_BRD.A99518825_10É M_6h	-0.0713059	0.170747	180	0.926676
GTEx_Liver_HEPG2_BRD.K45763312_10É M_6h	-0.0715169	0.170032	180	0.926676
GTEx_Liver_HEPG2_BRD.K56478238_10É M_6h	-0.073801	0.162413	180	0.926676
GTEx_Liver_HEPG2_BRD.K48016779_10É M_6h	-0.0714212	0.170356	180	0.926676
GTEx_Liver_HEPG2_tandutinib_10É M_6h	-0.0738277	0.162325	180	0.926676
GTEx_Liver_HEPG2_BRD.A99518825_10É M_6h.1	-0.0726764	0.166136	180	0.926676
GTEx_Liver_HEPG2_flumetasone_10É M_6h	-0.0722253	0.167645	180	0.926676
GTEx_Liver_HEPG2_daunorubicin_10É M_6h.3	-0.0731497	0.164563	180	0.926676
GTEx_Liver_HEPG2_amantadine_10É M_6h	-0.0720735	0.168155	180	0.926676
GTEx_Liver_HEPG2_betahistine_10É M_6h	-0.0724233	0.166982	180	0.926676
GTEx_Liver_HEPG2_RS.504393_10É M_6h	-0.0719984	0.168408	180	0.926676
GTEx_Liver_HEPG2_EMD.41000_10É M_6h	-0.0737568	0.162558	180	0.926676
GTEx_Liver_HEPG2_testosterone_10É M_6h.2	-0.0721553	0.16788	180	0.926676
GTEx_Liver_HEPG2_amodiaquine_10É M_6h.1	-0.0732721	0.164157	180	0.926676
GTEx_Liver_HEPG2_EBPC_10É M_6h	-0.0733375	0.163941	180	0.926676
GTEx_Liver_HEPG2_BAPTA.AM_10É M_6h	-0.0736971	0.162755	180	0.926676
GTEx_Liver_HEPG2_metergoline_10É M_6h	-0.0718162	0.169021	180	0.926676
GTEx_Liver_HEPG2_PK.11195_10É M_6h	-0.0723472	0.167237	180	0.926676
GTEx_Liver_HEPG2_3.methyl.GABA_10É M_6h	-0.0713337	0.170653	180	0.926676
GTEx_Liver_HEPG2_SA.423131_10É M_6h	-0.0733452	0.163915	180	0.926676
GTEx_Liver_HEPG2_BRD.K08448573_10É M_6h	-0.0725571	0.166535	180	0.926676
GTEx_Liver_HEPG2_SD.6.035.A8_10É M_6h	-0.0726147	0.166342	180	0.926676
GTEx_Liver_HEPG2_alpha.linolenic.acid_1É M_24h	-0.0723286	0.167299	180	0.926676
GTEx_Liver_HEPG2_BRD.K86574132_50É M_24h	-0.0716043	0.169737	180	0.926676
GTEx_Liver_HEPG2_BRD.A15113563_10É M_6h	-0.0738607	0.162217	180	0.926676
GTEx_Liver_HEPG2_sulforaphane_10É M_24h.1	-0.0739255	0.162004	180	0.926676
GTEx_Liver_HEPG2_alpha.estradiol_0.37É M_24h	-0.072697	0.166068	180	0.926676
GTEx_Liver_HEPG2_BRD.K19876534_0.04É M_24h	-0.0740973	0.161441	180	0.926676
GTEx_Liver_HEPG2_BRD.K19876534_1.11É M_24h	-0.0724562	0.166872	180	0.926676
GTEx_Liver_HEPG2_PCI.34051_0.04É M_24h	-0.0732011	0.164392	180	0.926676
GTEx_Liver_HEPG2_BRD.K35860134_10É M_24h.1	-0.0718481	0.168913	180	0.926676
GTEx_Liver_HEPG2_tert.butylhydroquinone_11.11É M_24h	-0.0734054	0.163716	180	0.926676
GTEx_Liver_HEPG2_raloxifene_1.11É M_24h.1	-0.0721816	0.167792	180	0.926676
GTEx_Liver_HEPG2_raloxifene_0.12É M_24h.2	-0.0735526	0.163231	180	0.926676
GTEx_Liver_HEPG2_entinostat_3.33É M_24h	-0.0740166	0.161705	180	0.926676
GTEx_Liver_HEPG2_mitoxantrone_10.0um_24h	-0.0734481	0.163576	180	0.926676
GTEx_Liver_HEPG2_PD.0325901_0.12um_24h.1	-0.0737856	0.162464	180	0.926676
GTEx_Liver_HEPG2_AZD.5438_10.0um_24h	-0.0723883	0.167099	180	0.926676
GTEx_Liver_HEPG2_GSK.2126458_10.0um_24h	-0.0729034	0.165381	180	0.926676
GTEx_Liver_HEPG2_SB.525334_0.12um_24h	-0.072163	0.167854	180	0.926676
GTEx_Liver_HEPG2_BS.181_10.0um_24h	-0.0739697	0.161859	180	0.926676
GTEx_Liver_HEPG2_idelalisib_1.11um_24h	-0.073604	0.163061	180	0.926676
GTEx_Liver_HEPG2_sirolimus_10.0um_24h.2	-0.0711583	0.171249	180	0.926676
GTEx_Liver_HEPG2_BIX.01294_1.11um_24h	-0.0724058	0.16704	180	0.926676
GTEx_Liver_HEPG2_UNC.0638_3.33um_24h	-0.073302	0.164058	180	0.926676
GTEx_Liver_HEPG2_A.769662_0.04um_24h	-0.0711578	0.171251	180	0.926676
GTEx_Liver_HEPG2_AZD.1480_10.0um_24h	-0.0720683	0.168172	180	0.926676
GTEx_Liver_HUH7_BRD.K16410418_3É M_24h	-0.0732783	0.164137	180	0.926676
GTEx_Liver_HUH7_mycophenolic.acid_10É M_24h	-0.0722711	0.167492	180	0.926676
GTEx_Liver_PHH_AS.601245_10É M_24h	-0.0711125	0.171405	180	0.926676
GTEx_Liver_PHH_zaldaride_10É M_24h	-0.0728729	0.165482	180	0.926676
GTEx_Liver_PHH_bongkrek.acid_10É M_24h	-0.0724615	0.166854	180	0.926676
GTEx_Liver_PHH_RK.682_10É M_24h	-0.0731723	0.164488	180	0.926676
GTEx_Liver_PHH_diloxanide_10É M_24h	-0.0726193	0.166327	180	0.926676
GTEx_Liver_PHH_escitalopram_10É M_24h	-0.0723842	0.167113	180	0.926676
GTEx_Liver_PHH_talniflumate_10É M_24h	-0.0742414	0.16097	180	0.926676
GTEx_Liver_PHH_vinpocetine_10É M_24h.1	-0.0735408	0.16327	180	0.926676
GTEx_Liver_PHH_diphenyleneiodonium_10É M_24h	-0.0740767	0.161508	180	0.926676
GTEx_Liver_PHH_irsogladine_10É M_24h	-0.0734254	0.16365	180	0.926676
GTEx_Liver_PHH_naloxone_10É M_24h.1	-0.0739194	0.162024	180	0.926676
GTEx_Liver_PHH_GS.39783_10É M_24h	-0.0718641	0.16886	180	0.926676
GTEx_Liver_PHH_strophanthidin_10É M_24h	-0.0738582	0.162225	180	0.926676
GTEx_Liver_PHH_BRD.A13020530_10É M_24h	-0.0718183	0.169014	180	0.926676
GTEx_Liver_PHH_ichthynone_3É M_6h	-0.073232	0.16429	180	0.926676
GTEx_Liver_PHH_BRD.K41878610_10É M_6h	-0.0729964	0.165071	180	0.926676
GTEx_Liver_PHH_KI.8751_10É M_6h	-0.072448	0.166899	180	0.926676
GTEx_Liver_PHH_spiramide_10É M_6h	-0.0742409	0.160971	180	0.926676
GTEx_Liver_PHH_spiramide_3É M_6h	-0.0714469	0.170269	180	0.926676
GTEx_Lung_A549_etoposide_10É M_24h	-0.0450013	0.164894	471	0.926676
GTEx_Lung_A549_dihydroergocristine_10É M_24h	-0.0445725	0.167211	471	0.926676
GTEx_Lung_A549_ceramide_10É M_24h	-0.0451333	0.164185	471	0.926676
GTEx_Lung_A549_methoxsalen_10É M_24h	-0.0443946	0.168178	471	0.926676
GTEx_Lung_A549_RS.79948_10É M_24h	-0.0438662	0.171072	471	0.926676
GTEx_Lung_A549_BIBU.1361_10É M_6h	-0.044201	0.169235	471	0.926676
GTEx_Lung_A549_MK.1775_10É M_24h	-0.0445505	0.16733	471	0.926676
GTEx_Lung_A549_pyrvinium.pamoate_10É M_24h	-0.0444959	0.167627	471	0.926676
GTEx_Lung_A549_AKT.inhibitor.1.2_10É M_6h	-0.0448823	0.165535	471	0.926676
GTEx_Lung_A549_RG.108_80É M_6h	-0.0454799	0.162332	471	0.926676
GTEx_Lung_A549_BRD.K73004613_10É M_24h	-0.0444892	0.167664	471	0.926676
GTEx_Lung_A549_BRD.K84203638_10É M_24h.1	-0.0440961	0.169809	471	0.926676
GTEx_Lung_A549_BRD.K40329609_10É M_6h	-0.0438314	0.171264	471	0.926676
GTEx_Lung_A549_BRD.K76772814_10É M_6h	-0.0454224	0.162639	471	0.926676
GTEx_Lung_A549_BRD.K89224880_10É M_24h	-0.0446056	0.167031	471	0.926676
GTEx_Lung_A549_BRD.K35133769_10É M_6h	-0.0449519	0.16516	471	0.926676
GTEx_Lung_A549_BRD.K37127624_10É M_6h	-0.0439404	0.170664	471	0.926676
GTEx_Lung_A549_BRD.K06186994_10É M_24h	-0.0444793	0.167717	471	0.926676
GTEx_Lung_A549_BRD.K19056367_10É M_24h	-0.0441405	0.169566	471	0.926676
GTEx_Lung_A549_BRD.K63175663_10É M_24h	-0.0450465	0.164651	471	0.926676
GTEx_Lung_A549_BRD.K89306950_10É M_24h	-0.0441559	0.169482	471	0.926676
GTEx_Lung_A549_BRD.A82913781_10É M_6h	-0.0445877	0.167129	471	0.926676
GTEx_Lung_A549_BRD.K32656671_10É M_6h	-0.0448614	0.165648	471	0.926676
GTEx_Lung_A549_1.benzylimidazole_10É M_6h	-0.0441575	0.169473	471	0.926676
GTEx_Lung_A549_BRD.K37021324_10É M_6h	-0.0447694	0.166144	471	0.926676
GTEx_Lung_A549_chlorphenamine_10É M_6h	-0.0454248	0.162626	471	0.926676
GTEx_Lung_A549_ampiroxicam_10É M_6h	-0.0453115	0.163231	471	0.926676
GTEx_Lung_A549_mestranol_10É M_6h	-0.0453214	0.163178	471	0.926676
GTEx_Lung_A549_disulfiram_10É M_6h	-0.0457758	0.160762	471	0.926676
GTEx_Lung_A549_thiostrepton_10É M_24h	-0.0453611	0.162966	471	0.926676
GTEx_Lung_A549_BRD.K12238169_10É M_24h.1	-0.0447322	0.166346	471	0.926676
GTEx_Lung_A549_givinostat_10É M_24h	-0.0457552	0.160871	471	0.926676
GTEx_Lung_A549_BRD.K68191033_10É M_24h	-0.0456817	0.16126	471	0.926676
GTEx_Lung_A549_BRD.K69406317_10É M_24h	-0.0449016	0.165431	471	0.926676
GTEx_Lung_A549_BRD.K08630646_10É M_6h	-0.0439865	0.170411	471	0.926676
GTEx_Lung_A549_JFD02227_10É M_6h	-0.044684	0.166607	471	0.926676
GTEx_Lung_A549_BRD.K75128590_10É M_6h	-0.0450273	0.164754	471	0.926676
GTEx_Lung_A549_JNJ.7706621_10É M_24h	-0.0441089	0.169739	471	0.926676
GTEx_Lung_A549_BRD.K55612480_10É M_24h	-0.0450839	0.16445	471	0.926676
GTEx_Lung_A549_BRD.A32214171_10É M_6h	-0.0456405	0.161479	471	0.926676
GTEx_Lung_A549_BRD.A81530502_10É M_6h	-0.0446242	0.16693	471	0.926676
GTEx_Lung_A549_BRD.K70086257_10É M_6h	-0.0445964	0.167081	471	0.926676
GTEx_Lung_A549_BRD.K93215584_10É M_6h	-0.0445008	0.1676	471	0.926676
GTEx_Lung_A549_BRD.K10906552_10É M_24h	-0.0442269	0.169093	471	0.926676
GTEx_Lung_A549_BRD.K33926001_10É M_24h	-0.0446517	0.166782	471	0.926676
GTEx_Lung_A549_BRD.K67808578_10É M_24h.1	-0.0448214	0.165863	471	0.926676
GTEx_Lung_A549_CAY.10577_10É M_6h	-0.0442425	0.169008	471	0.926676
GTEx_Lung_A549_xanthohumol_10É M_6h	-0.0445156	0.16752	471	0.926676
GTEx_Lung_A549_JWE.035_10É M_6h	-0.0444249	0.168013	471	0.926676
GTEx_Lung_A549_KM.00927_10É M_6h	-0.0446002	0.16706	471	0.926676
GTEx_Lung_A549_biperiden_10É M_24h	-0.0457043	0.16114	471	0.926676
GTEx_Lung_A549_prednisolone.hemisuccinate_10É M_24h	-0.044582	0.16716	471	0.926676
GTEx_Lung_A549_phenazone_10É M_24h	-0.0440557	0.170031	471	0.926676
GTEx_Lung_A549_alaproclate_10É M_6h	-0.0445802	0.167169	471	0.926676
GTEx_Lung_A549_trichostatin.a_10É M_6h.12	-0.0446048	0.167036	471	0.926676
GTEx_Lung_A549_sulmazole_10É M_6h	-0.0446841	0.166606	471	0.926676
GTEx_Lung_A549_perphenazine_10É M_6h	-0.0438919	0.170931	471	0.926676
GTEx_Lung_A549_bisacodyl_10É M_6h	-0.044035	0.170145	471	0.926676
GTEx_Lung_A549_MDL.29951_10É M_6h	-0.0457421	0.16094	471	0.926676
GTEx_Lung_A549_AG.592_10É M_24h	-0.04498	0.165008	471	0.926676
GTEx_Lung_A549_LFM.A13_10É M_6h	-0.0447347	0.166332	471	0.926676
GTEx_Lung_A549_mifepristone_10É M_6h.1	-0.0444972	0.16762	471	0.926676
GTEx_Lung_A549_SDZ.205.557_10É M_6h	-0.044466	0.16779	471	0.926676
GTEx_Lung_A549_pinocembrin_10É M_6h	-0.0445737	0.167205	471	0.926676
GTEx_Lung_A549_PP.3_10É M_24h	-0.0453701	0.162918	471	0.926676
GTEx_Lung_A549_endecaphyllin.x_10É M_24h	-0.044054	0.17004	471	0.926676
GTEx_Lung_A549_GR.32191_10É M_6h	-0.0448677	0.165614	471	0.926676
GTEx_Lung_A549_vinpocetine_10É M_6h.1	-0.0449599	0.165117	471	0.926676
GTEx_Lung_A549_vanoxerine_10É M_24h.1	-0.0446059	0.16703	471	0.926676
GTEx_Lung_A549_hexylcaine_10É M_6h	-0.0452622	0.163494	471	0.926676
GTEx_Lung_A549_SKI.II_10É M_6h	-0.0450132	0.16483	471	0.926676
GTEx_Lung_A549_BRD.K08777248_10É M_24h	-0.0441675	0.169418	471	0.926676
GTEx_Lung_A549_BRD.K53610452_10É M_24h	-0.0441611	0.169454	471	0.926676
GTEx_Lung_A549_BRD.A47832959_10É M_6h	-0.0437746	0.171578	471	0.926676
GTEx_Lung_A549_JNJ.38877605_10É M_6h	-0.0448627	0.165641	471	0.926676
GTEx_Lung_A549_BRD.K57856779_5É M_24h	-0.0440488	0.170069	471	0.926676
GTEx_Lung_A549_BRD.K66295580_5É M_24h	-0.0453022	0.16328	471	0.926676
GTEx_Lung_A549_vorinostat_10É M_24h.16	-0.0444388	0.167938	471	0.926676
GTEx_Lung_A549_BRD.K09031632_5É M_24h	-0.0452595	0.163509	471	0.926676
GTEx_Lung_A549_BRD.K32444480_5É M_24h	-0.0439239	0.170755	471	0.926676
GTEx_Lung_A549_BRD.K63383460_5É M_24h	-0.0455482	0.161969	471	0.926676
GTEx_Lung_A549_vorinostat_500nM_24h.2	-0.0457685	0.160801	471	0.926676
GTEx_Lung_A549_BRD.K31538032_5É M_24h	-0.0439432	0.170649	471	0.926676
GTEx_Lung_A549_BRD.K80112796_5É M_24h	-0.0451041	0.164342	471	0.926676
GTEx_Lung_A549_BRD.K17333907_5É M_24h	-0.0454379	0.162556	471	0.926676
GTEx_Lung_A549_BRD.K27161788_5É M_24h	-0.0441964	0.16926	471	0.926676
GTEx_Lung_A549_BRD.K29385065_5É M_24h	-0.0447291	0.166362	471	0.926676
GTEx_Lung_A549_BRD.K39114105_5É M_24h	-0.0448222	0.165859	471	0.926676
GTEx_Lung_A549_BRD.K50325283_5É M_24h	-0.0453093	0.163243	471	0.926676
GTEx_Lung_A549_BRD.K77273736_5É M_24h	-0.0455746	0.161829	471	0.926676
GTEx_Lung_A549_BRD.K98607641_5É M_24h	-0.0438443	0.171193	471	0.926676
GTEx_Lung_A549_BRD.K09301754_5É M_24h	-0.0443019	0.168684	471	0.926676
GTEx_Lung_A549_BRD.K22013971_5É M_24h	-0.0449911	0.164949	471	0.926676
GTEx_Lung_A549_BRD.K27706744_5É M_24h	-0.0442927	0.168734	471	0.926676
GTEx_Lung_A549_BRD.K57054528_5É M_24h	-0.0441424	0.169556	471	0.926676
GTEx_Lung_A549_BRD.K61907493_5É M_24h	-0.0445519	0.167323	471	0.926676
GTEx_Lung_A549_BRD.K83486374_5É M_24h	-0.0446806	0.166625	471	0.926676
GTEx_Lung_A549_BRD.K16331350_5É M_24h	-0.0453091	0.163244	471	0.926676
GTEx_Lung_A549_BRD.K33620583_5É M_24h	-0.0446787	0.166635	471	0.926676
GTEx_Lung_A549_BRD.K49441594_5É M_24h	-0.0449072	0.165401	471	0.926676
GTEx_Lung_A549_BRD.K57061210_5É M_24h	-0.0442974	0.168708	471	0.926676
GTEx_Lung_A549_BRD.K70918484_5É M_24h	-0.0440538	0.170041	471	0.926676
GTEx_Lung_A549_BRD.K14478589_5É M_24h	-0.0440998	0.169789	471	0.926676
GTEx_Lung_A549_BRD.K27366480_5É M_24h	-0.0441268	0.169641	471	0.926676
GTEx_Lung_A549_BRD.K95790481_5É M_24h	-0.0448361	0.165784	471	0.926676
GTEx_Lung_A549_BRD.K47261397_5É M_24h	-0.0447846	0.166062	471	0.926676
GTEx_Lung_A549_BRD.K54546524_5É M_24h	-0.0445873	0.167131	471	0.926676
GTEx_Lung_A549_BRD.K38210246_5É M_24h	-0.0457317	0.160995	471	0.926676
GTEx_Lung_A549_BRD.K60595380_5É M_24h	-0.0440519	0.170052	471	0.926676
GTEx_Lung_A549_BRD.K97048125_5É M_24h	-0.0441324	0.16961	471	0.926676
GTEx_Lung_A549_BRD.K12907790_5É M_24h	-0.0442318	0.169067	471	0.926676
GTEx_Lung_A549_BRD.K58282082_5É M_24h	-0.0457172	0.161072	471	0.926676
GTEx_Lung_A549_BRD.K89637659_5É M_24h	-0.0442519	0.168957	471	0.926676
GTEx_Lung_A549_BRD.K02750843_5É M_24h	-0.0439341	0.170699	471	0.926676
GTEx_Lung_A549_BRD.K71718338_5É M_24h	-0.0448752	0.165573	471	0.926676
GTEx_Lung_A549_BRD.K87445406_5É M_24h	-0.0456012	0.161688	471	0.926676
GTEx_Lung_A549_geldanamycin_10É M_24h.30	-0.0453497	0.163027	471	0.926676
GTEx_Lung_A549_BRD.K10013730_5É M_24h	-0.0444274	0.168	471	0.926676
GTEx_Lung_A549_BRD.K57883133_5É M_24h	-0.0441494	0.169517	471	0.926676
GTEx_Lung_A549_BRD.K98675009_5É M_24h	-0.0455179	0.16213	471	0.926676
GTEx_Lung_A549_BRD.K12302379_5É M_24h	-0.0455372	0.162028	471	0.926676
GTEx_Lung_A549_BRD.K61122325_5É M_24h	-0.0452344	0.163643	471	0.926676
GTEx_Lung_A549_BRD.K96609736_5É M_24h	-0.0442949	0.168722	471	0.926676
GTEx_Lung_A549_BRD.K62433344_5É M_24h	-0.0443896	0.168206	471	0.926676
GTEx_Lung_A549_BRD.K65801064_5É M_24h	-0.0444891	0.167664	471	0.926676
GTEx_Lung_A549_BRD.K71590271_5É M_24h	-0.0448638	0.165635	471	0.926676
GTEx_Lung_A549_BRD.K89207838_5É M_24h	-0.0441426	0.169555	471	0.926676
GTEx_Lung_A549_BRD.K35046689_5É M_24h	-0.0454945	0.162255	471	0.926676
GTEx_Lung_A549_BRD.K55981249_5É M_24h	-0.0444896	0.167661	471	0.926676
GTEx_Lung_A549_SA.1938740_5É M_24h	-0.0447836	0.166068	471	0.926676
GTEx_Lung_A549_BRD.K63684048_5É M_24h	-0.0445209	0.167491	471	0.926676
GTEx_Lung_A549_BRD.K73548235_5É M_24h	-0.045101	0.164358	471	0.926676
GTEx_Lung_A549_BRD.K26051610_5É M_24h	-0.0451014	0.164356	471	0.926676
GTEx_Lung_A549_BRD.K50383095_5É M_24h	-0.0437751	0.171575	471	0.926676
GTEx_Lung_A549_BRD.K52913754_5É M_24h	-0.045507	0.162188	471	0.926676
GTEx_Lung_A549_BRD.K70165037_5É M_24h	-0.043956	0.170579	471	0.926676
GTEx_Lung_A549_BRD.K17351089_5É M_24h	-0.0438263	0.171292	471	0.926676
GTEx_Lung_A549_BRD.K58985955_5É M_24h	-0.0444251	0.168012	471	0.926676
GTEx_Lung_A549_BRD.K06111088_5É M_24h	-0.0454165	0.162671	471	0.926676
GTEx_Lung_A549_BRD.K11923178_5É M_24h	-0.0448395	0.165766	471	0.926676
GTEx_Lung_A549_BRD.K98010525_5É M_24h	-0.0443436	0.168456	471	0.926676
GTEx_Lung_A549_BRD.K19677752_10É M_24h	-0.0457846	0.160715	471	0.926676
GTEx_Lung_A549_BRD.K46707636_10É M_24h	-0.0448558	0.165678	471	0.926676
GTEx_Lung_A549_BRD.K01877724_10É M_24h	-0.0450327	0.164725	471	0.926676
GTEx_Lung_A549_BRD.K20332840_10É M_24h	-0.0455299	0.162067	471	0.926676
GTEx_Lung_A549_vorinostat_10É M_24h.40	-0.0445935	0.167097	471	0.926676
GTEx_Lung_A549_geldanamycin_3É M_24h.2	-0.0438346	0.171247	471	0.926676
GTEx_Lung_A549_ingenol_1nM_24h	-0.0448941	0.165472	471	0.926676
GTEx_Lung_A549_ingenol_10É M_6h.1	-0.043877	0.171013	471	0.926676
GTEx_Lung_A549_NSC.632839_10É M_6h.2	-0.0446571	0.166752	471	0.926676
GTEx_Lung_A549_CD.437_3É M_24h	-0.0446986	0.166527	471	0.926676
GTEx_Lung_A549_BMS.536924_10nM_24h	-0.044048	0.170073	471	0.926676
GTEx_Lung_A549_PT.630_10É M_24h.1	-0.0443216	0.168576	471	0.926676
GTEx_Lung_A549_scriptaid_10É M_24h.1	-0.0438036	0.171418	471	0.926676
GTEx_Lung_A549_PT.630_1É M_6h	-0.0457279	0.161015	471	0.926676
GTEx_Lung_A549_tigecycline_500nM_6h	-0.0447408	0.166299	471	0.926676
GTEx_Lung_A549_BRD.K55533488_0.04É M_24h	-0.0445506	0.16733	471	0.926676
GTEx_Lung_A549_ENMD.2076_1.11É M_24h	-0.0453549	0.162999	471	0.926676
GTEx_Lung_A549_sirolimus_0.37É M_24h	-0.0443908	0.168199	471	0.926676
GTEx_Lung_A549_BRD.K93367411_1.23É M_24h	-0.0437891	0.171497	471	0.926676
GTEx_Lung_A549_AVA_0.12É M_24h	-0.0444884	0.167668	471	0.926676
GTEx_Lung_A549_estriol_0.12É M_24h.1	-0.0447783	0.166096	471	0.926676
GTEx_Lung_A549_staurosporine_3.33É M_24h	-0.0451227	0.164242	471	0.926676
GTEx_Lung_A549_HDAC1.selective_1.11É M_24h	-0.0456466	0.161447	471	0.926676
GTEx_Lung_A549_camptothecin_500nM_6h	-0.0446861	0.166595	471	0.926676
GTEx_Lung_A549_vorinostat_1É M_6h.3	-0.0437693	0.171607	471	0.926676
GTEx_Lung_A549_CP.724714_3.33um_24h	-0.044011	0.170276	471	0.926676
GTEx_Lung_A549_enzastaurin_0.12um_24h	-0.04542	0.162652	471	0.926676
GTEx_Lung_A549_SAR.245408_1.11um_24h	-0.0439662	0.170523	471	0.926676
GTEx_Lung_A549_BMS.345541_3.33um_24h	-0.0454865	0.162298	471	0.926676
GTEx_Lung_A549_ACY.1215_10.0um_24h	-0.0457056	0.161133	471	0.926676
GTEx_Lung_A549_JNK.IN.5A_0.37um_24h	-0.044173	0.169388	471	0.926676
GTEx_Lung_A549_curcumin_1.0um_6h.2	-0.044245	0.168994	471	0.926676
GTEx_Lung_A549_calpaininhibitorii_5.0um_6h.2	-0.0447804	0.166085	471	0.926676
GTEx_Lung_A549_BRD.K68548958_25.0um_6h.1	-0.044797	0.165995	471	0.926676
GTEx_Lung_CORL23_salermide_100É M_6h	-0.0443149	0.168613	471	0.926676
GTEx_Lung_CORL23_arachidonyl.trifluoro.methane_80É M_6h	-0.0440311	0.170166	471	0.926676
GTEx_Lung_CORL23_BRD.K30064966_10É M_6h	-0.044664	0.166715	471	0.926676
GTEx_Lung_CORL23_NU.1025_10É M_6h	-0.0457233	0.16104	471	0.926676
GTEx_Lung_CORL23_phenothiazine_10É M_6h	-0.0448631	0.165638	471	0.926676
GTEx_Lung_CORL23_BI.2536_10É M_6h	-0.0450069	0.164864	471	0.926676
GTEx_Lung_CORL23_curcumin_10É M_6h	-0.0447275	0.166371	471	0.926676
GTEx_Lung_CORL23_AZD.8055_10É M_6h	-0.0456286	0.161542	471	0.926676
GTEx_Lung_CORL23_pyrvinium.pamoate_10É M_6h	-0.0441395	0.169572	471	0.926676
GTEx_Lung_DV90_quinoclamine_10É M_6h	-0.0455588	0.161913	471	0.926676
GTEx_Lung_DV90_BRD.K71726959_100É M_6h	-0.0440427	0.170103	471	0.926676
GTEx_Lung_DV90_BRD.K86682249_10É M_6h	-0.0454307	0.162595	471	0.926676
GTEx_Lung_H1299_thapsigargin_10É M_6h	-0.0454499	0.162493	471	0.926676
GTEx_Lung_H1299_L.690330_10É M_6h	-0.0452105	0.163771	471	0.926676
GTEx_Lung_H1299_BI.2536_10É M_6h	-0.0440383	0.170126	471	0.926676
GTEx_Lung_H1299_BRD.K64970062_10É M_6h	-0.0452399	0.163614	471	0.926676
GTEx_Lung_HCC15_CHEMBL.1222381_80É M_6h	-0.0440393	0.170121	471	0.926676
GTEx_Lung_HCC515_paclitaxel_10É M_24h	-0.0452455	0.163584	471	0.926676
GTEx_Lung_HCC515_cabergoline_10É M_24h	-0.0440478	0.170074	471	0.926676
GTEx_Lung_HCC515_naftifine_10É M_6h	-0.045249	0.163565	471	0.926676
GTEx_Lung_HCC515_damnacanthal_10É M_6h	-0.0445125	0.167537	471	0.926676
GTEx_Lung_HCC515_buphenine_10É M_24h	-0.0439281	0.170732	471	0.926676
GTEx_Lung_HCC515_midostaurin_10É M_24h	-0.0438317	0.171263	471	0.926676
GTEx_Lung_HCC515_L.165041_10É M_6h	-0.0439394	0.17067	471	0.926676
GTEx_Lung_HCC515_BRD.K72462751_10É M_24h	-0.0455744	0.16183	471	0.926676
GTEx_Lung_HCC515_forskolin_10É M_6h	-0.0447115	0.166458	471	0.926676
GTEx_Lung_HCC515_bisbenzimide_10É M_6h	-0.0451265	0.164221	471	0.926676
GTEx_Lung_HCC515_pentoxifylline_10É M_6h	-0.0451024	0.164351	471	0.926676
GTEx_Lung_HCC515_ouabain_10É M_24h.1	-0.0447278	0.166369	471	0.926676
GTEx_Lung_HCC515_rhodomyrtoxin.b_10É M_6h	-0.045686	0.161238	471	0.926676
GTEx_Lung_HCC515_CV.1808_10É M_6h	-0.0448484	0.165718	471	0.926676
GTEx_Lung_HCC515_tropicamide_10É M_6h	-0.0443641	0.168344	471	0.926676
GTEx_Lung_HCC515_scopoline_10É M_6h	-0.043937	0.170683	471	0.926676
GTEx_Lung_HCC515_maprotiline_10É M_6h.1	-0.0445644	0.167255	471	0.926676
GTEx_Lung_HCC515_zonisamide_10É M_6h	-0.0439091	0.170837	471	0.926676
GTEx_Lung_HCC515_salermide_100É M_24h	-0.0443602	0.168366	471	0.926676
GTEx_Lung_HCC515_15.delta.prostaglandin.j2_10É M_24h	-0.0438391	0.171222	471	0.926676
GTEx_Lung_HCC515_BRD.K24468827_10É M_6h	-0.0446534	0.166772	471	0.926676
GTEx_Lung_HCC515_BRD.K53142391_10É M_6h	-0.0441679	0.169416	471	0.926676
GTEx_Lung_HCC515_BRD.K53833301_10É M_6h	-0.0444567	0.16784	471	0.926676
GTEx_Lung_HCC515_BRD.K26233379_10É M_6h	-0.0444683	0.167777	471	0.926676
GTEx_Lung_HCC515_VU.0365121.1_10É M_6h	-0.0448702	0.1656	471	0.926676
GTEx_Lung_HCC515_BRD.K18724229_10É M_6h	-0.0448215	0.165863	471	0.926676
GTEx_Lung_HCC515_BRD.A36275421_10É M_6h.1	-0.0447788	0.166094	471	0.926676
GTEx_Lung_HCC515_BRD.A36884011_10É M_6h	-0.0444117	0.168085	471	0.926676
GTEx_Lung_HCC515_BRD.K97951054_10É M_6h	-0.0456146	0.161617	471	0.926676
GTEx_Lung_HCC515_ST.019386_10É M_6h	-0.0450426	0.164672	471	0.926676
GTEx_Lung_HCC515_BRD.A84102390_10É M_6h	-0.0437551	0.171685	471	0.926676
GTEx_Lung_HCC515_EMF.sumo1.9_10É M_6h	-0.0437516	0.171704	471	0.926676
GTEx_Lung_HCC515_PHA.793887_10É M_6h	-0.0457252	0.16103	471	0.926676
GTEx_Lung_HCC515_BRD.K89005359_10É M_6h	-0.0449997	0.164902	471	0.926676
GTEx_Lung_HCC515_SD.6.035.B1_10É M_6h	-0.0439856	0.170416	471	0.926676
GTEx_Lung_HCC515_geldanamycin_10É M_6h.14	-0.0454747	0.162361	471	0.926676
GTEx_Lung_HCC515_mibefradil_10É M_6h.1	-0.0440237	0.170207	471	0.926676
GTEx_Lung_HCC515_mitomycin.c_10É M_6h.1	-0.0456374	0.161495	471	0.926676
GTEx_Lung_HCC515_BRD.K80718156_10É M_6h	-0.0444368	0.167949	471	0.926676
GTEx_Lung_HCC515_JL.7.128_10É M_6h	-0.0439984	0.170345	471	0.926676
GTEx_Lung_HCC515_BRD.K85660637_10É M_6h	-0.0444765	0.167732	471	0.926676
GTEx_Lung_HCC515_COL.3_10É M_24h	-0.0455462	0.16198	471	0.926676
GTEx_Lung_HCC515_trichostatin.a_100nM_6h	-0.0437655	0.171628	471	0.926676
GTEx_Lung_HCC515_alpha.estradiol_0.37É M_24h	-0.0454291	0.162603	471	0.926676
GTEx_Lung_HCC515_BRD.K22587354_3.33É M_24h	-0.0451802	0.163934	471	0.926676
GTEx_Lung_HCC515_estriol_1.11É M_24h	-0.0450599	0.164579	471	0.926676
GTEx_Lung_HCC515_crizotinib_1.11É M_24h	-0.0437553	0.171684	471	0.926676
GTEx_Lung_HCC515_bortezomib_10nM_6h.2	-0.0441801	0.169349	471	0.926676
GTEx_Lung_HCC515_AKT.inhibitor.1.2_10.0um_24h	-0.0454765	0.162351	471	0.926676
GTEx_Lung_HCC515_WZ.3105_1.11um_24h	-0.0444655	0.167792	471	0.926676
GTEx_Lung_HCC515_OSI.027_1.11um_24h	-0.0447921	0.166022	471	0.926676
GTEx_Lung_HCC515_BMS.387032_10.0um_24h	-0.0450918	0.164408	471	0.926676
GTEx_Lung_HCC515_ibrutinib_0.12um_24h	-0.0448735	0.165582	471	0.926676
GTEx_Lung_HCC515_OTS.167_3.33um_24h	-0.0448664	0.165621	471	0.926676
GTEx_Lung_HCC515_XMD.1499_1.11um_24h	-0.0444756	0.167737	471	0.926676
GTEx_Lung_HCC515_dasatinib_10.0um_24h.4	-0.0449187	0.165338	471	0.926676
GTEx_Lung_HCC515_CG.930_0.37um_24h	-0.0449467	0.165188	471	0.926676
GTEx_Lung_HCC515_KIN001.260_0.04um_24h	-0.0444268	0.168003	471	0.926676
GTEx_Lung_HCC515_SGX523_0.04um_24h	-0.0447008	0.166515	471	0.926676
GTEx_Lung_NCIH1694_perhexiline_10É M_6h	-0.0456931	0.1612	471	0.926676
GTEx_Lung_NCIH1694_BAY.11.7082_10É M_6h	-0.0445484	0.167342	471	0.926676
GTEx_Lung_NCIH1836_sparfosic.acid_80É M_6h	-0.0454699	0.162386	471	0.926676
GTEx_Lung_NCIH1836_inhibitor.BEC_80É M_6h	-0.0439763	0.170467	471	0.926676
GTEx_Lung_NCIH2073_cyanoquinoline.11_40É M_6h	-0.0442845	0.168779	471	0.926676
GTEx_Lung_NCIH2073_SU.11652_10É M_6h	-0.0456405	0.161479	471	0.926676
GTEx_Lung_NCIH596_lovastatin_40É M_6h	-0.0440073	0.170297	471	0.926676
GTEx_Lung_NCIH596_tyrphostin.1_10É M_6h	-0.0454569	0.162455	471	0.926676
GTEx_Lung_NCIH596_selumetinib_80É M_6h	-0.0455861	0.161768	471	0.926676
GTEx_Lung_NCIH596_CAY.10618_10É M_6h	-0.0441805	0.169347	471	0.926676
GTEx_Lung_NCIH596_neratinib_10É M_6h	-0.0437871	0.171508	471	0.926676
GTEx_Lung_NCIH596_BRD.K89692698_100É M_6h	-0.0455922	0.161736	471	0.926676
GTEx_Lung_SKLU1_calcitriol_1É M_6h	-0.0446411	0.166839	471	0.926676
GTEx_Lung_SKLU1_IKK.2.inhibitor.V_10É M_6h	-0.0440995	0.169791	471	0.926676
GTEx_Lung_T3M10_FK.866_100nM_6h	-0.043926	0.170743	471	0.926676
GTEx_Lung_T3M10_BRD.K71726959_100É M_6h	-0.0447012	0.166514	471	0.926676
GTEx_Cells_Transformed_fibroblasts_A673_thioridazine_10É M_6h	-0.0441449	0.162526	499	0.926676
GTEx_Cells_Transformed_fibroblasts_A673_alda.1_40É M_6h	-0.0443897	0.161187	499	0.926676
GTEx_Cells_Transformed_fibroblasts_A673_tozasertib_10É M_6h	-0.0434007	0.166641	499	0.926676
GTEx_Cells_Transformed_fibroblasts_A673_atorvastatin_10É M_6h	-0.0427929	0.170052	499	0.926676
GTEx_Muscle_Skeletal_A673_thiazolopyrimidine_40É M_6h	-0.0439246	0.163494	500	0.926676
GTEx_Muscle_Skeletal_A673_NSC.23766_100É M_6h	-0.0434659	0.166035	500	0.926676
GTEx_Muscle_Skeletal_A673_olaparib_40É M_6h	-0.043478	0.165968	500	0.926676
GTEx_Muscle_Skeletal_A673_BRD.K40758391_40É M_6h	-0.0427954	0.169794	500	0.926676
GTEx_Muscle_Skeletal_A673_BMS.641988_10É M_6h	-0.0424624	0.171682	500	0.926676
GTEx_Muscle_Skeletal_A673_SRT.1720_10É M_6h	-0.0433611	0.166619	500	0.926676
GTEx_Muscle_Skeletal_A673_L.690488_10É M_6h	-0.0435135	0.16577	500	0.926676
GTEx_Muscle_Skeletal_A673_BRD.K92980438_100É M_6h	-0.0425918	0.170947	500	0.926676
GTEx_Cells_Transformed_fibroblasts_SKB_BRD.K30194621_10É M_24h	-0.044398	0.161141	499	0.926676
GTEx_Cells_Transformed_fibroblasts_SKB_MD.049_10É M_24h	-0.0442451	0.161977	499	0.926676
GTEx_Cells_Transformed_fibroblasts_SKB_trichostatin.a_10É M_24h.2	-0.0436351	0.165338	499	0.926676
GTEx_Cells_Transformed_fibroblasts_SKB_deoxycorticosterone.acetate_10É M_24h	-0.0438603	0.164092	499	0.926676
GTEx_Cells_Transformed_fibroblasts_SKB_BIBX.1382_10É M_24h	-0.042845	0.169757	499	0.926676
GTEx_Cells_Transformed_fibroblasts_SKB_quercetagetin_10É M_24h	-0.0435667	0.165718	499	0.926676
GTEx_Cells_Transformed_fibroblasts_SKB_CGP.55845_10É M_24h	-0.0434283	0.166488	499	0.926676
GTEx_Cells_Transformed_fibroblasts_SKB_emetine_10É M_24h	-0.0436402	0.16531	499	0.926676
GTEx_Cells_Transformed_fibroblasts_SKB_BRL.15572_10É M_24h	-0.0441469	0.162515	499	0.926676
GTEx_Cells_Transformed_fibroblasts_SKB_luzindole_10É M_24h	-0.0433624	0.166855	499	0.926676
GTEx_Cells_Transformed_fibroblasts_SKB_cephalosporanic.acid_10É M_24h	-0.0431985	0.167771	499	0.926676
GTEx_Cells_Transformed_fibroblasts_SKB_4.carboxy.3.hydroxyphenylglycine..RS._10É M_24h	-0.0443197	0.161569	499	0.926676
GTEx_Cells_Transformed_fibroblasts_SKB_tyrphostin.AG.825_10É M_24h	-0.0435061	0.166055	499	0.926676
GTEx_Muscle_Skeletal_SKB_BAS.02859604_10É M_24h	-0.0433481	0.166692	500	0.926676
GTEx_Muscle_Skeletal_SKB_BRD.K74931283_10É M_24h	-0.0427557	0.170019	500	0.926676
GTEx_Muscle_Skeletal_SKB_vorinostat_10É M_24h.1	-0.04355	0.165567	500	0.926676
GTEx_Muscle_Skeletal_SKB_bisoprolol_10É M_24h	-0.0435734	0.165437	500	0.926676
GTEx_Muscle_Skeletal_SKB_RG.14620_10É M_24h	-0.0436501	0.165011	500	0.926676
GTEx_Muscle_Skeletal_SKB_podophyllotoxin_10É M_24h	-0.0427465	0.170071	500	0.926676
GTEx_Muscle_Skeletal_SKB_benzoxiquine_10É M_24h	-0.04276	0.169995	500	0.926676
GTEx_Muscle_Skeletal_SKB_NNC.711_10É M_24h	-0.0437206	0.164621	500	0.926676
GTEx_Muscle_Skeletal_SKB_talampicillin_10É M_24h	-0.0438239	0.164049	500	0.926676
GTEx_Muscle_Skeletal_SKB_eriochrome.black.t_10É M_24h	-0.043424	0.166269	500	0.926676
GTEx_Muscle_Skeletal_SKB_BRD.K41557448_10É M_24h	-0.0434586	0.166076	500	0.926676
GTEx_Muscle_Skeletal_SKB_SSR.69071_10É M_24h	-0.0437548	0.164432	500	0.926676
GTEx_Muscle_Skeletal_SKB_aniracetam_10É M_24h	-0.0435879	0.165357	500	0.926676
GTEx_Cells_Transformed_fibroblasts_SKL_ALW.II.49.7_3.33um_24h	-0.0442509	0.161945	499	0.926676
GTEx_Cells_Transformed_fibroblasts_SKL_CGP.60474_0.12um_24h	-0.0428912	0.169497	499	0.926676
GTEx_Cells_Transformed_fibroblasts_SKL_everolimus_0.04um_24h	-0.0428284	0.169852	499	0.926676
GTEx_Cells_Transformed_fibroblasts_SKL_azacitidine_0.04um_24h	-0.0441706	0.162385	499	0.926676
GTEx_Cells_Transformed_fibroblasts_SKL_daminozide_0.12um_24h	-0.0433012	0.167197	499	0.926676
GTEx_Cells_Transformed_fibroblasts_SKL_JNJ.38877605_3.33um_24h	-0.0431173	0.168226	499	0.926676
GTEx_Cells_Transformed_fibroblasts_SKL_JNJ.38877605_1.11um_24h	-0.0444658	0.160772	499	0.926676
GTEx_Cells_Transformed_fibroblasts_SKL_alectinib_3.33um_24h	-0.0427026	0.170562	499	0.926676
GTEx_Cells_Transformed_fibroblasts_SKL_CGP.60474_10.0um_24h.2	-0.0440606	0.162989	499	0.926676
GTEx_Muscle_Skeletal_SKL_BS.181_0.04um_24h	-0.0425997	0.170902	500	0.926676
GTEx_Muscle_Skeletal_SKL_BIX.01294_3.33um_24h	-0.0437906	0.164234	500	0.926676
GTEx_Muscle_Skeletal_SKL_RG.108_0.37um_24h	-0.042677	0.170464	500	0.926676
GTEx_Muscle_Skeletal_SKL_anacardic.acid_0.37um_24h	-0.0428565	0.16945	500	0.926676
GTEx_Muscle_Skeletal_SKL_JNJ.38877605_3.33um_24h	-0.0433233	0.16683	500	0.926676
GTEx_Muscle_Skeletal_SKL_aurora.a.inhibitor.i_3.33um_24h	-0.0440744	0.162669	500	0.926676
GTEx_Cells_Transformed_fibroblasts_SKL.C_dinaciclib_0.04um_24h	-0.0440169	0.163229	499	0.926676
GTEx_Cells_Transformed_fibroblasts_SKL.C_BMS.777607_0.37um_24h	-0.0427397	0.170353	499	0.926676
GTEx_Cells_Transformed_fibroblasts_SKL.C_AZD.7762_1.11um_24h	-0.0426293	0.170977	499	0.926676
GTEx_Cells_Transformed_fibroblasts_SKL.C_GW.5074_0.12um_24h	-0.0443969	0.161148	499	0.926676
GTEx_Muscle_Skeletal_SKL.C_GDC.0068_0.04um_24h	-0.0428837	0.169297	500	0.926676
GTEx_Muscle_Skeletal_SKL.C_KIN001.244_0.12um_24h	-0.0427471	0.170068	500	0.926676
GTEx_Muscle_Skeletal_SKL.C_PHA.767491_3.33um_24h	-0.043587	0.165362	500	0.926676
GTEx_Muscle_Skeletal_SKL.C_doramapimod_3.33um_24h	-0.0440006	0.163076	500	0.926676
GTEx_Muscle_Skeletal_SKL.C_iniparib_3.33um_24h	-0.0443871	0.160958	500	0.926676
GTEx_Muscle_Skeletal_SKL.C_IOX2_0.04um_24h	-0.0434513	0.166116	500	0.926676
GTEx_Muscle_Skeletal_SKL.C_SB.939_1.11um_24h	-0.0435561	0.165533	500	0.926676
GTEx_Muscle_Skeletal_SKL.C_AZ.20_0.04um_24h	-0.0433942	0.166434	500	0.926676
GTEx_Muscle_Skeletal_SKL.C_GSK.429286A_0.37um_24h	-0.0442727	0.161583	500	0.926676
GTEx_Muscle_Skeletal_SKL.C_QL.XI.92_3.33um_24h	-0.0435776	0.165414	500	0.926676
GTEx_Muscle_Skeletal_SKL.C_olaparib_3.33um_24h.1	-0.0436946	0.164765	500	0.926676
GTEx_Ovary_COV644_cucurbitacin.i_10É M_6h	-0.0800482	0.165913	149	0.926676
GTEx_Ovary_COV644_BRD.K30064966_10É M_6h	-0.0809498	0.163196	149	0.926676
GTEx_Ovary_EFO27_MK.1775_10É M_6h	-0.0796273	0.167191	149	0.926676
GTEx_Ovary_EFO27_YM.155_500nM_6h	-0.0806849	0.163991	149	0.926676
GTEx_Ovary_OV7_triptolide_100nM_6h	-0.0799158	0.166315	149	0.926676
GTEx_Ovary_OV7_PX.12_30É M_6h	-0.0786496	0.170185	149	0.926676
GTEx_Ovary_OV7_thiazolopyrimidine_40É M_6h	-0.0811122	0.162709	149	0.926676
GTEx_Ovary_OV7_CYT.997_1É M_6h	-0.0785644	0.170448	149	0.926676
GTEx_Ovary_OV7_orantinib_5É M_6h	-0.0804936	0.164567	149	0.926676
GTEx_Ovary_OV7_tretinoin_40É M_6h	-0.0815248	0.161478	149	0.926676
GTEx_Ovary_OV7_NSC.95397_10É M_6h	-0.0781688	0.17167	149	0.926676
GTEx_Ovary_OV7_fatostatin_10É M_6h	-0.0789253	0.169338	149	0.926676
GTEx_Ovary_RMGI_prima.1.met_10É M_6h	-0.080186	0.165496	149	0.926676
GTEx_Ovary_RMGI_vemurafenib_10É M_6h	-0.081378	0.161915	149	0.926676
GTEx_Ovary_RMGI_serdemetan_10É M_6h	-0.0815502	0.161402	149	0.926676
GTEx_Ovary_RMUGS_sonidegib_10É M_6h	-0.0808228	0.163577	149	0.926676
GTEx_Ovary_RMUGS_BRD.K35716340_10É M_6h	-0.078158	0.171703	149	0.926676
GTEx_Ovary_RMUGS_NF.449_10É M_6h	-0.0805925	0.164269	149	0.926676
GTEx_Ovary_RMUGS_ABT.737_10É M_6h	-0.0806341	0.164144	149	0.926676
GTEx_Ovary_TYKNU_chloroquine_10É M_6h	-0.0790559	0.168937	149	0.926676
GTEx_Ovary_TYKNU_ERK.inhibitor.11E_500nM_6h	-0.079202	0.16849	149	0.926676
GTEx_Pancreas_YAPC_saquinavir_0.04um_24h	-0.0549903	0.16226	323	0.926676
GTEx_Pancreas_YAPC_tegobuvir_0.12um_24h	-0.0530651	0.170886	323	0.926676
GTEx_Pancreas_YAPC_proguanil_0.37um_24h	-0.0551152	0.161711	323	0.926676
GTEx_Pancreas_YAPC_tesaglitazar_3.33um_24h	-0.0530642	0.17089	323	0.926676
GTEx_Pancreas_YAPC_bortezomib_20.0um_24h.16	-0.054232	0.165624	323	0.926676
GTEx_Pancreas_YAPC_primidone_0.37um_24h	-0.0538686	0.167251	323	0.926676
GTEx_Pancreas_YAPC_VGX.1027_0.12um_24h	-0.0528871	0.171698	323	0.926676
GTEx_Pancreas_YAPC_dextromethorphan_1.11um_24h	-0.0539656	0.166816	323	0.926676
GTEx_Pancreas_YAPC_nitrendipine_3.33um_24h	-0.0542507	0.16554	323	0.926676
GTEx_Pancreas_YAPC_3.amino.benzamide_1.11um_24h	-0.0542656	0.165473	323	0.926676
GTEx_Pancreas_YAPC_piracetam_0.12um_24h	-0.0544728	0.164551	323	0.926676
GTEx_Pancreas_YAPC_OCO.1112_0.12um_24h	-0.0547669	0.163247	323	0.926676
GTEx_Pancreas_YAPC_dalfampridine_3.33um_24h	-0.0536495	0.168237	323	0.926676
GTEx_Pancreas_YAPC_butaclamol_10.0um_24h	-0.053281	0.169905	323	0.926676
GTEx_Pancreas_YAPC_ganetespib_3.33um_24h	-0.0533255	0.169703	323	0.926676
GTEx_Pancreas_YAPC_AEE.788_0.04um_24h	-0.0548587	0.162841	323	0.926676
GTEx_Pancreas_YAPC_tonabersat_0.37um_24h	-0.0550902	0.16182	323	0.926676
GTEx_Pancreas_YAPC_salirasib_0.04um_24h	-0.0535413	0.168726	323	0.926676
GTEx_Pancreas_YAPC_fingolimod_3.33um_24h	-0.0538706	0.167242	323	0.926676
GTEx_Pancreas_YAPC_ampalex_0.37um_24h	-0.0547947	0.163124	323	0.926676
GTEx_Pancreas_YAPC_zidovudine_3.33um_24h	-0.0531575	0.170466	323	0.926676
GTEx_Pancreas_YAPC_cefepime_1.11um_24h	-0.0543403	0.16514	323	0.926676
GTEx_Pancreas_YAPC_berberine_1.11um_24h	-0.0544093	0.164833	323	0.926676
GTEx_Pancreas_YAPC_BMY.14802_0.37um_24h	-0.0534871	0.168971	323	0.926676
GTEx_Pancreas_YAPC_isofloxythepin_0.04um_24h	-0.0539271	0.166989	323	0.926676
GTEx_Pancreas_YAPC_PSI.6130_0.04um_24h	-0.05317	0.170409	323	0.926676
GTEx_Pancreas_YAPC_ticlopidine_3.33um_24h	-0.0534785	0.16901	323	0.926676
GTEx_Pancreas_YAPC_olaparib_0.12um_24h	-0.0540608	0.166389	323	0.926676
GTEx_Pancreas_YAPC_clozapine_1.11um_24h	-0.0543812	0.164958	323	0.926676
GTEx_Pancreas_YAPC_AICA.ribonucleotide_10.0um_24h	-0.0532753	0.169931	323	0.926676
GTEx_Pancreas_YAPC_atipamezole_1.11um_24h	-0.0537077	0.167975	323	0.926676
GTEx_Pancreas_YAPC_protriptyline_0.04um_24h	-0.0537	0.16801	323	0.926676
GTEx_Pancreas_YAPC_cholic.acid_0.12um_24h	-0.054615	0.163919	323	0.926676
GTEx_Pancreas_YAPC_MG.132_20.0um_24h.150	-0.0529479	0.171421	323	0.926676
GTEx_Pancreas_YAPC_tolnaftate_0.04um_24h	-0.0544337	0.164725	323	0.926676
GTEx_Pancreas_YAPC_omeprazole_0.12um_24h	-0.0532176	0.170193	323	0.926676
GTEx_Pancreas_YAPC_omeprazole_0.04um_24h	-0.054107	0.166182	323	0.926676
GTEx_Pancreas_YAPC_doxepin_0.37um_24h	-0.0531537	0.170483	323	0.926676
GTEx_Pancreas_YAPC_norethisterone_0.37um_24h	-0.0530239	0.171074	323	0.926676
GTEx_Pancreas_YAPC_teroxirone_0.12um_24h	-0.0541453	0.166011	323	0.926676
GTEx_Pancreas_YAPC_triclosan_1.11um_24h	-0.0540686	0.166354	323	0.926676
GTEx_Pancreas_YAPC_lobenzarit_10.0um_24h	-0.0553181	0.16082	323	0.926676
GTEx_Pancreas_YAPC_phenytoin_3.33um_24h	-0.0543135	0.16526	323	0.926676
GTEx_Pancreas_YAPC_vilazodone_1.11um_24h	-0.0533071	0.169786	323	0.926676
GTEx_Pancreas_YAPC_rasagiline_0.12um_24h	-0.0549193	0.162573	323	0.926676
GTEx_Pancreas_YAPC_AM.24_0.04um_24h	-0.053143	0.170531	323	0.926676
GTEx_Pancreas_YAPC_oxybenzone_10.0um_24h	-0.0535275	0.168788	323	0.926676
GTEx_Pancreas_YAPC_emtricitabine_0.12um_24h	-0.0550199	0.16213	323	0.926676
GTEx_Pancreas_YAPC_BIIB.021_0.12um_24h	-0.0540458	0.166456	323	0.926676
GTEx_Pancreas_YAPC_dapsone_3.33um_24h	-0.0529598	0.171366	323	0.926676
GTEx_Pancreas_YAPC_altretamine_3.33um_24h	-0.0546915	0.16358	323	0.926676
GTEx_Pancreas_YAPC_SR.2640_0.04um_24h	-0.0529529	0.171398	323	0.926676
GTEx_Pancreas_YAPC_acipimox_0.37um_24h	-0.0542051	0.165744	323	0.926676
GTEx_Pancreas_YAPC_torcetrapib_10.0um_24h	-0.0548695	0.162793	323	0.926676
GTEx_Pancreas_YAPC_GSK.2636771_0.37um_24h	-0.0538268	0.167439	323	0.926676
GTEx_Pancreas_YAPC_zalcitabine_3.33um_24h	-0.0529621	0.171356	323	0.926676
GTEx_Pancreas_YAPC_nizofenone_0.04um_24h	-0.0541689	0.165906	323	0.926676
GTEx_Pancreas_YAPC_amrinone_0.37um_24h	-0.0529851	0.171251	323	0.926676
GTEx_Pancreas_YAPC_tramiprosate_10.0um_24h	-0.0539882	0.166714	323	0.926676
GTEx_Pancreas_YAPC_NMS.1286937_3.33um_24h	-0.0537908	0.167601	323	0.926676
GTEx_Pancreas_YAPC_tolbutamide_0.12um_24h	-0.0545861	0.164047	323	0.926676
GTEx_Pancreas_YAPC_entinostat_0.37um_24h	-0.0551313	0.16164	323	0.926676
GTEx_Pancreas_YAPC_mericitabine_0.04um_24h	-0.0538586	0.167296	323	0.926676
GTEx_Pancreas_YAPC_doxofylline_10.0um_24h	-0.0543222	0.165221	323	0.926676
GTEx_Pancreas_YAPC_VX.222_0.12um_24h	-0.0545472	0.16422	323	0.926676
GTEx_Pancreas_YAPC_ulipristal_0.37um_24h	-0.0540309	0.166523	323	0.926676
GTEx_Pancreas_YAPC_r....apomorphine_0.37um_24h	-0.0535984	0.168468	323	0.926676
GTEx_Pancreas_YAPC_clonidine_1.11um_24h	-0.0550617	0.161946	323	0.926676
GTEx_Pancreas_YAPC_sacubitril_0.04um_24h	-0.0530415	0.170994	323	0.926676
GTEx_Pancreas_YAPC_metoclopramide_0.12um_24h	-0.0546008	0.163982	323	0.926676
GTEx_Pancreas_YAPC_stavudine_10.0um_24h	-0.0543368	0.165156	323	0.926676
GTEx_Pancreas_YAPC_mepyramine_0.37um_24h	-0.0534686	0.169054	323	0.926676
GTEx_Pancreas_YAPC_goserelin.acetate_0.12um_24h	-0.0551973	0.16135	323	0.926676
GTEx_Pancreas_YAPC_AGP.103_0.37um_24h	-0.0534761	0.16902	323	0.926676
GTEx_Pancreas_YAPC_melperone_3.33um_24h	-0.0537648	0.167718	323	0.926676
GTEx_Pancreas_YAPC_clinafloxacin_0.12um_24h	-0.0541487	0.165996	323	0.926676
GTEx_Pancreas_YAPC_PF.04136309_0.04um_24h	-0.0549783	0.162313	323	0.926676
GTEx_Pancreas_YAPC_etanidazole_0.37um_24h	-0.0530326	0.171034	323	0.926676
GTEx_Pancreas_YAPC_tacrolimus_10.0um_24h	-0.0529664	0.171336	323	0.926676
GTEx_Prostate_LNCAP_THZ.2.98.01_1.11um_24h	-0.0847078	0.164329	135	0.926676
GTEx_Prostate_LNCAP_BMS.387032_0.04um_3h	-0.0841029	0.166068	135	0.926676
GTEx_Prostate_LNCAP_PI.103_10.0um_3h	-0.0851808	0.162977	135	0.926676
GTEx_Prostate_PC3_geldanamycin_10É M_24h	-0.0846639	0.164455	135	0.926676
GTEx_Prostate_PC3_trichostatin.a_500nM_6h.1	-0.0837044	0.16722	135	0.926676
GTEx_Prostate_PC3_aminogenistein_10É M_24h	-0.0824785	0.170796	135	0.926676
GTEx_Prostate_PC3_lylamine_10É M_24h	-0.0835906	0.16755	135	0.926676
GTEx_Prostate_PC3_RS.17053_10É M_24h	-0.0836297	0.167437	135	0.926676
GTEx_Prostate_PC3_trichostatin.a_10É M_6h.3	-0.0845005	0.164924	135	0.926676
GTEx_Prostate_PC3_papaverine_10É M_6h	-0.0849296	0.163694	135	0.926676
GTEx_Prostate_PC3_riluzole_10É M_6h	-0.084009	0.166339	135	0.926676
GTEx_Prostate_PC3_DAU.5884_10É M_6h	-0.0839882	0.166399	135	0.926676
GTEx_Prostate_PC3_NBI.27914_10É M_6h	-0.0843418	0.16538	135	0.926676
GTEx_Prostate_PC3_semaxanib_10É M_6h	-0.0841638	0.165892	135	0.926676
GTEx_Prostate_PC3_metolazone_10É M_24h	-0.0834956	0.167826	135	0.926676
GTEx_Prostate_PC3_piperidolate_10É M_24h	-0.0848272	0.163987	135	0.926676
GTEx_Prostate_PC3_phentermine_10É M_24h	-0.0846321	0.164546	135	0.926676
GTEx_Prostate_PC3_lobendazole_10É M_6h	-0.0830053	0.169254	135	0.926676
GTEx_Prostate_PC3_bisacodyl_10É M_6h	-0.0824638	0.170839	135	0.926676
GTEx_Prostate_PC3_cilostazol_10É M_6h	-0.084515	0.164882	135	0.926676
GTEx_Prostate_PC3_articaine_10É M_24h	-0.0841188	0.166022	135	0.926676
GTEx_Prostate_PC3_artesunate_10É M_24h	-0.0845809	0.164693	135	0.926676
GTEx_Prostate_PC3_AKT.inhibitor.IV_10É M_24h	-0.0828188	0.169799	135	0.926676
GTEx_Prostate_PC3_MK.1775_10É M_24h	-0.0830029	0.169261	135	0.926676
GTEx_Prostate_PC3_AG.14361_20É M_6h	-0.0842638	0.165604	135	0.926676
GTEx_Prostate_PC3_SU.11652_10É M_6h	-0.0847663	0.164161	135	0.926676
GTEx_Prostate_PC3_myricetin_10É M_24h	-0.0830809	0.169033	135	0.926676
GTEx_Prostate_PC3_BRD.K95337198_10É M_24h	-0.0829871	0.169307	135	0.926676
GTEx_Prostate_PC3_BRD.K58033748_10É M_6h	-0.0841516	0.165928	135	0.926676
GTEx_Prostate_PC3_lovastatin_10É M_24h.1	-0.0832248	0.168613	135	0.926676
GTEx_Prostate_PC3_BRD.K14975149_10É M_24h	-0.0831492	0.168834	135	0.926676
GTEx_Prostate_PC3_BRD.K19973744_10É M_24h	-0.0833516	0.168244	135	0.926676
GTEx_Prostate_PC3_K784.3188_10É M_24h	-0.085254	0.162769	135	0.926676
GTEx_Prostate_PC3_granisetron_10É M_24h	-0.0828078	0.169831	135	0.926676
GTEx_Prostate_PC3_megestrol_10É M_24h.1	-0.083609	0.167497	135	0.926676
GTEx_Prostate_PC3_BRD.K20168484_10É M_24h	-0.0850992	0.16321	135	0.926676
GTEx_Prostate_PC3_clobenpropit_10É M_24h.1	-0.0823004	0.17132	135	0.926676
GTEx_Prostate_PC3_nateglinide_10É M_6h.1	-0.0859456	0.160807	135	0.926676
GTEx_Prostate_PC3_trichostatin.a_10É M_24h.12	-0.0840419	0.166244	135	0.926676
GTEx_Prostate_PC3_topotecan_10É M_24h.1	-0.0827541	0.169988	135	0.926676
GTEx_Prostate_PC3_VU.0418946.1_10É M_24h.1	-0.0841784	0.16585	135	0.926676
GTEx_Prostate_PC3_BRD.K98731749_10É M_24h	-0.0845906	0.164665	135	0.926676
GTEx_Prostate_PC3_MD.041_10É M_6h	-0.0824614	0.170846	135	0.926676
GTEx_Prostate_PC3_BRD.K62459624_10É M_6h	-0.0847004	0.16435	135	0.926676
GTEx_Prostate_PC3_BRD.K71935468_10É M_6h	-0.084537	0.164819	135	0.926676
GTEx_Prostate_PC3_BRD.K86901264_10É M_24h	-0.0823737	0.171104	135	0.926676
GTEx_Prostate_PC3_BRD.K93578426_10É M_24h	-0.0853223	0.162574	135	0.926676
GTEx_Prostate_PC3_BRD.K18364651_10É M_6h	-0.0828711	0.169646	135	0.926676
GTEx_Prostate_PC3_U.0126_10É M_24h.1	-0.0846749	0.164423	135	0.926676
GTEx_Prostate_PC3_voriconazole_10É M_6h.1	-0.0830346	0.169168	135	0.926676
GTEx_Prostate_PC3_HNHA_10É M_6h	-0.0855979	0.161791	135	0.926676
GTEx_Prostate_PC3_iproniazid_10É M_24h	-0.0855602	0.161898	135	0.926676
GTEx_Prostate_PC3_danazol_10É M_6h.3	-0.0824955	0.170746	135	0.926676
GTEx_Prostate_PC3_mianserin_10É M_24h.1	-0.0851077	0.163186	135	0.926676
GTEx_Prostate_PC3_salbutamol_10É M_24h.1	-0.0836859	0.167274	135	0.926676
GTEx_Prostate_PC3_phenylpropanolamine_10É M_24h	-0.0859223	0.160873	135	0.926676
GTEx_Prostate_PC3_khellin_10É M_24h	-0.0856564	0.161625	135	0.926676
GTEx_Prostate_PC3_aprepitant_10É M_24h.1	-0.0832955	0.168408	135	0.926676
GTEx_Prostate_PC3_cefaclor_10É M_6h.1	-0.0821969	0.171624	135	0.926676
GTEx_Prostate_PC3_levomepromazine_10É M_6h.1	-0.084515	0.164882	135	0.926676
GTEx_Prostate_PC3_acepromazine_10É M_6h	-0.0832578	0.168517	135	0.926676
GTEx_Prostate_PC3_sulfadimethoxine_10É M_6h	-0.0833516	0.168244	135	0.926676
GTEx_Prostate_PC3_loratadine_10É M_6h.1	-0.0825346	0.170632	135	0.926676
GTEx_Prostate_PC3_homosalate_10É M_24h.1	-0.0856248	0.161715	135	0.926676
GTEx_Prostate_PC3_gatifloxacin_10É M_24h.1	-0.0828688	0.169652	135	0.926676
GTEx_Prostate_PC3_docetaxel_10É M_24h.2	-0.085115	0.163165	135	0.926676
GTEx_Prostate_PC3_paracetamol_10É M_24h	-0.0846871	0.164388	135	0.926676
GTEx_Prostate_PC3_repaglinide_10É M_24h.2	-0.0834321	0.16801	135	0.926676
GTEx_Prostate_PC3_pravastatin_10É M_6h.4	-0.0838712	0.166737	135	0.926676
GTEx_Prostate_PC3_tracazolate_10É M_6h.1	-0.0832786	0.168457	135	0.926676
GTEx_Prostate_PC3_equilin_10É M_6h.2	-0.0848443	0.163938	135	0.926676
GTEx_Prostate_PC3_diclofenamide_10É M_6h.1	-0.0827273	0.170067	135	0.926676
GTEx_Prostate_PC3_BRD.K04117492_5É M_24h	-0.0843906	0.165239	135	0.926676
GTEx_Prostate_PC3_BRD.K09540583_5É M_24h	-0.0853174	0.162588	135	0.926676
GTEx_Prostate_PC3_BRD.K82882781_5É M_24h	-0.0850346	0.163394	135	0.926676
GTEx_Prostate_PC3_BRD.K25835363_5É M_24h	-0.0827151	0.170102	135	0.926676
GTEx_Prostate_PC3_BRD.K38294617_5É M_24h	-0.0842711	0.165583	135	0.926676
GTEx_Prostate_PC3_BRD.K46428287_5É M_24h	-0.0852467	0.16279	135	0.926676
GTEx_Prostate_PC3_BRD.K76959261_5É M_24h	-0.0839224	0.166589	135	0.926676
GTEx_Prostate_PC3_BRD.K91124206_5É M_24h	-0.0833346	0.168294	135	0.926676
GTEx_Prostate_PC3_BRD.K00586388_5É M_24h	-0.0856004	0.161784	135	0.926676
GTEx_Prostate_PC3_SA.423862_5É M_24h	-0.0851711	0.163005	135	0.926676
GTEx_Prostate_PC3_BRD.K00458136_5É M_24h	-0.0833394	0.16828	135	0.926676
GTEx_Prostate_PC3_BRD.K35842817_5É M_24h	-0.0825713	0.170524	135	0.926676
GTEx_Prostate_PC3_BRD.K40311869_5É M_24h	-0.0834833	0.167861	135	0.926676
GTEx_Prostate_PC3_BRD.K47443018_5É M_24h	-0.0839687	0.166456	135	0.926676
GTEx_Prostate_PC3_BRD.K06470746_5É M_24h	-0.0829883	0.169303	135	0.926676
GTEx_Prostate_PC3_BRD.K35760166_5É M_24h	-0.0821809	0.171671	135	0.926676
GTEx_Prostate_PC3_BRD.K98065679_5É M_24h	-0.0828359	0.169749	135	0.926676
GTEx_Prostate_PC3_BRD.K41325905_5É M_24h	-0.0856663	0.161597	135	0.926676
GTEx_Prostate_PC3_BRD.K57393707_5É M_24h	-0.082659	0.170267	135	0.926676
GTEx_Prostate_PC3_BRD.K67583114_5É M_24h	-0.0829711	0.169353	135	0.926676
GTEx_Prostate_PC3_BRD.M30758753_5É M_24h	-0.0830955	0.16899	135	0.926676
GTEx_Prostate_PC3_BRD.K41014695_5É M_24h	-0.0845662	0.164735	135	0.926676
GTEx_Prostate_PC3_BRD.K43279914_5É M_24h	-0.0846834	0.164399	135	0.926676
GTEx_Prostate_PC3_BRD.K46276961_5É M_24h	-0.0834931	0.167833	135	0.926676
GTEx_Prostate_PC3_BRD.K46734661_5É M_24h	-0.0833663	0.168202	135	0.926676
GTEx_Prostate_PC3_BRD.K56635255_5É M_24h	-0.0834736	0.16789	135	0.926676
GTEx_Prostate_PC3_BRD.K73680494_5É M_24h	-0.0856369	0.161681	135	0.926676
GTEx_Prostate_PC3_BRD.K36616116_5É M_24h	-0.0842297	0.165703	135	0.926676
GTEx_Prostate_PC3_BRD.K55004655_5É M_24h	-0.0859237	0.160869	135	0.926676
GTEx_Prostate_PC3_BRD.K06303559_5É M_24h	-0.0838345	0.166843	135	0.926676
GTEx_Prostate_PC3_BRD.K45853100_5É M_24h	-0.0822713	0.171405	135	0.926676
GTEx_Prostate_PC3_BRD.K84129690_5É M_24h	-0.0830321	0.169175	135	0.926676
GTEx_Prostate_PC3_BRD.K07385663_5É M_24h	-0.084854	0.16391	135	0.926676
GTEx_Prostate_PC3_BRD.K82423177_5É M_24h	-0.0854857	0.16211	135	0.926676
GTEx_Prostate_PC3_BRD.K86529788_5É M_24h	-0.085093	0.163228	135	0.926676
GTEx_Prostate_PC3_BRD.K01193369_5É M_24h	-0.0840321	0.166272	135	0.926676
GTEx_Prostate_PC3_BRD.K15858225_5É M_24h	-0.0850419	0.163373	135	0.926676
GTEx_Prostate_PC3_BRD.K21626096_5É M_24h	-0.0838469	0.166807	135	0.926676
GTEx_Prostate_PC3_BRD.K66658536_5É M_24h	-0.0842931	0.16552	135	0.926676
GTEx_Prostate_PC3_BRD.K88537788_5É M_24h	-0.0851248	0.163137	135	0.926676
GTEx_Prostate_PC3_BRD.K51911655_5É M_24h	-0.0828004	0.169852	135	0.926676
GTEx_Prostate_PC3_BRD.K62368279_5É M_24h	-0.0823042	0.171309	135	0.926676
GTEx_Prostate_PC3_BRD.K63388446_10É M_24h	-0.0849248	0.163708	135	0.926676
GTEx_Prostate_PC3_BRD.K75843415_10É M_24h	-0.0831272	0.168898	135	0.926676
GTEx_Prostate_PC3_BRD.K80439608_10É M_24h	-0.0846784	0.164413	135	0.926676
GTEx_Prostate_PC3_BRD.K09459434_10É M_24h	-0.0832614	0.168507	135	0.926676
GTEx_Prostate_PC3_BRD.K41878610_10É M_24h	-0.0844077	0.16519	135	0.926676
GTEx_Prostate_PC3_BRD.K43880650_10É M_24h	-0.085037	0.163388	135	0.926676
GTEx_Prostate_PC3_BRD.K29309835_10É M_24h	-0.082776	0.169924	135	0.926676
GTEx_Prostate_PC3_BRD.K84023371_3É M_24h	-0.0832589	0.168514	135	0.926676
GTEx_Prostate_PC3_trichostatin.a_100nM_6h.3	-0.0851711	0.163005	135	0.926676
GTEx_Prostate_PC3_BRD.K10799838_10É M_6h	-0.0823834	0.171076	135	0.926676
GTEx_Prostate_PC3_BRD.K94169505_10É M_6h	-0.0852199	0.162866	135	0.926676
GTEx_Prostate_PC3_trichostatin.a_100nM_24h.4	-0.0825359	0.170628	135	0.926676
GTEx_Prostate_PC3_BRD.K63157607_10É M_24h	-0.0823346	0.171219	135	0.926676
GTEx_Prostate_PC3_BRD.K40655550_10É M_6h	-0.0856272	0.161708	135	0.926676
GTEx_Prostate_PC3_BRD.K52435112_10É M_6h	-0.0839906	0.166392	135	0.926676
GTEx_Prostate_PC3_BRD.K65572849_10É M_6h	-0.0852223	0.162859	135	0.926676
GTEx_Prostate_PC3_BRD.K67868064_10É M_6h	-0.0855505	0.161926	135	0.926676
GTEx_Prostate_PC3_BRD.K70794677_10É M_6h	-0.0844931	0.164945	135	0.926676
GTEx_Prostate_PC3_BRD.K78438907_10É M_24h	-0.0839297	0.166568	135	0.926676
GTEx_Prostate_PC3_BRD.K42006110_10É M_6h	-0.0843589	0.165331	135	0.926676
GTEx_Prostate_PC3_BRD.K47419679_10É M_6h	-0.083037	0.169161	135	0.926676
GTEx_Prostate_PC3_BRD.K86947329_10É M_6h	-0.0833687	0.168195	135	0.926676
GTEx_Prostate_PC3_panobinostat_1nM_24h	-0.0856784	0.161563	135	0.926676
GTEx_Prostate_PC3_FL.HDAC.025_10É M_24h	-0.0846321	0.164546	135	0.926676
GTEx_Prostate_PC3_hydroxyl_3É M_6h	-0.0822443	0.171485	135	0.926676
GTEx_Prostate_PC3_tert.butylhydroquinone_500nM_6h.1	-0.0845177	0.164874	135	0.926676
GTEx_Prostate_PC3_vorinostat_3.33É M_24h	-0.0850857	0.163248	135	0.926676
GTEx_Prostate_PC3_BRD.K59019422_10É M_24h.1	-0.0841711	0.165871	135	0.926676
GTEx_Prostate_PC3_apicidin_0.37É M_24h	-0.0829882	0.169303	135	0.926676
GTEx_Prostate_PC3_dienestrol_3.33É M_24h.1	-0.0826224	0.170374	135	0.926676
GTEx_Prostate_PC3_sirolimus_10É M_24h.8	-0.085415	0.162311	135	0.926676
GTEx_Prostate_PC3_sirolimus_1nM_6h.1	-0.0825687	0.170531	135	0.926676
GTEx_Prostate_PC3_AKT.inhibitor.1.2_0.04um_24h	-0.0843077	0.165478	135	0.926676
GTEx_Prostate_PC3_withaferin.a_10.0um_24h	-0.0824321	0.170932	135	0.926676
GTEx_Prostate_PC3_fostamatinib_0.12um_24h	-0.0848296	0.16398	135	0.926676
GTEx_Prostate_PC3_GDC.0941_0.37um_24h	-0.0842394	0.165675	135	0.926676
GTEx_Prostate_PC3_A.443654_1.11um_24h	-0.0824687	0.170825	135	0.926676
GTEx_Prostate_PC3_WZ.7043_0.37um_24h	-0.0832176	0.168634	135	0.926676
GTEx_Prostate_PC3_idelalisib_3.33um_24h	-0.0841882	0.165822	135	0.926676
GTEx_Prostate_PC3_BGT.226_10.0um_24h	-0.0841248	0.166005	135	0.926676
GTEx_Prostate_PC3_EX.527_0.04um_24h	-0.0853394	0.162526	135	0.926676
GTEx_Prostate_PC3_ACY.1215_10.0um_24h	-0.0831029	0.168969	135	0.926676
GTEx_Prostate_PC3_gsk126_1.0um_6h.2	-0.0827838	0.169901	135	0.926676
GTEx_Prostate_PC3_KU.55933_10.0um_6h.2	-0.0823585	0.171149	135	0.926676
GTEx_Prostate_PC3_regorafenib_10.0um_24h.1	-0.0846053	0.164623	135	0.926676
GTEx_Prostate_PC3_MG.132_20.0um_24h.26	-0.0828638	0.169667	135	0.926676
GTEx_Prostate_PC3_tofacitinib_0.37um_24h	-0.0824835	0.170782	135	0.926676
GTEx_Prostate_PC3_CYT.997_3.33um_24h	-0.0832224	0.168621	135	0.926676
GTEx_Prostate_PC3_phenylbutazone_3.33um_24h	-0.0839784	0.166427	135	0.926676
GTEx_Prostate_PC3_tolcapone_0.37um_24h	-0.0855613	0.161895	135	0.926676
GTEx_Prostate_PC3_bortezomib_20.0um_24h.65	-0.0849248	0.163708	135	0.926676
GTEx_Prostate_PC3_riluzole_0.12um_24h	-0.0844784	0.164987	135	0.926676
GTEx_Prostate_PC3_praziquantel_3.33um_24h	-0.0846296	0.164553	135	0.926676
GTEx_Prostate_PC3_mizolastine_0.37um_24h	-0.0832077	0.168663	135	0.926676
GTEx_Prostate_PC3_ganciclovir_0.37um_24h	-0.0841151	0.166033	135	0.926676
GTEx_Prostate_PC3_busulfan_10.0um_24h	-0.0838833	0.166702	135	0.926676
GTEx_Prostate_PC3_teriflunomide_10.0um_24h	-0.0859456	0.160807	135	0.926676
GTEx_Prostate_PC3_buparlisib_3.33um_24h.1	-0.0848846	0.163823	135	0.926676
GTEx_Prostate_PC3_WAY.362450_0.37um_24h	-0.0846638	0.164455	135	0.926676
GTEx_Prostate_PC3_calpeptin_0.12um_24h	-0.0822897	0.171351	135	0.926676
GTEx_Prostate_PC3_GDC.0941_0.12um_24h.1	-0.0857516	0.161356	135	0.926676
GTEx_Prostate_PC3_andarine_10.0um_24h	-0.0826224	0.170374	135	0.926676
GTEx_Prostate_PC3_lesinurad_1.11um_24h	-0.0835321	0.16772	135	0.926676
GTEx_Prostate_PC3_fingolimod_1.11um_24h	-0.0849809	0.163548	135	0.926676
GTEx_Prostate_PC3_MG.132_20.0um_24h.94	-0.0858833	0.160983	135	0.926676
GTEx_Prostate_PC3_MG.132_20.0um_24h.95	-0.0835711	0.167607	135	0.926676
GTEx_Prostate_PC3_paclitaxel_10.0um_24h	-0.0850358	0.163391	135	0.926676
GTEx_Prostate_PC3_ICI.185.282_10.0um_24h	-0.083276	0.168464	135	0.926676
GTEx_Prostate_PC3_LY.215490_0.12um_24h	-0.0830126	0.169232	135	0.926676
GTEx_Prostate_PC3_MG.132_20.0um_24h.106	-0.0827261	0.17007	135	0.926676
GTEx_Prostate_PC3_MG.132_20.0um_24h.107	-0.0839345	0.166554	135	0.926676
GTEx_Prostate_PC3_bortezomib_20.0um_24h.106	-0.0827004	0.170145	135	0.926676
GTEx_Prostate_PC3_bortezomib_20.0um_24h.117	-0.0839711	0.166448	135	0.926676
GTEx_Prostate_PC3_meisoindigo_0.37um_24h	-0.0830287	0.169185	135	0.926676
GTEx_Prostate_PC3_nepafenac_10.0um_24h	-0.0857602	0.161331	135	0.926676
GTEx_Prostate_PC3_favipiravir_0.04um_24h	-0.0830955	0.16899	135	0.926676
GTEx_Prostate_PC3_rilpivirine_1.11um_24h	-0.0824468	0.170889	135	0.926676
GTEx_Prostate_PC3_isbufylline_0.37um_24h	-0.0844443	0.165085	135	0.926676
GTEx_Prostate_PC3_adarotene_1.11um_24h	-0.084815	0.164022	135	0.926676
GTEx_Prostate_PC3_bortezomib_20.0um_24h.147	-0.0835614	0.167635	135	0.926676
GTEx_Prostate_PC3_MK.0773_10.0um_24h	-0.0850223	0.163429	135	0.926676
GTEx_Prostate_PC3_MG.132_20.0um_24h.150	-0.0823858	0.171069	135	0.926676
GTEx_Prostate_PC3_MG.132_20.0um_24h.151	-0.0844638	0.165029	135	0.926676
GTEx_Prostate_PC3_roxithromycin_0.04um_24h	-0.0841809	0.165843	135	0.926676
GTEx_Prostate_PC3_PHA.848125_10.0um_24h	-0.0850797	0.163266	135	0.926676
GTEx_Prostate_PC3_MG.132_20.0um_24h.160	-0.085876	0.161004	135	0.926676
GTEx_Prostate_PC3_norethisterone_1.11um_24h	-0.0837956	0.166956	135	0.926676
GTEx_Prostate_PC3_mebendazole_3.33um_24h	-0.0851174	0.163158	135	0.926676
GTEx_Prostate_PC3_ilomastat_0.04um_24h	-0.0828664	0.16966	135	0.926676
GTEx_Prostate_PC3_venetoclax_10.0um_24h	-0.0823297	0.171233	135	0.926676
GTEx_Prostate_PC3_lidoflazine_10.0um_24h	-0.0859492	0.160797	135	0.926676
GTEx_Prostate_PC3_aminocaproic.acid_3.33um_24h	-0.0827541	0.169988	135	0.926676
GTEx_Prostate_PC3_gabapentin_0.37um_24h	-0.0844175	0.165162	135	0.926676
GTEx_Prostate_PC3_guanethidine_0.12um_24h	-0.0840053	0.16635	135	0.926676
GTEx_Prostate_PC3_orlistat_10.0um_24h	-0.083781	0.166998	135	0.926676
GTEx_Prostate_PC3_fidarestat_0.04um_24h	-0.0835004	0.167812	135	0.926676
GTEx_Prostate_PC3_valsartan_3.33um_24h	-0.084815	0.164022	135	0.926676
GTEx_Prostate_PC3_bortezomib_20.0um_24h.220	-0.0822858	0.171363	135	0.926676
GTEx_Prostate_PC3_hymecromone_0.04um_24h	-0.0822238	0.171545	135	0.926676
GTEx_Prostate_PC3_talnetant_0.12um_24h	-0.0850955	0.163221	135	0.926676
GTEx_Prostate_PC3_GSK.2636771_10.0um_24h	-0.0859565	0.160776	135	0.926676
GTEx_Prostate_PC3_dapagliflozin_0.12um_24h	-0.0830419	0.169147	135	0.926676
GTEx_Prostate_PC3_telatinib_0.12um_24h	-0.0849919	0.163516	135	0.926676
GTEx_Prostate_PC3_phenazone_1.11um_24h	-0.0832444	0.168556	135	0.926676
GTEx_Prostate_PC3_mepacrine_0.12um_24h	-0.0845223	0.164861	135	0.926676
GTEx_Prostate_PC3_podophyllotoxin_0.04um_24h	-0.083237	0.168578	135	0.926676
GTEx_Prostate_PC3_IOWH.032_10.0um_24h	-0.0857662	0.161314	135	0.926676
GTEx_Prostate_PC3_allopurinol_0.04um_24h	-0.0839101	0.166625	135	0.926676
GTEx_Prostate_PC3_tetrahydrouridine_0.37um_24h	-0.0838614	0.166766	135	0.926676
GTEx_Prostate_PC3_etizolam_0.04um_24h	-0.0859589	0.160769	135	0.926676
GTEx_Prostate_PC3_aripiprazole_0.12um_24h	-0.0855797	0.161843	135	0.926676
GTEx_Prostate_PC3_metergoline_3.33um_24h	-0.0823346	0.171219	135	0.926676
GTEx_Prostate_PC3_palmitoylethanolamide_0.04um_24h	-0.0827712	0.169938	135	0.926676
GTEx_Prostate_PC3_golvatinib_0.12um_24h	-0.0832882	0.168429	135	0.926676
GTEx_Prostate_PC3_MG.132_20.0um_24h.273	-0.0838921	0.166677	135	0.926676
GTEx_Prostate_PC3_lasalocid_1.11um_24h	-0.0853589	0.16247	135	0.926676
GTEx_Prostate_PC3_etofenamate_1.11um_24h	-0.0847711	0.164148	135	0.926676
GTEx_Prostate_PC3_rizatriptan_1.11um_24h	-0.0857003	0.161501	135	0.926676
GTEx_Prostate_PC3_fluspirilene_10.0um_24h	-0.0857285	0.161421	135	0.926676
GTEx_Prostate_PC3_crizotinib_1.11um_24h.1	-0.0841445	0.165948	135	0.926676
GTEx_Prostate_PC3_torcitabine_1.11um_24h	-0.0846394	0.164525	135	0.926676
GTEx_Prostate_PC3_rimantadine_1.11um_24h	-0.082576	0.17051	135	0.926676
GTEx_Prostate_PC3_indacaterol_0.04um_24h	-0.0847443	0.164225	135	0.926676
GTEx_Prostate_PC3_triamterene_0.12um_24h	-0.0854882	0.162103	135	0.926676
GTEx_Prostate_PC3_MG.132_20.0um_24h.308	-0.0841833	0.165836	135	0.926676
GTEx_Prostate_PC3_quinine_0.12um_24h	-0.0849711	0.163576	135	0.926676
GTEx_Prostate_PC3_lopinavir_3.33um_24h	-0.0838711	0.166738	135	0.926676
GTEx_Prostate_PC3_imatinib_3.33um_24h.1	-0.0823834	0.171076	135	0.926676
GTEx_Prostate_PC3_thiomersal_0.12um_24h	-0.0822432	0.171488	135	0.926676
GTEx_Prostate_PC3_bortezomib_20.0um_24h.318	-0.082376	0.171097	135	0.926676
GTEx_Prostate_PC3_MG.132_20.0um_24h.321	-0.0822419	0.171492	135	0.926676
GTEx_Prostate_PC3_bortezomib_20.0um_24h.324	-0.0828614	0.169674	135	0.926676
GTEx_Prostate_PC3_quizartinib_1.11um_24h.1	-0.0838053	0.166928	135	0.926676
GTEx_Prostate_PC3_talinolol_0.37um_24h	-0.0856687	0.16159	135	0.926676
GTEx_Prostate_PC3_piperidolate_0.04um_24h	-0.0841175	0.166026	135	0.926676
GTEx_Prostate_VCAP_papaverine_10É M_24h	-0.0832248	0.168613	135	0.926676
GTEx_Prostate_VCAP_pifithrin_10É M_24h	-0.0855004	0.162068	135	0.926676
GTEx_Prostate_VCAP_parthenolide_10É M_24h	-0.0829711	0.169353	135	0.926676
GTEx_Prostate_VCAP_GR.79236_10É M_6h	-0.0836394	0.167408	135	0.926676
GTEx_Prostate_VCAP_suloctidil_10É M_24h	-0.0854663	0.162165	135	0.926676
GTEx_Prostate_VCAP_MRS.1220_10É M_24h	-0.0843516	0.165352	135	0.926676
GTEx_Prostate_VCAP_valsartan_10É M_24h	-0.0853127	0.162602	135	0.926676
GTEx_Prostate_VCAP_bezafibrate_10É M_24h	-0.085698	0.161507	135	0.926676
GTEx_Prostate_VCAP_telmisartan_10É M_24h	-0.0840321	0.166272	135	0.926676
GTEx_Prostate_VCAP_necrostatin.1_10É M_6h	-0.0850638	0.163311	135	0.926676
GTEx_Prostate_VCAP_estropipate_10É M_24h	-0.0824493	0.170882	135	0.926676
GTEx_Prostate_VCAP_desoximetasone_10É M_24h	-0.0825834	0.170488	135	0.926676
GTEx_Prostate_VCAP_tebuthiuron_10É M_24h	-0.0830444	0.169139	135	0.926676
GTEx_Prostate_VCAP_Y.26763_10É M_24h	-0.0848394	0.163952	135	0.926676
GTEx_Prostate_VCAP_amsacrine_10É M_24h	-0.0822931	0.171341	135	0.926676
GTEx_Prostate_VCAP_ranitidine_10É M_6h.2	-0.0850491	0.163353	135	0.926676
GTEx_Prostate_VCAP_rhodomyrtoxin.b_10É M_24h	-0.0829297	0.169474	135	0.926676
GTEx_Prostate_VCAP_HTMT_10É M_24h	-0.0831712	0.168769	135	0.926676
GTEx_Prostate_VCAP_PAC.1_10É M_24h	-0.0828578	0.169684	135	0.926676
GTEx_Prostate_VCAP_R.59022_10É M_24h	-0.0854675	0.162161	135	0.926676
GTEx_Prostate_VCAP_Ro.25.6981_10É M_6h	-0.0849711	0.163576	135	0.926676
GTEx_Prostate_VCAP_TL.HRAS.61_10É M_24h	-0.0824809	0.170789	135	0.926676
GTEx_Prostate_VCAP_SKI.II_40É M_24h	-0.0845418	0.164805	135	0.926676
GTEx_Prostate_VCAP_BRD.K81647657_10É M_24h	-0.0824077	0.171004	135	0.926676
GTEx_Prostate_VCAP_BRD.A43126523_10É M_6h	-0.0849517	0.163631	135	0.926676
GTEx_Prostate_VCAP_BRD.K18495986_10É M_24h	-0.0824468	0.170889	135	0.926676
GTEx_Prostate_VCAP_VU.0418939.2_10É M_6h	-0.0852906	0.162665	135	0.926676
GTEx_Prostate_VCAP_BRD.A05565054_10É M_24h	-0.0845931	0.164658	135	0.926676
GTEx_Prostate_VCAP_naltrexone_10É M_6h.3	-0.0844957	0.164937	135	0.926676
GTEx_Prostate_VCAP_BRD.K78062244_10É M_6h	-0.0831907	0.168713	135	0.926676
GTEx_Prostate_VCAP_thiostrepton_10É M_24h	-0.0831687	0.168777	135	0.926676
GTEx_Prostate_VCAP_BRD.A22272113_10É M_24h	-0.0828932	0.169581	135	0.926676
GTEx_Prostate_VCAP_BRD.K29715937_10É M_24h.1	-0.0836175	0.167472	135	0.926676
GTEx_Prostate_VCAP_BRD.K18739469_10É M_6h	-0.0846418	0.164518	135	0.926676
GTEx_Prostate_VCAP_BRD.K23313025_10É M_6h	-0.0841614	0.165899	135	0.926676
GTEx_Prostate_VCAP_VU.0418946.1_10É M_6h.1	-0.0839176	0.166603	135	0.926676
GTEx_Prostate_VCAP_vorinostat_10É M_6h.13	-0.0836248	0.167451	135	0.926676
GTEx_Prostate_VCAP_decitabine_10É M_6h	-0.0850662	0.163304	135	0.926676
GTEx_Prostate_VCAP_BRD.K19499941_10É M_24h	-0.0821736	0.171693	135	0.926676
GTEx_Prostate_VCAP_F.1566.0341_10É M_24h.1	-0.0835028	0.167805	135	0.926676
GTEx_Prostate_VCAP_chromomycin.a3_10É M_6h	-0.0822687	0.171413	135	0.926676
GTEx_Prostate_VCAP_BRD.K07061353_10É M_6h	-0.0852041	0.162911	135	0.926676
GTEx_Prostate_VCAP_BRD.K71746288_10É M_24h	-0.0824029	0.171018	135	0.926676
GTEx_Prostate_VCAP_SD.8.006_10É M_6h	-0.085876	0.161004	135	0.926676
GTEx_Prostate_VCAP_hydroflumethiazide_10É M_6h	-0.0855711	0.161867	135	0.926676
GTEx_Prostate_VCAP_BRD.K30468800_5É M_6h	-0.0831955	0.168699	135	0.926676
GTEx_Prostate_VCAP_BRD.K86071888_5É M_6h	-0.0836663	0.167331	135	0.926676
GTEx_Prostate_VCAP_trichostatin.a_10É M_24h.18	-0.083476	0.167883	135	0.926676
GTEx_Prostate_VCAP_BRD.K42968246_5É M_24h	-0.0850028	0.163485	135	0.926676
GTEx_Prostate_VCAP_BRD.K68945047_5É M_24h	-0.0855101	0.16204	135	0.926676
GTEx_Prostate_VCAP_BRD.K20497962_5É M_6h	-0.0827663	0.169952	135	0.926676
GTEx_Prostate_VCAP_BRD.K38885465_5É M_6h	-0.0852955	0.162651	135	0.926676
GTEx_Prostate_VCAP_BRD.K97972722_5É M_6h	-0.0833711	0.168188	135	0.926676
GTEx_Prostate_VCAP_sirolimus_10É M_6h.8	-0.0857395	0.16139	135	0.926676
GTEx_Prostate_VCAP_BRD.K34666250_5É M_6h	-0.0822248	0.171542	135	0.926676
GTEx_Prostate_VCAP_BRD.K77703574_5É M_6h	-0.0838248	0.166872	135	0.926676
GTEx_Prostate_VCAP_BRD.K87260976_5É M_6h	-0.0846542	0.164483	135	0.926676
GTEx_Prostate_VCAP_BRD.K30857143_5É M_24h	-0.0853857	0.162394	135	0.926676
GTEx_Prostate_VCAP_BRD.K33148516_5É M_24h	-0.0855857	0.161826	135	0.926676
GTEx_Prostate_VCAP_BRD.K05041276_5É M_6h	-0.0858125	0.161183	135	0.926676
GTEx_Prostate_VCAP_BRD.K14518066_5É M_24h	-0.0821883	0.17165	135	0.926676
GTEx_Prostate_VCAP_BRD.K38814572_5É M_24h	-0.0859602	0.160766	135	0.926676
GTEx_Prostate_VCAP_BRD.K23491633_5É M_6h	-0.0851565	0.163047	135	0.926676
GTEx_Prostate_VCAP_BRD.K66698705_5É M_6h	-0.0826516	0.170288	135	0.926676
GTEx_Prostate_VCAP_BRD.K85301720_5É M_6h	-0.0843857	0.165253	135	0.926676
GTEx_Prostate_VCAP_BRD.K99808647_5É M_6h	-0.0829516	0.16941	135	0.926676
GTEx_Prostate_VCAP_BRD.K02063190_5É M_24h	-0.0829541	0.169403	135	0.926676
GTEx_Prostate_VCAP_BRD.K95805172_5É M_24h	-0.0830004	0.169268	135	0.926676
GTEx_Prostate_VCAP_LY.294002_10É M_24h.8	-0.0833858	0.168145	135	0.926676
GTEx_Prostate_VCAP_BRD.K16714380_5É M_6h	-0.0836053	0.167508	135	0.926676
GTEx_Prostate_VCAP_BRD.K08971733_5É M_24h	-0.0834541	0.167946	135	0.926676
GTEx_Prostate_VCAP_BRD.K25196723_5É M_24h	-0.0846613	0.164462	135	0.926676
GTEx_Prostate_VCAP_BRD.K53980138_5É M_24h	-0.0829955	0.169282	135	0.926676
GTEx_Prostate_VCAP_BRD.K56219224_5É M_24h	-0.083915	0.166611	135	0.926676
GTEx_Prostate_VCAP_BRD.K39036510_5É M_6h	-0.084915	0.163736	135	0.926676
GTEx_Prostate_VCAP_BRD.K49956785_5É M_6h	-0.0843968	0.165222	135	0.926676
GTEx_Prostate_VCAP_BRD.K53980138_5É M_6h	-0.0842979	0.165506	135	0.926676
GTEx_Prostate_VCAP_wortmannin_10É M_24h.27	-0.0835395	0.167698	135	0.926676
GTEx_Prostate_VCAP_BRD.K19455915_5É M_24h	-0.0844467	0.165078	135	0.926676
GTEx_Prostate_VCAP_BRD.K78074929_5É M_24h	-0.0854711	0.162151	135	0.926676
GTEx_Prostate_VCAP_BRD.K37219781_5É M_6h	-0.0823396	0.171204	135	0.926676
GTEx_Prostate_VCAP_BRD.K71877850_5É M_6h	-0.0828638	0.169667	135	0.926676
GTEx_Prostate_VCAP_BRD.K90898708_5É M_6h	-0.0836321	0.16743	135	0.926676
GTEx_Prostate_VCAP_BRD.K19589763_5É M_24h	-0.0836394	0.167408	135	0.926676
GTEx_Prostate_VCAP_BRD.K77434972_5É M_24h	-0.0857125	0.161466	135	0.926676
GTEx_Prostate_VCAP_BRD.K60841303_5É M_6h	-0.0846857	0.164392	135	0.926676
GTEx_Prostate_VCAP_BRD.K55880295_5É M_24h	-0.0843932	0.165232	135	0.926676
GTEx_Prostate_VCAP_BRD.K71195237_5É M_24h	-0.0825931	0.17046	135	0.926676
GTEx_Prostate_VCAP_BRD.K60019754_5É M_6h	-0.0846931	0.164371	135	0.926676
GTEx_Prostate_VCAP_BRD.K96475865_5É M_6h	-0.0855272	0.161992	135	0.926676
GTEx_Prostate_VCAP_BRD.K41613119_5É M_24h	-0.085315	0.162595	135	0.926676
GTEx_Prostate_VCAP_BRD.K69498175_5É M_24h	-0.0832908	0.168421	135	0.926676
GTEx_Prostate_VCAP_BRD.K19677752_5É M_6h	-0.0840809	0.166132	135	0.926676
GTEx_Prostate_VCAP_vorinostat_10É M_6h.29	-0.0837736	0.16702	135	0.926676
GTEx_Prostate_VCAP_BRD.K90061989_5É M_6h	-0.0832077	0.168663	135	0.926676
GTEx_Prostate_VCAP_BRD.K39635618_5É M_24h	-0.0856761	0.16157	135	0.926676
GTEx_Prostate_VCAP_BRD.K90233481_5É M_24h	-0.0849443	0.163652	135	0.926676
GTEx_Prostate_VCAP_BRD.K18480277_5É M_6h	-0.0847883	0.164099	135	0.926676
GTEx_Prostate_VCAP_BRD.K21643869_5É M_6h	-0.0841858	0.165829	135	0.926676
GTEx_Prostate_VCAP_BRD.K60092199_5É M_6h	-0.0854833	0.162117	135	0.926676
GTEx_Prostate_VCAP_BRD.K87517219_5É M_6h	-0.0852955	0.162651	135	0.926676
GTEx_Prostate_VCAP_BRD.K54166087_5É M_6h	-0.0830212	0.169207	135	0.926676
GTEx_Prostate_VCAP_BRD.K94136966_5É M_6h	-0.0834541	0.167946	135	0.926676
GTEx_Prostate_VCAP_BRD.K01310096_5É M_24h	-0.0826248	0.170367	135	0.926676
GTEx_Prostate_VCAP_BRD.K13137954_5É M_24h	-0.0833516	0.168244	135	0.926676
GTEx_Prostate_VCAP_BRD.K47121420_5É M_24h	-0.0837443	0.167105	135	0.926676
GTEx_Prostate_VCAP_BRD.K55134387_5É M_24h	-0.0830394	0.169154	135	0.926676
GTEx_Prostate_VCAP_BRD.K71485313_5É M_24h	-0.0835784	0.167585	135	0.926676
GTEx_Prostate_VCAP_BRD.K59731570_5É M_6h	-0.083676	0.167302	135	0.926676
GTEx_Prostate_VCAP_BRD.K86438619_5É M_6h	-0.0851052	0.163193	135	0.926676
GTEx_Prostate_VCAP_BRD.K99155518_5É M_24h	-0.0837251	0.16716	135	0.926676
GTEx_Prostate_VCAP_BRD.K17566112_5É M_6h	-0.085893	0.160955	135	0.926676
GTEx_Prostate_VCAP_BRD.K45184415_5É M_6h	-0.0834809	0.167869	135	0.926676
GTEx_Prostate_VCAP_BRD.K73096266_5É M_6h	-0.084248	0.16565	135	0.926676
GTEx_Prostate_VCAP_BRD.K33620583_5É M_24h	-0.083925	0.166582	135	0.926676
GTEx_Prostate_VCAP_BRD.K49441594_5É M_6h	-0.082208	0.171592	135	0.926676
GTEx_Prostate_VCAP_BRD.K55194575_5É M_6h	-0.0829859	0.16931	135	0.926676
GTEx_Prostate_VCAP_BRD.K28997108_5É M_24h	-0.0826273	0.17036	135	0.926676
GTEx_Prostate_VCAP_BRD.K44925448_5É M_24h	-0.0849174	0.163729	135	0.926676
GTEx_Prostate_VCAP_BRD.K46730958_5É M_24h	-0.0845041	0.164913	135	0.926676
GTEx_Prostate_VCAP_BRD.K60203832_5É M_24h	-0.084576	0.164707	135	0.926676
GTEx_Prostate_VCAP_BRD.K88321606_5É M_24h	-0.0849979	0.163499	135	0.926676
GTEx_Prostate_VCAP_trichostatin.a_10É M_24h.35	-0.0856223	0.161722	135	0.926676
GTEx_Prostate_VCAP_BRD.K07107626_5É M_24h	-0.0839371	0.166547	135	0.926676
GTEx_Prostate_VCAP_geldanamycin_10É M_6h.35	-0.0832773	0.16846	135	0.926676
GTEx_Prostate_VCAP_BRD.K25362512_5É M_6h	-0.0841126	0.16604	135	0.926676
GTEx_Prostate_VCAP_BRD.K47234370_5É M_6h	-0.0836784	0.167295	135	0.926676
GTEx_Prostate_VCAP_BRD.K15513102_5É M_24h	-0.0836638	0.167338	135	0.926676
GTEx_Prostate_VCAP_BRD.K55252655_5É M_24h	-0.0846176	0.164588	135	0.926676
GTEx_Prostate_VCAP_BRD.K71045429_5É M_24h	-0.0822882	0.171355	135	0.926676
GTEx_Prostate_VCAP_BRD.K95611306_5É M_24h	-0.0847687	0.164155	135	0.926676
GTEx_Prostate_VCAP_BRD.K07686903_5É M_6h	-0.0849004	0.163778	135	0.926676
GTEx_Prostate_VCAP_BRD.K12506756_5É M_6h	-0.0825152	0.170688	135	0.926676
GTEx_Prostate_VCAP_sirolimus_10É M_24h.29	-0.0844077	0.16519	135	0.926676
GTEx_Prostate_VCAP_BRD.K12738359_5É M_24h	-0.0839272	0.166575	135	0.926676
GTEx_Prostate_VCAP_BRD.K22033393_5É M_24h	-0.084554	0.16477	135	0.926676
GTEx_Prostate_VCAP_BRD.K88282487_5É M_24h	-0.0828213	0.169791	135	0.926676
GTEx_Prostate_VCAP_BRD.K46989099_5É M_6h	-0.0852857	0.162678	135	0.926676
GTEx_Prostate_VCAP_BRD.K94293090_5É M_6h	-0.0847857	0.164106	135	0.926676
GTEx_Prostate_VCAP_BRD.K38126560_5É M_24h	-0.0847613	0.164176	135	0.926676
GTEx_Prostate_VCAP_thioridazine_10É M_6h.26	-0.0851662	0.163019	135	0.926676
GTEx_Prostate_VCAP_BRD.K03568952_5É M_6h	-0.082281	0.171377	135	0.926676
GTEx_Prostate_VCAP_BRD.K11359987_5É M_6h	-0.0834419	0.167982	135	0.926676
GTEx_Prostate_VCAP_BRD.K53187535_5É M_6h	-0.083376	0.168173	135	0.926676
GTEx_Prostate_VCAP_BRD.K82669795_5É M_6h	-0.0823457	0.171187	135	0.926676
GTEx_Prostate_VCAP_BRD.K41579429_5É M_24h	-0.0826139	0.170399	135	0.926676
GTEx_Prostate_VCAP_BRD.K46965430_5É M_24h	-0.085593	0.161805	135	0.926676
GTEx_Prostate_VCAP_BRD.K49283005_5É M_24h	-0.0822273	0.171535	135	0.926676
GTEx_Prostate_VCAP_BRD.K52831370_5É M_24h	-0.0828614	0.169674	135	0.926676
GTEx_Prostate_VCAP_BRD.K71100175_5É M_24h	-0.0833711	0.168188	135	0.926676
GTEx_Prostate_VCAP_BRD.K96707310_5É M_24h	-0.0838931	0.166674	135	0.926676
GTEx_Prostate_VCAP_BRD.K50171542_5É M_6h	-0.0847053	0.164336	135	0.926676
GTEx_Prostate_VCAP_BRD.K04985042_5É M_24h	-0.0838419	0.166822	135	0.926676
GTEx_Prostate_VCAP_BRD.K16347954_5É M_24h	-0.0844809	0.16498	135	0.926676
GTEx_Prostate_VCAP_BRD.K50381033_5É M_24h	-0.0836407	0.167405	135	0.926676
GTEx_Prostate_VCAP_BRD.K62044515_5É M_24h	-0.0839419	0.166533	135	0.926676
GTEx_Prostate_VCAP_BRD.M45544666_5É M_24h	-0.0853992	0.162355	135	0.926676
GTEx_Prostate_VCAP_BRD.K19331234_5É M_6h	-0.0858808	0.16099	135	0.926676
GTEx_Prostate_VCAP_BRD.M56188090_5É M_24h	-0.0852735	0.162713	135	0.926676
GTEx_Prostate_VCAP_BRD.K86578973_5É M_6h	-0.08262	0.170381	135	0.926676
GTEx_Prostate_VCAP_BRD.M88429329_5É M_6h	-0.0821958	0.171628	135	0.926676
GTEx_Prostate_VCAP_wortmannin_10É M_24h.46	-0.0842018	0.165783	135	0.926676
GTEx_Prostate_VCAP_BRD.K02248910_5É M_24h	-0.0844833	0.164973	135	0.926676
GTEx_Prostate_VCAP_BRD.K24026396_5É M_24h	-0.0847603	0.164179	135	0.926676
GTEx_Prostate_VCAP_BRD.K60272788_5É M_24h	-0.0838614	0.166766	135	0.926676
GTEx_Prostate_VCAP_BRD.K67787765_5É M_24h	-0.0823077	0.171298	135	0.926676
GTEx_Prostate_VCAP_BRD.K76437403_5É M_24h	-0.0830394	0.169154	135	0.926676
GTEx_Prostate_VCAP_BRD.K35090513_5É M_24h	-0.082331	0.17123	135	0.926676
GTEx_Prostate_VCAP_BRD.K42841961_5É M_24h	-0.0828871	0.169599	135	0.926676
GTEx_Prostate_VCAP_BRD.K76438898_5É M_24h	-0.0845735	0.164714	135	0.926676
GTEx_Prostate_VCAP_BRD.K80092909_5É M_24h	-0.0839554	0.166494	135	0.926676
GTEx_Prostate_VCAP_BRD.K08014780_5É M_6h	-0.0821712	0.1717	135	0.926676
GTEx_Prostate_VCAP_BRD.K47105324_5É M_6h	-0.0843054	0.165485	135	0.926676
GTEx_Prostate_VCAP_BRD.K63697730_30É M_24h	-0.0823712	0.171112	135	0.926676
GTEx_Prostate_VCAP_BRD.K50777342_30É M_6h	-0.0836956	0.167246	135	0.926676
GTEx_Prostate_VCAP_vorinostat_30É M_6h	-0.084659	0.164469	135	0.926676
GTEx_Prostate_VCAP_radicicol_5É M_24h	-0.0827077	0.170124	135	0.926676
GTEx_Prostate_VCAP_withaferin.a_5É M_24h	-0.085037	0.163388	135	0.926676
GTEx_Prostate_VCAP_BRD.K70252286_10É M_24h	-0.0836516	0.167373	135	0.926676
GTEx_Prostate_VCAP_BRD.K80212510_10É M_24h	-0.085315	0.162595	135	0.926676
GTEx_Prostate_VCAP_BRD.K95564984_10É M_24h	-0.0849613	0.163604	135	0.926676
GTEx_Prostate_VCAP_BRD.K95815724_10É M_24h	-0.0856638	0.161605	135	0.926676
GTEx_Prostate_VCAP_BRD.K30040610_10É M_6h	-0.0849248	0.163708	135	0.926676
GTEx_Prostate_VCAP_BRD.K88925856_10É M_6h	-0.0839506	0.166508	135	0.926676
GTEx_Prostate_VCAP_BRD.K24205443_10É M_24h	-0.0840419	0.166244	135	0.926676
GTEx_Prostate_VCAP_BRD.K24348220_10É M_24h	-0.0840798	0.166135	135	0.926676
GTEx_Prostate_VCAP_wortmannin_100nM_6h.1	-0.0838614	0.166766	135	0.926676
GTEx_Prostate_VCAP_oligomycin.a_500nM_6h	-0.0844028	0.165204	135	0.926676
GTEx_Prostate_VCAP_troglitazone_10É M_6h.3	-0.0842578	0.165622	135	0.926676
GTEx_Prostate_VCAP_BRD.K46791751_100nM_6h.1	-0.0852321	0.162831	135	0.926676
GTEx_Prostate_VCAP_BRD.K64609558_10É M_6h	-0.0833833	0.168152	135	0.926676
GTEx_Prostate_VCAP_BRD.K85413794_10nM_6h	-0.0857345	0.161404	135	0.926676
GTEx_Prostate_VCAP_troglitazone_500nM_24h.3	-0.0826565	0.170274	135	0.926676
GTEx_Prostate_VCAP_BRD.K84807441_10É M_24h	-0.084064	0.16618	135	0.926676
GTEx_Prostate_VCAP_BRD.K00819343_10É M_6h	-0.0825286	0.170649	135	0.926676
GTEx_Prostate_VCAP_BRD.K06296238_10É M_6h	-0.082237	0.171506	135	0.926676
GTEx_Prostate_VCAP_BRD.K15634164_10É M_6h	-0.0823443	0.17119	135	0.926676
GTEx_Prostate_VCAP_BRD.K15825608_10É M_6h	-0.0822078	0.171592	135	0.926676
GTEx_Prostate_VCAP_BRD.K34547533_10É M_6h	-0.08487	0.163865	135	0.926676
GTEx_Prostate_VCAP_BRD.K75023015_10É M_6h	-0.0849052	0.163764	135	0.926676
GTEx_Prostate_VCAP_LY.294002_500nM_24h.4	-0.0823737	0.171104	135	0.926676
GTEx_Prostate_VCAP_LY.294002_1É M_24h.5	-0.0827955	0.169867	135	0.926676
GTEx_Prostate_VCAP_BRD.K26899819_10É M_6h	-0.08367	0.16732	135	0.926676
GTEx_Prostate_VCAP_BRD.K72913953_10É M_6h	-0.0825492	0.170589	135	0.926676
GTEx_Prostate_VCAP_BRD.K21569926_10É M_24h.1	-0.0846736	0.164427	135	0.926676
GTEx_Prostate_VCAP_BRD.K80767319_3É M_24h	-0.0856125	0.16175	135	0.926676
GTEx_Prostate_VCAP_SA.1922927_1É M_24h	-0.0845345	0.164826	135	0.926676
GTEx_Skin_Not_Sun_Exposed_Suprapubic_A375_gitoxigenin_10É M_6h	-0.0456307	0.166807	451	0.926676
GTEx_Skin_Not_Sun_Exposed_Suprapubic_A375_etodolac_10É M_6h	-0.045835	0.165726	451	0.926676
GTEx_Skin_Not_Sun_Exposed_Suprapubic_A375_rutin_10É M_6h	-0.0457397	0.166229	451	0.926676
GTEx_Skin_Not_Sun_Exposed_Suprapubic_A375_nicotine_10É M_24h	-0.046617	0.161629	451	0.926676
GTEx_Skin_Not_Sun_Exposed_Suprapubic_A375_tranylcypromine_10É M_6h	-0.045055	0.169877	451	0.926676
GTEx_Skin_Not_Sun_Exposed_Suprapubic_A375_WAY.161503_10É M_6h	-0.0447497	0.17152	451	0.926676
GTEx_Skin_Not_Sun_Exposed_Suprapubic_A375_digitoxigenin_10É M_6h	-0.0452236	0.168974	451	0.926676
GTEx_Skin_Not_Sun_Exposed_Suprapubic_A375_chaetocin_100nM_24h	-0.0458355	0.165723	451	0.926676
GTEx_Skin_Not_Sun_Exposed_Suprapubic_A375_LY.2183240_10É M_24h	-0.0452344	0.168916	451	0.926676
GTEx_Skin_Not_Sun_Exposed_Suprapubic_A375_IKK.2.inhibitor.V_10É M_24h	-0.0454842	0.167585	451	0.926676
GTEx_Skin_Not_Sun_Exposed_Suprapubic_A375_NSC.632839_10É M_24h	-0.0458471	0.165661	451	0.926676
GTEx_Skin_Not_Sun_Exposed_Suprapubic_A375_DG.041_40É M_6h	-0.0451967	0.169118	451	0.926676
GTEx_Skin_Not_Sun_Exposed_Suprapubic_A375_BRD.K05402890_10É M_24h	-0.0467938	0.160712	451	0.926676
GTEx_Skin_Not_Sun_Exposed_Suprapubic_A375_BRD.K60571253_10É M_24h	-0.0457831	0.165999	451	0.926676
GTEx_Skin_Not_Sun_Exposed_Suprapubic_A375_BRD.K07790824_10É M_6h	-0.0448335	0.171068	451	0.926676
GTEx_Skin_Not_Sun_Exposed_Suprapubic_A375_BRD.K49814456_10É M_6h	-0.0448091	0.171199	451	0.926676
GTEx_Skin_Not_Sun_Exposed_Suprapubic_A375_BRD.K70415218_10É M_6h	-0.0464984	0.162246	451	0.926676
GTEx_Skin_Not_Sun_Exposed_Suprapubic_A375_BRD.K75644678_10É M_6h	-0.0460486	0.1646	451	0.926676
GTEx_Skin_Not_Sun_Exposed_Suprapubic_A375_trichostatin.a_10É M_24h.4	-0.0454801	0.167606	451	0.926676
GTEx_Skin_Not_Sun_Exposed_Suprapubic_A375_BRD.A75558199_10É M_24h	-0.0465248	0.162109	451	0.926676
GTEx_Skin_Not_Sun_Exposed_Suprapubic_A375_BRD.A83255679_10É M_24h	-0.0456129	0.166901	451	0.926676
GTEx_Skin_Not_Sun_Exposed_Suprapubic_A375_BRD.K45505681_10É M_24h	-0.0449828	0.170265	451	0.926676
GTEx_Skin_Not_Sun_Exposed_Suprapubic_A375_BRD.K08829932_10É M_6h	-0.0454843	0.167584	451	0.926676
GTEx_Skin_Not_Sun_Exposed_Suprapubic_A375_BRD.K83620635_10É M_6h	-0.0449432	0.170477	451	0.926676
GTEx_Skin_Not_Sun_Exposed_Suprapubic_A375_SCH.23390_10É M_6h	-0.0447257	0.171649	451	0.926676
GTEx_Skin_Not_Sun_Exposed_Suprapubic_A375_BRD.K93155496_10É M_6h	-0.0459567	0.165083	451	0.926676
GTEx_Skin_Not_Sun_Exposed_Suprapubic_A375_BRD.K99633092_10É M_6h	-0.0465696	0.161876	451	0.926676
GTEx_Skin_Not_Sun_Exposed_Suprapubic_A375_cefpodoxime_10É M_6h	-0.0454427	0.167805	451	0.926676
GTEx_Skin_Not_Sun_Exposed_Suprapubic_A375_montelukast_10É M_6h	-0.0453596	0.168248	451	0.926676
GTEx_Skin_Not_Sun_Exposed_Suprapubic_A375_BRD.K62169556_10É M_6h	-0.0462412	0.16359	451	0.926676
GTEx_Skin_Not_Sun_Exposed_Suprapubic_A375_tozasertib_10É M_6h.3	-0.0448384	0.171041	451	0.926676
GTEx_Skin_Not_Sun_Exposed_Suprapubic_A375_BRD.K80786583_10É M_6h	-0.0459126	0.165316	451	0.926676
GTEx_Skin_Not_Sun_Exposed_Suprapubic_A375_GNF.2_10É M_6h	-0.04472	0.17168	451	0.926676
GTEx_Skin_Not_Sun_Exposed_Suprapubic_A375_BRD.K19499941_10É M_6h.1	-0.045302	0.168555	451	0.926676
GTEx_Skin_Not_Sun_Exposed_Suprapubic_A375_penfluridol_10É M_6h	-0.046263	0.163475	451	0.926676
GTEx_Skin_Not_Sun_Exposed_Suprapubic_A375_nilutamide_10É M_6h	-0.0449617	0.170378	451	0.926676
GTEx_Skin_Not_Sun_Exposed_Suprapubic_A375_L.161982_10É M_6h.1	-0.0450168	0.170082	451	0.926676
GTEx_Skin_Not_Sun_Exposed_Suprapubic_A375_vincamine_10É M_6h	-0.0462349	0.163622	451	0.926676
GTEx_Skin_Not_Sun_Exposed_Suprapubic_A375_fusaric.acid_10É M_6h	-0.0448412	0.171026	451	0.926676
GTEx_Skin_Not_Sun_Exposed_Suprapubic_A375_lylamine_10É M_6h	-0.0464038	0.162739	451	0.926676
GTEx_Skin_Not_Sun_Exposed_Suprapubic_A375_felbamate_10É M_6h.1	-0.0453155	0.168483	451	0.926676
GTEx_Skin_Not_Sun_Exposed_Suprapubic_A375_orphenadrine_10É M_6h	-0.045531	0.167335	451	0.926676
GTEx_Skin_Not_Sun_Exposed_Suprapubic_A375_BRD.K54385541_5É M_24h	-0.0456713	0.166591	451	0.926676
GTEx_Skin_Not_Sun_Exposed_Suprapubic_A375_BRD.K31380618_5É M_24h	-0.045752	0.166164	451	0.926676
GTEx_Skin_Not_Sun_Exposed_Suprapubic_A375_BRD.K35418438_5É M_24h	-0.0453518	0.168289	451	0.926676
GTEx_Skin_Not_Sun_Exposed_Suprapubic_A375_BRD.K47131467_5É M_24h	-0.0452063	0.169066	451	0.926676
GTEx_Skin_Not_Sun_Exposed_Suprapubic_A375_BRD.K64169482_5É M_24h	-0.0456622	0.16664	451	0.926676
GTEx_Skin_Not_Sun_Exposed_Suprapubic_A375_vorinostat_500nM_24h.3	-0.0458707	0.165537	451	0.926676
GTEx_Skin_Not_Sun_Exposed_Suprapubic_A375_BRD.K97277752_5É M_24h	-0.0455253	0.167366	451	0.926676
GTEx_Skin_Not_Sun_Exposed_Suprapubic_A375_BRD.K08403039_5É M_24h	-0.0461382	0.164129	451	0.926676
GTEx_Skin_Not_Sun_Exposed_Suprapubic_A375_BRD.K71531260_5É M_24h	-0.0463161	0.163198	451	0.926676
GTEx_Skin_Not_Sun_Exposed_Suprapubic_A375_BRD.K89715659_5É M_24h	-0.0448616	0.170917	451	0.926676
GTEx_Skin_Not_Sun_Exposed_Suprapubic_A375_BRD.K24213763_5É M_24h	-0.04674	0.160991	451	0.926676
GTEx_Skin_Not_Sun_Exposed_Suprapubic_A375_BRD.K52887203_5É M_24h	-0.0454911	0.167548	451	0.926676
GTEx_Skin_Not_Sun_Exposed_Suprapubic_A375_BRD.K49597140_5É M_24h	-0.0452642	0.168757	451	0.926676
GTEx_Skin_Not_Sun_Exposed_Suprapubic_A375_BRD.K65456352_5É M_24h	-0.0464235	0.162636	451	0.926676
GTEx_Skin_Not_Sun_Exposed_Suprapubic_A375_BRD.K68864067_5É M_24h	-0.0448295	0.171089	451	0.926676
GTEx_Skin_Not_Sun_Exposed_Suprapubic_A375_BRD.K34160774_5É M_24h	-0.046416	0.162676	451	0.926676
GTEx_Skin_Not_Sun_Exposed_Suprapubic_A375_BRD.K65603160_5É M_24h	-0.0453465	0.168318	451	0.926676
GTEx_Skin_Not_Sun_Exposed_Suprapubic_A375_BRD.K10055064_5É M_24h	-0.0460437	0.164626	451	0.926676
GTEx_Skin_Not_Sun_Exposed_Suprapubic_A375_BRD.K50943704_5É M_24h	-0.0461855	0.163881	451	0.926676
GTEx_Skin_Not_Sun_Exposed_Suprapubic_A375_BRD.K60861976_5É M_24h	-0.0451313	0.169468	451	0.926676
GTEx_Skin_Not_Sun_Exposed_Suprapubic_A375_BRD.K88881681_5É M_24h	-0.046427	0.162618	451	0.926676
GTEx_Skin_Not_Sun_Exposed_Suprapubic_A375_BRD.K45327589_5É M_24h	-0.045277	0.168688	451	0.926676
GTEx_Skin_Not_Sun_Exposed_Suprapubic_A375_BRD.K79552375_5É M_24h	-0.0457441	0.166206	451	0.926676
GTEx_Skin_Not_Sun_Exposed_Suprapubic_A375_BRD.K22787051_5É M_24h	-0.0467325	0.16103	451	0.926676
GTEx_Skin_Not_Sun_Exposed_Suprapubic_A375_BRD.K64285892_5É M_24h	-0.0459591	0.165071	451	0.926676
GTEx_Skin_Not_Sun_Exposed_Suprapubic_A375_BRD.K77774562_5É M_24h	-0.0447818	0.171347	451	0.926676
GTEx_Skin_Not_Sun_Exposed_Suprapubic_A375_BRD.K13983359_5É M_24h	-0.0457013	0.166432	451	0.926676
GTEx_Skin_Not_Sun_Exposed_Suprapubic_A375_BRD.K67058688_5É M_24h	-0.0461596	0.164017	451	0.926676
GTEx_Skin_Not_Sun_Exposed_Suprapubic_A375_BRD.A91404865_5É M_24h	-0.0449403	0.170493	451	0.926676
GTEx_Skin_Not_Sun_Exposed_Suprapubic_A375_BRD.K00900096_5É M_24h	-0.0465935	0.161751	451	0.926676
GTEx_Skin_Not_Sun_Exposed_Suprapubic_A375_BRD.K19268781_5É M_24h	-0.0451674	0.169275	451	0.926676
GTEx_Skin_Not_Sun_Exposed_Suprapubic_A375_BRD.K69546841_5É M_24h	-0.0465996	0.16172	451	0.926676
GTEx_Skin_Not_Sun_Exposed_Suprapubic_A375_BRD.K83726109_5É M_24h	-0.0460151	0.164776	451	0.926676
GTEx_Skin_Not_Sun_Exposed_Suprapubic_A375_BRD.K06188347_5É M_24h	-0.0448332	0.17107	451	0.926676
GTEx_Skin_Not_Sun_Exposed_Suprapubic_A375_BRD.K36446300_5É M_24h	-0.0453607	0.168242	451	0.926676
GTEx_Skin_Not_Sun_Exposed_Suprapubic_A375_BRD.K50845321_5É M_24h	-0.0456731	0.166582	451	0.926676
GTEx_Skin_Not_Sun_Exposed_Suprapubic_A375_BRD.K83873778_5É M_24h	-0.0457253	0.166305	451	0.926676
GTEx_Skin_Not_Sun_Exposed_Suprapubic_A375_BRD.K60581054_5É M_24h	-0.0456456	0.166727	451	0.926676
GTEx_Skin_Not_Sun_Exposed_Suprapubic_A375_BRD.K53740124_5É M_24h	-0.0456793	0.166549	451	0.926676
GTEx_Skin_Not_Sun_Exposed_Suprapubic_A375_BRD.K87801302_5É M_24h	-0.0459069	0.165346	451	0.926676
GTEx_Skin_Not_Sun_Exposed_Suprapubic_A375_BRD.K12302379_5É M_24h	-0.0463572	0.162983	451	0.926676
GTEx_Skin_Not_Sun_Exposed_Suprapubic_A375_BRD.K33842318_5É M_24h	-0.0452426	0.168872	451	0.926676
GTEx_Skin_Not_Sun_Exposed_Suprapubic_A375_BRD.K45956042_5É M_24h	-0.0455955	0.166993	451	0.926676
GTEx_Skin_Not_Sun_Exposed_Suprapubic_A375_BRD.K64984926_5É M_24h	-0.0455003	0.167498	451	0.926676
GTEx_Skin_Not_Sun_Exposed_Suprapubic_A375_BRD.K70109596_5É M_24h	-0.0460713	0.164481	451	0.926676
GTEx_Skin_Not_Sun_Exposed_Suprapubic_A375_BRD.K94934810_5É M_24h	-0.0453808	0.168135	451	0.926676
GTEx_Skin_Not_Sun_Exposed_Suprapubic_A375_BRD.K20537503_5É M_24h	-0.0460302	0.164697	451	0.926676
GTEx_Skin_Not_Sun_Exposed_Suprapubic_A375_SA.1938740_5É M_24h	-0.0447749	0.171384	451	0.926676
GTEx_Skin_Not_Sun_Exposed_Suprapubic_A375_BRD.K88701555_5É M_24h	-0.0450311	0.170005	451	0.926676
GTEx_Skin_Not_Sun_Exposed_Suprapubic_A375_BRD.K35188965_10É M_24h	-0.0460705	0.164485	451	0.926676
GTEx_Skin_Not_Sun_Exposed_Suprapubic_A375_BRD.K65148580_10É M_24h	-0.0460746	0.164463	451	0.926676
GTEx_Skin_Not_Sun_Exposed_Suprapubic_A375_troglitazone_3É M_24h	-0.0462471	0.163558	451	0.926676
GTEx_Skin_Not_Sun_Exposed_Suprapubic_A375_LY.294002_500nM_24h.1	-0.0464336	0.162584	451	0.926676
GTEx_Skin_Not_Sun_Exposed_Suprapubic_A375_LY.294002_1É M_24h.1	-0.0454609	0.167708	451	0.926676
GTEx_Skin_Not_Sun_Exposed_Suprapubic_A375_BRD.K54925167_10É M_24h	-0.0463064	0.163248	451	0.926676
GTEx_Skin_Not_Sun_Exposed_Suprapubic_A375_wortmannin_10É M_24h.17	-0.0467978	0.160692	451	0.926676
GTEx_Skin_Not_Sun_Exposed_Suprapubic_A375_BRD.K19876534_10É M_24h	-0.0456653	0.166623	451	0.926676
GTEx_Skin_Not_Sun_Exposed_Suprapubic_A375_barasertib.HQPA_10É M_24h	-0.0467148	0.161122	451	0.926676
GTEx_Skin_Not_Sun_Exposed_Suprapubic_A375_sirolimus_0.04É M_24h	-0.045612	0.166905	451	0.926676
GTEx_Skin_Not_Sun_Exposed_Suprapubic_A375_BRD.K93367411_100É M_24h	-0.0450863	0.169709	451	0.926676
GTEx_Skin_Not_Sun_Exposed_Suprapubic_A375_tamoxifen_10É M_24h.1	-0.045297	0.168582	451	0.926676
GTEx_Skin_Not_Sun_Exposed_Suprapubic_A375_clomifene_3.33É M_24h	-0.045557	0.167198	451	0.926676
GTEx_Skin_Not_Sun_Exposed_Suprapubic_A375_TL.AA09_10É M_24h	-0.0457455	0.166198	451	0.926676
GTEx_Skin_Sun_Exposed_Lower_leg_A375_brucine_10É M_6h	-0.0418947	0.161178	560	0.926676
GTEx_Skin_Sun_Exposed_Lower_leg_A375_dioxybenzone_10É M_6h	-0.0414766	0.163606	560	0.926676
GTEx_Skin_Sun_Exposed_Lower_leg_A375_erythromycin.ethylsuccinate_10É M_6h	-0.0417563	0.161979	560	0.926676
GTEx_Skin_Sun_Exposed_Lower_leg_A375_oxantel_10É M_6h	-0.0419455	0.160884	560	0.926676
GTEx_Skin_Sun_Exposed_Lower_leg_A375_olmesartan.medoxomil_10É M_6h	-0.0406266	0.168616	560	0.926676
GTEx_Skin_Sun_Exposed_Lower_leg_A375_cercosporin_10É M_24h	-0.0417674	0.161915	560	0.926676
GTEx_Skin_Sun_Exposed_Lower_leg_A375_GW.5074_10É M_24h	-0.0408748	0.167143	560	0.926676
GTEx_Skin_Sun_Exposed_Lower_leg_A375_berbamine_10É M_24h	-0.0411801	0.165343	560	0.926676
GTEx_Skin_Sun_Exposed_Lower_leg_A375_Ro.25.6981_10É M_24h	-0.0416555	0.162564	560	0.926676
GTEx_Skin_Sun_Exposed_Lower_leg_A375_SCH.28080_10É M_24h	-0.0403073	0.170523	560	0.926676
GTEx_Skin_Sun_Exposed_Lower_leg_A375_GR.135531_10É M_24h	-0.041354	0.164323	560	0.926676
GTEx_Skin_Sun_Exposed_Lower_leg_A375_napelline_10É M_6h	-0.0403678	0.170161	560	0.926676
GTEx_Skin_Sun_Exposed_Lower_leg_A375_ichthynone_10É M_6h	-0.0404189	0.169855	560	0.926676
GTEx_Skin_Sun_Exposed_Lower_leg_A375_PK.11195_100É M_24h	-0.0407586	0.167831	560	0.926676
GTEx_Skin_Sun_Exposed_Lower_leg_A375_dorsomorphin_10É M_24h	-0.0413715	0.164221	560	0.926676
GTEx_Skin_Sun_Exposed_Lower_leg_A375_MW.A1.12_10É M_24h	-0.0419621	0.160789	560	0.926676
GTEx_Skin_Sun_Exposed_Lower_leg_A375_pyrvinium.pamoate_10É M_6h	-0.0402739	0.170723	560	0.926676
GTEx_Skin_Sun_Exposed_Lower_leg_A375_BRD.K07101857_10É M_24h	-0.0404759	0.169514	560	0.926676
GTEx_Skin_Sun_Exposed_Lower_leg_A375_FU.JMBII127B_10É M_24h	-0.0403208	0.170442	560	0.926676
GTEx_Skin_Sun_Exposed_Lower_leg_A375_BRD.K78843060_10É M_24h	-0.0412114	0.165159	560	0.926676
GTEx_Skin_Sun_Exposed_Lower_leg_A375_BRD.K01578344_10É M_6h	-0.0418935	0.161185	560	0.926676
GTEx_Skin_Sun_Exposed_Lower_leg_A375_BRD.K30381384_10É M_6h	-0.0419019	0.161136	560	0.926676
GTEx_Skin_Sun_Exposed_Lower_leg_A375_BRD.K56446541_10É M_6h	-0.0411426	0.165563	560	0.926676
GTEx_Skin_Sun_Exposed_Lower_leg_A375_BRD.K58214070_10É M_6h	-0.0414526	0.163746	560	0.926676
GTEx_Skin_Sun_Exposed_Lower_leg_A375_rottlerin_10É M_24h.1	-0.040599	0.16878	560	0.926676
GTEx_Skin_Sun_Exposed_Lower_leg_A375_BRD.K07259155_10É M_24h	-0.0404456	0.169695	560	0.926676
GTEx_Skin_Sun_Exposed_Lower_leg_A375_BRD.K35035132_10É M_24h	-0.0406379	0.168549	560	0.926676
GTEx_Skin_Sun_Exposed_Lower_leg_A375_BRD.K81814927_10É M_6h	-0.0401356	0.171554	560	0.926676
GTEx_Skin_Sun_Exposed_Lower_leg_A375_omeprazole_10É M_6h	-0.0403638	0.170184	560	0.926676
GTEx_Skin_Sun_Exposed_Lower_leg_A375_K784.3188_10É M_6h	-0.0418989	0.161153	560	0.926676
GTEx_Skin_Sun_Exposed_Lower_leg_A375_argatroban_10É M_6h	-0.0403037	0.170544	560	0.926676
GTEx_Skin_Sun_Exposed_Lower_leg_A375_lamivudine_10É M_6h.1	-0.0416242	0.162746	560	0.926676
GTEx_Skin_Sun_Exposed_Lower_leg_A375_tunicamycin_10É M_6h	-0.0406482	0.168487	560	0.926676
GTEx_Skin_Sun_Exposed_Lower_leg_A375_apicidin_10É M_6h	-0.0409798	0.166523	560	0.926676
GTEx_Skin_Sun_Exposed_Lower_leg_A375_BRD.K67010098_10É M_6h	-0.0408553	0.167258	560	0.926676
GTEx_Skin_Sun_Exposed_Lower_leg_A375_terfenadine_10É M_6h.1	-0.0405274	0.169207	560	0.926676
GTEx_Skin_Sun_Exposed_Lower_leg_A375_BRD.K57732441_10É M_6h	-0.0404921	0.169418	560	0.926676
GTEx_Skin_Sun_Exposed_Lower_leg_A375_clomipramine_10É M_6h.1	-0.040688	0.168251	560	0.926676
GTEx_Skin_Sun_Exposed_Lower_leg_A375_BRD.K40708503_5É M_24h	-0.0406622	0.168404	560	0.926676
GTEx_Skin_Sun_Exposed_Lower_leg_A375_BRD.K74127463_5É M_24h	-0.0419371	0.160933	560	0.926676
GTEx_Skin_Sun_Exposed_Lower_leg_A375_BRD.K94193354_5É M_24h	-0.0405479	0.169085	560	0.926676
GTEx_Skin_Sun_Exposed_Lower_leg_A375_BRD.K68326515_5É M_24h	-0.0412947	0.16467	560	0.926676
GTEx_Skin_Sun_Exposed_Lower_leg_A375_BRD.K19597888_5É M_24h	-0.0411012	0.165807	560	0.926676
GTEx_Skin_Sun_Exposed_Lower_leg_A375_BRD.K20914452_5É M_24h	-0.0403526	0.170251	560	0.926676
GTEx_Skin_Sun_Exposed_Lower_leg_A375_BRD.K24465933_5É M_24h	-0.0413689	0.164236	560	0.926676
GTEx_Skin_Sun_Exposed_Lower_leg_A375_BRD.K72303429_5É M_24h	-0.0410988	0.165821	560	0.926676
GTEx_Skin_Sun_Exposed_Lower_leg_A375_BRD.K94224651_5É M_24h	-0.0414596	0.163705	560	0.926676
GTEx_Skin_Sun_Exposed_Lower_leg_A375_BRD.K89609393_5É M_24h	-0.0413686	0.164238	560	0.926676
GTEx_Skin_Sun_Exposed_Lower_leg_A375_BRD.K07382790_5É M_24h	-0.0412213	0.165101	560	0.926676
GTEx_Skin_Sun_Exposed_Lower_leg_A375_BRD.K13706246_5É M_24h	-0.0417518	0.162005	560	0.926676
GTEx_Skin_Sun_Exposed_Lower_leg_A375_BRD.K70868165_5É M_24h	-0.0410519	0.166097	560	0.926676
GTEx_Skin_Sun_Exposed_Lower_leg_A375_BRD.K82041810_5É M_24h	-0.0413671	0.164246	560	0.926676
GTEx_Skin_Sun_Exposed_Lower_leg_A375_BRD.K32681593_5É M_24h	-0.0409561	0.166662	560	0.926676
GTEx_Skin_Sun_Exposed_Lower_leg_A375_BRD.K45723650_5É M_24h	-0.0403377	0.170341	560	0.926676
GTEx_Skin_Sun_Exposed_Lower_leg_A375_BRD.K78891011_5É M_24h	-0.0419178	0.161044	560	0.926676
GTEx_Skin_Sun_Exposed_Lower_leg_A375_BRD.K30214283_5É M_24h	-0.0418427	0.161479	560	0.926676
GTEx_Skin_Sun_Exposed_Lower_leg_A375_BRD.K12251642_5É M_24h	-0.0401394	0.171531	560	0.926676
GTEx_Skin_Sun_Exposed_Lower_leg_A375_BRD.K68743686_5É M_24h	-0.0401305	0.171585	560	0.926676
GTEx_Skin_Sun_Exposed_Lower_leg_A375_BRD.K87081268_5É M_24h	-0.0411244	0.16567	560	0.926676
GTEx_Skin_Sun_Exposed_Lower_leg_A375_BRD.K64716911_5É M_24h	-0.0417312	0.162124	560	0.926676
GTEx_Skin_Sun_Exposed_Lower_leg_A375_BRD.K55875111_5É M_24h	-0.0401587	0.171415	560	0.926676
GTEx_Skin_Sun_Exposed_Lower_leg_A375_BRD.K10844902_5É M_24h	-0.041057	0.166067	560	0.926676
GTEx_Skin_Sun_Exposed_Lower_leg_A375_BRD.K70003473_5É M_24h	-0.0407512	0.167876	560	0.926676
GTEx_Skin_Sun_Exposed_Lower_leg_A375_BRD.K76729250_5É M_24h	-0.0405495	0.169075	560	0.926676
GTEx_Skin_Sun_Exposed_Lower_leg_A375_BRD.K04388421_5É M_24h	-0.0406139	0.168691	560	0.926676
GTEx_Skin_Sun_Exposed_Lower_leg_A375_BRD.K19268781_5É M_24h	-0.0415652	0.16309	560	0.926676
GTEx_Skin_Sun_Exposed_Lower_leg_A375_BRD.K51102238_5É M_24h	-0.0405749	0.168924	560	0.926676
GTEx_Skin_Sun_Exposed_Lower_leg_A375_BRD.K80033497_5É M_24h	-0.0408802	0.167111	560	0.926676
GTEx_Skin_Sun_Exposed_Lower_leg_A375_BRD.K12506756_5É M_24h	-0.0409734	0.16656	560	0.926676
GTEx_Skin_Sun_Exposed_Lower_leg_A375_BRD.K14030662_5É M_24h	-0.0408739	0.167148	560	0.926676
GTEx_Skin_Sun_Exposed_Lower_leg_A375_BRD.K23664396_5É M_24h	-0.0401943	0.171201	560	0.926676
GTEx_Skin_Sun_Exposed_Lower_leg_A375_BRD.K41888384_5É M_24h	-0.0407704	0.167761	560	0.926676
GTEx_Skin_Sun_Exposed_Lower_leg_A375_BRD.K83426260_5É M_24h	-0.0404218	0.169838	560	0.926676
GTEx_Skin_Sun_Exposed_Lower_leg_A375_BRD.K85779012_5É M_24h	-0.040594	0.16881	560	0.926676
GTEx_Skin_Sun_Exposed_Lower_leg_A375_BRD.K12980773_5É M_24h	-0.0412272	0.165066	560	0.926676
GTEx_Skin_Sun_Exposed_Lower_leg_A375_BRD.K25277218_5É M_24h	-0.0414139	0.163972	560	0.926676
GTEx_Skin_Sun_Exposed_Lower_leg_A375_BRD.K68522303_5É M_24h	-0.0406678	0.168371	560	0.926676
GTEx_Skin_Sun_Exposed_Lower_leg_A375_BRD.K99198153_5É M_24h	-0.0411495	0.165523	560	0.926676
GTEx_Skin_Sun_Exposed_Lower_leg_A375_BRD.K03272554_5É M_24h	-0.0408176	0.167482	560	0.926676
GTEx_Skin_Sun_Exposed_Lower_leg_A375_BRD.K49736551_5É M_24h	-0.041945	0.160887	560	0.926676
GTEx_Skin_Sun_Exposed_Lower_leg_A375_BRD.K75034919_5É M_24h	-0.0412137	0.165145	560	0.926676
GTEx_Skin_Sun_Exposed_Lower_leg_A375_BRD.K71153796_5É M_24h	-0.0409733	0.166561	560	0.926676
GTEx_Skin_Sun_Exposed_Lower_leg_A375_BRD.K72663966_5É M_24h	-0.0409587	0.166647	560	0.926676
GTEx_Skin_Sun_Exposed_Lower_leg_A375_BRD.K75155876_5É M_24h	-0.0413956	0.16408	560	0.926676
GTEx_Skin_Sun_Exposed_Lower_leg_A375_BRD.K88307115_5É M_24h	-0.0407577	0.167837	560	0.926676
GTEx_Skin_Sun_Exposed_Lower_leg_A375_BRD.K12985993_5É M_24h	-0.0418924	0.161191	560	0.926676
GTEx_Skin_Sun_Exposed_Lower_leg_A375_BRD.K16144417_5É M_24h	-0.0414931	0.16351	560	0.926676
GTEx_Skin_Sun_Exposed_Lower_leg_A375_BRD.K50728502_5É M_24h	-0.0404668	0.169569	560	0.926676
GTEx_Skin_Sun_Exposed_Lower_leg_A375_BRD.K71590271_5É M_24h	-0.0409575	0.166654	560	0.926676
GTEx_Skin_Sun_Exposed_Lower_leg_A375_BRD.K73825454_5É M_24h	-0.040708	0.168132	560	0.926676
GTEx_Skin_Sun_Exposed_Lower_leg_A375_BRD.K74144406_5É M_24h	-0.0402603	0.170805	560	0.926676
GTEx_Skin_Sun_Exposed_Lower_leg_A375_BRD.K95605061_5É M_24h	-0.0416294	0.162716	560	0.926676
GTEx_Skin_Sun_Exposed_Lower_leg_A375_BRD.K26441788_5É M_24h	-0.041758	0.161969	560	0.926676
GTEx_Skin_Sun_Exposed_Lower_leg_A375_BRD.K48549412_5É M_24h	-0.0403547	0.170239	560	0.926676
GTEx_Skin_Sun_Exposed_Lower_leg_A375_BRD.K83871946_5É M_24h	-0.041716	0.162213	560	0.926676
GTEx_Skin_Sun_Exposed_Lower_leg_A375_BRD.K97239800_5É M_24h	-0.0403257	0.170412	560	0.926676
GTEx_Skin_Sun_Exposed_Lower_leg_A375_BRD.K22649335_5É M_24h	-0.0405271	0.169209	560	0.926676
GTEx_Skin_Sun_Exposed_Lower_leg_A375_BRD.K87648209_5É M_24h	-0.0412824	0.164742	560	0.926676
GTEx_Skin_Sun_Exposed_Lower_leg_A375_BRD.K37879871_10É M_24h	-0.0408035	0.167565	560	0.926676
GTEx_Skin_Sun_Exposed_Lower_leg_A375_SA.424763_10É M_24h	-0.0401411	0.171521	560	0.926676
GTEx_Skin_Sun_Exposed_Lower_leg_A375_tigecycline_100nM_6h	-0.0409049	0.166965	560	0.926676
GTEx_Skin_Sun_Exposed_Lower_leg_A375_trichostatin.a_1.11É M_24h	-0.0401237	0.171626	560	0.926676
GTEx_Skin_Sun_Exposed_Lower_leg_A375_wortmannin_0.37É M_24h	-0.0409191	0.166881	560	0.926676
GTEx_Skin_Sun_Exposed_Lower_leg_A375_ENMD.2076_3.33É M_24h	-0.0417473	0.162031	560	0.926676
GTEx_Skin_Sun_Exposed_Lower_leg_A375_vorinostat_0.04É M_24h	-0.0418347	0.161525	560	0.926676
GTEx_Skin_Sun_Exposed_Lower_leg_A375_vorinostat_1.11É M_24h	-0.0408023	0.167573	560	0.926676
GTEx_Skin_Sun_Exposed_Lower_leg_A375_AT.9283_3.33É M_24h	-0.040853	0.167272	560	0.926676
GTEx_Skin_Sun_Exposed_Lower_leg_A375_BRD.K64106162_0.12É M_24h	-0.0418351	0.161523	560	0.926676
GTEx_Skin_Sun_Exposed_Lower_leg_A375_dienestrol_0.04É M_24h	-0.0417577	0.161971	560	0.926676
GTEx_Skin_Sun_Exposed_Lower_leg_A375_MLN.8054_10É M_24h	-0.0401112	0.171701	560	0.926676
GTEx_Skin_Sun_Exposed_Lower_leg_A375_BRD.K39597586_10É M_6h	-0.0409315	0.166808	560	0.926676
GTEx_Skin_Not_Sun_Exposed_Suprapubic_A375_linsitinib_3.33um_24h	-0.0447545	0.171494	451	0.926676
GTEx_Skin_Not_Sun_Exposed_Suprapubic_A375_ALW.II.49.7_0.04um_24h	-0.0464505	0.162496	451	0.926676
GTEx_Skin_Not_Sun_Exposed_Suprapubic_A375_I.BET.762_1.11um_24h	-0.0460298	0.164699	451	0.926676
GTEx_Skin_Not_Sun_Exposed_Suprapubic_A375_chelerythrine_3.33um_24h	-0.0451783	0.169216	451	0.926676
GTEx_Skin_Not_Sun_Exposed_Suprapubic_A375_decitabine_10.0um_6h.2	-0.044986	0.170247	451	0.926676
GTEx_Skin_Not_Sun_Exposed_Suprapubic_A375_sotrastaurin_10.0um_6h.2	-0.0451539	0.169347	451	0.926676
GTEx_Skin_Not_Sun_Exposed_Suprapubic_A375_vorinostat_1.0um_6h.3	-0.046541	0.162024	451	0.926676
GTEx_Skin_Not_Sun_Exposed_Suprapubic_A375_physostigmine_0.12um_24h	-0.0464053	0.162732	451	0.926676
GTEx_Skin_Not_Sun_Exposed_Suprapubic_A375_MG.132_20.0um_24h.8	-0.0448732	0.170854	451	0.926676
GTEx_Skin_Not_Sun_Exposed_Suprapubic_A375_MG.132_20.0um_24h.17	-0.045375	0.168166	451	0.926676
GTEx_Skin_Not_Sun_Exposed_Suprapubic_A375_MG.132_20.0um_24h.18	-0.0451054	0.169607	451	0.926676
GTEx_Skin_Not_Sun_Exposed_Suprapubic_A375_bortezomib_20.0um_24h.45	-0.0461031	0.164314	451	0.926676
GTEx_Skin_Not_Sun_Exposed_Suprapubic_A375_bardoxolone.methyl_1.11um_24h	-0.0467568	0.160904	451	0.926676
GTEx_Skin_Not_Sun_Exposed_Suprapubic_A375_chlorthalidone_0.12um_24h	-0.0454088	0.167986	451	0.926676
GTEx_Skin_Not_Sun_Exposed_Suprapubic_A375_tipranavir_10.0um_24h	-0.0459822	0.164949	451	0.926676
GTEx_Skin_Not_Sun_Exposed_Suprapubic_A375_resveratrol_10.0um_24h.1	-0.045214	0.169025	451	0.926676
GTEx_Skin_Not_Sun_Exposed_Suprapubic_A375_SB.242235_0.37um_24h	-0.0453134	0.168494	451	0.926676
GTEx_Skin_Not_Sun_Exposed_Suprapubic_A375_mitoxantrone_3.33um_24h.2	-0.0464721	0.162383	451	0.926676
GTEx_Skin_Not_Sun_Exposed_Suprapubic_A375_busulfan_10.0um_24h	-0.0456126	0.166902	451	0.926676
GTEx_Skin_Not_Sun_Exposed_Suprapubic_A375_efatutazone_0.37um_24h	-0.0463519	0.163011	451	0.926676
GTEx_Skin_Not_Sun_Exposed_Suprapubic_A375_MG.132_20.0um_24h.65	-0.0462984	0.16329	451	0.926676
GTEx_Skin_Not_Sun_Exposed_Suprapubic_A375_teriflunomide_0.37um_24h	-0.0461537	0.164048	451	0.926676
GTEx_Skin_Not_Sun_Exposed_Suprapubic_A375_MG.132_20.0um_24h.68	-0.0455944	0.166999	451	0.926676
GTEx_Skin_Not_Sun_Exposed_Suprapubic_A375_MG.132_20.0um_24h.72	-0.0459496	0.165121	451	0.926676
GTEx_Skin_Not_Sun_Exposed_Suprapubic_A375_trimethobenzamide_0.04um_24h	-0.045245	0.168859	451	0.926676
GTEx_Skin_Not_Sun_Exposed_Suprapubic_A375_bortezomib_20.0um_24h.79	-0.0450687	0.169803	451	0.926676
GTEx_Skin_Not_Sun_Exposed_Suprapubic_A375_2..5..dideoxyadenosine_0.37um_24h	-0.0456101	0.166916	451	0.926676
GTEx_Skin_Not_Sun_Exposed_Suprapubic_A375_MG.132_20.0um_24h.79	-0.0458693	0.165545	451	0.926676
GTEx_Skin_Not_Sun_Exposed_Suprapubic_A375_benzamil_3.33um_24h	-0.0467494	0.160942	451	0.926676
GTEx_Skin_Not_Sun_Exposed_Suprapubic_A375_fingolimod_0.37um_24h	-0.0450701	0.169796	451	0.926676
GTEx_Skin_Not_Sun_Exposed_Suprapubic_A375_ABT.202_0.04um_24h	-0.0460509	0.164588	451	0.926676
GTEx_Skin_Not_Sun_Exposed_Suprapubic_A375_paclitaxel_0.37um_24h	-0.0461666	0.16398	451	0.926676
GTEx_Skin_Not_Sun_Exposed_Suprapubic_A375_cytarabine_3.33um_24h	-0.0465331	0.162065	451	0.926676
GTEx_Skin_Not_Sun_Exposed_Suprapubic_A375_ciprofloxacin_0.04um_24h	-0.0463304	0.163123	451	0.926676
GTEx_Skin_Not_Sun_Exposed_Suprapubic_A375_bortezomib_20.0um_24h.114	-0.0451561	0.169335	451	0.926676
GTEx_Skin_Not_Sun_Exposed_Suprapubic_A375_cabazitaxel_0.37um_24h	-0.0450744	0.169773	451	0.926676
GTEx_Skin_Not_Sun_Exposed_Suprapubic_A375_minoxidil_0.12um_24h	-0.0456204	0.166861	451	0.926676
GTEx_Skin_Not_Sun_Exposed_Suprapubic_A375_colchicine_0.37um_24h	-0.0449117	0.170647	451	0.926676
GTEx_Skin_Not_Sun_Exposed_Suprapubic_A375_balaglitazone_0.04um_24h	-0.04658	0.161822	451	0.926676
GTEx_Skin_Not_Sun_Exposed_Suprapubic_A375_adenosine_3.33um_24h	-0.0447409	0.171567	451	0.926676
GTEx_Skin_Not_Sun_Exposed_Suprapubic_A375_cyclobenzaprine_10.0um_24h	-0.0455261	0.167362	451	0.926676
GTEx_Skin_Not_Sun_Exposed_Suprapubic_A375_orantinib_3.33um_24h	-0.0459979	0.164866	451	0.926676
GTEx_Skin_Not_Sun_Exposed_Suprapubic_A375_AGI.5198_10.0um_24h	-0.0455227	0.16738	451	0.926676
GTEx_Skin_Not_Sun_Exposed_Suprapubic_A375_vemurafenib_0.12um_24h.1	-0.0458965	0.165401	451	0.926676
GTEx_Skin_Not_Sun_Exposed_Suprapubic_A375_tiagabine_0.04um_24h	-0.046309	0.163235	451	0.926676
GTEx_Skin_Not_Sun_Exposed_Suprapubic_A375_FPL.62064_3.33um_24h	-0.0451032	0.169619	451	0.926676
GTEx_Skin_Not_Sun_Exposed_Suprapubic_A375_bortezomib_20.0um_24h.163	-0.0467338	0.161023	451	0.926676
GTEx_Skin_Not_Sun_Exposed_Suprapubic_A375_bortezomib_20.0um_24h.164	-0.0454592	0.167717	451	0.926676
GTEx_Skin_Not_Sun_Exposed_Suprapubic_A375_BIIB.021_0.37um_24h	-0.0448207	0.171137	451	0.926676
GTEx_Skin_Not_Sun_Exposed_Suprapubic_A375_MG.132_20.0um_24h.166	-0.045579	0.167081	451	0.926676
GTEx_Skin_Not_Sun_Exposed_Suprapubic_A375_meclizine_3.33um_24h	-0.0462034	0.163787	451	0.926676
GTEx_Skin_Not_Sun_Exposed_Suprapubic_A375_etacrynic.acid_10.0um_24h	-0.0456621	0.16664	451	0.926676
GTEx_Skin_Not_Sun_Exposed_Suprapubic_A375_MG.132_20.0um_24h.176	-0.0467246	0.161071	451	0.926676
GTEx_Skin_Not_Sun_Exposed_Suprapubic_A375_nefiracetam_1.11um_24h	-0.0466533	0.161441	451	0.926676
GTEx_Skin_Not_Sun_Exposed_Suprapubic_A375_ixazomib.citrate_3.33um_24h	-0.0448594	0.170928	451	0.926676
GTEx_Skin_Not_Sun_Exposed_Suprapubic_A375_ixazomib.citrate_0.37um_24h	-0.0463811	0.162858	451	0.926676
GTEx_Skin_Not_Sun_Exposed_Suprapubic_A375_picotamide_0.12um_24h	-0.0447764	0.171376	451	0.926676
GTEx_Skin_Not_Sun_Exposed_Suprapubic_A375_taselisib_3.33um_24h	-0.0459821	0.16495	451	0.926676
GTEx_Skin_Not_Sun_Exposed_Suprapubic_A375_zofenopril.calcium_3.33um_24h	-0.0462504	0.163541	451	0.926676
GTEx_Skin_Not_Sun_Exposed_Suprapubic_A375_ketanserin_0.12um_24h	-0.045234	0.168918	451	0.926676
GTEx_Skin_Not_Sun_Exposed_Suprapubic_A375_fipronil_10.0um_24h	-0.0452473	0.168847	451	0.926676
GTEx_Skin_Not_Sun_Exposed_Suprapubic_A375_telatinib_0.12um_24h	-0.0464763	0.162362	451	0.926676
GTEx_Skin_Not_Sun_Exposed_Suprapubic_A375_methyldopa_10.0um_24h	-0.0459697	0.165015	451	0.926676
GTEx_Skin_Not_Sun_Exposed_Suprapubic_A375_MG.132_20.0um_24h.217	-0.0450109	0.170113	451	0.926676
GTEx_Skin_Not_Sun_Exposed_Suprapubic_A375_levetiracetam_0.12um_24h	-0.0452889	0.168625	451	0.926676
GTEx_Skin_Not_Sun_Exposed_Suprapubic_A375_dazoxiben_0.37um_24h	-0.0460568	0.164557	451	0.926676
GTEx_Skin_Not_Sun_Exposed_Suprapubic_A375_NMS.1286937_3.33um_24h	-0.0466094	0.161669	451	0.926676
GTEx_Skin_Not_Sun_Exposed_Suprapubic_A375_NMS.1286937_0.37um_24h	-0.0452979	0.168577	451	0.926676
GTEx_Skin_Not_Sun_Exposed_Suprapubic_A375_MLN.8054_10.0um_24h.1	-0.0459803	0.164959	451	0.926676
GTEx_Skin_Not_Sun_Exposed_Suprapubic_A375_tolbutamide_1.11um_24h	-0.0456268	0.166827	451	0.926676
GTEx_Skin_Not_Sun_Exposed_Suprapubic_A375_MG.132_20.0um_24h.234	-0.0465688	0.16188	451	0.926676
GTEx_Skin_Not_Sun_Exposed_Suprapubic_A375_bortezomib_20.0um_24h.245	-0.0462539	0.163523	451	0.926676
GTEx_Skin_Not_Sun_Exposed_Suprapubic_A375_HMN.214_1.11um_24h.1	-0.0449069	0.170673	451	0.926676
GTEx_Skin_Not_Sun_Exposed_Suprapubic_A375_bortezomib_20.0um_24h.255	-0.0449187	0.170609	451	0.926676
GTEx_Skin_Not_Sun_Exposed_Suprapubic_A375_MG.132_20.0um_24h.255	-0.0465597	0.161927	451	0.926676
GTEx_Skin_Not_Sun_Exposed_Suprapubic_A375_dolastatin.10_1.11um_24h	-0.045813	0.165841	451	0.926676
GTEx_Skin_Not_Sun_Exposed_Suprapubic_A375_lonidamine_0.04um_24h	-0.0449304	0.170546	451	0.926676
GTEx_Skin_Not_Sun_Exposed_Suprapubic_A375_3.deazaadenosine_0.12um_24h	-0.0455108	0.167443	451	0.926676
GTEx_Skin_Not_Sun_Exposed_Suprapubic_A375_sirolimus_10.0um_24h.4	-0.0464988	0.162244	451	0.926676
GTEx_Skin_Not_Sun_Exposed_Suprapubic_A375_noscapine_0.37um_24h	-0.0456858	0.166514	451	0.926676
GTEx_Skin_Not_Sun_Exposed_Suprapubic_A375_bendroflumethiazide_3.33um_24h	-0.0466789	0.161308	451	0.926676
GTEx_Skin_Not_Sun_Exposed_Suprapubic_A375_metoclopramide_0.37um_24h	-0.0467291	0.161048	451	0.926676
GTEx_Skin_Not_Sun_Exposed_Suprapubic_A375_halcinonide_0.04um_24h	-0.0458128	0.165843	451	0.926676
GTEx_Skin_Not_Sun_Exposed_Suprapubic_A375_carbimazole_3.33um_24h	-0.0452311	0.168934	451	0.926676
GTEx_Skin_Not_Sun_Exposed_Suprapubic_A375_ramipril_0.37um_24h	-0.0451177	0.169541	451	0.926676
GTEx_Skin_Not_Sun_Exposed_Suprapubic_A375_eptifibatide_3.33um_24h	-0.0459824	0.164948	451	0.926676
GTEx_Skin_Not_Sun_Exposed_Suprapubic_A375_zaleplon_0.12um_24h	-0.0455848	0.16705	451	0.926676
GTEx_Skin_Not_Sun_Exposed_Suprapubic_A375_RAF.265_0.37um_24h.1	-0.0448493	0.170983	451	0.926676
GTEx_Skin_Not_Sun_Exposed_Suprapubic_A375_thalidomide_0.04um_24h	-0.0450618	0.169841	451	0.926676
GTEx_Skin_Not_Sun_Exposed_Suprapubic_A375_ingenol.mebutate_0.37um_24h	-0.0460183	0.16476	451	0.926676
GTEx_Skin_Not_Sun_Exposed_Suprapubic_A375_fenoterol_0.04um_24h	-0.0461149	0.164252	451	0.926676
GTEx_Skin_Not_Sun_Exposed_Suprapubic_A375_MG.132_20.0um_24h.287	-0.0465553	0.16195	451	0.926676
GTEx_Skin_Not_Sun_Exposed_Suprapubic_A375_thiothixene_0.12um_24h	-0.0459876	0.164921	451	0.926676
GTEx_Skin_Not_Sun_Exposed_Suprapubic_A375_MG.132_20.0um_24h.298	-0.0467721	0.160825	451	0.926676
GTEx_Skin_Not_Sun_Exposed_Suprapubic_A375_mycophenolate.mofetil_3.33um_24h	-0.0447855	0.171327	451	0.926676
GTEx_Skin_Not_Sun_Exposed_Suprapubic_A375_safingol_0.11um_24h	-0.045743	0.166211	451	0.926676
GTEx_Skin_Not_Sun_Exposed_Suprapubic_A375_suvorexant_0.12um_24h	-0.0450309	0.170006	451	0.926676
GTEx_Skin_Not_Sun_Exposed_Suprapubic_A375_talazoparib_10.0um_24h	-0.0452806	0.16867	451	0.926676
GTEx_Skin_Sun_Exposed_Lower_leg_A375_WH.4.025_3.33um_24h	-0.0408727	0.167155	560	0.926676
GTEx_Skin_Sun_Exposed_Lower_leg_A375_linsitinib_10.0um_24h	-0.0413595	0.16429	560	0.926676
GTEx_Skin_Sun_Exposed_Lower_leg_A375_canertinib_3.33um_24h	-0.0409322	0.166804	560	0.926676
GTEx_Skin_Sun_Exposed_Lower_leg_A375_QL.XII.47_3.33um_24h	-0.0404519	0.169658	560	0.926676
GTEx_Skin_Sun_Exposed_Lower_leg_A375_sirolimus_10.0um_24h.2	-0.0416006	0.162884	560	0.926676
GTEx_Skin_Sun_Exposed_Lower_leg_A375_KU.60019_0.04um_24h	-0.0410273	0.166242	560	0.926676
GTEx_Skin_Sun_Exposed_Lower_leg_A375_BRD.K68548958_10.0um_24h	-0.0407709	0.167759	560	0.926676
GTEx_Skin_Sun_Exposed_Lower_leg_A375_methylstat_3.33um_24h	-0.0406811	0.168292	560	0.926676
GTEx_Skin_Sun_Exposed_Lower_leg_A375_PD.0325901_10.0um_24h.3	-0.0413797	0.164172	560	0.926676
GTEx_Skin_Sun_Exposed_Lower_leg_A375_GSK.1059615_10.0um_24h.4	-0.0419369	0.160934	560	0.926676
GTEx_Skin_Sun_Exposed_Lower_leg_A375_KIN001.260_10.0um_24h	-0.0410793	0.165936	560	0.926676
GTEx_Skin_Sun_Exposed_Lower_leg_A375_JQ1...._1.0um_6h.1	-0.040199	0.171173	560	0.926676
GTEx_Skin_Sun_Exposed_Lower_leg_A375_sirolimus_1.0um_6h.1	-0.0416598	0.162539	560	0.926676
GTEx_Skin_Sun_Exposed_Lower_leg_A375_CYT387_1.0um_6h.1	-0.0405633	0.168993	560	0.926676
GTEx_Skin_Sun_Exposed_Lower_leg_A375_RGFP.966_3.5um_6h.2	-0.0410933	0.165853	560	0.926676
GTEx_Skin_Sun_Exposed_Lower_leg_A375_cyproheptadine_0.12um_24h	-0.0405252	0.16922	560	0.926676
GTEx_Skin_Sun_Exposed_Lower_leg_A375_ziprasidone_10.0um_24h	-0.0419409	0.160911	560	0.926676
GTEx_Skin_Sun_Exposed_Lower_leg_A375_amikacin_0.12um_24h	-0.0409561	0.166662	560	0.926676
GTEx_Skin_Sun_Exposed_Lower_leg_A375_methocarbamol_0.04um_24h	-0.0403338	0.170364	560	0.926676
GTEx_Skin_Sun_Exposed_Lower_leg_A375_CYT.997_10.0um_24h	-0.0406734	0.168337	560	0.926676
GTEx_Skin_Sun_Exposed_Lower_leg_A375_chlorthalidone_0.37um_24h	-0.0403891	0.170033	560	0.926676
GTEx_Skin_Sun_Exposed_Lower_leg_A375_bortezomib_20.0um_24h.58	-0.0408912	0.167046	560	0.926676
GTEx_Skin_Sun_Exposed_Lower_leg_A375_S.ruxolitinib_0.37um_24h	-0.0408217	0.167457	560	0.926676
GTEx_Skin_Sun_Exposed_Lower_leg_A375_atovaquone_10.0um_24h	-0.0408245	0.167441	560	0.926676
GTEx_Skin_Sun_Exposed_Lower_leg_A375_castanospermine_0.37um_24h	-0.0411366	0.165598	560	0.926676
GTEx_Skin_Sun_Exposed_Lower_leg_A375_sufentanil_3.33um_24h	-0.040219	0.171053	560	0.926676
GTEx_Skin_Sun_Exposed_Lower_leg_A375_chrysin_0.12um_24h	-0.041583	0.162986	560	0.926676
GTEx_Skin_Sun_Exposed_Lower_leg_A375_sorafenib_0.12um_24h.1	-0.0412549	0.164903	560	0.926676
GTEx_Skin_Sun_Exposed_Lower_leg_A375_bortezomib_20.0um_24h.64	-0.0413938	0.16409	560	0.926676
GTEx_Skin_Sun_Exposed_Lower_leg_A375_perampanel_1.11um_24h	-0.0404146	0.169881	560	0.926676
GTEx_Skin_Sun_Exposed_Lower_leg_A375_AEE.788_0.04um_24h	-0.040269	0.170753	560	0.926676
GTEx_Skin_Sun_Exposed_Lower_leg_A375_metronidazole_0.12um_24h	-0.0406925	0.168224	560	0.926676
GTEx_Skin_Sun_Exposed_Lower_leg_A375_anastrozole_0.37um_24h	-0.040711	0.168114	560	0.926676
GTEx_Skin_Sun_Exposed_Lower_leg_A375_LXR.623_0.37um_24h	-0.0410519	0.166097	560	0.926676
GTEx_Skin_Sun_Exposed_Lower_leg_A375_halofantrine_0.12um_24h	-0.0410425	0.166152	560	0.926676
GTEx_Skin_Sun_Exposed_Lower_leg_A375_tetradecylthioacetic.acid_1.11um_24h	-0.0407659	0.167788	560	0.926676
GTEx_Skin_Sun_Exposed_Lower_leg_A375_ABT.202_0.37um_24h	-0.0419148	0.161061	560	0.926676
GTEx_Skin_Sun_Exposed_Lower_leg_A375_ICI.185.282_10.0um_24h	-0.0415349	0.163266	560	0.926676
GTEx_Skin_Sun_Exposed_Lower_leg_A375_methiopril_0.12um_24h	-0.0406645	0.16839	560	0.926676
GTEx_Skin_Sun_Exposed_Lower_leg_A375_L.690330_10.0um_24h	-0.0401664	0.171369	560	0.926676
GTEx_Skin_Sun_Exposed_Lower_leg_A375_actarit_0.37um_24h	-0.0405687	0.168961	560	0.926676
GTEx_Skin_Sun_Exposed_Lower_leg_A375_MG.132_20.0um_24h.102	-0.0403441	0.170302	560	0.926676
GTEx_Skin_Sun_Exposed_Lower_leg_A375_milnacipran_3.33um_24h	-0.0407485	0.167891	560	0.926676
GTEx_Skin_Sun_Exposed_Lower_leg_A375_BMY.14802_0.37um_24h	-0.0412025	0.165211	560	0.926676
GTEx_Skin_Sun_Exposed_Lower_leg_A375_bortezomib_20.0um_24h.105	-0.0410742	0.165966	560	0.926676
GTEx_Skin_Sun_Exposed_Lower_leg_A375_ixabepilone_10.0um_24h	-0.0405174	0.169267	560	0.926676
GTEx_Skin_Sun_Exposed_Lower_leg_A375_ixabepilone_0.37um_24h	-0.0418579	0.16139	560	0.926676
GTEx_Skin_Sun_Exposed_Lower_leg_A375_tizanidine_0.37um_24h	-0.0401911	0.17122	560	0.926676
GTEx_Skin_Sun_Exposed_Lower_leg_A375_cinnarizine_0.12um_24h	-0.040687	0.168257	560	0.926676
GTEx_Skin_Sun_Exposed_Lower_leg_A375_labetalol_0.12um_24h	-0.0419355	0.160942	560	0.926676
GTEx_Skin_Sun_Exposed_Lower_leg_A375_roscovitine_0.12um_24h.1	-0.0407807	0.1677	560	0.926676
GTEx_Skin_Sun_Exposed_Lower_leg_A375_colchicine_1.11um_24h	-0.0403525	0.170252	560	0.926676
GTEx_Skin_Sun_Exposed_Lower_leg_A375_orteronel_10.0um_24h	-0.0412758	0.164781	560	0.926676
GTEx_Skin_Sun_Exposed_Lower_leg_A375_camptothecin_10.0um_24h	-0.0408482	0.167301	560	0.926676
GTEx_Skin_Sun_Exposed_Lower_leg_A375_imipramine_10.0um_24h	-0.040303	0.170549	560	0.926676
GTEx_Skin_Sun_Exposed_Lower_leg_A375_pinacidil_1.11um_24h	-0.0410234	0.166265	560	0.926676
GTEx_Skin_Sun_Exposed_Lower_leg_A375_climbazole_10.0um_24h	-0.040136	0.171552	560	0.926676
GTEx_Skin_Sun_Exposed_Lower_leg_A375_fidaxomicin_0.37um_24h	-0.0413488	0.164353	560	0.926676
GTEx_Skin_Sun_Exposed_Lower_leg_A375_piroxicam_3.33um_24h	-0.0419654	0.160769	560	0.926676
GTEx_Skin_Sun_Exposed_Lower_leg_A375_sulforaphane_10.0um_24h	-0.0408451	0.167319	560	0.926676
GTEx_Skin_Sun_Exposed_Lower_leg_A375_PF.03758309_1.11um_24h.1	-0.0403189	0.170454	560	0.926676
GTEx_Skin_Sun_Exposed_Lower_leg_A375_nimodipine_0.37um_24h	-0.0407779	0.167717	560	0.926676
GTEx_Skin_Sun_Exposed_Lower_leg_A375_propentofylline_0.04um_24h	-0.040827	0.167426	560	0.926676
GTEx_Skin_Sun_Exposed_Lower_leg_A375_ilomastat_0.04um_24h	-0.0408085	0.167536	560	0.926676
GTEx_Skin_Sun_Exposed_Lower_leg_A375_methimazole_0.37um_24h	-0.041574	0.163038	560	0.926676
GTEx_Skin_Sun_Exposed_Lower_leg_A375_dapsone_3.33um_24h	-0.0413164	0.164543	560	0.926676
GTEx_Skin_Sun_Exposed_Lower_leg_A375_tipifarnib.P2_3.33um_24h	-0.0415525	0.163163	560	0.926676
GTEx_Skin_Sun_Exposed_Lower_leg_A375_semaxanib_0.04um_24h	-0.0402151	0.171076	560	0.926676
GTEx_Skin_Sun_Exposed_Lower_leg_A375_raloxifene_0.12um_24h	-0.0402215	0.171038	560	0.926676
GTEx_Skin_Sun_Exposed_Lower_leg_A375_timofibrate_1.11um_24h	-0.0405142	0.169286	560	0.926676
GTEx_Skin_Sun_Exposed_Lower_leg_A375_picotamide_3.33um_24h	-0.0411898	0.165286	560	0.926676
GTEx_Skin_Sun_Exposed_Lower_leg_A375_ticagrelor_10.0um_24h	-0.0404292	0.169793	560	0.926676
GTEx_Skin_Sun_Exposed_Lower_leg_A375_preladenant_0.04um_24h	-0.0404706	0.169546	560	0.926676
GTEx_Skin_Sun_Exposed_Lower_leg_A375_umeclidinium_3.33um_24h	-0.0404543	0.169644	560	0.926676
GTEx_Skin_Sun_Exposed_Lower_leg_A375_fludroxycortide_0.04um_24h	-0.0402063	0.171129	560	0.926676
GTEx_Skin_Sun_Exposed_Lower_leg_A375_AZD.1981_3.33um_24h	-0.0403637	0.170185	560	0.926676
GTEx_Skin_Sun_Exposed_Lower_leg_A375_FK.888_0.12um_24h	-0.0403197	0.170448	560	0.926676
GTEx_Skin_Sun_Exposed_Lower_leg_A375_mepacrine_0.37um_24h	-0.0410815	0.165923	560	0.926676
GTEx_Skin_Sun_Exposed_Lower_leg_A375_palovarotene_1.11um_24h	-0.0405519	0.169061	560	0.926676
GTEx_Skin_Sun_Exposed_Lower_leg_A375_neratinib_3.33um_24h.1	-0.0401334	0.171567	560	0.926676
GTEx_Skin_Sun_Exposed_Lower_leg_A375_sulbactam_3.33um_24h	-0.0413736	0.164208	560	0.926676
GTEx_Skin_Sun_Exposed_Lower_leg_A375_bortezomib_20.0um_24h.236	-0.0416096	0.162831	560	0.926676
GTEx_Skin_Sun_Exposed_Lower_leg_A375_amsacrine_3.33um_24h	-0.0416718	0.16247	560	0.926676
GTEx_Skin_Sun_Exposed_Lower_leg_A375_procainamide_0.12um_24h	-0.0409318	0.166806	560	0.926676
GTEx_Skin_Sun_Exposed_Lower_leg_A375_bortezomib_20.0um_24h.261	-0.0415474	0.163194	560	0.926676
GTEx_Skin_Sun_Exposed_Lower_leg_A375_ulipristal_0.12um_24h	-0.0405378	0.169145	560	0.926676
GTEx_Skin_Sun_Exposed_Lower_leg_A375_enzastaurin_0.04um_24h.1	-0.0406331	0.168577	560	0.926676
GTEx_Skin_Sun_Exposed_Lower_leg_A375_cepharanthine_3.33um_24h	-0.0418001	0.161725	560	0.926676
GTEx_Skin_Sun_Exposed_Lower_leg_A375_linifanib_10.0um_24h.1	-0.0408119	0.167515	560	0.926676
GTEx_Skin_Sun_Exposed_Lower_leg_A375_thiomersal_3.33um_24h	-0.0418361	0.161517	560	0.926676
GTEx_Skin_Sun_Exposed_Lower_leg_A375_diosmin_0.04um_24h	-0.0418231	0.161592	560	0.926676
GTEx_Skin_Sun_Exposed_Lower_leg_A375_bifonazole_10.0um_24h	-0.0416104	0.162827	560	0.926676
GTEx_Skin_Sun_Exposed_Lower_leg_A375_bifonazole_1.11um_24h	-0.0418867	0.161224	560	0.926676
GTEx_Skin_Sun_Exposed_Lower_leg_A375_letermovir_0.12um_24h	-0.0401553	0.171436	560	0.926676
GTEx_Skin_Sun_Exposed_Lower_leg_A375_canagliflozin_10.0um_24h	-0.0413765	0.164191	560	0.926676
GTEx_Skin_Sun_Exposed_Lower_leg_A375_tyrphostin.1_1.11um_24h	-0.0417301	0.162131	560	0.926676
GTEx_Skin_Sun_Exposed_Lower_leg_A375_tyrphostin.1_0.37um_24h	-0.0403757	0.170113	560	0.926676
GTEx_Skin_Sun_Exposed_Lower_leg_A375_tanaproget_10.0um_24h	-0.0413678	0.164242	560	0.926676
GTEx_Skin_Sun_Exposed_Lower_leg_A375_MD.920_5.77um_24h	-0.0406086	0.168723	560	0.926676
GTEx_Skin_Sun_Exposed_Lower_leg_A375_quercetin_0.04um_24h	-0.0410576	0.166064	560	0.926676
GTEx_Skin_Not_Sun_Exposed_Suprapubic_SKMEL1_parbendazole_500nM_6h	-0.0455962	0.166989	451	0.926676
GTEx_Skin_Not_Sun_Exposed_Suprapubic_SKMEL1_DL.PDMP_60É M_6h	-0.0464696	0.162396	451	0.926676
GTEx_Skin_Not_Sun_Exposed_Suprapubic_SKMEL1_narciclasine_10É M_6h	-0.0454178	0.167938	451	0.926676
GTEx_Skin_Not_Sun_Exposed_Suprapubic_SKMEL1_UK.356618_10É M_6h	-0.0458201	0.165804	451	0.926676
GTEx_Skin_Not_Sun_Exposed_Suprapubic_SKMEL1_quinoclamine_10É M_6h	-0.0454438	0.167799	451	0.926676
GTEx_Skin_Not_Sun_Exposed_Suprapubic_SKMEL1_IKK.2.inhibitor.V_10É M_6h	-0.0467234	0.161077	451	0.926676
GTEx_Skin_Not_Sun_Exposed_Suprapubic_SKMEL1_BMS.191011_10É M_6h	-0.0451517	0.169358	451	0.926676
GTEx_Skin_Sun_Exposed_Lower_leg_SKMEL1_tyrphostin.1_10É M_6h	-0.0405976	0.168789	560	0.926676
GTEx_Skin_Sun_Exposed_Lower_leg_SKMEL1_BRD.K77432048_10É M_6h	-0.0407913	0.167638	560	0.926676
GTEx_Skin_Sun_Exposed_Lower_leg_SKMEL1_fatostatin_10É M_6h	-0.0405325	0.169177	560	0.926676
GTEx_Skin_Not_Sun_Exposed_Suprapubic_SKMEL28_wortmannin_10É M_6h	-0.0464743	0.162372	451	0.926676
GTEx_Skin_Not_Sun_Exposed_Suprapubic_SKMEL28_tacrolimus_20É M_6h	-0.0455327	0.167327	451	0.926676
GTEx_Skin_Sun_Exposed_Lower_leg_SKMEL28_geldanamycin_10É M_6h	-0.0402612	0.170799	560	0.926676
GTEx_Skin_Sun_Exposed_Lower_leg_SKMEL28_promazine_10É M_6h	-0.0411615	0.165452	560	0.926676
GTEx_Skin_Sun_Exposed_Lower_leg_SKMEL28_etomoxir_90É M_6h	-0.0413572	0.164304	560	0.926676
GTEx_Skin_Sun_Exposed_Lower_leg_SKMEL28_BRD.K90826279_20É M_6h	-0.0414314	0.16387	560	0.926676
GTEx_Uterus_HELA_josamycin_0.04um_24h	-0.0925778	0.165812	112	0.926676
GTEx_Uterus_HELA_cyproheptadine_10.0um_24h	-0.0931156	0.164405	112	0.926676
GTEx_Uterus_HELA_hypericin_0.04um_24h	-0.0938845	0.162408	112	0.926676
GTEx_Uterus_HELA_ostarine_0.37um_24h	-0.0908992	0.170252	112	0.926676
GTEx_Uterus_HELA_pibenzimol_0.12um_24h	-0.0931455	0.164327	112	0.926676
GTEx_Uterus_HELA_arofylline_0.12um_24h	-0.0913071	0.169166	112	0.926676
GTEx_Uterus_HELA_glimepiride_10.0um_24h	-0.0921418	0.166958	112	0.926676
GTEx_Uterus_HELA_sulfasalazine_0.12um_24h	-0.0911893	0.16948	112	0.926676
GTEx_Uterus_HELA_dalfampridine_0.37um_24h	-0.0912772	0.169246	112	0.926676
GTEx_Uterus_HELA_ornidazole_1.11um_24h	-0.0936199	0.163094	112	0.926676
GTEx_Uterus_HELA_glafenine_3.33um_24h	-0.0915333	0.168566	112	0.926676
GTEx_Uterus_HELA_bortezomib_20.0um_24h.80	-0.0915651	0.168482	112	0.926676
GTEx_Uterus_HELA_MG.132_20.0um_24h.81	-0.0905571	0.171166	112	0.926676
GTEx_Uterus_HELA_glibenclamide_0.12um_24h	-0.0911252	0.16965	112	0.926676
GTEx_Uterus_HELA_alagebrium_0.04um_24h	-0.0919624	0.167431	112	0.926676
GTEx_Uterus_HELA_clomifene_0.04um_24h	-0.0910782	0.169775	112	0.926676
GTEx_Uterus_HELA_bortezomib_20.0um_24h.106	-0.0911722	0.169525	112	0.926676
GTEx_Uterus_HELA_L.690330_0.37um_24h	-0.0908433	0.170401	112	0.926676
GTEx_Uterus_HELA_acivicin_1.24um_24h	-0.0926116	0.165724	112	0.926676
GTEx_Uterus_HELA_MK.0812_1.11um_24h	-0.0909458	0.170128	112	0.926676
GTEx_Uterus_HELA_norgestrel_0.37um_24h	-0.0916847	0.168165	112	0.926676
GTEx_Uterus_HELA_gemcitabine_1.11um_24h	-0.0917317	0.168041	112	0.926676
GTEx_Uterus_HELA_fluocinolone.acetonide_0.37um_24h	-0.0908604	0.170356	112	0.926676
GTEx_Uterus_HELA_CPI.613_0.37um_24h	-0.0921761	0.166868	112	0.926676
GTEx_Uterus_HELA_BMS.599626_10.0um_24h	-0.0913986	0.168923	112	0.926676
GTEx_Uterus_HELA_kakonein_10.0um_24h	-0.0930601	0.16455	112	0.926676
GTEx_Uterus_HELA_dexloxiglumide_1.11um_24h	-0.0919624	0.167431	112	0.926676
GTEx_Uterus_HELA_drospirenone_1.11um_24h	-0.0931585	0.164294	112	0.926676
GTEx_Uterus_HELA_picolinic.acid_0.37um_24h	-0.0936752	0.16295	112	0.926676
GTEx_Uterus_HELA_JNJ.38877605_0.37um_24h	-0.0934445	0.163549	112	0.926676
GTEx_Uterus_HELA_ethinyl.estradiol_0.12um_24h	-0.094312	0.161304	112	0.926676
GTEx_Uterus_HELA_caffeine_10.0um_24h	-0.0944099	0.161052	112	0.926676
GTEx_Uterus_HELA_reboxetine_0.12um_24h	-0.0910269	0.169912	112	0.926676
GTEx_Uterus_HELA_TAK.875_0.37um_24h	-0.0929131	0.164934	112	0.926676
GTEx_Uterus_HELA_PF.03758309_3.33um_24h	-0.0929875	0.16474	112	0.926676
GTEx_Uterus_HELA_ABT.724_0.37um_24h	-0.0944483	0.160953	112	0.926676
GTEx_Uterus_HELA_SCH.28080_0.04um_24h	-0.092586	0.165791	112	0.926676
GTEx_Uterus_HELA_niacin_0.12um_24h	-0.0916871	0.168159	112	0.926676
GTEx_Uterus_HELA_pasireotide_0.04um_24h	-0.0908774	0.17031	112	0.926676
GTEx_Uterus_HELA_gliclazide_3.33um_24h	-0.0929362	0.164874	112	0.926676
GTEx_Uterus_HELA_triflupromazine_0.04um_24h	-0.0944506	0.160947	112	0.926676
GTEx_Uterus_HELA_raloxifene_0.12um_24h	-0.0903692	0.171669	112	0.926676
GTEx_Uterus_HELA_AMG.232_0.37um_24h	-0.0938119	0.162596	112	0.926676
GTEx_Uterus_HELA_SDZ.NKT.343_3.33um_24h	-0.0934872	0.163438	112	0.926676
GTEx_Uterus_HELA_tecastemizole_0.04um_24h	-0.0906382	0.170949	112	0.926676
GTEx_Uterus_HELA_benazepril_1.11um_24h	-0.0944912	0.160842	112	0.926676
GTEx_Uterus_HELA_PF.04447943_0.12um_24h	-0.0927526	0.165354	112	0.926676
GTEx_Uterus_HELA_clomethiazole_0.37um_24h	-0.090446	0.171463	112	0.926676
GTEx_Uterus_HELA_T.5224_0.37um_24h	-0.0922552	0.16666	112	0.926676
GTEx_Uterus_HELA_nizofenone_0.12um_24h	-0.090442	0.171474	112	0.926676
GTEx_Uterus_HELA_sobetirome_3.33um_24h	-0.0943372	0.161239	112	0.926676
GTEx_Uterus_HELA_SB.939_1.11um_24h	-0.0911038	0.169707	112	0.926676
GTEx_Uterus_HELA_epothilone.b_3.33um_24h	-0.0911636	0.169548	112	0.926676
GTEx_Uterus_HELA_estramustine_0.12um_24h	-0.0915566	0.168504	112	0.926676
GTEx_Uterus_HELA_IKK.2.inhibitor.V_3.33um_24h	-0.0917744	0.167928	112	0.926676
GTEx_Uterus_HELA_irsogladine_3.33um_24h	-0.0932869	0.163959	112	0.926676
GTEx_Uterus_HELA_tazarotene_0.37um_24h	-0.092446	0.166158	112	0.926676
GTEx_Uterus_HELA_enoxacin_1.11um_24h	-0.0912234	0.169389	112	0.926676
GTEx_Uterus_HELA_regadenoson_0.04um_24h	-0.0934445	0.163549	112	0.926676
GTEx_Uterus_HELA_honokiol_0.37um_24h	-0.0939955	0.16212	112	0.926676
GTEx_Uterus_HELA_isradipine_0.12um_24h	-0.0940511	0.161977	112	0.926676
GTEx_Uterus_HELA_ibutilide_0.12um_24h	-0.0928551	0.165086	112	0.926676
GTEx_Uterus_HELA_idalopirdine_0.04um_24h	-0.0944635	0.160914	112	0.926676
GTEx_Uterus_HELA_KD.025_1.11um_24h	-0.0928594	0.165075	112	0.926676
GTEx_Uterus_HELA_indacaterol_0.37um_24h	-0.094333	0.16125	112	0.926676
GTEx_Uterus_HELA_PS.178990_1.11um_24h	-0.0924578	0.166127	112	0.926676
GTEx_Uterus_HELA_stavudine_3.33um_24h	-0.0938076	0.162607	112	0.926676
GTEx_Uterus_HELA_bifonazole_0.04um_24h	-0.0911555	0.169569	112	0.926676
GTEx_Uterus_HELA_amiprilose_10.0um_24h	-0.0932609	0.164027	112	0.926676
GTEx_Uterus_HELA_diminazene.aceturate_0.04um_24h	-0.0910483	0.169855	112	0.926676
GTEx_Uterus_HELA_clinafloxacin_0.04um_24h	-0.0915461	0.168532	112	0.926676
GTEx_Uterus_HELA_ataluren_0.37um_24h	-0.0941153	0.161811	112	0.926676
GTEx_Uterus_HELA_nisoxetine_0.12um_24h	-0.0928722	0.165041	112	0.926676
GTEx_Uterus_HELA_itopride_0.04um_24h	-0.0919068	0.167578	112	0.926676
GTEx_Uterus_JHUEM2_YK.4279_10É M_6h	-0.0937051	0.162872	112	0.926676
GTEx_Uterus_JHUEM2_tyrphostin.1_10É M_6h	-0.0921546	0.166925	112	0.926676
GTEx_Uterus_JHUEM2_UK.356618_10É M_6h	-0.0934212	0.16361	112	0.926676
GTEx_Uterus_SNGM_promethazine_5É M_6h	-0.0941452	0.161734	112	0.926676
GTEx_Breast_Mammary_Tissue_HS578T_SU.11274_0.04um_24h	-0.0556382	0.171717	292	0.926676
GTEx_Brain_Hippocampus_NEU_tacedinaline_10É M_24h.2	-0.0850967	0.171715	126	0.926676
GTEx_Brain_Putamen_basal_ganglia_NEU_BRD.K33606495_10É M_24h	-0.0756223	0.171719	159	0.926676
GTEx_Brain_Cerebellar_Hemisphere_NPC.CAS9_KIN001.266_1.11um_24h	-0.0592179	0.171719	258	0.926676
GTEx_Brain_Cerebellar_Hemisphere_NPC_BRD.K58070753_10É M_24h	-0.0592156	0.171728	258	0.926683
GTEx_Small_Intestine_Terminal_Ileum_NCIH508_fluspirilene_5É M_6h	-0.0773612	0.171738	152	0.926683
GTEx_Lung_A549_metolazone_10É M_6h	-0.0437449	0.171742	471	0.926683
GTEx_Pancreas_YAPC_torcetrapib_1.11um_24h	-0.0528799	0.171731	323	0.926683
GTEx_Prostate_PC3_BRD.K75609900_5É M_24h	-0.0821565	0.171743	135	0.926683
GTEx_Prostate_VCAP_BRD.K48225424_5É M_6h	-0.0821614	0.171729	135	0.926683
GTEx_Skin_Not_Sun_Exposed_Suprapubic_A375_vemurafenib_100nM_24h	-0.0447081	0.171744	451	0.926683
GTEx_Skin_Sun_Exposed_Lower_leg_A375_BRD.K61540796_5É M_24h	-0.0401057	0.171734	560	0.926683
GTEx_Skin_Sun_Exposed_Lower_leg_A375_BRD.K80841398_5É M_24h	-0.0401034	0.171748	560	0.926687
GTEx_Adipose_Visceral_Omentum_ASC_BRD.K83355732_10É M_24h	-0.048918	0.172084	376	0.926702
GTEx_Adipose_Subcutaneous_ASC_PD.0325901_0.04um_24h	-0.0424184	0.171933	500	0.926702
GTEx_Adipose_Subcutaneous_ASC_BRD.K68548958_0.04um_24h	-0.0423392	0.172384	500	0.926702
GTEx_Adipose_Visceral_Omentum_ASC.C_SB.939_3.33um_24h	-0.0488914	0.172215	376	0.926702
GTEx_Breast_Mammary_Tissue_BT20_erlotinib_0.04um_24h	-0.0556109	0.171835	292	0.926702
GTEx_Breast_Mammary_Tissue_BT20_JNK.9L_1.11um_24h	-0.0555331	0.172174	292	0.926702
GTEx_Breast_Mammary_Tissue_HME1_GDC.0941_0.37um_24h	-0.0554726	0.172437	292	0.926702
GTEx_Breast_Mammary_Tissue_HME1_AST.1306_0.37um_24h	-0.055445	0.172557	292	0.926702
GTEx_Breast_Mammary_Tissue_HS578T_PLX.4720_10.0um_24h	-0.0555409	0.17214	292	0.926702
GTEx_Breast_Mammary_Tissue_MCF10A_GSK.429286A_500nM_6h	-0.0554315	0.172616	292	0.926702
GTEx_Breast_Mammary_Tissue_MCF7_thioridazine_10É M_24h.2	-0.0554901	0.172361	292	0.926702
GTEx_Breast_Mammary_Tissue_MCF7_BRD.K03954795_10É M_6h	-0.0554233	0.172652	292	0.926702
GTEx_Breast_Mammary_Tissue_MCF7_proglumide_10É M_24h	-0.0555994	0.171886	292	0.926702
GTEx_Breast_Mammary_Tissue_MCF7_bumetanide_10É M_6h.2	-0.055485	0.172383	292	0.926702
GTEx_Breast_Mammary_Tissue_MCF7_nystatin_10É M_24h	-0.0554535	0.172521	292	0.926702
GTEx_Breast_Mammary_Tissue_MCF7_BRD.K88897538_5É M_24h	-0.055473	0.172436	292	0.926702
GTEx_Breast_Mammary_Tissue_MCF7_BRD.K54360306_5É M_24h	-0.0555071	0.172287	292	0.926702
GTEx_Breast_Mammary_Tissue_MCF7_A.443644_1É M_24h	-0.0554645	0.172472	292	0.926702
GTEx_Breast_Mammary_Tissue_MCF7_SA.1459261_500nM_6h	-0.0555041	0.1723	292	0.926702
GTEx_Breast_Mammary_Tissue_MCF7_PF.543_3.33É M_24h	-0.0555453	0.172121	292	0.926702
GTEx_Breast_Mammary_Tissue_MCF7_vorinostat_10nM_24h.9	-0.0556081	0.171848	292	0.926702
GTEx_Breast_Mammary_Tissue_MCF7_ZSTK.474_10.0um_3h	-0.0555379	0.172153	292	0.926702
GTEx_Breast_Mammary_Tissue_MCF7_ACY.1215_1.11um_24h	-0.0554202	0.172666	292	0.926702
GTEx_Breast_Mammary_Tissue_MCF7_dacarbazine_0.04um_24h	-0.0554895	0.172364	292	0.926702
GTEx_Breast_Mammary_Tissue_MCF7_vinburnine_0.25um_24h	-0.0554679	0.172458	292	0.926702
GTEx_Breast_Mammary_Tissue_MCF7_anagrelide_3.33um_24h	-0.0555636	0.172041	292	0.926702
GTEx_Breast_Mammary_Tissue_MCF7_bifonazole_0.12um_24h	-0.0554567	0.172506	292	0.926702
GTEx_Breast_Mammary_Tissue_MCF7_rupatadine_3.33um_24h	-0.0555302	0.172186	292	0.926702
GTEx_Breast_Mammary_Tissue_MDAMB231_afatinib_0.37um_3h	-0.0554331	0.172609	292	0.926702
GTEx_Breast_Mammary_Tissue_SKBR3_SAR.245408_0.37um_24h	-0.0555442	0.172126	292	0.926702
GTEx_Brain_Anterior_cingulate_cortex_BA24_NEU_ephedrine_10É M_24h	-0.0780464	0.172049	149	0.926702
GTEx_Brain_Caudate_basal_ganglia_NEU_BRD.A27640568_10É M_24h	-0.0662399	0.172675	205	0.926702
GTEx_Brain_Caudate_basal_ganglia_NEU_BRD.K55536701_10É M_24h	-0.0664701	0.171836	205	0.926702
GTEx_Brain_Caudate_basal_ganglia_NEU_apigenin_10É M_6h	-0.0664826	0.17179	205	0.926702
GTEx_Brain_Cerebellar_Hemisphere_NEU_BRD.K79102010_10É M_24h	-0.0591329	0.172067	258	0.926702
GTEx_Brain_Cerebellar_Hemisphere_NEU_BRD.A00763758_10É M_6h	-0.0590266	0.172501	258	0.926702
GTEx_Brain_Cerebellar_Hemisphere_NEU_BRD.K18573821_10É M_6h	-0.0589898	0.172652	258	0.926702
GTEx_Brain_Cerebellar_Hemisphere_NEU_GSK.3.inhibitor.IX_10É M_24h.1	-0.0590086	0.172575	258	0.926702
GTEx_Brain_Cerebellar_Hemisphere_NEU_mifepristone_10É M_24h.1	-0.0590483	0.172412	258	0.926702
GTEx_Brain_Cerebellum_NEU_BRD.K39172790_10É M_6h	-0.0500276	0.172285	359	0.926702
GTEx_Brain_Cortex_NEU_EMF.sumo1.2_10É M_24h	-0.0626509	0.172099	230	0.926702
GTEx_Brain_Cortex_NEU_SCH.23390_10É M_24h	-0.0625483	0.172496	230	0.926702
GTEx_Brain_Hypothalamus_NEU_BRD.K99874282_10É M_24h	-0.0873382	0.172458	119	0.926702
GTEx_Brain_Hypothalamus_NEU_BRD.K26626929_10É M_24h	-0.0872741	0.172636	119	0.926702
GTEx_Brain_Hypothalamus_NEU_BAY.36.7620_10É M_24h	-0.0875271	0.171935	119	0.926702
GTEx_Brain_Nucleus_accumbens_basal_ganglia_NEU_ST.019366_10É M_24h	-0.071375	0.171881	178	0.926702
GTEx_Brain_Nucleus_accumbens_basal_ganglia_NEU_RAN.14B_10É M_24h	-0.0712952	0.172151	178	0.926702
GTEx_Brain_Nucleus_accumbens_basal_ganglia_NEU_BRD.K63828515_10É M_24h	-0.071342	0.171992	178	0.926702
GTEx_Brain_Nucleus_accumbens_basal_ganglia_NEU_BRD.K69791739_10É M_24h	-0.0713516	0.17196	178	0.926702
GTEx_Brain_Nucleus_accumbens_basal_ganglia_NEU_BRD.K63000292_10É M_24h	-0.0712866	0.17218	178	0.926702
GTEx_Brain_Putamen_basal_ganglia_NEU_K784.3187_10É M_24h	-0.0754573	0.172247	159	0.926702
GTEx_Brain_Putamen_basal_ganglia_NEU_pirinixic.acid_10É M_24h	-0.0755454	0.171965	159	0.926702
GTEx_Brain_Anterior_cingulate_cortex_BA24_NEU_vorinostat_10.0um_24h.2	-0.0779548	0.172333	149	0.926702
GTEx_Brain_Anterior_cingulate_cortex_BA24_NEU_AZD.7762_0.12um_24h	-0.0781117	0.171847	149	0.926702
GTEx_Brain_Caudate_basal_ganglia_NEU_TPCA.1_3.33um_24h	-0.0662517	0.172631	205	0.926702
GTEx_Brain_Cerebellar_Hemisphere_NEU_A.66_10.0um_24h	-0.0589969	0.172623	258	0.926702
GTEx_Brain_Cerebellum_NEU_SYK.inhibitor_0.12um_24h	-0.0499566	0.172628	359	0.926702
GTEx_Brain_Cortex_NEU_FR.180204_1.11um_24h	-0.0626219	0.172212	230	0.926702
GTEx_Brain_Anterior_cingulate_cortex_BA24_NPC_ST.012525_10É M_24h	-0.0781207	0.171819	149	0.926702
GTEx_Brain_Anterior_cingulate_cortex_BA24_NPC_mocimycin_10É M_24h	-0.0780301	0.1721	149	0.926702
GTEx_Brain_Caudate_basal_ganglia_NPC_BRD.K59460069_10É M_24h	-0.0663124	0.17241	205	0.926702
GTEx_Brain_Caudate_basal_ganglia_NPC_BML.278_10É M_24h	-0.0663712	0.172196	205	0.926702
GTEx_Brain_Caudate_basal_ganglia_NPC_RHO.kinase.inhibitor.III.rockout._10É M_6h	-0.0664621	0.171865	205	0.926702
GTEx_Brain_Cerebellar_Hemisphere_NPC_BRD.K89814851_10É M_24h	-0.0590123	0.17256	258	0.926702
GTEx_Brain_Cerebellar_Hemisphere_NPC_clomifene_10É M_24h	-0.0590422	0.172437	258	0.926702
GTEx_Brain_Cerebellar_Hemisphere_NPC_tolazamide_10É M_24h	-0.0591276	0.172088	258	0.926702
GTEx_Brain_Cortex_NPC_BRD.K10554164_10É M_24h	-0.0626933	0.171936	230	0.926702
GTEx_Brain_Cortex_NPC_BRD.K22080587_10É M_24h	-0.0627348	0.171776	230	0.926702
GTEx_Brain_Frontal_Cortex_BA9_NPC_BRD.K57019930_10É M_24h	-0.0728539	0.172548	170	0.926702
GTEx_Brain_Frontal_Cortex_BA9_NPC_quetiapine_10É M_24h	-0.072885	0.172445	170	0.926702
GTEx_Brain_Hippocampus_NPC_BRD.K76052538_10É M_24h	-0.0848584	0.172394	126	0.926702
GTEx_Brain_Hippocampus_NPC_BRD.K54405293_10É M_24h	-0.0849018	0.172271	126	0.926702
GTEx_Brain_Hypothalamus_NPC_BRD.K98004941_10É M_24h	-0.087299	0.172567	119	0.926702
GTEx_Brain_Hypothalamus_NPC_L.161982_10É M_24h	-0.0874521	0.172142	119	0.926702
GTEx_Brain_Hypothalamus_NPC_AZ.10417808_10É M_24h	-0.0875803	0.171787	119	0.926702
GTEx_Brain_Nucleus_accumbens_basal_ganglia_NPC_BRD.K84803513_10É M_24h	-0.0711537	0.172631	178	0.926702
GTEx_Brain_Nucleus_accumbens_basal_ganglia_NPC_masitinib_10É M_24h	-0.0712111	0.172436	178	0.926702
GTEx_Brain_Nucleus_accumbens_basal_ganglia_NPC_BRD.K14095788_10É M_24h	-0.0713367	0.17201	178	0.926702
GTEx_Brain_Nucleus_accumbens_basal_ganglia_NPC_BRD.K63671514_10É M_24h	-0.0711696	0.172577	178	0.926702
GTEx_Brain_Nucleus_accumbens_basal_ganglia_NPC_NSC.3852_10É M_6h	-0.071276	0.172216	178	0.926702
GTEx_Brain_Cerebellum_NPC_vorinostat_1.11um_24h	-0.0500973	0.171949	359	0.926702
GTEx_Brain_Cerebellum_NPC_TAK.715_0.37um_24h	-0.0499617	0.172603	359	0.926702
GTEx_Brain_Cortex_NPC_palbociclib_0.5um_6h	-0.0627115	0.171866	230	0.926702
GTEx_Brain_Frontal_Cortex_BA9_NPC_ischemin_3.33um_24h	-0.0729754	0.172145	170	0.926702
GTEx_Brain_Frontal_Cortex_BA9_NPC_KIN001.260_0.37um_24h	-0.0728495	0.172562	170	0.926702
GTEx_Brain_Hypothalamus_NPC_dacomitinib_1.11um_24h	-0.0875412	0.171896	119	0.926702
GTEx_Brain_Nucleus_accumbens_basal_ganglia_NPC_AZ.20_3.33um_24h	-0.071242	0.172332	178	0.926702
GTEx_Brain_Nucleus_accumbens_basal_ganglia_NPC_pazopanib_40.0um_6h.1	-0.0712909	0.172166	178	0.926702
GTEx_Brain_Anterior_cingulate_cortex_BA24_NPC.CAS9_KU.55933_0.04um_24h	-0.0779031	0.172494	149	0.926702
GTEx_Brain_Anterior_cingulate_cortex_BA24_NPC.CAS9_SB.939_10.0um_24h	-0.0779412	0.172376	149	0.926702
GTEx_Brain_Caudate_basal_ganglia_NPC.CAS9_belinostat_1.11um_24h	-0.0662799	0.172529	205	0.926702
GTEx_Brain_Cerebellum_NPC.CAS9_olaparib_10.0um_24h	-0.0500787	0.172038	359	0.926702
GTEx_Brain_Frontal_Cortex_BA9_NPC.CAS9_XMD.892_0.04um_24h	-0.0730364	0.171942	170	0.926702
GTEx_Brain_Putamen_basal_ganglia_NPC.CAS9_NPK76.II.72.1_10.0um_24h	-0.0753602	0.172559	159	0.926702
GTEx_Brain_Anterior_cingulate_cortex_BA24_NPC.TAK_veliparib_0.04um_24h.1	-0.07805	0.172038	149	0.926702
GTEx_Brain_Cortex_NPC.TAK_UNC.0638_0.04um_24h	-0.0627037	0.171896	230	0.926702
GTEx_Brain_Hypothalamus_NPC.TAK_MLN.8054_1.11um_24h	-0.0875696	0.171817	119	0.926702
GTEx_Brain_Hypothalamus_NPC.TAK_aurora.a.inhibitor.i_3.33um_24h	-0.0873061	0.172547	119	0.926702
GTEx_Colon_Sigmoid_AGS_Ro.28.1675_100É M_6h	-0.0557913	0.171889	290	0.926702
GTEx_Small_Intestine_Terminal_Ileum_AGS_AKT.inhibitor.1.2_10É M_6h	-0.077128	0.172468	152	0.926702
GTEx_Small_Intestine_Terminal_Ileum_AGS_JZL.184_10É M_6h	-0.0772603	0.172054	152	0.926702
GTEx_Colon_Sigmoid_CL34_CD.437_10É M_6h	-0.05564	0.172545	290	0.926702
GTEx_Colon_Transverse_CL34_STAT3.inhibitor.VI_100É M_6h	-0.0548577	0.171842	300	0.926702
GTEx_Colon_Transverse_HCT116_niguldipine_10É M_6h	-0.0547358	0.17238	300	0.926702
GTEx_Colon_Sigmoid_HT115_chloroquine_10É M_6h	-0.055713	0.172229	290	0.926702
GTEx_Colon_Sigmoid_HT115_BRD.K78716413_10É M_6h	-0.0557183	0.172206	290	0.926702
GTEx_Colon_Transverse_HT115_nutlin.3_40É M_6h	-0.0548738	0.171771	300	0.926702
GTEx_Colon_Sigmoid_HT29_SN.38_500nM_6h	-0.0556217	0.172625	290	0.926702
GTEx_Colon_Sigmoid_HT29_BRD.K90970920_10É M_6h	-0.0557569	0.172038	290	0.926702
GTEx_Colon_Sigmoid_HT29_BRD.K41547297_5É M_24h	-0.05575	0.172068	290	0.926702
GTEx_Colon_Sigmoid_HT29_BRD.K53111504_5É M_24h	-0.0556245	0.172613	290	0.926702
GTEx_Colon_Sigmoid_HT29_BRD.K58745468_5É M_24h	-0.0557507	0.172065	290	0.926702
GTEx_Colon_Sigmoid_HT29_BRD.K49988102_5É M_24h	-0.0557023	0.172275	290	0.926702
GTEx_Colon_Sigmoid_HT29_BRD.K21751020_5É M_24h	-0.0558139	0.171792	290	0.926702
GTEx_Colon_Sigmoid_HT29_BRD.K59768094_5É M_24h	-0.0556806	0.172369	290	0.926702
GTEx_Colon_Transverse_HT29_BRD.A80536908_10É M_6h	-0.054802	0.172088	300	0.926702
GTEx_Colon_Transverse_HT29_alosetron_10É M_6h	-0.0547083	0.172501	300	0.926702
GTEx_Colon_Transverse_HT29_BRD.K10701803_5É M_24h	-0.0548495	0.171878	300	0.926702
GTEx_Small_Intestine_Terminal_Ileum_HT29_CMPD.1_10É M_6h	-0.077257	0.172064	152	0.926702
GTEx_Small_Intestine_Terminal_Ileum_HT29_arachidonyl.trifluoro.methane_80É M_6h	-0.0770741	0.172637	152	0.926702
GTEx_Small_Intestine_Terminal_Ileum_HT29_BRD.K96621343_10É M_6h	-0.0771647	0.172353	152	0.926702
GTEx_Small_Intestine_Terminal_Ileum_HT29_L.ascorbyl.6.palmitate_10É M_6h	-0.0771407	0.172428	152	0.926702
GTEx_Small_Intestine_Terminal_Ileum_HT29_SA.1973507_5É M_24h	-0.0771083	0.17253	152	0.926702
GTEx_Small_Intestine_Terminal_Ileum_HT29_BRD.K20097363_5É M_24h	-0.0772774	0.172	152	0.926702
GTEx_Small_Intestine_Terminal_Ileum_HT29_BRD.K10417524_5É M_24h	-0.0772296	0.17215	152	0.926702
GTEx_Small_Intestine_Terminal_Ileum_HT29_ZM.447439_0.04É M_24h	-0.0772911	0.171957	152	0.926702
GTEx_Small_Intestine_Terminal_Ileum_HT29_BRD.K75627148_0.04É M_24h	-0.0771288	0.172466	152	0.926702
GTEx_Colon_Sigmoid_HT29_VX.745_0.37um_24h	-0.0558189	0.17177	290	0.926702
GTEx_Colon_Sigmoid_HT29_lacitol_3.33um_24h	-0.0556132	0.172662	290	0.926702
GTEx_Colon_Sigmoid_HT29_MG.132_20.0um_24h.33	-0.0557737	0.171965	290	0.926702
GTEx_Colon_Sigmoid_HT29_odanacatib_0.04um_24h	-0.0557263	0.172171	290	0.926702
GTEx_Colon_Sigmoid_HT29_SB.683698_0.37um_24h	-0.0556345	0.172569	290	0.926702
GTEx_Colon_Sigmoid_HT29_AS.703026_10.0um_24h	-0.055693	0.172315	290	0.926702
GTEx_Colon_Sigmoid_HT29_GW.842166_0.12um_24h	-0.0556982	0.172293	290	0.926702
GTEx_Colon_Sigmoid_HT29_vemurafenib_3.33um_24h.1	-0.05562	0.172632	290	0.926702
GTEx_Colon_Sigmoid_HT29_orlistat_3.33um_24h	-0.0558215	0.171759	290	0.926702
GTEx_Colon_Transverse_HT29_darapladib_0.04um_24h	-0.0547285	0.172412	300	0.926702
GTEx_Colon_Transverse_HT29_busulfan_3.33um_24h	-0.0548151	0.17203	300	0.926702
GTEx_Colon_Transverse_HT29_mitiglinide_0.37um_24h	-0.0548102	0.172052	300	0.926702
GTEx_Colon_Transverse_HT29_glipizide_0.12um_24h	-0.0548642	0.171814	300	0.926702
GTEx_Colon_Transverse_HT29_CPI.613_0.12um_24h	-0.0548125	0.172041	300	0.926702
GTEx_Colon_Transverse_HT29_dexfenfluramine_10.0um_24h	-0.0546689	0.172675	300	0.926702
GTEx_Colon_Transverse_HT29_meloxicam_3.33um_24h	-0.0548034	0.172082	300	0.926702
GTEx_Colon_Transverse_HT29_bromocriptine_0.37um_24h	-0.0548176	0.172019	300	0.926702
GTEx_Colon_Transverse_HT29_EVP.6124_0.12um_24h	-0.0547321	0.172396	300	0.926702
GTEx_Small_Intestine_Terminal_Ileum_HT29_JWE.035_1.11um_24h	-0.077263	0.172045	152	0.926702
GTEx_Small_Intestine_Terminal_Ileum_HT29_firategrast_0.37um_24h	-0.0772826	0.171984	152	0.926702
GTEx_Small_Intestine_Terminal_Ileum_HT29_formestane_3.33um_24h	-0.0771971	0.172252	152	0.926702
GTEx_Small_Intestine_Terminal_Ileum_HT29_azelaic.acid_3.33um_24h	-0.0772784	0.171997	152	0.926702
GTEx_Small_Intestine_Terminal_Ileum_HT29_darapladib_1.11um_24h	-0.0770741	0.172637	152	0.926702
GTEx_Small_Intestine_Terminal_Ileum_HT29_MG.132_20.0um_24h.142	-0.0771185	0.172498	152	0.926702
GTEx_Small_Intestine_Terminal_Ileum_HT29_dopamine_10.0um_24h	-0.0770716	0.172645	152	0.926702
GTEx_Small_Intestine_Terminal_Ileum_HT29_piroxicam_3.33um_24h	-0.0771852	0.172289	152	0.926702
GTEx_Small_Intestine_Terminal_Ileum_HT29_meglitinide_3.33um_24h	-0.0771237	0.172482	152	0.926702
GTEx_Small_Intestine_Terminal_Ileum_HT29_pinitol_3.33um_24h	-0.0773372	0.171813	152	0.926702
GTEx_Small_Intestine_Terminal_Ileum_HT29_oxandrolone_10.0um_24h	-0.0773338	0.171823	152	0.926702
GTEx_Small_Intestine_Terminal_Ileum_MDST8_cytosporone.b_10É M_6h	-0.0773228	0.171858	152	0.926702
GTEx_Small_Intestine_Terminal_Ileum_NCIH508_thiazolopyrimidine_40É M_6h	-0.0773167	0.171877	152	0.926702
GTEx_Colon_Transverse_RKO_BRD.K50776152_40É M_6h	-0.0548409	0.171916	300	0.926702
GTEx_Small_Intestine_Terminal_Ileum_SNUC4_BRD.A12083771_10É M_6h	-0.0772186	0.172184	152	0.926702
GTEx_Small_Intestine_Terminal_Ileum_SNUC4_wortmannin_10É M_6h	-0.0770792	0.172621	152	0.926702
GTEx_Colon_Transverse_SW480_phenothiazine_10É M_6h	-0.0548446	0.1719	300	0.926702
GTEx_Small_Intestine_Terminal_Ileum_SW480_BRD.K01121114_10É M_6h	-0.077245	0.172102	152	0.926702
GTEx_Small_Intestine_Terminal_Ileum_SW620_DL.PDMP_60É M_6h	-0.0770913	0.172584	152	0.926702
GTEx_Whole_Blood_CD34_BRD.K74176882_1É M_24h	-0.0465607	0.172325	414	0.926702
GTEx_Cells_EBV-transformed_lymphocytes_CD34_WZ.7043_3.33um_24h	-0.0765611	0.17265	154	0.926702
GTEx_Cells_EBV-transformed_lymphocytes_CD34_decitabine_3.33um_24h	-0.0765644	0.17264	154	0.926702
GTEx_Spleen_CD34_tranylcypromine_0.37um_24h	-0.0590112	0.172093	259	0.926702
GTEx_Whole_Blood_HL60_phorbol.myristate.acetate_10É M_24h	-0.0465914	0.172166	414	0.926702
GTEx_Cells_EBV-transformed_lymphocytes_JURKAT_bosutinib_10.0um_24h	-0.0765924	0.172552	154	0.926702
GTEx_Whole_Blood_JURKAT_bosutinib_0.04um_24h	-0.0465373	0.172446	414	0.926702
GTEx_Whole_Blood_JURKAT_SB.525334_0.12um_24h	-0.046631	0.171961	414	0.926702
GTEx_Cells_EBV-transformed_lymphocytes_NOMO1_TUL_XIX003_3É M_6h	-0.076566	0.172635	154	0.926702
GTEx_Spleen_NOMO1_quinoclamine_10É M_6h	-0.0589026	0.172538	259	0.926702
GTEx_Whole_Blood_NOMO1_Ro.28.1675_100É M_6h	-0.0465181	0.172546	414	0.926702
GTEx_Cells_EBV-transformed_lymphocytes_PL21_phenethyl.isothiocyanate_10É M_6h	-0.0766186	0.172469	154	0.926702
GTEx_Spleen_PL21_BRD.K35716340_10É M_6h	-0.0590487	0.17194	259	0.926702
GTEx_Cells_EBV-transformed_lymphocytes_THP1_AR.C133057XX_10É M_6h	-0.0767386	0.17209	154	0.926702
GTEx_Whole_Blood_THP1_BRD.K92317137_10É M_6h	-0.0465469	0.172397	414	0.926702
GTEx_Whole_Blood_U266_oxetane_1É M_24h	-0.0465914	0.172166	414	0.926702
GTEx_Spleen_U937_maraviroc_10É M_6h	-0.0588922	0.172581	259	0.926702
GTEx_Whole_Blood_U937_trifluoperazine_10É M_6h	-0.0465827	0.172211	414	0.926702
GTEx_Whole_Blood_U937_BRD.K98404142_10É M_6h	-0.0465751	0.17225	414	0.926702
GTEx_Liver_HUH7_A.23187_3É M_24h	-0.0707441	0.172661	180	0.926702
GTEx_Lung_A549_ceramide_10É M_6h.1	-0.0437243	0.171855	471	0.926702
GTEx_Lung_A549_BRD.A98248982_10É M_24h	-0.0436337	0.172356	471	0.926702
GTEx_Lung_A549_BRD.K95352812_10É M_24h	-0.0436143	0.172463	471	0.926702
GTEx_Lung_A549_BRD.K91671201_10É M_24h	-0.0436398	0.172323	471	0.926702
GTEx_Lung_A549_BRD.K14842454_10É M_6h	-0.0435851	0.172625	471	0.926702
GTEx_Lung_A549_danazol_10É M_6h.1	-0.0436133	0.172469	471	0.926702
GTEx_Lung_A549_BRD.K01404579_5É M_24h	-0.0435772	0.172669	471	0.926702
GTEx_Lung_A549_BRD.K56304906_5É M_24h	-0.0435892	0.172602	471	0.926702
GTEx_Lung_A549_BRD.K15750053_5É M_24h	-0.0436054	0.172513	471	0.926702
GTEx_Lung_A549_BRD.K10844902_5É M_24h	-0.0435901	0.172597	471	0.926702
GTEx_Lung_A549_BRD.K62734359_5É M_24h	-0.0436277	0.172389	471	0.926702
GTEx_Lung_A549_BRD.K83045795_5É M_24h	-0.0435837	0.172633	471	0.926702
GTEx_Lung_A549_BRD.K08317416_10É M_24h	-0.043668	0.172166	471	0.926702
GTEx_Lung_A549_BRD.K70983703_10É M_24h	-0.0436964	0.172009	471	0.926702
GTEx_Lung_A549_glutamine_10nM_6h.1	-0.0436697	0.172157	471	0.926702
GTEx_Lung_A549_PF.431396_10.0um_24h	-0.0437226	0.171865	471	0.926702
GTEx_Lung_CORL23_SCH.79797_10É M_6h	-0.0437151	0.171906	471	0.926702
GTEx_Lung_H1299_maraviroc_10É M_6h	-0.0435882	0.172608	471	0.926702
GTEx_Lung_HCC15_serdemetan_10É M_6h	-0.0436821	0.172089	471	0.926702
GTEx_Lung_HCC515_RS.504393_10É M_24h	-0.0437032	0.171972	471	0.926702
GTEx_Lung_HCC515_metergoline_10É M_6h	-0.0435913	0.172591	471	0.926702
GTEx_Lung_HCC515_ergocryptine_10É M_6h	-0.0435794	0.172657	471	0.926702
GTEx_Lung_HCC515_cyclopiazonic.acid_10É M_6h.1	-0.043702	0.171978	471	0.926702
GTEx_Lung_HCC515_BRD.K63399564_10É M_6h	-0.0437329	0.171808	471	0.926702
GTEx_Lung_HCC515_BRD.K01621458_10É M_24h	-0.0436179	0.172444	471	0.926702
GTEx_Lung_HCC515_XMD.16144_3.33um_24h	-0.0436961	0.172011	471	0.926702
GTEx_Lung_HCC515_rigosertib_0.37um_24h	-0.0435905	0.172595	471	0.926702
GTEx_Lung_NCIH1836_Gly.Gly.PALO_80É M_6h	-0.0437309	0.171818	471	0.926702
GTEx_Lung_NCIH2073_ARG.CSC.91_10É M_6h	-0.0437206	0.171876	471	0.926702
GTEx_Lung_NCIH2073_BRD.K95606637_10É M_6h	-0.0435962	0.172564	471	0.926702
GTEx_Muscle_Skeletal_SKB_lovastatin_10É M_24h	-0.0423675	0.172223	500	0.926702
GTEx_Muscle_Skeletal_SKL.C_SGI.1776_0.12um_24h	-0.0423958	0.172061	500	0.926702
GTEx_Pancreas_YAPC_filgotinib_0.12um_24h	-0.0527513	0.172319	323	0.926702
GTEx_Pancreas_YAPC_RG.4733_0.37um_24h	-0.0526828	0.172633	323	0.926702
GTEx_Pancreas_YAPC_AZ.628_0.37um_24h	-0.0527984	0.172104	323	0.926702
GTEx_Pancreas_YAPC_orantinib_0.12um_24h	-0.0527683	0.172241	323	0.926702
GTEx_Pancreas_YAPC_maribavir_10.0um_24h	-0.052684	0.172628	323	0.926702
GTEx_Pancreas_YAPC_targinine_3.33um_24h	-0.0527215	0.172456	323	0.926702
GTEx_Pancreas_YAPC_nelarabine_0.04um_24h	-0.0527031	0.17254	323	0.926702
GTEx_Pancreas_YAPC_pyrimethamine_0.04um_24h	-0.0527184	0.17247	323	0.926702
GTEx_Prostate_PC3_BMS.191011_10É M_6h	-0.0821126	0.171873	135	0.926702
GTEx_Prostate_PC3_coumestrol_10É M_6h	-0.0819346	0.172398	135	0.926702
GTEx_Prostate_PC3_digoxin_10É M_6h.1	-0.0819663	0.172304	135	0.926702
GTEx_Prostate_PC3_BRD.K27630941_10É M_24h	-0.0819541	0.17234	135	0.926702
GTEx_Prostate_PC3_BRD.K22384978_10É M_24h	-0.0821262	0.171833	135	0.926702
GTEx_Prostate_PC3_BRD.A70591769_10É M_6h	-0.0819858	0.172247	135	0.926702
GTEx_Prostate_PC3_alfuzosin_10É M_24h.2	-0.0818834	0.172549	135	0.926702
GTEx_Prostate_PC3_phenindione_10É M_6h	-0.0819822	0.172257	135	0.926702
GTEx_Prostate_PC3_raloxifene_10É M_6h.2	-0.0819189	0.172444	135	0.926702
GTEx_Prostate_PC3_repaglinide_10É M_6h.2	-0.0821346	0.171808	135	0.926702
GTEx_Prostate_PC3_BRD.M49151292_5É M_24h	-0.0820004	0.172204	135	0.926702
GTEx_Prostate_PC3_BRD.K16563572_10É M_24h	-0.082037	0.172096	135	0.926702
GTEx_Prostate_PC3_oxetane_10É M_6h	-0.082059	0.172031	135	0.926702
GTEx_Prostate_PC3_NVP.AUY922_1.11um_24h	-0.0820408	0.172085	135	0.926702
GTEx_Prostate_PC3_KIN001.266_0.04um_24h	-0.0820126	0.172168	135	0.926702
GTEx_Prostate_PC3_CGP.60474_0.04um_24h.2	-0.0820614	0.172024	135	0.926702
GTEx_Prostate_PC3_bortezomib_20.0um_24h.78	-0.0821102	0.17188	135	0.926702
GTEx_Prostate_PC3_PF.04620110_0.12um_24h	-0.0819907	0.172232	135	0.926702
GTEx_Prostate_PC3_loxoprofen_0.37um_24h	-0.0820931	0.17193	135	0.926702
GTEx_Prostate_PC3_MG.132_20.0um_24h.162	-0.0820175	0.172153	135	0.926702
GTEx_Prostate_PC3_progesterone_0.37um_24h	-0.0821321	0.171815	135	0.926702
GTEx_Prostate_PC3_finasteride_1.11um_24h	-0.082037	0.172096	135	0.926702
GTEx_Prostate_PC3_mepacrine_0.37um_24h	-0.0820639	0.172017	135	0.926702
GTEx_Prostate_PC3_fexofenadine_3.33um_24h	-0.081842	0.172672	135	0.926702
GTEx_Prostate_PC3_taltirelin_0.37um_24h	-0.0819834	0.172254	135	0.926702
GTEx_Prostate_PC3_AV.608_0.37um_24h	-0.0819152	0.172455	135	0.926702
GTEx_Prostate_PC3_brequinar_10.0um_24h	-0.0818761	0.172571	135	0.926702
GTEx_Prostate_VCAP_meptazinol_10É M_24h	-0.0818591	0.172621	135	0.926702
GTEx_Prostate_VCAP_BRD.K11795542_10É M_24h	-0.0820687	0.172002	135	0.926702
GTEx_Prostate_VCAP_D.609_10É M_6h	-0.0820419	0.172081	135	0.926702
GTEx_Prostate_VCAP_vorinostat_10É M_6h.17	-0.0818774	0.172567	135	0.926702
GTEx_Prostate_VCAP_BRD.K72587701_5É M_24h	-0.0818663	0.1726	135	0.926702
GTEx_Prostate_VCAP_BRD.K04380254_5É M_24h	-0.0820419	0.172081	135	0.926702
GTEx_Prostate_VCAP_BRD.K26421164_5É M_24h	-0.0820834	0.171959	135	0.926702
GTEx_Prostate_VCAP_BRD.K20729616_5É M_6h	-0.0818736	0.172578	135	0.926702
GTEx_Prostate_VCAP_BRD.K25198488_5É M_6h	-0.0821346	0.171808	135	0.926702
GTEx_Prostate_VCAP_BRD.K44097254_5É M_24h	-0.0819688	0.172297	135	0.926702
GTEx_Prostate_VCAP_BRD.K09526594_5É M_6h	-0.08192	0.172441	135	0.926702
GTEx_Prostate_VCAP_BRD.K78778476_5É M_6h	-0.0821505	0.171761	135	0.926702
GTEx_Prostate_VCAP_LY.294002_10É M_24h.13	-0.0818736	0.172578	135	0.926702
GTEx_Prostate_VCAP_BRD.K01352631_5É M_24h	-0.08192	0.172441	135	0.926702
GTEx_Prostate_VCAP_BRD.K23822091_5É M_24h	-0.0819335	0.172401	135	0.926702
GTEx_Prostate_VCAP_BRD.K61885905_5É M_24h	-0.0821517	0.171758	135	0.926702
GTEx_Prostate_VCAP_BRD.K00381581_5É M_6h	-0.0821492	0.171765	135	0.926702
GTEx_Prostate_VCAP_BRD.K88756517_10É M_24h	-0.0821029	0.171901	135	0.926702
GTEx_Prostate_VCAP_BRD.K78014537_1É M_24h	-0.0819737	0.172283	135	0.926702
GTEx_Skin_Not_Sun_Exposed_Suprapubic_A375_nisoldipine_10É M_6h	-0.0446276	0.17218	451	0.926702
GTEx_Skin_Not_Sun_Exposed_Suprapubic_A375_BRD.K70369221_10É M_6h	-0.0446147	0.17225	451	0.926702
GTEx_Skin_Not_Sun_Exposed_Suprapubic_A375_BRD.K68664718_5É M_24h	-0.0446382	0.172122	451	0.926702
GTEx_Skin_Not_Sun_Exposed_Suprapubic_A375_BRD.K50791850_5É M_24h	-0.0446849	0.17187	451	0.926702
GTEx_Skin_Not_Sun_Exposed_Suprapubic_A375_BRD.K96957785_5É M_24h	-0.0445588	0.172552	451	0.926702
GTEx_Skin_Not_Sun_Exposed_Suprapubic_A375_BRD.K01497006_5É M_24h	-0.0446261	0.172188	451	0.926702
GTEx_Skin_Not_Sun_Exposed_Suprapubic_A375_BRD.K32197572_5É M_24h	-0.0445724	0.172479	451	0.926702
GTEx_Skin_Not_Sun_Exposed_Suprapubic_A375_BRD.K72567746_5É M_24h	-0.0446849	0.17187	451	0.926702
GTEx_Skin_Sun_Exposed_Lower_leg_A375_flavanone_10É M_6h	-0.0400128	0.172294	560	0.926702
GTEx_Skin_Sun_Exposed_Lower_leg_A375_BRD.K54573313_10É M_6h	-0.0400283	0.172201	560	0.926702
GTEx_Skin_Sun_Exposed_Lower_leg_A375_BRD.K85957472_5É M_24h	-0.0400142	0.172286	560	0.926702
GTEx_Skin_Sun_Exposed_Lower_leg_A375_BRD.K81288057_5É M_24h	-0.0400729	0.171932	560	0.926702
GTEx_Skin_Sun_Exposed_Lower_leg_A375_BRD.K38290133_5É M_24h	-0.040015	0.172281	560	0.926702
GTEx_Skin_Sun_Exposed_Lower_leg_A375_BRD.K27477764_5É M_24h	-0.0399799	0.172492	560	0.926702
GTEx_Skin_Sun_Exposed_Lower_leg_A375_wortmannin_10É M_24h.14	-0.0400069	0.17233	560	0.926702
GTEx_Skin_Sun_Exposed_Lower_leg_A375_vorinostat_100nM_24h.19	-0.0400233	0.172231	560	0.926702
GTEx_Skin_Sun_Exposed_Lower_leg_A375_BRD.K23794511_10É M_24h	-0.0400766	0.17191	560	0.926702
GTEx_Skin_Sun_Exposed_Lower_leg_A375_BRD.K79532217_10É M_24h	-0.0400962	0.171791	560	0.926702
GTEx_Skin_Not_Sun_Exposed_Suprapubic_A375_MLN.0128_3.33um_24h	-0.0445383	0.172663	451	0.926702
GTEx_Skin_Not_Sun_Exposed_Suprapubic_A375_budipine_0.04um_24h	-0.0446435	0.172094	451	0.926702
GTEx_Skin_Not_Sun_Exposed_Suprapubic_A375_ABT.202_0.12um_24h	-0.0445859	0.172406	451	0.926702
GTEx_Skin_Not_Sun_Exposed_Suprapubic_A375_ixabepilone_0.12um_24h	-0.0446661	0.171972	451	0.926702
GTEx_Skin_Not_Sun_Exposed_Suprapubic_A375_lenvatinib_0.12um_24h	-0.0445579	0.172557	451	0.926702
GTEx_Skin_Not_Sun_Exposed_Suprapubic_A375_venetoclax_0.12um_24h	-0.044583	0.172421	451	0.926702
GTEx_Skin_Not_Sun_Exposed_Suprapubic_A375_linezolid_0.37um_24h	-0.0445893	0.172387	451	0.926702
GTEx_Skin_Not_Sun_Exposed_Suprapubic_A375_metformin_0.04um_24h	-0.0445831	0.172421	451	0.926702
GTEx_Skin_Sun_Exposed_Lower_leg_A375_methylstat_10.0um_6h	-0.04002	0.172251	560	0.926702
GTEx_Skin_Sun_Exposed_Lower_leg_A375_L.NAME_10.0um_24h	-0.0399869	0.17245	560	0.926702
GTEx_Skin_Sun_Exposed_Lower_leg_A375_MG.132_20.0um_24h.48	-0.0399784	0.172502	560	0.926702
GTEx_Skin_Sun_Exposed_Lower_leg_A375_daunorubicin_3.33um_24h	-0.0400186	0.172259	560	0.926702
GTEx_Skin_Sun_Exposed_Lower_leg_A375_MG.132_20.0um_24h.82	-0.0400404	0.172127	560	0.926702
GTEx_Skin_Sun_Exposed_Lower_leg_A375_digoxin_0.12um_24h	-0.0399685	0.172562	560	0.926702
GTEx_Skin_Sun_Exposed_Lower_leg_SKMEL28_auranofin_10É M_6h	-0.0400871	0.171846	560	0.926702
GTEx_Uterus_HELA_eplerenone_1.11um_24h	-0.09013	0.172311	112	0.926702
GTEx_Uterus_HELA_sofalcone_0.04um_24h	-0.0903136	0.171818	112	0.926702
GTEx_Uterus_HELA_laropiprant_0.12um_24h	-0.0901086	0.172369	112	0.926702
GTEx_Uterus_HELA_ataluren_1.11um_24h	-0.0900488	0.17253	112	0.926702
GTEx_Uterus_SNGM_AZD.8055_10É M_6h	-0.0902496	0.17199	112	0.926702
GTEx_Small_Intestine_Terminal_Ileum_NCIH508_RITA_10É M_6h	-0.0770604	0.17268	152	0.926715
GTEx_Brain_Cerebellar_Hemisphere_NEU_BRD.K27720649_10É M_24h	-0.0589779	0.172701	258	0.926757
GTEx_Brain_Cortex_NEU_saracatinib_0.37um_24h	-0.0624946	0.172703	230	0.926757
GTEx_Brain_Nucleus_accumbens_basal_ganglia_NPC_chelerythrine_1.11um_24h	-0.0711345	0.172697	178	0.926757
GTEx_Whole_Blood_PL21_GANT.58_10É M_6h	-0.04649	0.172692	414	0.926757
GTEx_Lung_HCC515_BRD.A43805296_10É M_6h	-0.0435716	0.1727	471	0.926757
GTEx_Breast_Mammary_Tissue_BT20_CP.466722_0.37um_24h	-0.0554072	0.172722	292	0.926791
GTEx_Breast_Mammary_Tissue_MCF7_PI.103_3.33um_3h	-0.055399	0.172758	292	0.926791
GTEx_Brain_Caudate_basal_ganglia_NEU_wortmannin_10É M_24h	-0.0662152	0.172765	205	0.926791
GTEx_Brain_Cortex_NEU_geldanamycin_10É M_24h.2	-0.0624768	0.172772	230	0.926791
GTEx_Brain_Hypothalamus_NEU_vorinostat_10É M_6h.3	-0.0872242	0.172774	119	0.926791
GTEx_Brain_Caudate_basal_ganglia_NPC_YM.298198_10É M_6h	-0.0662235	0.172734	205	0.926791
GTEx_Brain_Cerebellum_NPC_BRD.K45842176_10É M_24h	-0.049934	0.172737	359	0.926791
GTEx_Brain_Cortex_NPC_pyridine.2.4.dicarboxylic.acid_10É M_6h	-0.0624798	0.172761	230	0.926791
GTEx_Brain_Hippocampus_NPC_saracatinib_3.33um_24h	-0.0847249	0.172776	126	0.926791
GTEx_Brain_Hippocampus_NPC.TAK_GSK.461364_10.0um_24h	-0.0847428	0.172725	126	0.926791
GTEx_Brain_Putamen_basal_ganglia_NPC.TAK_NPK76.II.72.1_10.0um_24h	-0.075296	0.172765	159	0.926791
GTEx_Colon_Sigmoid_HT29_sulfadoxine_10.0um_24h	-0.0555972	0.172731	290	0.926791
GTEx_Colon_Sigmoid_HT29_mestranol_10.0um_24h	-0.0555907	0.17276	290	0.926791
GTEx_Whole_Blood_SKM1_quinine_10É M_6h	-0.0464733	0.172779	414	0.926791
GTEx_Cells_EBV-transformed_lymphocytes_U937_HLI.373_10É M_6h	-0.0765242	0.172767	154	0.926791
GTEx_Liver_PHH_quinidine_10É M_24h	-0.0707211	0.17274	180	0.926791
GTEx_Lung_A549_delcorine_10É M_6h	-0.0435575	0.172778	471	0.926791
GTEx_Lung_A549_CGP.60474_0.04um_24h.4	-0.0435627	0.172749	471	0.926791
GTEx_Ovary_RMUGS_L.690330_10É M_6h	-0.0778151	0.172767	149	0.926791
GTEx_Prostate_PC3_BRD.K37150847_10É M_24h	-0.0818224	0.17273	135	0.926791
GTEx_Prostate_PC3_BRD.K92659561_10É M_6h	-0.0818102	0.172766	135	0.926791
GTEx_Skin_Not_Sun_Exposed_Suprapubic_A375_BRD.K33380066_5É M_24h	-0.0445209	0.172758	451	0.926791
GTEx_Skin_Sun_Exposed_Lower_leg_A375_oglemilast_1.11um_24h	-0.039938	0.172746	560	0.926791
GTEx_Skin_Sun_Exposed_Lower_leg_A375_BRD.K72620090_10É M_24h	-0.0399319	0.172783	560	0.926796
GTEx_Adipose_Visceral_Omentum_ASC_JNJ.7706621_10É M_24h	-0.0484397	0.174456	376	0.926801
GTEx_Adipose_Visceral_Omentum_ASC_chlormadinone.acetate_10É M_24h	-0.0485494	0.17391	376	0.926801
GTEx_Adipose_Visceral_Omentum_ASC_carprofen_10É M_24h	-0.0484236	0.174536	376	0.926801
GTEx_Adipose_Visceral_Omentum_ASC_flutamide_10É M_24h	-0.0486396	0.173462	376	0.926801
GTEx_Adipose_Visceral_Omentum_ASC_BRD.K32188552_10É M_24h	-0.0486534	0.173393	376	0.926801
GTEx_Adipose_Subcutaneous_ASC_SB.216763_0.37um_24h	-0.0420144	0.174242	500	0.926801
GTEx_Adipose_Subcutaneous_ASC_NVP.BGJ398_0.04um_24h	-0.0419778	0.174452	500	0.926801
GTEx_Adipose_Subcutaneous_ASC_BX.795_0.37um_24h	-0.0419175	0.174799	500	0.926801
GTEx_Adipose_Visceral_Omentum_ASC_SB.216763_3.33um_24h	-0.0487437	0.172945	376	0.926801
GTEx_Adipose_Subcutaneous_ASC.C_HG.14.10.04_10.0um_24h	-0.0421895	0.173239	500	0.926801
GTEx_Adipose_Subcutaneous_ASC.C_rucaparib_1.11um_24h	-0.0421258	0.173603	500	0.926801
GTEx_Adipose_Visceral_Omentum_ASC.C_amuvatinib_0.04um_24h	-0.0485616	0.173849	376	0.926801
GTEx_Breast_Mammary_Tissue_BT20_nintedanib_500nM_6h	-0.0551993	0.17363	292	0.926801
GTEx_Breast_Mammary_Tissue_BT20_SYK.inhibitor_500nM_6h	-0.0550895	0.174111	292	0.926801
GTEx_Breast_Mammary_Tissue_BT20_A.443654_1.11um_24h	-0.0549361	0.174784	292	0.926801
GTEx_Breast_Mammary_Tissue_HME1_dinaciclib_1.11um_24h	-0.055319	0.173107	292	0.926801
GTEx_Breast_Mammary_Tissue_HME1_veliparib_3.33um_24h	-0.0552537	0.173392	292	0.926801
GTEx_Breast_Mammary_Tissue_HME1_NVP.BHG712_0.37um_24h	-0.0552061	0.173601	292	0.926801
GTEx_Breast_Mammary_Tissue_HS578T_imatinib_10É M_24h	-0.0552996	0.173192	292	0.926801
GTEx_Breast_Mammary_Tissue_HS578T_ON.01910_1É M_6h	-0.055036	0.174345	292	0.926801
GTEx_Breast_Mammary_Tissue_HS578T_PHA.665752_1.11um_3h	-0.0549736	0.174619	292	0.926801
GTEx_Breast_Mammary_Tissue_MCF10A_A.443644_10É M_6h	-0.0549607	0.174676	292	0.926801
GTEx_Breast_Mammary_Tissue_MCF10A_withaferin.a_1.11um_3h	-0.0550709	0.174192	292	0.926801
GTEx_Breast_Mammary_Tissue_MCF10A_NVP.AEW541_0.37um_3h	-0.0549706	0.174632	292	0.926801
GTEx_Breast_Mammary_Tissue_MCF10A_PD.0325901_0.37um_3h.1	-0.0552271	0.173508	292	0.926801
GTEx_Breast_Mammary_Tissue_MCF10A_afatinib_1.11um_3h	-0.0553532	0.172958	292	0.926801
GTEx_Breast_Mammary_Tissue_MCF7_BRD.K17830172_10É M_6h	-0.0552202	0.173539	292	0.926801
GTEx_Breast_Mammary_Tissue_MCF7_remacemide_10É M_6h	-0.0551001	0.174064	292	0.926801
GTEx_Breast_Mammary_Tissue_MCF7_bisoprolol_10É M_6h.1	-0.0551184	0.173984	292	0.926801
GTEx_Breast_Mammary_Tissue_MCF7_BRD.K78701355_10É M_6h	-0.0553849	0.172819	292	0.926801
GTEx_Breast_Mammary_Tissue_MCF7_FR.139317_10É M_24h	-0.0549331	0.174797	292	0.926801
GTEx_Breast_Mammary_Tissue_MCF7_ARG.CSC.18_10É M_24h	-0.0549759	0.174609	292	0.926801
GTEx_Breast_Mammary_Tissue_MCF7_chlorphenesin.carbamate_10É M_24h.1	-0.0550912	0.174103	292	0.926801
GTEx_Breast_Mammary_Tissue_MCF7_sulfaguanidine_10É M_6h	-0.055161	0.173798	292	0.926801
GTEx_Breast_Mammary_Tissue_MCF7_dipivefrine_10É M_24h.1	-0.055201	0.173623	292	0.926801
GTEx_Breast_Mammary_Tissue_MCF7_eucatropine_10É M_6h	-0.0553321	0.17305	292	0.926801
GTEx_Breast_Mammary_Tissue_MCF7_thiostrepton_10É M_6h.2	-0.0552773	0.173289	292	0.926801
GTEx_Breast_Mammary_Tissue_MCF7_linezolid_10É M_6h.2	-0.0551522	0.173836	292	0.926801
GTEx_Breast_Mammary_Tissue_MCF7_metoprolol_10É M_6h.1	-0.0553354	0.173036	292	0.926801
GTEx_Breast_Mammary_Tissue_MCF7_BRD.K90734091_5É M_24h	-0.0551732	0.173744	292	0.926801
GTEx_Breast_Mammary_Tissue_MCF7_BRD.K22951866_5É M_24h	-0.0552599	0.173365	292	0.926801
GTEx_Breast_Mammary_Tissue_MCF7_BRD.K65012833_5É M_24h	-0.0550276	0.174382	292	0.926801
GTEx_Breast_Mammary_Tissue_MCF7_BRD.K25199340_5É M_24h	-0.0552042	0.173608	292	0.926801
GTEx_Breast_Mammary_Tissue_MCF7_BRD.K11415638_5É M_24h	-0.0552806	0.173274	292	0.926801
GTEx_Breast_Mammary_Tissue_MCF7_BRD.K47070211_5É M_24h	-0.0552843	0.173259	292	0.926801
GTEx_Breast_Mammary_Tissue_MCF7_BRD.K69506839_5É M_24h	-0.0550915	0.174102	292	0.926801
GTEx_Breast_Mammary_Tissue_MCF7_BRD.K66142238_5É M_24h	-0.0551281	0.173942	292	0.926801
GTEx_Breast_Mammary_Tissue_MCF7_BRD.K17983173_5É M_24h	-0.0550513	0.174278	292	0.926801
GTEx_Breast_Mammary_Tissue_MCF7_SKI.II_1nM_6h.1	-0.055306	0.173164	292	0.926801
GTEx_Breast_Mammary_Tissue_MCF7_PRL.3.inhibitor.I_1É M_24h	-0.0549989	0.174508	292	0.926801
GTEx_Breast_Mammary_Tissue_MCF7_SA.441350_3É M_6h	-0.0550864	0.174124	292	0.926801
GTEx_Breast_Mammary_Tissue_MCF7_SA.1920722_500nM_6h	-0.05503	0.174372	292	0.926801
GTEx_Breast_Mammary_Tissue_MCF7_BRD.K01282863_3É M_24h	-0.0552968	0.173204	292	0.926801
GTEx_Breast_Mammary_Tissue_MCF7_SA.1921902_3É M_24h	-0.0552016	0.17362	292	0.926801
GTEx_Breast_Mammary_Tissue_MCF7_SA.1460008_500nM_6h	-0.0553614	0.172922	292	0.926801
GTEx_Breast_Mammary_Tissue_MCF7_aminoguanidine_0.04um_24h	-0.0553204	0.173101	292	0.926801
GTEx_Breast_Mammary_Tissue_MCF7_cyproheptadine_0.04um_24h	-0.055281	0.173273	292	0.926801
GTEx_Breast_Mammary_Tissue_MCF7_salvinorin.a_10.0um_24h	-0.05515	0.173846	292	0.926801
GTEx_Breast_Mammary_Tissue_MCF7_KW.2449_0.37um_24h.1	-0.0552223	0.173529	292	0.926801
GTEx_Breast_Mammary_Tissue_MCF7_nicotine_0.37um_24h	-0.0553778	0.172851	292	0.926801
GTEx_Breast_Mammary_Tissue_MCF7_CPI.613_3.33um_24h	-0.055112	0.174012	292	0.926801
GTEx_Breast_Mammary_Tissue_MCF7_colchicine_0.04um_24h	-0.0551938	0.173654	292	0.926801
GTEx_Breast_Mammary_Tissue_MCF7_pentoxifylline_0.12um_24h	-0.0553287	0.173064	292	0.926801
GTEx_Breast_Mammary_Tissue_MCF7_meglitinide_0.04um_24h	-0.0550821	0.174143	292	0.926801
GTEx_Breast_Mammary_Tissue_MCF7_diltiazem_3.33um_24h	-0.055388	0.172806	292	0.926801
GTEx_Breast_Mammary_Tissue_MCF7_erlotinib_10.0um_24h.1	-0.0553921	0.172788	292	0.926801
GTEx_Breast_Mammary_Tissue_MCF7_tolvaptan_3.33um_24h	-0.0550646	0.17422	292	0.926801
GTEx_Breast_Mammary_Tissue_MCF7_PH.797804_0.04um_24h	-0.0553613	0.172923	292	0.926801
GTEx_Breast_Mammary_Tissue_MCF7_canagliflozin_3.33um_24h	-0.0552509	0.173404	292	0.926801
GTEx_Breast_Mammary_Tissue_MCF7_malotilate_0.04um_24h	-0.0551684	0.173765	292	0.926801
GTEx_Breast_Mammary_Tissue_MCF7_alvimopan_3.33um_24h	-0.0552765	0.173292	292	0.926801
GTEx_Breast_Mammary_Tissue_MCF7_probenecid_0.37um_24h	-0.0549637	0.174662	292	0.926801
GTEx_Breast_Mammary_Tissue_MDAMB231_GSK.1904529A_1É M_6h	-0.0551845	0.173695	292	0.926801
GTEx_Breast_Mammary_Tissue_SKBR3_foretinib_0.04um_3h	-0.055017	0.174429	292	0.926801
GTEx_Breast_Mammary_Tissue_SKBR3_radicicol_0.12um_3h.1	-0.0552117	0.173576	292	0.926801
GTEx_Brain_Frontal_Cortex_BA9_MNEU.E_PHA.767491_0.37um_24h	-0.0725626	0.173516	170	0.926801
GTEx_Brain_Frontal_Cortex_BA9_MNEU.E_GSK.3.inhibitor.II_1.11um_24h	-0.0721656	0.174842	170	0.926801
GTEx_Brain_Putamen_basal_ganglia_MNEU.E_XMD.885_10.0um_24h	-0.0749438	0.173899	159	0.926801
GTEx_Brain_Anterior_cingulate_cortex_BA24_NEU_OSI.027_10É M_24h	-0.0775431	0.173614	149	0.926801
GTEx_Brain_Anterior_cingulate_cortex_BA24_NEU_BRD.K11977286_10É M_24h	-0.0773834	0.174113	149	0.926801
GTEx_Brain_Anterior_cingulate_cortex_BA24_NEU_LY.294002_3É M_24h.1	-0.07764	0.173312	149	0.926801
GTEx_Brain_Anterior_cingulate_cortex_BA24_NEU_BRD.K77644833_10É M_24h	-0.0776237	0.173363	149	0.926801
GTEx_Brain_Anterior_cingulate_cortex_BA24_NEU_lansoprazole_10É M_6h	-0.0773806	0.174121	149	0.926801
GTEx_Brain_Caudate_basal_ganglia_NEU_BRD.K98634983_10É M_24h	-0.0658056	0.174264	205	0.926801
GTEx_Brain_Caudate_basal_ganglia_NEU_BRD.K65085267_10É M_24h	-0.066009	0.173519	205	0.926801
GTEx_Brain_Caudate_basal_ganglia_NEU_tacedinaline_10É M_6h	-0.0661727	0.17292	205	0.926801
GTEx_Brain_Cerebellar_Hemisphere_NEU_BRD.A39121618_10É M_24h	-0.0586241	0.174154	258	0.926801
GTEx_Brain_Cerebellar_Hemisphere_NEU_formoterol_10É M_24h	-0.0585078	0.174633	258	0.926801
GTEx_Brain_Cerebellar_Hemisphere_NEU_BRD.K03641022_10É M_24h	-0.0589379	0.172865	258	0.926801
GTEx_Brain_Cerebellar_Hemisphere_NEU_BRD.K95847244_10É M_24h	-0.0584697	0.17479	258	0.926801
GTEx_Brain_Cerebellar_Hemisphere_NEU_acetyl.geranygeranyl.cysteine_10É M_24h.1	-0.0588013	0.173425	258	0.926801
GTEx_Brain_Cerebellar_Hemisphere_NEU_estrone_10É M_6h	-0.0588998	0.173021	258	0.926801
GTEx_Brain_Cerebellum_NEU_warfarin_10É M_24h	-0.0498566	0.173112	359	0.926801
GTEx_Brain_Cerebellum_NEU_SA.1457945_10É M_24h	-0.0498632	0.17308	359	0.926801
GTEx_Brain_Cerebellum_NEU_SIB.1553A_10É M_24h	-0.049611	0.174304	359	0.926801
GTEx_Brain_Cerebellum_NEU_RTI.55_10É M_6h	-0.0496855	0.173942	359	0.926801
GTEx_Brain_Cerebellum_NEU_MK.801_10É M_6h	-0.0498204	0.173287	359	0.926801
GTEx_Brain_Cortex_NEU_KIN001.242_10É M_24h	-0.0622517	0.173644	230	0.926801
GTEx_Brain_Cortex_NEU_geldanamycin_500nM_24h.1	-0.0623987	0.173074	230	0.926801
GTEx_Brain_Cortex_NEU_BRD.K55242988_10É M_24h	-0.0621338	0.174102	230	0.926801
GTEx_Brain_Frontal_Cortex_BA9_NEU_BRD.K90090262_10É M_24h	-0.0721692	0.17483	170	0.926801
GTEx_Brain_Frontal_Cortex_BA9_NEU_PD.0325901_10É M_24h	-0.0724337	0.173946	170	0.926801
GTEx_Brain_Frontal_Cortex_BA9_NEU_etodolac_10É M_24h.1	-0.0722395	0.174595	170	0.926801
GTEx_Brain_Frontal_Cortex_BA9_NEU_DR.2313_10É M_24h	-0.0724013	0.174054	170	0.926801
GTEx_Brain_Frontal_Cortex_BA9_NEU_BRD.K48527688_10É M_24h	-0.0724435	0.173913	170	0.926801
GTEx_Brain_Frontal_Cortex_BA9_NEU_BRD.A65140285_10É M_24h	-0.072711	0.173022	170	0.926801
GTEx_Brain_Frontal_Cortex_BA9_NEU_GGTI.297_10É M_24h	-0.0723989	0.174062	170	0.926801
GTEx_Brain_Hippocampus_NEU_lamotrigine_10É M_24h	-0.0842448	0.174151	126	0.926801
GTEx_Brain_Hippocampus_NEU_BRD.K40963620_10É M_24h	-0.0843485	0.173853	126	0.926801
GTEx_Brain_Hippocampus_NEU_BRD.K40064462_10É M_24h	-0.0845314	0.173329	126	0.926801
GTEx_Brain_Hippocampus_NEU_BRD.K49477330_10É M_24h	-0.0843678	0.173798	126	0.926801
GTEx_Brain_Hippocampus_NEU_niguldipine_10É M_24h	-0.0842208	0.17422	126	0.926801
GTEx_Brain_Hippocampus_NEU_XAV.939_10É M_24h.1	-0.0846918	0.17287	126	0.926801
GTEx_Brain_Hippocampus_NEU_MC.1293_10É M_6h	-0.0843198	0.173935	126	0.926801
GTEx_Brain_Hypothalamus_NEU_pirarubicin_10É M_24h	-0.0870319	0.173308	119	0.926801
GTEx_Brain_Hypothalamus_NEU_nitrocaramiphen_10É M_24h	-0.0869502	0.173536	119	0.926801
GTEx_Brain_Hypothalamus_NEU_BRD.K70074151_10É M_24h	-0.0864871	0.174828	119	0.926801
GTEx_Brain_Hypothalamus_NEU_BRD.K82206012_10É M_6h	-0.0871174	0.173071	119	0.926801
GTEx_Brain_Nucleus_accumbens_basal_ganglia_NEU_Ro.60.0175_10É M_24h	-0.0710728	0.172907	178	0.926801
GTEx_Brain_Nucleus_accumbens_basal_ganglia_NEU_BRD.K42161310_10É M_24h	-0.0710845	0.172867	178	0.926801
GTEx_Brain_Nucleus_accumbens_basal_ganglia_NEU_RTI.55_10É M_24h	-0.0707175	0.174118	178	0.926801
GTEx_Brain_Nucleus_accumbens_basal_ganglia_NEU_rimonabant_10É M_24h	-0.0710132	0.173109	178	0.926801
GTEx_Brain_Nucleus_accumbens_basal_ganglia_NEU_hexachlorophene_10É M_24h	-0.0708291	0.173737	178	0.926801
GTEx_Brain_Putamen_basal_ganglia_NEU_BRD.A95937159_10É M_24h	-0.0748512	0.174197	159	0.926801
GTEx_Brain_Putamen_basal_ganglia_NEU_apafant_10É M_24h	-0.074699	0.17469	159	0.926801
GTEx_Brain_Putamen_basal_ganglia_NEU_anandamide_10É M_24h	-0.0751139	0.173351	159	0.926801
GTEx_Brain_Putamen_basal_ganglia_NEU_BRD.K84651951_10É M_24h	-0.0746616	0.17481	159	0.926801
GTEx_Brain_Putamen_basal_ganglia_NEU_BRD.K92159000_10É M_24h	-0.0746565	0.174827	159	0.926801
GTEx_Brain_Putamen_basal_ganglia_NEU_BG.1030_10É M_6h	-0.0747601	0.174492	159	0.926801
GTEx_Brain_Anterior_cingulate_cortex_BA24_NEU_GSK.1059615_3.33um_24h.1	-0.0776455	0.173295	149	0.926801
GTEx_Brain_Anterior_cingulate_cortex_BA24_NEU_D.4476_1.11um_24h	-0.07764	0.173312	149	0.926801
GTEx_Brain_Caudate_basal_ganglia_NEU_KIN001.270_1.11um_24h	-0.0660738	0.173282	205	0.926801
GTEx_Brain_Caudate_basal_ganglia_NEU_MGCD.265_0.04um_24h	-0.0657492	0.174471	205	0.926801
GTEx_Brain_Cerebellar_Hemisphere_NEU_BMS.509744_10.0um_24h	-0.0589183	0.172945	258	0.926801
GTEx_Brain_Cerebellar_Hemisphere_NEU_SYK.inhibitor_0.12um_24h	-0.058559	0.174422	258	0.926801
GTEx_Brain_Cerebellum_NEU_GDC.0068_0.04um_24h	-0.049862	0.173086	359	0.926801
GTEx_Brain_Cerebellum_NEU_BMS.777607_0.37um_24h	-0.0498822	0.172988	359	0.926801
GTEx_Brain_Cerebellum_NEU_GW.5074_0.04um_24h	-0.0496033	0.174341	359	0.926801
GTEx_Brain_Frontal_Cortex_BA9_NEU_GDC.0068_3.33um_24h	-0.0727293	0.172962	170	0.926801
GTEx_Brain_Frontal_Cortex_BA9_NEU_JQ1...._10.0um_24h.1	-0.0721924	0.174752	170	0.926801
GTEx_Brain_Hypothalamus_NEU_BMS.777607_3.33um_24h	-0.0870106	0.173368	119	0.926801
GTEx_Brain_Nucleus_accumbens_basal_ganglia_NEU_HG.14.10.04_0.37um_24h	-0.0707312	0.174071	178	0.926801
GTEx_Brain_Nucleus_accumbens_basal_ganglia_NEU_OTS.167_10.0um_24h	-0.0709855	0.173204	178	0.926801
GTEx_Brain_Nucleus_accumbens_basal_ganglia_NEU_MGCD.265_10.0um_24h	-0.0707276	0.174083	178	0.926801
GTEx_Brain_Putamen_basal_ganglia_NEU_OTS.167_3.33um_24h	-0.0751363	0.173278	159	0.926801
GTEx_Brain_Putamen_basal_ganglia_NEU_MK.1775_0.12um_24h	-0.0749834	0.173771	159	0.926801
GTEx_Brain_Putamen_basal_ganglia_NEU_GSK.J4_0.37um_24h	-0.0748774	0.174113	159	0.926801
GTEx_Brain_Anterior_cingulate_cortex_BA24_NPC_praziquantel_10É M_24h	-0.0772202	0.174623	149	0.926801
GTEx_Brain_Anterior_cingulate_cortex_BA24_NPC_scopolamine_10É M_24h.1	-0.0773552	0.174201	149	0.926801
GTEx_Brain_Anterior_cingulate_cortex_BA24_NPC_APEC_10É M_6h	-0.0772319	0.174586	149	0.926801
GTEx_Brain_Anterior_cingulate_cortex_BA24_NPC_TWS.119_10É M_6h	-0.0775766	0.17351	149	0.926801
GTEx_Brain_Caudate_basal_ganglia_NPC_BRD.K84114569_10É M_24h	-0.0661149	0.173131	205	0.926801
GTEx_Brain_Caudate_basal_ganglia_NPC_BRD.K96433222_10É M_24h	-0.0656743	0.174746	205	0.926801
GTEx_Brain_Caudate_basal_ganglia_NPC_BRD.A26595446_10É M_24h	-0.0657274	0.174551	205	0.926801
GTEx_Brain_Caudate_basal_ganglia_NPC_quinapril_10É M_24h	-0.0662068	0.172795	205	0.926801
GTEx_Brain_Caudate_basal_ganglia_NPC_BRD.K06188347_10É M_24h	-0.0657983	0.174291	205	0.926801
GTEx_Brain_Caudate_basal_ganglia_NPC_BRD.K44635753_10É M_24h	-0.0656572	0.174809	205	0.926801
GTEx_Brain_Caudate_basal_ganglia_NPC_vorinostat_3É M_24h	-0.0660967	0.173198	205	0.926801
GTEx_Brain_Caudate_basal_ganglia_NPC_trichostatin.a_1É M_24h.1	-0.0656656	0.174778	205	0.926801
GTEx_Brain_Caudate_basal_ganglia_NPC_CGS.21680_10É M_24h.1	-0.0657777	0.174366	205	0.926801
GTEx_Brain_Cerebellar_Hemisphere_NPC_BRD.A95937159_10É M_24h	-0.0584571	0.174842	258	0.926801
GTEx_Brain_Cerebellar_Hemisphere_NPC_biperiden_10É M_24h	-0.0586844	0.173906	258	0.926801
GTEx_Brain_Cerebellar_Hemisphere_NPC_BRD.A79058669_10É M_24h	-0.0588471	0.173237	258	0.926801
GTEx_Brain_Cerebellar_Hemisphere_NPC_BG.1006_10É M_24h	-0.058933	0.172885	258	0.926801
GTEx_Brain_Cerebellar_Hemisphere_NPC_lithocholic.acid_10É M_6h	-0.0585317	0.174535	258	0.926801
GTEx_Brain_Cerebellum_NPC_benzthiazide_10É M_24h	-0.0497684	0.173539	359	0.926801
GTEx_Brain_Cerebellum_NPC_BRD.K07244661_10É M_24h	-0.049727	0.17374	359	0.926801
GTEx_Brain_Cerebellum_NPC_BRD.K03354784_10É M_24h	-0.0498205	0.173287	359	0.926801
GTEx_Brain_Cerebellum_NPC_BRD.K98437249_10É M_24h	-0.0498033	0.17337	359	0.926801
GTEx_Brain_Cortex_NPC_BRD.K15672523_10É M_24h	-0.062353	0.173251	230	0.926801
GTEx_Brain_Cortex_NPC_cyclo..Arg.Gly.Asp.D.Phe.Val._10É M_24h	-0.0620877	0.174281	230	0.926801
GTEx_Brain_Cortex_NPC_isoxsuprine_10É M_24h	-0.062179	0.173927	230	0.926801
GTEx_Brain_Cortex_NPC_JAK3.inhibitor.VI_10É M_24h	-0.0622091	0.17381	230	0.926801
GTEx_Brain_Cortex_NPC_BRD.K97633445_10É M_24h	-0.0623025	0.173447	230	0.926801
GTEx_Brain_Cortex_NPC_clofibric.acid_10É M_6h	-0.0622677	0.173582	230	0.926801
GTEx_Brain_Frontal_Cortex_BA9_NPC_fananserin_10É M_24h	-0.0727799	0.172793	170	0.926801
GTEx_Brain_Hippocampus_NPC_cyproterone_10É M_24h	-0.0841938	0.174297	126	0.926801
GTEx_Brain_Hippocampus_NPC_teniposide_10É M_24h	-0.0844848	0.173462	126	0.926801
GTEx_Brain_Hippocampus_NPC_BRD.K71339761_10É M_6h	-0.0843048	0.173978	126	0.926801
GTEx_Brain_Hippocampus_NPC_BRD.K80062189_10É M_6h	-0.0844218	0.173643	126	0.926801
GTEx_Brain_Hippocampus_NPC_cortisone_10É M_24h	-0.0844218	0.173643	126	0.926801
GTEx_Brain_Hypothalamus_NPC_BRD.K53592093_10É M_24h	-0.0869643	0.173497	119	0.926801
GTEx_Brain_Hypothalamus_NPC_calmidazolium_10É M_24h	-0.0866153	0.174469	119	0.926801
GTEx_Brain_Hypothalamus_NPC_diltiazem_10É M_24h	-0.0865797	0.174569	119	0.926801
GTEx_Brain_Hypothalamus_NPC_levcromakalim_10É M_24h	-0.0870855	0.173159	119	0.926801
GTEx_Brain_Hypothalamus_NPC_TWS.119_10É M_24h	-0.0867755	0.174022	119	0.926801
GTEx_Brain_Hypothalamus_NPC_SA.1921617_10É M_24h	-0.0866438	0.17439	119	0.926801
GTEx_Brain_Hypothalamus_NPC_clofibric.acid_10É M_6h	-0.0870177	0.173348	119	0.926801
GTEx_Brain_Nucleus_accumbens_basal_ganglia_NPC_EMF.sumo1.10_10É M_24h	-0.0707557	0.173987	178	0.926801
GTEx_Brain_Nucleus_accumbens_basal_ganglia_NPC_isotretinoin_10É M_24h	-0.0706206	0.174449	178	0.926801
GTEx_Brain_Nucleus_accumbens_basal_ganglia_NPC_BRD.K44732214_10É M_24h	-0.0706121	0.174478	178	0.926801
GTEx_Brain_Nucleus_accumbens_basal_ganglia_NPC_eseroline_10É M_24h	-0.0705579	0.174664	178	0.926801
GTEx_Brain_Nucleus_accumbens_basal_ganglia_NPC_sirolimus_10É M_6h	-0.0705142	0.174813	178	0.926801
GTEx_Brain_Putamen_basal_ganglia_NPC_BRD.K86631041_10É M_24h	-0.0747691	0.174463	159	0.926801
GTEx_Brain_Putamen_basal_ganglia_NPC_BRD.K09424864_10É M_24h	-0.075002	0.173711	159	0.926801
GTEx_Brain_Putamen_basal_ganglia_NPC_LBH.589_10É M_6h	-0.0751901	0.173106	159	0.926801
GTEx_Brain_Putamen_basal_ganglia_NPC_valproic.acid_10É M_6h.1	-0.0750513	0.173552	159	0.926801
GTEx_Brain_Cerebellar_Hemisphere_NPC_AT7867_0.37um_24h	-0.0586196	0.174172	258	0.926801
GTEx_Brain_Cerebellar_Hemisphere_NPC_I.BET.151_1.11um_24h	-0.0587251	0.173738	258	0.926801
GTEx_Brain_Cerebellar_Hemisphere_NPC_SB.203580_10.0um_24h	-0.058622	0.174162	258	0.926801
GTEx_Brain_Cerebellum_NPC_KIN001.266_0.04um_24h	-0.0497184	0.173782	359	0.926801
GTEx_Brain_Cerebellum_NPC_JWE.035_0.37um_24h	-0.049577	0.174469	359	0.926801
GTEx_Brain_Cortex_NPC_D.4476_1.11um_24h	-0.062015	0.174564	230	0.926801
GTEx_Brain_Frontal_Cortex_BA9_NPC_sch900776_5.5um_6h.2	-0.0721817	0.174788	170	0.926801
GTEx_Brain_Hippocampus_NPC_quizartinib_0.37um_24h	-0.0844518	0.173557	126	0.926801
GTEx_Brain_Hypothalamus_NPC_BRD.K68548958_3.33um_24h	-0.0871566	0.172962	119	0.926801
GTEx_Brain_Hypothalamus_NPC_GNF.2_10.0um_24h	-0.0869429	0.173556	119	0.926801
GTEx_Brain_Hypothalamus_NPC_BMS.345541_1.0um_6h.1	-0.0868661	0.17377	119	0.926801
GTEx_Brain_Nucleus_accumbens_basal_ganglia_NPC_SYK.inhibitor_10.0um_24h	-0.0707983	0.173842	178	0.926801
GTEx_Brain_Putamen_basal_ganglia_NPC_KIN001.270_10.0um_24h	-0.0749781	0.173788	159	0.926801
GTEx_Brain_Putamen_basal_ganglia_NPC_BMS.777607_3.33um_24h	-0.0749602	0.173846	159	0.926801
GTEx_Brain_Putamen_basal_ganglia_NPC_quizartinib_10.0um_24h	-0.0749975	0.173726	159	0.926801
GTEx_Brain_Putamen_basal_ganglia_NPC_BMS.509744_3.33um_24h	-0.0749736	0.173803	159	0.926801
GTEx_Brain_Putamen_basal_ganglia_NPC_pyrazolanthrone_25.0um_6h.1	-0.0749094	0.17401	159	0.926801
GTEx_Brain_Anterior_cingulate_cortex_BA24_NPC.CAS9_PD.0325901_0.37um_24h	-0.0774731	0.173832	149	0.926801
GTEx_Brain_Cerebellum_NPC.CAS9_KIN001.269_10.0um_24h	-0.0498703	0.173045	359	0.926801
GTEx_Brain_Frontal_Cortex_BA9_NPC.CAS9_BRD.K68548958_10.0um_24h	-0.0724343	0.173944	170	0.926801
GTEx_Brain_Hippocampus_NPC.CAS9_GSK.J1_0.37um_24h	-0.0847114	0.172814	126	0.926801
GTEx_Brain_Hypothalamus_NPC.CAS9_tyrphostin.AG.1478_10.0um_24h	-0.0871247	0.17305	119	0.926801
GTEx_Brain_Hypothalamus_NPC.CAS9_BIX.01294_0.12um_24h	-0.0869108	0.173645	119	0.926801
GTEx_Brain_Hypothalamus_NPC.CAS9_GW.5074_3.33um_24h	-0.0865868	0.174549	119	0.926801
GTEx_Brain_Nucleus_accumbens_basal_ganglia_NPC.CAS9_amuvatinib_0.04um_24h	-0.0705207	0.174791	178	0.926801
GTEx_Brain_Anterior_cingulate_cortex_BA24_NPC.TAK_mocetinostat_1.11um_24h	-0.077562	0.173555	149	0.926801
GTEx_Brain_Caudate_basal_ganglia_NPC.TAK_A.66_0.37um_24h	-0.0661824	0.172885	205	0.926801
GTEx_Brain_Caudate_basal_ganglia_NPC.TAK_dacomitinib_3.33um_24h	-0.0659025	0.173909	205	0.926801
GTEx_Brain_Caudate_basal_ganglia_NPC.TAK_MK.1775_10.0um_24h	-0.0658488	0.174106	205	0.926801
GTEx_Brain_Cerebellar_Hemisphere_NPC.TAK_compounde_0.1um_6h	-0.0585267	0.174555	258	0.926801
GTEx_Brain_Cerebellum_NPC.TAK_PHA.767491_0.12um_24h	-0.049557	0.174567	359	0.926801
GTEx_Brain_Cerebellum_NPC.TAK_FR.180204_0.37um_24h	-0.049912	0.172844	359	0.926801
GTEx_Brain_Cerebellum_NPC.TAK_GSK.461364_0.04um_24h	-0.0498026	0.173374	359	0.926801
GTEx_Brain_Cortex_NPC.TAK_GW.5074_10.0um_24h	-0.062397	0.173081	230	0.926801
GTEx_Brain_Frontal_Cortex_BA9_NPC.TAK_PD.0325901_3.33um_24h	-0.0726419	0.173252	170	0.926801
