## Supplementary Tables for "Genome-Wide Study of Early Disability Severity in Multiple Sclerosis" (part 7 of 28)

### Sheet: eTable 31 (continued)
eTable 31. Integrative gene-drug compound negative correlation analyses
GTEx_Brain_Hippocampus_NPC.TAK_vorinostat_3.33um_24h	-0.0841519	0.174417	126	0.926801
GTEx_Brain_Hippocampus_NPC.TAK_KIN001.127_10.0um_24h	-0.0841878	0.174314	126	0.926801
GTEx_Brain_Hippocampus_NPC.TAK_calpaininhibitorii_5.0um_6h	-0.0840124	0.174819	126	0.926801
GTEx_Brain_Hypothalamus_NPC.TAK_osimertinib_0.37um_24h	-0.0867257	0.174161	119	0.926801
GTEx_Brain_Hypothalamus_NPC.TAK_BRD.K68548958_3.33um_24h	-0.0867186	0.174181	119	0.926801
GTEx_Brain_Hypothalamus_NPC.TAK_belinostat_1.11um_24h	-0.0865263	0.174718	119	0.926801
GTEx_Brain_Hypothalamus_NPC.TAK_resveratrol_10.0um_6h.2	-0.0866622	0.174338	119	0.926801
GTEx_Brain_Nucleus_accumbens_basal_ganglia_NPC.TAK_BGT.226_0.12um_24h	-0.0707536	0.173995	178	0.926801
GTEx_Brain_Nucleus_accumbens_basal_ganglia_NPC.TAK_BIX.01294_10.0um_6h.1	-0.070526	0.174773	178	0.926801
GTEx_Brain_Nucleus_accumbens_basal_ganglia_NPC.TAK_ruxolitinib_0.5um_6h.2	-0.0709249	0.17341	178	0.926801
GTEx_Brain_Putamen_basal_ganglia_NPC.TAK_GSK.J4_3.33um_24h	-0.0750408	0.173586	159	0.926801
GTEx_Brain_Putamen_basal_ganglia_NPC.TAK_NU.7026_0.12um_24h	-0.0747019	0.17468	159	0.926801
GTEx_Brain_Putamen_basal_ganglia_NPC.TAK_staurosporine_1.0um_6h.3	-0.0747974	0.174371	159	0.926801
GTEx_Colon_Sigmoid_AGS_thalidomide_10É M_6h	-0.0552524	0.174233	290	0.926801
GTEx_Colon_Sigmoid_AGS_BRD.K05649647_20É M_6h	-0.0552748	0.174136	290	0.926801
GTEx_Small_Intestine_Terminal_Ileum_AGS_forskolin_10É M_6h	-0.0768478	0.173349	152	0.926801
GTEx_Small_Intestine_Terminal_Ileum_AGS_m.3M3FBS_80É M_6h	-0.0767494	0.173658	152	0.926801
GTEx_Small_Intestine_Terminal_Ileum_AGS_loperamide_10É M_6h	-0.0767238	0.173739	152	0.926801
GTEx_Colon_Sigmoid_CL34_CD.1530_40É M_6h	-0.0551872	0.174518	290	0.926801
GTEx_Colon_Sigmoid_HCT116_HLI.373_10É M_6h	-0.055454	0.173354	290	0.926801
GTEx_Colon_Sigmoid_HCT116_BRD.K68548958_20É M_6h	-0.0552736	0.174141	290	0.926801
GTEx_Colon_Transverse_HCT116_manumycin.a_10É M_6h	-0.0543319	0.174168	300	0.926801
GTEx_Small_Intestine_Terminal_Ileum_HCT116_enzalutamide_100nM_6h	-0.0763804	0.174823	152	0.926801
GTEx_Small_Intestine_Terminal_Ileum_HCT116_PF.04217903_40É M_6h	-0.0768358	0.173386	152	0.926801
GTEx_Colon_Transverse_HT115_BRD.K56411643_10É M_6h	-0.0543152	0.174242	300	0.926801
GTEx_Small_Intestine_Terminal_Ileum_HT115_PNU.74654_80É M_6h	-0.0767504	0.173655	152	0.926801
GTEx_Colon_Sigmoid_HT29_oxprenolol_10É M_6h	-0.0553072	0.173994	290	0.926801
GTEx_Colon_Sigmoid_HT29_bortezomib_10nM_24h	-0.0551471	0.174694	290	0.926801
GTEx_Colon_Sigmoid_HT29_BRD.A12083771_10É M_24h.1	-0.0553112	0.173977	290	0.926801
GTEx_Colon_Sigmoid_HT29_BRD.A31946439_10É M_6h	-0.0554915	0.173191	290	0.926801
GTEx_Colon_Sigmoid_HT29_indometacin_10É M_6h.1	-0.0554967	0.173168	290	0.926801
GTEx_Colon_Sigmoid_HT29_JW.7.24.1_10É M_6h	-0.0553458	0.173826	290	0.926801
GTEx_Colon_Sigmoid_HT29_XE.991_10É M_6h.1	-0.0553307	0.173892	290	0.926801
GTEx_Colon_Sigmoid_HT29_geldanamycin_10É M_24h.4	-0.0554323	0.173449	290	0.926801
GTEx_Colon_Sigmoid_HT29_BRD.K08123737_5É M_24h	-0.0554826	0.17323	290	0.926801
GTEx_Colon_Sigmoid_HT29_BRD.K37612077_5É M_24h	-0.0553682	0.173728	290	0.926801
GTEx_Colon_Sigmoid_HT29_BRD.K47519681_5É M_24h	-0.0552012	0.174457	290	0.926801
GTEx_Colon_Sigmoid_HT29_BRD.K62999057_5É M_24h	-0.0551656	0.174613	290	0.926801
GTEx_Colon_Sigmoid_HT29_BRD.K40518011_5É M_24h	-0.0552758	0.174131	290	0.926801
GTEx_Colon_Sigmoid_HT29_BRD.K28452359_5É M_24h	-0.0554179	0.173511	290	0.926801
GTEx_Colon_Sigmoid_HT29_BRD.K02258558_5É M_24h	-0.0555104	0.173109	290	0.926801
GTEx_Colon_Sigmoid_HT29_BRD.K11533227_3.33É M_24h	-0.0555658	0.172868	290	0.926801
GTEx_Colon_Transverse_HT29_fursultiamine_10É M_24h	-0.0542588	0.174493	300	0.926801
GTEx_Colon_Transverse_HT29_imiloxan_10É M_6h	-0.0546076	0.172946	300	0.926801
GTEx_Colon_Transverse_HT29_TMPH_10É M_6h	-0.0544161	0.173794	300	0.926801
GTEx_Colon_Transverse_HT29_PP.110_20É M_6h	-0.0542993	0.174313	300	0.926801
GTEx_Colon_Transverse_HT29_tunicamycin_10É M_6h	-0.0542362	0.174594	300	0.926801
GTEx_Colon_Transverse_HT29_BRD.K11987803_10É M_6h	-0.0542402	0.174576	300	0.926801
GTEx_Colon_Transverse_HT29_BRD.A13346522_10É M_6h.1	-0.0542289	0.174626	300	0.926801
GTEx_Colon_Transverse_HT29_BRD.K50280607_10É M_6h	-0.0541907	0.174796	300	0.926801
GTEx_Colon_Transverse_HT29_BRD.K99179945_5É M_24h	-0.0543389	0.174137	300	0.926801
GTEx_Colon_Transverse_HT29_BRD.K66536842_5É M_24h	-0.0542377	0.174587	300	0.926801
GTEx_Colon_Transverse_HT29_BRD.K45340761_5É M_24h	-0.0541847	0.174823	300	0.926801
GTEx_Colon_Transverse_HT29_BRD.K36078054_5É M_24h	-0.0545325	0.173279	300	0.926801
GTEx_Colon_Transverse_HT29_BRD.K56104093_5É M_24h	-0.0542621	0.174478	300	0.926801
GTEx_Colon_Transverse_HT29_vorinostat_10É M_24h.11	-0.0543266	0.174192	300	0.926801
GTEx_Colon_Transverse_HT29_BRD.K52921974_5É M_24h	-0.0542096	0.174712	300	0.926801
GTEx_Colon_Transverse_HT29_BRD.K72636868_5É M_24h	-0.0542144	0.174691	300	0.926801
GTEx_Colon_Transverse_HT29_BRD.K81365479_5É M_24h	-0.0544694	0.173558	300	0.926801
GTEx_Colon_Transverse_HT29_BRD.K90410459_5É M_24h	-0.0542258	0.17464	300	0.926801
GTEx_Colon_Transverse_HT29_BRD.K45759060_5É M_24h	-0.0543494	0.174091	300	0.926801
GTEx_Colon_Transverse_HT29_BRD.K00668050_5É M_24h	-0.0543508	0.174084	300	0.926801
GTEx_Colon_Transverse_HT29_BRD.K42943439_5É M_24h	-0.0543706	0.173997	300	0.926801
GTEx_Colon_Transverse_HT29_BRD.K36128472_5É M_24h	-0.0542061	0.174728	300	0.926801
GTEx_Colon_Transverse_HT29_BRD.K12148366_5É M_24h	-0.0544207	0.173774	300	0.926801
GTEx_Small_Intestine_Terminal_Ileum_HT29_BIBU.1361_10É M_24h	-0.0765871	0.17417	152	0.926801
GTEx_Small_Intestine_Terminal_Ileum_HT29_BRD.K56446541_10É M_24h	-0.0763821	0.174818	152	0.926801
GTEx_Small_Intestine_Terminal_Ileum_HT29_BRD.K80126354_10É M_6h	-0.0763838	0.174813	152	0.926801
GTEx_Small_Intestine_Terminal_Ileum_HT29_nicergoline_10É M_6h.1	-0.0765615	0.174251	152	0.926801
GTEx_Small_Intestine_Terminal_Ileum_HT29_TWS.119_10É M_6h	-0.0765529	0.174278	152	0.926801
GTEx_Small_Intestine_Terminal_Ileum_HT29_BRD.K79326278_5É M_24h	-0.0767529	0.173648	152	0.926801
GTEx_Small_Intestine_Terminal_Ileum_HT29_BRD.K55185663_5É M_24h	-0.0766691	0.173911	152	0.926801
GTEx_Small_Intestine_Terminal_Ileum_HT29_BRD.K36471847_5É M_24h	-0.0767477	0.173664	152	0.926801
GTEx_Small_Intestine_Terminal_Ileum_HT29_vorinostat_500nM_24h.4	-0.0765273	0.174359	152	0.926801
GTEx_Small_Intestine_Terminal_Ileum_HT29_BRD.K96306575_5É M_24h	-0.0764761	0.174521	152	0.926801
GTEx_Small_Intestine_Terminal_Ileum_HT29_BRD.K07702264_5É M_24h	-0.076506	0.174426	152	0.926801
GTEx_Small_Intestine_Terminal_Ileum_HT29_BRD.K92979098_5É M_24h	-0.0766914	0.173841	152	0.926801
GTEx_Small_Intestine_Terminal_Ileum_HT29_BRD.K35176035_5É M_24h	-0.0768964	0.173196	152	0.926801
GTEx_Small_Intestine_Terminal_Ileum_HT29_BRD.K77058876_5É M_24h	-0.0766872	0.173854	152	0.926801
GTEx_Small_Intestine_Terminal_Ileum_HT29_FL.HDAC.025_0.04É M_24h	-0.0768486	0.173346	152	0.926801
GTEx_Colon_Sigmoid_HT29_crizotinib_0.04um_24h	-0.0552799	0.174114	290	0.926801
GTEx_Colon_Sigmoid_HT29_oxymetazoline_0.04um_24h	-0.0554704	0.173283	290	0.926801
GTEx_Colon_Sigmoid_HT29_levocabastine_0.12um_24h	-0.0552053	0.174439	290	0.926801
GTEx_Colon_Sigmoid_HT29_trimipramine_0.04um_24h	-0.0554171	0.173515	290	0.926801
GTEx_Colon_Sigmoid_HT29_propranolol_10.0um_24h	-0.0551194	0.174815	290	0.926801
GTEx_Colon_Sigmoid_HT29_ganciclovir_0.04um_24h	-0.0552605	0.174198	290	0.926801
GTEx_Colon_Sigmoid_HT29_osimertinib_10.0um_24h.1	-0.0552748	0.174136	290	0.926801
GTEx_Colon_Sigmoid_HT29_docetaxel_1.11um_24h	-0.0551257	0.174787	290	0.926801
GTEx_Colon_Sigmoid_HT29_losmapimod_10.0um_24h	-0.0555398	0.172981	290	0.926801
GTEx_Colon_Sigmoid_HT29_BI.2536_3.33um_24h.2	-0.0552105	0.174417	290	0.926801
GTEx_Colon_Sigmoid_HT29_clomethiazole_0.12um_24h	-0.0551539	0.174664	290	0.926801
GTEx_Colon_Sigmoid_HT29_piribedil_0.12um_24h	-0.0554133	0.173531	290	0.926801
GTEx_Colon_Sigmoid_HT29_loratadine_1.11um_24h	-0.0552715	0.17415	290	0.926801
GTEx_Colon_Sigmoid_HT29_IKK.2.inhibitor.V_10.0um_24h	-0.0552252	0.174352	290	0.926801
GTEx_Colon_Sigmoid_HT29_IKK.2.inhibitor.V_0.04um_24h	-0.0553951	0.173611	290	0.926801
GTEx_Colon_Sigmoid_HT29_nesbuvir_10.0um_24h	-0.0552693	0.17416	290	0.926801
GTEx_Colon_Sigmoid_HT29_MG.132_20.0um_24h.305	-0.0551367	0.17474	290	0.926801
GTEx_Colon_Transverse_HT29_EX.527_0.37um_24h	-0.05444	0.173688	300	0.926801
GTEx_Colon_Transverse_HT29_lestaurtinib_3.33um_24h	-0.0543315	0.17417	300	0.926801
GTEx_Colon_Transverse_HT29_torasemide_0.04um_24h	-0.0542511	0.174527	300	0.926801
GTEx_Colon_Transverse_HT29_ciclesonide_1.11um_24h	-0.0546073	0.172948	300	0.926801
GTEx_Colon_Transverse_HT29_dolutegravir_10.0um_24h	-0.0546357	0.172822	300	0.926801
GTEx_Colon_Transverse_HT29_maprotiline_3.33um_24h	-0.0541805	0.174842	300	0.926801
GTEx_Colon_Transverse_HT29_baricitinib_3.33um_24h	-0.0545526	0.17319	300	0.926801
GTEx_Colon_Transverse_HT29_milnacipran_0.37um_24h	-0.0545439	0.173228	300	0.926801
GTEx_Colon_Transverse_HT29_drospirenone_10.0um_24h	-0.0544595	0.173602	300	0.926801
GTEx_Colon_Transverse_HT29_conivaptan_0.37um_24h	-0.0545189	0.173339	300	0.926801
GTEx_Colon_Transverse_HT29_estrone_3.33um_24h	-0.0543456	0.174108	300	0.926801
GTEx_Colon_Transverse_HT29_climbazole_1.11um_24h	-0.0543731	0.173985	300	0.926801
GTEx_Colon_Transverse_HT29_PF.03758309_3.33um_24h.1	-0.0542735	0.174428	300	0.926801
GTEx_Colon_Transverse_HT29_genz.644282_0.37um_24h	-0.0546129	0.172923	300	0.926801
GTEx_Colon_Transverse_HT29_tacrolimus_10.0um_24h	-0.0546243	0.172873	300	0.926801
GTEx_Colon_Transverse_HT29_gestrinone_0.37um_24h	-0.0541977	0.174765	300	0.926801
GTEx_Colon_Transverse_HT29_bortezomib_20.0um_24h.331	-0.0546166	0.172906	300	0.926801
GTEx_Small_Intestine_Terminal_Ileum_HT29_withaferin.a_10.0um_24h	-0.076623	0.174057	152	0.926801
GTEx_Small_Intestine_Terminal_Ileum_HT29_trametinib_0.12um_24h	-0.076447	0.174613	152	0.926801
GTEx_Small_Intestine_Terminal_Ileum_HT29_oxymetazoline_0.37um_24h	-0.0769503	0.173026	152	0.926801
GTEx_Small_Intestine_Terminal_Ileum_HT29_butoconazole_0.04um_24h	-0.0765812	0.174189	152	0.926801
GTEx_Small_Intestine_Terminal_Ileum_HT29_oxfendazole_3.33um_24h	-0.0768692	0.173281	152	0.926801
GTEx_Small_Intestine_Terminal_Ileum_HT29_CYT.997_3.33um_24h	-0.0768451	0.173357	152	0.926801
GTEx_Small_Intestine_Terminal_Ileum_HT29_MG.132_20.0um_24h.52	-0.0768691	0.173282	152	0.926801
GTEx_Small_Intestine_Terminal_Ileum_HT29_MG.132_20.0um_24h.53	-0.0767375	0.173696	152	0.926801
GTEx_Small_Intestine_Terminal_Ileum_HT29_amcinonide_0.37um_24h	-0.0766726	0.1739	152	0.926801
GTEx_Small_Intestine_Terminal_Ileum_HT29_AZD.7687_1.11um_24h	-0.0768401	0.173373	152	0.926801
GTEx_Small_Intestine_Terminal_Ileum_HT29_MG.132_20.0um_24h.120	-0.076636	0.174016	152	0.926801
GTEx_Small_Intestine_Terminal_Ileum_HT29_MG.132_20.0um_24h.129	-0.0765085	0.174418	152	0.926801
GTEx_Small_Intestine_Terminal_Ileum_HT29_ethinyl.estradiol_0.12um_24h	-0.0766538	0.17396	152	0.926801
GTEx_Small_Intestine_Terminal_Ileum_HT29_MG.132_20.0um_24h.189	-0.0767477	0.173664	152	0.926801
GTEx_Small_Intestine_Terminal_Ileum_HT29_valsartan_0.12um_24h	-0.0763855	0.174807	152	0.926801
GTEx_Small_Intestine_Terminal_Ileum_HT29_fludroxycortide_0.37um_24h	-0.0768597	0.173311	152	0.926801
GTEx_Small_Intestine_Terminal_Ileum_HT29_resorcinol_0.37um_24h	-0.0768811	0.173244	152	0.926801
GTEx_Small_Intestine_Terminal_Ileum_HT29_carbachol_1.11um_24h	-0.076553	0.174278	152	0.926801
GTEx_Small_Intestine_Terminal_Ileum_HT29_telcagepant_0.04um_24h	-0.0766657	0.173922	152	0.926801
GTEx_Small_Intestine_Terminal_Ileum_HT29_bexarotene_3.33um_24h	-0.0767443	0.173675	152	0.926801
GTEx_Small_Intestine_Terminal_Ileum_LOVO_ixazomib_10É M_6h	-0.0764966	0.174456	152	0.926801
GTEx_Small_Intestine_Terminal_Ileum_LOVO_RG.108_80É M_6h	-0.0764949	0.174462	152	0.926801
GTEx_Colon_Sigmoid_MDST8_amiodarone_10É M_6h	-0.0555662	0.172866	290	0.926801
GTEx_Colon_Transverse_MDST8_BRD.K52904470_10É M_6h	-0.0545277	0.1733	300	0.926801
GTEx_Small_Intestine_Terminal_Ileum_MDST8_neratinib_10É M_6h	-0.076799	0.173502	152	0.926801
GTEx_Colon_Sigmoid_NCIH508_NSC.23766_100É M_6h	-0.0551506	0.174679	290	0.926801
GTEx_Colon_Transverse_NCIH508_DC.45.A2_10É M_6h	-0.0545003	0.173421	300	0.926801
GTEx_Colon_Transverse_RKO_sulforaphane_10É M_6h	-0.054331	0.174172	300	0.926801
GTEx_Small_Intestine_Terminal_Ileum_RKO_BIBR.1532_80É M_6h	-0.0766112	0.174094	152	0.926801
GTEx_Small_Intestine_Terminal_Ileum_RKO_AKT.inhibitor.IV_10É M_6h	-0.0764214	0.174694	152	0.926801
GTEx_Colon_Transverse_SNU1040_piperlongumine_10É M_6h	-0.0544387	0.173694	300	0.926801
GTEx_Colon_Transverse_SNU1040_JZL.184_10É M_6h	-0.0543481	0.174096	300	0.926801
GTEx_Colon_Transverse_SNU1040_tipifarnib.P2_10É M_6h	-0.0543285	0.174184	300	0.926801
GTEx_Colon_Transverse_SW620_lenalidomide_100É M_6h	-0.0543465	0.174104	300	0.926801
GTEx_Colon_Transverse_SW620_cucurbitacin.i_10É M_6h	-0.0543991	0.17387	300	0.926801
GTEx_Small_Intestine_Terminal_Ileum_SW948_manumycin.a_10É M_6h	-0.0767084	0.173788	152	0.926801
GTEx_Cells_EBV-transformed_lymphocytes_CD34_BRD.K26684619_3É M_24h	-0.0760616	0.174233	154	0.926801
GTEx_Cells_EBV-transformed_lymphocytes_CD34_trichostatin.a_3É M_6h	-0.076479	0.17291	154	0.926801
GTEx_Spleen_CD34_calcitriol_3É M_24h	-0.0584218	0.174517	259	0.926801
GTEx_Whole_Blood_CD34_BRD.A73513677_10É M_24h	-0.0462421	0.173982	414	0.926801
GTEx_Whole_Blood_CD34_daunorubicin_10É M_6h	-0.046431	0.172998	414	0.926801
GTEx_Cells_EBV-transformed_lymphocytes_CD34_A.66_10.0um_24h	-0.0759269	0.174661	154	0.926801
GTEx_Cells_EBV-transformed_lymphocytes_CD34_regorafenib_0.12um_24h	-0.0759976	0.174437	154	0.926801
GTEx_Spleen_CD34_dasatinib_10.0um_24h.2	-0.0587422	0.173197	259	0.926801
GTEx_Whole_Blood_CD34_tranylcypromine_0.37um_24h	-0.0463991	0.173164	414	0.926801
GTEx_Whole_Blood_CD34_ZM.447439_3.33um_24h	-0.0462264	0.174064	414	0.926801
GTEx_Cells_EBV-transformed_lymphocytes_JURKAT_MW.SHH.98_3É M_6h.1	-0.0761027	0.174103	154	0.926801
GTEx_Cells_EBV-transformed_lymphocytes_JURKAT_pazopanib_0.12um_24h	-0.0759696	0.174526	154	0.926801
GTEx_Cells_EBV-transformed_lymphocytes_NOMO1_trichostatin.a_10É M_6h	-0.0765118	0.172806	154	0.926801
GTEx_Spleen_NOMO1_COT.10b_40É M_6h	-0.0585306	0.174068	259	0.926801
GTEx_Spleen_NOMO1_orantinib_5É M_6h	-0.0585258	0.174088	259	0.926801
GTEx_Spleen_NOMO1_BRD.K49010888_10É M_6h	-0.0588178	0.172886	259	0.926801
GTEx_Whole_Blood_NOMO1_parbendazole_500nM_6h	-0.0463828	0.173249	414	0.926801
GTEx_Cells_EBV-transformed_lymphocytes_SKM1_TG.101348_10É M_6h	-0.0761356	0.173998	154	0.926801
GTEx_Whole_Blood_SKM1_thapsigargin_10É M_6h	-0.0464286	0.173011	414	0.926801
GTEx_Spleen_THP1_maraviroc_10É M_6h	-0.0585959	0.173799	259	0.926801
GTEx_Spleen_THP1_PF.04217903_40É M_6h	-0.058809	0.172923	259	0.926801
GTEx_Spleen_THP1_BRD.K51556300_100nM_24h	-0.0587783	0.173049	259	0.926801
GTEx_Spleen_U266_avicin.g_10É M_6h	-0.0584191	0.174529	259	0.926801
GTEx_Whole_Blood_U937_PRL.3.inhibitor.I_40É M_6h	-0.0463975	0.173173	414	0.926801
GTEx_Spleen_WSUDLCL2_BRD.K61053657_80É M_6h	-0.0583961	0.174624	259	0.926801
GTEx_Whole_Blood_WSUDLCL2_phorbol.12.myristate.13.acetate_10É M_6h	-0.0461045	0.174701	414	0.926801
GTEx_Liver_HEPG2_VU.0414833.2_10É M_6h	-0.0702431	0.174379	180	0.926801
GTEx_Liver_HEPG2_VU.0415012_10É M_6h	-0.0701983	0.174533	180	0.926801
GTEx_Liver_HEPG2_BRD.A19928752_10É M_6h	-0.0704488	0.173672	180	0.926801
GTEx_Liver_HEPG2_BRD.A61189834_10É M_6h	-0.0703666	0.173954	180	0.926801
GTEx_Liver_HEPG2_SPB02137_10É M_6h	-0.0706778	0.172888	180	0.926801
GTEx_Liver_HEPG2_alvocidib_10É M_6h.1	-0.0704838	0.173552	180	0.926801
GTEx_Liver_HEPG2_tyrphostin.A9_10É M_6h	-0.0702637	0.174308	180	0.926801
GTEx_Liver_HEPG2_afatinib_3.33um_24h	-0.0704663	0.173612	180	0.926801
GTEx_Liver_HEPG2_BMS.509744_0.37um_24h	-0.0702595	0.174322	180	0.926801
GTEx_Liver_HEPG2_olaparib_10.0um_24h	-0.0705214	0.173423	180	0.926801
GTEx_Liver_HEPG2_GSK.1059615_0.37um_24h.3	-0.0703573	0.173986	180	0.926801
GTEx_Liver_HEPG2_dabrafenib_0.04um_24h	-0.0706593	0.172951	180	0.926801
GTEx_Liver_PHH_rhamnetin_10É M_24h	-0.0706099	0.17312	180	0.926801
GTEx_Liver_PHH_carbenoxolone_10É M_24h.1	-0.0702184	0.174463	180	0.926801
GTEx_Lung_A549_N20C_10É M_6h	-0.0435094	0.173045	471	0.926801
GTEx_Lung_A549_BRD.K72787121_10É M_6h	-0.0434173	0.173556	471	0.926801
GTEx_Lung_A549_BRD.K62466453_10É M_6h	-0.0431926	0.174808	471	0.926801
GTEx_Lung_A549_nandrolone_10É M_24h	-0.0434202	0.17354	471	0.926801
GTEx_Lung_A549_BRD.K29003210_10É M_6h	-0.043488	0.173164	471	0.926801
GTEx_Lung_A549_BRD.K92489476_10É M_6h	-0.043489	0.173158	471	0.926801
GTEx_Lung_A549_pinacidil_10É M_6h.2	-0.0432076	0.174724	471	0.926801
GTEx_Lung_A549_guanabenz_10É M_24h.1	-0.0434968	0.173114	471	0.926801
GTEx_Lung_A549_potassium.canrenoate_10É M_6h	-0.0434447	0.173404	471	0.926801
GTEx_Lung_A549_BRD.K63368502_10É M_6h	-0.0432843	0.174296	471	0.926801
GTEx_Lung_A549_BRD.K62431786_5É M_24h	-0.043186	0.174845	471	0.926801
GTEx_Lung_A549_BRD.K99643744_5É M_24h	-0.0433684	0.173828	471	0.926801
GTEx_Lung_A549_BRD.K61202234_5É M_24h	-0.0434766	0.173227	471	0.926801
GTEx_Lung_A549_BRD.K78227082_5É M_24h	-0.0433215	0.174089	471	0.926801
GTEx_Lung_A549_BRD.K18925740_5É M_24h	-0.0433208	0.174093	471	0.926801
GTEx_Lung_A549_BRD.K95695488_5É M_24h	-0.0434475	0.173388	471	0.926801
GTEx_Lung_A549_SA.1456456_5É M_24h	-0.0432574	0.174446	471	0.926801
GTEx_Lung_A549_BRD.K02322717_5É M_24h	-0.0432503	0.174486	471	0.926801
GTEx_Lung_A549_BRD.K07625901_5É M_24h	-0.0434564	0.173339	471	0.926801
GTEx_Lung_A549_BRD.K25775504_5É M_24h	-0.0434831	0.173191	471	0.926801
GTEx_Lung_A549_BRD.K49330073_5É M_24h	-0.0433435	0.173966	471	0.926801
GTEx_Lung_A549_BRD.K45319408_5É M_24h	-0.0434214	0.173533	471	0.926801
GTEx_Lung_A549_BRD.K89793492_5É M_24h	-0.0433665	0.173839	471	0.926801
GTEx_Lung_A549_BRD.K06851272_5É M_24h	-0.0434608	0.173314	471	0.926801
GTEx_Lung_A549_3.amino.benzamide_1nM_6h	-0.0434635	0.173299	471	0.926801
GTEx_Lung_A549_importazole_1É M_6h	-0.0432022	0.174755	471	0.926801
GTEx_Lung_A549_alvocidib_100nM_6h	-0.0432436	0.174524	471	0.926801
GTEx_Lung_A549_BRD.K55896799_100nM_6h	-0.0433804	0.173761	471	0.926801
GTEx_Lung_A549_BRD.K19826688_3.33É M_24h	-0.0434099	0.173597	471	0.926801
GTEx_Lung_A549_PLX.4720_0.12um_24h	-0.0432848	0.174294	471	0.926801
GTEx_Lung_A549_tretinoin_3.0um_6h.2	-0.0432337	0.174578	471	0.926801
GTEx_Lung_DV90_GMX.1778_100nM_6h	-0.0434313	0.173479	471	0.926801
GTEx_Lung_HCC15_Y.27632_3É M_6h	-0.0432649	0.174404	471	0.926801
GTEx_Lung_HCC15_curcumin_50É M_6h	-0.0432813	0.174313	471	0.926801
GTEx_Lung_HCC515_D.64406_10É M_24h	-0.0434586	0.173327	471	0.926801
GTEx_Lung_HCC515_LY.364947_10É M_6h	-0.0432669	0.174393	471	0.926801
GTEx_Lung_HCC515_telmisartan_10É M_6h	-0.0431993	0.174771	471	0.926801
GTEx_Lung_HCC515_liothyronine_10É M_6h	-0.0432381	0.174554	471	0.926801
GTEx_Lung_HCC515_BRD.A84280790_10É M_6h	-0.0432661	0.174398	471	0.926801
GTEx_Lung_HCC515_BRD.K25522720_10É M_6h	-0.0433844	0.173739	471	0.926801
GTEx_Lung_HCC515_BRD.K83213280_10É M_6h	-0.0433421	0.173975	471	0.926801
GTEx_Lung_HCC515_BRD.K87403606_10É M_6h	-0.0433081	0.174164	471	0.926801
GTEx_Lung_HCC515_BRD.K21773564_10É M_6h	-0.0434974	0.173111	471	0.926801
GTEx_Lung_HCC515_BRD.K39866321_10É M_6h	-0.0435184	0.172995	471	0.926801
GTEx_Lung_HCC515_BRD.K08307026_10É M_6h	-0.0435057	0.173065	471	0.926801
GTEx_Lung_HCC515_labetalol_10É M_6h.1	-0.0432463	0.174508	471	0.926801
GTEx_Lung_HCC515_orciprenaline_10É M_6h	-0.0432011	0.174761	471	0.926801
GTEx_Lung_HCC515_TBEP_10É M_6h	-0.0432882	0.174275	471	0.926801
GTEx_Lung_HCC515_BRD.A08658758_0.37É M_24h	-0.0434779	0.173219	471	0.926801
GTEx_Lung_HCC515_BIX.01294_3.33um_24h	-0.0432354	0.174569	471	0.926801
GTEx_Lung_NCIH1694_BRD.K68548958_20É M_6h	-0.0433461	0.173952	471	0.926801
GTEx_Lung_NCIH1836_IKK.2.inhibitor.V_10É M_6h	-0.0435032	0.173079	471	0.926801
GTEx_Lung_NCIH1836_APO.866_500nM_6h	-0.0434938	0.173131	471	0.926801
GTEx_Lung_T3M10_YK.4279_10É M_6h	-0.043456	0.173341	471	0.926801
GTEx_Muscle_Skeletal_A673_FK.866_100nM_6h	-0.041982	0.174428	500	0.926801
GTEx_Cells_Transformed_fibroblasts_SKB_JAK3.inhibitor.V_10É M_24h	-0.042011	0.174504	499	0.926801
GTEx_Cells_Transformed_fibroblasts_SKB_tyrphostin_10É M_24h	-0.042246	0.173158	499	0.926801
GTEx_Cells_Transformed_fibroblasts_SKB_niclosamide_10É M_24h	-0.0422385	0.173201	499	0.926801
GTEx_Muscle_Skeletal_SKB_BRD.K73238422_10É M_24h	-0.0421554	0.173434	500	0.926801
GTEx_Muscle_Skeletal_SKB_STK.397047_10É M_24h	-0.0419308	0.174723	500	0.926801
GTEx_Muscle_Skeletal_SKB_dexamethasone_10É M_24h.1	-0.0420095	0.174271	500	0.926801
GTEx_Muscle_Skeletal_SKB_ZK.93426_10É M_24h	-0.0419347	0.1747	500	0.926801
GTEx_Muscle_Skeletal_SKL_tivantinib_3.33um_24h	-0.0421076	0.173708	500	0.926801
GTEx_Muscle_Skeletal_SKL_AZD.4547_10.0um_24h	-0.0419465	0.174633	500	0.926801
GTEx_Muscle_Skeletal_SKL.C_GSK.3.inhibitor.II_0.04um_24h	-0.0420128	0.174252	500	0.926801
GTEx_Ovary_COV644_ASN.05257430_10É M_6h	-0.0777381	0.173007	149	0.926801
GTEx_Ovary_EFO27_amiodarone_10É M_6h	-0.0773017	0.174368	149	0.926801
GTEx_Ovary_RMUGS_losartan_100É M_6h	-0.0776247	0.17336	149	0.926801
GTEx_Pancreas_YAPC_zileuton_3.33um_24h	-0.0523196	0.174303	323	0.926801
GTEx_Pancreas_YAPC_MG.132_20.0um_24h.109	-0.0525216	0.173373	323	0.926801
GTEx_Pancreas_YAPC_tolnaftate_0.37um_24h	-0.0522237	0.174746	323	0.926801
GTEx_Pancreas_YAPC_fomepizole_0.37um_24h	-0.0524358	0.173768	323	0.926801
GTEx_Pancreas_YAPC_niacin_0.12um_24h	-0.0524888	0.173524	323	0.926801
GTEx_Pancreas_YAPC_Ro.4987655_0.37um_24h	-0.0522799	0.174487	323	0.926801
GTEx_Pancreas_YAPC_RU.58841_0.12um_24h	-0.0524923	0.173508	323	0.926801
GTEx_Pancreas_YAPC_SK.F.10047...._0.04um_24h	-0.0522519	0.174616	323	0.926801
GTEx_Pancreas_YAPC_mazindol_0.37um_24h	-0.052391	0.173974	323	0.926801
GTEx_Pancreas_YAPC_idalopirdine_1.11um_24h	-0.0525612	0.173191	323	0.926801
GTEx_Pancreas_YAPC_nesbuvir_0.04um_24h	-0.0524607	0.173653	323	0.926801
GTEx_Pancreas_YAPC_trapidil_1.11um_24h	-0.0523116	0.17434	323	0.926801
GTEx_Pancreas_YAPC_safingol_0.11um_24h	-0.0525273	0.173347	323	0.926801
GTEx_Prostate_LNCAP_BI.2536_10.0um_24h	-0.0817541	0.172932	135	0.926801
GTEx_Prostate_PC3_cephaeline_10É M_6h	-0.0817396	0.172975	135	0.926801
GTEx_Prostate_PC3_NSC.3852_10É M_6h	-0.0817468	0.172953	135	0.926801
GTEx_Prostate_PC3_brucine_10É M_6h.1	-0.0811712	0.174662	135	0.926801
GTEx_Prostate_PC3_sertraline_10É M_24h.1	-0.08142	0.173923	135	0.926801
GTEx_Prostate_PC3_lavendustin.c_10É M_24h	-0.0816078	0.173365	135	0.926801
GTEx_Prostate_PC3_BRD.K42419294_10É M_6h	-0.0811932	0.174597	135	0.926801
GTEx_Prostate_PC3_rimantadine_10É M_24h	-0.0817273	0.173011	135	0.926801
GTEx_Prostate_PC3_flumethasone_10É M_24h	-0.0811858	0.174619	135	0.926801
GTEx_Prostate_PC3_torasemide_10É M_24h.2	-0.0813614	0.174096	135	0.926801
GTEx_Prostate_PC3_methylatropine_10É M_24h	-0.0814118	0.173947	135	0.926801
GTEx_Prostate_PC3_BRD.K35090513_5É M_24h	-0.0815824	0.173441	135	0.926801
GTEx_Prostate_PC3_BRD.K79768170_5É M_24h	-0.0816737	0.17317	135	0.926801
GTEx_Prostate_PC3_BRD.K06780475_5É M_24h	-0.0813237	0.174209	135	0.926801
GTEx_Prostate_PC3_BRD.K84218095_5É M_24h	-0.0816642	0.173198	135	0.926801
GTEx_Prostate_PC3_BRD.K95062171_5É M_24h	-0.0815604	0.173506	135	0.926801
GTEx_Prostate_PC3_BRD.K69803214_5É M_24h	-0.0817517	0.172939	135	0.926801
GTEx_Prostate_PC3_BRD.K75034919_5É M_24h	-0.0812603	0.174397	135	0.926801
GTEx_Prostate_PC3_BRD.K16827616_10É M_24h	-0.0813492	0.174133	135	0.926801
GTEx_Prostate_PC3_BRD.K60796852_10É M_24h	-0.0811663	0.174677	135	0.926801
GTEx_Prostate_PC3_BRD.K91834385_10É M_24h	-0.0813322	0.174183	135	0.926801
GTEx_Prostate_PC3_BRD.K33528640_10É M_24h	-0.0812761	0.17435	135	0.926801
GTEx_Prostate_PC3_BRD.K90310644_10É M_6h	-0.0812395	0.174459	135	0.926801
GTEx_Prostate_PC3_BRD.K97073065_10É M_6h	-0.081398	0.173988	135	0.926801
GTEx_Prostate_PC3_panobinostat_100nM_6h	-0.0815639	0.173495	135	0.926801
GTEx_Prostate_PC3_BRD.K10436544_500nM_24h	-0.0817102	0.173062	135	0.926801
GTEx_Prostate_PC3_vorinostat_10É M_24h.44	-0.081742	0.172968	135	0.926801
GTEx_Prostate_PC3_COL.3_3É M_24h	-0.081737	0.172982	135	0.926801
GTEx_Prostate_PC3_cilostamide_0.37É M_24h	-0.0817443	0.172961	135	0.926801
GTEx_Prostate_PC3_curcumin_100É M_24h	-0.0813127	0.174241	135	0.926801
GTEx_Prostate_PC3_temozolomide_500nM_6h	-0.0814883	0.17372	135	0.926801
GTEx_Prostate_PC3_fostamatinib_0.37um_24h	-0.0816359	0.173282	135	0.926801
GTEx_Prostate_PC3_diazepam_3.33um_24h	-0.0812676	0.174375	135	0.926801
GTEx_Prostate_PC3_carprofen_3.33um_24h	-0.0816736	0.17317	135	0.926801
GTEx_Prostate_PC3_talmapimod_0.37um_24h	-0.081498	0.173691	135	0.926801
GTEx_Prostate_PC3_SB.683698_10.0um_24h	-0.0813273	0.174198	135	0.926801
GTEx_Prostate_PC3_APD.668_0.37um_24h	-0.0812761	0.17435	135	0.926801
GTEx_Prostate_PC3_alprostadil_10.0um_24h	-0.0814652	0.173788	135	0.926801
GTEx_Prostate_PC3_acifran_10.0um_24h	-0.0811129	0.174836	135	0.926801
GTEx_Prostate_PC3_teroxirone_0.12um_24h	-0.081637	0.173279	135	0.926801
GTEx_Prostate_PC3_MK.2461_3.33um_24h	-0.0811629	0.174687	135	0.926801
GTEx_Prostate_PC3_EMD.53998_3.33um_24h	-0.0812273	0.174495	135	0.926801
GTEx_Prostate_PC3_bruceantin_0.12um_24h	-0.08142	0.173923	135	0.926801
GTEx_Prostate_PC3_preladenant_1.11um_24h	-0.0811492	0.174728	135	0.926801
GTEx_Prostate_PC3_nintedanib_1.11um_24h.1	-0.0815859	0.17343	135	0.926801
GTEx_Prostate_PC3_tolvaptan_10.0um_24h	-0.0811885	0.174611	135	0.926801
GTEx_Prostate_PC3_atorvastatin_1.11um_24h	-0.0817882	0.172831	135	0.926801
GTEx_Prostate_PC3_resiquimod_0.12um_24h	-0.0817834	0.172845	135	0.926801
GTEx_Prostate_PC3_trimetazidine_0.04um_24h	-0.0813907	0.174009	135	0.926801
GTEx_Prostate_PC3_ramipril_1.11um_24h	-0.0812896	0.17431	135	0.926801
GTEx_Prostate_PC3_tandutinib_0.04um_24h	-0.0811823	0.174629	135	0.926801
GTEx_Prostate_PC3_clinafloxacin_10.0um_24h	-0.0816931	0.173112	135	0.926801
GTEx_Prostate_VCAP_glibenclamide_10É M_6h	-0.0814347	0.173879	135	0.926801
GTEx_Prostate_VCAP_GW.405833_10É M_6h	-0.0811835	0.174626	135	0.926801
GTEx_Prostate_VCAP_PAC.1_10É M_6h	-0.0816126	0.173351	135	0.926801
GTEx_Prostate_VCAP_topotecan_10É M_6h	-0.0816225	0.173322	135	0.926801
GTEx_Prostate_VCAP_trichostatin.a_10É M_24h.11	-0.081198	0.174583	135	0.926801
GTEx_Prostate_VCAP_BRD.K40094191_10É M_6h.1	-0.0815151	0.17364	135	0.926801
GTEx_Prostate_VCAP_BRD.K48823327_10É M_6h	-0.0816591	0.173213	135	0.926801
GTEx_Prostate_VCAP_BRD.K98519396_10É M_24h	-0.0814809	0.173741	135	0.926801
GTEx_Prostate_VCAP_vorinostat_10É M_6h.14	-0.0815907	0.173416	135	0.926801
GTEx_Prostate_VCAP_SA.441145_5É M_6h	-0.0815457	0.173549	135	0.926801
GTEx_Prostate_VCAP_BRD.K19122760_5É M_24h	-0.0814445	0.17385	135	0.926801
GTEx_Prostate_VCAP_BRD.K43690686_5É M_6h	-0.0817687	0.172888	135	0.926801
GTEx_Prostate_VCAP_BRD.K62980388_5É M_6h	-0.0814262	0.173904	135	0.926801
GTEx_Prostate_VCAP_BRD.K58010565_5É M_24h	-0.0814444	0.17385	135	0.926801
GTEx_Prostate_VCAP_BRD.K82494568_5É M_24h	-0.0813687	0.174075	135	0.926801
GTEx_Prostate_VCAP_BRD.K34786682_5É M_24h	-0.0812152	0.174531	135	0.926801
GTEx_Prostate_VCAP_BRD.K58743986_5É M_24h	-0.0812761	0.17435	135	0.926801
GTEx_Prostate_VCAP_BRD.K84516003_5É M_6h	-0.0814468	0.173843	135	0.926801
GTEx_Prostate_VCAP_trichostatin.a_10É M_6h.25	-0.0817126	0.173055	135	0.926801
GTEx_Prostate_VCAP_BRD.K80412673_5É M_6h	-0.0815126	0.173647	135	0.926801
GTEx_Prostate_VCAP_BRD.K74287511_5É M_6h	-0.0811468	0.174735	135	0.926801
GTEx_Prostate_VCAP_BRD.K22345692_5É M_6h	-0.0816444	0.173257	135	0.926801
GTEx_Prostate_VCAP_BRD.K66566233_5É M_6h	-0.0817468	0.172953	135	0.926801
GTEx_Prostate_VCAP_BRD.K63374765_5É M_24h	-0.0816687	0.173185	135	0.926801
GTEx_Prostate_VCAP_BRD.K24671931_5É M_24h	-0.081737	0.172982	135	0.926801
GTEx_Prostate_VCAP_BRD.K20342961_5É M_24h	-0.0812079	0.174553	135	0.926801
GTEx_Prostate_VCAP_BRD.K83873778_5É M_24h	-0.081359	0.174104	135	0.926801
GTEx_Prostate_VCAP_SA.1459173_5É M_24h	-0.0813785	0.174046	135	0.926801
GTEx_Prostate_VCAP_BRD.K68844146_5É M_6h	-0.0814006	0.17398	135	0.926801
GTEx_Prostate_VCAP_BRD.K86758801_5É M_6h	-0.0815346	0.173582	135	0.926801
GTEx_Prostate_VCAP_BRD.M58692868_5É M_6h	-0.0811433	0.174745	135	0.926801
GTEx_Prostate_VCAP_mitoxantrone_1É M_48h	-0.0812856	0.174322	135	0.926801
GTEx_Prostate_VCAP_BRD.K85642378_10É M_6h	-0.0812492	0.17443	135	0.926801
GTEx_Prostate_VCAP_troglitazone_100nM_24h.1	-0.0817201	0.173033	135	0.926801
GTEx_Prostate_VCAP_BRD.A84066268_10É M_24h	-0.0814676	0.173781	135	0.926801
GTEx_Prostate_VCAP_BRD.K71004332_10É M_24h	-0.081659	0.173213	135	0.926801
GTEx_Prostate_VCAP_BRD.K56473018_10É M_6h	-0.0814419	0.173857	135	0.926801
GTEx_Prostate_VCAP_BRD.K16717061_10É M_24h	-0.081198	0.174583	135	0.926801
GTEx_Prostate_VCAP_BRD.K38805748_10É M_24h	-0.0813885	0.174016	135	0.926801
GTEx_Prostate_VCAP_geldanamycin_100nM_6h.4	-0.0816687	0.173185	135	0.926801
GTEx_Prostate_VCAP_BRD.K81524996_10É M_24h.1	-0.0811931	0.174597	135	0.926801
GTEx_Skin_Not_Sun_Exposed_Suprapubic_A375_tolazoline_10É M_24h	-0.0444296	0.173253	451	0.926801
GTEx_Skin_Not_Sun_Exposed_Suprapubic_A375_GR.103691_10É M_6h	-0.0441957	0.174527	451	0.926801
GTEx_Skin_Not_Sun_Exposed_Suprapubic_A375_perhexiline_10É M_6h	-0.044269	0.174127	451	0.926801
GTEx_Skin_Not_Sun_Exposed_Suprapubic_A375_BRD.K89692698_10É M_6h	-0.0442148	0.174423	451	0.926801
GTEx_Skin_Not_Sun_Exposed_Suprapubic_A375_etodolac_10É M_6h.1	-0.0442093	0.174452	451	0.926801
GTEx_Skin_Not_Sun_Exposed_Suprapubic_A375_BRD.K37141476_10É M_6h	-0.044492	0.172915	451	0.926801
GTEx_Skin_Not_Sun_Exposed_Suprapubic_A375_BMY.14802_10É M_6h	-0.0442668	0.174139	451	0.926801
GTEx_Skin_Not_Sun_Exposed_Suprapubic_A375_BRD.K74486276_10É M_6h	-0.0444145	0.173335	451	0.926801
GTEx_Skin_Not_Sun_Exposed_Suprapubic_A375_BRD.K53315742_5É M_24h	-0.0441419	0.174821	451	0.926801
GTEx_Skin_Not_Sun_Exposed_Suprapubic_A375_BRD.K11171096_5É M_24h	-0.0442232	0.174377	451	0.926801
GTEx_Skin_Not_Sun_Exposed_Suprapubic_A375_BRD.K63424643_5É M_24h	-0.0442475	0.174244	451	0.926801
GTEx_Skin_Not_Sun_Exposed_Suprapubic_A375_BRD.K75383594_5É M_24h	-0.0443311	0.173789	451	0.926801
GTEx_Skin_Not_Sun_Exposed_Suprapubic_A375_BRD.K28305693_5É M_24h	-0.0443383	0.17375	451	0.926801
GTEx_Skin_Not_Sun_Exposed_Suprapubic_A375_BRD.K10082717_5É M_24h	-0.0441643	0.174698	451	0.926801
GTEx_Skin_Not_Sun_Exposed_Suprapubic_A375_BRD.K24755528_5É M_24h	-0.0443958	0.173437	451	0.926801
GTEx_Skin_Not_Sun_Exposed_Suprapubic_A375_BRD.K63614890_5É M_24h	-0.0444551	0.173115	451	0.926801
GTEx_Skin_Not_Sun_Exposed_Suprapubic_A375_BRD.K63532493_5É M_24h	-0.044239	0.174291	451	0.926801
GTEx_Skin_Not_Sun_Exposed_Suprapubic_A375_BRD.K33056518_5É M_24h	-0.0441959	0.174526	451	0.926801
GTEx_Skin_Not_Sun_Exposed_Suprapubic_A375_BRD.K29110787_5É M_24h	-0.044335	0.173768	451	0.926801
GTEx_Skin_Not_Sun_Exposed_Suprapubic_A375_BRD.K68211814_5É M_24h	-0.044342	0.17373	451	0.926801
GTEx_Skin_Not_Sun_Exposed_Suprapubic_A375_BRD.K16126971_5É M_24h	-0.0443048	0.173932	451	0.926801
GTEx_Skin_Not_Sun_Exposed_Suprapubic_A375_BRD.K67737641_5É M_24h	-0.0443869	0.173485	451	0.926801
GTEx_Skin_Not_Sun_Exposed_Suprapubic_A375_BRD.K74046820_10É M_24h	-0.0442249	0.174367	451	0.926801
GTEx_Skin_Not_Sun_Exposed_Suprapubic_A375_BRD.K42620042_10É M_24h	-0.0442563	0.174196	451	0.926801
GTEx_Skin_Not_Sun_Exposed_Suprapubic_A375_HDAC1.selective_10É M_24h	-0.0441932	0.17454	451	0.926801
GTEx_Skin_Sun_Exposed_Lower_leg_A375_tranylcypromine_10É M_6h	-0.0396618	0.17442	560	0.926801
GTEx_Skin_Sun_Exposed_Lower_leg_A375_BRD.K53032901_10É M_24h	-0.0398713	0.173149	560	0.926801
GTEx_Skin_Sun_Exposed_Lower_leg_A375_BRD.K90912239_10É M_24h	-0.039908	0.172927	560	0.926801
GTEx_Skin_Sun_Exposed_Lower_leg_A375_BRD.K95037415_10É M_24h	-0.0396728	0.174353	560	0.926801
GTEx_Skin_Sun_Exposed_Lower_leg_A375_BRD.K23165181_10É M_6h	-0.0396242	0.174649	560	0.926801
GTEx_Skin_Sun_Exposed_Lower_leg_A375_BRD.K05331696_10É M_6h	-0.039717	0.174085	560	0.926801
GTEx_Skin_Sun_Exposed_Lower_leg_A375_BRD.K78778476_5É M_24h	-0.0396866	0.174269	560	0.926801
GTEx_Skin_Sun_Exposed_Lower_leg_A375_BRD.K24199200_5É M_24h	-0.0396708	0.174365	560	0.926801
GTEx_Skin_Sun_Exposed_Lower_leg_A375_BRD.K41173255_5É M_24h	-0.03981	0.17352	560	0.926801
GTEx_Skin_Sun_Exposed_Lower_leg_A375_BRD.K50845321_5É M_24h	-0.0397481	0.173896	560	0.926801
GTEx_Skin_Sun_Exposed_Lower_leg_A375_tacedinaline_3.33É M_24h	-0.0398455	0.173306	560	0.926801
GTEx_Skin_Sun_Exposed_Lower_leg_A375_estriol_1.11É M_24h.1	-0.0397202	0.174065	560	0.926801
GTEx_Skin_Sun_Exposed_Lower_leg_A375_BL003.049.HDAC3_3.33É M_24h	-0.0398261	0.173423	560	0.926801
GTEx_Skin_Not_Sun_Exposed_Suprapubic_A375_torin.2_0.04um_24h	-0.0441748	0.174641	451	0.926801
GTEx_Skin_Not_Sun_Exposed_Suprapubic_A375_tivantinib_1.11um_24h	-0.0443851	0.173495	451	0.926801
GTEx_Skin_Not_Sun_Exposed_Suprapubic_A375_PF.573228_0.12um_24h	-0.0443995	0.173417	451	0.926801
GTEx_Skin_Not_Sun_Exposed_Suprapubic_A375_tacedinaline_2.0um_6h.1	-0.0441914	0.17455	451	0.926801
GTEx_Skin_Not_Sun_Exposed_Suprapubic_A375_KN.62_10.0um_6h	-0.0441394	0.174834	451	0.926801
GTEx_Skin_Not_Sun_Exposed_Suprapubic_A375_clotrimazole_10.0um_24h	-0.044216	0.174416	451	0.926801
GTEx_Skin_Not_Sun_Exposed_Suprapubic_A375_voreloxin_0.12um_24h	-0.0442136	0.174429	451	0.926801
GTEx_Skin_Not_Sun_Exposed_Suprapubic_A375_MG.132_20.0um_24h.46	-0.0442235	0.174375	451	0.926801
GTEx_Skin_Not_Sun_Exposed_Suprapubic_A375_latanoprost_0.04um_24h	-0.044154	0.174755	451	0.926801
GTEx_Skin_Not_Sun_Exposed_Suprapubic_A375_sufentanil_0.12um_24h	-0.0444548	0.173116	451	0.926801
GTEx_Skin_Not_Sun_Exposed_Suprapubic_A375_midostaurin_10.0um_24h	-0.0442247	0.174369	451	0.926801
GTEx_Skin_Not_Sun_Exposed_Suprapubic_A375_tizanidine_1.11um_24h	-0.0441665	0.174686	451	0.926801
GTEx_Skin_Not_Sun_Exposed_Suprapubic_A375_bortezomib_20.0um_24h.126	-0.0441949	0.174531	451	0.926801
GTEx_Skin_Not_Sun_Exposed_Suprapubic_A375_delanzomib_1.11um_24h	-0.0443773	0.173538	451	0.926801
GTEx_Skin_Not_Sun_Exposed_Suprapubic_A375_palomid.529_0.04um_24h	-0.0444514	0.173135	451	0.926801
GTEx_Skin_Not_Sun_Exposed_Suprapubic_A375_bortezomib_20.0um_24h.174	-0.0441877	0.17457	451	0.926801
GTEx_Skin_Not_Sun_Exposed_Suprapubic_A375_aminocaproic.acid_10.0um_24h	-0.0442588	0.174182	451	0.926801
GTEx_Skin_Not_Sun_Exposed_Suprapubic_A375_podophyllotoxin_0.12um_24h	-0.0444589	0.173094	451	0.926801
GTEx_Skin_Not_Sun_Exposed_Suprapubic_A375_novobiocin_0.37um_24h	-0.0443696	0.173579	451	0.926801
GTEx_Skin_Not_Sun_Exposed_Suprapubic_A375_sulbactam_3.33um_24h	-0.044239	0.17429	451	0.926801
GTEx_Skin_Not_Sun_Exposed_Suprapubic_A375_MG.132_20.0um_24h.228	-0.044347	0.173702	451	0.926801
GTEx_Skin_Not_Sun_Exposed_Suprapubic_A375_trimetazidine_0.04um_24h	-0.0442278	0.174351	451	0.926801
GTEx_Skin_Not_Sun_Exposed_Suprapubic_A375_LY.2811376_0.04um_24h	-0.0442332	0.174322	451	0.926801
GTEx_Skin_Not_Sun_Exposed_Suprapubic_A375_lupanine_10.0um_24h	-0.0442024	0.17449	451	0.926801
GTEx_Skin_Sun_Exposed_Lower_leg_A375_mitoxantrone_10.0um_24h.4	-0.0397459	0.173909	560	0.926801
GTEx_Skin_Sun_Exposed_Lower_leg_A375_resveratrol_10.0um_6h.1	-0.0395993	0.174801	560	0.926801
GTEx_Skin_Sun_Exposed_Lower_leg_A375_epz.5676_10.0um_6h	-0.0396928	0.174232	560	0.926801
GTEx_Skin_Sun_Exposed_Lower_leg_A375_okadaicacid_1.0um_6h.1	-0.0396978	0.174201	560	0.926801
GTEx_Skin_Sun_Exposed_Lower_leg_A375_bortezomib_20.0um_24h.4	-0.039631	0.174608	560	0.926801
GTEx_Skin_Sun_Exposed_Lower_leg_A375_ibudilast_3.33um_24h	-0.0396504	0.17449	560	0.926801
GTEx_Skin_Sun_Exposed_Lower_leg_A375_bortezomib_20.0um_24h.16	-0.0399027	0.172959	560	0.926801
GTEx_Skin_Sun_Exposed_Lower_leg_A375_alvespimycin_10.0um_24h	-0.0396524	0.174477	560	0.926801
GTEx_Skin_Sun_Exposed_Lower_leg_A375_AEE.788_3.33um_24h	-0.0397117	0.174117	560	0.926801
GTEx_Skin_Sun_Exposed_Lower_leg_A375_tonabersat_0.12um_24h	-0.0398345	0.173372	560	0.926801
GTEx_Skin_Sun_Exposed_Lower_leg_A375_MG.132_20.0um_24h.105	-0.0398304	0.173397	560	0.926801
GTEx_Skin_Sun_Exposed_Lower_leg_A375_KW.2478_10.0um_24h	-0.0398205	0.173457	560	0.926801
GTEx_Skin_Sun_Exposed_Lower_leg_A375_tozasertib_10.0um_24h.1	-0.0396584	0.174441	560	0.926801
GTEx_Skin_Sun_Exposed_Lower_leg_A375_FPL.62064_3.33um_24h	-0.0399209	0.172849	560	0.926801
GTEx_Skin_Sun_Exposed_Lower_leg_A375_dapsone_0.04um_24h	-0.0399197	0.172857	560	0.926801
GTEx_Skin_Sun_Exposed_Lower_leg_A375_NMS.1286937_0.12um_24h	-0.0396684	0.17438	560	0.926801
GTEx_Skin_Sun_Exposed_Lower_leg_A375_cabergoline_0.37um_24h	-0.0396373	0.174569	560	0.926801
GTEx_Skin_Sun_Exposed_Lower_leg_A375_CYT387_0.12um_24h.1	-0.0396561	0.174455	560	0.926801
GTEx_Skin_Not_Sun_Exposed_Suprapubic_SKMEL1_BRD.K77432048_10É M_6h	-0.0444295	0.173254	451	0.926801
GTEx_Skin_Sun_Exposed_Lower_leg_SKMEL1_BAY.11.7082_10É M_6h	-0.0397429	0.173928	560	0.926801
GTEx_Skin_Not_Sun_Exposed_Suprapubic_SKMEL28_GW.405833_40É M_6h	-0.0441574	0.174736	451	0.926801
GTEx_Skin_Sun_Exposed_Lower_leg_SKMEL28_tretinoin_40É M_6h	-0.0395937	0.174835	560	0.926801
GTEx_Uterus_HELA_salvinorin.a_0.04um_24h	-0.0898568	0.173047	112	0.926801
GTEx_Uterus_HELA_AMG.487_0.04um_24h	-0.0896003	0.173739	112	0.926801
GTEx_Uterus_HELA_MBX.2982_0.04um_24h	-0.0896985	0.173473	112	0.926801
GTEx_Uterus_HELA_MLN.2480_0.12um_24h	-0.0895875	0.173773	112	0.926801
GTEx_Uterus_HELA_PX.12_0.12um_24h	-0.0892372	0.174721	112	0.926801
GTEx_Uterus_HELA_ZK.811752_3.33um_24h	-0.0895193	0.173957	112	0.926801
GTEx_Uterus_SNGM_BRD.K67778494_10É M_6h	-0.0895943	0.173755	112	0.926801
GTEx_Small_Intestine_Terminal_Ileum_HT29_BRD.K37957530_5É M_24h	-0.0763712	0.174853	152	0.92681
GTEx_Small_Intestine_Terminal_Ileum_HT29_MG.132_20.0um_24h.22	-0.0763718	0.174851	152	0.92681
GTEx_Muscle_Skeletal_SKB_phenazopyridine_10É M_24h	-0.0419072	0.174859	500	0.926825
GTEx_Breast_Mammary_Tissue_MCF7_tozasertib_10É M_24h.5	-0.054917	0.174868	292	0.926827
GTEx_Brain_Hippocampus_NPC.TAK_sirolimus_1.0um_6h.2	-0.0839958	0.174866	126	0.926827
GTEx_Spleen_CD34_daunorubicin_3É M_6h	-0.0583382	0.174863	259	0.926827
GTEx_Prostate_PC3_BRD.K18163752_10É M_6h	-0.0811005	0.174873	135	0.92684
GTEx_Brain_Hypothalamus_NPC.TAK_olaparib_0.37um_24h.1	-0.0864694	0.174877	119	0.926844
GTEx_Colon_Sigmoid_RKO_manumycin.a_10É M_6h	-0.0551039	0.174883	290	0.926847
GTEx_Prostate_PC3_trichostatin.a_5É M_6h	-0.081097	0.174884	135	0.926847
GTEx_Brain_Anterior_cingulate_cortex_BA24_NPC.TAK_compounde_0.1um_6h.1	-0.0771357	0.174887	149	0.926852
GTEx_Small_Intestine_Terminal_Ileum_SNUC5_pifithrin.mu_10É M_6h	-0.0763582	0.174894	152	0.926869
GTEx_Lung_HCC515_BRD.K28284219_10É M_6h	-0.0431755	0.174904	471	0.926874
GTEx_Prostate_VCAP_KU.C104254_10É M_24h	-0.0810907	0.174902	135	0.926874
GTEx_Skin_Not_Sun_Exposed_Suprapubic_A375_LY.2334737_3.33um_24h	-0.0441277	0.174898	451	0.926874
GTEx_Skin_Sun_Exposed_Lower_leg_A375_BRD.K97318829_10É M_24h	-0.0395818	0.174907	560	0.926877
GTEx_Brain_Cerebellum_NEU_BIX.01338_10É M_24h	-0.0494842	0.174921	359	0.926912
GTEx_Brain_Frontal_Cortex_BA9_NEU_fluspirilene_10É M_24h	-0.0721406	0.174926	170	0.926912
GTEx_Colon_Sigmoid_HT29_molindone_3.33um_24h	-0.0550941	0.174926	290	0.926912
GTEx_Skin_Not_Sun_Exposed_Suprapubic_A375_MG.132_20.0um_24h.243	-0.0441226	0.174926	451	0.926912
GTEx_Skin_Not_Sun_Exposed_Suprapubic_A375_BRD.K48263651_5É M_24h	-0.0441217	0.174931	451	0.926924
GTEx_Colon_Transverse_HT29_finasteride_10É M_6h	-0.0541567	0.174948	300	0.926982
GTEx_Cells_Transformed_fibroblasts_SKL.C_AZ.628_10.0um_24h	-0.0419337	0.174948	499	0.926982
GTEx_Adipose_Subcutaneous_ASC.C_PF.03758309_0.37um_24h	-0.0418879	0.174969	500	0.926988
GTEx_Breast_Mammary_Tissue_MCF10A_erlotinib_3.33um_3h	-0.0548605	0.175116	292	0.926988
GTEx_Breast_Mammary_Tissue_MCF7_BRD.K25150581_10É M_24h	-0.0548611	0.175114	292	0.926988
GTEx_Breast_Mammary_Tissue_MCF7_ST.4029487_10É M_24h	-0.0548677	0.175084	292	0.926988
GTEx_Breast_Mammary_Tissue_MCF7_idebenone_10É M_6h.1	-0.0548755	0.17505	292	0.926988
GTEx_Breast_Mammary_Tissue_MCF7_MK.1775_100nM_6h	-0.0548723	0.175064	292	0.926988
GTEx_Breast_Mammary_Tissue_MCF7_SA.84902_1É M_6h	-0.0548685	0.175081	292	0.926988
GTEx_Breast_Mammary_Tissue_MCF7_SA.433965_10É M_6h	-0.0548835	0.175015	292	0.926988
GTEx_Breast_Mammary_Tissue_MCF7_miglustat_0.37um_24h	-0.0548843	0.175011	292	0.926988
GTEx_Brain_Cerebellum_NEU_rifabutin_10É M_24h	-0.0494702	0.174989	359	0.926988
GTEx_Brain_Cerebellum_NEU_SB.525334_10É M_24h	-0.049444	0.175117	359	0.926988
GTEx_Brain_Frontal_Cortex_BA9_NEU_trichostatin.a_10É M_24h.3	-0.0721302	0.174961	170	0.926988
GTEx_Brain_Hypothalamus_NEU_oxamflatin_10É M_6h	-0.0863838	0.175117	119	0.926988
GTEx_Brain_Anterior_cingulate_cortex_BA24_NEU_ibrutinib_1.11um_24h	-0.0770777	0.175069	149	0.926988
GTEx_Brain_Caudate_basal_ganglia_NEU_RG.108_3.33um_24h	-0.0655785	0.175099	205	0.926988
GTEx_Brain_Cerebellar_Hemisphere_NEU_SB.203580_0.37um_24h	-0.0583918	0.175112	258	0.926988
GTEx_Brain_Anterior_cingulate_cortex_BA24_NPC_acepromazine_10É M_24h	-0.0770995	0.175001	149	0.926988
GTEx_Brain_Caudate_basal_ganglia_NPC_alfadolone.acetate_10É M_24h	-0.0655792	0.175096	205	0.926988
GTEx_Brain_Caudate_basal_ganglia_NPC_BRD.K63455741_10É M_24h	-0.065588	0.175064	205	0.926988
GTEx_Brain_Hypothalamus_NPC_5.iodotubercidin_10É M_24h	-0.0863945	0.175087	119	0.926988
GTEx_Brain_Cortex_NPC_IOX2_10.0um_24h	-0.0618909	0.175048	230	0.926988
GTEx_Brain_Frontal_Cortex_BA9_NPC_I.BET.762_3.33um_24h	-0.0721118	0.175022	170	0.926988
GTEx_Brain_Cerebellar_Hemisphere_NPC.CAS9_HG.14.10.04_0.04um_24h	-0.0584278	0.174964	258	0.926988
GTEx_Brain_Nucleus_accumbens_basal_ganglia_NPC.CAS9_JQ1...._1.11um_24h.1	-0.0704355	0.175083	178	0.926988
GTEx_Colon_Transverse_CL34_BRD.A83255679_20É M_6h	-0.0541205	0.175109	300	0.926988
GTEx_Small_Intestine_Terminal_Ileum_HT115_BRD.A24054354_10É M_6h	-0.0762984	0.175083	152	0.926988
GTEx_Colon_Sigmoid_HT29_trifluoperazine_10É M_24h.1	-0.0550677	0.175042	290	0.926988
GTEx_Colon_Sigmoid_HT29_BRD.K03785392_5É M_24h	-0.0550635	0.17506	290	0.926988
GTEx_Small_Intestine_Terminal_Ileum_HT29_BRD.K59134391_5É M_24h	-0.076312	0.17504	152	0.926988
GTEx_Colon_Sigmoid_HT29_azacitidine_0.12um_24h.1	-0.0550803	0.174986	290	0.926988
GTEx_Colon_Transverse_HT29_etomidate_0.37um_24h	-0.0541282	0.175075	300	0.926988
GTEx_Colon_Transverse_HT29_glycopyrrolate_0.04um_24h	-0.0541488	0.174983	300	0.926988
GTEx_Small_Intestine_Terminal_Ileum_HT29_etofenamate_0.12um_24h	-0.0763104	0.175045	152	0.926988
GTEx_Cells_EBV-transformed_lymphocytes_PL21_AZD.7545_20É M_6h	-0.0758054	0.175049	154	0.926988
GTEx_Whole_Blood_SKM1_RG.108_80É M_6h	-0.0460417	0.17503	414	0.926988
GTEx_Spleen_THP1_BG.STK33.59_500nM_24h	-0.0582771	0.175116	259	0.926988
GTEx_Spleen_WSUDLCL2_gemcitabine_100nM_6h	-0.058287	0.175075	259	0.926988
GTEx_Lung_A549_SPB02137_10É M_24h	-0.0431567	0.175008	471	0.926988
GTEx_Lung_A549_BIBX.1382_10É M_6h	-0.0431415	0.175094	471	0.926988
GTEx_Lung_A549_SA.247384_10É M_24h	-0.0431496	0.175048	471	0.926988
GTEx_Lung_A549_BRD.K96646082_5É M_24h	-0.0431561	0.175012	471	0.926988
GTEx_Lung_NCIH1836_BRD.K77432048_10É M_6h	-0.0431587	0.174997	471	0.926988
GTEx_Lung_NCIH596_L.690330_10É M_6h	-0.0431464	0.175066	471	0.926988
GTEx_Cells_Transformed_fibroblasts_SKL.C_ZM.447439_10.0um_24h	-0.0419185	0.175036	499	0.926988
GTEx_Pancreas_YAPC_daunorubicin_0.04um_24h	-0.0521664	0.175011	323	0.926988
GTEx_Prostate_PC3_BRD.K02772785_5É M_24h	-0.0810492	0.175026	135	0.926988
GTEx_Prostate_PC3_bortezomib_20.0um_24h.197	-0.0810614	0.17499	135	0.926988
GTEx_Prostate_PC3_flumatinib_0.12um_24h	-0.0810663	0.174975	135	0.926988
GTEx_Prostate_VCAP_BRD.K17333907_5É M_24h	-0.0810492	0.175026	135	0.926988
GTEx_Prostate_VCAP_BRD.K43499440_5É M_6h	-0.0810725	0.174957	135	0.926988
GTEx_Prostate_VCAP_BRD.K20433775_5É M_24h	-0.0810519	0.175018	135	0.926988
GTEx_Skin_Sun_Exposed_Lower_leg_A375_BRD.K39289507_10É M_6h	-0.0395551	0.17507	560	0.926988
GTEx_Skin_Not_Sun_Exposed_Suprapubic_A375_combretastatin.A.4_1.11um_24h	-0.0441016	0.175041	451	0.926988
GTEx_Skin_Sun_Exposed_Lower_leg_A375_blonanserin_0.04um_24h	-0.0395506	0.175097	560	0.926988
GTEx_Skin_Sun_Exposed_Lower_leg_A375_firategrast_3.33um_24h	-0.0395613	0.175032	560	0.926988
GTEx_Uterus_HELA_AZD.8330_0.37um_24h	-0.0891031	0.175085	112	0.926988
GTEx_Brain_Cortex_NEU_BRD.A96272097_10É M_24h	-0.0618712	0.175125	230	0.926995
GTEx_Spleen_U937_AKT.inhibitor.1.2_10É M_6h	-0.0582754	0.175123	259	0.926995
GTEx_Spleen_JURKAT_SB.525334_1.11um_24h	-0.0582739	0.17513	259	0.927005
GTEx_Prostate_PC3_amiloride_10É M_6h	-0.0810127	0.175135	135	0.927019
GTEx_Brain_Cortex_NEU_BRD.K51034923_10É M_24h	-0.0618648	0.17515	230	0.927026
GTEx_Brain_Cerebellar_Hemisphere_NPC_XMD.1150_10É M_24h	-0.0583825	0.17515	258	0.927026
GTEx_Brain_Frontal_Cortex_BA9_NPC_ellagic.acid_10É M_6h	-0.0720764	0.175141	170	0.927026
GTEx_Brain_Hippocampus_NPC_JNK.IN.5A_3.33um_24h	-0.0838968	0.175152	126	0.927026
GTEx_Brain_Hippocampus_NPC.CAS9_SAR.245409_0.37um_24h	-0.0838968	0.175152	126	0.927026
GTEx_Prostate_PC3_BRD.K01737880_0.37É M_24h	-0.0810053	0.175157	135	0.927039
GTEx_Adipose_Subcutaneous_ASC_NTNCB_10É M_24h	-0.0417718	0.175639	500	0.927046
GTEx_Adipose_Subcutaneous_ASC.C_chelerythrine_0.12um_24h	-0.0417991	0.175481	500	0.927046
GTEx_Breast_Mammary_Tissue_HME1_dasatinib_3.33um_24h.2	-0.0548312	0.175245	292	0.927046
GTEx_Breast_Mammary_Tissue_HS578T_selumetinib_500nM_6h	-0.0547632	0.175544	292	0.927046
GTEx_Breast_Mammary_Tissue_HS578T_alvocidib_0.37um_3h	-0.0547273	0.175702	292	0.927046
GTEx_Breast_Mammary_Tissue_HS578T_JNK.9L_0.12um_3h	-0.0547278	0.1757	292	0.927046
GTEx_Breast_Mammary_Tissue_MCF7_ipriflavone_10É M_6h	-0.0547471	0.175615	292	0.927046
GTEx_Breast_Mammary_Tissue_MCF7_moexipril_10É M_6h	-0.0548347	0.17523	292	0.927046
GTEx_Breast_Mammary_Tissue_MCF7_glibenclamide_10É M_24h.3	-0.054782	0.175461	292	0.927046
GTEx_Breast_Mammary_Tissue_MCF7_warfarin_10É M_24h.3	-0.0548245	0.175274	292	0.927046
GTEx_Breast_Mammary_Tissue_MCF7_iopromide_10É M_6h	-0.0548092	0.175342	292	0.927046
GTEx_Breast_Mammary_Tissue_MCF7_BRD.K44266302_5É M_24h	-0.0547643	0.175539	292	0.927046
GTEx_Breast_Mammary_Tissue_MCF7_SA.1472702_1É M_6h	-0.054828	0.175259	292	0.927046
GTEx_Breast_Mammary_Tissue_MCF7_SA.1921816_500nM_6h	-0.0547721	0.175505	292	0.927046
GTEx_Breast_Mammary_Tissue_MCF7_tozasertib_500nM_24h.2	-0.0547548	0.175581	292	0.927046
GTEx_Breast_Mammary_Tissue_MCF7_CGP.60474_0.37um_24h	-0.0548356	0.175225	292	0.927046
GTEx_Breast_Mammary_Tissue_MCF7_YM.201636_0.37um_3h	-0.0548039	0.175365	292	0.927046
GTEx_Breast_Mammary_Tissue_MCF7_indirubin_0.12um_24h	-0.0547894	0.175429	292	0.927046
GTEx_Breast_Mammary_Tissue_MCF7_amitriptyline_3.33um_24h	-0.0547348	0.175669	292	0.927046
GTEx_Breast_Mammary_Tissue_MCF7_tozasertib_0.12um_24h.1	-0.0547824	0.17546	292	0.927046
GTEx_Breast_Mammary_Tissue_MCF7_BI.2536_3.33um_24h.2	-0.0548167	0.175309	292	0.927046
GTEx_Breast_Mammary_Tissue_MCF7_bavisant_10.0um_24h	-0.0547877	0.175436	292	0.927046
GTEx_Breast_Mammary_Tissue_MCF7_indibulin_3.33um_24h	-0.054728	0.175699	292	0.927046
GTEx_Breast_Mammary_Tissue_MDAMB231_withaferin.a_10.0um_3h.1	-0.0547476	0.175613	292	0.927046
GTEx_Brain_Caudate_basal_ganglia_MNEU.E_CGP.60474_0.04um_24h	-0.065511	0.175348	205	0.927046
GTEx_Brain_Cortex_MNEU.E_PHA.767491_0.37um_24h	-0.0618547	0.175189	230	0.927046
GTEx_Brain_Frontal_Cortex_BA9_MNEU.E_BMS.509744_1.11um_24h	-0.0719824	0.175456	170	0.927046
GTEx_Brain_Hippocampus_MNEU.E_WZ.4002_1.11um_24h	-0.0838234	0.175363	126	0.927046
GTEx_Brain_Anterior_cingulate_cortex_BA24_NEU_GGTI.297_10É M_24h	-0.0768883	0.175664	149	0.927046
GTEx_Brain_Anterior_cingulate_cortex_BA24_NEU_BRD.K71339761_10É M_24h	-0.0768854	0.175673	149	0.927046
GTEx_Brain_Caudate_basal_ganglia_NEU_BRD.K49612115_10É M_6h	-0.0654838	0.175448	205	0.927046
GTEx_Brain_Cerebellar_Hemisphere_NEU_BRD.K30640165_10É M_24h	-0.0582433	0.175727	258	0.927046
GTEx_Brain_Cerebellum_NEU_SCH.23390_10É M_24h	-0.049409	0.175288	359	0.927046
GTEx_Brain_Cerebellum_NEU_nor.1.chlorpromazine_10É M_24h.1	-0.0493186	0.17573	359	0.927046
GTEx_Brain_Cortex_NEU_BRD.A22272113_10É M_24h	-0.0618162	0.175339	230	0.927046
GTEx_Brain_Cortex_NEU_BRD.K06652922_10É M_24h	-0.0618104	0.175362	230	0.927046
GTEx_Brain_Cortex_NEU_triflupromazine_10É M_24h	-0.0618471	0.175219	230	0.927046
GTEx_Brain_Cortex_NEU_BRD.K80579245_10É M_24h	-0.061781	0.175477	230	0.927046
GTEx_Brain_Frontal_Cortex_BA9_NEU_erythromycin.estolate_10É M_24h	-0.0719495	0.175566	170	0.927046
GTEx_Brain_Hippocampus_NEU_JNJ.16259685_10É M_6h	-0.0838068	0.175411	126	0.927046
GTEx_Brain_Hypothalamus_NEU_HG.6.64.01_10É M_24h	-0.0862983	0.175356	119	0.927046
GTEx_Brain_Hypothalamus_NEU_U.0126_10É M_24h	-0.0862841	0.175396	119	0.927046
GTEx_Brain_Hypothalamus_NEU_BRD.A92334183_10É M_24h	-0.0862307	0.175546	119	0.927046
GTEx_Brain_Hypothalamus_NEU_BG.1029_10É M_24h	-0.0862271	0.175556	119	0.927046
GTEx_Brain_Nucleus_accumbens_basal_ganglia_NEU_STK.397047_10É M_24h	-0.0703371	0.175421	178	0.927046
GTEx_Brain_Putamen_basal_ganglia_NEU_BRD.K73418978_10É M_24h	-0.0744026	0.17565	159	0.927046
GTEx_Brain_Putamen_basal_ganglia_NEU_BRD.K03122949_10É M_24h	-0.0744534	0.175485	159	0.927046
GTEx_Brain_Putamen_basal_ganglia_NEU_BRD.K14328427_10É M_24h	-0.0745392	0.175207	159	0.927046
GTEx_Brain_Putamen_basal_ganglia_NEU_BRD.A74767450_10É M_24h	-0.0744962	0.175346	159	0.927046
GTEx_Brain_Anterior_cingulate_cortex_BA24_NEU_RAF.265_0.37um_24h	-0.0770125	0.175274	149	0.927046
GTEx_Brain_Caudate_basal_ganglia_NEU_belinostat_3.33um_24h	-0.0655151	0.175332	205	0.927046
GTEx_Brain_Cerebellum_NEU_JWE.035_3.33um_24h	-0.0493363	0.175643	359	0.927046
GTEx_Brain_Nucleus_accumbens_basal_ganglia_NEU_GSK.1059615_0.37um_24h.2	-0.0703047	0.175532	178	0.927046
GTEx_Brain_Anterior_cingulate_cortex_BA24_NPC_BRD.K62748479_10É M_24h	-0.0769743	0.175394	149	0.927046
GTEx_Brain_Caudate_basal_ganglia_NPC_KN.93_10É M_24h	-0.065518	0.175322	205	0.927046
GTEx_Brain_Cerebellar_Hemisphere_NPC_BRD.A26595446_10É M_24h	-0.058341	0.175322	258	0.927046
GTEx_Brain_Frontal_Cortex_BA9_NPC_calcitriol_10É M_24h	-0.0719323	0.175624	170	0.927046
GTEx_Brain_Hippocampus_NPC_niclosamide_10É M_24h.1	-0.0838848	0.175186	126	0.927046
GTEx_Brain_Nucleus_accumbens_basal_ganglia_NPC_acepromazine_10É M_24h	-0.0703589	0.175346	178	0.927046
GTEx_Brain_Putamen_basal_ganglia_NPC_nefopam_10É M_24h	-0.0744138	0.175613	159	0.927046
GTEx_Brain_Putamen_basal_ganglia_NPC_metoclopramide_10É M_24h	-0.0744064	0.175638	159	0.927046
GTEx_Brain_Putamen_basal_ganglia_NPC_alitretinoin_10É M_24h.2	-0.0744242	0.17558	159	0.927046
GTEx_Brain_Anterior_cingulate_cortex_BA24_NPC_lenalidomide_1.0um_6h	-0.0770282	0.175225	149	0.927046
GTEx_Brain_Cortex_NPC_aurora.a.inhibitor.i_3.33um_24h	-0.0617874	0.175452	230	0.927046
GTEx_Brain_Cortex_NPC_alvocidib_0.4um_6h.1	-0.0618244	0.175307	230	0.927046
GTEx_Brain_Putamen_basal_ganglia_NPC_anacardic.acid_0.37um_24h	-0.0745004	0.175333	159	0.927046
GTEx_Brain_Anterior_cingulate_cortex_BA24_NPC.CAS9_KI.20227_0.04um_24h	-0.0768745	0.175707	149	0.927046
GTEx_Brain_Caudate_basal_ganglia_NPC.CAS9_pazopanib_1.11um_24h	-0.0654406	0.175607	205	0.927046
GTEx_Brain_Caudate_basal_ganglia_NPC.CAS9_belinostat_10.0um_24h	-0.0654211	0.175679	205	0.927046
GTEx_Brain_Cortex_NPC.CAS9_PD.0325901_3.33um_24h	-0.0617898	0.175442	230	0.927046
GTEx_Brain_Cortex_NPC.CAS9_KIN001.242_0.04um_24h	-0.0617208	0.175712	230	0.927046
GTEx_Brain_Cerebellum_NPC.TAK_ABT.737_0.12um_24h	-0.0494241	0.175214	359	0.927046
GTEx_Brain_Hypothalamus_NPC.TAK_zebularine_10.0um_6h.1	-0.08622	0.175575	119	0.927046
GTEx_Brain_Nucleus_accumbens_basal_ganglia_NPC.TAK_decitabine_10.0um_6h.1	-0.0703237	0.175467	178	0.927046
GTEx_Colon_Sigmoid_HT29_BRD.A24021119_10É M_24h	-0.0549868	0.175396	290	0.927046
GTEx_Colon_Sigmoid_HT29_CAY.10470_10É M_6h	-0.0549461	0.175575	290	0.927046
GTEx_Colon_Sigmoid_HT29_BRD.K85297392_5É M_24h	-0.0549627	0.175502	290	0.927046
GTEx_Colon_Sigmoid_HT29_BRD.K15990364_5É M_24h	-0.0550327	0.175195	290	0.927046
GTEx_Colon_Sigmoid_HT29_BRD.K23647045_5É M_24h	-0.0549685	0.175477	290	0.927046
GTEx_Colon_Sigmoid_HT29_vorinostat_10É M_24h.19	-0.0550346	0.175187	290	0.927046
GTEx_Colon_Transverse_HT29_ilomastat_10É M_6h	-0.0540626	0.175367	300	0.927046
GTEx_Colon_Transverse_HT29_RS.102895_10É M_6h	-0.0540279	0.175522	300	0.927046
GTEx_Colon_Transverse_HT29_androsta.1.4.dien.3.17.dione_10É M_6h	-0.0540989	0.175205	300	0.927046
GTEx_Colon_Transverse_HT29_BRD.K21152218_5É M_24h	-0.0540935	0.17523	300	0.927046
GTEx_Colon_Transverse_HT29_BRD.K13870698_5É M_24h	-0.0541002	0.175199	300	0.927046
GTEx_Colon_Transverse_HT29_BRD.K55055560_5É M_24h	-0.0540691	0.175338	300	0.927046
GTEx_Small_Intestine_Terminal_Ileum_HT29_moexipril_10É M_6h	-0.076271	0.17517	152	0.927046
GTEx_Small_Intestine_Terminal_Ileum_HT29_BRD.K24112840_5É M_24h	-0.0761268	0.175627	152	0.927046
GTEx_Small_Intestine_Terminal_Ileum_HT29_BRD.K94993557_5É M_24h	-0.0761975	0.175403	152	0.927046
GTEx_Small_Intestine_Terminal_Ileum_HT29_BRD.K40597368_5É M_24h	-0.076148	0.17556	152	0.927046
GTEx_Small_Intestine_Terminal_Ileum_HT29_BRD.K78088483_5É M_24h	-0.0762079	0.17537	152	0.927046
GTEx_Small_Intestine_Terminal_Ileum_HT29_BRD.K23162766_5É M_24h	-0.076136	0.175598	152	0.927046
GTEx_Small_Intestine_Terminal_Ileum_HT29_KUC111109N_10É M_24h	-0.0762334	0.175289	152	0.927046
GTEx_Colon_Sigmoid_HT29_SU.11274_0.12um_24h	-0.0550248	0.175229	290	0.927046
GTEx_Colon_Sigmoid_HT29_papaverine_0.37um_24h	-0.0549104	0.175731	290	0.927046
GTEx_Colon_Sigmoid_HT29_norfloxacin_1.11um_24h	-0.0549231	0.175676	290	0.927046
GTEx_Colon_Sigmoid_HT29_phenprocoumon_1.11um_24h	-0.0549466	0.175573	290	0.927046
GTEx_Colon_Sigmoid_HT29_telmesteine_0.04um_24h	-0.0549455	0.175577	290	0.927046
GTEx_Colon_Sigmoid_HT29_sarsagenin_0.06um_24h	-0.0549422	0.175592	290	0.927046
GTEx_Colon_Sigmoid_HT29_hymecromone_0.37um_24h	-0.0550123	0.175284	290	0.927046
GTEx_Colon_Sigmoid_HT29_semagacestat_0.04um_24h	-0.0549488	0.175563	290	0.927046
GTEx_Colon_Sigmoid_HT29_metformin_0.04um_24h	-0.0549199	0.17569	290	0.927046
GTEx_Colon_Transverse_HT29_tolperisone_3.33um_24h	-0.0540757	0.175309	300	0.927046
GTEx_Colon_Transverse_HT29_Y.39983_0.12um_24h.1	-0.0540419	0.17546	300	0.927046
GTEx_Colon_Transverse_HT29_niacin_1.11um_24h	-0.0539995	0.175649	300	0.927046
GTEx_Colon_Transverse_HT29_tetrindole_10.0um_24h	-0.0540575	0.17539	300	0.927046
GTEx_Colon_Transverse_HT29_masitinib_0.37um_24h.1	-0.054056	0.175397	300	0.927046
GTEx_Small_Intestine_Terminal_Ileum_HT29_bortezomib_20.0um_24h.2	-0.0761822	0.175451	152	0.927046
GTEx_Small_Intestine_Terminal_Ileum_HT29_trehalose_3.33um_24h	-0.0761377	0.175592	152	0.927046
GTEx_Small_Intestine_Terminal_Ileum_LOVO_arachidonyl.trifluoro.methane_80É M_6h	-0.076125	0.175632	152	0.927046
GTEx_Colon_Sigmoid_SNU1040_pyrvinium.pamoate_10É M_6h	-0.0550042	0.17532	290	0.927046
GTEx_Small_Intestine_Terminal_Ileum_SNU1040_calcitriol_1É M_6h	-0.0761497	0.175554	152	0.927046
GTEx_Colon_Transverse_SNUC4_XAV.939_10É M_6h	-0.0540382	0.175476	300	0.927046
GTEx_Colon_Sigmoid_SW480_lovastatin_40É M_6h	-0.0549406	0.175599	290	0.927046
GTEx_Cells_EBV-transformed_lymphocytes_CD34_GSK.461364_0.12um_24h	-0.0756197	0.175641	154	0.927046
GTEx_Spleen_JURKAT_MLN.0128_0.37um_24h	-0.0582454	0.175248	259	0.927046
GTEx_Whole_Blood_NOMO1_3.amino.benzamide_40É M_6h	-0.04594	0.175563	414	0.927046
GTEx_Whole_Blood_NOMO1_m.3M3FBS_80É M_6h	-0.045978	0.175364	414	0.927046
GTEx_Spleen_PL21_BAY.K.8644..S....._10É M_6h	-0.058134	0.175709	259	0.927046
GTEx_Whole_Blood_PL21_AC.55649_10É M_6h	-0.0459622	0.175447	414	0.927046
GTEx_Cells_EBV-transformed_lymphocytes_SKM1_ursolic.acid_70É M_6h	-0.0757397	0.175258	154	0.927046
GTEx_Spleen_SKM1_BIBR.1532_80É M_6h	-0.0582094	0.175397	259	0.927046
GTEx_Whole_Blood_WSUDLCL2_BRD.K71726959_100É M_6h	-0.0459146	0.175697	414	0.927046
GTEx_Liver_HEPG2_BRD.K52785744_3É M_6h	-0.0698953	0.175577	180	0.927046
GTEx_Liver_HUH7_NSC.632839_10É M_24h	-0.0699416	0.175418	180	0.927046
GTEx_Lung_A549_BRD.K38690464_10É M_24h	-0.0430658	0.175517	471	0.927046
GTEx_Lung_A549_BRD.K70508482_10É M_6h	-0.0430395	0.175664	471	0.927046
GTEx_Lung_A549_BRD.K76624532_5É M_24h	-0.0430957	0.175349	471	0.927046
GTEx_Lung_A549_BRD.K62638625_5É M_24h	-0.043045	0.175633	471	0.927046
GTEx_Lung_A549_BRD.K77687238_5É M_24h	-0.043076	0.17546	471	0.927046
GTEx_Lung_A549_BRD.K34086616_5É M_24h	-0.043107	0.175286	471	0.927046
GTEx_Lung_HCC515_FIT_10É M_6h	-0.0431052	0.175296	471	0.927046
GTEx_Lung_HCC515_gitoxigenin_10É M_24h	-0.043081	0.175432	471	0.927046
GTEx_Lung_HCC515_warfarin_10É M_6h	-0.0430494	0.175609	471	0.927046
GTEx_Lung_HCC515_dibenzoylmethane_10É M_6h	-0.0430593	0.175553	471	0.927046
GTEx_Cells_Transformed_fibroblasts_SKB_WAY.170523_10É M_24h	-0.0418592	0.175377	499	0.927046
GTEx_Muscle_Skeletal_SKB_IRL.2500_10É M_24h	-0.0417787	0.175599	500	0.927046
GTEx_Muscle_Skeletal_SKL_GDC.0879_0.12um_24h	-0.0418286	0.175311	500	0.927046
GTEx_Cells_Transformed_fibroblasts_SKL.C_OSI.930_0.12um_24h	-0.0418456	0.175455	499	0.927046
GTEx_Pancreas_YAPC_liranaftate_0.12um_24h	-0.0520255	0.175664	323	0.927046
GTEx_Pancreas_YAPC_camicinal_0.12um_24h	-0.0520157	0.175709	323	0.927046
GTEx_Pancreas_YAPC_XL.888_0.04um_24h	-0.0520307	0.175639	323	0.927046
GTEx_Pancreas_YAPC_cabozantinib_1.11um_24h	-0.0520237	0.175672	323	0.927046
GTEx_Pancreas_YAPC_XL.147_0.37um_24h	-0.0520705	0.175455	323	0.927046
GTEx_Pancreas_YAPC_gestrinone_1.11um_24h	-0.0520676	0.175468	323	0.927046
GTEx_Prostate_LNCAP_celastrol_10.0um_3h	-0.0808335	0.17567	135	0.927046
GTEx_Prostate_PC3_mitoxantrone_100nM_24h	-0.0809541	0.17531	135	0.927046
GTEx_Prostate_PC3_STK.249718_10É M_6h	-0.0808566	0.175601	135	0.927046
GTEx_Prostate_PC3_secnidazole_10É M_24h.1	-0.0809858	0.175215	135	0.927046
GTEx_Prostate_PC3_BRD.M31016039_5É M_24h	-0.0809224	0.175404	135	0.927046
GTEx_Prostate_PC3_BRD.K01497006_5É M_24h	-0.0808712	0.175557	135	0.927046
GTEx_Prostate_PC3_bortezomib_20.0um_24h.86	-0.0809688	0.175266	135	0.927046
GTEx_Prostate_PC3_bortezomib_20.0um_24h.302	-0.080814	0.175728	135	0.927046
GTEx_Prostate_PC3_itopride_0.12um_24h	-0.0809956	0.175186	135	0.927046
GTEx_Prostate_VCAP_BRD.K18554416_5É M_24h	-0.0808492	0.175623	135	0.927046
GTEx_Prostate_VCAP_BRD.K00124439_5É M_24h	-0.0808151	0.175725	135	0.927046
GTEx_Prostate_VCAP_BRD.K96543798_5É M_6h	-0.080981	0.17523	135	0.927046
GTEx_Prostate_VCAP_SA.1460110_5É M_24h	-0.080825	0.175696	135	0.927046
GTEx_Prostate_VCAP_BRD.K02927581_5É M_6h	-0.0809175	0.175419	135	0.927046
GTEx_Prostate_VCAP_BRD.K75609900_5É M_6h	-0.0808175	0.175718	135	0.927046
GTEx_Prostate_VCAP_BRD.K09110452_10É M_6h	-0.0809371	0.175361	135	0.927046
GTEx_Skin_Not_Sun_Exposed_Suprapubic_A375_vorinostat_10É M_6h	-0.0440433	0.17536	451	0.927046
GTEx_Skin_Not_Sun_Exposed_Suprapubic_A375_MST.312_10É M_24h	-0.0440097	0.175544	451	0.927046
GTEx_Skin_Not_Sun_Exposed_Suprapubic_A375_methysergide_10É M_6h.1	-0.0440644	0.175244	451	0.927046
GTEx_Skin_Not_Sun_Exposed_Suprapubic_A375_BRD.K56153762_5É M_24h	-0.0440335	0.175413	451	0.927046
GTEx_Skin_Not_Sun_Exposed_Suprapubic_A375_BRD.K99306975_5É M_24h	-0.0440446	0.175353	451	0.927046
GTEx_Skin_Not_Sun_Exposed_Suprapubic_A375_trichostatin.a_0.37É M_24h	-0.0440028	0.175582	451	0.927046
GTEx_Skin_Sun_Exposed_Lower_leg_A375_trichostatin.a_10É M_6h.1	-0.0395247	0.175255	560	0.927046
GTEx_Skin_Sun_Exposed_Lower_leg_A375_amoxapine_10É M_6h	-0.0395263	0.175246	560	0.927046
GTEx_Skin_Sun_Exposed_Lower_leg_A375_BRD.K24502634_5É M_24h	-0.0394491	0.175717	560	0.927046
GTEx_Skin_Sun_Exposed_Lower_leg_A375_BRD.K30211346_5É M_24h	-0.0395096	0.175347	560	0.927046
GTEx_Skin_Sun_Exposed_Lower_leg_A375_BRD.K29125789_5É M_24h	-0.0394683	0.175599	560	0.927046
GTEx_Skin_Sun_Exposed_Lower_leg_A375_wortmannin_10É M_24h.8	-0.0394539	0.175687	560	0.927046
GTEx_Skin_Not_Sun_Exposed_Suprapubic_A375_minaprine_1.11um_24h	-0.0440449	0.175351	451	0.927046
GTEx_Skin_Not_Sun_Exposed_Suprapubic_A375_telatinib_0.04um_24h	-0.0440375	0.175391	451	0.927046
GTEx_Skin_Not_Sun_Exposed_Suprapubic_A375_bortezomib_20.0um_24h.217	-0.0440087	0.175549	451	0.927046
GTEx_Skin_Not_Sun_Exposed_Suprapubic_A375_carbamazepine_0.37um_24h	-0.0439936	0.175632	451	0.927046
GTEx_Skin_Not_Sun_Exposed_Suprapubic_A375_CEP.37440_10.0um_24h	-0.0440124	0.175529	451	0.927046
GTEx_Skin_Sun_Exposed_Lower_leg_A375_bortezomib_20.0um_24h.70	-0.0394636	0.175628	560	0.927046
GTEx_Skin_Sun_Exposed_Lower_leg_A375_glibenclamide_10.0um_24h	-0.0394647	0.175621	560	0.927046
GTEx_Skin_Sun_Exposed_Lower_leg_A375_tedizolid_1.11um_24h	-0.0394712	0.175582	560	0.927046
GTEx_Skin_Sun_Exposed_Lower_leg_A375_tenidap_0.04um_24h	-0.0394799	0.175528	560	0.927046
GTEx_Skin_Sun_Exposed_Lower_leg_A375_felbinac_0.37um_24h	-0.0395273	0.175239	560	0.927046
GTEx_Skin_Sun_Exposed_Lower_leg_SKMEL1_UK.356618_10É M_6h	-0.0394892	0.175472	560	0.927046
GTEx_Uterus_HELA_ecabet_10.0um_24h	-0.088932	0.17555	112	0.927046
GTEx_Uterus_HELA_isoniazid_1.11um_24h	-0.0889382	0.175533	112	0.927046
GTEx_Uterus_HELA_anamorelin_0.37um_24h	-0.0889214	0.175579	112	0.927046
GTEx_Uterus_HELA_oxybenzone_0.12um_24h	-0.0890664	0.175185	112	0.927046
GTEx_Uterus_HELA_telotristat_0.04um_24h	-0.0889382	0.175533	112	0.927046
GTEx_Uterus_HELA_nalbuphine_0.37um_24h	-0.0889639	0.175463	112	0.927046
GTEx_Uterus_SNGM_lenalidomide_100É M_6h	-0.0888656	0.17573	112	0.927046
GTEx_Brain_Anterior_cingulate_cortex_BA24_NEU_orantinib_10É M_24h	-0.0768654	0.175735	149	0.927049
GTEx_Small_Intestine_Terminal_Ileum_HCT116_BRD.K95606637_10É M_6h	-0.0760908	0.175741	152	0.927049
GTEx_Liver_HEPG2_azauridine_10É M_6h	-0.069847	0.175744	180	0.927049
GTEx_Prostate_VCAP_BRD.K65067638_5É M_24h	-0.0808091	0.175743	135	0.927049
GTEx_Brain_Cerebellar_Hemisphere_NEU_SB.216763_10.0um_24h	-0.0582354	0.175759	258	0.927063
GTEx_Colon_Sigmoid_HT29_BRD.A36275421_0.12É M_24h	-0.0549054	0.175754	290	0.927063
GTEx_Small_Intestine_Terminal_Ileum_HT29_BRD.K89554882_5É M_24h	-0.0760848	0.17576	152	0.927063
GTEx_Colon_Transverse_HT29_R.547_10.0um_24h	-0.0539748	0.175759	300	0.927063
GTEx_Cells_EBV-transformed_lymphocytes_NOMO1_FTI.276_10É M_6h	-0.0755819	0.175762	154	0.927063
GTEx_Adipose_Subcutaneous_ASC.C_regorafenib_0.04um_24h	-0.0417491	0.175769	500	0.927067
GTEx_Breast_Mammary_Tissue_HME1_SB.239063_0.37um_24h	-0.0547073	0.175791	292	0.927067
GTEx_Breast_Mammary_Tissue_MCF7_BRD.K06956503_10É M_6h	-0.0547	0.175823	292	0.927067
GTEx_Breast_Mammary_Tissue_MCF7_GW.441756_10É M_6h	-0.0546933	0.175852	292	0.927067
GTEx_Brain_Cortex_NEU_BRD.K81313552_10É M_24h	-0.0616848	0.175853	230	0.927067
GTEx_Brain_Frontal_Cortex_BA9_NEU_mevastatin_10É M_24h.1	-0.0718775	0.175808	170	0.927067
GTEx_Brain_Hippocampus_NEU_BRD.K82462389_10É M_24h	-0.0836658	0.175818	126	0.927067
GTEx_Brain_Nucleus_accumbens_basal_ganglia_NEU_A.23187_10É M_6h	-0.0702333	0.175777	178	0.927067
GTEx_Brain_Nucleus_accumbens_basal_ganglia_NEU_BGT.226_0.37um_24h	-0.0702301	0.175788	178	0.927067
GTEx_Brain_Caudate_basal_ganglia_NPC_SB.225002_10É M_24h	-0.0653891	0.175797	205	0.927067
GTEx_Brain_Cerebellar_Hemisphere_NPC_tandutinib_10É M_24h	-0.0582304	0.17578	258	0.927067
GTEx_Brain_Anterior_cingulate_cortex_BA24_NPC.CAS9_JQ1...._0.37um_24h.1	-0.0768292	0.17585	149	0.927067
GTEx_Brain_Frontal_Cortex_BA9_NPC.TAK_azacitidine_0.37um_24h	-0.0718768	0.175811	170	0.927067
GTEx_Colon_Transverse_HT29_raclopride_0.04um_24h	-0.0539692	0.175784	300	0.927067
GTEx_Small_Intestine_Terminal_Ileum_HT29_buparlisib_3.33um_24h.1	-0.0760831	0.175766	152	0.927067
GTEx_Small_Intestine_Terminal_Ileum_HT29_bortezomib_20.0um_24h.150	-0.076066	0.17582	152	0.927067
GTEx_Colon_Transverse_SNU1040_gemcitabine_100nM_6h	-0.0539563	0.175842	300	0.927067
GTEx_Colon_Transverse_SW480_navitoclax_10É M_6h	-0.0539558	0.175844	300	0.927067
GTEx_Lung_A549_trichostatin.a_10É M_24h.4	-0.0430177	0.175786	471	0.927067
GTEx_Lung_A549_BRD.K19826688_1.11É M_24h	-0.0430162	0.175795	471	0.927067
GTEx_Lung_A549_foretinib_0.37um_24h	-0.0430086	0.175837	471	0.927067
GTEx_Lung_HCC515_cephaeline_10É M_24h	-0.0430129	0.175813	471	0.927067
GTEx_Pancreas_YAPC_pirenoxine_3.33um_24h	-0.0519942	0.175808	323	0.927067
GTEx_Prostate_PC3_BRD.K05978741_5É M_24h	-0.0807834	0.17582	135	0.927067
GTEx_Prostate_VCAP_BRD.K00598313_5É M_24h	-0.080797	0.175779	135	0.927067
GTEx_Prostate_VCAP_BRD.K08624646_5É M_6h	-0.0807858	0.175813	135	0.927067
GTEx_Skin_Not_Sun_Exposed_Suprapubic_A375_LY.165163_10É M_6h	-0.0439576	0.175829	451	0.927067
GTEx_Skin_Sun_Exposed_Lower_leg_A375_BRD.K72504866_10É M_6h	-0.0394292	0.175838	560	0.927067
GTEx_Skin_Sun_Exposed_Lower_leg_A375_piroxicam_10É M_6h.2	-0.0394277	0.175847	560	0.927067
GTEx_Uterus_HELA_hesperidin_1.11um_24h	-0.088821	0.175852	112	0.927067
GTEx_Brain_Anterior_cingulate_cortex_BA24_NEU_1.2.3.4.tetrahydroisoquinoline_10É M_6h	-0.0768255	0.175861	149	0.927094
GTEx_Colon_Transverse_AGS_curcumin_50É M_6h	-0.0539503	0.175869	300	0.927094
GTEx_Colon_Transverse_HT29_ampalex_3.33um_24h	-0.0539512	0.175865	300	0.927094
GTEx_Uterus_HELA_3.amino.benzamide_3.33um_24h	-0.0888144	0.17587	112	0.927094
GTEx_Brain_Putamen_basal_ganglia_NPC_AT7867_10.0um_24h	-0.0743295	0.175887	159	0.927107
GTEx_Spleen_PL21_CD.1530_40É M_6h	-0.0580913	0.175886	259	0.927107
GTEx_Lung_A549_AZD.5438_3.33um_24h	-0.0430013	0.175878	471	0.927107
GTEx_Muscle_Skeletal_SKL.C_veliparib_0.37um_24h.1	-0.0417299	0.17588	500	0.927107
GTEx_Prostate_VCAP_BRD.K49480198_5É M_6h	-0.0807614	0.175886	135	0.927107
GTEx_Breast_Mammary_Tissue_HME1_QL.XII.47_0.04um_3h	-0.0546796	0.175913	292	0.927117
GTEx_Breast_Mammary_Tissue_MCF7_paricalcitol_0.04um_24h	-0.0546793	0.175914	292	0.927117
GTEx_Brain_Nucleus_accumbens_basal_ganglia_NEU_RS.I.002.6_10É M_24h	-0.0701956	0.175907	178	0.927117
GTEx_Brain_Hippocampus_NEU_rigosertib_0.04um_24h	-0.0836374	0.1759	126	0.927117
GTEx_Small_Intestine_Terminal_Ileum_HT29_MG.132_20.0um_24h.208	-0.0760403	0.175901	152	0.927117
GTEx_Liver_HEPG2_BRD.K19876534_0.37É M_24h	-0.0697986	0.175912	180	0.927117
GTEx_Liver_HEPG2_BRD.K83493571_1.11É M_24h	-0.0697981	0.175913	180	0.927117
GTEx_Prostate_PC3_tropisetron_10É M_6h.3	-0.0807493	0.175922	135	0.927117
GTEx_Prostate_PC3_wortmannin_10É M_24h.26	-0.0807517	0.175915	135	0.927117
GTEx_Prostate_PC3_GDC.0980_1.11um_24h	-0.0807493	0.175922	135	0.927117
GTEx_Prostate_PC3_dienogest_0.37um_24h	-0.0807493	0.175922	135	0.927117
GTEx_Breast_Mammary_Tissue_MCF7_cinnarizine_1.11um_24h	-0.0546767	0.175926	292	0.927119
GTEx_Brain_Hippocampus_NPC_geldanamycin_500nM_24h.1	-0.0836178	0.175957	126	0.927125
GTEx_Brain_Hypothalamus_NPC_BG.1010_10É M_24h	-0.0860847	0.175955	119	0.927125
GTEx_Brain_Hypothalamus_NPC_palbociclib_0.5um_6h.1	-0.0860889	0.175943	119	0.927125
GTEx_Small_Intestine_Terminal_Ileum_AGS_KU.0060648_10É M_6h	-0.0760267	0.175945	152	0.927125
GTEx_Colon_Sigmoid_HT29_ethinyl.estradiol_10É M_6h	-0.0548619	0.175945	290	0.927125
GTEx_Small_Intestine_Terminal_Ileum_HT29_CGK.733_10É M_6h	-0.0760284	0.175939	152	0.927125
GTEx_Cells_EBV-transformed_lymphocytes_PL21_itraconazole_10É M_6h	-0.0755227	0.175951	154	0.927125
GTEx_Prostate_PC3_ubenimex_0.12um_24h	-0.0807385	0.175954	135	0.927125
GTEx_Skin_Sun_Exposed_Lower_leg_A375_clofarabine_10É M_6h	-0.0394099	0.175956	560	0.927125
GTEx_Skin_Sun_Exposed_Lower_leg_A375_BRD.K40276799_10É M_24h	-0.0394118	0.175945	560	0.927125
GTEx_Adipose_Visceral_Omentum_ASC_UNC.1215_0.37um_24h	-0.0481366	0.17597	376	0.927152
GTEx_Brain_Cortex_NEU_AZD.7762_3.33um_24h	-0.0616513	0.175984	230	0.927152
GTEx_Brain_Frontal_Cortex_BA9_NPC.TAK_curcumin_1.0um_6h	-0.0718236	0.175989	170	0.927152
GTEx_Colon_Sigmoid_HT29_mepacrine_10É M_6h.1	-0.0548529	0.175984	290	0.927152
GTEx_Colon_Sigmoid_HT29_BRD.K58070753_10É M_6h	-0.0548492	0.176001	290	0.927152
GTEx_Colon_Sigmoid_HT29_BRD.K64279463_5É M_24h	-0.0548558	0.175971	290	0.927152
GTEx_Lung_HCC515_BRD.K11987803_10É M_6h	-0.0429844	0.175973	471	0.927152
GTEx_Prostate_PC3_BRD.K54343811_3É M_24h	-0.0807273	0.175988	135	0.927152
GTEx_Skin_Sun_Exposed_Lower_leg_A375_naltrindole_10É M_6h.1	-0.0394068	0.175975	560	0.927152
GTEx_Skin_Not_Sun_Exposed_Suprapubic_A375_NVP.AUY922_10.0um_24h	-0.0439268	0.175999	451	0.927152
GTEx_Skin_Not_Sun_Exposed_Suprapubic_A375_altanserin_3.33um_24h	-0.0439265	0.176	451	0.927152
GTEx_Skin_Not_Sun_Exposed_Suprapubic_A375_dolastatin.10_3.33um_24h	-0.0439265	0.176	451	0.927152
GTEx_Uterus_HELA_balapiravir_0.37um_24h	-0.0887674	0.175998	112	0.927152
GTEx_Brain_Hypothalamus_NPC.TAK_PF.573228_10.0um_24h	-0.0860653	0.17601	119	0.927153
GTEx_Colon_Transverse_HT29_drospirenone_0.12um_24h	-0.0539181	0.176013	300	0.927153
GTEx_Small_Intestine_Terminal_Ileum_HT29_bortezomib_20.0um_24h.79	-0.0760079	0.176004	152	0.927153
GTEx_Whole_Blood_U266_avicin.d_1É M_24h	-0.0458543	0.176013	414	0.927153
GTEx_Muscle_Skeletal_A673_BIBR.1532_80É M_6h	-0.0417059	0.176019	500	0.927153
GTEx_Prostate_VCAP_SA.1480001_5É M_6h	-0.0807176	0.176017	135	0.927153
GTEx_Breast_Mammary_Tissue_BT20_ABT.737_100nM_6h	-0.0546534	0.176028	292	0.927156
GTEx_Brain_Hippocampus_NPC_arvanil_10É M_24h	-0.0835908	0.176035	126	0.927156
GTEx_Brain_Anterior_cingulate_cortex_BA24_NPC_GSK.2110183_2.5um_6h.1	-0.0767712	0.176032	149	0.927156
GTEx_Prostate_VCAP_BRD.K89224880_10É M_24h	-0.0807151	0.176024	135	0.927156
GTEx_Prostate_VCAP_BRD.K72760455_5É M_6h	-0.0807127	0.176031	135	0.927156
GTEx_Breast_Mammary_Tissue_MCF7_BRD.A08658758_0.12É M_24h	-0.0546498	0.176044	292	0.927174
GTEx_Brain_Anterior_cingulate_cortex_BA24_MNEU.E_NVP.TAE226_3.33um_24h	-0.0767657	0.176049	149	0.927174
GTEx_Spleen_CD34_ponatinib_3.33um_24h	-0.0580519	0.17605	259	0.927174
GTEx_Prostate_PC3_atipamezole_0.04um_24h	-0.0807078	0.176046	135	0.927174
GTEx_Breast_Mammary_Tissue_MCF7_colforsin.daproate_10.0um_24h	-0.0546474	0.176055	292	0.927183
GTEx_Small_Intestine_Terminal_Ileum_HT29_MG.132_20.0um_24h.59	-0.0759908	0.176059	152	0.927189
GTEx_Adipose_Subcutaneous_ASC_BRD.K03176945_10É M_24h	-0.0407807	0.181416	500	0.927204
GTEx_Adipose_Subcutaneous_ASC_cilomilast_10É M_24h	-0.0408326	0.181111	500	0.927204
GTEx_Adipose_Subcutaneous_ASC_STOCK1S.03920_10É M_24h	-0.0413764	0.177929	500	0.927204
GTEx_Adipose_Subcutaneous_ASC_MD.040_10É M_24h	-0.0405657	0.182685	500	0.927204
GTEx_Adipose_Subcutaneous_ASC_BRD.A89067742_10É M_24h	-0.0404494	0.183374	500	0.927204
GTEx_Adipose_Subcutaneous_ASC_BMS.345541_10É M_24h	-0.0404461	0.183394	500	0.927204
GTEx_Adipose_Subcutaneous_ASC_BRD.K59946561_10É M_24h	-0.0411058	0.179508	500	0.927204
GTEx_Adipose_Subcutaneous_ASC_motesanib_10É M_24h.1	-0.041564	0.17684	500	0.927204
GTEx_Adipose_Subcutaneous_ASC_6.hydroxytropinone_10É M_24h	-0.0411212	0.179418	500	0.927204
GTEx_Adipose_Visceral_Omentum_ASC_entinostat_10É M_24h	-0.0477846	0.177738	376	0.927204
GTEx_Adipose_Visceral_Omentum_ASC_PF.562271_10É M_24h	-0.0471428	0.180991	376	0.927204
GTEx_Adipose_Visceral_Omentum_ASC_proguanil_10É M_24h	-0.0467947	0.182771	376	0.927204
GTEx_Adipose_Visceral_Omentum_ASC_CGP.37157_10É M_24h	-0.0480943	0.176181	376	0.927204
GTEx_Adipose_Visceral_Omentum_ASC_SR.95639A_10É M_24h	-0.0475448	0.178949	376	0.927204
GTEx_Adipose_Visceral_Omentum_ASC_NSC.693868_10É M_24h	-0.0474704	0.179326	376	0.927204
GTEx_Adipose_Visceral_Omentum_ASC_JTE.013_10É M_24h	-0.0469377	0.182038	376	0.927204
GTEx_Adipose_Visceral_Omentum_ASC_thioproperazine_10É M_24h	-0.0470963	0.181228	376	0.927204
GTEx_Adipose_Visceral_Omentum_ASC_gabexate_10É M_24h	-0.0467411	0.183046	376	0.927204
GTEx_Adipose_Subcutaneous_ASC_SAR.245409_0.37um_24h	-0.0407484	0.181607	500	0.927204
GTEx_Adipose_Subcutaneous_ASC_TPCA.1_3.33um_24h	-0.0411816	0.179065	500	0.927204
GTEx_Adipose_Subcutaneous_ASC_GSK.1059615_0.04um_24h.1	-0.0416138	0.176552	500	0.927204
GTEx_Adipose_Subcutaneous_ASC_CGP.60474_10.0um_24h.1	-0.0407861	0.181385	500	0.927204
GTEx_Adipose_Subcutaneous_ASC_VX.745_0.37um_24h	-0.0407677	0.181493	500	0.927204
GTEx_Adipose_Subcutaneous_ASC_veliparib_0.04um_24h.1	-0.040679	0.182016	500	0.927204
GTEx_Adipose_Visceral_Omentum_ASC_BMS.777607_3.33um_24h	-0.0466869	0.183324	376	0.927204
GTEx_Adipose_Visceral_Omentum_ASC_JQ1...._1.11um_24h	-0.0480637	0.176335	376	0.927204
GTEx_Adipose_Visceral_Omentum_ASC_entinostat_1.11um_24h	-0.0467594	0.182952	376	0.927204
GTEx_Adipose_Visceral_Omentum_ASC_KIN001.242_10.0um_24h	-0.0467646	0.182925	376	0.927204
GTEx_Adipose_Visceral_Omentum_ASC_MLN.8054_0.37um_24h	-0.0471482	0.180963	376	0.927204
GTEx_Adipose_Subcutaneous_ASC.C_amuvatinib_1.11um_24h	-0.0412276	0.178796	500	0.927204
GTEx_Adipose_Subcutaneous_ASC.C_masitinib_0.37um_24h	-0.0415802	0.176747	500	0.927204
GTEx_Adipose_Subcutaneous_ASC.C_I.BET.151_3.33um_24h	-0.0406179	0.182377	500	0.927204
GTEx_Adipose_Visceral_Omentum_ASC.C_MC1568_0.04um_24h	-0.0478948	0.177183	376	0.927204
GTEx_Adipose_Visceral_Omentum_ASC.C_VX.745_0.12um_24h	-0.0476518	0.178408	376	0.927204
GTEx_Adipose_Visceral_Omentum_ASC.C_PD.0325901_3.33um_24h.2	-0.0475486	0.178929	376	0.927204
GTEx_Breast_Mammary_Tissue_BT20_ponatinib_10É M_24h	-0.0541619	0.178205	292	0.927204
GTEx_Breast_Mammary_Tissue_BT20_AKT.inhibitor.1.2_10.0um_24h	-0.0537591	0.180002	292	0.927204
GTEx_Breast_Mammary_Tissue_BT20_GSK.690693_0.37um_24h	-0.0537168	0.180191	292	0.927204
GTEx_Breast_Mammary_Tissue_BT20_LDN.193189_3.33um_24h	-0.0530265	0.183298	292	0.927204
GTEx_Breast_Mammary_Tissue_BT20_AZD.8330_0.12um_24h	-0.0534814	0.181247	292	0.927204
GTEx_Breast_Mammary_Tissue_HME1_PHA.793887_10.0um_3h	-0.0537574	0.18001	292	0.927204
GTEx_Breast_Mammary_Tissue_HME1_cabozantinib_0.37um_24h	-0.0535637	0.180877	292	0.927204
GTEx_Breast_Mammary_Tissue_HME1_BI.2536_10.0um_24h.1	-0.0531709	0.182646	292	0.927204
GTEx_Breast_Mammary_Tissue_HS578T_vemurafenib_10É M_24h	-0.0536734	0.180386	292	0.927204
GTEx_Breast_Mammary_Tissue_HS578T_GNF.2_10É M_24h	-0.0530446	0.183217	292	0.927204
GTEx_Breast_Mammary_Tissue_HS578T_brivanib_500nM_24h	-0.0544358	0.17699	292	0.927204
GTEx_Breast_Mammary_Tissue_HS578T_GDC.0879_500nM_6h	-0.0538689	0.179511	292	0.927204
GTEx_Breast_Mammary_Tissue_HS578T_LDN.193189_0.37um_24h	-0.0534466	0.181404	292	0.927204
GTEx_Breast_Mammary_Tissue_HS578T_barasertib.HQPA_0.12um_3h	-0.0544604	0.176881	292	0.927204
GTEx_Breast_Mammary_Tissue_HS578T_XMD.1150_10.0um_3h	-0.0537365	0.180103	292	0.927204
GTEx_Breast_Mammary_Tissue_MCF10A_SB.239063_1É M_6h	-0.0537141	0.180203	292	0.927204
GTEx_Breast_Mammary_Tissue_MCF10A_GSK.1904529A_100nM_6h	-0.0537028	0.180254	292	0.927204
GTEx_Breast_Mammary_Tissue_MCF10A_geldanamycin_10.0um_24h	-0.0539445	0.179174	292	0.927204
GTEx_Breast_Mammary_Tissue_MCF10A_dovitinib_3.33um_3h	-0.0530544	0.183172	292	0.927204
GTEx_Breast_Mammary_Tissue_MCF10A_BX.912_0.12um_3h	-0.0541087	0.178442	292	0.927204
GTEx_Breast_Mammary_Tissue_MCF10A_afatinib_0.37um_24h	-0.0529906	0.183461	292	0.927204
GTEx_Breast_Mammary_Tissue_MCF10A_BMS.387032_1.11um_24h	-0.05408	0.17857	292	0.927204
GTEx_Breast_Mammary_Tissue_MCF10A_AT.7519_10.0um_24h	-0.0538864	0.179433	292	0.927204
GTEx_Breast_Mammary_Tissue_MCF7_BRD.K54906270_10É M_6h	-0.0539081	0.179336	292	0.927204
GTEx_Breast_Mammary_Tissue_MCF7_WAY.161503_10É M_24h	-0.0540469	0.178717	292	0.927204
GTEx_Breast_Mammary_Tissue_MCF7_spiroxatrine_10É M_24h	-0.0539801	0.179015	292	0.927204
GTEx_Breast_Mammary_Tissue_MCF7_gelsemine_10É M_6h	-0.0529694	0.183557	292	0.927204
GTEx_Breast_Mammary_Tissue_MCF7_ICI.204448_10É M_6h	-0.0541867	0.178095	292	0.927204
GTEx_Breast_Mammary_Tissue_MCF7_RU.28318_10É M_6h	-0.0541033	0.178466	292	0.927204
GTEx_Breast_Mammary_Tissue_MCF7_COT.10b_40É M_24h	-0.0539768	0.179029	292	0.927204
GTEx_Breast_Mammary_Tissue_MCF7_BRD.K67306351_10É M_24h	-0.0536898	0.180312	292	0.927204
GTEx_Breast_Mammary_Tissue_MCF7_BRD.K18495986_10É M_24h	-0.0544032	0.177135	292	0.927204
GTEx_Breast_Mammary_Tissue_MCF7_BRD.K61718261_10É M_24h	-0.0544033	0.177134	292	0.927204
GTEx_Breast_Mammary_Tissue_MCF7_BRD.K62466453_10É M_24h	-0.0541323	0.178337	292	0.927204
GTEx_Breast_Mammary_Tissue_MCF7_BRD.K63178889_10É M_24h	-0.0542206	0.177944	292	0.927204
GTEx_Breast_Mammary_Tissue_MCF7_azithromycin_10É M_24h	-0.0532756	0.182173	292	0.927204
GTEx_Breast_Mammary_Tissue_MCF7_penicillin_10É M_6h	-0.0531285	0.182837	292	0.927204
GTEx_Breast_Mammary_Tissue_MCF7_BRD.A98444709_10É M_6h	-0.053093	0.182998	292	0.927204
GTEx_Breast_Mammary_Tissue_MCF7_SB.205607_10É M_6h	-0.0541527	0.178246	292	0.927204
GTEx_Breast_Mammary_Tissue_MCF7_BRD.K74561903_10É M_6h	-0.0538131	0.179761	292	0.927204
GTEx_Breast_Mammary_Tissue_MCF7_BRD.K53445087_10É M_6h	-0.0536606	0.180443	292	0.927204
GTEx_Breast_Mammary_Tissue_MCF7_BRD.K96194181_10É M_6h	-0.0535894	0.180762	292	0.927204
GTEx_Breast_Mammary_Tissue_MCF7_nateglinide_10É M_24h	-0.0530335	0.183267	292	0.927204
GTEx_Breast_Mammary_Tissue_MCF7_ketoconazole_10É M_6h	-0.0530642	0.183128	292	0.927204
GTEx_Breast_Mammary_Tissue_MCF7_rifabutin_10É M_6h	-0.0542518	0.177806	292	0.927204
GTEx_Breast_Mammary_Tissue_MCF7_risperidone_10É M_6h	-0.0540586	0.178665	292	0.927204
GTEx_Breast_Mammary_Tissue_MCF7_flubendazole_10É M_6h	-0.0535555	0.180914	292	0.927204
GTEx_Breast_Mammary_Tissue_MCF7_MW.STK33.2C_10É M_24h	-0.0530444	0.183218	292	0.927204
GTEx_Breast_Mammary_Tissue_MCF7_tyrphostin.51_10É M_6h	-0.0537368	0.180102	292	0.927204
GTEx_Breast_Mammary_Tissue_MCF7_NVP.TAE684_10É M_6h.1	-0.0541207	0.178389	292	0.927204
GTEx_Breast_Mammary_Tissue_MCF7_PNU.282987_10É M_24h	-0.0537062	0.180239	292	0.927204
GTEx_Breast_Mammary_Tissue_MCF7_epitestosterone_10É M_6h.2	-0.0534097	0.181569	292	0.927204
GTEx_Breast_Mammary_Tissue_MCF7_progesterone_10É M_6h.2	-0.0535611	0.180889	292	0.927204
GTEx_Breast_Mammary_Tissue_MCF7_LY.456236_10É M_6h	-0.0531133	0.182906	292	0.927204
GTEx_Breast_Mammary_Tissue_MCF7_SCH.58261_10É M_24h	-0.053211	0.182465	292	0.927204
GTEx_Breast_Mammary_Tissue_MCF7_tyrphostin.AG.494_10É M_6h	-0.0531773	0.182617	292	0.927204
GTEx_Breast_Mammary_Tissue_MCF7_pravastatin_10É M_6h.2	-0.0531882	0.182568	292	0.927204
GTEx_Breast_Mammary_Tissue_MCF7_lumicolchicine_10É M_6h.1	-0.0543422	0.177405	292	0.927204
GTEx_Breast_Mammary_Tissue_MCF7_ibuprofen..S._10É M_24h	-0.0540356	0.178767	292	0.927204
GTEx_Breast_Mammary_Tissue_MCF7_meclofenamic.acid_10É M_6h	-0.0539139	0.17931	292	0.927204
GTEx_Breast_Mammary_Tissue_MCF7_EMF.csc.9_10É M_6h.1	-0.0536537	0.180474	292	0.927204
GTEx_Breast_Mammary_Tissue_MCF7_BRD.K08887444_10É M_6h	-0.0529911	0.183459	292	0.927204
GTEx_Breast_Mammary_Tissue_MCF7_hemicholinium.3_10É M_24h	-0.0537413	0.180081	292	0.927204
GTEx_Breast_Mammary_Tissue_MCF7_methylergometrine_10É M_24h.2	-0.053522	0.181065	292	0.927204
GTEx_Breast_Mammary_Tissue_MCF7_cefotaxime_10É M_24h.1	-0.0535348	0.181007	292	0.927204
GTEx_Breast_Mammary_Tissue_MCF7_flunarizine_10É M_6h.3	-0.0529863	0.183481	292	0.927204
GTEx_Breast_Mammary_Tissue_MCF7_hexestrol_10É M_24h	-0.0529818	0.183501	292	0.927204
GTEx_Breast_Mammary_Tissue_MCF7_eucatropine_10É M_24h	-0.0536874	0.180323	292	0.927204
GTEx_Breast_Mammary_Tissue_MCF7_imipenem_10É M_24h	-0.054215	0.177969	292	0.927204
GTEx_Breast_Mammary_Tissue_MCF7_monensin_10É M_24h	-0.0531845	0.182584	292	0.927204
GTEx_Breast_Mammary_Tissue_MCF7_piribedil_10É M_24h.2	-0.0538829	0.179448	292	0.927204
GTEx_Breast_Mammary_Tissue_MCF7_ronidazole_10É M_24h	-0.0544558	0.176901	292	0.927204
GTEx_Breast_Mammary_Tissue_MCF7_aminocaproic.acid_10É M_6h	-0.0533244	0.181954	292	0.927204
GTEx_Breast_Mammary_Tissue_MCF7_levobunolol_10É M_6h	-0.0541808	0.178121	292	0.927204
GTEx_Breast_Mammary_Tissue_MCF7_BRD.K82015643_5É M_24h	-0.0531122	0.182911	292	0.927204
GTEx_Breast_Mammary_Tissue_MCF7_BRD.K89020690_5É M_24h	-0.0532304	0.182377	292	0.927204
GTEx_Breast_Mammary_Tissue_MCF7_BRD.K85886293_5É M_24h	-0.0545605	0.176438	292	0.927204
GTEx_Breast_Mammary_Tissue_MCF7_BRD.K88243749_5É M_24h	-0.0532707	0.182196	292	0.927204
GTEx_Breast_Mammary_Tissue_MCF7_BRD.K97481123_5É M_24h	-0.0539124	0.179317	292	0.927204
GTEx_Breast_Mammary_Tissue_MCF7_BRD.K00547540_5É M_24h	-0.0545127	0.17665	292	0.927204
GTEx_Breast_Mammary_Tissue_MCF7_BRD.K24755528_5É M_24h	-0.0540653	0.178635	292	0.927204
GTEx_Breast_Mammary_Tissue_MCF7_BRD.K20097363_5É M_24h	-0.0542317	0.177895	292	0.927204
GTEx_Breast_Mammary_Tissue_MCF7_BRD.K61242732_5É M_24h	-0.0530195	0.18333	292	0.927204
GTEx_Breast_Mammary_Tissue_MCF7_BRD.K13667629_5É M_24h	-0.0536522	0.180481	292	0.927204
GTEx_Breast_Mammary_Tissue_MCF7_BRD.K32053117_5É M_24h	-0.0543041	0.177574	292	0.927204
GTEx_Breast_Mammary_Tissue_MCF7_BRD.K77640397_5É M_24h	-0.0532691	0.182203	292	0.927204
GTEx_Breast_Mammary_Tissue_MCF7_BRD.K16144417_5É M_24h	-0.053495	0.181186	292	0.927204
GTEx_Breast_Mammary_Tissue_MCF7_BRD.K42251804_5É M_24h	-0.0537636	0.179982	292	0.927204
GTEx_Breast_Mammary_Tissue_MCF7_BRD.K71838325_5É M_24h	-0.0534009	0.181609	292	0.927204
GTEx_Breast_Mammary_Tissue_MCF7_BRD.K73825454_5É M_24h	-0.0529979	0.183428	292	0.927204
GTEx_Breast_Mammary_Tissue_MCF7_BRD.K79094264_5É M_24h	-0.0535613	0.180888	292	0.927204
GTEx_Breast_Mammary_Tissue_MCF7_BRD.K06715209_5É M_24h	-0.0545186	0.176624	292	0.927204
GTEx_Breast_Mammary_Tissue_MCF7_BRD.K83045795_5É M_24h	-0.053092	0.183002	292	0.927204
GTEx_Breast_Mammary_Tissue_MCF7_BRD.K05984448_10É M_24h	-0.0530684	0.183109	292	0.927204
GTEx_Breast_Mammary_Tissue_MCF7_BRD.K06898795_10É M_24h	-0.0532772	0.182166	292	0.927204
GTEx_Breast_Mammary_Tissue_MCF7_BRD.K11977286_10É M_24h	-0.0536893	0.180314	292	0.927204
GTEx_Breast_Mammary_Tissue_MCF7_BRD.K33318635_10É M_24h	-0.0539585	0.179111	292	0.927204
GTEx_Breast_Mammary_Tissue_MCF7_vorinostat_1nM_6h.1	-0.0536151	0.180647	292	0.927204
GTEx_Breast_Mammary_Tissue_MCF7_BRD.K92317137_10É M_6h.2	-0.0540166	0.178852	292	0.927204
GTEx_Breast_Mammary_Tissue_MCF7_gemcitabine_1É M_6h	-0.0539837	0.178999	292	0.927204
GTEx_Breast_Mammary_Tissue_MCF7_COT.10b_1nM_6h.1	-0.0530639	0.183129	292	0.927204
GTEx_Breast_Mammary_Tissue_MCF7_emetine_1É M_6h	-0.0537123	0.180211	292	0.927204
GTEx_Breast_Mammary_Tissue_MCF7_saracatinib_500nM_24h	-0.0542191	0.177951	292	0.927204
GTEx_Breast_Mammary_Tissue_MCF7_WH.4023_100nM_24h	-0.0532416	0.182327	292	0.927204
GTEx_Breast_Mammary_Tissue_MCF7_THZ.2.98.01_100nM_6h	-0.0535161	0.181091	292	0.927204
GTEx_Breast_Mammary_Tissue_MCF7_olaparib_1É M_24h	-0.0542089	0.177996	292	0.927204
GTEx_Breast_Mammary_Tissue_MCF7_PF.04217903_500nM_24h.1	-0.0538091	0.179778	292	0.927204
GTEx_Breast_Mammary_Tissue_MCF7_SA.97343_1É M_24h	-0.0541831	0.178111	292	0.927204
GTEx_Breast_Mammary_Tissue_MCF7_ixazomib_3É M_6h	-0.0534974	0.181175	292	0.927204
GTEx_Breast_Mammary_Tissue_MCF7_vorinostat_10É M_6h.32	-0.0538047	0.179798	292	0.927204
GTEx_Breast_Mammary_Tissue_MCF7_ketotifen_10É M_24h.3	-0.0533597	0.181794	292	0.927204
GTEx_Breast_Mammary_Tissue_MCF7_D.64131_3É M_24h	-0.0538608	0.179547	292	0.927204
GTEx_Breast_Mammary_Tissue_MCF7_lestaurtinib_500nM_6h	-0.0531852	0.182581	292	0.927204
GTEx_Breast_Mammary_Tissue_MCF7_tretinoin_10É M_24h.7	-0.054174	0.178152	292	0.927204
GTEx_Breast_Mammary_Tissue_MCF7_SA.1973507_1É M_24h	-0.0545743	0.176378	292	0.927204
GTEx_Breast_Mammary_Tissue_MCF7_erythromycin_10É M_24h.3	-0.0546225	0.176165	292	0.927204
GTEx_Breast_Mammary_Tissue_MCF7_mebendazole_10É M_24h.7	-0.0544195	0.177062	292	0.927204
GTEx_Breast_Mammary_Tissue_MCF7_BRD.K24383920_500nM_6h	-0.0532032	0.1825	292	0.927204
GTEx_Breast_Mammary_Tissue_MCF7_SA.86418_500nM_24h	-0.054173	0.178156	292	0.927204
GTEx_Breast_Mammary_Tissue_MCF7_trichostatin.a_1É M_6h.10	-0.0530785	0.183063	292	0.927204
GTEx_Breast_Mammary_Tissue_MCF7_SA.1919918_500nM_6h	-0.0543847	0.177216	292	0.927204
GTEx_Breast_Mammary_Tissue_MCF7_SA.102607_3É M_6h	-0.0536453	0.180512	292	0.927204
GTEx_Breast_Mammary_Tissue_MCF7_belinostat_10É M_6h.1	-0.0537077	0.180232	292	0.927204
GTEx_Breast_Mammary_Tissue_MCF7_BRD.K55533488_10É M_24h	-0.0534215	0.181516	292	0.927204
GTEx_Breast_Mammary_Tissue_MCF7_vorinostat_0.04É M_24h	-0.0536241	0.180607	292	0.927204
GTEx_Breast_Mammary_Tissue_MCF7_BRD.K98645985_10É M_24h	-0.0531001	0.182966	292	0.927204
GTEx_Breast_Mammary_Tissue_MCF7_Merck60_10É M_24h.2	-0.0541388	0.178308	292	0.927204
GTEx_Breast_Mammary_Tissue_MCF7_avrainvillamide.analog.1_0.12É M_24h	-0.0540481	0.178712	292	0.927204
GTEx_Breast_Mammary_Tissue_MCF7_bortezomib_500nM_24h	-0.0536182	0.180633	292	0.927204
GTEx_Breast_Mammary_Tissue_MCF7_sirolimus_10nM_24h.3	-0.0533748	0.181727	292	0.927204
GTEx_Breast_Mammary_Tissue_MCF7_MW.MITF24_10nM_24h	-0.0534242	0.181504	292	0.927204
GTEx_Breast_Mammary_Tissue_MCF7_temozolomide_10nM_6h.1	-0.0536607	0.180442	292	0.927204
GTEx_Breast_Mammary_Tissue_MCF7_bortezomib_3É M_6h	-0.0539245	0.179263	292	0.927204
GTEx_Breast_Mammary_Tissue_MCF7_barasertib.HQPA_0.12um_3h	-0.0533254	0.181949	292	0.927204
GTEx_Breast_Mammary_Tissue_MCF7_PD.184352_3.33um_3h	-0.054586	0.176326	292	0.927204
GTEx_Breast_Mammary_Tissue_MCF7_mitoxantrone_0.12um_3h.1	-0.0540704	0.178612	292	0.927204
GTEx_Breast_Mammary_Tissue_MCF7_QL.X.138_0.37um_3h	-0.0535307	0.181026	292	0.927204
GTEx_Breast_Mammary_Tissue_MCF7_QL.XII.47_1.11um_3h	-0.0533227	0.181961	292	0.927204
GTEx_Breast_Mammary_Tissue_MCF7_torin.1_1.11um_3h	-0.0530755	0.183077	292	0.927204
GTEx_Breast_Mammary_Tissue_MCF7_CGK.733_10.0um_24h	-0.0530075	0.183385	292	0.927204
GTEx_Breast_Mammary_Tissue_MCF7_PF.03758309_1.11um_24h	-0.0545281	0.176582	292	0.927204
GTEx_Breast_Mammary_Tissue_MCF7_compounde_0.1um_6h	-0.0532983	0.182071	292	0.927204
GTEx_Breast_Mammary_Tissue_MCF7_staurosporine_1.0um_6h.4	-0.0542828	0.177668	292	0.927204
GTEx_Breast_Mammary_Tissue_MCF7_anisodamine_1.11um_24h	-0.0544723	0.176828	292	0.927204
GTEx_Breast_Mammary_Tissue_MCF7_ropinirole_10.0um_24h	-0.0530477	0.183202	292	0.927204
GTEx_Breast_Mammary_Tissue_MCF7_LX.1031_0.37um_24h	-0.0541609	0.17821	292	0.927204
GTEx_Breast_Mammary_Tissue_MCF7_levalbuterol_0.12um_24h	-0.0534805	0.181251	292	0.927204
GTEx_Breast_Mammary_Tissue_MCF7_yohimbine_10.0um_24h	-0.0539807	0.179012	292	0.927204
GTEx_Breast_Mammary_Tissue_MCF7_nitrendipine_0.12um_24h	-0.0531592	0.182699	292	0.927204
GTEx_Breast_Mammary_Tissue_MCF7_RG.4733_0.04um_24h	-0.0546084	0.176227	292	0.927204
GTEx_Breast_Mammary_Tissue_MCF7_pelitinib_0.04um_24h.1	-0.0534297	0.181479	292	0.927204
GTEx_Breast_Mammary_Tissue_MCF7_DU.728_0.37um_24h	-0.0545118	0.176654	292	0.927204
GTEx_Breast_Mammary_Tissue_MCF7_butaclamol_3.33um_24h	-0.0543146	0.177527	292	0.927204
GTEx_Breast_Mammary_Tissue_MCF7_AV.412_3.33um_24h	-0.0531403	0.182784	292	0.927204
GTEx_Breast_Mammary_Tissue_MCF7_glafenine_0.37um_24h	-0.0540397	0.178749	292	0.927204
GTEx_Breast_Mammary_Tissue_MCF7_tramadol_1.11um_24h	-0.0531647	0.182674	292	0.927204
GTEx_Breast_Mammary_Tissue_MCF7_felbamate_0.12um_24h	-0.0534109	0.181564	292	0.927204
GTEx_Breast_Mammary_Tissue_MCF7_alprostadil_0.04um_24h	-0.0534695	0.181301	292	0.927204
GTEx_Breast_Mammary_Tissue_MCF7_YM.976_0.12um_24h	-0.053829	0.179689	292	0.927204
GTEx_Breast_Mammary_Tissue_MCF7_bemegride_3.33um_24h	-0.0530606	0.183144	292	0.927204
GTEx_Breast_Mammary_Tissue_MCF7_penfluridol_0.12um_24h	-0.0532155	0.182445	292	0.927204
GTEx_Breast_Mammary_Tissue_MCF7_fusidic.acid_0.12um_24h	-0.0536151	0.180647	292	0.927204
GTEx_Breast_Mammary_Tissue_MCF7_estrone_0.12um_24h	-0.0534161	0.181541	292	0.927204
GTEx_Breast_Mammary_Tissue_MCF7_reboxetine_1.11um_24h	-0.054052	0.178694	292	0.927204
GTEx_Breast_Mammary_Tissue_MCF7_tiagabine_0.37um_24h	-0.0533539	0.181821	292	0.927204
GTEx_Breast_Mammary_Tissue_MCF7_medroxyprogesterone.acetate_0.12um_24h	-0.0541064	0.178452	292	0.927204
GTEx_Breast_Mammary_Tissue_MCF7_lurasidone_3.33um_24h	-0.0543591	0.17733	292	0.927204
GTEx_Breast_Mammary_Tissue_MCF7_equol_1.11um_24h	-0.0535282	0.181037	292	0.927204
GTEx_Breast_Mammary_Tissue_MCF7_prazosin_1.11um_24h	-0.052989	0.183468	292	0.927204
GTEx_Breast_Mammary_Tissue_MCF7_MK.3207_3.33um_24h	-0.053224	0.182406	292	0.927204
GTEx_Breast_Mammary_Tissue_MCF7_progesterone_0.04um_24h	-0.0537739	0.179936	292	0.927204
GTEx_Breast_Mammary_Tissue_MCF7_NXY.059_3.33um_24h	-0.0540486	0.178709	292	0.927204
GTEx_Breast_Mammary_Tissue_MCF7_NXY.059_0.12um_24h	-0.0534658	0.181317	292	0.927204
GTEx_Breast_Mammary_Tissue_MCF7_doxapram_0.12um_24h	-0.0533591	0.181797	292	0.927204
GTEx_Breast_Mammary_Tissue_MCF7_clomethiazole_0.04um_24h	-0.0534211	0.181518	292	0.927204
GTEx_Breast_Mammary_Tissue_MCF7_BMS.707035_3.33um_24h	-0.053594	0.180742	292	0.927204
GTEx_Breast_Mammary_Tissue_MCF7_temsirolimus_0.04um_24h.1	-0.0539889	0.178976	292	0.927204
GTEx_Breast_Mammary_Tissue_MCF7_MLN.8054_3.33um_24h.1	-0.0545893	0.176311	292	0.927204
GTEx_Breast_Mammary_Tissue_MCF7_sodium.tanshinone.ii.a.sulfonate_10.0um_24h	-0.0531694	0.182652	292	0.927204
GTEx_Breast_Mammary_Tissue_MCF7_PF.03814735_0.12um_24h	-0.0537091	0.180226	292	0.927204
GTEx_Breast_Mammary_Tissue_MCF7_trazodone_1.11um_24h	-0.0536648	0.180424	292	0.927204
GTEx_Breast_Mammary_Tissue_MCF7_sertindole_0.12um_24h	-0.0540374	0.178759	292	0.927204
GTEx_Breast_Mammary_Tissue_MCF7_fludarabine.phosphate_0.12um_24h	-0.0545351	0.176551	292	0.927204
GTEx_Breast_Mammary_Tissue_MCF7_phenylephrine_1.11um_24h	-0.054337	0.177428	292	0.927204
GTEx_Breast_Mammary_Tissue_MCF7_pirenzepine_0.04um_24h	-0.0531674	0.182662	292	0.927204
GTEx_Breast_Mammary_Tissue_MCF7_bazedoxifene_0.04um_24h	-0.0544512	0.176922	292	0.927204
GTEx_Breast_Mammary_Tissue_MCF7_ftorafur_0.12um_24h	-0.0539442	0.179175	292	0.927204
GTEx_Breast_Mammary_Tissue_MCF7_nortriptyline_0.12um_24h	-0.054484	0.176777	292	0.927204
GTEx_Breast_Mammary_Tissue_MCF7_FPL.55712_1.11um_24h	-0.0534902	0.181208	292	0.927204
GTEx_Breast_Mammary_Tissue_MCF7_MG.132_20.0um_24h.315	-0.0538157	0.179749	292	0.927204
GTEx_Breast_Mammary_Tissue_MCF7_bexarotene_3.33um_24h	-0.0535191	0.181078	292	0.927204
GTEx_Breast_Mammary_Tissue_MCF7_lupanine_10.0um_24h	-0.0543114	0.177541	292	0.927204
GTEx_Breast_Mammary_Tissue_MCF7_safingol_0.04um_24h	-0.0537301	0.180132	292	0.927204
GTEx_Breast_Mammary_Tissue_MDAMB231_PHA.665752_500nM_6h	-0.0540896	0.178527	292	0.927204
GTEx_Breast_Mammary_Tissue_MDAMB231_NVP.AEW541_0.04um_24h	-0.0540344	0.178773	292	0.927204
GTEx_Breast_Mammary_Tissue_MDAMB231_YM.201636_1.11um_3h	-0.0542605	0.177767	292	0.927204
GTEx_Breast_Mammary_Tissue_MDAMB231_palbociclib_1.11um_24h	-0.0537955	0.179839	292	0.927204
GTEx_Breast_Mammary_Tissue_MDAMB231_XMD11.85H_0.04um_24h	-0.0538187	0.179735	292	0.927204
GTEx_Breast_Mammary_Tissue_MDAMB231_CGP.60474_0.12um_3h.1	-0.0543705	0.177279	292	0.927204
GTEx_Breast_Mammary_Tissue_SKBR3_torin.1_1É M_6h	-0.0541197	0.178393	292	0.927204
GTEx_Breast_Mammary_Tissue_SKBR3_OSI.930_500nM_24h	-0.0535577	0.180904	292	0.927204
GTEx_Breast_Mammary_Tissue_SKBR3_ibrutinib_500nM_6h	-0.0532295	0.182381	292	0.927204
GTEx_Breast_Mammary_Tissue_SKBR3_MK.1775_500nM_6h	-0.0530463	0.183209	292	0.927204
GTEx_Breast_Mammary_Tissue_SKBR3_HG.5.113.01_1.11um_3h	-0.0531123	0.18291	292	0.927204
GTEx_Breast_Mammary_Tissue_SKBR3_withaferin.a_0.12um_3h.1	-0.0537506	0.18004	292	0.927204
GTEx_Breast_Mammary_Tissue_SKBR3_HG.6.64.01_3.33um_3h	-0.0531055	0.182941	292	0.927204
GTEx_Brain_Anterior_cingulate_cortex_BA24_MNEU.E_NVP.TAE226_0.04um_24h	-0.0765517	0.176723	149	0.927204
GTEx_Brain_Caudate_basal_ganglia_MNEU.E_SGI.1776_10.0um_24h	-0.063466	0.182984	205	0.927204
GTEx_Brain_Frontal_Cortex_BA9_MNEU.E_XMD.885_3.33um_24h	-0.0697277	0.183122	170	0.927204
GTEx_Brain_Frontal_Cortex_BA9_MNEU.E_amuvatinib_0.04um_24h	-0.0706438	0.179983	170	0.927204
GTEx_Brain_Frontal_Cortex_BA9_MNEU.E_tivozanib_10.0um_24h	-0.0698193	0.182807	170	0.927204
GTEx_Brain_Frontal_Cortex_BA9_MNEU.E_GSK.3.inhibitor.II_0.37um_24h	-0.0702383	0.181368	170	0.927204
GTEx_Brain_Frontal_Cortex_BA9_MNEU.E_OTS.167_0.12um_24h	-0.0715647	0.176861	170	0.927204
GTEx_Brain_Hippocampus_MNEU.E_amuvatinib_3.33um_24h	-0.0826009	0.178911	126	0.927204
GTEx_Brain_Hippocampus_MNEU.E_AT7867_10.0um_24h	-0.0811789	0.183093	126	0.927204
GTEx_Brain_Hypothalamus_MNEU.E_A.66_0.12um_24h	-0.0836632	0.182836	119	0.927204
GTEx_Brain_Putamen_basal_ganglia_MNEU.E_dinaciclib_0.12um_24h	-0.0725627	0.181686	159	0.927204
GTEx_Brain_Putamen_basal_ganglia_MNEU.E_HG.9.91.01_1.11um_24h	-0.0729672	0.180348	159	0.927204
GTEx_Brain_Anterior_cingulate_cortex_BA24_NEU_BRD.K97951054_10É M_24h	-0.0754342	0.180269	149	0.927204
GTEx_Brain_Anterior_cingulate_cortex_BA24_NEU_BRD.A57107094_10É M_24h	-0.0765153	0.176838	149	0.927204
GTEx_Brain_Anterior_cingulate_cortex_BA24_NEU_BRD.K70974948_10É M_24h	-0.0764083	0.177176	149	0.927204
GTEx_Brain_Anterior_cingulate_cortex_BA24_NEU_APHA.compound.8_10É M_24h	-0.0751548	0.181162	149	0.927204
GTEx_Brain_Anterior_cingulate_cortex_BA24_NEU_QL.XI.92_10É M_24h	-0.0765008	0.176884	149	0.927204
GTEx_Brain_Anterior_cingulate_cortex_BA24_NEU_loxapine_10É M_24h	-0.0760782	0.17822	149	0.927204
GTEx_Brain_Anterior_cingulate_cortex_BA24_NEU_BRD.K10421834_10É M_24h	-0.076606	0.176552	149	0.927204
GTEx_Brain_Anterior_cingulate_cortex_BA24_NEU_BRD.K28841686_10É M_24h	-0.075104	0.181325	149	0.927204
GTEx_Brain_Anterior_cingulate_cortex_BA24_NEU_BRD.K55077180_10É M_24h	-0.075164	0.181133	149	0.927204
GTEx_Brain_Anterior_cingulate_cortex_BA24_NEU_1.2.3.4.tetrahydroisoquinoline_10É M_24h	-0.0751911	0.181046	149	0.927204
GTEx_Brain_Anterior_cingulate_cortex_BA24_NEU_LY.456236_10É M_24h.1	-0.0751294	0.181244	149	0.927204
GTEx_Brain_Anterior_cingulate_cortex_BA24_NEU_norcitalopram_10É M_6h	-0.0748265	0.182216	149	0.927204
GTEx_Brain_Anterior_cingulate_cortex_BA24_NEU_BRD.K30553817_10É M_6h	-0.0759185	0.178727	149	0.927204
GTEx_Brain_Anterior_cingulate_cortex_BA24_NEU_BRD.K86570333_10É M_24h	-0.0765599	0.176697	149	0.927204
GTEx_Brain_Anterior_cingulate_cortex_BA24_NEU_tamoxifen_10É M_24h.1	-0.0747939	0.18232	149	0.927204
GTEx_Brain_Anterior_cingulate_cortex_BA24_NEU_BRD.K97808269_10É M_24h	-0.0761571	0.17797	149	0.927204
GTEx_Brain_Anterior_cingulate_cortex_BA24_NEU_TNP.470_10É M_6h	-0.0763085	0.177491	149	0.927204
GTEx_Brain_Anterior_cingulate_cortex_BA24_NEU_ISOX_10É M_6h	-0.0747848	0.18235	149	0.927204
GTEx_Brain_Anterior_cingulate_cortex_BA24_NEU_vorinostat_10É M_6h.2	-0.0757154	0.179373	149	0.927204
GTEx_Brain_Caudate_basal_ganglia_NEU_BRD.K55715339_10É M_24h	-0.0634765	0.182945	205	0.927204
GTEx_Brain_Caudate_basal_ganglia_NEU_BRD.K11778372_10É M_24h	-0.0646271	0.178623	205	0.927204
GTEx_Brain_Caudate_basal_ganglia_NEU_BRD.K81609421_10É M_24h	-0.0651011	0.176862	205	0.927204
GTEx_Brain_Caudate_basal_ganglia_NEU_BRD.K85266146_10É M_24h	-0.0634884	0.1829	205	0.927204
GTEx_Brain_Caudate_basal_ganglia_NEU_NU.7441_10É M_24h	-0.0640434	0.180807	205	0.927204
GTEx_Brain_Caudate_basal_ganglia_NEU_EMF.sumo1.8_10É M_24h	-0.0639146	0.181292	205	0.927204
GTEx_Brain_Caudate_basal_ganglia_NEU_WZ.4002_10É M_24h.1	-0.0647852	0.178035	205	0.927204
GTEx_Brain_Caudate_basal_ganglia_NEU_STK.249718_10É M_24h	-0.0649426	0.17745	205	0.927204
GTEx_Brain_Caudate_basal_ganglia_NEU_tosyl.phenylalanyl.chloromethyl.ketone_10É M_24h	-0.0633998	0.183235	205	0.927204
GTEx_Brain_Caudate_basal_ganglia_NEU_BRD.K33928422_10É M_24h	-0.0634507	0.183042	205	0.927204
GTEx_Brain_Caudate_basal_ganglia_NEU_BRD.K83548510_10É M_24h	-0.0636948	0.18212	205	0.927204
GTEx_Brain_Caudate_basal_ganglia_NEU_BRD.K18814836_10É M_24h	-0.0638616	0.181491	205	0.927204
GTEx_Brain_Caudate_basal_ganglia_NEU_KCl_100nM_24h	-0.0634403	0.183082	205	0.927204
GTEx_Brain_Caudate_basal_ganglia_NEU_cyanopindolol_10É M_6h	-0.0642827	0.17991	205	0.927204
GTEx_Brain_Caudate_basal_ganglia_NEU_BRD.K15181602_10É M_6h	-0.063473	0.182958	205	0.927204
GTEx_Brain_Caudate_basal_ganglia_NEU_BRD.K33445737_10É M_6h	-0.0645359	0.178964	205	0.927204
GTEx_Brain_Caudate_basal_ganglia_NEU_BRD.K55242988_10É M_6h	-0.064974	0.177333	205	0.927204
GTEx_Brain_Caudate_basal_ganglia_NEU_apigenin_10É M_24h.2	-0.0650646	0.176997	205	0.927204
GTEx_Brain_Caudate_basal_ganglia_NEU_zebularine_10É M_24h	-0.0645084	0.179066	205	0.927204
GTEx_Brain_Caudate_basal_ganglia_NEU_apicidin_10É M_6h	-0.0649266	0.177509	205	0.927204
GTEx_Brain_Caudate_basal_ganglia_NEU_tacedinaline_10É M_6h.1	-0.063785	0.18178	205	0.927204
GTEx_Brain_Caudate_basal_ganglia_NEU_trichostatin.a_10É M_6h.2	-0.0649148	0.177553	205	0.927204
GTEx_Brain_Cerebellar_Hemisphere_NEU_BRD.K24031526_10É M_24h	-0.0570297	0.180798	258	0.927204
GTEx_Brain_Cerebellar_Hemisphere_NEU_MW.STK33.3A_10É M_24h	-0.057632	0.17827	258	0.927204
GTEx_Brain_Cerebellar_Hemisphere_NEU_lenalidomide_10É M_24h	-0.0572697	0.179788	258	0.927204
GTEx_Brain_Cerebellar_Hemisphere_NEU_ST.4029573_10É M_24h	-0.0576374	0.178247	258	0.927204
GTEx_Brain_Cerebellar_Hemisphere_NEU_HG.5.88.01_10É M_24h	-0.0576292	0.178282	258	0.927204
GTEx_Brain_Cerebellar_Hemisphere_NEU_BRD.K68313733_10É M_24h	-0.0577744	0.177675	258	0.927204
GTEx_Brain_Cerebellar_Hemisphere_NEU_JNJ.26481585_10É M_24h	-0.0575698	0.17853	258	0.927204
GTEx_Brain_Cerebellar_Hemisphere_NEU_FR.122047_10É M_24h	-0.0567303	0.182063	258	0.927204
GTEx_Brain_Cerebellar_Hemisphere_NEU_fluprostenol_10É M_24h	-0.0565396	0.182872	258	0.927204
GTEx_Brain_Cerebellar_Hemisphere_NEU_BRD.K72462751_10É M_24h	-0.0570307	0.180794	258	0.927204
GTEx_Brain_Cerebellar_Hemisphere_NEU_BRD.K56450018_10É M_24h	-0.0564954	0.18306	258	0.927204
GTEx_Brain_Cerebellar_Hemisphere_NEU_troglitazone_10É M_24h.1	-0.0576517	0.178187	258	0.927204
GTEx_Brain_Cerebellar_Hemisphere_NEU_BRD.K22912836_10É M_24h	-0.0566361	0.182463	258	0.927204
GTEx_Brain_Cerebellar_Hemisphere_NEU_BRD.K41335306_10É M_24h	-0.0573605	0.179407	258	0.927204
GTEx_Brain_Cerebellar_Hemisphere_NEU_BRD.K87536251_10É M_24h	-0.0572889	0.179707	258	0.927204
GTEx_Brain_Cerebellar_Hemisphere_NEU_a.disintegrin.and.metalloproteinase_10É M_24h	-0.0576458	0.178212	258	0.927204
GTEx_Brain_Cerebellar_Hemisphere_NEU_......7.hydroxy.2..N.N.di.n.propylamino.tetralin_10É M_6h	-0.056744	0.182005	258	0.927204
GTEx_Brain_Cerebellar_Hemisphere_NEU_....3..1.propyl.piperidin.3.yl..phenol_10É M_6h	-0.0580435	0.176555	258	0.927204
GTEx_Brain_Cerebellar_Hemisphere_NEU_SR.144528_10É M_6h	-0.0567206	0.182104	258	0.927204
GTEx_Brain_Cerebellar_Hemisphere_NEU_dizocilpine_10É M_6h	-0.0577129	0.177932	258	0.927204
GTEx_Brain_Cerebellar_Hemisphere_NEU_BRD.K99554241_10É M_6h	-0.0576423	0.178227	258	0.927204
GTEx_Brain_Cerebellar_Hemisphere_NEU_retinol_10É M_24h.2	-0.0579855	0.176797	258	0.927204
GTEx_Brain_Cerebellar_Hemisphere_NEU_BRD.K82206012_10É M_6h	-0.0578888	0.177199	258	0.927204
GTEx_Brain_Cerebellum_NEU_BRD.K40094191_10É M_24h	-0.0487001	0.17877	359	0.927204
GTEx_Brain_Cerebellum_NEU_BRD.K90090262_10É M_24h	-0.048445	0.180033	359	0.927204
GTEx_Brain_Cerebellum_NEU_BRD.K26048285_10É M_24h	-0.0491714	0.17645	359	0.927204
GTEx_Brain_Cerebellum_NEU_BRD.K58628167_10É M_24h	-0.0488966	0.1778	359	0.927204
GTEx_Brain_Cerebellum_NEU_tamibarotene_10É M_24h	-0.0490066	0.177259	359	0.927204
GTEx_Brain_Cerebellum_NEU_BW.723C86_10É M_24h	-0.0486236	0.179148	359	0.927204
GTEx_Brain_Cerebellum_NEU_wortmannin_10É M_24h.4	-0.048347	0.18052	359	0.927204
GTEx_Brain_Cerebellum_NEU_BMY.7378_10É M_24h	-0.0486801	0.178869	359	0.927204
GTEx_Brain_Cerebellum_NEU_dipropyl.5ct_10É M_24h	-0.0484323	0.180097	359	0.927204
GTEx_Brain_Cerebellum_NEU_BRD.K49061529_10É M_24h	-0.0484443	0.180037	359	0.927204
GTEx_Brain_Cerebellum_NEU_BRD.K42702351_10É M_24h	-0.0480735	0.181883	359	0.927204
GTEx_Brain_Cerebellum_NEU_BRD.K96551169_10É M_24h	-0.0478679	0.182912	359	0.927204
GTEx_Brain_Cerebellum_NEU_BRD.K00409771_10É M_24h	-0.0485679	0.179424	359	0.927204
GTEx_Brain_Cerebellum_NEU_SA.419083_10É M_24h	-0.0486912	0.178814	359	0.927204
GTEx_Brain_Cerebellum_NEU_BRD.K81210389_10É M_24h	-0.0477674	0.183417	359	0.927204
GTEx_Brain_Cerebellum_NEU_BRD.K97972722_10É M_24h	-0.0484877	0.179821	359	0.927204
GTEx_Brain_Cerebellum_NEU_BAY.36.7620_10É M_24h	-0.0487762	0.178394	359	0.927204
GTEx_Brain_Cerebellum_NEU_BRD.K28308851_10É M_6h	-0.0487436	0.178555	359	0.927204
GTEx_Brain_Cerebellum_NEU_aminoresveratrol_10É M_6h	-0.0482297	0.181104	359	0.927204
GTEx_Brain_Cerebellum_NEU_BG.1018_10É M_6h	-0.0480065	0.182218	359	0.927204
GTEx_Brain_Cerebellum_NEU_tretinoin_10É M_6h.1	-0.0480916	0.181793	359	0.927204
GTEx_Brain_Cortex_NEU_BRD.A82628254_10É M_24h	-0.0614303	0.17685	230	0.927204
GTEx_Brain_Cortex_NEU_ST.209453_10É M_24h	-0.0599128	0.182869	230	0.927204
GTEx_Brain_Cortex_NEU_AT.7519_10É M_24h	-0.0605411	0.180362	230	0.927204
GTEx_Brain_Cortex_NEU_BRD.K48950795_10É M_24h	-0.0610772	0.178239	230	0.927204
GTEx_Brain_Cortex_NEU_quizartinib_10É M_24h	-0.0608654	0.179076	230	0.927204
GTEx_Brain_Cortex_NEU_WH.4023_10É M_24h	-0.059773	0.18343	230	0.927204
GTEx_Brain_Cortex_NEU_SR.57227A_10É M_24h	-0.0607781	0.179421	230	0.927204
GTEx_Brain_Cortex_NEU_BRD.K14415573_10É M_24h	-0.0611056	0.178127	230	0.927204
GTEx_Brain_Cortex_NEU_BRD.K40064462_10É M_24h	-0.0613855	0.177026	230	0.927204
GTEx_Brain_Cortex_NEU_BRD.K63827443_10É M_24h	-0.0613376	0.177214	230	0.927204
GTEx_Brain_Cortex_NEU_1.2.3.4.tetrahydroisoquinoline_10É M_24h	-0.0611576	0.177922	230	0.927204
GTEx_Brain_Frontal_Cortex_BA9_NEU_BRD.K66224104_10É M_24h	-0.0707428	0.179646	170	0.927204
GTEx_Brain_Frontal_Cortex_BA9_NEU_BRD.A43087975_10É M_24h	-0.069834	0.182756	170	0.927204
GTEx_Brain_Frontal_Cortex_BA9_NEU_BRD.K06765193_10É M_24h	-0.0715391	0.176947	170	0.927204
GTEx_Brain_Frontal_Cortex_BA9_NEU_pyroxamide_10É M_24h	-0.0709895	0.178807	170	0.927204
GTEx_Brain_Frontal_Cortex_BA9_NEU_BRD.K30715099_10É M_24h	-0.0701589	0.18164	170	0.927204
GTEx_Brain_Frontal_Cortex_BA9_NEU_BRD.K71427192_10É M_24h	-0.071539	0.176947	170	0.927204
GTEx_Brain_Frontal_Cortex_BA9_NEU_epothilone.a_10É M_24h	-0.0698322	0.182762	170	0.927204
GTEx_Brain_Frontal_Cortex_BA9_NEU_BRD.K96787835_10É M_24h	-0.070921	0.179039	170	0.927204
GTEx_Brain_Frontal_Cortex_BA9_NEU_JW.7.24.1_10É M_24h	-0.0704349	0.180696	170	0.927204
GTEx_Brain_Frontal_Cortex_BA9_NEU_BMS.345541_10É M_24h	-0.0711995	0.178095	170	0.927204
GTEx_Brain_Frontal_Cortex_BA9_NEU_SA.84902_10É M_24h	-0.0713467	0.177597	170	0.927204
GTEx_Brain_Frontal_Cortex_BA9_NEU_BRD.K97114030_10É M_24h	-0.0701253	0.181755	170	0.927204
GTEx_Brain_Frontal_Cortex_BA9_NEU_JMV.431_10É M_24h	-0.0710208	0.178701	170	0.927204
GTEx_Brain_Frontal_Cortex_BA9_NEU_tolcapone_10É M_24h	-0.0713852	0.177467	170	0.927204
GTEx_Brain_Frontal_Cortex_BA9_NEU_SKF.83959_10É M_6h	-0.0697424	0.183072	170	0.927204
GTEx_Brain_Frontal_Cortex_BA9_NEU_BRD.K19653414_10É M_6h	-0.0705607	0.180266	170	0.927204
GTEx_Brain_Frontal_Cortex_BA9_NEU_staurosporine_10É M_24h.1	-0.0701125	0.181799	170	0.927204
GTEx_Brain_Frontal_Cortex_BA9_NEU_farnesol_10É M_24h.1	-0.0717144	0.176357	170	0.927204
GTEx_Brain_Frontal_Cortex_BA9_NEU_pregnenolone_10É M_24h.2	-0.0701571	0.181646	170	0.927204
GTEx_Brain_Frontal_Cortex_BA9_NEU_BRD.K27332342_10É M_6h	-0.0709748	0.178857	170	0.927204
GTEx_Brain_Hippocampus_NEU_vorinostat_10É M_24h	-0.0822905	0.179818	126	0.927204
GTEx_Brain_Hippocampus_NEU_ST.019366_10É M_24h	-0.0823159	0.179744	126	0.927204
GTEx_Brain_Hippocampus_NEU_BRD.K11795542_10É M_24h	-0.0824585	0.179327	126	0.927204
GTEx_Brain_Hippocampus_NEU_BRD.K20032655_10É M_24h	-0.08195	0.180817	126	0.927204
GTEx_Brain_Hippocampus_NEU_BCI.hydrochloride_10É M_24h	-0.0810499	0.183475	126	0.927204
GTEx_Brain_Hippocampus_NEU_NVP.TAE684_10É M_24h.2	-0.0832805	0.176933	126	0.927204
GTEx_Brain_Hippocampus_NEU_CG.930_10É M_24h	-0.0834918	0.176321	126	0.927204
GTEx_Brain_Hippocampus_NEU_tenoxicam_10É M_24h	-0.0811849	0.183075	126	0.927204
GTEx_Brain_Hippocampus_NEU_zardaverine_10É M_24h	-0.0815569	0.181975	126	0.927204
GTEx_Brain_Hippocampus_NEU_BRD.K75035820_10É M_24h	-0.0832788	0.176938	126	0.927204
GTEx_Brain_Hippocampus_NEU_BRD.K87838848_10É M_24h	-0.0826805	0.178678	126	0.927204
GTEx_Brain_Hippocampus_NEU_BRD.A78236793_10É M_24h	-0.0835548	0.176139	126	0.927204
GTEx_Brain_Hippocampus_NEU_riluzole_10É M_24h.1	-0.0812722	0.182816	126	0.927204
GTEx_Brain_Hippocampus_NEU_desmethylclomipramine_10É M_24h	-0.0826011	0.17891	126	0.927204
GTEx_Brain_Hippocampus_NEU_BRD.K95847244_10É M_24h	-0.083051	0.177599	126	0.927204
GTEx_Brain_Hippocampus_NEU_BG.1007_10É M_6h	-0.0818629	0.181074	126	0.927204
GTEx_Brain_Hippocampus_NEU_geranylgeraniol_10É M_6h	-0.0832068	0.177147	126	0.927204
GTEx_Brain_Hypothalamus_NEU_BRD.A75471153_10É M_24h	-0.0846888	0.179902	119	0.927204
GTEx_Brain_Hypothalamus_NEU_BRD.K47731572_10É M_24h	-0.0854473	0.17775	119	0.927204
GTEx_Brain_Hypothalamus_NEU_BRD.K48716658_10É M_24h	-0.0843398	0.180897	119	0.927204
GTEx_Brain_Hypothalamus_NEU_BRD.K51731619_10É M_24h	-0.084208	0.181273	119	0.927204
GTEx_Brain_Hypothalamus_NEU_BRD.K72381041_10É M_24h	-0.0856646	0.177137	119	0.927204
GTEx_Brain_Hypothalamus_NEU_BRD.K93296644_10É M_24h	-0.0852158	0.178405	119	0.927204
GTEx_Brain_Hypothalamus_NEU_SB.239063_10É M_24h	-0.0839629	0.181975	119	0.927204
GTEx_Brain_Hypothalamus_NEU_amodiaquine_10É M_24h	-0.0841617	0.181406	119	0.927204
GTEx_Brain_Hypothalamus_NEU_BRD.K42620042_10É M_24h	-0.0846247	0.180084	119	0.927204
GTEx_Brain_Hypothalamus_NEU_eseroline_10É M_24h	-0.0847172	0.17982	119	0.927204
GTEx_Brain_Hypothalamus_NEU_Fluoro.SAHA_10É M_6h	-0.0859066	0.176455	119	0.927204
GTEx_Brain_Hypothalamus_NEU_scriptaid_10É M_24h	-0.0839464	0.182022	119	0.927204
GTEx_Brain_Hypothalamus_NEU_splitomycin_10É M_24h.1	-0.0840727	0.181661	119	0.927204
GTEx_Brain_Nucleus_accumbens_basal_ganglia_NEU_treprostinil_10É M_24h	-0.0698897	0.176961	178	0.927204
GTEx_Brain_Nucleus_accumbens_basal_ganglia_NEU_BRD.K41429297_10É M_24h	-0.0700179	0.176519	178	0.927204
GTEx_Brain_Nucleus_accumbens_basal_ganglia_NEU_BRD.A82628254_10É M_24h	-0.0701275	0.176141	178	0.927204
GTEx_Brain_Nucleus_accumbens_basal_ganglia_NEU_BRD.K43256821_10É M_24h	-0.0692694	0.17911	178	0.927204
GTEx_Brain_Nucleus_accumbens_basal_ganglia_NEU_floxuridine_10É M_24h	-0.0683639	0.182277	178	0.927204
GTEx_Brain_Nucleus_accumbens_basal_ganglia_NEU_BRD.A37656721_10É M_24h	-0.0685448	0.181641	178	0.927204
GTEx_Brain_Nucleus_accumbens_basal_ganglia_NEU_masitinib_10É M_24h	-0.0700365	0.176454	178	0.927204
GTEx_Brain_Nucleus_accumbens_basal_ganglia_NEU_L.689560_10É M_24h	-0.0684948	0.181817	178	0.927204
GTEx_Brain_Nucleus_accumbens_basal_ganglia_NEU_BRD.K06188347_10É M_24h	-0.069247	0.179188	178	0.927204
GTEx_Brain_Nucleus_accumbens_basal_ganglia_NEU_BRD.K18542345_10É M_24h	-0.0686629	0.181227	178	0.927204
GTEx_Brain_Nucleus_accumbens_basal_ganglia_NEU_BRD.K69548259_10É M_24h	-0.068798	0.180754	178	0.927204
GTEx_Brain_Nucleus_accumbens_basal_ganglia_NEU_BRD.K31175437_10É M_24h	-0.0689661	0.180167	178	0.927204
GTEx_Brain_Nucleus_accumbens_basal_ganglia_NEU_BRD.K31302860_10É M_24h	-0.0696566	0.177766	178	0.927204
GTEx_Brain_Nucleus_accumbens_basal_ganglia_NEU_BRD.K33591392_10É M_24h	-0.0699413	0.176783	178	0.927204
GTEx_Brain_Nucleus_accumbens_basal_ganglia_NEU_BRD.K44586044_10É M_24h	-0.0694119	0.178615	178	0.927204
GTEx_Brain_Nucleus_accumbens_basal_ganglia_NEU_BRD.K67236950_10É M_24h	-0.0681607	0.182992	178	0.927204
GTEx_Brain_Nucleus_accumbens_basal_ganglia_NEU_BRD.K76856691_10É M_24h	-0.0687512	0.180918	178	0.927204
GTEx_Brain_Nucleus_accumbens_basal_ganglia_NEU_BRD.K97114030_10É M_24h	-0.0696183	0.177899	178	0.927204
GTEx_Brain_Nucleus_accumbens_basal_ganglia_NEU_geldanamycin_10É M_24h.6	-0.0695662	0.17808	178	0.927204
GTEx_Brain_Nucleus_accumbens_basal_ganglia_NEU_dopamine_10É M_24h	-0.0697407	0.177476	178	0.927204
GTEx_Brain_Nucleus_accumbens_basal_ganglia_NEU_SKF.83959_10É M_6h	-0.0681915	0.182883	178	0.927204
GTEx_Brain_Nucleus_accumbens_basal_ganglia_NEU_aminobenztropine_10É M_6h	-0.0692348	0.17923	178	0.927204
GTEx_Brain_Putamen_basal_ganglia_NEU_BRD.K09460252_10É M_24h	-0.0723432	0.182414	159	0.927204
GTEx_Brain_Putamen_basal_ganglia_NEU_BRD.K25884242_10É M_24h	-0.0726852	0.18128	159	0.927204
GTEx_Brain_Putamen_basal_ganglia_NEU_ZSTK.474_10É M_24h	-0.0728389	0.180771	159	0.927204
GTEx_Brain_Putamen_basal_ganglia_NEU_BRD.K98634983_10É M_24h	-0.0738196	0.177548	159	0.927204
GTEx_Brain_Putamen_basal_ganglia_NEU_BRD.A03946276_10É M_24h	-0.0722291	0.182794	159	0.927204
GTEx_Brain_Putamen_basal_ganglia_NEU_GR.206_10É M_24h	-0.0739659	0.177071	159	0.927204
GTEx_Brain_Putamen_basal_ganglia_NEU_CG.930_10É M_24h	-0.0734673	0.178702	159	0.927204
GTEx_Brain_Putamen_basal_ganglia_NEU_DNQX_10É M_24h	-0.0734838	0.178648	159	0.927204
GTEx_Brain_Putamen_basal_ganglia_NEU_BRD.K53407305_10É M_24h	-0.0737987	0.177617	159	0.927204
GTEx_Brain_Putamen_basal_ganglia_NEU_BRD.K84528570_10É M_24h	-0.0733681	0.179028	159	0.927204
GTEx_Brain_Putamen_basal_ganglia_NEU_BRD.K89961851_10É M_24h	-0.0734502	0.178758	159	0.927204
GTEx_Brain_Putamen_basal_ganglia_NEU_BRD.K41862560_10É M_24h	-0.0730822	0.179969	159	0.927204
GTEx_Brain_Putamen_basal_ganglia_NEU_BRD.K91844626_10É M_24h	-0.0731673	0.179688	159	0.927204
GTEx_Brain_Putamen_basal_ganglia_NEU_BRD.A70541707_10É M_6h	-0.0729442	0.180424	159	0.927204
GTEx_Brain_Putamen_basal_ganglia_NEU_BIX.01294_10É M_24h.2	-0.0731486	0.17975	159	0.927204
GTEx_Brain_Putamen_basal_ganglia_NEU_TCPOBOP_10É M_24h.1	-0.0729777	0.180313	159	0.927204
GTEx_Brain_Putamen_basal_ganglia_NEU_carnosol_10É M_24h	-0.0722447	0.182741	159	0.927204
GTEx_Brain_Putamen_basal_ganglia_NEU_vorinostat_10É M_24h.9	-0.0725492	0.18173	159	0.927204
GTEx_Brain_Putamen_basal_ganglia_NEU_geranylgeraniol_10É M_6h	-0.0730747	0.179993	159	0.927204
GTEx_Brain_Anterior_cingulate_cortex_BA24_NEU_masitinib_10.0um_24h	-0.0755358	0.179945	149	0.927204
GTEx_Brain_Anterior_cingulate_cortex_BA24_NEU_everolimus_10.0um_24h	-0.0760183	0.17841	149	0.927204
GTEx_Brain_Caudate_basal_ganglia_NEU_SB.216763_0.04um_24h	-0.0641754	0.180312	205	0.927204
GTEx_Brain_Caudate_basal_ganglia_NEU_AZ.628_3.33um_24h	-0.0651819	0.176563	205	0.927204
GTEx_Brain_Caudate_basal_ganglia_NEU_TPCA.1_0.04um_24h	-0.0645888	0.178766	205	0.927204
GTEx_Brain_Caudate_basal_ganglia_NEU_KU.60019_0.12um_24h	-0.0643388	0.1797	205	0.927204
GTEx_Brain_Caudate_basal_ganglia_NEU_XMD.892_0.04um_24h	-0.0646157	0.178666	205	0.927204
GTEx_Brain_Cerebellar_Hemisphere_NEU_BIX.02189_0.04um_24h	-0.0568841	0.181413	258	0.927204
GTEx_Brain_Cerebellar_Hemisphere_NEU_KW.2449_0.12um_24h	-0.0573819	0.179317	258	0.927204
GTEx_Brain_Cerebellar_Hemisphere_NEU_doramapimod_0.04um_24h	-0.0570634	0.180656	258	0.927204
GTEx_Brain_Cerebellar_Hemisphere_NEU_TPCA.1_0.12um_24h	-0.0573037	0.179645	258	0.927204
GTEx_Brain_Cerebellar_Hemisphere_NEU_AGK.2_3.33um_24h	-0.0568282	0.181649	258	0.927204
GTEx_Brain_Cerebellar_Hemisphere_NEU_rucaparib_0.04um_24h	-0.0573093	0.179622	258	0.927204
GTEx_Brain_Cerebellar_Hemisphere_NEU_daminozide_0.37um_24h	-0.0572237	0.179981	258	0.927204
GTEx_Brain_Cerebellar_Hemisphere_NEU_LY.2603618_0.04um_24h	-0.0567975	0.181779	258	0.927204
GTEx_Brain_Cerebellum_NEU_GSK.J1_0.37um_24h	-0.049101	0.176795	359	0.927204
GTEx_Brain_Cerebellum_NEU_PFI.1_0.04um_24h	-0.0487421	0.178562	359	0.927204
GTEx_Brain_Cerebellum_NEU_SYK.inhibitor_0.04um_24h	-0.0483776	0.180368	359	0.927204
GTEx_Brain_Cerebellum_NEU_PF.573228_10.0um_24h	-0.0484848	0.179836	359	0.927204
GTEx_Brain_Cortex_NEU_tivozanib_0.12um_24h	-0.0608208	0.179252	230	0.927204
GTEx_Brain_Cortex_NEU_doramapimod_1.11um_24h	-0.0597439	0.183547	230	0.927204
GTEx_Brain_Cortex_NEU_osimertinib_0.04um_24h	-0.0602151	0.18166	230	0.927204
GTEx_Brain_Cortex_NEU_CGK.733_0.04um_24h	-0.0600889	0.182164	230	0.927204
GTEx_Brain_Cortex_NEU_VE.821_0.37um_24h	-0.0601557	0.181897	230	0.927204
GTEx_Brain_Cortex_NEU_VE.821_0.04um_24h	-0.060043	0.182348	230	0.927204
GTEx_Brain_Cortex_NEU_VX.745_0.12um_24h	-0.0604011	0.180919	230	0.927204
GTEx_Brain_Cortex_NEU_GDC.0879_0.04um_24h	-0.0608373	0.179187	230	0.927204
GTEx_Brain_Cortex_NEU_GSK.2334470_0.37um_24h	-0.0601915	0.181754	230	0.927204
GTEx_Brain_Frontal_Cortex_BA9_NEU_I.BET.762_0.12um_24h	-0.0713558	0.177566	170	0.927204
GTEx_Brain_Frontal_Cortex_BA9_NEU_resveratrol_3.33um_24h	-0.0696539	0.183377	170	0.927204
GTEx_Brain_Frontal_Cortex_BA9_NEU_anacardic.acid_0.37um_24h	-0.0702737	0.181247	170	0.927204
GTEx_Brain_Frontal_Cortex_BA9_NEU_alectinib_10.0um_24h	-0.0712312	0.177987	170	0.927204
GTEx_Brain_Frontal_Cortex_BA9_NEU_regorafenib_1.11um_24h	-0.0699915	0.182214	170	0.927204
GTEx_Brain_Hippocampus_NEU_XMD.885_0.04um_24h	-0.0814669	0.182241	126	0.927204
GTEx_Brain_Hippocampus_NEU_tivantinib_0.04um_24h	-0.0835008	0.176295	126	0.927204
GTEx_Brain_Hippocampus_NEU_HG.14.10.04_10.0um_24h	-0.0823549	0.17963	126	0.927204
GTEx_Brain_Hippocampus_NEU_ABT.737_0.04um_24h	-0.0822589	0.179911	126	0.927204
GTEx_Brain_Hippocampus_NEU_rondual.kinase.inhibitor_1.11um_24h	-0.081716	0.181506	126	0.927204
GTEx_Brain_Hippocampus_NEU_PF.573228_0.12um_24h	-0.0818495	0.181113	126	0.927204
GTEx_Brain_Hypothalamus_NEU_SB.939_0.12um_24h	-0.0840442	0.181742	119	0.927204
GTEx_Brain_Hypothalamus_NEU_saracatinib_0.37um_24h	-0.0841496	0.181441	119	0.927204
GTEx_Brain_Hypothalamus_NEU_MGCD.265_0.37um_24h	-0.0843825	0.180775	119	0.927204
GTEx_Brain_Nucleus_accumbens_basal_ganglia_NEU_KW.2449_0.12um_24h	-0.0692066	0.179328	178	0.927204
GTEx_Brain_Nucleus_accumbens_basal_ganglia_NEU_XMD.892_0.37um_24h	-0.0699535	0.176741	178	0.927204
GTEx_Brain_Nucleus_accumbens_basal_ganglia_NEU_CGP.60474_3.33um_24h	-0.0681362	0.183078	178	0.927204
GTEx_Brain_Putamen_basal_ganglia_NEU_A.66_10.0um_24h	-0.0730195	0.180175	159	0.927204
GTEx_Brain_Putamen_basal_ganglia_NEU_GSK.1059615_10.0um_24h	-0.0721909	0.182921	159	0.927204
GTEx_Brain_Putamen_basal_ganglia_NEU_OTS.167_0.37um_24h	-0.0730553	0.180057	159	0.927204
GTEx_Brain_Putamen_basal_ganglia_NEU_CTB_1.11um_24h	-0.0742645	0.176098	159	0.927204
GTEx_Brain_Putamen_basal_ganglia_NEU_AGK.2_0.12um_24h	-0.0727119	0.181191	159	0.927204
GTEx_Brain_Putamen_basal_ganglia_NEU_dasatinib_0.37um_24h.1	-0.0734584	0.178731	159	0.927204
GTEx_Brain_Putamen_basal_ganglia_NEU_I.BET.151_0.12um_24h	-0.0724537	0.182047	159	0.927204
GTEx_Brain_Putamen_basal_ganglia_NEU_GSK.1059615_0.37um_24h.2	-0.0736793	0.178007	159	0.927204
GTEx_Brain_Putamen_basal_ganglia_NEU_rigosertib_10.0um_24h	-0.0739271	0.177197	159	0.927204
GTEx_Brain_Anterior_cingulate_cortex_BA24_NPC_BRD.K05672354_10É M_24h	-0.076626	0.176489	149	0.927204
GTEx_Brain_Anterior_cingulate_cortex_BA24_NPC_ALW.II.49.7_10É M_24h	-0.0754161	0.180327	149	0.927204
GTEx_Brain_Anterior_cingulate_cortex_BA24_NPC_BRD.K54573313_10É M_24h	-0.0764773	0.176958	149	0.927204
GTEx_Brain_Anterior_cingulate_cortex_BA24_NPC_thiocolchicoside_10É M_24h	-0.0753507	0.180536	149	0.927204
GTEx_Brain_Anterior_cingulate_cortex_BA24_NPC_erythromycin_10É M_24h	-0.0758949	0.178802	149	0.927204
GTEx_Brain_Anterior_cingulate_cortex_BA24_NPC_CGP.55845_10É M_24h	-0.076158	0.177967	149	0.927204
GTEx_Brain_Anterior_cingulate_cortex_BA24_NPC_prostaglandin.b2_10É M_24h	-0.0761027	0.178142	149	0.927204
GTEx_Brain_Anterior_cingulate_cortex_BA24_NPC_UB.165_10É M_24h	-0.0754433	0.18024	149	0.927204
GTEx_Brain_Anterior_cingulate_cortex_BA24_NPC_BRD.A30856524_10É M_24h	-0.0748156	0.182251	149	0.927204
GTEx_Brain_Anterior_cingulate_cortex_BA24_NPC_ST.91_10É M_24h	-0.0766278	0.176483	149	0.927204
GTEx_Brain_Anterior_cingulate_cortex_BA24_NPC_vorinostat_10É M_24h.6	-0.074997	0.181668	149	0.927204
GTEx_Brain_Anterior_cingulate_cortex_BA24_NPC_BRD.K06188347_10É M_24h	-0.0761644	0.177947	149	0.927204
GTEx_Brain_Anterior_cingulate_cortex_BA24_NPC_BRD.K81658952_10É M_24h	-0.0766969	0.176266	149	0.927204
GTEx_Brain_Anterior_cingulate_cortex_BA24_NPC_BRD.K46047563_10É M_24h	-0.0752919	0.180724	149	0.927204
GTEx_Brain_Anterior_cingulate_cortex_BA24_NPC_BRD.K93859331_10É M_24h	-0.0763013	0.177514	149	0.927204
GTEx_Brain_Anterior_cingulate_cortex_BA24_NPC_6.nitrodopamine_10É M_6h	-0.0744774	0.18334	149	0.927204
GTEx_Brain_Anterior_cingulate_cortex_BA24_NPC_BG.1010_10É M_6h	-0.076363	0.177319	149	0.927204
GTEx_Brain_Anterior_cingulate_cortex_BA24_NPC_celecoxib_10É M_6h	-0.0745453	0.183121	149	0.927204
GTEx_Brain_Anterior_cingulate_cortex_BA24_NPC_PMSF_10É M_6h	-0.0762215	0.177766	149	0.927204
GTEx_Brain_Caudate_basal_ganglia_NPC_treprostinil_10É M_24h	-0.0637425	0.18194	205	0.927204
GTEx_Brain_Caudate_basal_ganglia_NPC_wortmannin_10É M_24h	-0.0641211	0.180516	205	0.927204
GTEx_Brain_Caudate_basal_ganglia_NPC_BRD.K95253417_10É M_24h	-0.0634402	0.183082	205	0.927204
GTEx_Brain_Caudate_basal_ganglia_NPC_vorinostat_10É M_24h.1	-0.0641563	0.180384	205	0.927204
GTEx_Brain_Caudate_basal_ganglia_NPC_acitretin_10É M_24h	-0.0636144	0.182423	205	0.927204
GTEx_Brain_Caudate_basal_ganglia_NPC_homosalate_10É M_24h	-0.0645418	0.178941	205	0.927204
GTEx_Brain_Caudate_basal_ganglia_NPC_podophyllotoxin_10É M_24h	-0.0651784	0.176576	205	0.927204
GTEx_Brain_Caudate_basal_ganglia_NPC_prothionamide_10É M_24h	-0.0634866	0.182906	205	0.927204
GTEx_Brain_Caudate_basal_ganglia_NPC_RS.45041.190_10É M_24h	-0.064103	0.180584	205	0.927204
GTEx_Brain_Caudate_basal_ganglia_NPC_PCI.24781_10É M_24h	-0.0644349	0.179341	205	0.927204
GTEx_Brain_Caudate_basal_ganglia_NPC_BRD.K41880142_10É M_24h	-0.0634361	0.183098	205	0.927204
GTEx_Brain_Caudate_basal_ganglia_NPC_BRD.K27452198_10É M_24h	-0.0650158	0.177178	205	0.927204
GTEx_Brain_Caudate_basal_ganglia_NPC_BRD.K97873029_10É M_24h	-0.06474	0.178203	205	0.927204
GTEx_Brain_Caudate_basal_ganglia_NPC_BRD.A35072120_10É M_24h	-0.0639156	0.181288	205	0.927204
GTEx_Brain_Caudate_basal_ganglia_NPC_nor.1.chlorpromazine_10É M_24h.1	-0.0637081	0.18207	205	0.927204
GTEx_Brain_Caudate_basal_ganglia_NPC_ephedrine_10É M_6h	-0.0638237	0.181634	205	0.927204
GTEx_Brain_Caudate_basal_ganglia_NPC_BRD.K25701726_10É M_6h	-0.064002	0.180963	205	0.927204
GTEx_Brain_Caudate_basal_ganglia_NPC_BRD.K33445737_10É M_6h	-0.0647811	0.17805	205	0.927204
GTEx_Brain_Caudate_basal_ganglia_NPC_BRD.K56994829_10É M_6h	-0.0649928	0.177264	205	0.927204
GTEx_Brain_Caudate_basal_ganglia_NPC_BRD.K91844626_10É M_6h	-0.0645129	0.17905	205	0.927204
GTEx_Brain_Caudate_basal_ganglia_NPC_apicidin_10É M_24h.1	-0.0650255	0.177142	205	0.927204
GTEx_Brain_Caudate_basal_ganglia_NPC_oxamflatin_10É M_24h	-0.0652136	0.176446	205	0.927204
GTEx_Brain_Caudate_basal_ganglia_NPC_brefeldin.a_10É M_6h	-0.0635371	0.182716	205	0.927204
GTEx_Brain_Caudate_basal_ganglia_NPC_geldanamycin_10É M_6h.2	-0.0643618	0.179614	205	0.927204
GTEx_Brain_Cerebellar_Hemisphere_NPC_BRD.K81313552_10É M_24h	-0.0568013	0.181763	258	0.927204
GTEx_Brain_Cerebellar_Hemisphere_NPC_harpagoside_10É M_24h	-0.0569128	0.181292	258	0.927204
GTEx_Brain_Cerebellar_Hemisphere_NPC_Y.26763_10É M_24h	-0.0578316	0.177437	258	0.927204
GTEx_Brain_Cerebellar_Hemisphere_NPC_ipratropium_10É M_24h	-0.0572421	0.179904	258	0.927204
GTEx_Brain_Cerebellar_Hemisphere_NPC_BRD.A51929314_10É M_24h	-0.056873	0.18146	258	0.927204
GTEx_Brain_Cerebellar_Hemisphere_NPC_BRD.K20352452_10É M_24h	-0.0565452	0.182848	258	0.927204
GTEx_Brain_Cerebellar_Hemisphere_NPC_BRD.K77402297_10É M_24h	-0.0569815	0.181002	258	0.927204
GTEx_Brain_Cerebellar_Hemisphere_NPC_BRD.K81408913_10É M_24h	-0.0571207	0.180415	258	0.927204
GTEx_Brain_Cerebellar_Hemisphere_NPC_isradipine_10É M_24h	-0.0577412	0.177814	258	0.927204
GTEx_Brain_Cerebellar_Hemisphere_NPC_ciproxifan_10É M_6h	-0.0578301	0.177443	258	0.927204
GTEx_Brain_Cerebellar_Hemisphere_NPC_paxilline_10É M_6h	-0.0568592	0.181518	258	0.927204
GTEx_Brain_Cerebellum_NPC_BRD.K63954456_10É M_24h	-0.0490263	0.177162	359	0.927204
GTEx_Brain_Cerebellum_NPC_HG.5.88.01_10É M_24h	-0.0485113	0.179704	359	0.927204
GTEx_Brain_Cerebellum_NPC_ponalrestat_10É M_24h	-0.0482384	0.18106	359	0.927204
GTEx_Brain_Cerebellum_NPC_nalbuphine_10É M_24h	-0.0481529	0.181487	359	0.927204
GTEx_Brain_Cerebellum_NPC_CL.82198_10É M_24h	-0.0482408	0.181049	359	0.927204
GTEx_Brain_Cerebellum_NPC_BP.897_10É M_24h	-0.0488463	0.178048	359	0.927204
GTEx_Brain_Cerebellum_NPC_AZ.10417808_10É M_24h	-0.0487527	0.17851	359	0.927204
GTEx_Brain_Cerebellum_NPC_BRD.K20352452_10É M_24h	-0.0482239	0.181133	359	0.927204
GTEx_Brain_Cerebellum_NPC_BRD.K03013810_10É M_24h	-0.0485005	0.179758	359	0.927204
GTEx_Brain_Cerebellum_NPC_BRD.K41871066_10É M_24h	-0.0482065	0.18122	359	0.927204
GTEx_Brain_Cerebellum_NPC_usnic.acid_10É M_24h	-0.0488339	0.178109	359	0.927204
GTEx_Brain_Cerebellum_NPC_pregnenolone_10É M_6h	-0.0482994	0.180757	359	0.927204
GTEx_Brain_Cortex_NPC_tunicamycin_10É M_24h	-0.0602403	0.181559	230	0.927204
GTEx_Brain_Cortex_NPC_huperzine.a_10É M_24h	-0.0615068	0.17655	230	0.927204
GTEx_Brain_Cortex_NPC_BRD.K25070860_10É M_24h	-0.0611867	0.177808	230	0.927204
GTEx_Brain_Cortex_NPC_PD.173074_10É M_24h	-0.0610846	0.17821	230	0.927204
GTEx_Brain_Cortex_NPC_KIN001.127_10É M_24h	-0.0610679	0.178276	230	0.927204
GTEx_Brain_Cortex_NPC_EI.247_10É M_24h	-0.060136	0.181976	230	0.927204
GTEx_Brain_Cortex_NPC_NVP.TAE684_10É M_24h.2	-0.0610333	0.178412	230	0.927204
GTEx_Brain_Cortex_NPC_vinorelbine_10É M_24h.1	-0.0599523	0.182711	230	0.927204
GTEx_Brain_Cortex_NPC_XMD.1527_10É M_24h	-0.0602201	0.18164	230	0.927204
GTEx_Brain_Cortex_NPC_mitomycin.c_10É M_24h	-0.0609135	0.178886	230	0.927204
GTEx_Brain_Cortex_NPC_tetramethylsilane_10É M_24h	-0.0597752	0.183421	230	0.927204
GTEx_Brain_Cortex_NPC_telmisartan_10É M_24h	-0.0609616	0.178696	230	0.927204
GTEx_Brain_Cortex_NPC_SB.222200_10É M_24h	-0.0610553	0.178326	230	0.927204
GTEx_Brain_Cortex_NPC_quinisocaine_10É M_24h	-0.0606716	0.179844	230	0.927204
GTEx_Brain_Cortex_NPC_amiodarone_10É M_24h	-0.060189	0.181764	230	0.927204
GTEx_Brain_Cortex_NPC_fulvestrant_500nM_24h	-0.0602507	0.181518	230	0.927204
GTEx_Brain_Cortex_NPC_BRD.K99718824_10É M_24h	-0.0613253	0.177262	230	0.927204
GTEx_Brain_Cortex_NPC_BRD.K03354784_10É M_24h	-0.0616034	0.176171	230	0.927204
GTEx_Brain_Cortex_NPC_BRD.K12916986_10É M_24h	-0.061055	0.178327	230	0.927204
GTEx_Brain_Cortex_NPC_BRD.K55332332_10É M_24h	-0.0606348	0.17999	230	0.927204
GTEx_Brain_Cortex_NPC_BRD.K78075916_10É M_24h	-0.060295	0.181341	230	0.927204
GTEx_Brain_Cortex_NPC_BRD.A81472640_10É M_6h	-0.0607744	0.179436	230	0.927204
GTEx_Brain_Cortex_NPC_nicotinamide_10É M_6h	-0.0611875	0.177805	230	0.927204
GTEx_Brain_Cortex_NPC_spermidine_10É M_6h	-0.0610844	0.178211	230	0.927204
GTEx_Brain_Cortex_NPC_BG.1031_10É M_6h	-0.0613716	0.17708	230	0.927204
GTEx_Brain_Frontal_Cortex_BA9_NPC_BRD.A95820578_10É M_24h	-0.0706547	0.179945	170	0.927204
GTEx_Brain_Frontal_Cortex_BA9_NPC_EMF.BCA1.64_10É M_24h	-0.0706102	0.180097	170	0.927204
GTEx_Brain_Frontal_Cortex_BA9_NPC_KB188.III.56_10É M_24h	-0.0709772	0.178849	170	0.927204
GTEx_Brain_Frontal_Cortex_BA9_NPC_BRD.K42419294_10É M_24h	-0.0710927	0.178457	170	0.927204
GTEx_Brain_Frontal_Cortex_BA9_NPC_LFM.A13_10É M_24h	-0.0706352	0.180012	170	0.927204
GTEx_Brain_Frontal_Cortex_BA9_NPC_estriol_10É M_24h	-0.0704789	0.180545	170	0.927204
GTEx_Brain_Frontal_Cortex_BA9_NPC_phenylbutazone_10É M_24h	-0.0708893	0.179147	170	0.927204
GTEx_Brain_Frontal_Cortex_BA9_NPC_BRD.K57166447_10É M_24h	-0.0707903	0.179484	170	0.927204
GTEx_Brain_Frontal_Cortex_BA9_NPC_BRD.K54335715_10É M_24h	-0.0714182	0.177355	170	0.927204
GTEx_Brain_Frontal_Cortex_BA9_NPC_BRD.K76856691_10É M_24h	-0.0716428	0.176597	170	0.927204
GTEx_Brain_Frontal_Cortex_BA9_NPC_BRD.K94740841_10É M_24h	-0.0708227	0.179373	170	0.927204
GTEx_Brain_Frontal_Cortex_BA9_NPC_norcitalopram_10É M_24h	-0.0709051	0.179093	170	0.927204
GTEx_Brain_Frontal_Cortex_BA9_NPC_BRD.M29370314_10É M_24h	-0.069878	0.182605	170	0.927204
GTEx_Brain_Frontal_Cortex_BA9_NPC_serotonin_10É M_6h	-0.07091	0.179077	170	0.927204
GTEx_Brain_Frontal_Cortex_BA9_NPC_BRD.K55242988_10É M_6h	-0.0715476	0.176918	170	0.927204
GTEx_Brain_Frontal_Cortex_BA9_NPC_doconexent_10É M_6h.1	-0.0705399	0.180337	170	0.927204
GTEx_Brain_Hippocampus_NPC_BRD.K58279162_10É M_24h	-0.0813649	0.182542	126	0.927204
GTEx_Brain_Hippocampus_NPC_BRD.A83402799_10É M_24h	-0.0834828	0.176347	126	0.927204
GTEx_Brain_Hippocampus_NPC_motesanib_10É M_24h.1	-0.0832938	0.176894	126	0.927204
GTEx_Brain_Hippocampus_NPC_chlormadinone.acetate_10É M_24h	-0.0828995	0.17804	126	0.927204
GTEx_Brain_Hippocampus_NPC_clobetasol_10É M_24h	-0.082502	0.1792	126	0.927204
GTEx_Brain_Hippocampus_NPC_vincristine_10É M_24h	-0.0823369	0.179683	126	0.927204
GTEx_Brain_Hippocampus_NPC_vorinostat_10É M_24h.3	-0.0830238	0.177678	126	0.927204
GTEx_Brain_Hippocampus_NPC_AG.957_10É M_24h	-0.0814669	0.182241	126	0.927204
GTEx_Brain_Hippocampus_NPC_carmoxirole_10É M_24h	-0.0825709	0.178998	126	0.927204
GTEx_Brain_Hippocampus_NPC_terconazole_10É M_24h	-0.0816652	0.181656	126	0.927204
GTEx_Brain_Hippocampus_NPC_purmorphamine_10É M_24h	-0.0819575	0.180795	126	0.927204
GTEx_Brain_Hippocampus_NPC_ioxaglic.acid_10É M_24h	-0.0831588	0.177286	126	0.927204
GTEx_Brain_Hippocampus_NPC_PIT_10É M_24h	-0.0833268	0.176799	126	0.927204
GTEx_Brain_Hippocampus_NPC_brinzolamide_10É M_24h	-0.081776	0.181329	126	0.927204
GTEx_Brain_Hippocampus_NPC_BRD.K35188965_10É M_24h	-0.0817669	0.181356	126	0.927204
GTEx_Brain_Hippocampus_NPC_BRD.K81658952_10É M_24h	-0.0819919	0.180694	126	0.927204
GTEx_Brain_Hippocampus_NPC_BRD.K38024133_10É M_24h	-0.0833238	0.176807	126	0.927204
GTEx_Brain_Hippocampus_NPC_BG.1003_10É M_6h	-0.0829909	0.177774	126	0.927204
GTEx_Brain_Hippocampus_NPC_SR.147778_10É M_6h	-0.0815122	0.182107	126	0.927204
GTEx_Brain_Hippocampus_NPC_BRD.K95767742_10É M_6h	-0.0812449	0.182897	126	0.927204
GTEx_Brain_Hippocampus_NPC_BRD.K64024097_10É M_24h.1	-0.0832968	0.176886	126	0.927204
GTEx_Brain_Hippocampus_NPC_hexachlorophene_10É M_24h	-0.0830088	0.177722	126	0.927204
GTEx_Brain_Hypothalamus_NPC_BRD.K32321439_10É M_24h	-0.085928	0.176395	119	0.927204
GTEx_Brain_Hypothalamus_NPC_BRD.K76236182_10É M_24h	-0.0845071	0.180419	119	0.927204
GTEx_Brain_Hypothalamus_NPC_BRD.K51998148_10É M_24h	-0.0858817	0.176526	119	0.927204
GTEx_Brain_Hypothalamus_NPC_XMD.1499_10É M_24h	-0.0845	0.180439	119	0.927204
GTEx_Brain_Hypothalamus_NPC_cyclosporin.a_10É M_24h.1	-0.0845143	0.180399	119	0.927204
GTEx_Brain_Hypothalamus_NPC_piperlongumine_10É M_24h	-0.0834281	0.183512	119	0.927204
GTEx_Brain_Hypothalamus_NPC_moexipril_10É M_24h	-0.0859102	0.176445	119	0.927204
GTEx_Brain_Hypothalamus_NPC_BRD.K26626929_10É M_24h	-0.0839912	0.181894	119	0.927204
GTEx_Brain_Hypothalamus_NPC_BRD.K54335715_10É M_24h	-0.0840442	0.181742	119	0.927204
GTEx_Brain_Hypothalamus_NPC_BRD.K76150323_10É M_24h	-0.0857393	0.176927	119	0.927204
GTEx_Brain_Hypothalamus_NPC_salsoline_10É M_24h	-0.0847101	0.179841	119	0.927204
GTEx_Brain_Hypothalamus_NPC_CGS.21680_10É M_24h.1	-0.0857643	0.176856	119	0.927204
GTEx_Brain_Hypothalamus_NPC_trichostatin.a_10É M_6h	-0.0834958	0.183317	119	0.927204
GTEx_Brain_Hypothalamus_NPC_HDAC3.selective_10É M_6h	-0.0855078	0.177579	119	0.927204
GTEx_Brain_Hypothalamus_NPC_BRD.K32307229_10É M_24h	-0.0847564	0.179709	119	0.927204
GTEx_Brain_Hypothalamus_NPC_CCT036477_10É M_6h	-0.0851624	0.178556	119	0.927204
GTEx_Brain_Hypothalamus_NPC_staurosporine_10É M_6h	-0.0849808	0.179072	119	0.927204
GTEx_Brain_Nucleus_accumbens_basal_ganglia_NPC_BRD.K05775306_10É M_24h	-0.0685756	0.181533	178	0.927204
GTEx_Brain_Nucleus_accumbens_basal_ganglia_NPC_BRD.K43581698_10É M_24h	-0.0699982	0.176586	178	0.927204
GTEx_Brain_Nucleus_accumbens_basal_ganglia_NPC_barasertib.HQPA_10É M_24h	-0.0689284	0.180299	178	0.927204
GTEx_Brain_Nucleus_accumbens_basal_ganglia_NPC_motesanib_10É M_24h	-0.0697449	0.177461	178	0.927204
GTEx_Brain_Nucleus_accumbens_basal_ganglia_NPC_GDC.0941_10É M_24h	-0.0691832	0.17941	178	0.927204
GTEx_Brain_Nucleus_accumbens_basal_ganglia_NPC_BML.257_10É M_24h	-0.068646	0.181286	178	0.927204
GTEx_Brain_Nucleus_accumbens_basal_ganglia_NPC_arecaidine.but.2.ynyl.ester_10É M_24h	-0.0689012	0.180393	178	0.927204
GTEx_Brain_Nucleus_accumbens_basal_ganglia_NPC_LY.364947_10É M_24h	-0.0687831	0.180806	178	0.927204
GTEx_Brain_Nucleus_accumbens_basal_ganglia_NPC_BRD.K63423329_10É M_24h	-0.0689363	0.180271	178	0.927204
GTEx_Brain_Nucleus_accumbens_basal_ganglia_NPC_BRD.K85593835_10É M_24h	-0.0683645	0.182274	178	0.927204
GTEx_Brain_Nucleus_accumbens_basal_ganglia_NPC_LY.456236_10É M_6h	-0.0696822	0.177678	178	0.927204
GTEx_Brain_Nucleus_accumbens_basal_ganglia_NPC_BRD.K96834847_10É M_6h	-0.0695917	0.177991	178	0.927204
GTEx_Brain_Nucleus_accumbens_basal_ganglia_NPC_acetyl.geranyl.cysteine_10É M_6h	-0.0700641	0.176359	178	0.927204
GTEx_Brain_Putamen_basal_ganglia_NPC_BRD.K51791390_10É M_24h	-0.0726134	0.181517	159	0.927204
GTEx_Brain_Putamen_basal_ganglia_NPC_BRD.K95253417_10É M_24h	-0.0736928	0.177963	159	0.927204
GTEx_Brain_Putamen_basal_ganglia_NPC_BRD.K07161233_10É M_24h	-0.0735748	0.17835	159	0.927204
GTEx_Brain_Putamen_basal_ganglia_NPC_ST.4066738_10É M_24h	-0.0724358	0.182107	159	0.927204
GTEx_Brain_Putamen_basal_ganglia_NPC_HG.5.88.01_10É M_24h	-0.0731673	0.179688	159	0.927204
GTEx_Brain_Putamen_basal_ganglia_NPC_AT.SUMO.1_10É M_24h	-0.0730224	0.180165	159	0.927204
GTEx_Brain_Putamen_basal_ganglia_NPC_ZG.10_10É M_24h	-0.0739399	0.177156	159	0.927204
GTEx_Brain_Putamen_basal_ganglia_NPC_semaxanib_10É M_24h	-0.0735882	0.178306	159	0.927204
GTEx_Brain_Putamen_basal_ganglia_NPC_flunarizine_10É M_24h.1	-0.0726716	0.181325	159	0.927204
GTEx_Brain_Putamen_basal_ganglia_NPC_tyrphostin.AG.879_10É M_24h	-0.0733061	0.179231	159	0.927204
GTEx_Brain_Putamen_basal_ganglia_NPC_BRD.K06188347_10É M_24h	-0.0726218	0.18149	159	0.927204
GTEx_Brain_Putamen_basal_ganglia_NPC_vorinostat_1É M_24h	-0.0730024	0.180232	159	0.927204
GTEx_Brain_Putamen_basal_ganglia_NPC_BRD.K93116089_10É M_24h	-0.0724313	0.182121	159	0.927204
GTEx_Brain_Putamen_basal_ganglia_NPC_isosalsoline_10É M_24h	-0.0723641	0.182345	159	0.927204
GTEx_Brain_Putamen_basal_ganglia_NPC_rimonabant_10É M_24h	-0.0723507	0.182389	159	0.927204
GTEx_Brain_Putamen_basal_ganglia_NPC_oxidopamine_10É M_24h.1	-0.0726268	0.181473	159	0.927204
GTEx_Brain_Putamen_basal_ganglia_NPC_BRD.A11009626_10É M_6h	-0.0733539	0.179075	159	0.927204
GTEx_Brain_Putamen_basal_ganglia_NPC_SKF.83822_10É M_6h	-0.0731747	0.179664	159	0.927204
GTEx_Brain_Putamen_basal_ganglia_NPC_oxyphenbutazone_10É M_6h	-0.0725865	0.181607	159	0.927204
GTEx_Brain_Putamen_basal_ganglia_NPC_vanoxerine_10É M_6h	-0.0735449	0.178448	159	0.927204
GTEx_Brain_Putamen_basal_ganglia_NPC_BRD.K71339761_10É M_6h	-0.0723492	0.182394	159	0.927204
GTEx_Brain_Putamen_basal_ganglia_NPC_PI.103_10É M_24h	-0.0734106	0.178888	159	0.927204
GTEx_Brain_Putamen_basal_ganglia_NPC_NVP.BEZ235_10É M_6h	-0.0722432	0.182747	159	0.927204
GTEx_Brain_Anterior_cingulate_cortex_BA24_NPC_I.BET.762_3.33um_24h	-0.0748301	0.182204	149	0.927204
GTEx_Brain_Anterior_cingulate_cortex_BA24_NPC_epigallocatechin.gallate...._3.33um_24h	-0.0748275	0.182212	149	0.927204
GTEx_Brain_Anterior_cingulate_cortex_BA24_NPC_JNK.IN.5A_1.11um_24h	-0.0754142	0.180333	149	0.927204
GTEx_Brain_Anterior_cingulate_cortex_BA24_NPC_veliparib_0.12um_24h.1	-0.0752193	0.180956	149	0.927204
GTEx_Brain_Anterior_cingulate_cortex_BA24_NPC_vemurafenib_10.0um_6h.2	-0.0750696	0.181435	149	0.927204
GTEx_Brain_Caudate_basal_ganglia_NPC_XMD.885_0.37um_24h	-0.064974	0.177333	205	0.927204
GTEx_Brain_Caudate_basal_ganglia_NPC_A.66_3.33um_24h	-0.0649782	0.177318	205	0.927204
GTEx_Brain_Caudate_basal_ganglia_NPC_mitoxantrone_10.0um_24h.1	-0.0646975	0.178361	205	0.927204
GTEx_Brain_Caudate_basal_ganglia_NPC_ponatinib_1.11um_24h	-0.0641852	0.180275	205	0.927204
GTEx_Brain_Caudate_basal_ganglia_NPC_SYK.inhibitor_0.12um_24h	-0.0641382	0.180452	205	0.927204
GTEx_Brain_Caudate_basal_ganglia_NPC_HMN.214_10.0um_24h	-0.0652811	0.176196	205	0.927204
GTEx_Brain_Caudate_basal_ganglia_NPC_everolimus_0.1um_6h.1	-0.064006	0.180948	205	0.927204
GTEx_Brain_Cerebellar_Hemisphere_NPC_GSK.461364_0.12um_24h	-0.0565344	0.182894	258	0.927204
GTEx_Brain_Cerebellar_Hemisphere_NPC_PFI.1_1.11um_24h	-0.0575884	0.178452	258	0.927204
GTEx_Brain_Cerebellar_Hemisphere_NPC_SB.939_3.33um_24h	-0.0578237	0.17747	258	0.927204
GTEx_Brain_Cerebellar_Hemisphere_NPC_QL.XI.92_0.04um_24h	-0.0580569	0.1765	258	0.927204
GTEx_Brain_Cerebellar_Hemisphere_NPC_rigosertib_10.0um_24h	-0.0579781	0.176827	258	0.927204
GTEx_Brain_Cerebellar_Hemisphere_NPC_rigosertib_3.33um_24h	-0.057806	0.177544	258	0.927204
GTEx_Brain_Cerebellum_NPC_vandetanib_1.11um_24h	-0.0483978	0.180268	359	0.927204
GTEx_Brain_Cerebellum_NPC_I.BET.762_1.11um_24h	-0.0488635	0.177964	359	0.927204
GTEx_Brain_Cerebellum_NPC_KIN001.127_1.11um_24h	-0.048016	0.18217	359	0.927204
GTEx_Brain_Cortex_NPC_amuvatinib_0.12um_24h	-0.0600894	0.182162	230	0.927204
GTEx_Brain_Cortex_NPC_BIX.02189_0.37um_24h	-0.0599661	0.182656	230	0.927204
GTEx_Brain_Cortex_NPC_NPK76.II.72.1_1.11um_24h	-0.0613923	0.176999	230	0.927204
GTEx_Brain_Cortex_NPC_PF.573228_10.0um_24h	-0.0615028	0.176565	230	0.927204
GTEx_Brain_Frontal_Cortex_BA9_NPC_tyrphostin.AG.1478_0.12um_24h	-0.0707861	0.179498	170	0.927204
GTEx_Brain_Frontal_Cortex_BA9_NPC_KW.2449_10.0um_24h	-0.0710151	0.17872	170	0.927204
GTEx_Brain_Frontal_Cortex_BA9_NPC_CGP.60474_0.37um_24h	-0.0698165	0.182816	170	0.927204
GTEx_Brain_Frontal_Cortex_BA9_NPC_JQ1...._10.0um_24h.1	-0.0704715	0.18057	170	0.927204
GTEx_Brain_Frontal_Cortex_BA9_NPC_NU.7026_0.12um_24h	-0.0706249	0.180047	170	0.927204
GTEx_Brain_Frontal_Cortex_BA9_NPC_tanespimycin_10.0um_24h.2	-0.0697974	0.182882	170	0.927204
GTEx_Brain_Frontal_Cortex_BA9_NPC_BRD.K73261812_1.7um_6h	-0.0703272	0.181064	170	0.927204
GTEx_Brain_Frontal_Cortex_BA9_NPC_staurosporine_1.0um_6h.1	-0.0703238	0.181076	170	0.927204
GTEx_Brain_Hippocampus_NPC_GDC.0068_0.12um_24h	-0.0835278	0.176217	126	0.927204
GTEx_Brain_Hippocampus_NPC_AT7867_1.11um_24h	-0.0832218	0.177103	126	0.927204
GTEx_Brain_Hippocampus_NPC_UNC.1215_0.37um_24h	-0.0815899	0.181878	126	0.927204
GTEx_Brain_Hippocampus_NPC_vorinostat_0.37um_24h	-0.0821989	0.180087	126	0.927204
GTEx_Brain_Hippocampus_NPC_belinostat_3.33um_24h	-0.0826609	0.178736	126	0.927204
GTEx_Brain_Hippocampus_NPC_SYK.inhibitor_0.12um_24h	-0.0818149	0.181215	126	0.927204
GTEx_Brain_Hippocampus_NPC_tie2.kinase.inhibitor_1.11um_24h	-0.08333	0.17679	126	0.927204
GTEx_Brain_Hypothalamus_NPC_I.BET.151_10.0um_24h	-0.0854366	0.177781	119	0.927204
GTEx_Brain_Hypothalamus_NPC_CX.5461_0.04um_24h	-0.0847137	0.179831	119	0.927204
GTEx_Brain_Hypothalamus_NPC_NVP.BHG712_0.37um_24h	-0.0841831	0.181345	119	0.927204
GTEx_Brain_Hypothalamus_NPC_rigosertib_0.04um_24h	-0.0849204	0.179243	119	0.927204
GTEx_Brain_Nucleus_accumbens_basal_ganglia_NPC_AGK.2_0.04um_24h	-0.0697694	0.177376	178	0.927204
GTEx_Brain_Nucleus_accumbens_basal_ganglia_NPC_aurora.a.inhibitor.i_0.37um_24h	-0.06958	0.178032	178	0.927204
GTEx_Brain_Putamen_basal_ganglia_NPC_KU.60019_0.04um_24h	-0.0731472	0.179754	159	0.927204
GTEx_Brain_Putamen_basal_ganglia_NPC_vorinostat_1.11um_24h	-0.0730613	0.180037	159	0.927204
GTEx_Brain_Putamen_basal_ganglia_NPC_AZD.7762_3.33um_24h	-0.072285	0.182608	159	0.927204
GTEx_Brain_Putamen_basal_ganglia_NPC_CG.930_10.0um_24h	-0.0732449	0.179433	159	0.927204
GTEx_Brain_Putamen_basal_ganglia_NPC_CG.930_0.37um_24h	-0.0739465	0.177134	159	0.927204
GTEx_Brain_Anterior_cingulate_cortex_BA24_NPC.CAS9_KIN001.266_0.37um_24h	-0.0753689	0.180478	149	0.927204
GTEx_Brain_Anterior_cingulate_cortex_BA24_NPC.CAS9_osimertinib_0.04um_24h	-0.0762142	0.177789	149	0.927204
GTEx_Brain_Anterior_cingulate_cortex_BA24_NPC.CAS9_JQ1...._1.11um_24h	-0.0760737	0.178234	149	0.927204
GTEx_Brain_Anterior_cingulate_cortex_BA24_NPC.CAS9_saracatinib_3.33um_24h	-0.07494	0.181851	149	0.927204
GTEx_Brain_Anterior_cingulate_cortex_BA24_NPC.CAS9_regorafenib_0.04um_24h	-0.0755531	0.17989	149	0.927204
GTEx_Brain_Caudate_basal_ganglia_NPC.CAS9_bosutinib_0.12um_24h	-0.0638411	0.181568	205	0.927204
GTEx_Brain_Caudate_basal_ganglia_NPC.CAS9_MK.1775_3.33um_24h	-0.0649921	0.177266	205	0.927204
GTEx_Brain_Caudate_basal_ganglia_NPC.CAS9_LY.2603618_10.0um_24h	-0.0640776	0.180679	205	0.927204
GTEx_Brain_Caudate_basal_ganglia_NPC.CAS9_JNK.IN.5A_0.12um_24h	-0.0651509	0.176677	205	0.927204
GTEx_Brain_Caudate_basal_ganglia_NPC.CAS9_olaparib_3.33um_24h.1	-0.0646619	0.178494	205	0.927204
GTEx_Brain_Cerebellar_Hemisphere_NPC.CAS9_SGI.1776_0.04um_24h	-0.0569949	0.180945	258	0.927204
GTEx_Brain_Cerebellar_Hemisphere_NPC.CAS9_dacomitinib_3.33um_24h	-0.0572818	0.179737	258	0.927204
GTEx_Brain_Cerebellar_Hemisphere_NPC.CAS9_SB.939_0.37um_24h	-0.0568773	0.181441	258	0.927204
GTEx_Brain_Cerebellum_NPC.CAS9_BMS.509744_0.04um_24h	-0.0486261	0.179136	359	0.927204
GTEx_Brain_Cerebellum_NPC.CAS9_KIN001.127_1.11um_24h	-0.048987	0.177356	359	0.927204
GTEx_Brain_Cortex_NPC.CAS9_bosutinib_3.33um_24h	-0.0605715	0.180241	230	0.927204
GTEx_Brain_Cortex_NPC.CAS9_WZ.7043_0.12um_24h	-0.061453	0.176761	230	0.927204
GTEx_Brain_Cortex_NPC.CAS9_GSK.J2_0.37um_24h	-0.0600662	0.182255	230	0.927204
GTEx_Brain_Cortex_NPC.CAS9_alectinib_0.37um_24h	-0.0601796	0.181802	230	0.927204
GTEx_Brain_Frontal_Cortex_BA9_NPC.CAS9_dabrafenib_0.37um_24h	-0.0713656	0.177533	170	0.927204
GTEx_Brain_Hippocampus_NPC.CAS9_GSK.429286A_0.04um_24h	-0.0810516	0.18347	126	0.927204
GTEx_Brain_Hypothalamus_NPC.CAS9_bosutinib_0.04um_24h	-0.0841617	0.181406	119	0.927204
GTEx_Brain_Hypothalamus_NPC.CAS9_JNJ.38877605_0.04um_24h	-0.0838021	0.182437	119	0.927204
GTEx_Brain_Nucleus_accumbens_basal_ganglia_NPC.CAS9_AGK.2_10.0um_24h	-0.068357	0.182301	178	0.927204
GTEx_Brain_Nucleus_accumbens_basal_ganglia_NPC.CAS9_UNC.1215_0.12um_24h	-0.0683554	0.182306	178	0.927204
GTEx_Brain_Nucleus_accumbens_basal_ganglia_NPC.CAS9_XMD.892_10.0um_24h	-0.0689831	0.180107	178	0.927204
GTEx_Brain_Nucleus_accumbens_basal_ganglia_NPC.CAS9_QL.XI.92_0.12um_24h	-0.0698631	0.177053	178	0.927204
GTEx_Brain_Nucleus_accumbens_basal_ganglia_NPC.CAS9_regorafenib_3.33um_24h	-0.0698205	0.1772	178	0.927204
GTEx_Brain_Putamen_basal_ganglia_NPC.CAS9_PF.04217903_0.12um_24h	-0.073257	0.179393	159	0.927204
GTEx_Brain_Putamen_basal_ganglia_NPC.CAS9_belinostat_0.37um_24h	-0.0729494	0.180407	159	0.927204
GTEx_Brain_Putamen_basal_ganglia_NPC.CAS9_vorinostat_10.0um_24h.3	-0.0733285	0.179158	159	0.927204
GTEx_Brain_Putamen_basal_ganglia_NPC.CAS9_chelerythrine_0.04um_24h	-0.0731538	0.179733	159	0.927204
GTEx_Brain_Anterior_cingulate_cortex_BA24_NPC.TAK_KIN001.270_0.12um_24h	-0.074509	0.183238	149	0.927204
GTEx_Brain_Anterior_cingulate_cortex_BA24_NPC.TAK_motesanib_0.12um_24h	-0.0750297	0.181563	149	0.927204
GTEx_Brain_Anterior_cingulate_cortex_BA24_NPC.TAK_UNC.1215_0.12um_24h	-0.0765045	0.176872	149	0.927204
GTEx_Brain_Anterior_cingulate_cortex_BA24_NPC.TAK_vorinostat_10.0um_24h.3	-0.0766532	0.176403	149	0.927204
GTEx_Brain_Anterior_cingulate_cortex_BA24_NPC.TAK_XMD.892_10.0um_24h	-0.076002	0.178462	149	0.927204
GTEx_Brain_Anterior_cingulate_cortex_BA24_NPC.TAK_GSK.429286A_0.04um_24h	-0.0749536	0.181807	149	0.927204
GTEx_Brain_Anterior_cingulate_cortex_BA24_NPC.TAK_saracatinib_3.33um_24h	-0.0752556	0.18084	149	0.927204
GTEx_Brain_Anterior_cingulate_cortex_BA24_NPC.TAK_entinostat_2.0um_6h.2	-0.075212	0.180979	149	0.927204
GTEx_Brain_Anterior_cingulate_cortex_BA24_NPC.TAK_EPZ.005687_6.0um_6h.1	-0.0757408	0.179292	149	0.927204
GTEx_Brain_Anterior_cingulate_cortex_BA24_NPC.TAK_zebularine_10.0um_6h.2	-0.0763231	0.177445	149	0.927204
GTEx_Brain_Caudate_basal_ganglia_NPC.TAK_ABT.737_0.12um_24h	-0.0643273	0.179743	205	0.927204
GTEx_Brain_Caudate_basal_ganglia_NPC.TAK_ACY.1215_10.0um_24h	-0.0639686	0.181089	205	0.927204
GTEx_Brain_Caudate_basal_ganglia_NPC.TAK_daminozide_10.0um_24h	-0.064733	0.178229	205	0.927204
GTEx_Brain_Caudate_basal_ganglia_NPC.TAK_alectinib_0.37um_24h	-0.0643767	0.179558	205	0.927204
GTEx_Brain_Caudate_basal_ganglia_NPC.TAK_KIN001.127_10.0um_24h	-0.0649217	0.177527	205	0.927204
GTEx_Brain_Caudate_basal_ganglia_NPC.TAK_olaparib_0.37um_24h.1	-0.0643113	0.179803	205	0.927204
GTEx_Brain_Caudate_basal_ganglia_NPC.TAK_etoposide_5.0um_6h.1	-0.0653073	0.176099	205	0.927204
GTEx_Brain_Cerebellar_Hemisphere_NPC.TAK_quizartinib_1.11um_24h	-0.0577541	0.17776	258	0.927204
GTEx_Brain_Cerebellar_Hemisphere_NPC.TAK_JQ1...._1.11um_24h	-0.0578364	0.177417	258	0.927204
GTEx_Brain_Cerebellar_Hemisphere_NPC.TAK_tranylcypromine_3.33um_24h	-0.0569432	0.181163	258	0.927204
GTEx_Brain_Cerebellar_Hemisphere_NPC.TAK_pyrazolanthrone_0.37um_24h	-0.0567096	0.182151	258	0.927204
GTEx_Brain_Cerebellar_Hemisphere_NPC.TAK_GSK.J4_5.0um_6h.1	-0.0572919	0.179695	258	0.927204
GTEx_Brain_Cerebellar_Hemisphere_NPC.TAK_semagacestat_10.0um_6h.1	-0.056655	0.182383	258	0.927204
GTEx_Brain_Cerebellar_Hemisphere_NPC.TAK_compounde_0.1um_6h.1	-0.0565077	0.183008	258	0.927204
GTEx_Brain_Cerebellar_Hemisphere_NPC.TAK_Gossypetin_10.0um_6h.2	-0.0579079	0.177119	258	0.927204
GTEx_Brain_Cerebellum_NPC.TAK_tivantinib_10.0um_24h	-0.0484481	0.180018	359	0.927204
GTEx_Brain_Cerebellum_NPC.TAK_KIN001.244_10.0um_24h	-0.048697	0.178785	359	0.927204
GTEx_Brain_Cerebellum_NPC.TAK_doramapimod_0.37um_24h	-0.0489299	0.177636	359	0.927204
GTEx_Brain_Cerebellum_NPC.TAK_GSK.J4_1.11um_24h	-0.0480199	0.182151	359	0.927204
GTEx_Brain_Cerebellum_NPC.TAK_RG.108_0.12um_24h	-0.0478441	0.183031	359	0.927204
GTEx_Brain_Cerebellum_NPC.TAK_GDC.0879_0.37um_24h	-0.0491596	0.176508	359	0.927204
GTEx_Brain_Cerebellum_NPC.TAK_SGX523_3.33um_24h	-0.0487281	0.178631	359	0.927204
GTEx_Brain_Cerebellum_NPC.TAK_SGX523_1.11um_24h	-0.0485016	0.179753	359	0.927204
GTEx_Brain_Cortex_NPC.TAK_sunitinib_3.33um_24h	-0.0597617	0.183475	230	0.927204
GTEx_Brain_Cortex_NPC.TAK_JQ1...._0.04um_24h	-0.0615785	0.176269	230	0.927204
GTEx_Brain_Cortex_NPC.TAK_tie2.kinase.inhibitor_0.37um_24h	-0.0606788	0.179815	230	0.927204
GTEx_Brain_Cortex_NPC.TAK_decitabine_10.0um_6h	-0.0604139	0.180868	230	0.927204
GTEx_Brain_Cortex_NPC.TAK_BIX.01338_10.0um_6h	-0.0599994	0.182522	230	0.927204
GTEx_Brain_Cortex_NPC.TAK_sirolimus_1.0um_6h	-0.0608272	0.179227	230	0.927204
GTEx_Brain_Cortex_NPC.TAK_curcumin_1.0um_6h.1	-0.0604134	0.18087	230	0.927204
GTEx_Brain_Frontal_Cortex_BA9_NPC.TAK_SAR.245409_0.12um_24h	-0.0702213	0.181426	170	0.927204
GTEx_Brain_Frontal_Cortex_BA9_NPC.TAK_PF.04217903_0.37um_24h	-0.0702651	0.181276	170	0.927204
GTEx_Brain_Frontal_Cortex_BA9_NPC.TAK_BMS.777607_3.33um_24h	-0.0697907	0.182905	170	0.927204
GTEx_Brain_Frontal_Cortex_BA9_NPC.TAK_GSK.J1_0.04um_24h	-0.0700612	0.181975	170	0.927204
GTEx_Brain_Frontal_Cortex_BA9_NPC.TAK_PF.573228_1.11um_24h	-0.0703971	0.180825	170	0.927204
GTEx_Brain_Frontal_Cortex_BA9_NPC.TAK_HMN.214_3.33um_24h	-0.0706083	0.180104	170	0.927204
GTEx_Brain_Frontal_Cortex_BA9_NPC.TAK_exifone_10.0um_6h.2	-0.0716277	0.176649	170	0.927204
GTEx_Brain_Hippocampus_NPC.TAK_quizartinib_0.37um_24h	-0.0810906	0.183354	126	0.927204
GTEx_Brain_Hippocampus_NPC.TAK_GSK.461364_0.12um_24h	-0.0828409	0.178211	126	0.927204
GTEx_Brain_Hippocampus_NPC.TAK_JQ1...._3.33um_24h.1	-0.0824389	0.179384	126	0.927204
GTEx_Brain_Hippocampus_NPC.TAK_GSK.J4_0.12um_24h	-0.0821329	0.18028	126	0.927204
GTEx_Brain_Hippocampus_NPC.TAK_mocetinostat_10.0um_24h	-0.0812149	0.182986	126	0.927204
GTEx_Brain_Hippocampus_NPC.TAK_dabrafenib_3.33um_24h	-0.083417	0.176538	126	0.927204
GTEx_Brain_Hippocampus_NPC.TAK_dabrafenib_0.37um_24h	-0.0827989	0.178333	126	0.927204
GTEx_Brain_Hippocampus_NPC.TAK_I.BET.762_1.0um_6h.2	-0.0826039	0.178902	126	0.927204
GTEx_Brain_Hypothalamus_NPC.TAK_NVP.TAE226_0.04um_24h	-0.0859422	0.176355	119	0.927204
GTEx_Brain_Hypothalamus_NPC.TAK_methylstat_0.37um_24h	-0.0855612	0.177429	119	0.927204
GTEx_Brain_Hypothalamus_NPC.TAK_GSK.J2_0.12um_24h	-0.0854223	0.177821	119	0.927204
GTEx_Brain_Hypothalamus_NPC.TAK_LY.2603618_0.37um_24h	-0.084062	0.181691	119	0.927204
GTEx_Brain_Hypothalamus_NPC.TAK_saracatinib_0.12um_24h	-0.085782	0.176806	119	0.927204
GTEx_Brain_Hypothalamus_NPC.TAK_KIN001.260_0.04um_24h	-0.084614	0.180115	119	0.927204
GTEx_Brain_Hypothalamus_NPC.TAK_serdemetan_0.04um_24h	-0.0858641	0.176575	119	0.927204
GTEx_Brain_Hypothalamus_NPC.TAK_AZD.1480_0.12um_24h	-0.0853404	0.178052	119	0.927204
GTEx_Brain_Hypothalamus_NPC.TAK_dexamethasone_10.0um_6h.2	-0.0856075	0.177298	119	0.927204
GTEx_Brain_Hypothalamus_NPC.TAK_KN.93_0.1um_6h.1	-0.0844288	0.180642	119	0.927204
GTEx_Brain_Hypothalamus_NPC.TAK_vorinostat_1.0um_6h.3	-0.0838199	0.182385	119	0.927204
GTEx_Brain_Hypothalamus_NPC.TAK_okadaicacid_1.0um_6h.1	-0.0855505	0.177459	119	0.927204
GTEx_Brain_Nucleus_accumbens_basal_ganglia_NPC.TAK_TPCA.1_10.0um_24h	-0.0682475	0.182686	178	0.927204
GTEx_Brain_Nucleus_accumbens_basal_ganglia_NPC.TAK_SAR.245409_1.11um_24h	-0.0684299	0.182045	178	0.927204
GTEx_Brain_Nucleus_accumbens_basal_ganglia_NPC.TAK_SGI.1776_0.37um_24h	-0.0683554	0.182306	178	0.927204
GTEx_Brain_Nucleus_accumbens_basal_ganglia_NPC.TAK_masitinib_0.12um_24h	-0.0683262	0.182409	178	0.927204
GTEx_Brain_Nucleus_accumbens_basal_ganglia_NPC.TAK_A.769662_0.12um_24h	-0.0681926	0.182879	178	0.927204
GTEx_Brain_Nucleus_accumbens_basal_ganglia_NPC.TAK_4.5.6.7.tetrabromobenzotriazole_25.0um_6h.2	-0.0686592	0.18124	178	0.927204
GTEx_Brain_Nucleus_accumbens_basal_ganglia_NPC.TAK_KN.93_0.1um_6h.1	-0.0688375	0.180616	178	0.927204
GTEx_Brain_Putamen_basal_ganglia_NPC.TAK_XMD.885_1.11um_24h	-0.0735285	0.178501	159	0.927204
GTEx_Brain_Putamen_basal_ganglia_NPC.TAK_I.BET.151_0.12um_24h	-0.0738719	0.177378	159	0.927204
GTEx_Brain_Putamen_basal_ganglia_NPC.TAK_MC1568_0.37um_24h	-0.0737644	0.177729	159	0.927204
GTEx_Brain_Putamen_basal_ganglia_NPC.TAK_vorinostat_10.0um_24h.3	-0.0721611	0.18302	159	0.927204
GTEx_Brain_Putamen_basal_ganglia_NPC.TAK_chelerythrine_0.12um_24h	-0.0722044	0.182876	159	0.927204
GTEx_Brain_Putamen_basal_ganglia_NPC.TAK_etoposide_5.0um_6h	-0.073598	0.178274	159	0.927204
GTEx_Colon_Sigmoid_AGS_AG.14361_20É M_6h	-0.0544322	0.17784	290	0.927204
GTEx_Colon_Sigmoid_AGS_narciclasine_10É M_6h	-0.0544897	0.177585	290	0.927204
GTEx_Colon_Sigmoid_AGS_BRD.K81647657_10É M_6h	-0.0538958	0.180223	290	0.927204
GTEx_Colon_Transverse_AGS_7b.cis_10É M_6h	-0.0526857	0.181579	300	0.927204
GTEx_Small_Intestine_Terminal_Ileum_AGS_BO2.inhibits.RAD51_40É M_6h	-0.0747828	0.179924	152	0.927204
GTEx_Small_Intestine_Terminal_Ileum_AGS_carbamazepine_100É M_6h	-0.0747947	0.179885	152	0.927204
GTEx_Small_Intestine_Terminal_Ileum_AGS_purmorphamine_40É M_6h	-0.074928	0.179456	152	0.927204
GTEx_Colon_Sigmoid_CL34_STAT3.inhibitor.VI_100É M_6h	-0.0548344	0.176066	290	0.927204
GTEx_Colon_Sigmoid_CL34_dorsomorphin_10É M_6h	-0.0538907	0.180247	290	0.927204
GTEx_Colon_Sigmoid_CL34_IKK.inhibitor.X_5É M_6h	-0.0534659	0.182148	290	0.927204
GTEx_Colon_Transverse_CL34_PJ.34_10É M_6h	-0.0528315	0.180915	300	0.927204
GTEx_Colon_Transverse_CL34_tolazamide_10É M_6h	-0.0527515	0.181279	300	0.927204
GTEx_Colon_Transverse_CL34_MK.1775_10É M_6h	-0.0525425	0.182232	300	0.927204
GTEx_Colon_Transverse_CL34_15.delta.prostaglandin.j2_10É M_6h	-0.0530684	0.179839	300	0.927204
GTEx_Colon_Transverse_CL34_YM.155_500nM_6h	-0.0529607	0.180327	300	0.927204
GTEx_Colon_Transverse_CL34_bortezomib_10nM_6h	-0.0530066	0.180119	300	0.927204
GTEx_Small_Intestine_Terminal_Ileum_CL34_triacsin.c_10É M_6h	-0.0736823	0.18349	152	0.927204
GTEx_Colon_Sigmoid_HCT116_FK.866_100nM_6h	-0.0541667	0.179017	290	0.927204
GTEx_Colon_Transverse_HCT116_dexamethasone_10É M_6h.1	-0.0529713	0.180279	300	0.927204
GTEx_Colon_Transverse_HCT116_PAC.1_10É M_6h	-0.0532411	0.179057	300	0.927204
GTEx_Colon_Sigmoid_HT115_phorbol.12.myristate.13.acetate_10É M_6h	-0.0547088	0.176618	290	0.927204
GTEx_Colon_Sigmoid_HT115_temsirolimus_10É M_6h	-0.0532879	0.182949	290	0.927204
GTEx_Colon_Sigmoid_HT115_DL.PDMP_60É M_6h	-0.0534177	0.182365	290	0.927204
GTEx_Colon_Sigmoid_HT115_tacrolimus_20É M_6h	-0.0544821	0.177619	290	0.927204
GTEx_Colon_Sigmoid_HT115_BMS.641988_10É M_6h	-0.0544627	0.177705	290	0.927204
GTEx_Colon_Transverse_HT115_KU.0060648_10É M_6h	-0.0526509	0.181737	300	0.927204
GTEx_Colon_Transverse_HT115_AS.605240_10É M_6h	-0.053888	0.176147	300	0.927204
GTEx_Colon_Transverse_HT115_resveratrol_10É M_6h	-0.0529739	0.180267	300	0.927204
GTEx_Small_Intestine_Terminal_Ileum_HT115_prostaglandin.a1_1É M_6h	-0.0756696	0.177081	152	0.927204
GTEx_Small_Intestine_Terminal_Ileum_HT115_imiquimod_10É M_6h	-0.0743043	0.181469	152	0.927204
GTEx_Small_Intestine_Terminal_Ileum_HT115_BRD.K30064966_10É M_6h	-0.0756183	0.177245	152	0.927204
GTEx_Colon_Sigmoid_HT29_ceramide_10É M_24h	-0.0540998	0.179315	290	0.927204
GTEx_Colon_Sigmoid_HT29_dihydroergocristine_10É M_6h.1	-0.0532627	0.183063	290	0.927204
GTEx_Colon_Sigmoid_HT29_imipramine_10É M_6h	-0.0531874	0.183402	290	0.927204
GTEx_Colon_Sigmoid_HT29_PIK.75_100nM_6h	-0.0536427	0.181355	290	0.927204
GTEx_Colon_Sigmoid_HT29_BRD.A02747686_10É M_6h	-0.0544275	0.177861	290	0.927204
GTEx_Colon_Sigmoid_HT29_BRD.K13842623_10É M_6h	-0.0545687	0.177236	290	0.927204
GTEx_Colon_Sigmoid_HT29_BRD.K41240505_10É M_6h	-0.0538016	0.180644	290	0.927204
GTEx_Colon_Sigmoid_HT29_BRD.K59705555_10É M_6h	-0.0537989	0.180656	290	0.927204
GTEx_Colon_Sigmoid_HT29_BRD.K89546934_10É M_6h	-0.0543634	0.178144	290	0.927204
GTEx_Colon_Sigmoid_HT29_linezolid_10É M_6h	-0.0544265	0.177865	290	0.927204
GTEx_Colon_Sigmoid_HT29_nicorandil_10É M_6h	-0.053907	0.180173	290	0.927204
GTEx_Colon_Sigmoid_HT29_ST.4039884_10É M_6h	-0.0544953	0.177561	290	0.927204
GTEx_Colon_Sigmoid_HT29_TUL.XVIII076_10É M_6h	-0.0532311	0.183205	290	0.927204
GTEx_Colon_Sigmoid_HT29_BRD.A13346522_10É M_6h.1	-0.054483	0.177615	290	0.927204
GTEx_Colon_Sigmoid_HT29_BRD.K07877311_10É M_6h	-0.0542581	0.178611	290	0.927204
GTEx_Colon_Sigmoid_HT29_proscillaridin_10É M_6h.1	-0.0537027	0.181087	290	0.927204
GTEx_Colon_Sigmoid_HT29_KB.R7943_10É M_6h	-0.0536307	0.181409	290	0.927204
GTEx_Colon_Sigmoid_HT29_ivachtin_10É M_6h	-0.0538517	0.180421	290	0.927204
GTEx_Colon_Sigmoid_HT29_wortmannin_10É M_6h.17	-0.0544736	0.177657	290	0.927204
GTEx_Colon_Sigmoid_HT29_NSC.632839_10É M_6h.1	-0.0539755	0.179868	290	0.927204
GTEx_Colon_Sigmoid_HT29_BRD.K34230554_5É M_24h	-0.0543521	0.178195	290	0.927204
GTEx_Colon_Sigmoid_HT29_BRD.K91416305_5É M_24h	-0.0534614	0.182169	290	0.927204
GTEx_Colon_Sigmoid_HT29_BRD.K66185150_5É M_24h	-0.0545535	0.177304	290	0.927204
GTEx_Colon_Sigmoid_HT29_BRD.K79184162_5É M_24h	-0.0532178	0.183265	290	0.927204
GTEx_Colon_Sigmoid_HT29_BRD.K90338784_5É M_24h	-0.0531787	0.183441	290	0.927204
GTEx_Colon_Sigmoid_HT29_BRD.K99055802_5É M_24h	-0.0532648	0.183053	290	0.927204
GTEx_Colon_Sigmoid_HT29_BRD.K16348047_5É M_24h	-0.0536888	0.181149	290	0.927204
GTEx_Colon_Sigmoid_HT29_BRD.K81156227_5É M_24h	-0.0545057	0.177515	290	0.927204
GTEx_Colon_Sigmoid_HT29_BRD.K24272049_5É M_24h	-0.0531671	0.183494	290	0.927204
GTEx_Colon_Sigmoid_HT29_BRD.K13234528_5É M_24h	-0.0539145	0.18014	290	0.927204
GTEx_Colon_Sigmoid_HT29_BRD.K63158888_5É M_24h	-0.0536914	0.181137	290	0.927204
GTEx_Colon_Sigmoid_HT29_BRD.K26484692_5É M_24h	-0.054478	0.177637	290	0.927204
GTEx_Colon_Sigmoid_HT29_BRD.K41430135_5É M_24h	-0.0532286	0.183216	290	0.927204
GTEx_Colon_Sigmoid_HT29_BRD.K50366616_5É M_24h	-0.0546238	0.176993	290	0.927204
GTEx_Colon_Sigmoid_HT29_trichostatin.a_10É M_24h.5	-0.0533436	0.182698	290	0.927204
GTEx_Colon_Sigmoid_HT29_BRD.K41958183_5É M_24h	-0.053948	0.179991	290	0.927204
GTEx_Colon_Sigmoid_HT29_BRD.K82368009_5É M_24h	-0.054707	0.176627	290	0.927204
GTEx_Colon_Sigmoid_HT29_BRD.K39092862_5É M_24h	-0.0539177	0.180126	290	0.927204
GTEx_Colon_Sigmoid_HT29_BRD.K35584941_5É M_24h	-0.0543897	0.178028	290	0.927204
GTEx_Colon_Sigmoid_HT29_BRD.K50791850_5É M_24h	-0.0542985	0.178432	290	0.927204
GTEx_Colon_Sigmoid_HT29_BRD.K89347234_5É M_24h	-0.054558	0.177284	290	0.927204
GTEx_Colon_Sigmoid_HT29_BRD.K24230322_5É M_24h	-0.0541407	0.179133	290	0.927204
GTEx_Colon_Sigmoid_HT29_BRD.K43624311_5É M_24h	-0.0533396	0.182716	290	0.927204
GTEx_Colon_Sigmoid_HT29_BRD.K45532244_5É M_24h	-0.054081	0.179399	290	0.927204
GTEx_Colon_Sigmoid_HT29_BRD.K84797952_5É M_24h	-0.0540829	0.17939	290	0.927204
GTEx_Colon_Sigmoid_HT29_BRD.K08412560_5É M_24h	-0.0534643	0.182156	290	0.927204
GTEx_Colon_Sigmoid_HT29_BRD.K68950762_5É M_24h	-0.0532441	0.183146	290	0.927204
GTEx_Colon_Sigmoid_HT29_BRD.K90146477_5É M_24h	-0.0548125	0.176162	290	0.927204
GTEx_Colon_Sigmoid_HT29_wortmannin_10É M_24h.14	-0.053795	0.180674	290	0.927204
GTEx_Colon_Sigmoid_HT29_BRD.K27838482_5É M_24h	-0.0543495	0.178206	290	0.927204
GTEx_Colon_Sigmoid_HT29_BRD.K55069932_5É M_24h	-0.0534552	0.182196	290	0.927204
GTEx_Colon_Sigmoid_HT29_SD.6.035.B3_10É M_24h	-0.0534269	0.182324	290	0.927204
GTEx_Colon_Sigmoid_HT29_BRD.K59472190_10É M_24h	-0.054676	0.176763	290	0.927204
GTEx_Colon_Sigmoid_HT29_BRD.K25379780_10É M_24h	-0.0540872	0.179371	290	0.927204
GTEx_Colon_Sigmoid_HT29_tacedinaline_10É M_24h	-0.0533905	0.182487	290	0.927204
GTEx_Colon_Sigmoid_HT29_vorinostat_0.04É M_24h	-0.0541112	0.179264	290	0.927204
GTEx_Colon_Sigmoid_HT29_doxorubicin_0.12É M_24h	-0.0543074	0.178393	290	0.927204
GTEx_Colon_Sigmoid_HT29_HDAC1.selective_1.11É M_24h	-0.0545749	0.177209	290	0.927204
GTEx_Colon_Sigmoid_HT29_tamoxifen_0.12É M_24h.1	-0.0538193	0.180565	290	0.927204
GTEx_Colon_Sigmoid_HT29_dienestrol_3.33É M_24h.1	-0.054151	0.179087	290	0.927204
GTEx_Colon_Transverse_HT29_prednisolone.acetate_10É M_6h	-0.0530923	0.17973	300	0.927204
GTEx_Colon_Transverse_HT29_citalopram_10É M_24h	-0.0525425	0.182233	300	0.927204
GTEx_Colon_Transverse_HT29_purvalanol.b_10É M_24h	-0.0530028	0.180136	300	0.927204
GTEx_Colon_Transverse_HT29_FGIN.1.43_10É M_24h	-0.053314	0.178728	300	0.927204
GTEx_Colon_Transverse_HT29_warfarin_10É M_6h	-0.0536403	0.177258	300	0.927204
GTEx_Colon_Transverse_HT29_fluoxetine_10É M_6h	-0.0534343	0.178185	300	0.927204
GTEx_Colon_Transverse_HT29_minaprine_10É M_6h	-0.0537239	0.176883	300	0.927204
GTEx_Colon_Transverse_HT29_RHO.kinase.inhibitor.II_10É M_6h	-0.0535853	0.177505	300	0.927204
GTEx_Colon_Transverse_HT29_vorinostat_10É M_24h.2	-0.053744	0.176793	300	0.927204
GTEx_Colon_Transverse_HT29_phenothiazine_10É M_6h.1	-0.0530867	0.179756	300	0.927204
GTEx_Colon_Transverse_HT29_BRD.A31946439_10É M_6h	-0.053022	0.180049	300	0.927204
GTEx_Colon_Transverse_HT29_BRD.K23412959_10É M_6h	-0.0532795	0.178883	300	0.927204
GTEx_Colon_Transverse_HT29_methylprednisolone_10É M_6h	-0.0525012	0.182421	300	0.927204
GTEx_Colon_Transverse_HT29_isradipine_10É M_6h.1	-0.0535446	0.177688	300	0.927204
GTEx_Colon_Transverse_HT29_pterostilbene_10É M_6h	-0.053216	0.179171	300	0.927204
GTEx_Colon_Transverse_HT29_BRD.K73155123_10É M_6h	-0.0530042	0.18013	300	0.927204
GTEx_Colon_Transverse_HT29_BRD.K91047982_10É M_6h	-0.0523213	0.183245	300	0.927204
GTEx_Colon_Transverse_HT29_benzonatate_10É M_6h.1	-0.0526759	0.181623	300	0.927204
GTEx_Colon_Transverse_HT29_bulleyaconitine.a_10É M_6h	-0.0538803	0.176182	300	0.927204
GTEx_Colon_Transverse_HT29_doxorubicin_10É M_6h.4	-0.0535091	0.177848	300	0.927204
GTEx_Colon_Transverse_HT29_pimozide_10É M_6h.1	-0.0525281	0.182298	300	0.927204
GTEx_Colon_Transverse_HT29_BRD.K51267267_10É M_6h	-0.0529014	0.180597	300	0.927204
GTEx_Colon_Transverse_HT29_BRD.K88488723_5É M_24h	-0.053312	0.178737	300	0.927204
GTEx_Colon_Transverse_HT29_BRD.K09824708_5É M_24h	-0.0537437	0.176794	300	0.927204
GTEx_Colon_Transverse_HT29_BRD.K14433433_5É M_24h	-0.0530955	0.179716	300	0.927204
GTEx_Colon_Transverse_HT29_BRD.K24565544_5É M_24h	-0.0532897	0.178837	300	0.927204
GTEx_Colon_Transverse_HT29_BRD.K01241136_5É M_24h	-0.0528562	0.180802	300	0.927204
GTEx_Colon_Transverse_HT29_BRD.K19770227_5É M_24h	-0.0533383	0.178618	300	0.927204
GTEx_Colon_Transverse_HT29_BRD.K49172498_5É M_24h	-0.0532503	0.179015	300	0.927204
GTEx_Colon_Transverse_HT29_BRD.K71779338_5É M_24h	-0.0533859	0.178403	300	0.927204
GTEx_Colon_Transverse_HT29_BRD.K27887926_5É M_24h	-0.0536003	0.177438	300	0.927204
GTEx_Colon_Transverse_HT29_BRD.K37461197_5É M_24h	-0.0538897	0.17614	300	0.927204
GTEx_Colon_Transverse_HT29_BRD.K50739913_5É M_24h	-0.0537498	0.176767	300	0.927204
GTEx_Colon_Transverse_HT29_BRD.K43073442_5É M_24h	-0.0526067	0.181939	300	0.927204
GTEx_Colon_Transverse_HT29_BRD.K82637111_5É M_24h	-0.0525653	0.182128	300	0.927204
GTEx_Colon_Transverse_HT29_BRD.K14787141_5É M_24h	-0.0526736	0.181634	300	0.927204
GTEx_Colon_Transverse_HT29_BRD.K87026780_5É M_24h	-0.0527307	0.181373	300	0.927204
GTEx_Colon_Transverse_HT29_BRD.K90916892_5É M_24h	-0.0526629	0.181683	300	0.927204
GTEx_Colon_Transverse_HT29_BRD.K30758067_5É M_24h	-0.0526888	0.181564	300	0.927204
GTEx_Colon_Transverse_HT29_BRD.K40349140_5É M_24h	-0.0524588	0.182615	300	0.927204
GTEx_Colon_Transverse_HT29_vorinostat_500nM_24h.8	-0.0535425	0.177697	300	0.927204
GTEx_Colon_Transverse_HT29_BRD.K23781896_5É M_24h	-0.0535635	0.177603	300	0.927204
GTEx_Colon_Transverse_HT29_BRD.K25706980_5É M_24h	-0.0530636	0.17986	300	0.927204
GTEx_Colon_Transverse_HT29_BRD.K46185480_5É M_24h	-0.05349	0.177934	300	0.927204
GTEx_Colon_Transverse_HT29_BRD.K47681666_5É M_24h	-0.0526036	0.181953	300	0.927204
GTEx_Colon_Transverse_HT29_BRD.K35131740_5É M_24h	-0.0529126	0.180546	300	0.927204
GTEx_Colon_Transverse_HT29_BRD.K39398102_5É M_24h	-0.0535414	0.177702	300	0.927204
GTEx_Colon_Transverse_HT29_BRD.K56553629_5É M_24h	-0.0523745	0.183001	300	0.927204
GTEx_Colon_Transverse_HT29_vorinostat_10É M_24h.16	-0.0537164	0.176916	300	0.927204
GTEx_Colon_Transverse_HT29_BRD.K40471863_5É M_24h	-0.0523428	0.183147	300	0.927204
GTEx_Colon_Transverse_HT29_BRD.K74185228_5É M_24h	-0.0535049	0.177867	300	0.927204
GTEx_Colon_Transverse_HT29_BRD.K75688794_5É M_24h	-0.0522783	0.183442	300	0.927204
GTEx_Colon_Transverse_HT29_BRD.K44242139_5É M_24h	-0.053684	0.177062	300	0.927204
GTEx_Colon_Transverse_HT29_BRD.K91701366_5É M_24h	-0.0537604	0.176719	300	0.927204
GTEx_Colon_Transverse_HT29_BRD.K11989341_5É M_24h	-0.0523879	0.18294	300	0.927204
GTEx_Colon_Transverse_HT29_BRD.K22941245_5É M_24h	-0.0529996	0.180151	300	0.927204
GTEx_Colon_Transverse_HT29_BRD.K76987587_5É M_24h	-0.0535779	0.177539	300	0.927204
GTEx_Colon_Transverse_HT29_BRD.K82528406_5É M_24h	-0.0525144	0.182361	300	0.927204
GTEx_Colon_Transverse_HT29_BRD.K16254782_5É M_24h	-0.053174	0.179361	300	0.927204
GTEx_Colon_Transverse_HT29_BRD.K51753035_5É M_24h	-0.0531408	0.17951	300	0.927204
GTEx_Colon_Transverse_HT29_BRD.K52643239_5É M_24h	-0.0524269	0.182761	300	0.927204
GTEx_Colon_Transverse_HT29_BRD.K85865817_5É M_24h	-0.05257	0.182107	300	0.927204
GTEx_Colon_Transverse_HT29_BRD.K81527737_10É M_24h	-0.0533449	0.178588	300	0.927204
GTEx_Colon_Transverse_HT29_BRD.K63827443_10É M_24h	-0.0524305	0.182745	300	0.927204
GTEx_Colon_Transverse_HT29_BRD.K68326515_10É M_24h	-0.0534353	0.17818	300	0.927204
GTEx_Colon_Transverse_HT29_BRD.K81218586_10É M_24h	-0.052536	0.182262	300	0.927204
GTEx_Colon_Transverse_HT29_trichostatin.a_500nM_24h.3	-0.0523225	0.18324	300	0.927204
GTEx_Colon_Transverse_HT29_BRD.K91338578_500nM_24h	-0.0534753	0.178	300	0.927204
GTEx_Colon_Transverse_HT29_panobinostat_0.12É M_24h	-0.0529903	0.180193	300	0.927204
GTEx_Colon_Transverse_HT29_sirolimus_10É M_24h.2	-0.053883	0.17617	300	0.927204
GTEx_Colon_Transverse_HT29_BRD.K98645985_0.04É M_24h	-0.0522674	0.183493	300	0.927204
GTEx_Colon_Transverse_HT29_BRD.K98948170_1.11É M_24h	-0.0537447	0.17679	300	0.927204
GTEx_Colon_Transverse_HT29_avrainvillamide.analog.2_0.12É M_24h	-0.0533843	0.17841	300	0.927204
GTEx_Colon_Transverse_HT29_crizotinib_0.37É M_24h	-0.0522526	0.18356	300	0.927204
GTEx_Small_Intestine_Terminal_Ileum_HT29_clemastine_10É M_6h	-0.0756363	0.177188	152	0.927204
GTEx_Small_Intestine_Terminal_Ileum_HT29_toltrazuril_10É M_6h	-0.0755526	0.177455	152	0.927204
GTEx_Small_Intestine_Terminal_Ileum_HT29_carbamazepine_10É M_6h	-0.073837	0.182986	152	0.927204
GTEx_Small_Intestine_Terminal_Ileum_HT29_BVT.948_10É M_24h	-0.0757969	0.176676	152	0.927204
GTEx_Small_Intestine_Terminal_Ileum_HT29_hyoscyamine_10É M_24h	-0.0740326	0.18235	152	0.927204
GTEx_Small_Intestine_Terminal_Ileum_HT29_L.670596_10É M_24h	-0.075122	0.178833	152	0.927204
GTEx_Small_Intestine_Terminal_Ileum_HT29_dubinidine_10É M_24h	-0.075767	0.176771	152	0.927204
GTEx_Small_Intestine_Terminal_Ileum_HT29_mepacrine_10É M_6h	-0.0742155	0.181757	152	0.927204
GTEx_Small_Intestine_Terminal_Ileum_HT29_zacopride_10É M_6h	-0.074605	0.180497	152	0.927204
GTEx_Small_Intestine_Terminal_Ileum_HT29_spiroxatrine_10É M_6h	-0.0757106	0.176951	152	0.927204
GTEx_Small_Intestine_Terminal_Ileum_HT29_SQ.29548_10É M_6h	-0.0738037	0.183095	152	0.927204
GTEx_Small_Intestine_Terminal_Ileum_HT29_chelidonine_10É M_6h	-0.0756371	0.177185	152	0.927204
GTEx_Small_Intestine_Terminal_Ileum_HT29_daidzein_10É M_6h	-0.0740941	0.18215	152	0.927204
GTEx_Small_Intestine_Terminal_Ileum_HT29_ARC.239_10É M_6h	-0.0749058	0.179528	152	0.927204
GTEx_Small_Intestine_Terminal_Ileum_HT29_PK.11195_100É M_24h	-0.0740377	0.182333	152	0.927204
GTEx_Small_Intestine_Terminal_Ileum_HT29_BRD.A47816767_10É M_6h	-0.0743436	0.181342	152	0.927204
GTEx_Small_Intestine_Terminal_Ileum_HT29_BRD.K20492338_10É M_6h	-0.074658	0.180326	152	0.927204
GTEx_Small_Intestine_Terminal_Ileum_HT29_BRD.K95117060_10É M_6h	-0.0756935	0.177005	152	0.927204
GTEx_Small_Intestine_Terminal_Ileum_HT29_VU.0447126.2_10É M_6h	-0.0758216	0.176597	152	0.927204
GTEx_Small_Intestine_Terminal_Ileum_HT29_milnacipran_10É M_6h	-0.0752509	0.17842	152	0.927204
GTEx_Small_Intestine_Terminal_Ileum_HT29_urapidil_10É M_6h	-0.0758558	0.176488	152	0.927204
GTEx_Small_Intestine_Terminal_Ileum_HT29_dextrorphan_10É M_6h	-0.0739191	0.182719	152	0.927204
GTEx_Small_Intestine_Terminal_Ileum_HT29_BRD.K58070753_10É M_6h	-0.07447	0.180933	152	0.927204
GTEx_Small_Intestine_Terminal_Ileum_HT29_PLX.4720_10É M_6h	-0.0748118	0.17983	152	0.927204
GTEx_Small_Intestine_Terminal_Ileum_HT29_A.443644_10É M_6h	-0.0758985	0.176352	152	0.927204
GTEx_Small_Intestine_Terminal_Ileum_HT29_ryuvidine_10É M_6h	-0.0746409	0.180381	152	0.927204
GTEx_Small_Intestine_Terminal_Ileum_HT29_lysergol_10É M_6h	-0.0754748	0.177703	152	0.927204
GTEx_Small_Intestine_Terminal_Ileum_HT29_piperacillin_10É M_6h	-0.0742634	0.181602	152	0.927204
GTEx_Small_Intestine_Terminal_Ileum_HT29_BRD.K23961390_5É M_24h.1	-0.0744735	0.180921	152	0.927204
GTEx_Small_Intestine_Terminal_Ileum_HT29_SD.6.035.A4_5É M_24h	-0.0746358	0.180398	152	0.927204
GTEx_Small_Intestine_Terminal_Ileum_HT29_BRD.K99395085_5É M_24h	-0.0757721	0.176754	152	0.927204
GTEx_Small_Intestine_Terminal_Ileum_HT29_BRD.K95360473_5É M_24h	-0.0755158	0.177572	152	0.927204
GTEx_Small_Intestine_Terminal_Ileum_HT29_BRD.K18102341_5É M_24h	-0.0741215	0.182062	152	0.927204
GTEx_Small_Intestine_Terminal_Ileum_HT29_BRD.K49071649_5É M_24h	-0.0738293	0.183011	152	0.927204
GTEx_Small_Intestine_Terminal_Ileum_HT29_SA.1921456_5É M_24h	-0.0752065	0.178562	152	0.927204
GTEx_Small_Intestine_Terminal_Ileum_HT29_BRD.K38643780_5É M_24h	-0.0744607	0.180963	152	0.927204
GTEx_Small_Intestine_Terminal_Ileum_HT29_SA.1459291_5É M_24h	-0.0752031	0.178573	152	0.927204
GTEx_Small_Intestine_Terminal_Ileum_HT29_BRD.K75633187_5É M_24h	-0.0749963	0.179237	152	0.927204
GTEx_Small_Intestine_Terminal_Ileum_HT29_BRD.K95487462_5É M_24h	-0.075743	0.176847	152	0.927204
GTEx_Small_Intestine_Terminal_Ileum_HT29_BRD.K02032571_5É M_24h	-0.0738722	0.182872	152	0.927204
GTEx_Small_Intestine_Terminal_Ileum_HT29_BRD.K02636305_5É M_24h	-0.0746538	0.180339	152	0.927204
GTEx_Small_Intestine_Terminal_Ileum_HT29_BRD.K50269042_5É M_24h	-0.0753893	0.177977	152	0.927204
GTEx_Small_Intestine_Terminal_Ileum_HT29_vorinostat_10É M_24h.14	-0.0751374	0.178784	152	0.927204
GTEx_Small_Intestine_Terminal_Ileum_HT29_BRD.K89793018_5É M_24h	-0.0742446	0.181662	152	0.927204
GTEx_Small_Intestine_Terminal_Ileum_HT29_BRD.K06745755_5É M_24h	-0.0748938	0.179566	152	0.927204
GTEx_Small_Intestine_Terminal_Ileum_HT29_BRD.K15990364_5É M_24h	-0.0749204	0.179481	152	0.927204
GTEx_Small_Intestine_Terminal_Ileum_HT29_BRD.K58493574_5É M_24h	-0.0743309	0.181383	152	0.927204
GTEx_Small_Intestine_Terminal_Ileum_HT29_BRD.K19873234_5É M_24h	-0.0755465	0.177474	152	0.927204
GTEx_Small_Intestine_Terminal_Ileum_HT29_BRD.K20342961_5É M_24h	-0.0759669	0.176135	152	0.927204
GTEx_Small_Intestine_Terminal_Ileum_HT29_BRD.K23664396_5É M_24h	-0.0742437	0.181665	152	0.927204
GTEx_Small_Intestine_Terminal_Ileum_HT29_BRD.K38860595_5É M_24h	-0.0753065	0.178242	152	0.927204
GTEx_Small_Intestine_Terminal_Ileum_HT29_BRD.K85549762_5É M_24h	-0.0754552	0.177766	152	0.927204
GTEx_Small_Intestine_Terminal_Ileum_HT29_BRD.K23647045_5É M_24h	-0.0739267	0.182694	152	0.927204
GTEx_Small_Intestine_Terminal_Ileum_HT29_BRD.K25298364_5É M_24h	-0.0736952	0.183448	152	0.927204
GTEx_Small_Intestine_Terminal_Ileum_HT29_BRD.K17983173_5É M_24h	-0.0737063	0.183412	152	0.927204
GTEx_Small_Intestine_Terminal_Ileum_HT29_BRD.K25979847_5É M_24h	-0.0752253	0.178502	152	0.927204
GTEx_Small_Intestine_Terminal_Ileum_HT29_BRD.K40043058_5É M_24h	-0.0737558	0.18325	152	0.927204
GTEx_Small_Intestine_Terminal_Ileum_HT29_BRD.K48089931_5É M_24h	-0.0759429	0.176211	152	0.927204
GTEx_Small_Intestine_Terminal_Ileum_HT29_BRD.K47555438_5É M_24h	-0.0745009	0.180833	152	0.927204
GTEx_Small_Intestine_Terminal_Ileum_HT29_BRD.K82933801_5É M_24h	-0.0748853	0.179594	152	0.927204
GTEx_Small_Intestine_Terminal_Ileum_HT29_BRD.K07244661_10É M_24h	-0.0759395	0.176222	152	0.927204
GTEx_Small_Intestine_Terminal_Ileum_HT29_BRD.K07907451_10É M_24h	-0.0759746	0.17611	152	0.927204
GTEx_Small_Intestine_Terminal_Ileum_HT29_BRD.K85197047_10É M_24h	-0.0743812	0.18122	152	0.927204
GTEx_Small_Intestine_Terminal_Ileum_HT29_BRD.K47771675_10É M_24h	-0.0736722	0.183523	152	0.927204
GTEx_Small_Intestine_Terminal_Ileum_HT29_BRD.K75264577_10É M_24h	-0.0752767	0.178337	152	0.927204
GTEx_Small_Intestine_Terminal_Ileum_HT29_panobinostat_0.04É M_24h	-0.0755714	0.177395	152	0.927204
GTEx_Small_Intestine_Terminal_Ileum_HT29_BRD.K98948170_1.11É M_24h	-0.0739353	0.182666	152	0.927204
GTEx_Small_Intestine_Terminal_Ileum_HT29_BRD.K99636700_0.37É M_24h	-0.075133	0.178798	152	0.927204
GTEx_Small_Intestine_Terminal_Ileum_HT29_BRD.K16410418_10É M_24h	-0.0741095	0.1821	152	0.927204
GTEx_Small_Intestine_Terminal_Ileum_HT29_MK.5108_0.04É M_24h	-0.0738141	0.183061	152	0.927204
GTEx_Colon_Sigmoid_HT29_NVP.AEW541_10.0um_24h	-0.0542506	0.178645	290	0.927204
GTEx_Colon_Sigmoid_HT29_HG.5.88.01_0.12um_24h	-0.0542838	0.178497	290	0.927204
GTEx_Colon_Sigmoid_HT29_GDC.0941_0.04um_24h	-0.054665	0.176811	290	0.927204
GTEx_Colon_Sigmoid_HT29_A.66_0.12um_24h	-0.054275	0.178537	290	0.927204
GTEx_Colon_Sigmoid_HT29_KIN001.270_10.0um_24h	-0.0545767	0.177201	290	0.927204
GTEx_Colon_Sigmoid_HT29_resveratrol_10.0um_24h	-0.0545338	0.177391	290	0.927204
GTEx_Colon_Sigmoid_HT29_JNK.IN.5A_0.12um_24h	-0.0545436	0.177347	290	0.927204
GTEx_Colon_Sigmoid_HT29_amikacin_0.12um_24h	-0.0545307	0.177404	290	0.927204
GTEx_Colon_Sigmoid_HT29_bortezomib_20.0um_24h.14	-0.0534188	0.18236	290	0.927204
GTEx_Colon_Sigmoid_HT29_bortezomib_20.0um_24h.17	-0.0535905	0.181589	290	0.927204
GTEx_Colon_Sigmoid_HT29_indirubin_0.12um_24h	-0.0533846	0.182514	290	0.927204
GTEx_Colon_Sigmoid_HT29_ivabradine_0.37um_24h	-0.0532533	0.183105	290	0.927204
GTEx_Colon_Sigmoid_HT29_primidone_1.11um_24h	-0.0543338	0.178276	290	0.927204
GTEx_Colon_Sigmoid_HT29_oxfendazole_0.04um_24h	-0.0535443	0.181797	290	0.927204
GTEx_Colon_Sigmoid_HT29_dacarbazine_3.33um_24h	-0.0546809	0.176741	290	0.927204
GTEx_Colon_Sigmoid_HT29_liranaftate_0.12um_24h	-0.0539006	0.180202	290	0.927204
GTEx_Colon_Sigmoid_HT29_bortezomib_20.0um_24h.38	-0.0535673	0.181693	290	0.927204
GTEx_Colon_Sigmoid_HT29_senicapoc_0.04um_24h	-0.0538802	0.180293	290	0.927204
GTEx_Colon_Sigmoid_HT29_fadrozole_0.12um_24h	-0.0534462	0.182237	290	0.927204
GTEx_Colon_Sigmoid_HT29_danusertib_3.33um_24h	-0.0538777	0.180304	290	0.927204
GTEx_Colon_Sigmoid_HT29_itraconazole_0.12um_24h	-0.0546444	0.176903	290	0.927204
GTEx_Colon_Sigmoid_HT29_fenoldopam_1.11um_24h	-0.0543458	0.178222	290	0.927204
GTEx_Colon_Sigmoid_HT29_alprostadil_0.37um_24h	-0.0535796	0.181638	290	0.927204
GTEx_Colon_Sigmoid_HT29_benzotript_1.11um_24h	-0.0548247	0.176108	290	0.927204
GTEx_Colon_Sigmoid_HT29_ampalex_3.33um_24h	-0.0539844	0.179829	290	0.927204
GTEx_Colon_Sigmoid_HT29_chlorambucil_0.37um_24h	-0.0545632	0.177261	290	0.927204
GTEx_Colon_Sigmoid_HT29_felodipine_0.37um_24h	-0.0537704	0.180784	290	0.927204
GTEx_Colon_Sigmoid_HT29_exalamide_0.04um_24h	-0.0542966	0.178441	290	0.927204
GTEx_Colon_Sigmoid_HT29_ixabepilone_1.11um_24h	-0.0545916	0.177135	290	0.927204
GTEx_Colon_Sigmoid_HT29_rilpivirine_3.33um_24h	-0.0541746	0.178982	290	0.927204
GTEx_Colon_Sigmoid_HT29_bortezomib_20.0um_24h.131	-0.0533453	0.18269	290	0.927204
GTEx_Colon_Sigmoid_HT29_ATN.161_1.11um_24h	-0.0536759	0.181207	290	0.927204
GTEx_Colon_Sigmoid_HT29_celecoxib_10.0um_24h	-0.0535415	0.181809	290	0.927204
GTEx_Colon_Sigmoid_HT29_lofexidine_1.11um_24h	-0.054224	0.178763	290	0.927204
GTEx_Colon_Sigmoid_HT29_clonazepam_0.12um_24h	-0.0536476	0.181333	290	0.927204
GTEx_Colon_Sigmoid_HT29_KW.2478_3.33um_24h	-0.0531845	0.183415	290	0.927204
GTEx_Colon_Sigmoid_HT29_LGX.818_10.0um_24h	-0.0545338	0.177391	290	0.927204
GTEx_Colon_Sigmoid_HT29_piroxicam_3.33um_24h	-0.0538931	0.180236	290	0.927204
GTEx_Colon_Sigmoid_HT29_selumetinib_1.11um_24h.1	-0.0544343	0.177831	290	0.927204
GTEx_Colon_Sigmoid_HT29_vismodegib_0.12um_24h	-0.0535225	0.181894	290	0.927204
GTEx_Colon_Sigmoid_HT29_trifluridine_0.37um_24h	-0.054104	0.179296	290	0.927204
GTEx_Colon_Sigmoid_HT29_Ro.4987655_1.11um_24h	-0.0540243	0.179651	290	0.927204
GTEx_Colon_Sigmoid_HT29_molsidomine_3.33um_24h	-0.0544445	0.177786	290	0.927204
GTEx_Colon_Sigmoid_HT29_scopolamine_3.33um_24h	-0.0546307	0.176963	290	0.927204
GTEx_Colon_Sigmoid_HT29_methoxsalen_1.11um_24h	-0.0544016	0.177976	290	0.927204
GTEx_Colon_Sigmoid_HT29_PHA.793887_3.33um_24h.1	-0.054348	0.178213	290	0.927204
GTEx_Colon_Sigmoid_HT29_zonisamide_0.37um_24h	-0.0536449	0.181346	290	0.927204
GTEx_Colon_Sigmoid_HT29_PF.04447943_0.04um_24h	-0.0536459	0.181341	290	0.927204
GTEx_Colon_Sigmoid_HT29_ethylenediaminetetraacetic.acid_0.12um_24h	-0.0537586	0.180837	290	0.927204
GTEx_Colon_Sigmoid_HT29_bortezomib_20.0um_24h.232	-0.0538264	0.180533	290	0.927204
GTEx_Colon_Sigmoid_HT29_sasapyrine_0.12um_24h	-0.0541383	0.179143	290	0.927204
GTEx_Colon_Sigmoid_HT29_cefozopran_0.04um_24h	-0.0536366	0.181382	290	0.927204
GTEx_Colon_Sigmoid_HT29_avagacestat_1.11um_24h	-0.054599	0.177103	290	0.927204
GTEx_Colon_Sigmoid_HT29_piketoprofen_0.04um_24h	-0.054487	0.177597	290	0.927204
GTEx_Colon_Sigmoid_HT29_BTS.54505_0.04um_24h	-0.0539118	0.180152	290	0.927204
GTEx_Colon_Sigmoid_HT29_indoramin_1.11um_24h	-0.0544004	0.177981	290	0.927204
GTEx_Colon_Sigmoid_HT29_mesulergine_3.33um_24h	-0.0540201	0.17967	290	0.927204
GTEx_Colon_Sigmoid_HT29_carbenoxolone_1.11um_24h	-0.0535977	0.181557	290	0.927204
GTEx_Colon_Sigmoid_HT29_ibutilide_0.04um_24h	-0.0543734	0.1781	290	0.927204
GTEx_Colon_Sigmoid_HT29_rimantadine_3.33um_24h	-0.0542991	0.17843	290	0.927204
GTEx_Colon_Sigmoid_HT29_AZD.7545_10.0um_24h	-0.0535509	0.181767	290	0.927204
GTEx_Colon_Sigmoid_HT29_alvocidib_0.04um_24h.1	-0.0531575	0.183537	290	0.927204
GTEx_Colon_Sigmoid_HT29_pirenzepine_1.11um_24h	-0.0533464	0.182685	290	0.927204
GTEx_Colon_Sigmoid_HT29_linifanib_0.04um_24h.1	-0.0546524	0.176867	290	0.927204
GTEx_Colon_Sigmoid_HT29_cladribine_0.04um_24h	-0.0532347	0.183189	290	0.927204
GTEx_Colon_Sigmoid_HT29_letermovir_10.0um_24h	-0.0542559	0.178621	290	0.927204
GTEx_Colon_Sigmoid_HT29_tadalafil_0.04um_24h	-0.0535317	0.181853	290	0.927204
GTEx_Colon_Sigmoid_HT29_itopride_1.11um_24h	-0.0543825	0.17806	290	0.927204
GTEx_Colon_Sigmoid_HT29_dihydroergocristine_1.11um_24h	-0.0539276	0.180082	290	0.927204
GTEx_Colon_Transverse_HT29_WH.4.025_10.0um_24h	-0.0536708	0.177121	300	0.927204
GTEx_Colon_Transverse_HT29_brivanib_1.11um_24h	-0.0533051	0.178768	300	0.927204
GTEx_Colon_Transverse_HT29_GW.843682X_10.0um_24h	-0.0524379	0.182711	300	0.927204
GTEx_Colon_Transverse_HT29_A.66_0.12um_24h	-0.0526894	0.181562	300	0.927204
GTEx_Colon_Transverse_HT29_HG.14.10.04_1.11um_24h	-0.0537591	0.176725	300	0.927204
GTEx_Colon_Transverse_HT29_ischemin_0.37um_24h	-0.0523424	0.183149	300	0.927204
GTEx_Colon_Transverse_HT29_AZD.7762_0.04um_24h.1	-0.053539	0.177713	300	0.927204
GTEx_Colon_Transverse_HT29_NVP.BHG712_0.12um_24h	-0.0532508	0.179013	300	0.927204
GTEx_Colon_Transverse_HT29_pritelivir_0.37um_24h	-0.0526971	0.181527	300	0.927204
GTEx_Colon_Transverse_HT29_PD.153035_3.33um_24h	-0.053442	0.17815	300	0.927204
GTEx_Colon_Transverse_HT29_cefdinir_0.12um_24h	-0.0537306	0.176853	300	0.927204
GTEx_Colon_Transverse_HT29_NVP.BEZ235_0.37um_24h.1	-0.0528012	0.181053	300	0.927204
GTEx_Colon_Transverse_HT29_MK.0752_10.0um_24h	-0.0531068	0.179664	300	0.927204
GTEx_Colon_Transverse_HT29_odanacatib_3.33um_24h	-0.0529021	0.180594	300	0.927204
GTEx_Colon_Transverse_HT29_fadrozole_3.33um_24h	-0.0536513	0.177208	300	0.927204
GTEx_Colon_Transverse_HT29_formestane_0.04um_24h	-0.053242	0.179053	300	0.927204
GTEx_Colon_Transverse_HT29_medetomidine_0.04um_24h	-0.0527149	0.181445	300	0.927204
GTEx_Colon_Transverse_HT29_AV.412_1.11um_24h	-0.0531627	0.179411	300	0.927204
GTEx_Colon_Transverse_HT29_glafenine_0.37um_24h	-0.053878	0.176192	300	0.927204
GTEx_Colon_Transverse_HT29_zileuton_1.11um_24h	-0.0530893	0.179744	300	0.927204
GTEx_Colon_Transverse_HT29_isoniazid_0.37um_24h	-0.0532563	0.178988	300	0.927204
GTEx_Colon_Transverse_HT29_tetradecylthioacetic.acid_0.12um_24h	-0.0532892	0.17884	300	0.927204
GTEx_Colon_Transverse_HT29_bitopertin_1.11um_24h	-0.0538918	0.176131	300	0.927204
GTEx_Colon_Transverse_HT29_R.428_1.11um_24h	-0.0525384	0.182251	300	0.927204
GTEx_Colon_Transverse_HT29_ammonium.glycyrrhizinate_0.37um_24h	-0.0532002	0.179242	300	0.927204
GTEx_Colon_Transverse_HT29_penfluridol_3.33um_24h	-0.0527701	0.181194	300	0.927204
GTEx_Colon_Transverse_HT29_metoprolol_0.37um_24h	-0.0536146	0.177373	300	0.927204
GTEx_Colon_Transverse_HT29_BMS.599626_0.37um_24h	-0.0537008	0.176986	300	0.927204
GTEx_Colon_Transverse_HT29_RG.2833_0.12um_24h	-0.0526656	0.18167	300	0.927204
GTEx_Colon_Transverse_HT29_lamivudine_10.0um_24h	-0.0522959	0.183362	300	0.927204
GTEx_Colon_Transverse_HT29_dopamine_0.37um_24h	-0.0533676	0.178485	300	0.927204
GTEx_Colon_Transverse_HT29_reparixin_1.11um_24h	-0.0528259	0.18094	300	0.927204
GTEx_Colon_Transverse_HT29_tiapride_0.37um_24h	-0.0526503	0.18174	300	0.927204
GTEx_Colon_Transverse_HT29_vilazodone_1.11um_24h	-0.0537296	0.176857	300	0.927204
GTEx_Colon_Transverse_HT29_BIIB.021_10.0um_24h	-0.0527589	0.181245	300	0.927204
GTEx_Colon_Transverse_HT29_TAK.715_1.11um_24h.1	-0.0530912	0.179735	300	0.927204
GTEx_Colon_Transverse_HT29_equol_0.12um_24h	-0.0529845	0.180219	300	0.927204
GTEx_Colon_Transverse_HT29_dexamethasone_0.04um_24h	-0.0530155	0.180079	300	0.927204
GTEx_Colon_Transverse_HT29_AS.605240_0.12um_24h.1	-0.0536853	0.177056	300	0.927204
GTEx_Colon_Transverse_HT29_erythromycin_0.04um_24h	-0.0523158	0.18327	300	0.927204
GTEx_Colon_Transverse_HT29_fidarestat_0.04um_24h	-0.0537124	0.176934	300	0.927204
GTEx_Colon_Transverse_HT29_nefiracetam_0.37um_24h	-0.0528407	0.180873	300	0.927204
GTEx_Colon_Transverse_HT29_NXY.059_0.04um_24h	-0.053598	0.177448	300	0.927204
GTEx_Colon_Transverse_HT29_benazepril_3.33um_24h	-0.053734	0.176837	300	0.927204
GTEx_Colon_Transverse_HT29_bimatoprost_0.04um_24h	-0.0538083	0.176504	300	0.927204
GTEx_Colon_Transverse_HT29_rivaroxaban_0.12um_24h	-0.0525448	0.182222	300	0.927204
GTEx_Colon_Transverse_HT29_metergoline_0.37um_24h	-0.0530246	0.180037	300	0.927204
GTEx_Colon_Transverse_HT29_tamsulosin_3.33um_24h	-0.0528931	0.180635	300	0.927204
GTEx_Colon_Transverse_HT29_mCPP_1.11um_24h	-0.0535648	0.177597	300	0.927204
GTEx_Colon_Transverse_HT29_metformin_0.04um_24h	-0.0537857	0.176606	300	0.927204
GTEx_Colon_Transverse_HT29_sirolimus_3.33um_24h.1	-0.0532375	0.179073	300	0.927204
GTEx_Colon_Transverse_HT29_chlorpropamide_0.37um_24h	-0.0537567	0.176736	300	0.927204
GTEx_Colon_Transverse_HT29_tosedostat_0.12um_24h	-0.0533759	0.178448	300	0.927204
GTEx_Colon_Transverse_HT29_imexon_0.04um_24h	-0.0533984	0.178347	300	0.927204
GTEx_Colon_Transverse_HT29_midodrine_0.04um_24h	-0.0532236	0.179136	300	0.927204
GTEx_Colon_Transverse_HT29_ursodiol_1.11um_24h	-0.0527157	0.181442	300	0.927204
GTEx_Colon_Transverse_HT29_chlorpromazine_0.37um_24h	-0.0531368	0.179529	300	0.927204
GTEx_Colon_Transverse_HT29_telcagepant_3.33um_24h	-0.0530528	0.179909	300	0.927204
GTEx_Colon_Transverse_HT29_linifanib_0.12um_24h.1	-0.0536287	0.17731	300	0.927204
GTEx_Colon_Transverse_HT29_indoximod_0.37um_24h	-0.0532719	0.178918	300	0.927204
GTEx_Colon_Transverse_HT29_RS.127445_3.33um_24h	-0.0530737	0.179815	300	0.927204
GTEx_Colon_Transverse_HT29_melperone_3.33um_24h	-0.0533306	0.178652	300	0.927204
GTEx_Colon_Transverse_HT29_tirapazamine_0.04um_24h	-0.0529268	0.180481	300	0.927204
GTEx_Colon_Transverse_HT29_hesperidin_3.33um_24h	-0.0530051	0.180126	300	0.927204
GTEx_Colon_Transverse_HT29_netupitant_3.33um_24h	-0.0536063	0.177411	300	0.927204
GTEx_Small_Intestine_Terminal_Ileum_HT29_radicicol_0.37um_24h.1	-0.075468	0.177725	152	0.927204
GTEx_Small_Intestine_Terminal_Ileum_HT29_tyrphostin.AG.1478_0.12um_24h	-0.0753176	0.178206	152	0.927204
GTEx_Small_Intestine_Terminal_Ileum_HT29_VX.745_0.12um_24h	-0.0755807	0.177365	152	0.927204
GTEx_Small_Intestine_Terminal_Ileum_HT29_PF.573228_1.11um_24h	-0.0748921	0.179572	152	0.927204
GTEx_Small_Intestine_Terminal_Ileum_HT29_SGX523_0.37um_24h	-0.0747571	0.180006	152	0.927204
GTEx_Small_Intestine_Terminal_Ileum_HT29_pritelivir_1.11um_24h	-0.0751775	0.178655	152	0.927204
GTEx_Small_Intestine_Terminal_Ileum_HT29_benzydamine_0.04um_24h	-0.0758643	0.176461	152	0.927204
GTEx_Small_Intestine_Terminal_Ileum_HT29_ZD.7114_10.0um_24h	-0.0759344	0.176238	152	0.927204
GTEx_Small_Intestine_Terminal_Ileum_HT29_regorafenib_0.04um_24h.1	-0.0747093	0.180161	152	0.927204
GTEx_Small_Intestine_Terminal_Ileum_HT29_clarithromycin_0.37um_24h	-0.0745051	0.180819	152	0.927204
GTEx_Small_Intestine_Terminal_Ileum_HT29_bosutinib_10.0um_24h.1	-0.0748776	0.179618	152	0.927204
GTEx_Small_Intestine_Terminal_Ileum_HT29_MG.132_20.0um_24h.17	-0.0743248	0.181403	152	0.927204
GTEx_Small_Intestine_Terminal_Ileum_HT29_methocarbamol_0.04um_24h	-0.0748153	0.179819	152	0.927204
GTEx_Small_Intestine_Terminal_Ileum_HT29_bortezomib_20.0um_24h.30	-0.0741129	0.182089	152	0.927204
GTEx_Small_Intestine_Terminal_Ileum_HT29_bortezomib_20.0um_24h.32	-0.073995	0.182472	152	0.927204
GTEx_Small_Intestine_Terminal_Ileum_HT29_MK.0752_10.0um_24h	-0.0743941	0.181178	152	0.927204
GTEx_Small_Intestine_Terminal_Ileum_HT29_MG.132_20.0um_24h.42	-0.0757396	0.176858	152	0.927204
GTEx_Small_Intestine_Terminal_Ileum_HT29_I.BET.762_0.04um_24h.1	-0.0758934	0.176368	152	0.927204
GTEx_Small_Intestine_Terminal_Ileum_HT29_SR.57227A_10.0um_24h	-0.0751364	0.178787	152	0.927204
GTEx_Small_Intestine_Terminal_Ileum_HT29_neostigmine_0.37um_24h	-0.0749331	0.17944	152	0.927204
GTEx_Small_Intestine_Terminal_Ileum_HT29_cobicistat_3.33um_24h	-0.0742701	0.18158	152	0.927204
GTEx_Small_Intestine_Terminal_Ileum_HT29_bortezomib_20.0um_24h.83	-0.0741386	0.182006	152	0.927204
GTEx_Small_Intestine_Terminal_Ileum_HT29_andarine_0.12um_24h	-0.0743907	0.181189	152	0.927204
GTEx_Small_Intestine_Terminal_Ileum_HT29_salirasib_3.33um_24h	-0.0753655	0.178053	152	0.927204
GTEx_Small_Intestine_Terminal_Ileum_HT29_bortezomib_20.0um_24h.98	-0.0757242	0.176907	152	0.927204
GTEx_Small_Intestine_Terminal_Ileum_HT29_MG.132_20.0um_24h.98	-0.0737473	0.183278	152	0.927204
GTEx_Small_Intestine_Terminal_Ileum_HT29_MG.132_20.0um_24h.101	-0.0748357	0.179753	152	0.927204
GTEx_Small_Intestine_Terminal_Ileum_HT29_lorazepam_0.12um_24h	-0.0737883	0.183145	152	0.927204
GTEx_Small_Intestine_Terminal_Ileum_HT29_mestranol_0.37um_24h	-0.0753757	0.17802	152	0.927204
GTEx_Small_Intestine_Terminal_Ileum_HT29_alaproclate_1.11um_24h	-0.0746888	0.180227	152	0.927204
GTEx_Small_Intestine_Terminal_Ileum_HT29_nebivolol_0.12um_24h	-0.0736935	0.183454	152	0.927204
GTEx_Small_Intestine_Terminal_Ileum_HT29_bortezomib_20.0um_24h.131	-0.0744461	0.18101	152	0.927204
GTEx_Small_Intestine_Terminal_Ileum_HT29_bortezomib_20.0um_24h.155	-0.0758934	0.176368	152	0.927204
GTEx_Small_Intestine_Terminal_Ileum_HT29_ritodrine_1.11um_24h	-0.0747965	0.17988	152	0.927204
GTEx_Small_Intestine_Terminal_Ileum_HT29_naproxen_0.04um_24h	-0.0736721	0.183523	152	0.927204
GTEx_Small_Intestine_Terminal_Ileum_HT29_cariprazine_0.04um_24h	-0.0743266	0.181397	152	0.927204
GTEx_Small_Intestine_Terminal_Ileum_HT29_MG.132_20.0um_24h.157	-0.0736772	0.183507	152	0.927204
GTEx_Small_Intestine_Terminal_Ileum_HT29_carglumic.acid_3.33um_24h	-0.0742172	0.181751	152	0.927204
GTEx_Small_Intestine_Terminal_Ileum_HT29_tacedinaline_3.33um_24h	-0.0751928	0.178606	152	0.927204
GTEx_Small_Intestine_Terminal_Ileum_HT29_MG.132_20.0um_24h.182	-0.0753723	0.178031	152	0.927204
GTEx_Small_Intestine_Terminal_Ileum_HT29_dipyridamole_1.11um_24h	-0.0738541	0.18293	152	0.927204
GTEx_Small_Intestine_Terminal_Ileum_HT29_pioglitazone_10.0um_24h	-0.0745	0.180836	152	0.927204
GTEx_Small_Intestine_Terminal_Ileum_HT29_pioglitazone_1.11um_24h	-0.0750998	0.178904	152	0.927204
GTEx_Small_Intestine_Terminal_Ileum_HT29_AVN.944_10.0um_24h	-0.0747315	0.180089	152	0.927204
GTEx_Small_Intestine_Terminal_Ileum_HT29_siguazodan_10.0um_24h	-0.0739891	0.182491	152	0.927204
GTEx_Small_Intestine_Terminal_Ileum_HT29_SR.2640_0.04um_24h	-0.0749724	0.179314	152	0.927204
GTEx_Small_Intestine_Terminal_Ileum_HT29_bortezomib_20.0um_24h.209	-0.075239	0.178458	152	0.927204
GTEx_Small_Intestine_Terminal_Ileum_HT29_EMD.53998_1.11um_24h	-0.0739199	0.182716	152	0.927204
GTEx_Small_Intestine_Terminal_Ileum_HT29_bortezomib_20.0um_24h.219	-0.073767	0.183214	152	0.927204
GTEx_Small_Intestine_Terminal_Ileum_HT29_AZD.1981_10.0um_24h	-0.0752749	0.178343	152	0.927204
GTEx_Small_Intestine_Terminal_Ileum_HT29_CX.4945_0.12um_24h	-0.0738515	0.182939	152	0.927204
GTEx_Small_Intestine_Terminal_Ileum_HT29_MG.132_20.0um_24h.247	-0.0740805	0.182194	152	0.927204
GTEx_Small_Intestine_Terminal_Ileum_HT29_entinostat_3.33um_24h.1	-0.0740463	0.182306	152	0.927204
GTEx_Small_Intestine_Terminal_Ileum_HT29_decitabine_0.37um_24h.1	-0.0752663	0.17837	152	0.927204
GTEx_Small_Intestine_Terminal_Ileum_HT29_procainamide_10.0um_24h	-0.0752928	0.178285	152	0.927204
GTEx_Small_Intestine_Terminal_Ileum_HT29_enoxacin_0.12um_24h	-0.0737935	0.183128	152	0.927204
GTEx_Small_Intestine_Terminal_Ileum_HT29_cyclizine_10.0um_24h	-0.0737584	0.183242	152	0.927204
GTEx_Small_Intestine_Terminal_Ileum_HT29_MG.132_20.0um_24h.285	-0.0746692	0.18029	152	0.927204
GTEx_Small_Intestine_Terminal_Ileum_HT29_chlorpropamide_3.33um_24h	-0.0758106	0.176632	152	0.927204
GTEx_Small_Intestine_Terminal_Ileum_HT29_bortezomib_20.0um_24h.289	-0.0757123	0.176945	152	0.927204
GTEx_Small_Intestine_Terminal_Ileum_HT29_isradipine_1.11um_24h	-0.0739848	0.182505	152	0.927204
GTEx_Small_Intestine_Terminal_Ileum_HT29_indacaterol_3.33um_24h	-0.0753193	0.178201	152	0.927204
GTEx_Small_Intestine_Terminal_Ileum_HT29_bortezomib_20.0um_24h.302	-0.0743675	0.181264	152	0.927204
GTEx_Small_Intestine_Terminal_Ileum_HT29_ZK.811752_3.33um_24h	-0.0751963	0.178595	152	0.927204
GTEx_Small_Intestine_Terminal_Ileum_HT29_bortezomib_20.0um_24h.313	-0.075198	0.178589	152	0.927204
GTEx_Small_Intestine_Terminal_Ileum_HT29_MG.132_20.0um_24h.311	-0.0758353	0.176553	152	0.927204
GTEx_Small_Intestine_Terminal_Ileum_HT29_alvimopan_0.12um_24h	-0.074283	0.181538	152	0.927204
GTEx_Small_Intestine_Terminal_Ileum_HT29_MD.920_0.02um_24h	-0.0758045	0.176651	152	0.927204
GTEx_Small_Intestine_Terminal_Ileum_HT29_diminazene.aceturate_3.33um_24h	-0.0752663	0.17837	152	0.927204
GTEx_Small_Intestine_Terminal_Ileum_HT29_melperone_0.37um_24h	-0.0750801	0.178968	152	0.927204
GTEx_Small_Intestine_Terminal_Ileum_HT29_suvorexant_10.0um_24h	-0.0753346	0.178152	152	0.927204
GTEx_Small_Intestine_Terminal_Ileum_HT29_gestrinone_0.37um_24h	-0.0750373	0.179105	152	0.927204
GTEx_Colon_Sigmoid_LOVO_oligomycin.a_10É M_6h	-0.0536185	0.181463	290	0.927204
GTEx_Colon_Sigmoid_LOVO_KU.0060648_10É M_6h	-0.0546594	0.176836	290	0.927204
GTEx_Colon_Sigmoid_LOVO_GANT.58_10É M_6h	-0.0544708	0.177669	290	0.927204
GTEx_Colon_Transverse_LOVO_blebbistatin_40É M_6h	-0.0531753	0.179354	300	0.927204
GTEx_Small_Intestine_Terminal_Ileum_LOVO_perhexiline_10É M_6h	-0.0744957	0.18085	152	0.927204
GTEx_Small_Intestine_Terminal_Ileum_LOVO_temsirolimus_10É M_6h	-0.0758729	0.176434	152	0.927204
GTEx_Colon_Sigmoid_MDST8_BRD.A24054354_10É M_6h	-0.0547046	0.176637	290	0.927204
GTEx_Colon_Sigmoid_MDST8_erastin_5É M_6h	-0.0538843	0.180275	290	0.927204
GTEx_Colon_Sigmoid_MDST8_FTI.276_10É M_6h	-0.0534112	0.182394	290	0.927204
GTEx_Colon_Transverse_MDST8_nimodipine_10É M_6h	-0.0532114	0.179191	300	0.927204
GTEx_Colon_Transverse_MDST8_cyanoquinoline.11_40É M_6h	-0.0536949	0.177013	300	0.927204
GTEx_Colon_Transverse_MDST8_sildenafil_100É M_6h	-0.0524631	0.182595	300	0.927204
GTEx_Small_Intestine_Terminal_Ileum_MDST8_verapamil_10É M_6h	-0.0754901	0.177654	152	0.927204
GTEx_Small_Intestine_Terminal_Ileum_MDST8_TPCA.1_10É M_6h	-0.0756371	0.177185	152	0.927204
GTEx_Small_Intestine_Terminal_Ileum_MDST8_BRD.K86682249_10É M_6h	-0.0756884	0.177021	152	0.927204
GTEx_Colon_Sigmoid_NCIH508_tozasertib_10É M_6h	-0.0535547	0.18175	290	0.927204
GTEx_Colon_Transverse_NCIH508_NSC.23766_100É M_6h	-0.0523828	0.182963	300	0.927204
GTEx_Small_Intestine_Terminal_Ileum_NCIH508_imiquimod_10É M_6h	-0.0737713	0.1832	152	0.927204
GTEx_Colon_Sigmoid_RKO_SID.26681509_90É M_6h	-0.0548304	0.176083	290	0.927204
GTEx_Colon_Sigmoid_RKO_BMS.536924_10É M_6h	-0.0533144	0.18283	290	0.927204
GTEx_Colon_Sigmoid_RKO_BRD.K59470558_10É M_6h	-0.0535156	0.181925	290	0.927204
GTEx_Colon_Sigmoid_RKO_navitoclax_10É M_6h	-0.0533107	0.182847	290	0.927204
GTEx_Colon_Transverse_RKO_evodiamine_10É M_6h	-0.0534773	0.177991	300	0.927204
GTEx_Colon_Transverse_RKO_VER.155008_10É M_6h	-0.053177	0.179347	300	0.927204
GTEx_Colon_Transverse_RKO_quinine_10É M_6h	-0.0532555	0.178992	300	0.927204
GTEx_Small_Intestine_Terminal_Ileum_RKO_methylene.blue_10É M_6h	-0.0743282	0.181392	152	0.927204
GTEx_Small_Intestine_Terminal_Ileum_RKO_darinaparsin_10É M_6h	-0.0743334	0.181375	152	0.927204
GTEx_Small_Intestine_Terminal_Ileum_RKO_BRD.K56411643_10É M_6h	-0.0743419	0.181347	152	0.927204
GTEx_Small_Intestine_Terminal_Ileum_RKO_UK.356618_10É M_6h	-0.07596	0.176157	152	0.927204
GTEx_Colon_Sigmoid_SNU1040_phorbol.12.myristate.13.acetate_10É M_6h	-0.0544816	0.177621	290	0.927204
GTEx_Colon_Sigmoid_SNU1040_Y.27632_3É M_6h	-0.05462	0.17701	290	0.927204
GTEx_Colon_Sigmoid_SNU1040_dexamethasone_10É M_6h.1	-0.0538129	0.180594	290	0.927204
GTEx_Colon_Sigmoid_SNU1040_LDN.193189_10É M_6h	-0.0538573	0.180395	290	0.927204
GTEx_Colon_Sigmoid_SNU1040_L.690330_10É M_6h	-0.0543003	0.178424	290	0.927204
GTEx_Colon_Sigmoid_SNU1040_AS.605240_10É M_6h	-0.0533674	0.182591	290	0.927204
GTEx_Colon_Sigmoid_SNU1040_purmorphamine_40É M_6h	-0.053168	0.18349	290	0.927204
GTEx_Colon_Transverse_SNU1040_salermide_100É M_6h	-0.0535003	0.177888	300	0.927204
GTEx_Colon_Transverse_SNU1040_CT.200783_10É M_6h	-0.0535742	0.177555	300	0.927204
GTEx_Colon_Transverse_SNU1040_etomoxir_90É M_6h	-0.0527138	0.18145	300	0.927204
GTEx_Colon_Transverse_SNU1040_quiflapon_80É M_6h	-0.0536107	0.177391	300	0.927204
GTEx_Colon_Transverse_SNU1040_BRD.K59019422_10É M_6h	-0.053885	0.176161	300	0.927204
GTEx_Colon_Transverse_SNU1040_vorinostat_10É M_6h.1	-0.0527348	0.181355	300	0.927204
GTEx_Colon_Transverse_SNU1040_tanespimycin_500nM_6h	-0.0524079	0.182848	300	0.927204
GTEx_Colon_Transverse_SNU1040_ABT.751_10É M_6h	-0.0529091	0.180562	300	0.927204
GTEx_Small_Intestine_Terminal_Ileum_SNU1040_nimodipine_10É M_6h	-0.0754184	0.177884	152	0.927204
GTEx_Small_Intestine_Terminal_Ileum_SNU1040_4.iodo.6.phenylpyrimidine_40É M_6h	-0.0737047	0.183417	152	0.927204
GTEx_Small_Intestine_Terminal_Ileum_SNU1040_valproic.acid_10É M_6h	-0.075268	0.178365	152	0.927204
GTEx_Colon_Sigmoid_SNUC4_nitrendipine_10É M_6h	-0.0544696	0.177675	290	0.927204
GTEx_Colon_Sigmoid_SNUC4_CAY.10594_20É M_6h	-0.053417	0.182368	290	0.927204
GTEx_Colon_Transverse_SNUC4_promethazine_5É M_6h	-0.0532993	0.178794	300	0.927204
GTEx_Colon_Sigmoid_SNUC5_BRD.K77432048_10É M_6h	-0.0540622	0.179482	290	0.927204
GTEx_Colon_Transverse_SNUC5_dexamethasone_10É M_6h.1	-0.0526852	0.181581	300	0.927204
GTEx_Colon_Transverse_SNUC5_chloroquine_10É M_6h	-0.0524306	0.182744	300	0.927204
GTEx_Colon_Transverse_SNUC5_AG.14361_20É M_6h	-0.0529782	0.180248	300	0.927204
GTEx_Colon_Transverse_SNUC5_CT.200783_10É M_6h	-0.0535559	0.177637	300	0.927204
GTEx_Colon_Transverse_SNUC5_gossypol_10É M_6h	-0.0537812	0.176626	300	0.927204
GTEx_Colon_Transverse_SNUC5_AGK.2_10É M_6h	-0.0532056	0.179217	300	0.927204
GTEx_Colon_Transverse_SNUC5_tyrphostin.AG.1478_60É M_6h	-0.0534101	0.178294	300	0.927204
GTEx_Small_Intestine_Terminal_Ileum_SNUC5_etomoxir_90É M_6h	-0.0743522	0.181314	152	0.927204
GTEx_Small_Intestine_Terminal_Ileum_SNUC5_FPL.64176_10É M_6h	-0.0742462	0.181657	152	0.927204
GTEx_Colon_Sigmoid_SW480_IKK.inhibitor.X_5É M_6h	-0.0534535	0.182204	290	0.927204
GTEx_Colon_Sigmoid_SW480_atorvastatin_10É M_6h	-0.0547511	0.176432	290	0.927204
GTEx_Colon_Transverse_SW480_fluoropyruvate_40É M_6h	-0.0528028	0.181045	300	0.927204
GTEx_Colon_Transverse_SW480_4.iodo.6.phenylpyrimidine_40É M_6h	-0.0531822	0.179323	300	0.927204
GTEx_Colon_Transverse_SW480_selumetinib_80É M_6h	-0.053436	0.178177	300	0.927204
GTEx_Colon_Transverse_SW480_BRD.K67778494_10É M_6h	-0.053184	0.179315	300	0.927204
GTEx_Colon_Transverse_SW480_menadione_10É M_6h	-0.0527404	0.181329	300	0.927204
GTEx_Colon_Transverse_SW480_PKCbeta.inhibitor_10É M_6h	-0.0532226	0.17914	300	0.927204
GTEx_Colon_Transverse_SW480_GW.843682X_10É M_6h	-0.0537726	0.176664	300	0.927204
GTEx_Small_Intestine_Terminal_Ileum_SW480_cyclosporin.a_10É M_6h	-0.0743795	0.181226	152	0.927204
GTEx_Small_Intestine_Terminal_Ileum_SW480_BMS.299897_10É M_6h	-0.0750578	0.179039	152	0.927204
GTEx_Small_Intestine_Terminal_Ileum_SW480_FGIN.1.27_10É M_6h	-0.0743863	0.181203	152	0.927204
GTEx_Small_Intestine_Terminal_Ileum_SW480_vemurafenib_10É M_6h	-0.0755594	0.177433	152	0.927204
GTEx_Small_Intestine_Terminal_Ileum_SW480_losartan_100É M_6h	-0.075198	0.178589	152	0.927204
GTEx_Colon_Sigmoid_SW620_AKT.inhibitor.1.2_10É M_6h	-0.0536906	0.181141	290	0.927204
GTEx_Colon_Sigmoid_SW620_quiflapon_80É M_6h	-0.053509	0.181955	290	0.927204
GTEx_Colon_Transverse_SW948_AICA.ribonucleotide_10É M_6h	-0.0538859	0.176157	300	0.927204
GTEx_Colon_Transverse_SW948_BRD.K84924563_40É M_6h	-0.0534679	0.178034	300	0.927204
GTEx_Small_Intestine_Terminal_Ileum_SW948_prima.1.met_10É M_6h	-0.0750032	0.179215	152	0.927204
GTEx_Cells_EBV-transformed_lymphocytes_CD34_BRD.K47084999_1É M_24h	-0.073556	0.18231	154	0.927204
GTEx_Cells_EBV-transformed_lymphocytes_CD34_BRD.A72498772_3É M_6h	-0.074647	0.178765	154	0.927204
GTEx_Spleen_CD34_phorbol.myristate.acetate_500nM_6h	-0.0566498	0.181936	259	0.927204
GTEx_Whole_Blood_CD34_BRD.K04986062_10É M_24h	-0.0457163	0.17674	414	0.927204
GTEx_Cells_EBV-transformed_lymphocytes_CD34_AZD.4547_3.33um_24h	-0.0747193	0.178532	154	0.927204
GTEx_Cells_EBV-transformed_lymphocytes_CD34_motesanib_0.04um_24h	-0.0746503	0.178754	154	0.927204
GTEx_Cells_EBV-transformed_lymphocytes_CD34_ABT.737_10.0um_24h	-0.0748113	0.178235	154	0.927204
GTEx_Cells_EBV-transformed_lymphocytes_CD34_pyrazolanthrone_0.37um_24h	-0.0748097	0.17824	154	0.927204
GTEx_Spleen_CD34_XMD.885_10.0um_24h	-0.0575498	0.178144	259	0.927204
GTEx_Spleen_CD34_CGP.60474_0.12um_24h	-0.0566539	0.181919	259	0.927204
GTEx_Spleen_CD34_GSK.1059615_1.11um_24h.1	-0.0568038	0.181284	259	0.927204
GTEx_Spleen_CD34_MLN.8054_3.33um_24h	-0.057081	0.180113	259	0.927204
GTEx_Spleen_CD34_GDC.0879_0.12um_24h	-0.0579568	0.176446	259	0.927204
GTEx_Spleen_CD34_A.769662_0.04um_24h	-0.0570663	0.180175	259	0.927204
GTEx_Spleen_CD34_AZD.1480_0.37um_24h	-0.0562946	0.183446	259	0.927204
GTEx_Spleen_CD34_regorafenib_1.11um_24h	-0.0568093	0.18126	259	0.927204
GTEx_Whole_Blood_CD34_KW.2449_10.0um_24h	-0.0456807	0.176927	414	0.927204
GTEx_Whole_Blood_CD34_SB.525334_0.12um_24h	-0.0454894	0.177938	414	0.927204
GTEx_Whole_Blood_CD34_MLN.0128_0.12um_24h	-0.0447699	0.181772	414	0.927204
GTEx_Whole_Blood_CD34_BGT.226_0.04um_24h	-0.0454915	0.177927	414	0.927204
GTEx_Whole_Blood_CD34_decitabine_3.33um_24h	-0.0445914	0.182731	414	0.927204
GTEx_Whole_Blood_CD34_AZD.1480_0.04um_24h	-0.0457817	0.176395	414	0.927204
GTEx_Whole_Blood_CD34_PD.0325901_10.0um_24h.2	-0.0452211	0.179361	414	0.927204
GTEx_Whole_Blood_HL60_geldanamycin_500nM_24h	-0.0445157	0.183138	414	0.927204
GTEx_Whole_Blood_HL60_securinine_500nM_24h	-0.0449984	0.180548	414	0.927204
GTEx_Whole_Blood_HL60_BRD.K53325797_10É M_24h	-0.0450221	0.180422	414	0.927204
GTEx_Cells_EBV-transformed_lymphocytes_JURKAT_avicin.g_100nM_24h	-0.0752845	0.176714	154	0.927204
GTEx_Cells_EBV-transformed_lymphocytes_JURKAT_BRD.K98948170_500nM_6h	-0.0752812	0.176724	154	0.927204
GTEx_Spleen_JURKAT_MW.SHH.250_100nM_24h	-0.0573398	0.179024	259	0.927204
GTEx_Spleen_JURKAT_MW.SHH.61_500nM_24h.1	-0.0564287	0.182875	259	0.927204
GTEx_Spleen_JURKAT_BRD.K58547375_500nM_6h	-0.056342	0.183244	259	0.927204
GTEx_Whole_Blood_JURKAT_tigecycline_100nM_24h	-0.0456046	0.177329	414	0.927204
GTEx_Whole_Blood_JURKAT_oxetane_3É M_6h.1	-0.045333	0.178767	414	0.927204
GTEx_Cells_EBV-transformed_lymphocytes_JURKAT_pazopanib_1.11um_24h	-0.0738297	0.181417	154	0.927204
GTEx_Cells_EBV-transformed_lymphocytes_JURKAT_PHA.767491_0.37um_24h	-0.0741279	0.180446	154	0.927204
GTEx_Spleen_JURKAT_vandetanib_0.37um_24h	-0.0573037	0.179176	259	0.927204
GTEx_Whole_Blood_JURKAT_XMD.885_10.0um_24h	-0.0451107	0.17995	414	0.927204
GTEx_Whole_Blood_JURKAT_FR.180204_0.04um_24h	-0.045044	0.180305	414	0.927204
GTEx_Cells_EBV-transformed_lymphocytes_NOMO1_BRD.K95985487_10nM_6h	-0.0742905	0.179918	154	0.927204
GTEx_Spleen_NOMO1_BRD.A12083771_10É M_6h	-0.0567568	0.181482	259	0.927204
GTEx_Spleen_NOMO1_BRD.K05402890_500nM_6h	-0.057282	0.179267	259	0.927204
GTEx_Whole_Blood_NOMO1_KU.0060648_10É M_6h	-0.0457037	0.176806	414	0.927204
GTEx_Whole_Blood_NOMO1_BAY.K.8644..S....._10É M_6h	-0.0448208	0.181499	414	0.927204
GTEx_Whole_Blood_NOMO1_ursolic.acid_70É M_6h	-0.0444785	0.183339	414	0.927204
GTEx_Cells_EBV-transformed_lymphocytes_PL21_calpeptin_10É M_6h	-0.0746824	0.178651	154	0.927204
GTEx_Cells_EBV-transformed_lymphocytes_PL21_narciclasine_10É M_6h	-0.0732143	0.183429	154	0.927204
GTEx_Cells_EBV-transformed_lymphocytes_PL21_m.3M3FBS_80É M_6h	-0.0737696	0.181612	154	0.927204
GTEx_Spleen_PL21_MW.A1.12_10É M_6h	-0.0579204	0.176597	259	0.927204
GTEx_Cells_EBV-transformed_lymphocytes_SKM1_sirolimus_10É M_6h.1	-0.0752319	0.176882	154	0.927204
GTEx_Cells_EBV-transformed_lymphocytes_SKM1_TL.HRAS.61_10É M_6h	-0.0749855	0.177674	154	0.927204
GTEx_Cells_EBV-transformed_lymphocytes_SKM1_BRD.K05649647_20É M_6h	-0.0739224	0.181114	154	0.927204
GTEx_Cells_EBV-transformed_lymphocytes_SKM1_IKK.inhibitor.X_5É M_6h	-0.074919	0.177888	154	0.927204
GTEx_Spleen_SKM1_SN.38_500nM_6h	-0.0575151	0.178289	259	0.927204
GTEx_Spleen_SKM1_PI.103_10É M_6h	-0.0573244	0.179089	259	0.927204
GTEx_Spleen_SKM1_batimastat_40É M_6h	-0.0567427	0.181542	259	0.927204
GTEx_Whole_Blood_SKM1_BRD.A81936046_10É M_6h	-0.0450486	0.180281	414	0.927204
GTEx_Whole_Blood_SKM1_15.delta.prostaglandin.j2_10É M_6h	-0.0445754	0.182817	414	0.927204
GTEx_Whole_Blood_SKM1_KO.143_40É M_6h	-0.0449912	0.180587	414	0.927204
GTEx_Cells_EBV-transformed_lymphocytes_THP1_3.amino.benzamide_40É M_6h	-0.0745468	0.179089	154	0.927204
GTEx_Cells_EBV-transformed_lymphocytes_THP1_imiquimod_10É M_6h	-0.07421	0.18018	154	0.927204
GTEx_Cells_EBV-transformed_lymphocytes_THP1_PF.04217903_40É M_6h	-0.0739504	0.181023	154	0.927204
GTEx_Cells_EBV-transformed_lymphocytes_THP1_BRD.K51556300_10nM_24h	-0.0754415	0.176211	154	0.927204
GTEx_Cells_EBV-transformed_lymphocytes_THP1_BRD.K51556300_10É M_24h	-0.0754143	0.176298	154	0.927204
GTEx_Cells_EBV-transformed_lymphocytes_THP1_BRD.K95985487_100nM_24h	-0.0736086	0.182138	154	0.927204
GTEx_Cells_EBV-transformed_lymphocytes_THP1_BG.STK33.03_100nM_6h	-0.0742806	0.179951	154	0.927204
GTEx_Cells_EBV-transformed_lymphocytes_THP1_TUL.XX023_3É M_6h	-0.0752861	0.176708	154	0.927204
GTEx_Spleen_THP1_tyrphostin.AG.1478_60É M_6h	-0.0578002	0.177098	259	0.927204
GTEx_Spleen_THP1_BRD.K73261812_10É M_6h	-0.0570397	0.180287	259	0.927204
GTEx_Whole_Blood_THP1_trichostatin.a_10É M_6h	-0.0454587	0.178101	414	0.927204
GTEx_Whole_Blood_THP1_auranofin_10É M_6h	-0.0451204	0.179898	414	0.927204
GTEx_Whole_Blood_THP1_wortmannin_10É M_24h	-0.0455229	0.177761	414	0.927204
GTEx_Whole_Blood_THP1_BRD.K49010888_1É M_24h	-0.0444757	0.183354	414	0.927204
GTEx_Cells_EBV-transformed_lymphocytes_U937_BRD.A73558769_500nM_6h	-0.0735067	0.182471	154	0.927204
GTEx_Cells_EBV-transformed_lymphocytes_U937_trichostatin.a_10É M_6h.1	-0.0747209	0.178526	154	0.927204
GTEx_Cells_EBV-transformed_lymphocytes_U937_fumonisin.b1_100É M_6h	-0.0735478	0.182336	154	0.927204
GTEx_Cells_EBV-transformed_lymphocytes_U937_parbendazole_500nM_6h	-0.0745904	0.178948	154	0.927204
GTEx_Cells_EBV-transformed_lymphocytes_U937_FGIN.1.27_10É M_6h	-0.0743151	0.179839	154	0.927204
GTEx_Cells_EBV-transformed_lymphocytes_U937_CAY.10618_10É M_6h	-0.0746585	0.178728	154	0.927204
GTEx_Spleen_U937_BRD.K64877338_500nM_24h	-0.056672	0.181842	259	0.927204
GTEx_Spleen_U937_BRD.K80368509_3É M_6h	-0.0574165	0.178703	259	0.927204
GTEx_Spleen_U937_FK.866_100nM_6h	-0.0570407	0.180283	259	0.927204
GTEx_Spleen_U937_ixazomib_10É M_6h	-0.0566877	0.181775	259	0.927204
GTEx_Whole_Blood_U937_calcitriol_1É M_24h	-0.0454602	0.178092	414	0.927204
GTEx_Whole_Blood_U937_BRD.K05456756_1É M_6h	-0.0444779	0.183342	414	0.927204
GTEx_Whole_Blood_U937_pevonedistat_10É M_6h	-0.0446134	0.182612	414	0.927204
GTEx_Whole_Blood_U937_NSC.632839_10É M_6h	-0.045235	0.179288	414	0.927204
GTEx_Whole_Blood_U937_BRD.K95606637_10É M_6h	-0.0450071	0.180502	414	0.927204
GTEx_Cells_EBV-transformed_lymphocytes_WSUDLCL2_VER.155008_10É M_6h	-0.0736399	0.182036	154	0.927204
GTEx_Spleen_WSUDLCL2_CT.200783_10É M_6h	-0.0572996	0.179193	259	0.927204
GTEx_Spleen_WSUDLCL2_gossypol_10É M_6h	-0.0567681	0.181435	259	0.927204
GTEx_Spleen_WSUDLCL2_tanespimycin_500nM_6h	-0.0572623	0.17935	259	0.927204
GTEx_Whole_Blood_WSUDLCL2_zileuton_100É M_6h	-0.0448699	0.181236	414	0.927204
GTEx_Whole_Blood_WSUDLCL2_thalidomide_10É M_6h	-0.0452478	0.17922	414	0.927204
GTEx_Whole_Blood_WSUDLCL2_BRD.K05402890_500nM_6h	-0.0448595	0.181292	414	0.927204
GTEx_Whole_Blood_WSUDLCL2_linsitinib_10É M_6h	-0.0450629	0.180204	414	0.927204
GTEx_Whole_Blood_WSUDLCL2_BRD.K28112517_10É M_6h	-0.0456781	0.176941	414	0.927204
GTEx_Whole_Blood_WSUDLCL2_tyrphostin.AG.1478_60É M_6h	-0.0455619	0.177555	414	0.927204
GTEx_Liver_HEPG2_dephostatin_10É M_6h	-0.0679965	0.182213	180	0.927204
GTEx_Liver_HEPG2_BRD.K02313433_10É M_6h	-0.068495	0.180456	180	0.927204
GTEx_Liver_HEPG2_BRD.K37498076_10É M_6h	-0.0679404	0.182412	180	0.927204
GTEx_Liver_HEPG2_vorinostat_10É M_6h.3	-0.0679651	0.182324	180	0.927204
GTEx_Liver_HEPG2_BRD.K51896917_10É M_6h	-0.0680258	0.18211	180	0.927204
GTEx_Liver_HEPG2_BRD.K53932786_10É M_6h	-0.0692769	0.177722	180	0.927204
GTEx_Liver_HEPG2_BRD.K88542532_10É M_6h	-0.0694766	0.177028	180	0.927204
GTEx_Liver_HEPG2_vincristine_10É M_6h.1	-0.068745	0.179579	180	0.927204
GTEx_Liver_HEPG2_GBR.12783_10É M_6h	-0.0684955	0.180454	180	0.927204
GTEx_Liver_HEPG2_flavoxate_10É M_6h	-0.0682547	0.181302	180	0.927204
GTEx_Liver_HEPG2_BRD.A40431293_10É M_6h	-0.0681395	0.181708	180	0.927204
GTEx_Liver_HEPG2_3.matida_10É M_6h	-0.0684574	0.180588	180	0.927204
GTEx_Liver_HEPG2_pimozide_10É M_6h.1	-0.0681976	0.181503	180	0.927204
GTEx_Liver_HEPG2_GR.79236_10É M_6h	-0.0694282	0.177195	180	0.927204
GTEx_Liver_HEPG2_SD.6.035.A7_10É M_6h	-0.069139	0.178202	180	0.927204
GTEx_Liver_HEPG2_BIX.02188_10É M_6h.1	-0.0681883	0.181536	180	0.927204
GTEx_Liver_HEPG2_SD.6.035.B1_10É M_6h	-0.0676585	0.18341	180	0.927204
GTEx_Liver_HEPG2_aminopurvalanol.a_10É M_24h	-0.0681091	0.181815	180	0.927204
GTEx_Liver_HEPG2_BRD.K19876534_3É M_24h	-0.0685104	0.180402	180	0.927204
GTEx_Liver_HEPG2_BRD.K98948170_0.12É M_24h	-0.0683509	0.180963	180	0.927204
GTEx_Liver_HEPG2_BRD.K10436544_0.12É M_24h	-0.067855	0.182714	180	0.927204
GTEx_Liver_HEPG2_AT.9283_0.37É M_24h	-0.0683746	0.18088	180	0.927204
GTEx_Liver_HEPG2_CP.724714_0.12um_24h	-0.0676893	0.183301	180	0.927204
GTEx_Liver_HEPG2_SB.590885_0.04um_24h	-0.0689421	0.178889	180	0.927204
GTEx_Liver_HEPG2_linsitinib_0.04um_24h	-0.0688484	0.179217	180	0.927204
GTEx_Liver_HEPG2_afatinib_0.12um_24h	-0.0695825	0.17666	180	0.927204
GTEx_Liver_HEPG2_Y.39983_0.04um_24h	-0.0692785	0.177716	180	0.927204
GTEx_Liver_HEPG2_PD.0325901_0.04um_24h.2	-0.0691421	0.178191	180	0.927204
GTEx_Liver_HEPG2_anacardic.acid_10.0um_24h	-0.067678	0.183341	180	0.927204
GTEx_Liver_HUH7_BRD.K34079378_3É M_24h	-0.0682974	0.181151	180	0.927204
GTEx_Liver_PHH_BRD.K83355732_10É M_24h	-0.0687625	0.179518	180	0.927204
GTEx_Liver_PHH_estropipate_10É M_24h	-0.0676657	0.183385	180	0.927204
GTEx_Liver_PHH_altrenogest_10É M_24h	-0.0681163	0.18179	180	0.927204
GTEx_Liver_PHH_aminopentamide_10É M_24h	-0.0690629	0.178467	180	0.927204
GTEx_Liver_PHH_EMD.386088_10É M_24h	-0.0689698	0.178792	180	0.927204
GTEx_Liver_PHH_GW.0742_10É M_24h	-0.0681832	0.181554	180	0.927204
GTEx_Liver_PHH_geldanamycin_10É M_6h	-0.0677706	0.183013	180	0.927204
GTEx_Lung_A549_ethinyl.estradiol_10É M_24h	-0.0420563	0.181225	471	0.927204
GTEx_Lung_A549_tribenoside_10É M_24h	-0.0425789	0.178256	471	0.927204
GTEx_Lung_A549_progesterone_10É M_24h	-0.0424317	0.179089	471	0.927204
GTEx_Lung_A549_BRD.A94675310_10É M_6h	-0.0417059	0.183233	471	0.927204
GTEx_Lung_A549_PD.158780_10É M_6h	-0.0422027	0.18039	471	0.927204
GTEx_Lung_A549_ipsapirone_10É M_6h	-0.0424166	0.179175	471	0.927204
GTEx_Lung_A549_idarubicin_100nM_24h	-0.0422783	0.17996	471	0.927204
GTEx_Lung_A549_CHEMBL.399379_80É M_24h	-0.0423182	0.179733	471	0.927204
GTEx_Lung_A549_PF.3845_10É M_24h	-0.0417601	0.182922	471	0.927204
GTEx_Lung_A549_ISOX_10É M_6h	-0.0421869	0.18048	471	0.927204
GTEx_Lung_A549_K784.3131_10É M_24h	-0.0427677	0.177191	471	0.927204
GTEx_Lung_A549_FU.JMBII105B_10É M_24h	-0.0418181	0.182589	471	0.927204
GTEx_Lung_A549_BRD.K10361096_10É M_6h	-0.0420059	0.181513	471	0.927204
GTEx_Lung_A549_BRD.K59222562_10É M_6h	-0.0417969	0.18271	471	0.927204
GTEx_Lung_A549_BRD.K78984681_10É M_6h	-0.0426799	0.177685	471	0.927204
GTEx_Lung_A549_BRD.K01806521_10É M_24h	-0.0428413	0.176776	471	0.927204
GTEx_Lung_A549_terazosin_10É M_6h	-0.041902	0.182108	471	0.927204
GTEx_Lung_A549_BRD.A82976242_10É M_24h	-0.0422216	0.180283	471	0.927204
GTEx_Lung_A549_7.nitroindazole_10É M_24h	-0.0428079	0.176964	471	0.927204
GTEx_Lung_A549_reichstein_10É M_6h	-0.0429176	0.176348	471	0.927204
GTEx_Lung_A549_BRD.A75106577_10É M_6h	-0.0417222	0.18314	471	0.927204
GTEx_Lung_A549_BRD.K09191212_10É M_6h	-0.0419673	0.181734	471	0.927204
GTEx_Lung_A549_BRD.K50532160_10É M_6h	-0.0423965	0.179289	471	0.927204
GTEx_Lung_A549_AF.DX.116_10É M_24h	-0.0419263	0.181969	471	0.927204
GTEx_Lung_A549_modafinil_10É M_24h	-0.0427763	0.177142	471	0.927204
GTEx_Lung_A549_piroxicam_10É M_24h	-0.0422083	0.180358	471	0.927204
GTEx_Lung_A549_metronidazole_10É M_6h	-0.0429004	0.176444	471	0.927204
GTEx_Lung_A549_AM.404_10É M_6h	-0.042324	0.1797	471	0.927204
GTEx_Lung_A549_nicorandil_10É M_6h	-0.042457	0.178945	471	0.927204
GTEx_Lung_A549_GP.42_10É M_24h	-0.04242	0.179155	471	0.927204
GTEx_Lung_A549_BRD.K12621773_10É M_24h.1	-0.0422278	0.180247	471	0.927204
GTEx_Lung_A549_BRD.K56196992_10É M_24h	-0.0417109	0.183205	471	0.927204
GTEx_Lung_A549_BRD.K09661167_10É M_6h	-0.0425951	0.178164	471	0.927204
GTEx_Lung_A549_BRD.K07161233_10É M_24h	-0.0423826	0.179367	471	0.927204
GTEx_Lung_A549_BRD.K52640952_10É M_24h	-0.0416491	0.18356	471	0.927204
GTEx_Lung_A549_cyclopamine_10É M_6h	-0.042905	0.176418	471	0.927204
GTEx_Lung_A549_elvitegravir_10É M_24h	-0.0429667	0.176072	471	0.927204
GTEx_Lung_A549_SB.525334_10É M_6h	-0.0426228	0.178008	471	0.927204
GTEx_Lung_A549_nocodazole_10É M_24h	-0.0422487	0.180129	471	0.927204
GTEx_Lung_A549_penfluridol_10É M_24h	-0.0427239	0.177437	471	0.927204
GTEx_Lung_A549_prednisolone.acetate_10É M_6h	-0.0425845	0.178224	471	0.927204
GTEx_Lung_A549_labetalol_10É M_6h	-0.0429334	0.176259	471	0.927204
GTEx_Lung_A549_enalapril_10É M_6h	-0.0428806	0.176556	471	0.927204
GTEx_Lung_A549_pirenzepine_10É M_6h	-0.0422294	0.180238	471	0.927204
GTEx_Lung_A549_halcinonide_10É M_24h	-0.0428895	0.176506	471	0.927204
GTEx_Lung_A549_DMP.543_10É M_24h	-0.0429651	0.176081	471	0.927204
GTEx_Lung_A549_mebeverine_10É M_6h	-0.0422183	0.180301	471	0.927204
GTEx_Lung_A549_naltrindole_10É M_6h.1	-0.0420199	0.181433	471	0.927204
GTEx_Lung_A549_GW.441756_10É M_6h.1	-0.0427867	0.177083	471	0.927204
GTEx_Lung_A549_norcyclobenzaprine_10É M_6h	-0.0419385	0.181899	471	0.927204
GTEx_Lung_A549_fluticasone_10É M_6h.1	-0.0419055	0.182088	471	0.927204
GTEx_Lung_A549_EBPC_10É M_6h	-0.04283	0.17684	471	0.927204
GTEx_Lung_A549_L.701252_10É M_6h	-0.0418388	0.18247	471	0.927204
GTEx_Lung_A549_D.64406_10É M_6h	-0.0424117	0.179202	471	0.927204
GTEx_Lung_A549_fraxidin_10É M_6h	-0.0421756	0.180545	471	0.927204
GTEx_Lung_A549_pregnenolone_10É M_24h.1	-0.0427887	0.177072	471	0.927204
GTEx_Lung_A549_pargyline_10É M_24h	-0.0428449	0.176756	471	0.927204
GTEx_Lung_A549_thioperamide_10É M_6h.1	-0.0417393	0.183041	471	0.927204
GTEx_Lung_A549_mefexamide_10É M_6h	-0.0429005	0.176444	471	0.927204
GTEx_Lung_A549_1.phenylbiguanide_10É M_6h	-0.0416533	0.183536	471	0.927204
GTEx_Lung_A549_hesperidin_10É M_6h	-0.0417234	0.183133	471	0.927204
GTEx_Lung_A549_ST.014075_10É M_24h	-0.0422265	0.180255	471	0.927204
GTEx_Lung_A549_BRD.K36754064_10É M_24h	-0.0418076	0.182649	471	0.927204
GTEx_Lung_A549_BRD.K07452532_10É M_6h	-0.0429091	0.176395	471	0.927204
GTEx_Lung_A549_RJC.00245SC_10É M_6h	-0.0424156	0.17918	471	0.927204
GTEx_Lung_A549_BRD.K62719675_10É M_6h	-0.0418533	0.182387	471	0.927204
GTEx_Lung_A549_BRD.K81249836_10É M_6h	-0.0418854	0.182203	471	0.927204
GTEx_Lung_A549_BRD.K93605482_10É M_6h	-0.0426239	0.178002	471	0.927204
GTEx_Lung_A549_terbutaline_10É M_6h	-0.0426047	0.17811	471	0.927204
GTEx_Lung_A549_thioridazine_10É M_6h.2	-0.0422473	0.180137	471	0.927204
GTEx_Lung_A549_III606050_10É M_6h	-0.0418562	0.18237	471	0.927204
GTEx_Lung_A549_medrysone_10É M_6h.2	-0.0428284	0.176849	471	0.927204
GTEx_Lung_A549_BRD.K65160467_5É M_24h	-0.0421656	0.180602	471	0.927204
GTEx_Lung_A549_BRD.K69791739_5É M_24h	-0.042133	0.180788	471	0.927204
GTEx_Lung_A549_vorinostat_10É M_24h.17	-0.0425206	0.178585	471	0.927204
GTEx_Lung_A549_BRD.K82633701_5É M_24h	-0.0422661	0.18003	471	0.927204
GTEx_Lung_A549_BRD.K22937431_5É M_24h	-0.0429171	0.17635	471	0.927204
GTEx_Lung_A549_BRD.K25997353_5É M_24h	-0.0429204	0.176332	471	0.927204
GTEx_Lung_A549_BRD.K02724364_5É M_24h	-0.0427412	0.17734	471	0.927204
GTEx_Lung_A549_BRD.K21991827_5É M_24h	-0.0426424	0.177897	471	0.927204
GTEx_Lung_A549_BRD.K45663104_5É M_24h	-0.0416917	0.183315	471	0.927204
GTEx_Lung_A549_BRD.K58747666_5É M_24h	-0.0423376	0.179623	471	0.927204
GTEx_Lung_A549_BRD.K66363099_5É M_24h	-0.042942	0.176211	471	0.927204
GTEx_Lung_A549_BRD.K14209633_5É M_24h	-0.0424563	0.178949	471	0.927204
GTEx_Lung_A549_BRD.K21627123_5É M_24h	-0.0421393	0.180752	471	0.927204
GTEx_Lung_A549_BRD.K24486079_5É M_24h	-0.0419482	0.181843	471	0.927204
GTEx_Lung_A549_BRD.K27998900_5É M_24h	-0.0421895	0.180466	471	0.927204
GTEx_Lung_A549_BRD.K34922409_5É M_24h	-0.042692	0.177617	471	0.927204
GTEx_Lung_A549_BRD.K55293774_5É M_24h	-0.0421025	0.180961	471	0.927204
GTEx_Lung_A549_BRD.K13513398_5É M_24h	-0.0423293	0.17967	471	0.927204
GTEx_Lung_A549_BRD.K13891716_5É M_24h	-0.0427001	0.177571	471	0.927204
GTEx_Lung_A549_BRD.K76904146_5É M_24h	-0.0421342	0.180781	471	0.927204
GTEx_Lung_A549_BRD.K03785392_5É M_24h	-0.0426447	0.177884	471	0.927204
GTEx_Lung_A549_SA.1922006_5É M_24h	-0.0422251	0.180263	471	0.927204
GTEx_Lung_A549_BRD.K36130407_5É M_24h	-0.0427081	0.177526	471	0.927204
GTEx_Lung_A549_SA.1457472_5É M_24h	-0.0426113	0.178073	471	0.927204
GTEx_Lung_A549_SA.1459172_5É M_24h	-0.0422894	0.179897	471	0.927204
GTEx_Lung_A549_BRD.K63827443_5É M_24h	-0.0422337	0.180213	471	0.927204
GTEx_Lung_A549_BRD.K79437423_5É M_24h	-0.0420179	0.181445	471	0.927204
GTEx_Lung_A549_BRD.K84853311_5É M_24h	-0.0428894	0.176506	471	0.927204
GTEx_Lung_A549_BRD.K39431644_5É M_24h	-0.0426055	0.178106	471	0.927204
GTEx_Lung_A549_BRD.K09557852_5É M_24h	-0.0428355	0.176809	471	0.927204
GTEx_Lung_A549_BRD.K40518011_5É M_24h	-0.0427982	0.177019	471	0.927204
GTEx_Lung_A549_BRD.K65124350_5É M_24h	-0.0423871	0.179342	471	0.927204
GTEx_Lung_A549_BRD.K47812430_5É M_24h	-0.0420533	0.181242	471	0.927204
GTEx_Lung_A549_BRD.K78451750_5É M_24h	-0.0416846	0.183356	471	0.927204
GTEx_Lung_A549_BRD.K34231294_5É M_24h	-0.0423435	0.17959	471	0.927204
GTEx_Lung_A549_BRD.K71672626_5É M_24h	-0.042907	0.176407	471	0.927204
GTEx_Lung_A549_BRD.K28772322_5É M_24h	-0.0418181	0.182589	471	0.927204
GTEx_Lung_A549_vorinostat_100nM_24h.17	-0.0416557	0.183522	471	0.927204
GTEx_Lung_A549_BRD.K85118298_5É M_24h	-0.0416719	0.183429	471	0.927204
GTEx_Lung_A549_BRD.K09708845_5É M_24h	-0.0423979	0.179281	471	0.927204
GTEx_Lung_A549_BRD.K44266302_5É M_24h	-0.0416994	0.18327	471	0.927204
GTEx_Lung_A549_BRD.K66340791_5É M_24h	-0.0424733	0.178853	471	0.927204
GTEx_Lung_A549_BRD.K06209369_5É M_24h	-0.0425041	0.178679	471	0.927204
GTEx_Lung_A549_BRD.K22264435_5É M_24h	-0.0422211	0.180285	471	0.927204
GTEx_Lung_A549_BRD.K61753121_5É M_24h	-0.041675	0.183411	471	0.927204
GTEx_Lung_A549_BRD.K94200504_5É M_24h	-0.0416715	0.183431	471	0.927204
GTEx_Lung_A549_BRD.K03701362_5É M_24h	-0.0428102	0.176951	471	0.927204
GTEx_Lung_A549_BRD.K75387817_5É M_24h	-0.0428683	0.176624	471	0.927204
GTEx_Lung_A549_BRD.K79500219_5É M_24h	-0.0429147	0.176364	471	0.927204
GTEx_Lung_A549_BRD.K07546004_5É M_24h	-0.0416537	0.183533	471	0.927204
GTEx_Lung_A549_BRD.K26130452_5É M_24h	-0.0429333	0.176259	471	0.927204
GTEx_Lung_A549_BRD.K60297013_5É M_24h	-0.0420954	0.181002	471	0.927204
GTEx_Lung_A549_BRD.K55155550_5É M_24h	-0.0424262	0.17912	471	0.927204
GTEx_Lung_A549_BRD.K37060179_10É M_24h	-0.0423684	0.179448	471	0.927204
GTEx_Lung_A549_wortmannin_500nM_24h.1	-0.0424077	0.179225	471	0.927204
GTEx_Lung_A549_BRD.K57073585_10É M_24h	-0.0421562	0.180655	471	0.927204
GTEx_Lung_A549_BRD.K92038420_10É M_24h	-0.0429428	0.176206	471	0.927204
GTEx_Lung_A549_trichostatin.a_1É M_24h.2	-0.0427291	0.177408	471	0.927204
GTEx_Lung_A549_geldanamycin_1nM_24h.4	-0.0424772	0.178831	471	0.927204
GTEx_Lung_A549_estradiol_500nM_24h	-0.0421553	0.18066	471	0.927204
GTEx_Lung_A549_tretinoin_1nM_24h	-0.0428561	0.176693	471	0.927204
GTEx_Lung_A549_DL.PDMP_1É M_6h	-0.0426665	0.177761	471	0.927204
GTEx_Lung_A549_niclosamide_1nM_6h.1	-0.0422193	0.180296	471	0.927204
GTEx_Lung_A549_niclosamide_10É M_6h.2	-0.0421938	0.180441	471	0.927204
GTEx_Lung_A549_avicin.d_10É M_24h	-0.0417826	0.182792	471	0.927204
GTEx_Lung_A549_trichostatin.a_3É M_24h.5	-0.0418853	0.182203	471	0.927204
GTEx_Lung_A549_KUC111109N_3É M_6h.1	-0.0426912	0.177622	471	0.927204
GTEx_Lung_A549_geldanamycin_1.11É M_24h	-0.0419688	0.181725	471	0.927204
GTEx_Lung_A549_BRD.K16410418_3.33É M_24h	-0.0417693	0.182869	471	0.927204
GTEx_Lung_A549_gemcitabine_3É M_6h.1	-0.0425026	0.178687	471	0.927204
GTEx_Lung_A549_dovitinib_0.37um_24h	-0.0427814	0.177114	471	0.927204
GTEx_Lung_A549_brivanib_0.12um_24h	-0.0416587	0.183505	471	0.927204
GTEx_Lung_A549_radicicol_1.11um_24h.1	-0.0428669	0.176633	471	0.927204
GTEx_Lung_A549_CHIR.99021_0.04um_24h	-0.0420734	0.181127	471	0.927204
GTEx_Lung_A549_epz004777_3.0um_6h	-0.0418688	0.182298	471	0.927204
GTEx_Lung_A549_Gossypetin_10.0um_6h.1	-0.042613	0.178063	471	0.927204
GTEx_Lung_CORL23_manumycin.a_10É M_6h	-0.0421859	0.180486	471	0.927204
GTEx_Lung_CORL23_PJ.34_10É M_6h	-0.0417295	0.183097	471	0.927204
GTEx_Lung_CORL23_BX.795_10É M_6h	-0.0418671	0.182308	471	0.927204
GTEx_Lung_CORL23_neratinib_10É M_6h	-0.0416909	0.183319	471	0.927204
GTEx_Lung_DV90_teniposide_1É M_6h	-0.0424796	0.178818	471	0.927204
GTEx_Lung_DV90_BRD.K76188144_100É M_6h	-0.0418656	0.182316	471	0.927204
GTEx_Lung_DV90_BRD.K86574132_50É M_6h	-0.0424986	0.17871	471	0.927204
GTEx_Lung_DV90_kinetin.riboside_10É M_6h	-0.0429076	0.176404	471	0.927204
GTEx_Lung_H1299_tivozanib_10É M_6h	-0.0419199	0.182005	471	0.927204
GTEx_Lung_H1299_NSC.95397_10É M_6h	-0.0421916	0.180454	471	0.927204
GTEx_Lung_HCC15_2..5..dideoxyadenosine_10É M_6h	-0.0418019	0.182682	471	0.927204
GTEx_Lung_HCC15_manumycin.a_10É M_6h	-0.0417966	0.182712	471	0.927204
GTEx_Lung_HCC15_penfluridol_30É M_6h	-0.0425799	0.17825	471	0.927204
GTEx_Lung_HCC515_isoeugenol_10É M_24h	-0.0424357	0.179066	471	0.927204
GTEx_Lung_HCC515_talniflumate_10É M_6h	-0.0416786	0.183391	471	0.927204
GTEx_Lung_HCC515_calpeptin_10É M_6h	-0.0427023	0.177559	471	0.927204
GTEx_Lung_HCC515_FCCP_10É M_6h	-0.0419281	0.181958	471	0.927204
GTEx_Lung_HCC515_febuxostat_10É M_6h	-0.0426991	0.177577	471	0.927204
GTEx_Lung_HCC515_pravastatin_10É M_6h	-0.0426012	0.17813	471	0.927204
GTEx_Lung_HCC515_nifedipine_10É M_6h	-0.0426214	0.178015	471	0.927204
GTEx_Lung_HCC515_metaxalone_10É M_24h	-0.0422878	0.179906	471	0.927204
GTEx_Lung_HCC515_LE.135_10É M_24h	-0.0416996	0.18327	471	0.927204
GTEx_Lung_HCC515_puromycin_10É M_24h.1	-0.0420832	0.181072	471	0.927204
GTEx_Lung_HCC515_ouabain_10É M_6h.2	-0.042274	0.179984	471	0.927204
GTEx_Lung_HCC515_aliskiren_10É M_6h	-0.0420482	0.181272	471	0.927204
GTEx_Lung_HCC515_naloxone_10É M_6h.2	-0.0426629	0.177781	471	0.927204
GTEx_Lung_HCC515_nitrarine_10É M_6h	-0.0421376	0.180761	471	0.927204
GTEx_Lung_HCC515_mifobate_10É M_6h	-0.0417902	0.182749	471	0.927204
GTEx_Lung_HCC515_ALX.5407_10É M_6h	-0.0419054	0.182088	471	0.927204
GTEx_Lung_HCC515_BMS.536924_10É M_6h	-0.0416676	0.183454	471	0.927204
GTEx_Lung_HCC515_BRD.K40758391_10É M_6h	-0.0420608	0.181199	471	0.927204
GTEx_Lung_HCC515_BRD.K73304092_10É M_6h	-0.0419786	0.181669	471	0.927204
GTEx_Lung_HCC515_BRD.K84203638_10É M_6h.1	-0.0427832	0.177103	471	0.927204
GTEx_Lung_HCC515_BRD.K55487965_10É M_6h	-0.0417278	0.183108	471	0.927204
GTEx_Lung_HCC515_STK.222600_10É M_6h.1	-0.0420091	0.181495	471	0.927204
GTEx_Lung_HCC515_lapatinib_10É M_6h	-0.0424296	0.179101	471	0.927204
GTEx_Lung_HCC515_BRD.A94381689_10É M_6h	-0.0417401	0.183037	471	0.927204
GTEx_Lung_HCC515_JW.7.24.1_10É M_6h	-0.0428156	0.176921	471	0.927204
GTEx_Lung_HCC515_palbociclib_10É M_6h	-0.0428144	0.176927	471	0.927204
GTEx_Lung_HCC515_BRD.K02969269_10É M_6h	-0.0417323	0.183081	471	0.927204
GTEx_Lung_HCC515_thioridazine_10É M_6h.2	-0.042167	0.180594	471	0.927204
GTEx_Lung_HCC515_BRD.K15916856_10É M_6h	-0.0425976	0.17815	471	0.927204
GTEx_Lung_HCC515_tozasertib_3.33É M_24h	-0.0416723	0.183426	471	0.927204
GTEx_Lung_HCC515_wortmannin_0.12É M_24h.1	-0.0425471	0.178435	471	0.927204
GTEx_Lung_HCC515_wortmannin_1.11É M_24h.1	-0.0417261	0.183117	471	0.927204
GTEx_Lung_HCC515_BL003.049.HDAC3_3.33É M_24h	-0.0421219	0.180851	471	0.927204
GTEx_Lung_HCC515_BRD.K56411643_0.04É M_24h	-0.0426063	0.178101	471	0.927204
GTEx_Lung_HCC515_BRD.K56411643_10É M_24h	-0.042088	0.181044	471	0.927204
GTEx_Lung_HCC515_JMW.MITF1_500nM_6h	-0.0425923	0.17818	471	0.927204
GTEx_Lung_HCC515_crizotinib_0.04um_24h	-0.0419604	0.181773	471	0.927204
GTEx_Lung_HCC515_PIK.93_0.37um_24h	-0.0427822	0.177109	471	0.927204
GTEx_Lung_HCC515_A.66_0.37um_24h	-0.0419125	0.182048	471	0.927204
GTEx_Lung_HCC515_JWE.035_10.0um_24h	-0.042802	0.176997	471	0.927204
GTEx_Lung_HCC515_GW.5074_0.04um_24h	-0.042202	0.180394	471	0.927204
GTEx_Lung_HCC515_SB.203580_1.11um_24h	-0.0424078	0.179224	471	0.927204
GTEx_Lung_HCC515_alectinib_1.11um_24h	-0.0416969	0.183285	471	0.927204
GTEx_Lung_HCC515_JWE.035_1.11um_24h	-0.0417441	0.183014	471	0.927204
GTEx_Lung_NCIH1694_blebbistatin_40É M_6h	-0.0418499	0.182407	471	0.927204
GTEx_Lung_NCIH1694_rotenone_500nM_6h	-0.0416704	0.183438	471	0.927204
GTEx_Lung_NCIH1836_CYT.997_1É M_6h	-0.0425251	0.17856	471	0.927204
GTEx_Lung_NCIH2073_STK.064652_10É M_6h	-0.0418538	0.182384	471	0.927204
GTEx_Lung_NCIH2073_TL.HRAS.61_10É M_6h	-0.0424345	0.179073	471	0.927204
GTEx_Lung_NCIH2073_SKI.II_40É M_6h	-0.0418877	0.182189	471	0.927204
GTEx_Lung_NCIH2073_isoliquiritigenin_10É M_6h	-0.0417947	0.182723	471	0.927204
GTEx_Lung_NCIH596_RLM.2.12_10É M_6h	-0.0416853	0.183352	471	0.927204
GTEx_Lung_SKLU1_7.nitroindazole_80É M_6h	-0.0425116	0.178636	471	0.927204
GTEx_Lung_SKLU1_CHEMBL.399379_80É M_6h	-0.0420866	0.181052	471	0.927204
GTEx_Lung_SKLU1_ARG.CSC.91_10É M_6h	-0.0422792	0.179955	471	0.927204
GTEx_Lung_T3M10_importazole_60É M_6h	-0.042222	0.180281	471	0.927204
GTEx_Lung_T3M10_olaparib_40É M_6h	-0.0420158	0.181457	471	0.927204
GTEx_Lung_T3M10_SKI.II_40É M_6h	-0.042224	0.180269	471	0.927204
GTEx_Cells_Transformed_fibroblasts_A673_dexamethasone_10É M_6h	-0.0408039	0.181521	499	0.927204
GTEx_Cells_Transformed_fibroblasts_A673_promazine_10É M_6h	-0.0415523	0.17715	499	0.927204
GTEx_Cells_Transformed_fibroblasts_A673_COT.10b_40É M_6h	-0.0413054	0.178585	499	0.927204
GTEx_Muscle_Skeletal_A673_isoliquiritigenin_10É M_6h	-0.0415252	0.177065	500	0.927204
GTEx_Cells_Transformed_fibroblasts_SKB_BRD.A41114263_10É M_24h	-0.0407089	0.182081	499	0.927204
GTEx_Cells_Transformed_fibroblasts_SKB_apicidin_10É M_24h	-0.0414284	0.177869	499	0.927204
GTEx_Cells_Transformed_fibroblasts_SKB_donepezil_10É M_24h	-0.0412917	0.178665	499	0.927204
GTEx_Cells_Transformed_fibroblasts_SKB_hydrastinine_10É M_24h	-0.0411708	0.17937	499	0.927204
GTEx_Cells_Transformed_fibroblasts_SKB_isoxsuprine_10É M_24h	-0.0407864	0.181625	499	0.927204
GTEx_Cells_Transformed_fibroblasts_SKB_BD.1063_10É M_24h	-0.0411411	0.179544	499	0.927204
GTEx_Muscle_Skeletal_SKB_BRD.A27640568_10É M_24h	-0.0410936	0.179579	500	0.927204
GTEx_Muscle_Skeletal_SKB_BRD.K09977233_10É M_24h	-0.0414821	0.177315	500	0.927204
GTEx_Muscle_Skeletal_SKB_BRD.K11987803_10É M_24h	-0.0406744	0.182043	500	0.927204
GTEx_Muscle_Skeletal_SKB_carbetocin_10É M_24h	-0.0413401	0.178141	500	0.927204
GTEx_Muscle_Skeletal_SKB_BRD.K27630390_10É M_24h	-0.0413121	0.178304	500	0.927204
GTEx_Muscle_Skeletal_SKB_mocetinostat_10É M_24h	-0.0407631	0.18152	500	0.927204
GTEx_Muscle_Skeletal_SKB_JAK3.inhibitor.I_10É M_24h	-0.0415708	0.176801	500	0.927204
GTEx_Muscle_Skeletal_SKB_SA.792709_10É M_24h	-0.040667	0.182087	500	0.927204
GTEx_Cells_Transformed_fibroblasts_SKL_CGP.60474_0.37um_24h.1	-0.0409677	0.180559	499	0.927204
GTEx_Cells_Transformed_fibroblasts_SKL_vorinostat_3.33um_24h	-0.0406962	0.182156	499	0.927204
GTEx_Muscle_Skeletal_SKL_KU.55933_10.0um_24h	-0.0409815	0.180237	500	0.927204
GTEx_Cells_Transformed_fibroblasts_SKL.C_quizartinib_0.04um_24h	-0.0416405	0.176639	499	0.927204
GTEx_Cells_Transformed_fibroblasts_SKL.C_OTS.167_0.04um_24h	-0.0410367	0.180154	499	0.927204
GTEx_Cells_Transformed_fibroblasts_SKL.C_idelalisib_0.37um_24h	-0.0410994	0.179788	499	0.927204
GTEx_Cells_Transformed_fibroblasts_SKL.C_SB.939_10.0um_24h	-0.0405021	0.183303	499	0.927204
GTEx_Cells_Transformed_fibroblasts_SKL.C_CG.930_0.37um_24h	-0.0413171	0.178517	499	0.927204
GTEx_Cells_Transformed_fibroblasts_SKL.C_KIN001.269_0.12um_24h	-0.0407016	0.182124	499	0.927204
GTEx_Cells_Transformed_fibroblasts_SKL.C_PD.0325901_1.11um_24h.2	-0.0410395	0.180138	499	0.927204
GTEx_Muscle_Skeletal_SKL.C_cabozantinib_3.33um_24h	-0.040492	0.183122	500	0.927204
GTEx_Muscle_Skeletal_SKL.C_sunitinib_0.37um_24h	-0.0405634	0.182699	500	0.927204
GTEx_Muscle_Skeletal_SKL.C_GNF.2_3.33um_24h	-0.0406454	0.182214	500	0.927204
GTEx_Muscle_Skeletal_SKL.C_vorinostat_10.0um_24h.3	-0.0412456	0.178692	500	0.927204
GTEx_Ovary_COV644_artesunate_10É M_6h	-0.0766777	0.176326	149	0.927204
GTEx_Ovary_COV644_9.methyl.5H.6.thia.4.5.diaza.chrysene.6.6.dioxide_10É M_6h	-0.0754107	0.180344	149	0.927204
GTEx_Ovary_COV644_purmorphamine_40É M_6h	-0.0753209	0.180631	149	0.927204
GTEx_Ovary_EFO27_SKI.II_40É M_6h	-0.0756274	0.179653	149	0.927204
GTEx_Ovary_EFO27_veliparib_10É M_6h	-0.074823	0.182227	149	0.927204
GTEx_Ovary_OV7_dexamethasone_10É M_6h.1	-0.0753353	0.180585	149	0.927204
GTEx_Ovary_OV7_3.amino.benzamide_40É M_6h	-0.0745299	0.183171	149	0.927204
GTEx_Ovary_OV7_T.5345967_100É M_6h	-0.0745372	0.183147	149	0.927204
GTEx_Ovary_OV7_ARP.101_10É M_6h	-0.0766069	0.176549	149	0.927204
GTEx_Ovary_OV7_BRD.K90735586_10É M_6h	-0.0746931	0.182645	149	0.927204
GTEx_Ovary_RMGI_AGK.2_10É M_6h	-0.0747639	0.182417	149	0.927204
GTEx_Ovary_RMGI_parthenolide_20É M_6h	-0.0747703	0.182396	149	0.927204
GTEx_Ovary_RMUGS_dalcetrapib_80É M_6h	-0.0752736	0.180782	149	0.927204
GTEx_Ovary_RMUGS_serdemetan_10É M_6h	-0.0766886	0.176292	149	0.927204
GTEx_Pancreas_YAPC_batimastat_0.37um_24h	-0.0513569	0.17878	323	0.927204
GTEx_Pancreas_YAPC_imiquimod_1.11um_24h	-0.0506977	0.181886	323	0.927204
GTEx_Pancreas_YAPC_ASC.J9_0.04um_24h	-0.0509903	0.180503	323	0.927204
GTEx_Pancreas_YAPC_bevirimat.dimeglumine_0.37um_24h	-0.0503547	0.183515	323	0.927204
GTEx_Pancreas_YAPC_pibenzimol_10.0um_24h	-0.0515586	0.177836	323	0.927204
GTEx_Pancreas_YAPC_bosutinib_3.33um_24h	-0.0505795	0.182447	323	0.927204
GTEx_Pancreas_YAPC_mephentermine_1.11um_24h	-0.0516324	0.177492	323	0.927204
GTEx_Pancreas_YAPC_fluoxetine_0.04um_24h	-0.0508608	0.181114	323	0.927204
GTEx_Pancreas_YAPC_danegaptide_0.04um_24h	-0.0507555	0.181612	323	0.927204
GTEx_Pancreas_YAPC_cromoglicic.acid_0.12um_24h	-0.0506226	0.182242	323	0.927204
GTEx_Pancreas_YAPC_SB.683698_0.37um_24h	-0.0503487	0.183544	323	0.927204
GTEx_Pancreas_YAPC_2.iminobiotin_10.0um_24h	-0.0505918	0.182388	323	0.927204
GTEx_Pancreas_YAPC_2.iminobiotin_0.37um_24h	-0.0508107	0.181351	323	0.927204
GTEx_Pancreas_YAPC_latanoprost_1.11um_24h	-0.0510538	0.180204	323	0.927204
GTEx_Pancreas_YAPC_closantel_3.33um_24h	-0.0511245	0.179871	323	0.927204
GTEx_Pancreas_YAPC_ritonavir_1.11um_24h	-0.0512064	0.179486	323	0.927204
GTEx_Pancreas_YAPC_MK.5108_10.0um_24h	-0.0513444	0.178838	323	0.927204
GTEx_Pancreas_YAPC_armodafinil_3.33um_24h	-0.0508737	0.181053	323	0.927204
GTEx_Pancreas_YAPC_phenprocoumon_0.12um_24h	-0.0505663	0.182509	323	0.927204
GTEx_Pancreas_YAPC_phenprocoumon_10.0um_24h	-0.0508429	0.181199	323	0.927204
GTEx_Pancreas_YAPC_AZD.4547_0.04um_24h	-0.0515793	0.177739	323	0.927204
GTEx_Pancreas_YAPC_griseofulvin_10.0um_24h	-0.0518435	0.176508	323	0.927204
GTEx_Pancreas_YAPC_alaproclate_10.0um_24h	-0.0503715	0.183435	323	0.927204
GTEx_Pancreas_YAPC_AT.7519_1.11um_24h	-0.0504095	0.183255	323	0.927204
GTEx_Pancreas_YAPC_nafamostat_10.0um_24h	-0.0516311	0.177497	323	0.927204
GTEx_Pancreas_YAPC_deferiprone_0.12um_24h	-0.050576	0.182463	323	0.927204
GTEx_Pancreas_YAPC_isofloxythepin_10.0um_24h	-0.0515955	0.177664	323	0.927204
GTEx_Pancreas_YAPC_balaglitazone_1.11um_24h	-0.0515181	0.178025	323	0.927204
GTEx_Pancreas_YAPC_indole.3.carbinol_0.37um_24h	-0.0517433	0.176974	323	0.927204
GTEx_Pancreas_YAPC_JNJ.38877605_1.11um_24h	-0.0507325	0.181721	323	0.927204
GTEx_Pancreas_YAPC_caffeine_3.33um_24h	-0.051726	0.177055	323	0.927204
GTEx_Pancreas_YAPC_camptothecin_1.11um_24h	-0.0519023	0.176235	323	0.927204
GTEx_Pancreas_YAPC_paroxetine_0.12um_24h	-0.0512528	0.179268	323	0.927204
GTEx_Pancreas_YAPC_MG.132_20.0um_24h.153	-0.0517527	0.176931	323	0.927204
GTEx_Pancreas_YAPC_selumetinib_1.11um_24h	-0.051554	0.177858	323	0.927204
GTEx_Pancreas_YAPC_cianidanol_0.37um_24h	-0.051155	0.179728	323	0.927204
GTEx_Pancreas_YAPC_erythromycin_3.33um_24h	-0.0515387	0.177929	323	0.927204
GTEx_Pancreas_YAPC_bortezomib_20.0um_24h.220	-0.0503749	0.183419	323	0.927204
GTEx_Pancreas_YAPC_pimobendan_10.0um_24h	-0.0505091	0.182781	323	0.927204
GTEx_Pancreas_YAPC_vicriviroc_0.12um_24h	-0.0504778	0.182929	323	0.927204
GTEx_Pancreas_YAPC_mepacrine_0.04um_24h	-0.0507598	0.181592	323	0.927204
GTEx_Pancreas_YAPC_cabergoline_0.12um_24h	-0.0518111	0.176659	323	0.927204
GTEx_Pancreas_YAPC_metergoline_0.12um_24h	-0.0506848	0.181947	323	0.927204
GTEx_Pancreas_YAPC_masitinib_3.33um_24h	-0.0513716	0.178711	323	0.927204
GTEx_Pancreas_YAPC_sertindole_0.04um_24h	-0.0517844	0.176783	323	0.927204
GTEx_Pancreas_YAPC_escitalopram_0.37um_24h	-0.0509265	0.180804	323	0.927204
GTEx_Pancreas_YAPC_fludarabine.phosphate_0.04um_24h	-0.0504574	0.183027	323	0.927204
GTEx_Pancreas_YAPC_probucol_3.33um_24h	-0.0503617	0.183482	323	0.927204
GTEx_Pancreas_YAPC_levcromakalim_3.33um_24h	-0.051338	0.178868	323	0.927204
GTEx_Pancreas_YAPC_O6.benzylguanine_0.12um_24h	-0.0507752	0.181519	323	0.927204
GTEx_Prostate_LNCAP_alvocidib_0.12um_24h	-0.0793907	0.180016	135	0.927204
GTEx_Prostate_LNCAP_KIN001.043_0.04um_24h	-0.0802055	0.177554	135	0.927204
GTEx_Prostate_LNCAP_OSI.027_0.04um_24h	-0.0794444	0.179853	135	0.927204
GTEx_Prostate_LNCAP_GSK.1904529A_0.04um_24h	-0.0803116	0.177235	135	0.927204
GTEx_Prostate_LNCAP_dasatinib_10.0um_24h	-0.080481	0.176726	135	0.927204
GTEx_Prostate_LNCAP_AS.605240_3.33um_24h	-0.0794494	0.179838	135	0.927204
GTEx_Prostate_LNCAP_QL.XII.47_0.12um_24h	-0.0792347	0.18049	135	0.927204
GTEx_Prostate_LNCAP_radicicol_0.04um_3h	-0.0790615	0.181017	135	0.927204
GTEx_Prostate_PC3_KUC107191N_1É M_6h	-0.0806224	0.176302	135	0.927204
GTEx_Prostate_PC3_BRD.K64877338_10É M_6h	-0.0790885	0.180934	135	0.927204
GTEx_Prostate_PC3_tretinoin_1É M_6h	-0.0799701	0.178263	135	0.927204
GTEx_Prostate_PC3_trichostatin.a_10É M_24h	-0.0786615	0.182237	135	0.927204
GTEx_Prostate_PC3_trichostatin.a_1É M_24h	-0.0784714	0.182819	135	0.927204
GTEx_Prostate_PC3_KU.14R_10É M_6h	-0.0801054	0.177855	135	0.927204
GTEx_Prostate_PC3_tenidap_10É M_6h	-0.0802712	0.177356	135	0.927204
GTEx_Prostate_PC3_butein_10É M_6h	-0.0784152	0.182992	135	0.927204
GTEx_Prostate_PC3_benzonatate_10É M_24h	-0.0786322	0.182327	135	0.927204
GTEx_Prostate_PC3_estradiol.cypionate_10É M_6h	-0.079642	0.179254	135	0.927204
GTEx_Prostate_PC3_ranitidine_10É M_6h.2	-0.0793116	0.180256	135	0.927204
GTEx_Prostate_PC3_bromhexine_10É M_6h	-0.0789127	0.18147	135	0.927204
GTEx_Prostate_PC3_cercosporin_10É M_24h	-0.0786956	0.182133	135	0.927204
GTEx_Prostate_PC3_trichostatin.a_10É M_6h.6	-0.0785517	0.182573	135	0.927204
GTEx_Prostate_PC3_L.stepholidine_10É M_6h	-0.0791956	0.180608	135	0.927204
GTEx_Prostate_PC3_resmethrin_10É M_6h	-0.0788152	0.181768	135	0.927204
GTEx_Prostate_PC3_S.14506_10É M_6h	-0.0795444	0.17955	135	0.927204
GTEx_Prostate_PC3_ML.9_10É M_6h	-0.0786604	0.182241	135	0.927204
GTEx_Prostate_PC3_trichostatin.a_10É M_24h.6	-0.0786251	0.182349	135	0.927204
GTEx_Prostate_PC3_geldanamycin_10É M_6h.7	-0.0800127	0.178134	135	0.927204
GTEx_Prostate_PC3_SCH.79797_10É M_6h	-0.0798249	0.178701	135	0.927204
GTEx_Prostate_PC3_manumycin.a_10É M_6h.3	-0.0801663	0.177671	135	0.927204
GTEx_Prostate_PC3_BRD.K95117060_10É M_24h	-0.0789542	0.181344	135	0.927204
GTEx_Prostate_PC3_BRD.K83670234_10É M_6h	-0.0795054	0.179668	135	0.927204
GTEx_Prostate_PC3_BRD.K78385490_10É M_24h	-0.080381	0.177026	135	0.927204
GTEx_Prostate_PC3_vorinostat_10É M_24h.12	-0.0805688	0.176462	135	0.927204
GTEx_Prostate_PC3_BRD.K85853281_10É M_24h	-0.0794249	0.179912	135	0.927204
GTEx_Prostate_PC3_ifenprodil_10É M_24h	-0.08002	0.178112	135	0.927204
GTEx_Prostate_PC3_flurbiprofen......_10É M_24h	-0.079859	0.178598	135	0.927204
GTEx_Prostate_PC3_BRD.K09295900_10É M_24h	-0.0806127	0.176331	135	0.927204
GTEx_Prostate_PC3_oxymetholone_10É M_6h	-0.0803493	0.177121	135	0.927204
GTEx_Prostate_PC3_BRD.A25416824_10É M_6h	-0.0796883	0.179114	135	0.927204
GTEx_Prostate_PC3_YM.155_10É M_6h	-0.0799396	0.178355	135	0.927204
GTEx_Prostate_PC3_dacinostat_10É M_24h.1	-0.0796151	0.179336	135	0.927204
GTEx_Prostate_PC3_vorinostat_10É M_24h.16	-0.0805029	0.17666	135	0.927204
GTEx_Prostate_PC3_celastrol_10É M_6h	-0.0805396	0.17655	135	0.927204
GTEx_Prostate_PC3_BRD.K82594686_10É M_24h	-0.0790688	0.180994	135	0.927204
GTEx_Prostate_PC3_chloramphenicol_10É M_24h	-0.0795273	0.179601	135	0.927204
GTEx_Prostate_PC3_NCH.51_10É M_24h	-0.079181	0.180653	135	0.927204
GTEx_Prostate_PC3_droxinostat_10É M_6h	-0.0791323	0.180801	135	0.927204
GTEx_Prostate_PC3_acetylsalicylsalicylic.acid_10É M_24h	-0.0801102	0.17784	135	0.927204
GTEx_Prostate_PC3_nicotinamide_10É M_24h.1	-0.0783932	0.183059	135	0.927204
GTEx_Prostate_PC3_trichostatin.a_10É M_6h.20	-0.0806005	0.176367	135	0.927204
GTEx_Prostate_PC3_cisapride_10É M_6h.3	-0.0792371	0.180482	135	0.927204
GTEx_Prostate_PC3_lymecycline_10É M_24h	-0.0805541	0.176506	135	0.927204
GTEx_Prostate_PC3_eticlopride_10É M_24h.1	-0.07842	0.182977	135	0.927204
GTEx_Prostate_PC3_methyl.hydantoin_10É M_24h	-0.0802786	0.177334	135	0.927204
GTEx_Prostate_PC3_ethynodiol_10É M_6h	-0.0796493	0.179232	135	0.927204
GTEx_Prostate_PC3_trichostatin.a_10É M_24h.22	-0.0784639	0.182842	135	0.927204
GTEx_Prostate_PC3_BRD.K40078199_5É M_24h	-0.0794299	0.179897	135	0.927204
GTEx_Prostate_PC3_BRD.K72505722_5É M_24h	-0.0796811	0.179136	135	0.927204
GTEx_Prostate_PC3_SA.102607_5É M_24h	-0.0803774	0.177037	135	0.927204
GTEx_Prostate_PC3_BRD.K62431786_5É M_24h	-0.0782908	0.183373	135	0.927204
GTEx_Prostate_PC3_SA.424827_5É M_24h	-0.0787103	0.182088	135	0.927204
GTEx_Prostate_PC3_BRD.K64272762_5É M_24h	-0.0805102	0.176638	135	0.927204
GTEx_Prostate_PC3_BRD.K28460793_5É M_24h	-0.0797566	0.178908	135	0.927204
GTEx_Prostate_PC3_BRD.K48914099_5É M_24h	-0.0804615	0.176784	135	0.927204
GTEx_Prostate_PC3_BRD.K50472386_5É M_24h	-0.07832	0.183283	135	0.927204
GTEx_Prostate_PC3_BRD.K80284099_5É M_24h	-0.0794761	0.179757	135	0.927204
GTEx_Prostate_PC3_BRD.K83315952_5É M_24h	-0.0799823	0.178226	135	0.927204
GTEx_Prostate_PC3_BRD.K39839146_5É M_24h	-0.0797688	0.178871	135	0.927204
GTEx_Prostate_PC3_BRD.K25866514_5É M_24h	-0.080059	0.177995	135	0.927204
GTEx_Prostate_PC3_BRD.K24169646_5É M_24h	-0.0802395	0.177451	135	0.927204
GTEx_Prostate_PC3_BRD.K80204885_5É M_24h	-0.0785506	0.182577	135	0.927204
GTEx_Prostate_PC3_BRD.K83577967_5É M_24h	-0.0792395	0.180475	135	0.927204
GTEx_Prostate_PC3_BRD.K15594502_5É M_24h	-0.0794127	0.179949	135	0.927204
GTEx_Prostate_PC3_BRD.K23578923_5É M_24h	-0.0782981	0.183351	135	0.927204
GTEx_Prostate_PC3_BRD.K36062164_5É M_24h	-0.0790444	0.181069	135	0.927204
GTEx_Prostate_PC3_BRD.K78574388_5É M_24h	-0.0792127	0.180557	135	0.927204
GTEx_Prostate_PC3_BRD.K65801064_5É M_24h	-0.0788395	0.181693	135	0.927204
GTEx_Prostate_PC3_BRD.K45235808_5É M_24h	-0.0800273	0.17809	135	0.927204
GTEx_Prostate_PC3_BRD.K46815273_5É M_24h	-0.0799311	0.17838	135	0.927204
GTEx_Prostate_PC3_BRD.K17817744_10É M_24h	-0.0798517	0.17862	135	0.927204
GTEx_Prostate_PC3_SA.1921456_10É M_24h	-0.0791859	0.180638	135	0.927204
GTEx_Prostate_PC3_BRD.K23872111_10É M_24h	-0.0803736	0.177048	135	0.927204
GTEx_Prostate_PC3_vorinostat_1É M_6h.2	-0.0800615	0.177987	135	0.927204
GTEx_Prostate_PC3_wortmannin_500nM_24h.4	-0.0790054	0.181188	135	0.927204
GTEx_Prostate_PC3_BRD.K30883461_10É M_24h	-0.0798567	0.178605	135	0.927204
GTEx_Prostate_PC3_BRD.K43683841_10É M_24h	-0.0803297	0.17718	135	0.927204
GTEx_Prostate_PC3_BRD.K57180092_10É M_24h	-0.0785859	0.182469	135	0.927204
GTEx_Prostate_PC3_LY.294002_1É M_6h.2	-0.0799762	0.178244	135	0.927204
GTEx_Prostate_PC3_BRD.K76970388_10É M_6h	-0.0804346	0.176865	135	0.927204
GTEx_Prostate_PC3_vorinostat_1É M_6h.3	-0.0799322	0.178377	135	0.927204
GTEx_Prostate_PC3_geldanamycin_10É M_24h.39	-0.0797956	0.17879	135	0.927204
GTEx_Prostate_PC3_BRD.K09703570_10É M_24h	-0.0786761	0.182193	135	0.927204
GTEx_Prostate_PC3_LY.294002_10É M_24h.6	-0.0789005	0.181507	135	0.927204
GTEx_Prostate_PC3_BRD.K41328253_10É M_24h	-0.0785371	0.182618	135	0.927204
GTEx_Prostate_PC3_BRD.K54577741_10É M_24h	-0.079581	0.179439	135	0.927204
GTEx_Prostate_PC3_BRD.K91617567_10É M_24h	-0.0786444	0.18229	135	0.927204
GTEx_Prostate_PC3_BRD.K13960193_10É M_6h	-0.0799054	0.178458	135	0.927204
GTEx_Prostate_PC3_BRD.K16026651_10É M_6h	-0.0782444	0.183516	135	0.927204
GTEx_Prostate_PC3_BRD.K38803221_10É M_6h	-0.0792712	0.180379	135	0.927204
GTEx_Prostate_PC3_BRD.K44161636_10É M_6h	-0.0792957	0.180304	135	0.927204
GTEx_Prostate_PC3_BRD.K67575276_10É M_6h	-0.0784566	0.182865	135	0.927204
GTEx_Prostate_PC3_apicidin_500nM_6h	-0.0800541	0.178009	135	0.927204
GTEx_Prostate_PC3_BRD.K22587354_0.12É M_24h	-0.0789298	0.181418	135	0.927204
GTEx_Prostate_PC3_BRD.K61894884_10É M_24h.2	-0.0797883	0.178812	135	0.927204
GTEx_Prostate_PC3_BRD.K67774729_10É M_24h	-0.0796859	0.179121	135	0.927204
GTEx_Prostate_PC3_BRD.K01737880_1.11É M_24h	-0.0791444	0.180764	135	0.927204
GTEx_Prostate_PC3_estriol_0.12É M_24h.1	-0.0804493	0.176821	135	0.927204
GTEx_Prostate_PC3_apicidin_1.11É M_24h	-0.0790615	0.181017	135	0.927204
GTEx_Prostate_PC3_sulforaphane_10nM_6h	-0.0806713	0.176155	135	0.927204
GTEx_Prostate_PC3_tozasertib_3.33um_24h	-0.0804127	0.176931	135	0.927204
GTEx_Prostate_PC3_erlotinib_0.37um_24h	-0.0782908	0.183373	135	0.927204
GTEx_Prostate_PC3_afatinib_10.0um_24h	-0.0792151	0.180549	135	0.927204
GTEx_Prostate_PC3_afatinib_3.33um_24h	-0.0782322	0.183553	135	0.927204
GTEx_Prostate_PC3_imatinib_0.37um_24h	-0.079259	0.180416	135	0.927204
GTEx_Prostate_PC3_BGT.226_3.33um_24h	-0.0791615	0.180712	135	0.927204
GTEx_Prostate_PC3_OTS.167_0.37um_24h	-0.0782713	0.183433	135	0.927204
GTEx_Prostate_PC3_JQ1...._0.37um_24h.1	-0.0782932	0.183366	135	0.927204
GTEx_Prostate_PC3_MC1568_10.0um_24h	-0.0806712	0.176156	135	0.927204
GTEx_Prostate_PC3_ponatinib_10.0um_24h	-0.0800371	0.178061	135	0.927204
GTEx_Prostate_PC3_filgotinib_0.04um_24h	-0.0784152	0.182992	135	0.927204
GTEx_Prostate_PC3_alvespimycin_10.0um_24h	-0.0788347	0.181708	135	0.927204
GTEx_Prostate_PC3_procaine_10.0um_24h	-0.0785298	0.18264	135	0.927204
GTEx_Prostate_PC3_levofloxacin_10.0um_24h	-0.0789615	0.181321	135	0.927204
GTEx_Prostate_PC3_olanzapine_1.11um_24h	-0.0792639	0.180401	135	0.927204
GTEx_Prostate_PC3_LY.2801653_10.0um_24h	-0.0785786	0.182491	135	0.927204
GTEx_Prostate_PC3_bortezomib_20.0um_24h.74	-0.0804468	0.176828	135	0.927204
GTEx_Prostate_PC3_ganetespib_0.12um_24h	-0.079214	0.180553	135	0.927204
GTEx_Prostate_PC3_MG.132_20.0um_24h.77	-0.0804883	0.176704	135	0.927204
GTEx_Prostate_PC3_propylthiouracil_3.33um_24h	-0.0805883	0.176404	135	0.927204
GTEx_Prostate_PC3_calpeptin_10.0um_24h	-0.0799957	0.178185	135	0.927204
GTEx_Prostate_PC3_tramadol_0.37um_24h	-0.0792029	0.180586	135	0.927204
GTEx_Prostate_PC3_idebenone_10.0um_24h	-0.07982	0.178716	135	0.927204
GTEx_Prostate_PC3_MG.132_20.0um_24h.84	-0.080025	0.178097	135	0.927204
GTEx_Prostate_PC3_valdecoxib_10.0um_24h	-0.0783274	0.183261	135	0.927204
GTEx_Prostate_PC3_bortezomib_20.0um_24h.113	-0.0798444	0.178642	135	0.927204
GTEx_Prostate_PC3_cinoxacin_0.12um_24h	-0.0782885	0.18338	135	0.927204
GTEx_Prostate_PC3_raclopride_1.11um_24h	-0.0785555	0.182562	135	0.927204
GTEx_Prostate_PC3_luteolin_10.0um_24h	-0.0786493	0.182275	135	0.927204
GTEx_Prostate_PC3_bortezomib_20.0um_24h.132	-0.0803346	0.177165	135	0.927204
GTEx_Prostate_PC3_AICA.ribonucleotide_0.37um_24h	-0.0801541	0.177708	135	0.927204
GTEx_Prostate_PC3_bortezomib_20.0um_24h.160	-0.0784713	0.18282	135	0.927204
GTEx_Prostate_PC3_piroxicam_1.11um_24h	-0.0802859	0.177312	135	0.927204
GTEx_Prostate_PC3_paricalcitol_1.11um_24h	-0.0795907	0.179409	135	0.927204
GTEx_Prostate_PC3_nimodipine_1.11um_24h	-0.0789775	0.181273	135	0.927204
GTEx_Prostate_PC3_MG.132_20.0um_24h.171	-0.0801712	0.177657	135	0.927204
GTEx_Prostate_PC3_MG.132_20.0um_24h.174	-0.0784444	0.182902	135	0.927204
GTEx_Prostate_PC3_lidocaine_3.33um_24h	-0.0793395	0.180171	135	0.927204
GTEx_Prostate_PC3_dipyridamole_10.0um_24h	-0.0786688	0.182215	135	0.927204
GTEx_Prostate_PC3_scopolamine_3.33um_24h	-0.0784471	0.182894	135	0.927204
GTEx_Prostate_PC3_BI.2536_3.33um_24h.2	-0.0805371	0.176558	135	0.927204
GTEx_Prostate_PC3_preladenant_0.12um_24h	-0.0806127	0.176331	135	0.927204
GTEx_Prostate_PC3_zofenopril.calcium_10.0um_24h	-0.078314	0.183302	135	0.927204
GTEx_Prostate_PC3_piclamilast_1.11um_24h	-0.0805663	0.17647	135	0.927204
GTEx_Prostate_PC3_zonisamide_0.04um_24h	-0.080598	0.176375	135	0.927204
GTEx_Prostate_PC3_bortezomib_20.0um_24h.228	-0.0783688	0.183134	135	0.927204
GTEx_Prostate_PC3_bezafibrate_0.04um_24h	-0.0800078	0.178149	135	0.927204
GTEx_Prostate_PC3_methyldopa_0.37um_24h	-0.0785591	0.182551	135	0.927204
GTEx_Prostate_PC3_dantrolene_0.12um_24h	-0.0791103	0.180868	135	0.927204
GTEx_Prostate_PC3_NMS.1286937_0.04um_24h	-0.0802457	0.177433	135	0.927204
GTEx_Prostate_PC3_MG.132_20.0um_24h.249	-0.0795078	0.179661	135	0.927204
GTEx_Prostate_PC3_sertindole_1.11um_24h	-0.0789932	0.181225	135	0.927204
GTEx_Prostate_PC3_bortezomib_20.0um_24h.274	-0.0793566	0.180119	135	0.927204
GTEx_Prostate_PC3_nimesulide_0.12um_24h	-0.0788311	0.181719	135	0.927204
GTEx_Prostate_PC3_theophylline_1.11um_24h	-0.0791005	0.180898	135	0.927204
GTEx_Prostate_PC3_bisoprolol_0.04um_24h	-0.0783786	0.183104	135	0.927204
GTEx_Prostate_PC3_halcinonide_10.0um_24h	-0.0800457	0.178035	135	0.927204
GTEx_Prostate_PC3_chloroquine_0.37um_24h	-0.0798713	0.178561	135	0.927204
GTEx_Prostate_PC3_MG.132_20.0um_24h.306	-0.0804029	0.17696	135	0.927204
GTEx_Prostate_PC3_lopinavir_1.11um_24h	-0.0802005	0.177569	135	0.927204
GTEx_Prostate_PC3_bucladesine_10.0um_24h	-0.0786274	0.182342	135	0.927204
GTEx_Prostate_PC3_canagliflozin_3.33um_24h	-0.0788433	0.181682	135	0.927204
GTEx_Prostate_PC3_ciglitazone_1.11um_24h	-0.0782982	0.183351	135	0.927204
GTEx_Prostate_PC3_eflornithine_3.33um_24h	-0.0792444	0.18046	135	0.927204
GTEx_Prostate_PC3_bretazenil_10.0um_24h	-0.0804541	0.176806	135	0.927204
GTEx_Prostate_VCAP_diarylpropionitrile_10É M_24h	-0.0803273	0.177187	135	0.927204
GTEx_Prostate_VCAP_mebendazole_10É M_24h	-0.0794628	0.179797	135	0.927204
GTEx_Prostate_VCAP_NAN.190_10É M_6h	-0.0800737	0.17795	135	0.927204
GTEx_Prostate_VCAP_procainamide_10É M_6h	-0.0790615	0.181017	135	0.927204
GTEx_Prostate_VCAP_estradiol_10É M_24h.2	-0.0785348	0.182625	135	0.927204
GTEx_Prostate_VCAP_trimetozine_10É M_6h	-0.0797468	0.178937	135	0.927204
GTEx_Prostate_VCAP_chlortetracycline_10É M_6h	-0.078975	0.18128	135	0.927204
GTEx_Prostate_VCAP_KU.0060648_10É M_24h	-0.0795298	0.179594	135	0.927204
GTEx_Prostate_VCAP_NVP.AUY922_10É M_24h	-0.0792029	0.180586	135	0.927204
GTEx_Prostate_VCAP_KO.143_40É M_24h	-0.0783249	0.183269	135	0.927204
GTEx_Prostate_VCAP_BRD.K73261812_10É M_24h	-0.0785859	0.182469	135	0.927204
GTEx_Prostate_VCAP_KU.0060648_10É M_6h	-0.0798981	0.17848	135	0.927204
GTEx_Prostate_VCAP_CI.976_80É M_6h	-0.079481	0.179742	135	0.927204
GTEx_Prostate_VCAP_2..biphenyl.4.ylsulfonamido.pentanedioic.acid_10É M_24h	-0.0806517	0.176214	135	0.927204
GTEx_Prostate_VCAP_BRD.A98200599_10É M_24h	-0.0790445	0.181068	135	0.927204
GTEx_Prostate_VCAP_BRD.K04136539_10É M_24h	-0.0800541	0.178009	135	0.927204
GTEx_Prostate_VCAP_SA.1447005_10É M_24h	-0.0785347	0.182626	135	0.927204
GTEx_Prostate_VCAP_BRD.K24031526_10É M_6h	-0.0798274	0.178693	135	0.927204
GTEx_Prostate_VCAP_BRD.K25375605_10É M_6h	-0.080398	0.176975	135	0.927204
GTEx_Prostate_VCAP_BRD.K05520923_10É M_24h	-0.0801176	0.177818	135	0.927204
GTEx_Prostate_VCAP_BRD.K58347372_10É M_24h	-0.0796738	0.179158	135	0.927204
GTEx_Prostate_VCAP_reversine_10É M_6h	-0.0794688	0.179779	135	0.927204
GTEx_Prostate_VCAP_azathioprine_10É M_6h.1	-0.0805958	0.176381	135	0.927204
GTEx_Prostate_VCAP_tacrine_10É M_6h.1	-0.0782628	0.183459	135	0.927204
GTEx_Prostate_VCAP_BRD.K43231198_5É M_24h	-0.0785591	0.182551	135	0.927204
GTEx_Prostate_VCAP_BRD.K74965436_5É M_24h	-0.0799615	0.178289	135	0.927204
GTEx_Prostate_VCAP_BRD.K72587701_5É M_6h	-0.0788262	0.181734	135	0.927204
GTEx_Prostate_VCAP_BRD.K48804356_5É M_24h	-0.0794346	0.179883	135	0.927204
GTEx_Prostate_VCAP_BRD.K45949967_5É M_6h	-0.0805468	0.176528	135	0.927204
GTEx_Prostate_VCAP_BRD.K54925167_5É M_6h	-0.0787444	0.181984	135	0.927204
GTEx_Prostate_VCAP_BRD.K86596187_5É M_6h	-0.0806054	0.176353	135	0.927204
GTEx_Prostate_VCAP_BRD.K21000135_5É M_24h	-0.0793823	0.180041	135	0.927204
GTEx_Prostate_VCAP_BRD.K77423370_5É M_6h	-0.080481	0.176726	135	0.927204
GTEx_Prostate_VCAP_BRD.K32051704_5É M_24h	-0.0802007	0.177568	135	0.927204
GTEx_Prostate_VCAP_BRD.K83435763_5É M_24h	-0.0799371	0.178362	135	0.927204
GTEx_Prostate_VCAP_BRD.K14678536_5É M_6h	-0.0786883	0.182155	135	0.927204
GTEx_Prostate_VCAP_trichostatin.a_10É M_6h.22	-0.0799224	0.178407	135	0.927204
GTEx_Prostate_VCAP_BRD.K09167509_5É M_6h	-0.0795177	0.179631	135	0.927204
GTEx_Prostate_VCAP_BRD.K14409255_5É M_6h	-0.0796322	0.179284	135	0.927204
GTEx_Prostate_VCAP_BRD.K18071543_5É M_6h	-0.07962	0.179321	135	0.927204
GTEx_Prostate_VCAP_BRD.K50360395_5É M_6h	-0.0783493	0.183194	135	0.927204
GTEx_Prostate_VCAP_BRD.K77954087_5É M_6h	-0.0797712	0.178863	135	0.927204
GTEx_Prostate_VCAP_BRD.K62191543_5É M_6h	-0.0789127	0.18147	135	0.927204
GTEx_Prostate_VCAP_BRD.K07278381_5É M_24h	-0.0782556	0.183481	135	0.927204
GTEx_Prostate_VCAP_BRD.K18391257_5É M_24h	-0.0805127	0.176631	135	0.927204
GTEx_Prostate_VCAP_BRD.K72195772_5É M_24h	-0.0786517	0.182267	135	0.927204
GTEx_Prostate_VCAP_BRD.K92186740_5É M_24h	-0.0794054	0.179971	135	0.927204
GTEx_Prostate_VCAP_BRD.K09453969_5É M_24h	-0.0789688	0.181299	135	0.927204
GTEx_Prostate_VCAP_BRD.K37639981_5É M_24h	-0.0798932	0.178495	135	0.927204
GTEx_Prostate_VCAP_BRD.K75596743_5É M_6h	-0.0800883	0.177906	135	0.927204
GTEx_Prostate_VCAP_vorinostat_10É M_6h.24	-0.0798615	0.178591	135	0.927204
GTEx_Prostate_VCAP_BRD.K11901011_5É M_24h	-0.0784688	0.182827	135	0.927204
GTEx_Prostate_VCAP_BRD.K49430514_5É M_24h	-0.0783225	0.183276	135	0.927204
GTEx_Prostate_VCAP_BRD.K94223259_5É M_24h	-0.0800932	0.177892	135	0.927204
GTEx_Prostate_VCAP_BRD.K40724605_5É M_6h	-0.0793556	0.180122	135	0.927204
GTEx_Prostate_VCAP_fulvestrant_10É M_24h.12	-0.0790737	0.18098	135	0.927204
GTEx_Prostate_VCAP_BRD.K21364577_5É M_24h	-0.0794079	0.179964	135	0.927204
GTEx_Prostate_VCAP_BRD.K41944296_5É M_24h	-0.0789298	0.181418	135	0.927204
GTEx_Prostate_VCAP_BRD.K71040278_5É M_24h	-0.0788665	0.181611	135	0.927204
GTEx_Prostate_VCAP_BRD.K02944060_5É M_6h	-0.0785153	0.182685	135	0.927204
GTEx_Prostate_VCAP_BRD.K01241136_5É M_24h	-0.0793883	0.180023	135	0.927204
GTEx_Prostate_VCAP_BRD.K02117849_5É M_24h	-0.0789761	0.181277	135	0.927204
GTEx_Prostate_VCAP_BRD.K03013810_5É M_24h	-0.0788848	0.181555	135	0.927204
GTEx_Prostate_VCAP_BRD.K19677752_5É M_24h	-0.0790006	0.181202	135	0.927204
GTEx_Prostate_VCAP_BRD.K06158553_5É M_6h	-0.0782469	0.183508	135	0.927204
GTEx_Prostate_VCAP_BRD.K21528100_5É M_6h	-0.078236	0.183542	135	0.927204
GTEx_Prostate_VCAP_BRD.K25646871_5É M_6h	-0.0784311	0.182943	135	0.927204
GTEx_Prostate_VCAP_BRD.K85088178_5É M_6h	-0.0786249	0.182349	135	0.927204
GTEx_Prostate_VCAP_BRD.K61255273_5É M_24h	-0.0785908	0.182454	135	0.927204
GTEx_Prostate_VCAP_BRD.K00474848_5É M_6h	-0.0794859	0.179727	135	0.927204
GTEx_Prostate_VCAP_BRD.K36747900_5É M_6h	-0.0786956	0.182133	135	0.927204
GTEx_Prostate_VCAP_BRD.K57497528_5É M_6h	-0.0785994	0.182427	135	0.927204
GTEx_Prostate_VCAP_BRD.K04937680_5É M_24h	-0.0803322	0.177173	135	0.927204
GTEx_Prostate_VCAP_BRD.K58539957_5É M_6h	-0.0789347	0.181403	135	0.927204
GTEx_Prostate_VCAP_BRD.K77918164_5É M_6h	-0.0806151	0.176324	135	0.927204
GTEx_Prostate_VCAP_BRD.K00740489_5É M_24h	-0.0791665	0.180697	135	0.927204
GTEx_Prostate_VCAP_BRD.K11468724_5É M_24h	-0.0792322	0.180497	135	0.927204
GTEx_Prostate_VCAP_BRD.K26484639_5É M_6h	-0.0804689	0.176762	135	0.927204
GTEx_Prostate_VCAP_BRD.K49906853_5É M_6h	-0.08002	0.178112	135	0.927204
GTEx_Prostate_VCAP_BRD.K61979066_5É M_6h	-0.0805224	0.176601	135	0.927204
GTEx_Prostate_VCAP_BRD.K64147688_5É M_6h	-0.0791078	0.180876	135	0.927204
GTEx_Prostate_VCAP_BRD.K97972197_5É M_24h	-0.0786883	0.182155	135	0.927204
GTEx_Prostate_VCAP_BRD.K08508488_5É M_6h	-0.0788823	0.181563	135	0.927204
GTEx_Prostate_VCAP_BRD.K74823284_5É M_6h	-0.0806981	0.176075	135	0.927204
GTEx_Prostate_VCAP_BRD.K21281680_5É M_24h	-0.0789639	0.181314	135	0.927204
GTEx_Prostate_VCAP_BRD.K03815046_5É M_6h	-0.0794127	0.179949	135	0.927204
GTEx_Prostate_VCAP_BRD.K70899691_5É M_6h	-0.0806884	0.176104	135	0.927204
GTEx_Prostate_VCAP_BRD.K45494661_5É M_24h	-0.0782909	0.183373	135	0.927204
GTEx_Prostate_VCAP_BRD.K55624132_5É M_6h	-0.0788054	0.181798	135	0.927204
GTEx_Prostate_VCAP_BRD.K25379780_5É M_24h	-0.079659	0.179203	135	0.927204
GTEx_Prostate_VCAP_BRD.K70074151_5É M_24h	-0.0782322	0.183553	135	0.927204
GTEx_Prostate_VCAP_BRD.K80976693_5É M_24h	-0.0784396	0.182917	135	0.927204
GTEx_Prostate_VCAP_BRD.K96451524_5É M_24h	-0.0803883	0.177004	135	0.927204
GTEx_Prostate_VCAP_BRD.K89606138_5É M_6h	-0.0784909	0.18276	135	0.927204
GTEx_Prostate_VCAP_BRD.K50435683_5É M_24h	-0.0796712	0.179166	135	0.927204
GTEx_Prostate_VCAP_BRD.K61974010_5É M_24h	-0.0788444	0.181679	135	0.927204
GTEx_Prostate_VCAP_vorinostat_10É M_24h.38	-0.0787688	0.181909	135	0.927204
GTEx_Prostate_VCAP_BRD.K87592402_5É M_24h	-0.0797628	0.178889	135	0.927204
GTEx_Prostate_VCAP_BRD.K52651393_5É M_24h	-0.0789176	0.181455	135	0.927204
GTEx_Prostate_VCAP_BRD.K21400342_5É M_6h	-0.0799395	0.178355	135	0.927204
GTEx_Prostate_VCAP_sirolimus_10É M_24h.28	-0.0805614	0.176484	135	0.927204
GTEx_Prostate_VCAP_BRD.K81706693_5É M_24h	-0.0786103	0.182394	135	0.927204
GTEx_Prostate_VCAP_BRD.K85549762_5É M_24h	-0.0796005	0.17938	135	0.927204
GTEx_Prostate_VCAP_BRD.K07516181_5É M_24h	-0.0805151	0.176623	135	0.927204
GTEx_Prostate_VCAP_SA.1463839_5É M_24h	-0.0806079	0.176345	135	0.927204
GTEx_Prostate_VCAP_BRD.K88058683_5É M_6h	-0.0806054	0.176353	135	0.927204
GTEx_Prostate_VCAP_BRD.K32931486_5É M_24h	-0.0795054	0.179668	135	0.927204
GTEx_Prostate_VCAP_BRD.K53187535_5É M_24h	-0.0805688	0.176462	135	0.927204
GTEx_Prostate_VCAP_SA.1459172_5É M_6h	-0.0806639	0.176178	135	0.927204
GTEx_Prostate_VCAP_BRD.K32345392_5É M_24h	-0.079042	0.181076	135	0.927204
GTEx_Prostate_VCAP_BRD.K57754556_5É M_24h	-0.0785371	0.182618	135	0.927204
GTEx_Prostate_VCAP_BRD.K65657366_5É M_24h	-0.0793103	0.18026	135	0.927204
GTEx_Prostate_VCAP_BRD.K97048125_5É M_24h	-0.0782639	0.183456	135	0.927204
GTEx_Prostate_VCAP_olaparib_10É M_6h.23	-0.0783274	0.183261	135	0.927204
GTEx_Prostate_VCAP_BRD.K04078927_5É M_24h	-0.079259	0.180416	135	0.927204
GTEx_Prostate_VCAP_BRD.K61152698_5É M_24h	-0.080642	0.176243	135	0.927204
GTEx_Prostate_VCAP_BRD.M44900776_5É M_24h	-0.0785518	0.182573	135	0.927204
GTEx_Prostate_VCAP_BRD.K03346718_5É M_6h	-0.0798091	0.178749	135	0.927204
GTEx_Prostate_VCAP_BRD.K42862966_5É M_6h	-0.0795712	0.179468	135	0.927204
GTEx_Prostate_VCAP_BRD.K56917655_5É M_6h	-0.0802419	0.177444	135	0.927204
GTEx_Prostate_VCAP_BRD.M77861050_5É M_6h	-0.0796322	0.179284	135	0.927204
GTEx_Prostate_VCAP_BRD.M98484762_5É M_6h	-0.0801542	0.177708	135	0.927204
GTEx_Prostate_VCAP_BRD.K84061726_5É M_24h	-0.0801127	0.177833	135	0.927204
GTEx_Prostate_VCAP_BRD.K22846014_5É M_6h	-0.0790956	0.180913	135	0.927204
GTEx_Prostate_VCAP_BRD.K35562235_5É M_6h	-0.0804834	0.176718	135	0.927204
GTEx_Prostate_VCAP_BRD.M76969896_5É M_6h	-0.0802029	0.177561	135	0.927204
GTEx_Prostate_VCAP_BRD.K68097207_5É M_24h	-0.0803297	0.17718	135	0.927204
GTEx_Prostate_VCAP_BRD.K79112806_5É M_24h	-0.0786713	0.182208	135	0.927204
GTEx_Prostate_VCAP_BRD.K08251038_5É M_6h	-0.0782835	0.183396	135	0.927204
GTEx_Prostate_VCAP_BRD.A70633932_30É M_24h	-0.0801419	0.177745	135	0.927204
GTEx_Prostate_VCAP_BRD.K08121566_30É M_6h	-0.0783103	0.183313	135	0.927204
GTEx_Prostate_VCAP_BRD.K85946956_30É M_6h	-0.0787347	0.182014	135	0.927204
GTEx_Prostate_VCAP_trichostatin.a_5É M_24h	-0.0803907	0.176997	135	0.927204
GTEx_Prostate_VCAP_BRD.K91731568_10É M_24h	-0.0791006	0.180898	135	0.927204
GTEx_Prostate_VCAP_BRD.K07695007_10É M_6h	-0.0803409	0.177146	135	0.927204
GTEx_Prostate_VCAP_BRD.K51041684_10É M_6h	-0.0804395	0.17685	135	0.927204
GTEx_Prostate_VCAP_geldanamycin_1É M_24h.2	-0.0784933	0.182752	135	0.927204
GTEx_Prostate_VCAP_YK.4279_500nM_24h.2	-0.0790322	0.181106	135	0.927204
GTEx_Prostate_VCAP_BRD.K56384721_10É M_24h	-0.0785078	0.182708	135	0.927204
GTEx_Prostate_VCAP_BRD.K94005961_10É M_6h	-0.0784153	0.182991	135	0.927204
GTEx_Prostate_VCAP_BRD.K36226647_10É M_6h	-0.0787273	0.182036	135	0.927204
GTEx_Prostate_VCAP_BRD.K46791751_5É M_6h	-0.0806786	0.176133	135	0.927204
GTEx_Prostate_VCAP_BRD.K28080909_10É M_24h	-0.0785068	0.182711	135	0.927204
GTEx_Prostate_VCAP_BRD.K77144489_10É M_24h	-0.0799834	0.178223	135	0.927204
GTEx_Prostate_VCAP_fulvestrant_10É M_6h.31	-0.0799883	0.178208	135	0.927204
GTEx_Prostate_VCAP_BRD.K28615450_10É M_6h	-0.0788761	0.181582	135	0.927204
GTEx_Prostate_VCAP_BRD.K38465286_10É M_24h	-0.0795712	0.179468	135	0.927204
GTEx_Prostate_VCAP_BRD.K83727172_10É M_24h	-0.0795469	0.179542	135	0.927204
GTEx_Prostate_VCAP_BRD.K08461556_10É M_6h	-0.0803688	0.177063	135	0.927204
GTEx_Prostate_VCAP_BRD.K91395443_10É M_6h	-0.0790151	0.181158	135	0.927204
GTEx_Prostate_VCAP_BRD.K07581216_3É M_24h	-0.0784639	0.182842	135	0.927204
GTEx_Prostate_VCAP_BRD.K71855503_3É M_24h	-0.0784506	0.182883	135	0.927204
GTEx_Skin_Not_Sun_Exposed_Suprapubic_A375_sorafenib_10É M_6h	-0.0436408	0.177572	451	0.927204
GTEx_Skin_Not_Sun_Exposed_Suprapubic_A375_selamectin_10É M_6h	-0.0431306	0.180401	451	0.927204
GTEx_Skin_Not_Sun_Exposed_Suprapubic_A375_cycloheximide_10É M_6h	-0.0437808	0.1768	451	0.927204
GTEx_Skin_Not_Sun_Exposed_Suprapubic_A375_piperidolate_10É M_6h	-0.0435463	0.178094	451	0.927204
GTEx_Skin_Not_Sun_Exposed_Suprapubic_A375_proadifen_10É M_6h	-0.0430281	0.180973	451	0.927204
GTEx_Skin_Not_Sun_Exposed_Suprapubic_A375_BVT.948_10É M_6h	-0.0428514	0.181961	451	0.927204
GTEx_Skin_Not_Sun_Exposed_Suprapubic_A375_lasalocid_10É M_6h	-0.0425716	0.183533	451	0.927204
GTEx_Skin_Not_Sun_Exposed_Suprapubic_A375_fisetinidol_10É M_6h	-0.0430047	0.181103	451	0.927204
GTEx_Skin_Not_Sun_Exposed_Suprapubic_A375_MW.A1.12_10É M_24h	-0.0433015	0.17945	451	0.927204
GTEx_Skin_Not_Sun_Exposed_Suprapubic_A375_BRD.K19499941_10É M_6h	-0.0428745	0.181832	451	0.927204
GTEx_Skin_Not_Sun_Exposed_Suprapubic_A375_EMF.csc.9_10É M_24h	-0.0438099	0.176641	451	0.927204
GTEx_Skin_Not_Sun_Exposed_Suprapubic_A375_BRD.K07521754_10É M_24h	-0.0436884	0.177309	451	0.927204
GTEx_Skin_Not_Sun_Exposed_Suprapubic_A375_BRD.K29506255_10É M_24h	-0.0436549	0.177494	451	0.927204
GTEx_Skin_Not_Sun_Exposed_Suprapubic_A375_KU.C103875_10É M_24h	-0.0426572	0.183051	451	0.927204
GTEx_Skin_Not_Sun_Exposed_Suprapubic_A375_BRD.K38061943_10É M_24h	-0.0436603	0.177465	451	0.927204
GTEx_Skin_Not_Sun_Exposed_Suprapubic_A375_BRD.K66634822_10É M_24h.1	-0.0429353	0.181492	451	0.927204
GTEx_Skin_Not_Sun_Exposed_Suprapubic_A375_BRD.K84864079_10É M_24h	-0.0429539	0.181387	451	0.927204
GTEx_Skin_Not_Sun_Exposed_Suprapubic_A375_BRD.K98439022_10É M_24h	-0.0436517	0.177512	451	0.927204
GTEx_Skin_Not_Sun_Exposed_Suprapubic_A375_BRD.K99530743_10É M_24h	-0.0429996	0.181132	451	0.927204
GTEx_Skin_Not_Sun_Exposed_Suprapubic_A375_BRD.K14355517_10É M_6h	-0.043714	0.177169	451	0.927204
GTEx_Skin_Not_Sun_Exposed_Suprapubic_A375_BRD.A29721261_10É M_6h	-0.0426165	0.18328	451	0.927204
GTEx_Skin_Not_Sun_Exposed_Suprapubic_A375_BRD.K27169919_10É M_6h	-0.0435278	0.178196	451	0.927204
GTEx_Skin_Not_Sun_Exposed_Suprapubic_A375_KUC104240N_10É M_6h	-0.0434807	0.178457	451	0.927204
GTEx_Skin_Not_Sun_Exposed_Suprapubic_A375_trichostatin.a_10É M_6h.8	-0.0433688	0.179077	451	0.927204
GTEx_Skin_Not_Sun_Exposed_Suprapubic_A375_ST.208960_10É M_6h	-0.0432229	0.179887	451	0.927204
GTEx_Skin_Not_Sun_Exposed_Suprapubic_A375_andarine_10É M_6h	-0.0432831	0.179553	451	0.927204
GTEx_Skin_Not_Sun_Exposed_Suprapubic_A375_imatinib_10É M_6h.1	-0.0431418	0.180338	451	0.927204
GTEx_Skin_Not_Sun_Exposed_Suprapubic_A375_verrucarin.a_10É M_6h	-0.0432614	0.179673	451	0.927204
GTEx_Skin_Not_Sun_Exposed_Suprapubic_A375_15.delta.prostaglandin.j2_10É M_6h.2	-0.0437978	0.176707	451	0.927204
GTEx_Skin_Not_Sun_Exposed_Suprapubic_A375_acetyl.farnesyl.cysteine_10É M_6h	-0.0433971	0.17892	451	0.927204
GTEx_Skin_Not_Sun_Exposed_Suprapubic_A375_SB.203580_10É M_6h	-0.0434609	0.178566	451	0.927204
GTEx_Skin_Not_Sun_Exposed_Suprapubic_A375_exemestane_10É M_6h.2	-0.043355	0.179154	451	0.927204
GTEx_Skin_Not_Sun_Exposed_Suprapubic_A375_GR.113808_10É M_6h.1	-0.0432847	0.179543	451	0.927204
GTEx_Skin_Not_Sun_Exposed_Suprapubic_A375_zolmitriptan_10É M_6h.1	-0.0436127	0.177727	451	0.927204
GTEx_Skin_Not_Sun_Exposed_Suprapubic_A375_estradiol.benzoate_10É M_6h.1	-0.0427995	0.182252	451	0.927204
GTEx_Skin_Not_Sun_Exposed_Suprapubic_A375_fenbufen_10É M_6h.1	-0.0427086	0.182762	451	0.927204
GTEx_Skin_Not_Sun_Exposed_Suprapubic_A375_flunarizine_10É M_6h.2	-0.042592	0.183418	451	0.927204
GTEx_Skin_Not_Sun_Exposed_Suprapubic_A375_thioperamide_10É M_6h	-0.0431724	0.180168	451	0.927204
GTEx_Skin_Not_Sun_Exposed_Suprapubic_A375_metolazone_10É M_6h.1	-0.0437361	0.177047	451	0.927204
GTEx_Skin_Not_Sun_Exposed_Suprapubic_A375_baccatin.III_10É M_6h	-0.0431016	0.180563	451	0.927204
GTEx_Skin_Not_Sun_Exposed_Suprapubic_A375_dorsomorphin_10É M_6h.2	-0.0427491	0.182535	451	0.927204
GTEx_Skin_Not_Sun_Exposed_Suprapubic_A375_geldanamycin_10É M_24h.4	-0.0428882	0.181755	451	0.927204
GTEx_Skin_Not_Sun_Exposed_Suprapubic_A375_BRD.K08198655_5É M_24h	-0.0438668	0.176328	451	0.927204
GTEx_Skin_Not_Sun_Exposed_Suprapubic_A375_BRD.K14340046_5É M_24h	-0.0436101	0.177741	451	0.927204
GTEx_Skin_Not_Sun_Exposed_Suprapubic_A375_BRD.K31883841_5É M_24h	-0.0435171	0.178255	451	0.927204
GTEx_Skin_Not_Sun_Exposed_Suprapubic_A375_BRD.K12345237_5É M_24h	-0.0428766	0.18182	451	0.927204
GTEx_Skin_Not_Sun_Exposed_Suprapubic_A375_BRD.K52675185_5É M_24h	-0.0434049	0.178877	451	0.927204
GTEx_Skin_Not_Sun_Exposed_Suprapubic_A375_BRD.K60756411_5É M_24h	-0.0431096	0.180518	451	0.927204
GTEx_Skin_Not_Sun_Exposed_Suprapubic_A375_BRD.K84691165_5É M_24h	-0.0436267	0.17765	451	0.927204
GTEx_Skin_Not_Sun_Exposed_Suprapubic_A375_BRD.K97481912_5É M_24h	-0.0436207	0.177683	451	0.927204
GTEx_Skin_Not_Sun_Exposed_Suprapubic_A375_BRD.K13706246_5É M_24h	-0.0434699	0.178516	451	0.927204
GTEx_Skin_Not_Sun_Exposed_Suprapubic_A375_BRD.K56581148_5É M_24h	-0.0438734	0.176292	451	0.927204
GTEx_Skin_Not_Sun_Exposed_Suprapubic_A375_BRD.K21558506_5É M_24h	-0.0438832	0.176238	451	0.927204
GTEx_Skin_Not_Sun_Exposed_Suprapubic_A375_BRD.K62836687_5É M_24h	-0.0430929	0.180611	451	0.927204
GTEx_Skin_Not_Sun_Exposed_Suprapubic_A375_BRD.K69845975_5É M_24h	-0.0427477	0.182543	451	0.927204
GTEx_Skin_Not_Sun_Exposed_Suprapubic_A375_BRD.K83859448_5É M_24h	-0.0437213	0.177128	451	0.927204
GTEx_Skin_Not_Sun_Exposed_Suprapubic_A375_BRD.K96121225_5É M_24h	-0.0431765	0.180146	451	0.927204
GTEx_Skin_Not_Sun_Exposed_Suprapubic_A375_BRD.K25379780_5É M_24h	-0.0438009	0.17669	451	0.927204
GTEx_Skin_Not_Sun_Exposed_Suprapubic_A375_BRD.K43781861_5É M_24h.1	-0.0428795	0.181804	451	0.927204
GTEx_Skin_Not_Sun_Exposed_Suprapubic_A375_BRD.K93944867_5É M_24h	-0.0426787	0.18293	451	0.927204
GTEx_Skin_Not_Sun_Exposed_Suprapubic_A375_SA.1973507_5É M_24h	-0.0437884	0.176759	451	0.927204
GTEx_Skin_Not_Sun_Exposed_Suprapubic_A375_BRD.K50716931_5É M_24h	-0.0433751	0.179042	451	0.927204
GTEx_Skin_Not_Sun_Exposed_Suprapubic_A375_SA.1457769_5É M_24h	-0.0427355	0.182611	451	0.927204
GTEx_Skin_Not_Sun_Exposed_Suprapubic_A375_BRD.K54546524_5É M_24h	-0.0432	0.180014	451	0.927204
GTEx_Skin_Not_Sun_Exposed_Suprapubic_A375_geldanamycin_10É M_24h.14	-0.0428722	0.181844	451	0.927204
GTEx_Skin_Not_Sun_Exposed_Suprapubic_A375_BRD.K19190776_5É M_24h	-0.0436449	0.177549	451	0.927204
GTEx_Skin_Not_Sun_Exposed_Suprapubic_A375_BRD.K35193027_5É M_24h	-0.0428124	0.18218	451	0.927204
GTEx_Skin_Not_Sun_Exposed_Suprapubic_A375_BRD.K24050458_5É M_24h	-0.0427367	0.182604	451	0.927204
GTEx_Skin_Not_Sun_Exposed_Suprapubic_A375_BRD.K27049144_5É M_24h	-0.0430022	0.181117	451	0.927204
GTEx_Skin_Not_Sun_Exposed_Suprapubic_A375_BRD.K43337737_5É M_24h	-0.0430608	0.18079	451	0.927204
GTEx_Skin_Not_Sun_Exposed_Suprapubic_A375_BRD.K96113587_5É M_24h	-0.0431715	0.180173	451	0.927204
GTEx_Skin_Not_Sun_Exposed_Suprapubic_A375_BRD.K06992369_5É M_24h	-0.0430559	0.180818	451	0.927204
GTEx_Skin_Not_Sun_Exposed_Suprapubic_A375_BRD.K29892351_5É M_24h	-0.0437396	0.177028	451	0.927204
GTEx_Skin_Not_Sun_Exposed_Suprapubic_A375_BRD.K45217009_5É M_24h	-0.0435017	0.17834	451	0.927204
GTEx_Skin_Not_Sun_Exposed_Suprapubic_A375_BRD.K75145803_5É M_24h	-0.0426236	0.18324	451	0.927204
GTEx_Skin_Not_Sun_Exposed_Suprapubic_A375_BRD.K81408913_5É M_24h	-0.0438844	0.176231	451	0.927204
GTEx_Skin_Not_Sun_Exposed_Suprapubic_A375_BRD.K86413298_5É M_24h	-0.0435073	0.178309	451	0.927204
GTEx_Skin_Not_Sun_Exposed_Suprapubic_A375_BRD.K16274875_5É M_24h	-0.0436195	0.17769	451	0.927204
GTEx_Skin_Not_Sun_Exposed_Suprapubic_A375_BRD.K25161260_5É M_24h	-0.0428603	0.181911	451	0.927204
GTEx_Skin_Not_Sun_Exposed_Suprapubic_A375_BRD.K47327334_5É M_24h	-0.0426206	0.183257	451	0.927204
GTEx_Skin_Not_Sun_Exposed_Suprapubic_A375_BRD.K51498721_5É M_24h	-0.0430761	0.180705	451	0.927204
GTEx_Skin_Not_Sun_Exposed_Suprapubic_A375_trichostatin.a_10É M_24h.9	-0.0435065	0.178314	451	0.927204
GTEx_Skin_Not_Sun_Exposed_Suprapubic_A375_geldanamycin_1É M_24h	-0.043371	0.179065	451	0.927204
GTEx_Skin_Not_Sun_Exposed_Suprapubic_A375_BRD.K30267135_10É M_24h	-0.0427945	0.18228	451	0.927204
GTEx_Skin_Not_Sun_Exposed_Suprapubic_A375_BRD.K68253248_10É M_24h	-0.0426219	0.18325	451	0.927204
GTEx_Skin_Not_Sun_Exposed_Suprapubic_A375_troglitazone_1É M_24h.1	-0.0431502	0.180292	451	0.927204
GTEx_Skin_Not_Sun_Exposed_Suprapubic_A375_BRD.K68097207_10É M_24h	-0.043087	0.180644	451	0.927204
GTEx_Skin_Not_Sun_Exposed_Suprapubic_A375_isonicotinohydroxamic.acid_0.12É M_24h	-0.0438813	0.176248	451	0.927204
GTEx_Skin_Not_Sun_Exposed_Suprapubic_A375_doxorubicin_3.33É M_24h	-0.0427649	0.182446	451	0.927204
GTEx_Skin_Not_Sun_Exposed_Suprapubic_A375_Merck60_10É M_24h	-0.0436671	0.177427	451	0.927204
GTEx_Skin_Not_Sun_Exposed_Suprapubic_A375_avrainvillamide.analog.1_0.04É M_24h	-0.0434682	0.178526	451	0.927204
GTEx_Skin_Not_Sun_Exposed_Suprapubic_A375_crizotinib_10É M_24h	-0.0430787	0.180691	451	0.927204
GTEx_Skin_Not_Sun_Exposed_Suprapubic_A375_dienestrol_0.04É M_24h.1	-0.0431658	0.180205	451	0.927204
GTEx_Skin_Sun_Exposed_Lower_leg_A375_pioglitazone_10É M_6h	-0.039382	0.176127	560	0.927204
GTEx_Skin_Sun_Exposed_Lower_leg_A375_mephentermine_10É M_6h	-0.0383207	0.182696	560	0.927204
GTEx_Skin_Sun_Exposed_Lower_leg_A375_SIB.1893_10É M_6h	-0.0384662	0.181786	560	0.927204
GTEx_Skin_Sun_Exposed_Lower_leg_A375_napelline_10É M_24h	-0.0383631	0.18243	560	0.927204
GTEx_Skin_Sun_Exposed_Lower_leg_A375_simvastatin_10É M_24h	-0.0388718	0.179266	560	0.927204
GTEx_Skin_Sun_Exposed_Lower_leg_A375_metergoline_10É M_6h	-0.0393726	0.176184	560	0.927204
GTEx_Skin_Sun_Exposed_Lower_leg_A375_purvalanol.a_10É M_6h	-0.0392073	0.177198	560	0.927204
GTEx_Skin_Sun_Exposed_Lower_leg_A375_methylene.blue_10É M_24h	-0.0385233	0.18143	560	0.927204
GTEx_Skin_Sun_Exposed_Lower_leg_A375_SB.225002_10É M_24h	-0.0388194	0.17959	560	0.927204
GTEx_Skin_Sun_Exposed_Lower_leg_A375_7b.cis_10É M_24h	-0.0386394	0.180707	560	0.927204
GTEx_Skin_Sun_Exposed_Lower_leg_A375_BRD.K04779531_10É M_24h	-0.0385202	0.181449	560	0.927204
GTEx_Skin_Sun_Exposed_Lower_leg_A375_BRD.K25373946_10É M_24h	-0.0390697	0.178044	560	0.927204
GTEx_Skin_Sun_Exposed_Lower_leg_A375_BRD.K79342257_10É M_24h	-0.0383865	0.182284	560	0.927204
GTEx_Skin_Sun_Exposed_Lower_leg_A375_BRD.K30351863_10É M_24h	-0.0393135	0.176547	560	0.927204
GTEx_Skin_Sun_Exposed_Lower_leg_A375_KU.C104129_10É M_6h	-0.0382531	0.183119	560	0.927204
GTEx_Skin_Sun_Exposed_Lower_leg_A375_BRD.K03857568_10É M_6h	-0.0384486	0.181896	560	0.927204
GTEx_Skin_Sun_Exposed_Lower_leg_A375_BRD.K78223772_10É M_6h	-0.0391515	0.177541	560	0.927204
GTEx_Skin_Sun_Exposed_Lower_leg_A375_cortisone_10É M_6h.1	-0.038538	0.181338	560	0.927204
GTEx_Skin_Sun_Exposed_Lower_leg_A375_BRD.K45763312_10É M_6h	-0.0389464	0.178805	560	0.927204
GTEx_Skin_Sun_Exposed_Lower_leg_A375_BRD.K55055802_10É M_6h	-0.0385175	0.181467	560	0.927204
GTEx_Skin_Sun_Exposed_Lower_leg_A375_trichostatin.a_10É M_6h.9	-0.0383625	0.182434	560	0.927204
GTEx_Skin_Sun_Exposed_Lower_leg_A375_latrunculin.b_10É M_6h	-0.0390505	0.178163	560	0.927204
GTEx_Skin_Sun_Exposed_Lower_leg_A375_K784.3131_10É M_6h.1	-0.0389221	0.178955	560	0.927204
GTEx_Skin_Sun_Exposed_Lower_leg_A375_BRD.K45842176_10É M_6h	-0.0383083	0.182773	560	0.927204
GTEx_Skin_Sun_Exposed_Lower_leg_A375_vorinostat_10É M_6h.11	-0.0386923	0.180378	560	0.927204
GTEx_Skin_Sun_Exposed_Lower_leg_A375_BRD.K08799950_10É M_6h	-0.0382124	0.183375	560	0.927204
GTEx_Skin_Sun_Exposed_Lower_leg_A375_BRD.K18163752_10É M_6h	-0.0382412	0.183194	560	0.927204
GTEx_Skin_Sun_Exposed_Lower_leg_A375_BIIB.021_10É M_6h	-0.0382416	0.183192	560	0.927204
GTEx_Skin_Sun_Exposed_Lower_leg_A375_SEW.00445_10É M_6h	-0.0391102	0.177795	560	0.927204
GTEx_Skin_Sun_Exposed_Lower_leg_A375_TH02453.036.P1_10É M_6h.1	-0.0391562	0.177512	560	0.927204
GTEx_Skin_Sun_Exposed_Lower_leg_A375_hemado_10É M_6h	-0.0387506	0.180017	560	0.927204
GTEx_Skin_Sun_Exposed_Lower_leg_A375_JNJ.10191584_10É M_6h	-0.0392988	0.176636	560	0.927204
GTEx_Skin_Sun_Exposed_Lower_leg_A375_amiodarone_10É M_6h.3	-0.038719	0.180213	560	0.927204
GTEx_Skin_Sun_Exposed_Lower_leg_A375_BRD.K08448573_10É M_6h	-0.038836	0.179488	560	0.927204
GTEx_Skin_Sun_Exposed_Lower_leg_A375_BRD.K07530279_10É M_6h.1	-0.0383582	0.182461	560	0.927204
GTEx_Skin_Sun_Exposed_Lower_leg_A375_caffeic.acid_10É M_6h.1	-0.0388107	0.179644	560	0.927204
GTEx_Skin_Sun_Exposed_Lower_leg_A375_BRD.K56555032_10É M_6h	-0.0390125	0.178397	560	0.927204
GTEx_Skin_Sun_Exposed_Lower_leg_A375_BRD.K46295497_5É M_24h	-0.0389715	0.17865	560	0.927204
GTEx_Skin_Sun_Exposed_Lower_leg_A375_BRD.K76047634_5É M_24h	-0.0389064	0.179052	560	0.927204
GTEx_Skin_Sun_Exposed_Lower_leg_A375_BRD.K28484895_5É M_24h	-0.0384008	0.182195	560	0.927204
GTEx_Skin_Sun_Exposed_Lower_leg_A375_BRD.K15530151_5É M_24h	-0.0391138	0.177773	560	0.927204
GTEx_Skin_Sun_Exposed_Lower_leg_A375_BRD.K64341172_5É M_24h	-0.0383633	0.182429	560	0.927204
GTEx_Skin_Sun_Exposed_Lower_leg_A375_BRD.K71397492_5É M_24h	-0.0390443	0.178201	560	0.927204
GTEx_Skin_Sun_Exposed_Lower_leg_A375_BRD.K77434972_5É M_24h	-0.0389417	0.178834	560	0.927204
GTEx_Skin_Sun_Exposed_Lower_leg_A375_BRD.K76688397_5É M_24h	-0.0387394	0.180086	560	0.927204
GTEx_Skin_Sun_Exposed_Lower_leg_A375_BRD.K24213763_5É M_24h	-0.0393474	0.176339	560	0.927204
GTEx_Skin_Sun_Exposed_Lower_leg_A375_BRD.K65456352_5É M_24h	-0.0393241	0.176481	560	0.927204
GTEx_Skin_Sun_Exposed_Lower_leg_A375_BRD.K89076662_5É M_24h	-0.0392888	0.176697	560	0.927204
GTEx_Skin_Sun_Exposed_Lower_leg_A375_BRD.K51088127_5É M_24h	-0.0391047	0.177829	560	0.927204
GTEx_Skin_Sun_Exposed_Lower_leg_A375_BRD.K05087650_5É M_24h	-0.038418	0.182088	560	0.927204
GTEx_Skin_Sun_Exposed_Lower_leg_A375_BRD.K02931142_5É M_24h	-0.0389765	0.178619	560	0.927204
GTEx_Skin_Sun_Exposed_Lower_leg_A375_BRD.K05841102_5É M_24h	-0.0389927	0.178519	560	0.927204
GTEx_Skin_Sun_Exposed_Lower_leg_A375_BRD.K76237504_5É M_24h	-0.0382705	0.18301	560	0.927204
GTEx_Skin_Sun_Exposed_Lower_leg_A375_BRD.K88590679_5É M_24h	-0.0386971	0.180349	560	0.927204
GTEx_Skin_Sun_Exposed_Lower_leg_A375_BRD.K92476250_5É M_24h	-0.0392824	0.176737	560	0.927204
GTEx_Skin_Sun_Exposed_Lower_leg_A375_BRD.K80223377_5É M_24h	-0.0384097	0.182139	560	0.927204
GTEx_Skin_Sun_Exposed_Lower_leg_A375_BRD.K30737452_5É M_24h	-0.0393857	0.176104	560	0.927204
GTEx_Skin_Sun_Exposed_Lower_leg_A375_BRD.K65927786_5É M_24h	-0.0393051	0.176598	560	0.927204
GTEx_Skin_Sun_Exposed_Lower_leg_A375_BRD.K80879725_5É M_24h	-0.0387244	0.180179	560	0.927204
GTEx_Skin_Sun_Exposed_Lower_leg_A375_BRD.K91595583_5É M_24h	-0.03923	0.177058	560	0.927204
GTEx_Skin_Sun_Exposed_Lower_leg_A375_SA.1472655_5É M_24h	-0.0384438	0.181926	560	0.927204
GTEx_Skin_Sun_Exposed_Lower_leg_A375_BRD.K81882789_5É M_24h	-0.0393776	0.176154	560	0.927204
GTEx_Skin_Sun_Exposed_Lower_leg_A375_BRD.K76786157_5É M_24h	-0.0391216	0.177724	560	0.927204
GTEx_Skin_Sun_Exposed_Lower_leg_A375_BRD.K74634175_5É M_24h	-0.0383397	0.182577	560	0.927204
GTEx_Skin_Sun_Exposed_Lower_leg_A375_BRD.K85515417_5É M_24h	-0.0384491	0.181893	560	0.927204
GTEx_Skin_Sun_Exposed_Lower_leg_A375_BRD.K23674074_5É M_24h	-0.0392768	0.176771	560	0.927204
GTEx_Skin_Sun_Exposed_Lower_leg_A375_BRD.K25298364_5É M_24h	-0.0385685	0.181148	560	0.927204
GTEx_Skin_Sun_Exposed_Lower_leg_A375_BRD.K41302766_5É M_24h	-0.0387321	0.180132	560	0.927204
GTEx_Skin_Sun_Exposed_Lower_leg_A375_BRD.K47549778_5É M_24h	-0.0391817	0.177355	560	0.927204
GTEx_Skin_Sun_Exposed_Lower_leg_A375_BRD.K31898736_5É M_24h	-0.0390643	0.178078	560	0.927204
GTEx_Skin_Sun_Exposed_Lower_leg_A375_BRD.K68338581_5É M_24h	-0.0387193	0.180211	560	0.927204
GTEx_Skin_Sun_Exposed_Lower_leg_A375_BRD.K67514995_10É M_24h	-0.0389714	0.17865	560	0.927204
GTEx_Skin_Sun_Exposed_Lower_leg_A375_LY.294002_500nM_24h.1	-0.0382955	0.182854	560	0.927204
GTEx_Skin_Sun_Exposed_Lower_leg_A375_LY.294002_1É M_24h.1	-0.0389158	0.178994	560	0.927204
GTEx_Skin_Sun_Exposed_Lower_leg_A375_BRD.K62473229_10É M_24h	-0.038819	0.179593	560	0.927204
GTEx_Skin_Sun_Exposed_Lower_leg_A375_avrainvillamide.analog.5_0.37É M_24h	-0.038627	0.180784	560	0.927204
GTEx_Skin_Sun_Exposed_Lower_leg_A375_ENMD.2076_10É M_24h	-0.0387299	0.180145	560	0.927204
GTEx_Skin_Sun_Exposed_Lower_leg_A375_wortmannin_0.12É M_24h.1	-0.0382611	0.183069	560	0.927204
GTEx_Skin_Sun_Exposed_Lower_leg_A375_estriol_10É M_24h.1	-0.0393719	0.176189	560	0.927204
GTEx_Skin_Sun_Exposed_Lower_leg_A375_genistein_1.11É M_24h.1	-0.0383079	0.182776	560	0.927204
GTEx_Skin_Not_Sun_Exposed_Suprapubic_A375_BI.2536_1.11um_24h	-0.0427105	0.182752	451	0.927204
GTEx_Skin_Not_Sun_Exposed_Suprapubic_A375_QL.X.138_3.33um_24h	-0.0425733	0.183523	451	0.927204
GTEx_Skin_Not_Sun_Exposed_Suprapubic_A375_vorinostat_10.0um_24h	-0.0429805	0.181239	451	0.927204
GTEx_Skin_Not_Sun_Exposed_Suprapubic_A375_KW.2449_3.33um_24h	-0.0436211	0.17768	451	0.927204
GTEx_Skin_Not_Sun_Exposed_Suprapubic_A375_KIN001.266_10.0um_24h	-0.0432347	0.179821	451	0.927204
GTEx_Skin_Not_Sun_Exposed_Suprapubic_A375_GSK.1059615_0.37um_24h.2	-0.0425963	0.183394	451	0.927204
GTEx_Skin_Not_Sun_Exposed_Suprapubic_A375_everolimus_0.12um_24h	-0.0425678	0.183555	451	0.927204
GTEx_Skin_Not_Sun_Exposed_Suprapubic_A375_MLN.0128_1.11um_24h	-0.0434343	0.178714	451	0.927204
GTEx_Skin_Not_Sun_Exposed_Suprapubic_A375_NVP.TAE226_3.33um_24h	-0.0432681	0.179636	451	0.927204
GTEx_Skin_Not_Sun_Exposed_Suprapubic_A375_veliparib_0.37um_24h	-0.0433191	0.179353	451	0.927204
GTEx_Skin_Not_Sun_Exposed_Suprapubic_A375_dabrafenib_1.11um_24h	-0.0428982	0.181699	451	0.927204
GTEx_Skin_Not_Sun_Exposed_Suprapubic_A375_serdemetan_10.0um_24h	-0.043126	0.180427	451	0.927204
GTEx_Skin_Not_Sun_Exposed_Suprapubic_A375_gsk126_1.0um_6h.2	-0.0437248	0.177109	451	0.927204
GTEx_Skin_Not_Sun_Exposed_Suprapubic_A375_sirolimus_1.0um_6h	-0.0435435	0.17811	451	0.927204
GTEx_Skin_Not_Sun_Exposed_Suprapubic_A375_nilotinib_3.0um_6h.2	-0.0426198	0.183262	451	0.927204
GTEx_Skin_Not_Sun_Exposed_Suprapubic_A375_licochalcone.a_10.0um_24h	-0.0433625	0.179111	451	0.927204
GTEx_Skin_Not_Sun_Exposed_Suprapubic_A375_potassium.canrenoate_1.11um_24h	-0.0429741	0.181274	451	0.927204
GTEx_Skin_Not_Sun_Exposed_Suprapubic_A375_bortezomib_20.0um_24h.13	-0.0432602	0.17968	451	0.927204
GTEx_Skin_Not_Sun_Exposed_Suprapubic_A375_bortezomib_20.0um_24h.14	-0.0432895	0.179517	451	0.927204
GTEx_Skin_Not_Sun_Exposed_Suprapubic_A375_rimexolone_3.33um_24h	-0.04344	0.178682	451	0.927204
GTEx_Skin_Not_Sun_Exposed_Suprapubic_A375_oxypurinol_1.11um_24h	-0.0426041	0.18335	451	0.927204
GTEx_Skin_Not_Sun_Exposed_Suprapubic_A375_MG.132_20.0um_24h.22	-0.0431225	0.180446	451	0.927204
GTEx_Skin_Not_Sun_Exposed_Suprapubic_A375_MG.132_20.0um_24h.28	-0.0438223	0.176572	451	0.927204
GTEx_Skin_Not_Sun_Exposed_Suprapubic_A375_bifemelane_0.04um_24h	-0.0434643	0.178548	451	0.927204
GTEx_Skin_Not_Sun_Exposed_Suprapubic_A375_MG.132_20.0um_24h.35	-0.0435004	0.178348	451	0.927204
GTEx_Skin_Not_Sun_Exposed_Suprapubic_A375_MG.132_20.0um_24h.45	-0.0434568	0.178589	451	0.927204
GTEx_Skin_Not_Sun_Exposed_Suprapubic_A375_CEP.32496_10.0um_24h	-0.04381	0.17664	451	0.927204
GTEx_Skin_Not_Sun_Exposed_Suprapubic_A375_mitiglinide_0.37um_24h	-0.0437097	0.177192	451	0.927204
GTEx_Skin_Not_Sun_Exposed_Suprapubic_A375_torin.1_10.0um_24h.1	-0.0433186	0.179355	451	0.927204
GTEx_Skin_Not_Sun_Exposed_Suprapubic_A375_amlexanox_0.04um_24h	-0.0433692	0.179074	451	0.927204
GTEx_Skin_Not_Sun_Exposed_Suprapubic_A375_MG.132_20.0um_24h.85	-0.0428202	0.182136	451	0.927204
GTEx_Skin_Not_Sun_Exposed_Suprapubic_A375_fenticonazole_1.11um_24h	-0.0431407	0.180345	451	0.927204
GTEx_Skin_Not_Sun_Exposed_Suprapubic_A375_tasquinimod_0.04um_24h	-0.0431427	0.180333	451	0.927204
GTEx_Skin_Not_Sun_Exposed_Suprapubic_A375_BMY.14802_0.37um_24h	-0.0431671	0.180198	451	0.927204
GTEx_Skin_Not_Sun_Exposed_Suprapubic_A375_MG.132_20.0um_24h.111	-0.0439135	0.176071	451	0.927204
GTEx_Skin_Not_Sun_Exposed_Suprapubic_A375_moclobemide_0.04um_24h	-0.0429945	0.18116	451	0.927204
GTEx_Skin_Not_Sun_Exposed_Suprapubic_A375_adarotene_3.33um_24h	-0.0427053	0.182781	451	0.927204
GTEx_Skin_Not_Sun_Exposed_Suprapubic_A375_cilengitide_0.12um_24h	-0.0430193	0.181022	451	0.927204
GTEx_Skin_Not_Sun_Exposed_Suprapubic_A375_chlorprothixene_0.12um_24h	-0.0435341	0.178161	451	0.927204
GTEx_Skin_Not_Sun_Exposed_Suprapubic_A375_bortezomib_20.0um_24h.168	-0.0435846	0.177882	451	0.927204
GTEx_Skin_Not_Sun_Exposed_Suprapubic_A375_bortezomib_20.0um_24h.190	-0.0430706	0.180736	451	0.927204
GTEx_Skin_Not_Sun_Exposed_Suprapubic_A375_raloxifene_0.12um_24h	-0.0425923	0.183416	451	0.927204
GTEx_Skin_Not_Sun_Exposed_Suprapubic_A375_timofibrate_1.11um_24h	-0.0427686	0.182425	451	0.927204
GTEx_Skin_Not_Sun_Exposed_Suprapubic_A375_MG.132_20.0um_24h.204	-0.042763	0.182457	451	0.927204
GTEx_Skin_Not_Sun_Exposed_Suprapubic_A375_fipronil_0.12um_24h	-0.0436709	0.177406	451	0.927204
GTEx_Skin_Not_Sun_Exposed_Suprapubic_A375_linsitinib_3.33um_24h.1	-0.0434985	0.178358	451	0.927204
GTEx_Skin_Not_Sun_Exposed_Suprapubic_A375_phenazone_3.33um_24h	-0.0437801	0.176804	451	0.927204
GTEx_Skin_Not_Sun_Exposed_Suprapubic_A375_avagacestat_1.11um_24h	-0.0428669	0.181874	451	0.927204
GTEx_Skin_Not_Sun_Exposed_Suprapubic_A375_SB.939_10.0um_24h.1	-0.0437279	0.177092	451	0.927204
GTEx_Skin_Not_Sun_Exposed_Suprapubic_A375_HMN.214_10.0um_24h.1	-0.0436474	0.177535	451	0.927204
GTEx_Skin_Not_Sun_Exposed_Suprapubic_A375_pinaverium_0.37um_24h	-0.0428958	0.181713	451	0.927204
GTEx_Skin_Not_Sun_Exposed_Suprapubic_A375_floxuridine_10.0um_24h	-0.0438547	0.176394	451	0.927204
GTEx_Skin_Not_Sun_Exposed_Suprapubic_A375_irsogladine_1.11um_24h	-0.0431874	0.180085	451	0.927204
GTEx_Skin_Not_Sun_Exposed_Suprapubic_A375_procainamide_0.04um_24h	-0.0426664	0.182999	451	0.927204
GTEx_Skin_Not_Sun_Exposed_Suprapubic_A375_alisertib_0.37um_24h	-0.0429838	0.18122	451	0.927204
GTEx_Skin_Not_Sun_Exposed_Suprapubic_A375_oxiperomide_0.12um_24h	-0.0426091	0.183322	451	0.927204
GTEx_Skin_Not_Sun_Exposed_Suprapubic_A375_dolastatin.10_0.12um_24h	-0.0431282	0.180414	451	0.927204
GTEx_Skin_Not_Sun_Exposed_Suprapubic_A375_sacubitril_0.04um_24h	-0.0438981	0.176156	451	0.927204
GTEx_Skin_Not_Sun_Exposed_Suprapubic_A375_MG.132_20.0um_24h.268	-0.0426296	0.183207	451	0.927204
GTEx_Skin_Not_Sun_Exposed_Suprapubic_A375_menadione_3.33um_24h	-0.0438263	0.17655	451	0.927204
GTEx_Skin_Not_Sun_Exposed_Suprapubic_A375_ursodiol_10.0um_24h	-0.0430853	0.180654	451	0.927204
GTEx_Skin_Not_Sun_Exposed_Suprapubic_A375_AVL.292_0.37um_24h	-0.0430556	0.180819	451	0.927204
GTEx_Skin_Not_Sun_Exposed_Suprapubic_A375_bazedoxifene_0.37um_24h	-0.0432445	0.179767	451	0.927204
GTEx_Skin_Not_Sun_Exposed_Suprapubic_A375_ZK.811752_1.11um_24h	-0.0436307	0.177628	451	0.927204
GTEx_Skin_Not_Sun_Exposed_Suprapubic_A375_lopinavir_1.11um_24h	-0.0438319	0.176519	451	0.927204
GTEx_Skin_Not_Sun_Exposed_Suprapubic_A375_ingenol.mebutate_0.04um_24h	-0.0437234	0.177116	451	0.927204
GTEx_Skin_Not_Sun_Exposed_Suprapubic_A375_MG.132_20.0um_24h.288	-0.043505	0.178322	451	0.927204
GTEx_Skin_Not_Sun_Exposed_Suprapubic_A375_MG.132_20.0um_24h.289	-0.0431866	0.180089	451	0.927204
GTEx_Skin_Not_Sun_Exposed_Suprapubic_A375_buspirone_0.12um_24h	-0.0434805	0.178458	451	0.927204
GTEx_Skin_Not_Sun_Exposed_Suprapubic_A375_MD.920_0.21um_24h	-0.0431798	0.180127	451	0.927204
GTEx_Skin_Not_Sun_Exposed_Suprapubic_A375_melperone_0.37um_24h	-0.0437435	0.177006	451	0.927204
GTEx_Skin_Not_Sun_Exposed_Suprapubic_A375_bortezomib_20.0um_24h.298	-0.043562	0.178007	451	0.927204
GTEx_Skin_Not_Sun_Exposed_Suprapubic_A375_isoconazole_10.0um_24h	-0.0437155	0.17716	451	0.927204
GTEx_Skin_Not_Sun_Exposed_Suprapubic_A375_ipriflavone_3.33um_24h	-0.0428834	0.181782	451	0.927204
GTEx_Skin_Not_Sun_Exposed_Suprapubic_A375_probenecid_3.33um_24h	-0.0430615	0.180786	451	0.927204
GTEx_Skin_Not_Sun_Exposed_Suprapubic_A375_XL.147_0.04um_24h	-0.043042	0.180895	451	0.927204
GTEx_Skin_Not_Sun_Exposed_Suprapubic_A375_mycophenolic.acid_10.0um_24h	-0.043586	0.177874	451	0.927204
GTEx_Skin_Sun_Exposed_Lower_leg_A375_TGX.221_10.0um_24h	-0.0389431	0.178825	560	0.927204
GTEx_Skin_Sun_Exposed_Lower_leg_A375_entinostat_1.11um_24h	-0.0385812	0.181069	560	0.927204
GTEx_Skin_Sun_Exposed_Lower_leg_A375_mocetinostat_0.12um_24h	-0.038245	0.18317	560	0.927204
GTEx_Skin_Sun_Exposed_Lower_leg_A375_QL.XI.92_3.33um_24h	-0.0389172	0.178985	560	0.927204
GTEx_Skin_Sun_Exposed_Lower_leg_A375_bortezomib_20.0um_24h.3	-0.0385287	0.181396	560	0.927204
GTEx_Skin_Sun_Exposed_Lower_leg_A375_bortezomib_20.0um_24h.10	-0.0393493	0.176327	560	0.927204
GTEx_Skin_Sun_Exposed_Lower_leg_A375_MG.132_20.0um_24h.2	-0.0386854	0.180422	560	0.927204
GTEx_Skin_Sun_Exposed_Lower_leg_A375_MG.132_20.0um_24h.5	-0.0391619	0.177477	560	0.927204
GTEx_Skin_Sun_Exposed_Lower_leg_A375_tesaglitazar_3.33um_24h	-0.0385677	0.181153	560	0.927204
GTEx_Skin_Sun_Exposed_Lower_leg_A375_bosutinib_10.0um_24h.1	-0.0383393	0.182579	560	0.927204
GTEx_Skin_Sun_Exposed_Lower_leg_A375_oxypurinol_0.12um_24h	-0.0385243	0.181424	560	0.927204
GTEx_Skin_Sun_Exposed_Lower_leg_A375_atomoxetine_1.11um_24h	-0.0387126	0.180252	560	0.927204
GTEx_Skin_Sun_Exposed_Lower_leg_A375_azelaic.acid_10.0um_24h	-0.0389525	0.178767	560	0.927204
GTEx_Skin_Sun_Exposed_Lower_leg_A375_atovaquone_1.11um_24h	-0.0391916	0.177294	560	0.927204
GTEx_Skin_Sun_Exposed_Lower_leg_A375_busulfan_0.12um_24h	-0.0385106	0.18151	560	0.927204
GTEx_Skin_Sun_Exposed_Lower_leg_A375_pentobarbital_0.04um_24h	-0.0388203	0.179585	560	0.927204
GTEx_Skin_Sun_Exposed_Lower_leg_A375_bortezomib_20.0um_24h.74	-0.0392171	0.177137	560	0.927204
GTEx_Skin_Sun_Exposed_Lower_leg_A375_salirasib_3.33um_24h	-0.0383569	0.182469	560	0.927204
GTEx_Skin_Sun_Exposed_Lower_leg_A375_KX2.391_0.12um_24h	-0.0387733	0.179876	560	0.927204
GTEx_Skin_Sun_Exposed_Lower_leg_A375_fluorometholone_0.37um_24h	-0.0382108	0.183385	560	0.927204
GTEx_Skin_Sun_Exposed_Lower_leg_A375_MG.132_20.0um_24h.104	-0.0387836	0.179812	560	0.927204
GTEx_Skin_Sun_Exposed_Lower_leg_A375_ciprofloxacin_1.11um_24h	-0.0389782	0.178608	560	0.927204
GTEx_Skin_Sun_Exposed_Lower_leg_A375_etoposide_0.04um_24h	-0.0386661	0.180541	560	0.927204
GTEx_Skin_Sun_Exposed_Lower_leg_A375_MG.132_20.0um_24h.125	-0.0388202	0.179585	560	0.927204
GTEx_Skin_Sun_Exposed_Lower_leg_A375_rottlerin_3.33um_24h	-0.0387942	0.179746	560	0.927204
GTEx_Skin_Sun_Exposed_Lower_leg_A375_defactinib_10.0um_24h	-0.0388584	0.179349	560	0.927204
GTEx_Skin_Sun_Exposed_Lower_leg_A375_ritodrine_1.11um_24h	-0.0389623	0.178707	560	0.927204
GTEx_Skin_Sun_Exposed_Lower_leg_A375_testosterone_0.37um_24h	-0.0383391	0.182581	560	0.927204
GTEx_Skin_Sun_Exposed_Lower_leg_A375_narlaprevir_10.0um_24h	-0.0388905	0.17915	560	0.927204
GTEx_Skin_Sun_Exposed_Lower_leg_A375_gliclazide_1.11um_24h	-0.0383905	0.182259	560	0.927204
GTEx_Skin_Sun_Exposed_Lower_leg_A375_inositol_3.33um_24h	-0.0383244	0.182672	560	0.927204
GTEx_Skin_Sun_Exposed_Lower_leg_A375_lidoflazine_0.04um_24h	-0.0381839	0.183553	560	0.927204
GTEx_Skin_Sun_Exposed_Lower_leg_A375_meclofenamic.acid_0.04um_24h	-0.0386965	0.180353	560	0.927204
GTEx_Skin_Sun_Exposed_Lower_leg_A375_AZD.3514_0.12um_24h	-0.038878	0.179227	560	0.927204
GTEx_Skin_Sun_Exposed_Lower_leg_A375_methyldopa_3.33um_24h	-0.0390337	0.178266	560	0.927204
GTEx_Skin_Sun_Exposed_Lower_leg_A375_SB.743921_3.33um_24h	-0.0390552	0.178134	560	0.927204
GTEx_Skin_Sun_Exposed_Lower_leg_A375_metergoline_0.12um_24h	-0.0393807	0.176135	560	0.927204
GTEx_Skin_Sun_Exposed_Lower_leg_A375_SB.743921_10.0um_24h	-0.0387737	0.179874	560	0.927204
GTEx_Skin_Sun_Exposed_Lower_leg_A375_etofenamate_3.33um_24h	-0.0388918	0.179142	560	0.927204
GTEx_Skin_Sun_Exposed_Lower_leg_A375_bavisant_10.0um_24h	-0.0382843	0.182924	560	0.927204
GTEx_Skin_Sun_Exposed_Lower_leg_A375_bavisant_0.37um_24h	-0.0387176	0.180221	560	0.927204
GTEx_Skin_Sun_Exposed_Lower_leg_A375_cyclizine_1.11um_24h	-0.0382382	0.183212	560	0.927204
GTEx_Skin_Sun_Exposed_Lower_leg_A375_cinaciguat_0.04um_24h	-0.0384947	0.181608	560	0.927204
GTEx_Skin_Sun_Exposed_Lower_leg_A375_CYT387_1.11um_24h.1	-0.0387501	0.18002	560	0.927204
GTEx_Skin_Sun_Exposed_Lower_leg_A375_alvocidib_0.04um_24h.1	-0.0384264	0.182034	560	0.927204
GTEx_Skin_Sun_Exposed_Lower_leg_A375_imatinib_0.37um_24h.1	-0.0382705	0.18301	560	0.927204
GTEx_Skin_Sun_Exposed_Lower_leg_A375_oglemilast_10.0um_24h	-0.0388614	0.17933	560	0.927204
GTEx_Skin_Sun_Exposed_Lower_leg_A375_amiprilose_10.0um_24h	-0.0383173	0.182717	560	0.927204
GTEx_Skin_Sun_Exposed_Lower_leg_A375_diminazene.aceturate_3.33um_24h	-0.0390009	0.178468	560	0.927204
GTEx_Skin_Sun_Exposed_Lower_leg_A375_temazepam_10.0um_24h	-0.0389088	0.179037	560	0.927204
GTEx_Skin_Sun_Exposed_Lower_leg_A375_dexamethasone.acetate_0.37um_24h	-0.0382912	0.182881	560	0.927204
GTEx_Skin_Sun_Exposed_Lower_leg_A375_tamoxifen_10.0um_24h	-0.0382995	0.182829	560	0.927204
GTEx_Skin_Sun_Exposed_Lower_leg_A375_tamoxifen_0.37um_24h	-0.0386556	0.180607	560	0.927204
GTEx_Skin_Sun_Exposed_Lower_leg_A375_MG.132_20.0um_24h.299	-0.0393433	0.176364	560	0.927204
GTEx_Skin_Sun_Exposed_Lower_leg_A375_tacrolimus_0.04um_24h	-0.0388106	0.179645	560	0.927204
GTEx_Skin_Not_Sun_Exposed_Suprapubic_SKMEL1_sulforaphane_10É M_6h	-0.0435872	0.177868	451	0.927204
GTEx_Skin_Not_Sun_Exposed_Suprapubic_SKMEL1_arachidonyl.trifluoro.methane_80É M_6h	-0.0434596	0.178573	451	0.927204
GTEx_Skin_Sun_Exposed_Lower_leg_SKMEL1_PT.630_10É M_6h	-0.0383234	0.182679	560	0.927204
GTEx_Skin_Sun_Exposed_Lower_leg_SKMEL1_myriocin_10É M_6h	-0.0389626	0.178705	560	0.927204
GTEx_Skin_Sun_Exposed_Lower_leg_SKMEL1_4.iodo.6.phenylpyrimidine_40É M_6h	-0.0392527	0.176919	560	0.927204
GTEx_Skin_Not_Sun_Exposed_Suprapubic_SKMEL28_RS.23597.190_100É M_6h	-0.0436132	0.177724	451	0.927204
GTEx_Skin_Not_Sun_Exposed_Suprapubic_SKMEL28_9.methyl.5H.6.thia.4.5.diaza.chrysene.6.6.dioxide_10É M_6h	-0.0431978	0.180027	451	0.927204
GTEx_Skin_Not_Sun_Exposed_Suprapubic_SKMEL28_L.690330_10É M_6h	-0.0427314	0.182634	451	0.927204
GTEx_Skin_Not_Sun_Exposed_Suprapubic_SKMEL28_manumycin.a_10É M_6h.1	-0.0433401	0.179236	451	0.927204
GTEx_Skin_Not_Sun_Exposed_Suprapubic_SKMEL28_triacsin.c_10É M_6h	-0.0427434	0.182567	451	0.927204
GTEx_Skin_Not_Sun_Exposed_Suprapubic_SKMEL28_NFKB.activation.inhibitor.II_5É M_6h	-0.0432887	0.179522	451	0.927204
GTEx_Skin_Sun_Exposed_Lower_leg_SKMEL28_cerulenin_40É M_6h	-0.0393857	0.176104	560	0.927204
GTEx_Uterus_HEC108_curcumin_50É M_6h	-0.0887076	0.176161	112	0.927204
GTEx_Uterus_HELA_proguanil_3.33um_24h	-0.0871357	0.180476	112	0.927204
GTEx_Uterus_HELA_tracazolate_0.37um_24h	-0.0862432	0.182956	112	0.927204
GTEx_Uterus_HELA_estradiol_10.0um_24h	-0.0886905	0.176207	112	0.927204
GTEx_Uterus_HELA_eplerenone_0.04um_24h	-0.088242	0.177432	112	0.927204
GTEx_Uterus_HELA_bortezomib_20.0um_24h.67	-0.0874819	0.17952	112	0.927204
GTEx_Uterus_HELA_OCO.1112_0.37um_24h	-0.0869649	0.180949	112	0.927204
GTEx_Uterus_HELA_tyrphostin.AG.112_0.04um_24h	-0.0886649	0.176277	112	0.927204
GTEx_Uterus_HELA_PI.103_1.11um_24h	-0.0875415	0.179356	112	0.927204
GTEx_Uterus_HELA_tramadol_0.04um_24h	-0.0874048	0.179733	112	0.927204
GTEx_Uterus_HELA_lorglumide_0.37um_24h	-0.0868433	0.181286	112	0.927204
GTEx_Uterus_HELA_XL.888_0.12um_24h	-0.0878106	0.178615	112	0.927204
GTEx_Uterus_HELA_AZ.628_0.04um_24h	-0.0878832	0.178416	112	0.927204
GTEx_Uterus_HELA_altanserin_0.12um_24h	-0.0864181	0.182468	112	0.927204
GTEx_Uterus_HELA_lenvatinib_1.11um_24h	-0.086999	0.180855	112	0.927204
GTEx_Uterus_HELA_ambrisentan_3.33um_24h	-0.0861362	0.183254	112	0.927204
GTEx_Uterus_HELA_mebendazole_3.33um_24h	-0.0884643	0.176824	112	0.927204
GTEx_Uterus_HELA_sarsagenin_0.18um_24h	-0.0865847	0.182004	112	0.927204
GTEx_Uterus_HELA_clofibrate_1.11um_24h	-0.0874518	0.179603	112	0.927204
GTEx_Uterus_HELA_tecastemizole_0.12um_24h	-0.0882292	0.177467	112	0.927204
GTEx_Uterus_HELA_donepezil_0.04um_24h	-0.0869222	0.181068	112	0.927204
GTEx_Uterus_HELA_MG.132_20.0um_24h.228	-0.0861106	0.183326	112	0.927204
GTEx_Uterus_HELA_cytochalasin.b_1.39um_24h	-0.0868496	0.181269	112	0.927204
GTEx_Uterus_HELA_pilaralisib_0.12um_24h	-0.0876355	0.179097	112	0.927204
GTEx_Uterus_HELA_tacrine_10.0um_24h	-0.0863543	0.182646	112	0.927204
GTEx_Uterus_HELA_riociguat_0.04um_24h	-0.0860935	0.183373	112	0.927204
GTEx_Uterus_HELA_gatifloxacin_0.04um_24h	-0.0871615	0.180405	112	0.927204
GTEx_Uterus_HELA_pinitol_0.37um_24h	-0.0864993	0.182242	112	0.927204
GTEx_Uterus_HELA_masitinib_0.04um_24h	-0.0872297	0.180216	112	0.927204
GTEx_Uterus_HELA_losartan_0.12um_24h	-0.0878405	0.178533	112	0.927204
GTEx_Uterus_HELA_mesulergine_0.04um_24h	-0.0865335	0.182147	112	0.927204
GTEx_Uterus_HELA_tibolone_1.11um_24h	-0.0870759	0.180642	112	0.927204
GTEx_Uterus_HELA_albendazole_1.11um_24h	-0.08714	0.180464	112	0.927204
GTEx_Uterus_HELA_capecitabine_10.0um_24h	-0.0886117	0.176422	112	0.927204
GTEx_Uterus_HELA_amiloride_0.37um_24h	-0.0861533	0.183206	112	0.927204
GTEx_Uterus_HELA_sertaconazole_10.0um_24h	-0.0885709	0.176533	112	0.927204
GTEx_Uterus_HELA_AGP.103_1.11um_24h	-0.0878599	0.17848	112	0.927204
GTEx_Uterus_HELA_ribavirin_1.11um_24h	-0.0862325	0.182985	112	0.927204
GTEx_Uterus_HELA_mycophenolic.acid_0.04um_24h	-0.0861022	0.183349	112	0.927204
GTEx_Uterus_HELA_deferasirox_1.11um_24h	-0.0865121	0.182206	112	0.927204
GTEx_Uterus_HELA_netupitant_0.04um_24h	-0.088289	0.177304	112	0.927204
GTEx_Uterus_HELA_quercetin_1.11um_24h	-0.0880308	0.178011	112	0.927204
GTEx_Uterus_HELA_gestrinone_3.33um_24h	-0.087672	0.178997	112	0.927204
GTEx_Uterus_JHUEM2_dorsomorphin_10É M_6h	-0.0870697	0.180659	112	0.927204
GTEx_Uterus_SNGM_emetine_500nM_6h	-0.0866104	0.181933	112	0.927204
GTEx_Uterus_SNGM_tyrphostin.AG.1478_60É M_6h	-0.0881395	0.177713	112	0.927204
GTEx_Breast_Mammary_Tissue_MCF7_BRD.K74292317_10É M_6h	-0.052966	0.183572	292	0.927216
GTEx_Small_Intestine_Terminal_Ileum_HT29_BVT.948_10É M_6h	-0.0736567	0.183574	152	0.927216
GTEx_Colon_Transverse_HT29_pentoxifylline_0.37um_24h	-0.0522495	0.183575	300	0.927216
GTEx_Prostate_PC3_meclizine_1.11um_24h	-0.0782276	0.183567	135	0.927216
GTEx_Breast_Mammary_Tissue_HME1_AT.7519_10.0um_3h	-0.0529329	0.183722	292	0.927217
GTEx_Breast_Mammary_Tissue_MCF10A_PF.431396_10.0um_3h	-0.0529307	0.183732	292	0.927217
GTEx_Breast_Mammary_Tissue_MCF7_zardaverine_10É M_24h	-0.0529246	0.18376	292	0.927217
GTEx_Breast_Mammary_Tissue_MCF7_piperlongumine_10É M_6h.3	-0.0529384	0.183697	292	0.927217
GTEx_Breast_Mammary_Tissue_MCF7_PHA.665752_100nM_24h	-0.0529523	0.183634	292	0.927217
GTEx_Breast_Mammary_Tissue_MCF7_atenolol......_10.0um_24h	-0.0529532	0.183631	292	0.927217
GTEx_Breast_Mammary_Tissue_SKBR3_NVP.BEZ235_0.12um_24h	-0.0529234	0.183766	292	0.927217
GTEx_Brain_Cerebellar_Hemisphere_MNEU.E_SGI.1776_3.33um_24h	-0.0563532	0.183664	258	0.927217
GTEx_Brain_Caudate_basal_ganglia_NEU_SPB02137_10É M_24h	-0.0632881	0.183658	205	0.927217
GTEx_Brain_Caudate_basal_ganglia_NEU_BRD.A70541707_10É M_24h	-0.0632807	0.183686	205	0.927217
GTEx_Brain_Cerebellar_Hemisphere_NEU_cilomilast_10É M_24h	-0.0563358	0.183739	258	0.927217
GTEx_Brain_Cortex_NEU_geldanamycin_10É M_24h.6	-0.0597035	0.183709	230	0.927217
GTEx_Brain_Frontal_Cortex_BA9_NEU_BRD.K71574320_10É M_24h	-0.0695372	0.183779	170	0.927217
GTEx_Brain_Frontal_Cortex_BA9_NEU_caffeic.acid_10É M_24h	-0.0695567	0.183712	170	0.927217
GTEx_Brain_Hippocampus_NEU_belinostat_10É M_24h	-0.080957	0.183751	126	0.927217
GTEx_Brain_Hypothalamus_NEU_BRD.A68274214_10É M_24h	-0.0833927	0.183614	119	0.927217
GTEx_Brain_Nucleus_accumbens_basal_ganglia_NEU_BRD.K77014406_10É M_24h	-0.0679899	0.183594	178	0.927217
GTEx_Brain_Hypothalamus_NEU_KIN001.260_0.04um_24h	-0.0833854	0.183635	119	0.927217
GTEx_Brain_Cerebellar_Hemisphere_NPC_lobendazole_10É M_24h	-0.0563513	0.183673	258	0.927217
GTEx_Brain_Cerebellum_NPC_BRD.K66902379_10É M_24h	-0.0477333	0.183588	359	0.927217
GTEx_Brain_Frontal_Cortex_BA9_NPC_GR.206_10É M_6h	-0.0695458	0.18375	170	0.927217
GTEx_Brain_Hippocampus_NPC_quetiapine_10É M_24h	-0.080993	0.183644	126	0.927217
GTEx_Brain_Putamen_basal_ganglia_NPC_vinorelbine_10É M_24h.1	-0.0719581	0.183697	159	0.927217
GTEx_Brain_Putamen_basal_ganglia_NPC_kenpaullone_10É M_6h	-0.0719671	0.183667	159	0.927217
GTEx_Brain_Nucleus_accumbens_basal_ganglia_NPC_NVP.TAE226_10.0um_24h	-0.0679755	0.183645	178	0.927217
GTEx_Brain_Cortex_NPC.TAK_tranylcypromine_0.04um_24h	-0.0596912	0.183759	230	0.927217
GTEx_Brain_Putamen_basal_ganglia_NPC.TAK_rolipram_1.0um_6h.2	-0.0719342	0.183776	159	0.927217
GTEx_Colon_Sigmoid_AGS_BRD.K52904470_10É M_6h	-0.0531192	0.18371	290	0.927217
GTEx_Colon_Transverse_HT29_BRD.A51666293_10É M_24h	-0.0522324	0.183653	300	0.927217
GTEx_Colon_Transverse_HT29_BRD.K24820372_5É M_24h	-0.0522051	0.183778	300	0.927217
GTEx_Colon_Transverse_HT29_BRD.A36275421_10É M_24h.1	-0.0522421	0.183609	300	0.927217
GTEx_Colon_Sigmoid_HT29_AZD.5438_3.33um_24h	-0.0531236	0.18369	290	0.927217
GTEx_Colon_Sigmoid_HT29_SYK.inhibitor_1.11um_24h	-0.0531341	0.183642	290	0.927217
GTEx_Colon_Sigmoid_HT29_SR.2640_0.37um_24h	-0.0531066	0.183767	290	0.927217
GTEx_Colon_Sigmoid_HT29_AZD.5363_3.33um_24h	-0.0531437	0.183599	290	0.927217
GTEx_Colon_Sigmoid_HT29_piperidolate_10.0um_24h	-0.0531095	0.183754	290	0.927217
GTEx_Colon_Transverse_HT29_homochlorcyclizine_0.37um_24h	-0.0522073	0.183769	300	0.927217
GTEx_Colon_Transverse_HT29_LY.2801653_0.04um_24h	-0.0522467	0.183588	300	0.927217
GTEx_Small_Intestine_Terminal_Ileum_HT29_guanaben.acetate_0.04um_24h	-0.0736509	0.183593	152	0.927217
GTEx_Colon_Sigmoid_SNU1040_flutamide_30É M_6h	-0.0531137	0.183735	290	0.927217
GTEx_Spleen_THP1_BRD.K95985487_10nM_24h.1	-0.0562319	0.183714	259	0.927217
GTEx_Liver_HEPG2_CGP.71683_10É M_6h	-0.0675875	0.183663	180	0.927217
GTEx_Lung_A549_doxorubicin_10É M_24h.1	-0.0416228	0.183711	471	0.927217
GTEx_Lung_A549_BRD.K73008154_10É M_24h	-0.0416323	0.183657	471	0.927217
GTEx_Lung_A549_barasertib.HQPA_10É M_24h.3	-0.0416416	0.183604	471	0.927217
GTEx_Lung_HCC515_BRD.K54674709_10É M_6h	-0.0416336	0.18365	471	0.927217
GTEx_Lung_HCC515_entinostat_0.04É M_24h	-0.0416408	0.183608	471	0.927217
GTEx_Lung_NCIH596_serdemetan_10É M_6h	-0.0416281	0.183681	471	0.927217
GTEx_Cells_Transformed_fibroblasts_A673_STK.064652_10É M_6h	-0.0404545	0.183585	499	0.927217
GTEx_Muscle_Skeletal_A673_neratinib_10É M_6h	-0.0403907	0.183722	500	0.927217
GTEx_Muscle_Skeletal_SKB_KM.00927_10É M_24h	-0.0403948	0.183698	500	0.927217
GTEx_Ovary_COV644_m.3M3FBS_80É M_6h	-0.0743485	0.183756	149	0.927217
GTEx_Pancreas_YAPC_voglibose_0.04um_24h	-0.0503017	0.183768	323	0.927217
GTEx_Pancreas_YAPC_NXY.059_3.33um_24h	-0.0503343	0.183613	323	0.927217
GTEx_Prostate_PC3_spironolactone_0.37um_24h	-0.0781981	0.183658	135	0.927217
GTEx_Prostate_VCAP_ruxolitinib_10É M_6h.1	-0.0782127	0.183613	135	0.927217
GTEx_Prostate_VCAP_BRD.K51216807_5É M_24h	-0.0781714	0.18374	135	0.927217
GTEx_Skin_Not_Sun_Exposed_Suprapubic_A375_LY.294002_10É M_24h	-0.0425552	0.183626	451	0.927217
GTEx_Skin_Not_Sun_Exposed_Suprapubic_A375_BRD.K97729706_5É M_24h	-0.0425293	0.183772	451	0.927217
GTEx_Skin_Not_Sun_Exposed_Suprapubic_A375_BRD.K30229575_10É M_24h	-0.0425555	0.183624	451	0.927217
GTEx_Skin_Sun_Exposed_Lower_leg_A375_spiramide_10É M_6h.1	-0.0381536	0.183744	560	0.927217
GTEx_Skin_Not_Sun_Exposed_Suprapubic_A375_castanospermine_0.04um_24h	-0.0425421	0.183699	451	0.927217
GTEx_Skin_Not_Sun_Exposed_Suprapubic_A375_MG.132_20.0um_24h.189	-0.0425524	0.183641	451	0.927217
GTEx_Skin_Sun_Exposed_Lower_leg_A375_bortezomib_20.0um_24h.59	-0.0381483	0.183777	560	0.927217
GTEx_Skin_Sun_Exposed_Lower_leg_A375_MG.132_20.0um_24h.157	-0.0381683	0.183651	560	0.927217
GTEx_Skin_Sun_Exposed_Lower_leg_A375_MG.132_20.0um_24h.232	-0.0381625	0.183688	560	0.927217
GTEx_Uterus_HELA_mericitabine_10.0um_24h	-0.0859867	0.183672	112	0.927217
GTEx_Uterus_HELA_asenapine_0.04um_24h	-0.0859654	0.183732	112	0.927217
GTEx_Skin_Not_Sun_Exposed_Suprapubic_SKMEL1_pemetrexed_90É M_6h	-0.0425274	0.183782	451	0.927217
GTEx_Prostate_PC3_D.64131_10É M_24h	-0.0781566	0.183785	135	0.927218
GTEx_Brain_Cerebellum_NEU_wortmannin_10É M_24h.8	-0.0476924	0.183793	359	0.927228
GTEx_Small_Intestine_Terminal_Ileum_HT29_amineptine_1.11um_24h	-0.0735901	0.183791	152	0.927228
GTEx_Skin_Sun_Exposed_Lower_leg_A375_flumatinib_10.0um_24h	-0.038145	0.183798	560	0.927235
GTEx_Adipose_Subcutaneous_ASC_SIB.1893_10É M_24h	-0.0403039	0.184238	500	0.927262
GTEx_Adipose_Visceral_Omentum_ASC_ST.4034902_10É M_24h	-0.0465233	0.184166	376	0.927262
GTEx_Adipose_Visceral_Omentum_ASC_BMS.345541_10É M_24h	-0.0465848	0.183849	376	0.927262
GTEx_Breast_Mammary_Tissue_BT20_GSK.690693_3.33um_3h	-0.0527795	0.184418	292	0.927262
GTEx_Breast_Mammary_Tissue_BT20_withaferin.a_0.04um_3h	-0.0527932	0.184356	292	0.927262
GTEx_Breast_Mammary_Tissue_HME1_PHA.793887_0.37um_3h	-0.0528748	0.183986	292	0.927262
GTEx_Breast_Mammary_Tissue_HS578T_AZD.7762_3.33um_3h	-0.0528454	0.184119	292	0.927262
GTEx_Breast_Mammary_Tissue_MCF7_cortisone_10É M_24h	-0.052886	0.183935	292	0.927262
GTEx_Breast_Mammary_Tissue_MCF7_BRD.K49749421_10É M_6h	-0.0528432	0.184129	292	0.927262
GTEx_Breast_Mammary_Tissue_MCF7_BRD.K50218580_10É M_24h	-0.0528536	0.184082	292	0.927262
GTEx_Breast_Mammary_Tissue_MCF7_retinol_10É M_6h.1	-0.0528683	0.184015	292	0.927262
GTEx_Breast_Mammary_Tissue_MCF7_Y.134_10É M_6h	-0.0528043	0.184306	292	0.927262
GTEx_Breast_Mammary_Tissue_MCF7_ramifenazone_10É M_24h	-0.0528695	0.18401	292	0.927262
GTEx_Breast_Mammary_Tissue_MCF7_BRD.K54743934_5É M_24h	-0.0528211	0.18423	292	0.927262
GTEx_Breast_Mammary_Tissue_MCF7_BRD.K05722694_5É M_24h	-0.0528199	0.184235	292	0.927262
GTEx_Breast_Mammary_Tissue_MCF7_AZD.6482_10É M_24h.2	-0.0528438	0.184126	292	0.927262
GTEx_Breast_Mammary_Tissue_MCF7_SA.1938111_3É M_24h	-0.0528546	0.184078	292	0.927262
GTEx_Breast_Mammary_Tissue_MCF7_SA.1459854_3É M_6h	-0.0528307	0.184186	292	0.927262
GTEx_Breast_Mammary_Tissue_MCF7_SA.1919918_1É M_24h	-0.0527813	0.18441	292	0.927262
GTEx_Breast_Mammary_Tissue_MCF7_camptothecin_10nM_24h	-0.0528312	0.184184	292	0.927262
GTEx_Breast_Mammary_Tissue_MCF7_tozasertib_3.33um_3h	-0.0527777	0.184427	292	0.927262
GTEx_Breast_Mammary_Tissue_MCF7_phensuximide_1.11um_24h	-0.0529016	0.183864	292	0.927262
GTEx_Breast_Mammary_Tissue_MCF7_estramustine.phosphate_0.04um_24h	-0.0528923	0.183906	292	0.927262
GTEx_Breast_Mammary_Tissue_MCF7_ilomastat_0.04um_24h	-0.0528491	0.184102	292	0.927262
GTEx_Breast_Mammary_Tissue_MCF7_cilostazol_3.33um_24h	-0.0528778	0.183972	292	0.927262
GTEx_Breast_Mammary_Tissue_MCF7_simeprevir_0.37um_24h	-0.0528517	0.184091	292	0.927262
GTEx_Breast_Mammary_Tissue_MCF7_cutamesine_0.04um_24h	-0.0527888	0.184376	292	0.927262
GTEx_Breast_Mammary_Tissue_MDAMB231_GSK.1070916_10É M_24h	-0.0528429	0.184131	292	0.927262
GTEx_Breast_Mammary_Tissue_MDAMB231_NU.7441_10.0um_3h	-0.0527784	0.184423	292	0.927262
GTEx_Breast_Mammary_Tissue_MDAMB231_AZD.8055_0.04um_24h	-0.0528242	0.184215	292	0.927262
GTEx_Breast_Mammary_Tissue_SKBR3_torin.1_1É M_24h	-0.0528763	0.183979	292	0.927262
GTEx_Brain_Cerebellar_Hemisphere_MNEU.E_ibrutinib_0.04um_24h	-0.0562145	0.184256	258	0.927262
GTEx_Brain_Cortex_MNEU.E_TPCA.1_3.33um_24h	-0.0596295	0.184007	230	0.927262
GTEx_Brain_Anterior_cingulate_cortex_BA24_NEU_BRD.A75769921_10É M_24h	-0.0743059	0.183894	149	0.927262
GTEx_Brain_Anterior_cingulate_cortex_BA24_NEU_BG.1018_10É M_24h	-0.0741663	0.184345	149	0.927262
GTEx_Brain_Anterior_cingulate_cortex_BA24_NEU_cortisone_10É M_6h	-0.0742443	0.184093	149	0.927262
GTEx_Brain_Caudate_basal_ganglia_NEU_BRD.K76926998_10É M_24h	-0.0630697	0.184488	205	0.927262
GTEx_Brain_Caudate_basal_ganglia_NEU_BRD.K96326565_10É M_24h	-0.063209	0.183958	205	0.927262
GTEx_Brain_Caudate_basal_ganglia_NEU_ziprasidone_10É M_24h	-0.0631007	0.18437	205	0.927262
GTEx_Brain_Caudate_basal_ganglia_NEU_AGK.2_10É M_24h	-0.0630829	0.184438	205	0.927262
GTEx_Brain_Caudate_basal_ganglia_NEU_BG.1006_10É M_6h	-0.063209	0.183958	205	0.927262
GTEx_Brain_Cerebellar_Hemisphere_NEU_BRD.K70983703_10É M_24h	-0.0562026	0.184306	258	0.927262
GTEx_Brain_Cerebellum_NEU_barasertib.HQPA_10É M_24h	-0.0476307	0.184104	359	0.927262
GTEx_Brain_Cerebellum_NEU_CCT036477_10É M_6h	-0.0476049	0.184234	359	0.927262
GTEx_Brain_Cortex_NEU_PG.9_10É M_24h	-0.0596613	0.183879	230	0.927262
GTEx_Brain_Frontal_Cortex_BA9_NEU_geldanamycin_10É M_24h	-0.0694077	0.184227	170	0.927262
GTEx_Brain_Frontal_Cortex_BA9_NEU_BRD.K98634983_10É M_24h	-0.0693967	0.184265	170	0.927262
GTEx_Brain_Frontal_Cortex_BA9_NEU_nicergoline_10É M_24h	-0.0694787	0.183981	170	0.927262
GTEx_Brain_Frontal_Cortex_BA9_NEU_BRD.K08713111_10É M_6h	-0.0695	0.183908	170	0.927262
GTEx_Brain_Hippocampus_NEU_BRD.K23488072_10É M_24h	-0.0808911	0.183946	126	0.927262
GTEx_Brain_Hypothalamus_NEU_EX.527_10É M_24h.1	-0.0831896	0.184201	119	0.927262
GTEx_Brain_Putamen_basal_ganglia_NEU_5.iodotubercidin_10É M_24h	-0.0718178	0.184165	159	0.927262
GTEx_Brain_Putamen_basal_ganglia_NEU_BRD.K30645599_10É M_24h	-0.071867	0.184001	159	0.927262
GTEx_Brain_Cortex_NEU_SAR.245409_3.33um_24h	-0.059525	0.184428	230	0.927262
GTEx_Brain_Nucleus_accumbens_basal_ganglia_NEU_GW.5074_0.04um_24h	-0.0677659	0.184386	178	0.927262
GTEx_Brain_Caudate_basal_ganglia_NPC_BRD.K52678950_10É M_24h	-0.0631345	0.184242	205	0.927262
GTEx_Brain_Caudate_basal_ganglia_NPC_BG.1015_10É M_24h	-0.0631874	0.18404	205	0.927262
GTEx_Brain_Cerebellar_Hemisphere_NPC_ML.7_10É M_24h	-0.0561934	0.184346	258	0.927262
GTEx_Brain_Cerebellar_Hemisphere_NPC_BRD.K85194284_10É M_24h	-0.0562821	0.183967	258	0.927262
GTEx_Brain_Cortex_NPC_ibudilast_10É M_24h	-0.0596169	0.184057	230	0.927262
GTEx_Brain_Cortex_NPC_RU.24969_10É M_6h	-0.0595567	0.1843	230	0.927262
GTEx_Brain_Frontal_Cortex_BA9_NPC_BRD.A25416824_10É M_24h	-0.0694334	0.184138	170	0.927262
GTEx_Brain_Frontal_Cortex_BA9_NPC_MG.132_10É M_24h.1	-0.0694688	0.184015	170	0.927262
GTEx_Brain_Hippocampus_NPC_MD.II.038_10É M_24h	-0.080894	0.183938	126	0.927262
GTEx_Brain_Hypothalamus_NPC_BRD.K43581698_10É M_24h	-0.0832323	0.184077	119	0.927262
GTEx_Brain_Hypothalamus_NPC_ilomastat_10É M_24h	-0.0831789	0.184231	119	0.927262
GTEx_Brain_Nucleus_accumbens_basal_ganglia_NPC_BRD.U71399930_10É M_24h	-0.0679161	0.183855	178	0.927262
GTEx_Brain_Putamen_basal_ganglia_NPC_dimercaptosuccinic.acid_10É M_24h	-0.0717416	0.18442	159	0.927262
GTEx_Brain_Anterior_cingulate_cortex_BA24_NPC_KIN001.242_10.0um_24h	-0.0742369	0.184117	149	0.927262
GTEx_Brain_Cerebellum_NPC_ALW.II.49.7_0.37um_24h	-0.047571	0.184404	359	0.927262
GTEx_Brain_Cerebellum_NPC_garcinol_0.12um_24h	-0.0476151	0.184182	359	0.927262
GTEx_Brain_Cortex_NPC_IOX2_3.33um_24h	-0.0595198	0.184449	230	0.927262
GTEx_Brain_Nucleus_accumbens_basal_ganglia_NPC_KIN001.266_10.0um_24h	-0.0677489	0.184447	178	0.927262
GTEx_Brain_Putamen_basal_ganglia_NPC_rebastinib_3.33um_24h	-0.0717819	0.184285	159	0.927262
GTEx_Brain_Anterior_cingulate_cortex_BA24_NPC.CAS9_BRD.K68548958_0.37um_24h	-0.0741944	0.184254	149	0.927262
GTEx_Brain_Caudate_basal_ganglia_NPC.CAS9_bosutinib_0.04um_24h	-0.0632153	0.183935	205	0.927262
GTEx_Brain_Caudate_basal_ganglia_NPC.CAS9_AZ.628_1.11um_24h	-0.0632331	0.183867	205	0.927262
GTEx_Brain_Frontal_Cortex_BA9_NPC.CAS9_PFI.1_3.33um_24h	-0.0693382	0.184467	170	0.927262
GTEx_Brain_Frontal_Cortex_BA9_NPC.CAS9_garcinol_0.12um_24h	-0.0695103	0.183872	170	0.927262
GTEx_Brain_Hippocampus_NPC.CAS9_KU.60019_0.04um_24h	-0.080933	0.183822	126	0.927262
GTEx_Brain_Putamen_basal_ganglia_NPC.CAS9_rebastinib_0.12um_24h	-0.0717737	0.184313	159	0.927262
GTEx_Brain_Hippocampus_NPC.TAK_WZ.7043_0.37um_24h	-0.080837	0.184107	126	0.927262
GTEx_Brain_Hippocampus_NPC.TAK_compounde_0.1um_6h	-0.080846	0.18408	126	0.927262
GTEx_Brain_Nucleus_accumbens_basal_ganglia_NPC.TAK_UNC.669_3.33um_24h	-0.0678426	0.184115	178	0.927262
GTEx_Colon_Transverse_AGS_rottlerin_10É M_6h	-0.052065	0.184423	300	0.927262
GTEx_Colon_Sigmoid_CL34_ABT.737_10É M_6h	-0.0530072	0.184216	290	0.927262
GTEx_Colon_Transverse_HT115_manumycin.a_10É M_6h	-0.0521019	0.184253	300	0.927262
GTEx_Colon_Sigmoid_HT29_BRD.K10846167_10É M_6h	-0.053066	0.18395	290	0.927262
GTEx_Colon_Sigmoid_HT29_ipidacrine_10É M_6h	-0.0529774	0.184351	290	0.927262
GTEx_Colon_Sigmoid_HT29_BRD.K76786157_5É M_24h	-0.0530624	0.183966	290	0.927262
GTEx_Colon_Sigmoid_HT29_BRD.K27459043_5É M_24h	-0.0529699	0.184385	290	0.927262
GTEx_Colon_Sigmoid_HT29_BRD.K50330857_5É M_24h	-0.0530128	0.184191	290	0.927262
GTEx_Colon_Sigmoid_HT29_BRD.K65526065_10É M_24h	-0.0530737	0.183915	290	0.927262
GTEx_Colon_Sigmoid_HT29_pifithrin.mu_0.04É M_24h	-0.0529676	0.184395	290	0.927262
GTEx_Colon_Sigmoid_HT29_wortmannin_10É M_24h.18	-0.0530566	0.183993	290	0.927262
GTEx_Colon_Transverse_HT29_ibuprofen_10É M_6h.1	-0.0521906	0.183845	300	0.927262
GTEx_Colon_Transverse_HT29_BRD.K78544941_5É M_24h	-0.0521547	0.18401	300	0.927262
GTEx_Colon_Transverse_HT29_BRD.K04367289_5É M_24h	-0.052084	0.184335	300	0.927262
GTEx_Colon_Transverse_HT29_BRD.K69040870_5É M_24h.1	-0.0521174	0.184182	300	0.927262
GTEx_Colon_Transverse_HT29_BRD.K75609900_5É M_24h	-0.0521575	0.183997	300	0.927262
GTEx_Colon_Transverse_HT29_BRD.K70053541_5É M_24h	-0.0521246	0.184149	300	0.927262
GTEx_Colon_Transverse_HT29_BRD.K41310594_5É M_24h	-0.052096	0.18428	300	0.927262
GTEx_Colon_Transverse_HT29_BRD.K71195237_10É M_24h	-0.0521989	0.183807	300	0.927262
GTEx_Small_Intestine_Terminal_Ileum_HT29_RAN.07_10É M_6h	-0.0735594	0.183891	152	0.927262
GTEx_Small_Intestine_Terminal_Ileum_HT29_BRD.K71932341_5É M_24h	-0.073426	0.184327	152	0.927262
GTEx_Small_Intestine_Terminal_Ileum_HT29_BRD.K43168251_5É M_24h	-0.0734465	0.18426	152	0.927262
GTEx_Small_Intestine_Terminal_Ileum_HT29_BRD.K45038844_5É M_24h	-0.0734414	0.184276	152	0.927262
GTEx_Small_Intestine_Terminal_Ileum_HT29_BRD.K92000256_5É M_24h	-0.0734151	0.184363	152	0.927262
GTEx_Small_Intestine_Terminal_Ileum_HT29_BRD.K63435201_5É M_24h	-0.0734655	0.184198	152	0.927262
GTEx_Small_Intestine_Terminal_Ileum_HT29_BRD.K21082546_5É M_24h	-0.0735013	0.184081	152	0.927262
GTEx_Small_Intestine_Terminal_Ileum_HT29_BRD.K43533284_5É M_24h	-0.0733867	0.184455	152	0.927262
GTEx_Small_Intestine_Terminal_Ileum_HT29_BRD.K70053541_5É M_24h	-0.0734953	0.1841	152	0.927262
GTEx_Small_Intestine_Terminal_Ileum_HT29_BRD.K78268279_5É M_24h	-0.0734858	0.184131	152	0.927262
GTEx_Small_Intestine_Terminal_Ileum_HT29_BRD.K54343811_0.37É M_24h	-0.073479	0.184154	152	0.927262
GTEx_Small_Intestine_Terminal_Ileum_HT29_BRD.K93367411_1.23É M_24h	-0.0734961	0.184098	152	0.927262
GTEx_Colon_Sigmoid_HT29_pentobarbital_10.0um_24h	-0.0530153	0.184179	290	0.927262
GTEx_Colon_Sigmoid_HT29_TAK.733_0.37um_24h	-0.0529555	0.18445	290	0.927262
GTEx_Colon_Sigmoid_HT29_cimetidine_0.37um_24h	-0.0530101	0.184203	290	0.927262
GTEx_Colon_Sigmoid_HT29_pramipexole_0.12um_24h	-0.0530893	0.183845	290	0.927262
GTEx_Colon_Sigmoid_HT29_BAY.87.2243_10.0um_24h	-0.0530806	0.183884	290	0.927262
GTEx_Colon_Sigmoid_HT29_valrubicin_0.04um_24h	-0.0529707	0.184381	290	0.927262
GTEx_Colon_Transverse_HT29_tipiracil_10.0um_24h	-0.0521453	0.184054	300	0.927262
GTEx_Colon_Transverse_HT29_fusidic.acid_3.33um_24h	-0.052181	0.183889	300	0.927262
GTEx_Colon_Transverse_HT29_valsartan_10.0um_24h	-0.0521577	0.183996	300	0.927262
GTEx_Colon_Transverse_HT29_alvocidib_0.37um_24h.1	-0.0521139	0.184198	300	0.927262
GTEx_Small_Intestine_Terminal_Ileum_HT29_favipiravir_1.11um_24h	-0.0734295	0.184315	152	0.927262
GTEx_Small_Intestine_Terminal_Ileum_HT29_guanethidine_0.04um_24h	-0.0733953	0.184427	152	0.927262
GTEx_Colon_Transverse_NCIH508_rolipram_10É M_6h	-0.052135	0.184101	300	0.927262
GTEx_Colon_Sigmoid_SNU1040_ABT.737_10É M_6h	-0.0530298	0.184114	290	0.927262
GTEx_Small_Intestine_Terminal_Ileum_SNU1040_GMX.1778_100nM_6h	-0.073532	0.18398	152	0.927262
GTEx_Colon_Sigmoid_SNUC5_fumonisin.b1_100É M_6h	-0.0529713	0.184379	290	0.927262
GTEx_Colon_Sigmoid_SNUC5_ARG.CSC.91_10É M_6h	-0.053033	0.184099	290	0.927262
GTEx_Colon_Transverse_SW620_gossypol_10É M_6h	-0.052128	0.184133	300	0.927262
GTEx_Small_Intestine_Terminal_Ileum_SW948_BI.2536_10É M_6h	-0.0733936	0.184433	152	0.927262
GTEx_Cells_EBV-transformed_lymphocytes_JURKAT_trichostatin.a_100nM_6h	-0.0729737	0.18422	154	0.927262
GTEx_Whole_Blood_JURKAT_BRD.K58547375_1É M_6h	-0.0442706	0.184462	414	0.927262
GTEx_Whole_Blood_U937_teniposide_1É M_6h	-0.0443565	0.183997	414	0.927262
GTEx_Whole_Blood_U937_PJ.34_10É M_6h	-0.0442668	0.184482	414	0.927262
GTEx_Cells_EBV-transformed_lymphocytes_WSUDLCL2_tozasertib_10É M_6h	-0.072917	0.184406	154	0.927262
GTEx_Liver_HEPG2_betamethasone_10É M_6h	-0.0673782	0.184407	180	0.927262
GTEx_Liver_HEPG2_selamectin_10É M_6h	-0.0674321	0.184215	180	0.927262
GTEx_Liver_HEPG2_BRD.K18249495_10É M_6h	-0.0674074	0.184303	180	0.927262
GTEx_Liver_HEPG2_cilostamide_1.11É M_24h	-0.0674444	0.184171	180	0.927262
GTEx_Liver_HEPG2_HDAC1.selective_0.12É M_24h	-0.0674039	0.184315	180	0.927262
GTEx_Liver_PHH_BRD.K35004659_10É M_24h	-0.0675432	0.18382	180	0.927262
GTEx_Lung_A549_retrorsine_10É M_24h	-0.0415929	0.183884	471	0.927262
GTEx_Lung_A549_BRD.K08799912_10É M_24h	-0.041603	0.183826	471	0.927262
GTEx_Lung_A549_dexchlorpheniramine_10É M_6h	-0.041513	0.184345	471	0.927262
GTEx_Lung_A549_trichostatin.a_10É M_6h.6	-0.0414889	0.184484	471	0.927262
GTEx_Lung_A549_MD.II.051_10É M_6h	-0.041542	0.184177	471	0.927262
GTEx_Lung_A549_WYE.354_10É M_6h	-0.0415292	0.184251	471	0.927262
GTEx_Lung_A549_BRD.K10325955_5É M_24h	-0.041544	0.184166	471	0.927262
GTEx_Lung_A549_BRD.K28851694_5É M_24h	-0.041514	0.184339	471	0.927262
GTEx_Lung_A549_BRD.K71353154_5É M_24h	-0.0415362	0.184211	471	0.927262
GTEx_Lung_A549_trichostatin.a_10É M_24h.21	-0.0415709	0.184011	471	0.927262
GTEx_Lung_A549_BRD.K55743249_5É M_24h	-0.0414895	0.18448	471	0.927262
GTEx_Lung_A549_trichostatin.a_3É M_6h.3	-0.0415097	0.184364	471	0.927262
GTEx_Lung_HCC515_homoharringtonine_10É M_24h	-0.0415682	0.184026	471	0.927262
GTEx_Lung_HCC515_ibuprofen..S._10É M_24h	-0.0415177	0.184317	471	0.927262
GTEx_Lung_HCC515_daunorubicin_10É M_24h.1	-0.0415338	0.184225	471	0.927262
GTEx_Lung_HCC515_amperozide_10É M_6h	-0.0415942	0.183876	471	0.927262
GTEx_Lung_HCC515_MW.MITF24_10nM_6h.1	-0.0415692	0.184021	471	0.927262
GTEx_Lung_HCC515_AZD.5438_10.0um_24h	-0.0415163	0.184326	471	0.927262
GTEx_Lung_HCC515_CGP.60474_0.04um_24h.4	-0.0416006	0.183839	471	0.927262
GTEx_Lung_SKLU1_LE.135_20É M_6h	-0.0415459	0.184155	471	0.927262
GTEx_Muscle_Skeletal_A673_MW.A1.12_10É M_6h	-0.0403485	0.183973	500	0.927262
GTEx_Cells_Transformed_fibroblasts_SKB_BRD.K67258146_10É M_24h	-0.04039	0.183967	499	0.927262
GTEx_Cells_Transformed_fibroblasts_SKL.C_GSK.1059615_1.11um_24h.3	-0.0404035	0.183887	499	0.927262
GTEx_Muscle_Skeletal_SKL.C_NVP.BGJ398_0.04um_24h	-0.0403645	0.183878	500	0.927262
GTEx_Muscle_Skeletal_SKL.C_rondual.kinase.inhibitor_0.12um_24h	-0.0403377	0.184037	500	0.927262
GTEx_Pancreas_YAPC_thiocolchicoside_10.0um_24h	-0.0502815	0.183864	323	0.927262
GTEx_Pancreas_YAPC_salirasib_10.0um_24h	-0.050189	0.184306	323	0.927262
GTEx_Prostate_PC3_NSC.3852_10É M_24h	-0.0780322	0.184168	135	0.927262
GTEx_Prostate_PC3_mepacrine_10É M_6h	-0.0781322	0.18386	135	0.927262
GTEx_Prostate_PC3_BRD.K00541156_10É M_6h	-0.077942	0.184446	135	0.927262
GTEx_Prostate_PC3_BRD.K71292008_10É M_6h	-0.0779518	0.184416	135	0.927262
GTEx_Prostate_PC3_BRD.K79426639_5É M_24h	-0.0781422	0.18383	135	0.927262
GTEx_Prostate_PC3_BRD.K37282474_5É M_24h	-0.0781103	0.183928	135	0.927262
GTEx_Prostate_PC3_BRD.K91745830_5É M_24h	-0.078003	0.184258	135	0.927262
GTEx_Prostate_PC3_BRD.K41814765_5É M_24h	-0.0780786	0.184025	135	0.927262
GTEx_Prostate_PC3_BRD.K26510616_5É M_24h	-0.0781127	0.18392	135	0.927262
GTEx_Prostate_PC3_CL.218872_0.04um_24h	-0.0780884	0.183995	135	0.927262
GTEx_Prostate_PC3_bruceantin_0.37um_24h	-0.0779932	0.184288	135	0.927262
GTEx_Prostate_VCAP_benzonatate_10É M_24h	-0.0780761	0.184033	135	0.927262
GTEx_Prostate_VCAP_SB.216763_10É M_24h	-0.0780458	0.184126	135	0.927262
GTEx_Prostate_VCAP_BRD.K33562246_5É M_24h	-0.0780761	0.184033	135	0.927262
GTEx_Prostate_VCAP_BRD.K47024121_5É M_6h	-0.0781127	0.18392	135	0.927262
GTEx_Prostate_VCAP_thioridazine_10É M_6h.25	-0.0779859	0.184311	135	0.927262
GTEx_Prostate_VCAP_BRD.K56370195_5É M_24h	-0.0779396	0.184453	135	0.927262
GTEx_Prostate_VCAP_vorinostat_10É M_24h.50	-0.0780761	0.184033	135	0.927262
GTEx_Prostate_VCAP_BRD.K11672081_10É M_24h	-0.0779482	0.184427	135	0.927262
GTEx_Prostate_VCAP_pyrvinium.pamoate_1É M_6h	-0.0780225	0.184198	135	0.927262
GTEx_Prostate_VCAP_BRD.K08617930_10É M_24h	-0.0779322	0.184476	135	0.927262
GTEx_Skin_Not_Sun_Exposed_Suprapubic_A375_PX.12_30É M_6h	-0.0424046	0.184475	451	0.927262
GTEx_Skin_Not_Sun_Exposed_Suprapubic_A375_BRD.A93942655_10É M_24h	-0.042468	0.184117	451	0.927262
GTEx_Skin_Not_Sun_Exposed_Suprapubic_A375_vorinostat_10É M_24h.4	-0.042482	0.184038	451	0.927262
GTEx_Skin_Not_Sun_Exposed_Suprapubic_A375_10H.phenothiazin.10.yl..p.tolyl.methanone_10É M_24h	-0.0424516	0.18421	451	0.927262
GTEx_Skin_Not_Sun_Exposed_Suprapubic_A375_BRD.K07161233_10É M_6h	-0.0424129	0.184428	451	0.927262
GTEx_Skin_Not_Sun_Exposed_Suprapubic_A375_ivermectin_10É M_6h	-0.0424643	0.184138	451	0.927262
GTEx_Skin_Not_Sun_Exposed_Suprapubic_A375_vincristine_10É M_6h.2	-0.0424084	0.184454	451	0.927262
GTEx_Skin_Not_Sun_Exposed_Suprapubic_A375_BRD.K67484450_5É M_24h	-0.0424221	0.184377	451	0.927262
GTEx_Skin_Not_Sun_Exposed_Suprapubic_A375_BRD.K39529907_5É M_24h	-0.0424418	0.184265	451	0.927262
GTEx_Skin_Not_Sun_Exposed_Suprapubic_A375_BRD.K48774739_5É M_24h	-0.0424142	0.184421	451	0.927262
GTEx_Skin_Sun_Exposed_Lower_leg_A375_cercosporin_10É M_6h	-0.0381006	0.184077	560	0.927262
GTEx_Skin_Sun_Exposed_Lower_leg_A375_BRD.K21827358_5É M_24h	-0.0380892	0.184149	560	0.927262
GTEx_Skin_Sun_Exposed_Lower_leg_A375_BRD.K13428252_5É M_24h	-0.038072	0.184257	560	0.927262
GTEx_Skin_Sun_Exposed_Lower_leg_A375_BRD.K63531989_5É M_24h	-0.0380955	0.184109	560	0.927262
GTEx_Skin_Sun_Exposed_Lower_leg_A375_BRD.K11359987_5É M_24h	-0.0380464	0.184418	560	0.927262
GTEx_Skin_Sun_Exposed_Lower_leg_A375_BRD.K17706493_5É M_24h	-0.0380592	0.184338	560	0.927262
GTEx_Skin_Sun_Exposed_Lower_leg_A375_BRD.K70345064_10É M_24h	-0.0380725	0.184253	560	0.927262
GTEx_Skin_Sun_Exposed_Lower_leg_A375_tigecycline_10É M_24h	-0.0380459	0.184421	560	0.927262
GTEx_Skin_Not_Sun_Exposed_Suprapubic_A375_neostigmine_10.0um_24h	-0.0424061	0.184467	451	0.927262
GTEx_Skin_Not_Sun_Exposed_Suprapubic_A375_acecainide_10.0um_24h	-0.0425008	0.183932	451	0.927262
GTEx_Skin_Not_Sun_Exposed_Suprapubic_A375_VT.464_0.37um_24h	-0.0424363	0.184296	451	0.927262
GTEx_Skin_Not_Sun_Exposed_Suprapubic_A375_EX.527_0.04um_24h.1	-0.042501	0.183931	451	0.927262
GTEx_Skin_Not_Sun_Exposed_Suprapubic_A375_pazopanib_10.0um_24h.1	-0.0424079	0.184457	451	0.927262
GTEx_Skin_Not_Sun_Exposed_Suprapubic_A375_relcovaptan_0.12um_24h	-0.0424578	0.184175	451	0.927262
GTEx_Skin_Sun_Exposed_Lower_leg_A375_MG.132_20.0um_24h.9	-0.0381132	0.183997	560	0.927262
GTEx_Skin_Sun_Exposed_Lower_leg_A375_troglitazone_1.11um_24h	-0.0381236	0.183932	560	0.927262
GTEx_Skin_Sun_Exposed_Lower_leg_A375_MK.0773_1.11um_24h	-0.0380719	0.184257	560	0.927262
GTEx_Skin_Sun_Exposed_Lower_leg_A375_delanzomib_0.04um_24h	-0.0380402	0.184457	560	0.927262
GTEx_Skin_Sun_Exposed_Lower_leg_A375_lomitapide_10.0um_24h	-0.0380943	0.184117	560	0.927262
GTEx_Skin_Sun_Exposed_Lower_leg_A375_nisoxetine_3.33um_24h	-0.038067	0.184288	560	0.927262
GTEx_Uterus_HELA_propylthiouracil_3.33um_24h	-0.0857262	0.184401	112	0.927262
GTEx_Uterus_HELA_gemcitabine_0.12um_24h	-0.0856963	0.184485	112	0.927262
GTEx_Uterus_HELA_darunavir_0.12um_24h	-0.0857219	0.184413	112	0.927262
GTEx_Uterus_HELA_HMN.214_0.12um_24h	-0.085705	0.184461	112	0.927262
GTEx_Uterus_HELA_goserelin.acetate_10.0um_24h	-0.0856963	0.184485	112	0.927262
GTEx_Uterus_JHUEM2_Ro.28.1675_100É M_6h	-0.0856943	0.184491	112	0.927262
GTEx_Brain_Anterior_cingulate_cortex_BA24_NEU_A.769662_3.33um_24h	-0.0741136	0.184516	149	0.92729
GTEx_Brain_Nucleus_accumbens_basal_ganglia_NPC_BRD.K30381304_10É M_24h	-0.0677298	0.184515	178	0.92729
GTEx_Colon_Sigmoid_HT29_bortezomib_3.33um_24h	-0.0529427	0.184508	290	0.92729
GTEx_Prostate_VCAP_alvespimycin_10É M_24h	-0.0779201	0.184514	135	0.92729
GTEx_Skin_Not_Sun_Exposed_Suprapubic_A375_BRD.K59134391_5É M_24h	-0.0424	0.184501	451	0.92729
GTEx_Skin_Not_Sun_Exposed_Suprapubic_A375_MF.101_3.33um_24h	-0.0423972	0.184517	451	0.92729
GTEx_Skin_Not_Sun_Exposed_Suprapubic_A375_methyldopa_0.04um_24h	-0.0423987	0.184508	451	0.92729
GTEx_Uterus_HELA_fenobam_10.0um_24h	-0.0856835	0.184521	112	0.927294
GTEx_Adipose_Visceral_Omentum_ASC.C_olaparib_0.12um_24h.1	-0.0464533	0.184527	376	0.927307
GTEx_Skin_Not_Sun_Exposed_Suprapubic_A375_ICI.118551_10É M_24h	-0.0423938	0.184536	451	0.92734
GTEx_Adipose_Visceral_Omentum_ASC_GSK.461364_0.04um_24h	-0.0464436	0.184576	376	0.927354
GTEx_Breast_Mammary_Tissue_MCF7_BRD.K26815099_10É M_24h	-0.0527486	0.184559	292	0.927354
GTEx_Breast_Mammary_Tissue_MCF7_L.citrulline_0.37um_24h	-0.0527461	0.18457	292	0.927354
GTEx_Breast_Mammary_Tissue_MDAMB231_SAR.245408_100nM_24h	-0.0527466	0.184568	292	0.927354
GTEx_Brain_Anterior_cingulate_cortex_BA24_NEU_BRD.K61717269_10É M_24h	-0.0740973	0.184569	149	0.927354
GTEx_Brain_Caudate_basal_ganglia_NEU_ricinine_10É M_24h	-0.063053	0.184551	205	0.927354
GTEx_Brain_Caudate_basal_ganglia_NPC_metoclopramide_10É M_24h	-0.0630471	0.184574	205	0.927354
GTEx_Brain_Caudate_basal_ganglia_NPC.CAS9_WZ.7043_3.33um_24h	-0.0630446	0.184583	205	0.927354
GTEx_Colon_Sigmoid_HT29_BRD.K07807999_5É M_24h	-0.0529272	0.184578	290	0.927354
GTEx_Colon_Sigmoid_MDST8_LE.135_20É M_6h	-0.0529246	0.18459	290	0.927354
GTEx_Colon_Sigmoid_SNUC4_manumycin.a_10É M_6h.1	-0.0529351	0.184542	290	0.927354
GTEx_Spleen_PL21_DG.041_40É M_6h	-0.0560341	0.184559	259	0.927354
GTEx_Prostate_VCAP_AG.957_10É M_24h	-0.0778957	0.184589	135	0.927354
GTEx_Skin_Not_Sun_Exposed_Suprapubic_A375_targinine_10É M_6h	-0.0423845	0.184589	451	0.927354
GTEx_Skin_Sun_Exposed_Lower_leg_A375_BRD.A84280790_10É M_6h	-0.038023	0.184565	560	0.927354
GTEx_Skin_Sun_Exposed_Lower_leg_A375_BRD.K20537503_5É M_24h	-0.0380247	0.184555	560	0.927354
GTEx_Uterus_HELA_torcetrapib_0.12um_24h	-0.0856621	0.184581	112	0.927354
GTEx_Breast_Mammary_Tissue_MCF10A_BMS.387032_10.0um_24h	-0.0527395	0.1846	292	0.927361
GTEx_Breast_Mammary_Tissue_MCF7_levamisole_0.12um_24h	-0.0527396	0.1846	292	0.927361
GTEx_Brain_Cortex_NPC_BRD.K63813530_10É M_24h	-0.0594808	0.184606	230	0.927361
GTEx_Small_Intestine_Terminal_Ileum_HT29_BRD.K55699053_5É M_24h	-0.0733406	0.184606	152	0.927361
GTEx_Uterus_HELA_otilonium_10.0um_24h	-0.0856538	0.184604	112	0.927361
GTEx_Liver_HEPG2_digitoxin_10É M_6h.1	-0.067321	0.184611	180	0.927368
GTEx_Brain_Anterior_cingulate_cortex_BA24_NPC_BRD.K76052538_10É M_24h	-0.0740809	0.184622	149	0.927408
GTEx_Breast_Mammary_Tissue_SKBR3_ruxolitinib_0.37um_24h	-0.0527259	0.184662	292	0.927428
GTEx_Brain_Hippocampus_NEU_sirtinol_10É M_24h	-0.08066	0.184634	126	0.927428
GTEx_Brain_Cerebellum_NPC_AZD.4547_0.04um_24h	-0.0475241	0.184641	359	0.927428
GTEx_Small_Intestine_Terminal_Ileum_SW480_etomoxir_90É M_6h	-0.0733252	0.184657	152	0.927428
GTEx_Lung_A549_vorinostat_10nM_6h.2	-0.0414635	0.184631	471	0.927428
GTEx_Lung_HCC515_venlafaxine_10É M_24h	-0.0414584	0.18466	471	0.927428
GTEx_Lung_HCC515_BRD.K16472144_10É M_6h	-0.0414571	0.184668	471	0.927428
GTEx_Prostate_PC3_milrinone_0.12um_24h	-0.0778786	0.184641	135	0.927428
GTEx_Prostate_VCAP_prednisolone.acetate_10É M_24h	-0.0778737	0.184656	135	0.927428
GTEx_Skin_Sun_Exposed_Lower_leg_A375_zamifenacin_10É M_6h	-0.0380089	0.184654	560	0.927428
GTEx_Skin_Sun_Exposed_Lower_leg_A375_BRD.A93975555_10É M_24h	-0.0380068	0.184667	560	0.927428
GTEx_Skin_Sun_Exposed_Lower_leg_A375_BRD.K43279914_5É M_24h	-0.0380082	0.184659	560	0.927428
GTEx_Skin_Sun_Exposed_Lower_leg_A375_MG.132_20.0um_24h.186	-0.0380075	0.184663	560	0.927428
GTEx_Uterus_HEC108_trichostatin.a_10É M_6h	-0.0856408	0.184641	112	0.927428
GTEx_Breast_Mammary_Tissue_MCF7_BRD.K17890048_5É M_24h	-0.0527223	0.184678	292	0.927445
GTEx_Brain_Cerebellar_Hemisphere_NPC_BRD.K39687892_10É M_24h	-0.0561151	0.18468	258	0.927445
GTEx_Lung_A549_BRD.K27838482_5É M_24h	-0.0414558	0.184675	471	0.927445
GTEx_Colon_Transverse_SNU1040_CHEMBL.374350_10É M_6h	-0.0520083	0.184684	300	0.927447
GTEx_Prostate_VCAP_BRD.K83325143_5É M_24h	-0.077864	0.184686	135	0.927447
GTEx_Skin_Not_Sun_Exposed_Suprapubic_A375_BRD.K33486590_5É M_24h	-0.0423663	0.184692	451	0.927458
GTEx_Prostate_VCAP_BRD.K22610673_10É M_6h	-0.0778591	0.184702	135	0.927492
GTEx_Brain_Putamen_basal_ganglia_NPC_BIX.02189_1.11um_24h	-0.0716565	0.184705	159	0.927494
GTEx_Brain_Hippocampus_NEU_BRD.K87125912_10É M_24h	-0.080633	0.184714	126	0.927495
GTEx_Brain_Hippocampus_NPC_vecuronium_10É M_24h	-0.0806331	0.184714	126	0.927495
GTEx_Whole_Blood_U937_AZD.7545_20É M_6h	-0.0442251	0.184708	414	0.927495
GTEx_Adipose_Visceral_Omentum_ASC_D.609_10É M_24h	-0.0464043	0.184779	376	0.927508
GTEx_Adipose_Visceral_Omentum_ASC.C_I.BET.762_0.04um_24h	-0.0464139	0.18473	376	0.927508
GTEx_Breast_Mammary_Tissue_HME1_withaferin.a_1.11um_3h	-0.0526456	0.185027	292	0.927508
GTEx_Breast_Mammary_Tissue_HS578T_TWS.119_1É M_24h	-0.0527123	0.184724	292	0.927508
GTEx_Breast_Mammary_Tissue_MCF7_kinetin_10É M_6h	-0.0526452	0.185029	292	0.927508
GTEx_Breast_Mammary_Tissue_MCF7_BRD.K07008972_5É M_24h	-0.0527067	0.184749	292	0.927508
GTEx_Breast_Mammary_Tissue_MCF7_celastrol_10É M_24h	-0.0526475	0.185018	292	0.927508
GTEx_Breast_Mammary_Tissue_MCF7_SA.1919667_500nM_6h	-0.0526501	0.185007	292	0.927508
GTEx_Breast_Mammary_Tissue_MCF7_GSK.1070916_10É M_24h.2	-0.0527033	0.184765	292	0.927508
GTEx_Breast_Mammary_Tissue_MCF7_taladegib_0.04um_24h	-0.0526503	0.185006	292	0.927508
GTEx_Breast_Mammary_Tissue_SKBR3_barasertib.HQPA_0.37um_24h	-0.0526444	0.185033	292	0.927508
GTEx_Breast_Mammary_Tissue_SKBR3_NVP.TAE684_1.11um_24h	-0.0526998	0.18478	292	0.927508
GTEx_Brain_Anterior_cingulate_cortex_BA24_NEU_BRD.K55242988_10É M_6h	-0.0739594	0.185016	149	0.927508
GTEx_Brain_Cerebellar_Hemisphere_NEU_BRD.K79619196_10É M_24h	-0.0560571	0.184928	258	0.927508
GTEx_Brain_Hippocampus_NEU_SU.11652_10É M_24h	-0.080567	0.184911	126	0.927508
GTEx_Brain_Nucleus_accumbens_basal_ganglia_NEU_BRD.K47703442_10É M_24h	-0.0676245	0.184888	178	0.927508
GTEx_Brain_Nucleus_accumbens_basal_ganglia_NEU_BRD.K56622826_10É M_6h	-0.0675952	0.184992	178	0.927508
GTEx_Brain_Putamen_basal_ganglia_NEU_taurodeoxycholic.acid_10É M_24h.1	-0.0715998	0.184895	159	0.927508
GTEx_Brain_Frontal_Cortex_BA9_NEU_GSK.1059615_0.37um_24h.1	-0.0691928	0.184971	170	0.927508
GTEx_Brain_Anterior_cingulate_cortex_BA24_NPC_parthenolide_10É M_24h	-0.0739394	0.18508	149	0.927508
GTEx_Brain_Anterior_cingulate_cortex_BA24_NPC_triclosan_10É M_24h	-0.0740393	0.184756	149	0.927508
GTEx_Brain_Caudate_basal_ganglia_NPC_penfluridol_10É M_24h	-0.062904	0.185119	205	0.927508
GTEx_Brain_Caudate_basal_ganglia_NPC_UB.165_10É M_24h	-0.0629802	0.184828	205	0.927508
GTEx_Brain_Caudate_basal_ganglia_NPC_BRD.K59915259_10É M_6h	-0.0629433	0.184969	205	0.927508
GTEx_Brain_Caudate_basal_ganglia_NPC_terreic.acid...._10É M_6h	-0.0629687	0.184872	205	0.927508
GTEx_Brain_Cerebellar_Hemisphere_NPC_BRD.K05452595_10É M_24h	-0.0560117	0.185122	258	0.927508
GTEx_Brain_Cerebellar_Hemisphere_NPC_BRD.K15030062_10É M_24h	-0.0560825	0.184819	258	0.927508
GTEx_Brain_Cerebellar_Hemisphere_NPC_BRD.K16034108_10É M_24h	-0.0560199	0.185087	258	0.927508
GTEx_Brain_Cerebellum_NPC_BRD.K68191033_10É M_24h	-0.0474785	0.184871	359	0.927508
GTEx_Brain_Cerebellum_NPC_ST.4075437_10É M_24h	-0.0474631	0.184949	359	0.927508
GTEx_Brain_Cortex_NPC_JTE.907_10É M_24h	-0.0593844	0.184995	230	0.927508
GTEx_Brain_Cortex_NPC_MRS.1754_10É M_24h	-0.059391	0.184968	230	0.927508
GTEx_Brain_Frontal_Cortex_BA9_NPC_BRD.K68097207_10É M_24h	-0.0691929	0.184971	170	0.927508
GTEx_Brain_Frontal_Cortex_BA9_NPC_BRD.K86149906_10É M_24h	-0.0692398	0.184808	170	0.927508
GTEx_Brain_Frontal_Cortex_BA9_NPC_geldanamycin_10É M_24h.8	-0.0691512	0.185115	170	0.927508
GTEx_Brain_Hypothalamus_NPC_BRD.K61359235_10É M_24h	-0.0829011	0.185035	119	0.927508
GTEx_Brain_Nucleus_accumbens_basal_ganglia_NPC_STK.674938_10É M_24h	-0.067559	0.18512	178	0.927508
GTEx_Brain_Putamen_basal_ganglia_NPC_BADGE_10É M_24h	-0.0716147	0.184845	159	0.927508
GTEx_Brain_Putamen_basal_ganglia_NPC_BRD.K45627302_10É M_24h	-0.0715543	0.185047	159	0.927508
GTEx_Brain_Caudate_basal_ganglia_NPC_decitabine_1.11um_24h	-0.0629983	0.184759	205	0.927508
GTEx_Brain_Hippocampus_NPC_quizartinib_3.33um_24h	-0.080507	0.18509	126	0.927508
GTEx_Brain_Nucleus_accumbens_basal_ganglia_NPC_pravastatin_0.75um_6h	-0.0676631	0.184751	178	0.927508
GTEx_Brain_Cerebellar_Hemisphere_NPC.CAS9_GSK.J4_10.0um_24h	-0.056052	0.18495	258	0.927508
GTEx_Brain_Cerebellum_NPC.CAS9_MLN.0128_0.37um_24h	-0.0474566	0.184981	359	0.927508
GTEx_Brain_Putamen_basal_ganglia_NPC.CAS9_SGI.1776_10.0um_24h	-0.0715883	0.184934	159	0.927508
GTEx_Brain_Caudate_basal_ganglia_NPC.TAK_KU.55933_0.37um_24h	-0.062961	0.184901	205	0.927508
GTEx_Brain_Caudate_basal_ganglia_NPC.TAK_epz004777_3.0um_6h	-0.0629628	0.184895	205	0.927508
GTEx_Colon_Sigmoid_HT29_progesterone_10É M_24h	-0.052846	0.184946	290	0.927508
GTEx_Colon_Sigmoid_HT29_BRD.K20492338_10É M_6h	-0.0528443	0.184954	290	0.927508
GTEx_Colon_Sigmoid_HT29_arcyriaflavin.a_10É M_6h.1	-0.0528249	0.185042	290	0.927508
GTEx_Colon_Sigmoid_HT29_BRD.K83491689_5É M_24h	-0.0528154	0.185085	290	0.927508
GTEx_Colon_Transverse_HT29_cytarabine_10É M_6h	-0.0519517	0.184945	300	0.927508
GTEx_Colon_Transverse_HT29_BRD.K73028742_5É M_24h	-0.0519538	0.184935	300	0.927508
GTEx_Small_Intestine_Terminal_Ileum_HT29_BRD.K75703168_5É M_24h	-0.0732159	0.185015	152	0.927508
GTEx_Small_Intestine_Terminal_Ileum_HT29_BRD.K50576452_5É M_24h	-0.0732056	0.185048	152	0.927508
GTEx_Small_Intestine_Terminal_Ileum_HT29_BRD.K03262953_5É M_24h	-0.0732604	0.184869	152	0.927508
GTEx_Small_Intestine_Terminal_Ileum_HT29_SA.1456443_5É M_24h	-0.0733031	0.184729	152	0.927508
GTEx_Colon_Sigmoid_HT29_bortezomib_20.0um_24h.5	-0.0528084	0.185117	290	0.927508
GTEx_Colon_Sigmoid_HT29_levocabastine_0.37um_24h	-0.0528593	0.184886	290	0.927508
GTEx_Colon_Sigmoid_HT29_nitrendipine_0.37um_24h	-0.0528452	0.18495	290	0.927508
GTEx_Colon_Sigmoid_HT29_balicatib_1.11um_24h	-0.0528813	0.184786	290	0.927508
GTEx_Colon_Sigmoid_HT29_faropenem_1.11um_24h	-0.052836	0.184992	290	0.927508
GTEx_Colon_Sigmoid_HT29_almorexant_0.37um_24h	-0.0528544	0.184908	290	0.927508
GTEx_Colon_Transverse_HT29_CX.5461_0.12um_24h.1	-0.0519349	0.185023	300	0.927508
GTEx_Colon_Transverse_HT29_metamizole_0.37um_24h	-0.0519211	0.185086	300	0.927508
GTEx_Small_Intestine_Terminal_Ileum_HT29_MG.132_20.0um_24h.63	-0.0732295	0.18497	152	0.927508
GTEx_Small_Intestine_Terminal_Ileum_HT29_MG.132_20.0um_24h.76	-0.073221	0.184998	152	0.927508
GTEx_Small_Intestine_Terminal_Ileum_HT29_enprofylline_0.37um_24h	-0.0732347	0.184953	152	0.927508
GTEx_Small_Intestine_Terminal_Ileum_HT29_AMD.11070_1.11um_24h	-0.0731946	0.185084	152	0.927508
GTEx_Small_Intestine_Terminal_Ileum_HT29_MG.132_20.0um_24h.248	-0.0731851	0.185116	152	0.927508
GTEx_Small_Intestine_Terminal_Ileum_HT29_oseltamivir.carboxylate_3.33um_24h	-0.0732347	0.184953	152	0.927508
GTEx_Small_Intestine_Terminal_Ileum_HT29_darifenacin_0.04um_24h	-0.073192	0.185093	152	0.927508
GTEx_Small_Intestine_Terminal_Ileum_HT29_mepyramine_0.04um_24h	-0.0732569	0.18488	152	0.927508
GTEx_Colon_Sigmoid_MDST8_PF.04217903_40É M_6h	-0.0528693	0.184841	290	0.927508
GTEx_Colon_Sigmoid_MDST8_BRD.K77432048_10É M_6h	-0.0528254	0.18504	290	0.927508
GTEx_Colon_Transverse_RKO_triptolide_100nM_6h	-0.0519392	0.185003	300	0.927508
GTEx_Small_Intestine_Terminal_Ileum_RKO_DC.45.A2_10É M_6h	-0.0732364	0.184948	152	0.927508
GTEx_Small_Intestine_Terminal_Ileum_SNUC4_tipifarnib_10É M_6h	-0.0732637	0.184858	152	0.927508
GTEx_Cells_EBV-transformed_lymphocytes_JURKAT_WY.01.034_3É M_6h.1	-0.0727263	0.185034	154	0.927508
GTEx_Cells_EBV-transformed_lymphocytes_NOMO1_tivozanib_10É M_6h	-0.0727822	0.18485	154	0.927508
GTEx_Spleen_NOMO1_BRD.K92317137_10É M_6h	-0.055905	0.185112	259	0.927508
GTEx_Whole_Blood_NOMO1_BRD.K59036917_10É M_6h	-0.0441663	0.185027	414	0.927508
GTEx_Cells_EBV-transformed_lymphocytes_PL21_nutlin.3_40É M_6h	-0.0727017	0.185116	154	0.927508
GTEx_Cells_EBV-transformed_lymphocytes_PL21_BRD.K41087962_500nM_6h	-0.072728	0.185029	154	0.927508
GTEx_Cells_EBV-transformed_lymphocytes_SKM1_LE.135_20É M_6h	-0.0727871	0.184834	154	0.927508
GTEx_Spleen_SKM1_tosedostat_80É M_6h	-0.0559325	0.184994	259	0.927508
GTEx_Whole_Blood_THP1_PF.3845_10É M_6h	-0.0441877	0.184911	414	0.927508
GTEx_Spleen_U266_oxetane_500nM_24h	-0.055986	0.184765	259	0.927508
GTEx_Spleen_U937_troglitazone_10É M_6h	-0.0559387	0.184967	259	0.927508
GTEx_Whole_Blood_U937_geldanamycin_500nM_24h	-0.044152	0.185105	414	0.927508
GTEx_Liver_HUH7_BRD.K83694683_3É M_24h	-0.0672264	0.184948	180	0.927508
GTEx_Liver_PHH_anagrelide_10É M_24h	-0.0672346	0.184919	180	0.927508
GTEx_Liver_PHH_clobenpropit_10É M_24h	-0.0672263	0.184948	180	0.927508
GTEx_Liver_PHH_BRD.A59728941_3É M_6h	-0.067213	0.184996	180	0.927508
GTEx_Lung_A549_emetine_10É M_24h	-0.0414126	0.184925	471	0.927508
GTEx_Lung_A549_BRD.K88668992_10É M_6h	-0.0414292	0.184829	471	0.927508
GTEx_Lung_A549_amitriptyline_10É M_6h	-0.0414409	0.184761	471	0.927508
GTEx_Lung_A549_BRD.K31380618_5É M_24h	-0.0413933	0.185037	471	0.927508
GTEx_Lung_A549_BRD.K42100231_5É M_24h	-0.041417	0.184899	471	0.927508
GTEx_Lung_A549_BRD.K02796109_5É M_24h	-0.0413809	0.185108	471	0.927508
GTEx_Lung_A549_sildenafil_100nM_6h	-0.041425	0.184853	471	0.927508
GTEx_Lung_HCC515_gefitinib_500nM_6h	-0.0413932	0.185037	471	0.927508
GTEx_Lung_HCC515_CC.401_0.04um_24h	-0.0413915	0.185047	471	0.927508
GTEx_Muscle_Skeletal_SKB_withaferin.a_10É M_24h	-0.0401608	0.18509	500	0.927508
GTEx_Cells_Transformed_fibroblasts_SKL_olaparib_1.11um_24h	-0.0402594	0.184743	499	0.927508
GTEx_Cells_Transformed_fibroblasts_SKL.C_idelalisib_1.11um_24h	-0.0402445	0.184832	499	0.927508
GTEx_Muscle_Skeletal_SKL.C_KIN001.242_0.37um_24h	-0.0401892	0.184921	500	0.927508
GTEx_Ovary_RMUGS_PRIMA1_40É M_6h	-0.0739403	0.185078	149	0.927508
GTEx_Pancreas_YAPC_zaldaride_0.37um_24h	-0.0500389	0.185024	323	0.927508
GTEx_Pancreas_YAPC_lofexidine_0.37um_24h	-0.0500858	0.184799	323	0.927508
GTEx_Prostate_LNCAP_withaferin.a_1.11um_24h	-0.077742	0.185063	135	0.927508
GTEx_Prostate_PC3_BRD.K25866746_5É M_24h	-0.0777543	0.185025	135	0.927508
GTEx_Prostate_PC3_pemirolast_1.11um_24h	-0.0777688	0.18498	135	0.927508
GTEx_Prostate_PC3_elesclomol_3.33um_24h	-0.0777238	0.185119	135	0.927508
GTEx_Prostate_PC3_tosedostat_3.33um_24h	-0.0777677	0.184983	135	0.927508
GTEx_Prostate_PC3_pirenzepine_10.0um_24h	-0.0778079	0.18486	135	0.927508
GTEx_Prostate_VCAP_BRD.K93623754_10É M_24h	-0.077803	0.184875	135	0.927508
GTEx_Prostate_VCAP_BRD.K50223932_5É M_24h	-0.0777737	0.184965	135	0.927508
GTEx_Prostate_VCAP_BRD.K13860832_5É M_6h	-0.0777885	0.184919	135	0.927508
GTEx_Prostate_VCAP_BRD.K97924168_10É M_6h	-0.0777347	0.185085	135	0.927508
GTEx_Skin_Not_Sun_Exposed_Suprapubic_A375_BMS.345541_10É M_6h	-0.0423583	0.184737	451	0.927508
GTEx_Skin_Not_Sun_Exposed_Suprapubic_A375_BRD.K42543764_10É M_24h	-0.042346	0.184807	451	0.927508
GTEx_Skin_Not_Sun_Exposed_Suprapubic_A375_apicidin_0.04É M_24h	-0.0422949	0.185096	451	0.927508
GTEx_Skin_Sun_Exposed_Lower_leg_A375_KM.00519SC_10É M_6h	-0.0379475	0.185041	560	0.927508
GTEx_Skin_Sun_Exposed_Lower_leg_A375_BRD.K77953075_5É M_24h	-0.0379467	0.185046	560	0.927508
GTEx_Skin_Sun_Exposed_Lower_leg_A375_BRD.K57351233_5É M_24h	-0.0379947	0.184744	560	0.927508
GTEx_Skin_Sun_Exposed_Lower_leg_A375_BRD.K80579043_5É M_24h	-0.0379758	0.184863	560	0.927508
GTEx_Skin_Sun_Exposed_Lower_leg_A375_BRD.K83522452_5É M_24h	-0.0379547	0.184996	560	0.927508
GTEx_Skin_Not_Sun_Exposed_Suprapubic_A375_solifenacin.succinate_10.0um_24h	-0.0422928	0.185108	451	0.927508
GTEx_Skin_Not_Sun_Exposed_Suprapubic_A375_guanaben.acetate_0.04um_24h	-0.0423548	0.184757	451	0.927508
GTEx_Skin_Not_Sun_Exposed_Suprapubic_A375_CB.10.277..free.acid._0.12um_24h	-0.0422942	0.185099	451	0.927508
GTEx_Skin_Sun_Exposed_Lower_leg_A375_selumetinib_5.5um_6h	-0.0379426	0.185072	560	0.927508
GTEx_Skin_Sun_Exposed_Lower_leg_A375_bortezomib_20.0um_24h.103	-0.0379658	0.184926	560	0.927508
GTEx_Skin_Sun_Exposed_Lower_leg_A375_brequinar_0.37um_24h	-0.0379892	0.184779	560	0.927508
GTEx_Uterus_HELA_nutlin.3_3.33um_24h	-0.0855852	0.184797	112	0.927508
GTEx_Skin_Not_Sun_Exposed_Suprapubic_A375_BRD.K65752719_5É M_24h	-0.0422892	0.185128	451	0.927521
GTEx_Brain_Cerebellum_NPC.CAS9_GSK.1070916_1.11um_24h	-0.047426	0.185136	359	0.927547
GTEx_Brain_Nucleus_accumbens_basal_ganglia_NPC_PK.11195_10É M_24h	-0.067551	0.185148	178	0.927585
GTEx_Spleen_U937_BRD.K64877338_10É M_24h	-0.0558962	0.18515	259	0.927585
GTEx_Brain_Frontal_Cortex_BA9_NPC_CGP.60474_10.0um_24h.1	-0.069139	0.185157	170	0.927603
GTEx_Cells_EBV-transformed_lymphocytes_PL21_bortezomib_10nM_6h	-0.0726885	0.185159	154	0.927603
GTEx_Colon_Transverse_HT29_BMS.387032_0.37um_24h	-0.0519028	0.185171	300	0.927632
GTEx_Prostate_VCAP_BRD.K98793371_5É M_24h	-0.0777079	0.185168	135	0.927632
GTEx_Small_Intestine_Terminal_Ileum_HT29_ketotifen_1.11um_24h	-0.0731655	0.18518	152	0.927662
GTEx_Prostate_PC3_BRD.K91663486_10É M_24h	-0.077703	0.185183	135	0.927664
GTEx_Brain_Cerebellum_NEU_BRD.K18300217_10É M_24h	-0.047416	0.185186	359	0.927665
GTEx_Adipose_Visceral_Omentum_ASC_guggulsterone_10É M_24h	-0.0462908	0.185366	376	0.927684
GTEx_Adipose_Visceral_Omentum_ASC_UNC.0638_0.37um_24h	-0.0462867	0.185387	376	0.927684
GTEx_Breast_Mammary_Tissue_MCF7_tretinoin_40É M_24h	-0.0525977	0.185245	292	0.927684
GTEx_Breast_Mammary_Tissue_MCF7_BML.259_80É M_6h	-0.0525803	0.185325	292	0.927684
GTEx_Breast_Mammary_Tissue_MCF7_BRD.K98439022_10É M_24h	-0.052538	0.185517	292	0.927684
GTEx_Breast_Mammary_Tissue_MCF7_alvocidib_10É M_6h.2	-0.0525836	0.18531	292	0.927684
GTEx_Breast_Mammary_Tissue_MCF7_BRD.K86124549_5É M_24h	-0.0525763	0.185343	292	0.927684
GTEx_Breast_Mammary_Tissue_MCF7_BRD.K22642889_5É M_24h	-0.0525298	0.185555	292	0.927684
GTEx_Breast_Mammary_Tissue_MCF7_tacedinaline_100nM_24h.2	-0.052574	0.185353	292	0.927684
GTEx_Breast_Mammary_Tissue_MCF7_BRD.K05649647_1nM_6h	-0.0525514	0.185456	292	0.927684
GTEx_Breast_Mammary_Tissue_MCF7_fenbendazole_500nM_24h	-0.0525522	0.185453	292	0.927684
GTEx_Breast_Mammary_Tissue_MCF7_GSK.1059615_10.0um_24h.4	-0.0526042	0.185216	292	0.927684
GTEx_Breast_Mammary_Tissue_MCF7_rufinamide_0.04um_24h	-0.0525737	0.185355	292	0.927684
GTEx_Breast_Mammary_Tissue_MCF7_basimglurant_0.04um_24h	-0.0525341	0.185535	292	0.927684
GTEx_Breast_Mammary_Tissue_MCF7_etofylline.clofibrate_10.0um_24h	-0.0525385	0.185515	292	0.927684
GTEx_Breast_Mammary_Tissue_MCF7_SB.743921_0.12um_24h	-0.0525248	0.185578	292	0.927684
GTEx_Brain_Anterior_cingulate_cortex_BA24_NEU_BG.1014_10É M_6h	-0.0738016	0.185528	149	0.927684
GTEx_Brain_Cerebellar_Hemisphere_NEU_BRD.K53808186_10É M_24h	-0.0559207	0.185512	258	0.927684
GTEx_Brain_Cortex_NEU_BRD.K25164076_10É M_24h	-0.0592781	0.185424	230	0.927684
GTEx_Brain_Frontal_Cortex_BA9_NEU_BRD.K65213718_10É M_24h	-0.069056	0.185445	170	0.927684
GTEx_Brain_Hippocampus_NEU_BRD.K67787765_10É M_24h	-0.0804501	0.185259	126	0.927684
GTEx_Brain_Nucleus_accumbens_basal_ganglia_NEU_Broad.Sai.071_10É M_24h	-0.067517	0.185269	178	0.927684
GTEx_Brain_Caudate_basal_ganglia_NEU_UNC.1215_10.0um_24h	-0.0628169	0.185451	205	0.927684
GTEx_Brain_Caudate_basal_ganglia_NEU_BI.2536_10.0um_24h	-0.0628207	0.185436	205	0.927684
GTEx_Brain_Caudate_basal_ganglia_NEU_SB.203580_0.04um_24h	-0.062827	0.185412	205	0.927684
GTEx_Brain_Cerebellum_NEU_idelalisib_0.12um_24h	-0.0473443	0.185549	359	0.927684
GTEx_Brain_Cortex_NEU_LY.2603618_1.11um_24h	-0.0593003	0.185334	230	0.927684
GTEx_Brain_Cortex_NEU_CG.930_10.0um_24h	-0.0592406	0.185575	230	0.927684
GTEx_Brain_Cortex_NEU_KIN001.127_0.37um_24h	-0.059246	0.185554	230	0.927684
GTEx_Brain_Frontal_Cortex_BA9_NEU_NPK76.II.72.1_10.0um_24h	-0.0690597	0.185433	170	0.927684
GTEx_Brain_Caudate_basal_ganglia_NPC_TH02453.036.P1_10É M_24h	-0.0628771	0.185221	205	0.927684
GTEx_Brain_Caudate_basal_ganglia_NPC_apigenin_10É M_24h	-0.0628343	0.185384	205	0.927684
GTEx_Brain_Caudate_basal_ganglia_NPC_ouabain_10É M_24h	-0.0627967	0.185528	205	0.927684
GTEx_Brain_Caudate_basal_ganglia_NPC_BRD.K24798550_10É M_24h	-0.0628594	0.185289	205	0.927684
GTEx_Brain_Caudate_basal_ganglia_NPC_vorinostat_500nM_24h.1	-0.0628489	0.185329	205	0.927684
GTEx_Brain_Cerebellar_Hemisphere_NPC_danazol_10É M_24h.2	-0.0559254	0.185492	258	0.927684
GTEx_Brain_Cerebellar_Hemisphere_NPC_BRD.K20109053_10É M_24h	-0.0559076	0.185568	258	0.927684
GTEx_Brain_Cerebellar_Hemisphere_NPC_STF.62247_10É M_6h	-0.0559058	0.185575	258	0.927684
GTEx_Brain_Cerebellum_NPC_BRD.A43188678_10É M_24h	-0.047412	0.185206	359	0.927684
GTEx_Brain_Cerebellum_NPC_alpha.methylserotonin_10É M_6h	-0.047386	0.185338	359	0.927684
GTEx_Brain_Cortex_NPC_NBI.27914_10É M_24h	-0.0592569	0.18551	230	0.927684
GTEx_Brain_Frontal_Cortex_BA9_NPC_BRD.K04380254_10É M_24h	-0.0690767	0.185373	170	0.927684
GTEx_Brain_Hippocampus_NPC_trichostatin.a_3É M_24h	-0.0804051	0.185393	126	0.927684
GTEx_Brain_Hippocampus_NPC_BRD.K00409771_10É M_24h	-0.080447	0.185269	126	0.927684
GTEx_Brain_Hypothalamus_NPC_EMF.sumo1.8_10É M_24h	-0.0827659	0.185427	119	0.927684
GTEx_Brain_Nucleus_accumbens_basal_ganglia_NPC_testosterone_10É M_24h	-0.0674382	0.185549	178	0.927684
GTEx_Brain_Nucleus_accumbens_basal_ganglia_NPC_JLK.6_10É M_24h	-0.0674867	0.185377	178	0.927684
GTEx_Brain_Nucleus_accumbens_basal_ganglia_NPC_BRD.K47535255_10É M_6h	-0.067508	0.185301	178	0.927684
GTEx_Brain_Nucleus_accumbens_basal_ganglia_NPC_pregnenolone_10É M_6h.1	-0.0674978	0.185337	178	0.927684
GTEx_Brain_Putamen_basal_ganglia_NPC_axitinib_10É M_24h	-0.0714161	0.185511	159	0.927684
GTEx_Brain_Putamen_basal_ganglia_NPC_BRD.K41571462_10É M_24h	-0.0714102	0.185531	159	0.927684
GTEx_Brain_Anterior_cingulate_cortex_BA24_NPC_CX.5461_0.04um_24h	-0.0738288	0.18544	149	0.927684
GTEx_Brain_Putamen_basal_ganglia_NPC_tie2.kinase.inhibitor_0.37um_24h	-0.0714669	0.185341	159	0.927684
GTEx_Brain_Putamen_basal_ganglia_NPC_sch900776_5.5um_6h.2	-0.071408	0.185538	159	0.927684
GTEx_Brain_Frontal_Cortex_BA9_NPC.CAS9_garcinol_0.37um_24h	-0.0690401	0.185501	170	0.927684
GTEx_Brain_Putamen_basal_ganglia_NPC.TAK_OSI.930_0.12um_24h	-0.0714385	0.185436	159	0.927684
GTEx_Colon_Sigmoid_HT115_bisindolylmaleimide_10É M_6h	-0.052781	0.185241	290	0.927684
GTEx_Colon_Transverse_HT115_curcumin_50É M_6h	-0.051825	0.18553	300	0.927684
GTEx_Colon_Sigmoid_HT29_KUC104542N_10É M_6h	-0.0527887	0.185206	290	0.927684
GTEx_Colon_Sigmoid_HT29_BRD.K44923117_5É M_24h	-0.0527236	0.185502	290	0.927684
GTEx_Colon_Sigmoid_HT29_BRD.K54553362_5É M_24h	-0.0527308	0.185469	290	0.927684
GTEx_Colon_Transverse_HT29_bergenin_10É M_6h	-0.0518128	0.185587	300	0.927684
GTEx_Colon_Transverse_HT29_BRD.K56899980_5É M_24h	-0.0518274	0.185519	300	0.927684
GTEx_Colon_Transverse_HT29_BRD.K68664718_5É M_24h	-0.0518169	0.185568	300	0.927684
GTEx_Colon_Transverse_HT29_BRD.K00540336_5É M_24h	-0.0518625	0.185357	300	0.927684
GTEx_Colon_Transverse_HT29_BRD.K66808842_5É M_24h	-0.0518605	0.185366	300	0.927684
GTEx_Small_Intestine_Terminal_Ileum_HT29_splitomycin_10É M_6h	-0.0730655	0.185508	152	0.927684
GTEx_Small_Intestine_Terminal_Ileum_HT29_BRD.K30647638_10É M_24h	-0.0730621	0.185519	152	0.927684
GTEx_Small_Intestine_Terminal_Ileum_HT29_BRD.K11913456_5É M_24h	-0.0730878	0.185435	152	0.927684
GTEx_Small_Intestine_Terminal_Ileum_HT29_BRD.K69980290_5É M_24h	-0.0730938	0.185415	152	0.927684
GTEx_Colon_Sigmoid_HT29_ganaxolone_0.37um_24h	-0.0527298	0.185474	290	0.927684
GTEx_Colon_Sigmoid_HT29_clotrimazole_3.33um_24h	-0.0527672	0.185304	290	0.927684
GTEx_Colon_Sigmoid_HT29_artesunate_3.33um_24h	-0.0527828	0.185233	290	0.927684
GTEx_Colon_Transverse_HT29_ALW.II.38.3_0.12um_24h	-0.0518632	0.185353	300	0.927684
GTEx_Colon_Transverse_HT29_saquinavir_1.11um_24h	-0.0518372	0.185474	300	0.927684
GTEx_Colon_Transverse_HT29_entecavir_0.04um_24h	-0.051892	0.185221	300	0.927684
GTEx_Colon_Transverse_HT29_LY.2334737_0.04um_24h	-0.0518541	0.185396	300	0.927684
GTEx_Colon_Transverse_HT29_amsacrine_10.0um_24h	-0.0518454	0.185436	300	0.927684
GTEx_Colon_Transverse_HT29_piperidolate_1.11um_24h	-0.0518796	0.185278	300	0.927684
GTEx_Small_Intestine_Terminal_Ileum_HT29_LY.2801653_0.12um_24h	-0.0730416	0.185586	152	0.927684
GTEx_Small_Intestine_Terminal_Ileum_HT29_XBD.173_1.11um_24h	-0.073122	0.185323	152	0.927684
GTEx_Small_Intestine_Terminal_Ileum_HT29_lidamidine_1.11um_24h	-0.0730467	0.18557	152	0.927684
GTEx_Small_Intestine_Terminal_Ileum_SW480_trichostatin.a_10É M_6h	-0.0731202	0.185328	152	0.927684
GTEx_Colon_Sigmoid_SW620_CHEMBL.399379_80É M_6h	-0.0527337	0.185456	290	0.927684
GTEx_Cells_EBV-transformed_lymphocytes_JURKAT_oxetane_100nM_24h	-0.0726195	0.185387	154	0.927684
GTEx_Spleen_JURKAT_CGP.60474_0.12um_24h	-0.0558477	0.185357	259	0.927684
GTEx_Cells_EBV-transformed_lymphocytes_THP1_RHO.kinase.inhibitor.III.rockout._10É M_6h	-0.0725965	0.185463	154	0.927684
GTEx_Whole_Blood_THP1_promazine_10É M_6h	-0.0441002	0.185386	414	0.927684
GTEx_Whole_Blood_U266_tigecycline_10É M_6h	-0.0440876	0.185454	414	0.927684
GTEx_Whole_Blood_WSUDLCL2_auranofin_10É M_6h	-0.0440863	0.185461	414	0.927684
GTEx_Liver_HEPG2_BRD.K91677732_10É M_6h	-0.0670493	0.18558	180	0.927684
GTEx_Liver_HUH7_anthothecol_3É M_6h	-0.0671275	0.185301	180	0.927684
GTEx_Lung_A549_BRD.K54906270_10É M_6h	-0.0413459	0.185311	471	0.927684
GTEx_Lung_A549_BRD.K95582125_5É M_24h	-0.0413455	0.185313	471	0.927684
GTEx_Lung_HCC515_perindopril_10É M_6h	-0.0413109	0.185514	471	0.927684
GTEx_Lung_T3M10_PRL.3.inhibitor.I_40É M_6h	-0.0413038	0.185555	471	0.927684
GTEx_Muscle_Skeletal_A673_BRD.K08451418_10É M_6h	-0.0401014	0.185444	500	0.927684
GTEx_Muscle_Skeletal_SKB_BRD.K69569876_10É M_24h	-0.0401195	0.185336	500	0.927684
GTEx_Cells_Transformed_fibroblasts_SKL_NPK76.II.72.1_0.12um_24h	-0.0401821	0.185204	499	0.927684
GTEx_Cells_Transformed_fibroblasts_SKL_olaparib_3.33um_24h.1	-0.0401523	0.185381	499	0.927684
GTEx_Ovary_COV644_SB.225002_10É M_6h	-0.0738841	0.18526	149	0.927684
GTEx_Prostate_PC3_BRD.K01591707_10É M_6h	-0.0776688	0.185289	135	0.927684
GTEx_Prostate_PC3_MG.132_20.0um_24h.83	-0.0776298	0.185409	135	0.927684
GTEx_Prostate_PC3_diethylcarbamazine_0.12um_24h	-0.0776932	0.185213	135	0.927684
GTEx_Prostate_PC3_oxandrolone_10.0um_24h	-0.0776005	0.1855	135	0.927684
GTEx_Prostate_VCAP_BRD.K46496627_5É M_6h	-0.0776835	0.185244	135	0.927684
GTEx_Prostate_VCAP_BRD.K65536202_5É M_24h	-0.0775908	0.18553	135	0.927684
GTEx_Prostate_VCAP_LY.294002_10É M_24h.16	-0.0776372	0.185386	135	0.927684
GTEx_Prostate_VCAP_BRD.K01632787_5É M_24h	-0.0776189	0.185443	135	0.927684
GTEx_Prostate_VCAP_BRD.K80621614_5É M_6h	-0.0775859	0.185545	135	0.927684
GTEx_Prostate_VCAP_BRD.K65200617_10É M_24h	-0.0776347	0.185394	135	0.927684
GTEx_Skin_Not_Sun_Exposed_Suprapubic_A375_cephalexin_10É M_6h	-0.0422625	0.185279	451	0.927684
GTEx_Skin_Not_Sun_Exposed_Suprapubic_A375_BRD.A81530502_10É M_6h	-0.0422302	0.185462	451	0.927684
GTEx_Skin_Not_Sun_Exposed_Suprapubic_A375_BRD.K02008913_5É M_24h	-0.0422257	0.185488	451	0.927684
GTEx_Skin_Not_Sun_Exposed_Suprapubic_A375_BRD.K94243450_5É M_24h	-0.0422398	0.185408	451	0.927684
GTEx_Skin_Not_Sun_Exposed_Suprapubic_A375_BRD.K88180879_5É M_24h	-0.0422384	0.185416	451	0.927684
GTEx_Skin_Not_Sun_Exposed_Suprapubic_A375_BRD.K65738831_5É M_24h	-0.0422771	0.185196	451	0.927684
GTEx_Skin_Sun_Exposed_Lower_leg_A375_niclosamide_10É M_24h	-0.0379073	0.185295	560	0.927684
GTEx_Skin_Sun_Exposed_Lower_leg_A375_ponalrestat_10É M_6h	-0.0378692	0.185536	560	0.927684
GTEx_Skin_Sun_Exposed_Lower_leg_A375_procyclidine_10É M_6h	-0.0378858	0.185431	560	0.927684
GTEx_Skin_Sun_Exposed_Lower_leg_A375_BRD.K19764902_5É M_24h	-0.0378619	0.185582	560	0.927684
GTEx_Skin_Sun_Exposed_Lower_leg_A375_BRD.K61541040_5É M_24h	-0.0378665	0.185553	560	0.927684
GTEx_Skin_Sun_Exposed_Lower_leg_A375_SA.1472623_5É M_24h	-0.0379159	0.185241	560	0.927684
GTEx_Skin_Sun_Exposed_Lower_leg_A375_estriol_0.04É M_24h.1	-0.0379084	0.185288	560	0.927684
GTEx_Skin_Not_Sun_Exposed_Suprapubic_A375_mycophenolic.acid_0.12um_24h	-0.042267	0.185253	451	0.927684
GTEx_Skin_Sun_Exposed_Lower_leg_A375_basimglurant_1.11um_24h	-0.03792	0.185215	560	0.927684
GTEx_Uterus_HELA_nintedanib_10.0um_24h	-0.0854229	0.185253	112	0.927684
GTEx_Uterus_HELA_CTS.1027_1.11um_24h	-0.0853076	0.185577	112	0.927684
GTEx_Uterus_HELA_ACY.1215_0.37um_24h	-0.08544	0.185205	112	0.927684
GTEx_Uterus_HELA_lonidamine_0.37um_24h	-0.0853802	0.185373	112	0.927684
GTEx_Uterus_HELA_telcagepant_3.33um_24h	-0.0854315	0.185229	112	0.927684
GTEx_Uterus_HELA_suvorexant_0.12um_24h	-0.0854101	0.185289	112	0.927684
GTEx_Adipose_Subcutaneous_ASC_BRD.K37852224_10É M_24h	-0.0392185	0.190761	500	0.927684
GTEx_Adipose_Subcutaneous_ASC_BRD.K70960308_10É M_24h	-0.0385253	0.195	500	0.927684
GTEx_Adipose_Subcutaneous_ASC_BRD.A32214171_10É M_24h	-0.0382574	0.196654	500	0.927684
GTEx_Adipose_Subcutaneous_ASC_hydroxycholesterol_10É M_24h	-0.0381685	0.197205	500	0.927684
GTEx_Adipose_Subcutaneous_ASC_WYE.125132_10É M_24h	-0.0395499	0.188755	500	0.927684
GTEx_Adipose_Subcutaneous_ASC_clocortolone.pivalate_10É M_24h	-0.0390887	0.191551	500	0.927684
GTEx_Adipose_Subcutaneous_ASC_IAA.94_10É M_24h	-0.0381958	0.197035	500	0.927684
GTEx_Adipose_Subcutaneous_ASC_D.64406_10É M_24h	-0.0389445	0.19243	500	0.927684
GTEx_Adipose_Subcutaneous_ASC_risperidone_10É M_24h	-0.0400691	0.185637	500	0.927684
GTEx_Adipose_Subcutaneous_ASC_MD.920_10É M_24h	-0.038562	0.194775	500	0.927684
GTEx_Adipose_Subcutaneous_ASC_verapamil_10É M_24h	-0.0394284	0.189489	500	0.927684
GTEx_Adipose_Subcutaneous_ASC_3.methyl.GABA_10É M_24h	-0.0382216	0.196876	500	0.927684
GTEx_Adipose_Subcutaneous_ASC_tiotidine_10É M_24h	-0.0381798	0.197134	500	0.927684
GTEx_Adipose_Visceral_Omentum_ASC_fludarabine_10É M_24h	-0.0447404	0.193494	376	0.927684
GTEx_Adipose_Visceral_Omentum_ASC_ST.012030_10É M_24h	-0.0460475	0.186627	376	0.927684
GTEx_Adipose_Visceral_Omentum_ASC_BRD.K67010098_10É M_24h	-0.0441446	0.196674	376	0.927684
GTEx_Adipose_Visceral_Omentum_ASC_EMF.sumo1.5_10É M_24h	-0.0444505	0.195037	376	0.927684
GTEx_Adipose_Visceral_Omentum_ASC_BRD.K31841256_10É M_24h	-0.0441978	0.196389	376	0.927684
GTEx_Adipose_Visceral_Omentum_ASC_WH.4025_10É M_24h	-0.044434	0.195125	376	0.927684
GTEx_Adipose_Visceral_Omentum_ASC_glycocholic.acid_10É M_24h	-0.0442647	0.19603	376	0.927684
GTEx_Adipose_Visceral_Omentum_ASC_dicyclohexylurea_10É M_24h	-0.0457273	0.188295	376	0.927684
GTEx_Adipose_Visceral_Omentum_ASC_mifepristone_10É M_24h	-0.0455924	0.189001	376	0.927684
GTEx_Adipose_Visceral_Omentum_ASC_piperidolate_10É M_24h	-0.0458758	0.18752	376	0.927684
GTEx_Adipose_Visceral_Omentum_ASC_SR.57227A_10É M_24h	-0.0447549	0.193417	376	0.927684
GTEx_Adipose_Visceral_Omentum_ASC_levocabastine_10É M_24h	-0.0440812	0.197014	376	0.927684
GTEx_Adipose_Visceral_Omentum_ASC_norcyclobenzaprine_10É M_24h	-0.0452994	0.190539	376	0.927684
GTEx_Adipose_Visceral_Omentum_ASC_olomoucine_10É M_24h	-0.0451433	0.191361	376	0.927684
GTEx_Adipose_Visceral_Omentum_ASC_cortisone.acetate_10É M_24h	-0.0456901	0.18849	376	0.927684
GTEx_Adipose_Visceral_Omentum_ASC_nafadotride_10É M_24h	-0.0456126	0.188895	376	0.927684
GTEx_Adipose_Visceral_Omentum_ASC_L.701252_10É M_24h	-0.0459618	0.187073	376	0.927684
GTEx_Adipose_Visceral_Omentum_ASC_RS.17053_10É M_24h	-0.0451324	0.191419	376	0.927684
GTEx_Adipose_Visceral_Omentum_ASC_acadesine_10É M_24h	-0.0446809	0.19381	376	0.927684
GTEx_Adipose_Visceral_Omentum_ASC_BRD.K08438429_10É M_24h	-0.0442015	0.196369	376	0.927684
GTEx_Adipose_Subcutaneous_ASC_OSI.930_0.04um_24h	-0.039374	0.189818	500	0.927684
GTEx_Adipose_Subcutaneous_ASC_dinaciclib_1.11um_24h	-0.0384207	0.195645	500	0.927684
GTEx_Adipose_Subcutaneous_ASC_doramapimod_1.11um_24h	-0.0385426	0.194894	500	0.927684
GTEx_Adipose_Subcutaneous_ASC_NVP.TAE226_3.33um_24h	-0.039453	0.18934	500	0.927684
GTEx_Adipose_Subcutaneous_ASC_GSK.1070916_1.11um_24h	-0.0383775	0.195912	500	0.927684
GTEx_Adipose_Subcutaneous_ASC_ABT.737_1.11um_24h	-0.038267	0.196595	500	0.927684
GTEx_Adipose_Subcutaneous_ASC_LY.2603618_0.37um_24h	-0.0399249	0.1865	500	0.927684
GTEx_Adipose_Subcutaneous_ASC_GNF.2_1.11um_24h	-0.0385116	0.195085	500	0.927684
GTEx_Adipose_Subcutaneous_ASC_MLN.8054_0.04um_24h	-0.038564	0.194762	500	0.927684
GTEx_Adipose_Subcutaneous_ASC_RAF.265_3.33um_24h	-0.0387673	0.193514	500	0.927684
GTEx_Adipose_Visceral_Omentum_ASC_A.66_3.33um_24h	-0.0447095	0.193658	376	0.927684
GTEx_Adipose_Visceral_Omentum_ASC_TPCA.1_1.11um_24h	-0.0450961	0.19161	376	0.927684
GTEx_Adipose_Visceral_Omentum_ASC_vorinostat_1.11um_24h	-0.0447728	0.193322	376	0.927684
GTEx_Adipose_Visceral_Omentum_ASC_methylstat_10.0um_24h	-0.0442133	0.196305	376	0.927684
GTEx_Adipose_Visceral_Omentum_ASC_rucaparib_0.37um_24h	-0.0445788	0.194353	376	0.927684
GTEx_Adipose_Visceral_Omentum_ASC_Y.27632_1.11um_24h	-0.0461842	0.185918	376	0.927684
GTEx_Adipose_Visceral_Omentum_ASC_decitabine_0.04um_24h	-0.0452656	0.190716	376	0.927684
GTEx_Adipose_Visceral_Omentum_ASC_XMD.892_3.33um_24h	-0.0453663	0.190187	376	0.927684
GTEx_Adipose_Visceral_Omentum_ASC_KIN001.242_0.04um_24h	-0.0459713	0.187023	376	0.927684
GTEx_Adipose_Visceral_Omentum_ASC_HMN.214_0.12um_24h	-0.0459117	0.187333	376	0.927684
GTEx_Adipose_Visceral_Omentum_ASC_SB.239063_3.33um_24h	-0.0449933	0.192153	376	0.927684
GTEx_Adipose_Visceral_Omentum_ASC_KI.20227_3.33um_24h	-0.0442096	0.196326	376	0.927684
GTEx_Adipose_Subcutaneous_ASC.C_dacomitinib_0.04um_24h	-0.0396254	0.188299	500	0.927684
GTEx_Adipose_Subcutaneous_ASC.C_PHA.767491_10.0um_24h	-0.0388288	0.193138	500	0.927684
GTEx_Adipose_Subcutaneous_ASC.C_quizartinib_0.37um_24h	-0.0394321	0.189466	500	0.927684
GTEx_Adipose_Subcutaneous_ASC.C_EX.527_0.12um_24h	-0.0394772	0.189194	500	0.927684
GTEx_Adipose_Subcutaneous_ASC.C_epigallocatechin.gallate...._1.11um_24h	-0.0386656	0.194138	500	0.927684
GTEx_Adipose_Subcutaneous_ASC.C_AZ.20_10.0um_24h	-0.0390889	0.19155	500	0.927684
GTEx_Adipose_Subcutaneous_ASC.C_GW.5074_0.04um_24h	-0.0389948	0.192123	500	0.927684
GTEx_Adipose_Subcutaneous_ASC.C_JNJ.38877605_0.04um_24h	-0.0388721	0.192872	500	0.927684
GTEx_Adipose_Subcutaneous_ASC.C_KIN001.260_0.04um_24h	-0.0392314	0.190683	500	0.927684
GTEx_Adipose_Subcutaneous_ASC.C_MGCD.265_10.0um_24h	-0.0390727	0.191648	500	0.927684
GTEx_Adipose_Visceral_Omentum_ASC.C_amuvatinib_3.33um_24h	-0.0458005	0.187913	376	0.927684
GTEx_Adipose_Visceral_Omentum_ASC.C_CGP.60474_10.0um_24h	-0.0447808	0.193279	376	0.927684
GTEx_Adipose_Visceral_Omentum_ASC.C_CGP.60474_0.12um_24h	-0.0448752	0.192778	376	0.927684
GTEx_Adipose_Visceral_Omentum_ASC.C_HG.14.10.04_10.0um_24h	-0.0454748	0.189617	376	0.927684
GTEx_Adipose_Visceral_Omentum_ASC.C_HG.14.10.04_1.11um_24h	-0.0449002	0.192646	376	0.927684
GTEx_Adipose_Visceral_Omentum_ASC.C_MK.1775_0.37um_24h	-0.0455799	0.189066	376	0.927684
GTEx_Adipose_Visceral_Omentum_ASC.C_GSK.1070916_10.0um_24h	-0.0444154	0.195224	376	0.927684
GTEx_Adipose_Visceral_Omentum_ASC.C_CGP.60474_10.0um_24h.1	-0.0446666	0.193886	376	0.927684
GTEx_Adipose_Visceral_Omentum_ASC.C_pyrazolanthrone_0.37um_24h	-0.0453318	0.190368	376	0.927684
GTEx_Breast_Mammary_Tissue_BT20_foretinib_500nM_24h	-0.0514966	0.190302	292	0.927684
GTEx_Breast_Mammary_Tissue_BT20_canertinib_100nM_24h	-0.051578	0.189926	292	0.927684
GTEx_Breast_Mammary_Tissue_BT20_LDN.193189_100nM_6h	-0.0517088	0.189321	292	0.927684
GTEx_Breast_Mammary_Tissue_BT20_KIN001.266_1É M_6h	-0.0517365	0.189193	292	0.927684
GTEx_Breast_Mammary_Tissue_BT20_NVP.AUY922_3.33um_24h	-0.0514335	0.190595	292	0.927684
GTEx_Breast_Mammary_Tissue_BT20_WZ.3105_3.33um_3h	-0.0506329	0.194328	292	0.927684
GTEx_Breast_Mammary_Tissue_BT20_AZD.7762_1.11um_24h	-0.0504005	0.19542	292	0.927684
GTEx_Breast_Mammary_Tissue_BT20_PHA.793887_0.12um_3h	-0.0524561	0.185891	292	0.927684
GTEx_Breast_Mammary_Tissue_HME1_alvocidib_1.11um_3h	-0.0509685	0.192758	292	0.927684
GTEx_Breast_Mammary_Tissue_HME1_saracatinib_1.11um_3h	-0.0500029	0.197297	292	0.927684
GTEx_Breast_Mammary_Tissue_HME1_palbociclib_0.04um_3h	-0.0499749	0.197429	292	0.927684
GTEx_Breast_Mammary_Tissue_HME1_BMS.387032_10.0um_3h	-0.0502029	0.196351	292	0.927684
GTEx_Breast_Mammary_Tissue_HME1_A.443654_0.37um_3h	-0.0507006	0.194011	292	0.927684
GTEx_Breast_Mammary_Tissue_HME1_selumetinib_10.0um_3h	-0.0503811	0.195511	292	0.927684
GTEx_Breast_Mammary_Tissue_HME1_chelerythrine_0.04um_24h	-0.0515241	0.190175	292	0.927684
GTEx_Breast_Mammary_Tissue_HME1_VX.745_3.33um_24h	-0.0505602	0.194669	292	0.927684
GTEx_Breast_Mammary_Tissue_HME1_KI.20227_3.33um_24h	-0.0522786	0.186702	292	0.927684
GTEx_Breast_Mammary_Tissue_HME1_olaparib_3.33um_24h.1	-0.0524089	0.186106	292	0.927684
GTEx_Breast_Mammary_Tissue_HS578T_saracatinib_10É M_24h	-0.0520864	0.187583	292	0.927684
GTEx_Breast_Mammary_Tissue_HS578T_ALW.II.49.7_100nM_6h	-0.0507781	0.193648	292	0.927684
GTEx_Breast_Mammary_Tissue_HS578T_GSK.1070916_500nM_6h	-0.0502846	0.195966	292	0.927684
GTEx_Breast_Mammary_Tissue_HS578T_CG.930_100nM_6h	-0.0518779	0.188542	292	0.927684
GTEx_Breast_Mammary_Tissue_HS578T_AT7867_100nM_24h	-0.0518455	0.188691	292	0.927684
GTEx_Breast_Mammary_Tissue_HS578T_nilotinib_100nM_24h	-0.0517928	0.188934	292	0.927684
GTEx_Breast_Mammary_Tissue_HS578T_JWE.035_100nM_24h	-0.0504326	0.195269	292	0.927684
GTEx_Breast_Mammary_Tissue_HS578T_nintedanib_500nM_6h	-0.0510279	0.192481	292	0.927684
GTEx_Breast_Mammary_Tissue_HS578T_NVP.AEW541_1É M_6h	-0.0525179	0.185609	292	0.927684
GTEx_Breast_Mammary_Tissue_HS578T_withaferin.a_0.12um_24h	-0.0516852	0.18943	292	0.927684
GTEx_Breast_Mammary_Tissue_HS578T_crizotinib_0.04um_3h	-0.0507048	0.193991	292	0.927684
GTEx_Breast_Mammary_Tissue_HS578T_PD.0325901_10.0um_3h	-0.0504547	0.195165	292	0.927684
GTEx_Breast_Mammary_Tissue_HS578T_barasertib.HQPA_3.33um_3h	-0.0507936	0.193575	292	0.927684
GTEx_Breast_Mammary_Tissue_HS578T_BMS.345541_3.33um_3h	-0.0501893	0.196415	292	0.927684
GTEx_Breast_Mammary_Tissue_HS578T_saracatinib_0.04um_3h	-0.0513203	0.19112	292	0.927684
GTEx_Breast_Mammary_Tissue_HS578T_linifanib_3.33um_3h	-0.0506402	0.194294	292	0.927684
GTEx_Breast_Mammary_Tissue_MCF10A_roscovitine_100nM_6h	-0.0523057	0.186578	292	0.927684
GTEx_Breast_Mammary_Tissue_MCF10A_AZD.6482_100nM_6h	-0.0520623	0.187694	292	0.927684
GTEx_Breast_Mammary_Tissue_MCF10A_imatinib_500nM_6h	-0.0521622	0.187236	292	0.927684
GTEx_Breast_Mammary_Tissue_MCF10A_GSK.690693_1É M_24h	-0.0506707	0.194151	292	0.927684
GTEx_Breast_Mammary_Tissue_MCF10A_KU.60019_100nM_24h	-0.0520179	0.187898	292	0.927684
GTEx_Breast_Mammary_Tissue_MCF10A_OSI.930_100nM_24h	-0.0510774	0.19225	292	0.927684
GTEx_Breast_Mammary_Tissue_MCF10A_OSI.930_500nM_24h	-0.051979	0.188077	292	0.927684
GTEx_Breast_Mammary_Tissue_MCF10A_olaparib_100nM_6h	-0.0523979	0.186157	292	0.927684
GTEx_Breast_Mammary_Tissue_MCF10A_OSI.930_100nM_6h	-0.0516396	0.189641	292	0.927684
GTEx_Breast_Mammary_Tissue_MCF10A_PF.04217903_10É M_6h	-0.0512504	0.191445	292	0.927684
GTEx_Breast_Mammary_Tissue_MCF10A_VX.745_500nM_6h	-0.0511554	0.191887	292	0.927684
GTEx_Breast_Mammary_Tissue_MCF10A_vemurafenib_10.0um_24h	-0.0519675	0.188129	292	0.927684
GTEx_Breast_Mammary_Tissue_MCF10A_dovitinib_1.11um_24h	-0.0523141	0.18654	292	0.927684
GTEx_Breast_Mammary_Tissue_MCF10A_CGP.60474_1.11um_24h	-0.0515417	0.190094	292	0.927684
GTEx_Breast_Mammary_Tissue_MCF10A_GSK.690693_1.11um_24h	-0.0518045	0.18888	292	0.927684
GTEx_Breast_Mammary_Tissue_MCF10A_CGP.60474_0.37um_24h	-0.051068	0.192294	292	0.927684
GTEx_Breast_Mammary_Tissue_MCF10A_AZD.8330_0.12um_3h	-0.0501149	0.196767	292	0.927684
GTEx_Breast_Mammary_Tissue_MCF10A_BX.912_3.33um_3h	-0.0509589	0.192802	292	0.927684
GTEx_Breast_Mammary_Tissue_MCF10A_alvocidib_0.12um_24h	-0.051834	0.188744	292	0.927684
GTEx_Breast_Mammary_Tissue_MCF10A_KIN001.043_10.0um_24h	-0.0518991	0.188444	292	0.927684
GTEx_Breast_Mammary_Tissue_MCF10A_PD.0325901_3.33um_24h.1	-0.0511173	0.192064	292	0.927684
GTEx_Breast_Mammary_Tissue_MCF10A_CGP.60474_3.33um_24h.1	-0.0514756	0.1904	292	0.927684
GTEx_Breast_Mammary_Tissue_MCF10A_canertinib_10.0um_24h	-0.0518244	0.188788	292	0.927684
GTEx_Breast_Mammary_Tissue_MCF10A_gefitinib_1.11um_24h	-0.0500764	0.196949	292	0.927684
GTEx_Breast_Mammary_Tissue_MCF10A_Y.39983_3.33um_24h	-0.0504484	0.195195	292	0.927684
GTEx_Breast_Mammary_Tissue_MCF10A_AZD.8055_0.37um_3h	-0.0521417	0.18733	292	0.927684
GTEx_Breast_Mammary_Tissue_MCF7_BIBX.1382_10É M_6h	-0.0513461	0.191	292	0.927684
GTEx_Breast_Mammary_Tissue_MCF7_forskolin_10É M_6h.1	-0.0508122	0.193488	292	0.927684
GTEx_Breast_Mammary_Tissue_MCF7_amsacrine_10É M_6h	-0.0518454	0.188692	292	0.927684
GTEx_Breast_Mammary_Tissue_MCF7_dihomo.gamma.linolenic.acid_10É M_24h	-0.0518344	0.188742	292	0.927684
GTEx_Breast_Mammary_Tissue_MCF7_IKK.inhibitor.X_5É M_24h	-0.052203	0.187049	292	0.927684
GTEx_Breast_Mammary_Tissue_MCF7_CD.1530_40É M_6h	-0.0503804	0.195514	292	0.927684
GTEx_Breast_Mammary_Tissue_MCF7_BRD.K66438357_10É M_24h	-0.0519408	0.188252	292	0.927684
GTEx_Breast_Mammary_Tissue_MCF7_BRD.A53107311_10É M_6h	-0.0514629	0.190459	292	0.927684
GTEx_Breast_Mammary_Tissue_MCF7_BRD.K35389996_10É M_6h	-0.0511851	0.191748	292	0.927684
GTEx_Breast_Mammary_Tissue_MCF7_BRD.K91913968_10É M_24h	-0.050762	0.193723	292	0.927684
GTEx_Breast_Mammary_Tissue_MCF7_BRD.K95337198_10É M_24h	-0.0522071	0.18703	292	0.927684
GTEx_Breast_Mammary_Tissue_MCF7_BRD.K26160061_10É M_6h	-0.0522852	0.186672	292	0.927684
GTEx_Breast_Mammary_Tissue_MCF7_VU.0413243.1_10É M_6h	-0.0512287	0.191546	292	0.927684
GTEx_Breast_Mammary_Tissue_MCF7_BRD.K79554012_10É M_6h	-0.0525114	0.185639	292	0.927684
GTEx_Breast_Mammary_Tissue_MCF7_mafenide_10É M_24h	-0.0502758	0.196007	292	0.927684
GTEx_Breast_Mammary_Tissue_MCF7_BRD.K49094915_10É M_24h	-0.0514973	0.190299	292	0.927684
GTEx_Breast_Mammary_Tissue_MCF7_BRD.K52321331_10É M_24h	-0.0521738	0.187182	292	0.927684
GTEx_Breast_Mammary_Tissue_MCF7_BRD.K58982513_10É M_24h	-0.0521716	0.187193	292	0.927684
GTEx_Breast_Mammary_Tissue_MCF7_EMF.BCA1.60_10É M_24h	-0.0521302	0.187382	292	0.927684
GTEx_Breast_Mammary_Tissue_MCF7_BRD.K76612204_10É M_24h	-0.0520462	0.187768	292	0.927684
GTEx_Breast_Mammary_Tissue_MCF7_VU.0415374.1_10É M_24h	-0.050494	0.19498	292	0.927684
GTEx_Breast_Mammary_Tissue_MCF7_KU.C104228_10É M_24h	-0.0511698	0.19182	292	0.927684
GTEx_Breast_Mammary_Tissue_MCF7_BRD.K98288062_10É M_24h	-0.050849	0.193316	292	0.927684
GTEx_Breast_Mammary_Tissue_MCF7_BRD.K40480443_10É M_6h	-0.0501586	0.196561	292	0.927684
GTEx_Breast_Mammary_Tissue_MCF7_BRD.K82732294_10É M_6h	-0.0513385	0.191036	292	0.927684
GTEx_Breast_Mammary_Tissue_MCF7_nimodipine_10É M_24h.1	-0.0518073	0.188867	292	0.927684
GTEx_Breast_Mammary_Tissue_MCF7_BRD.K43913647_10É M_6h	-0.0516282	0.189694	292	0.927684
GTEx_Breast_Mammary_Tissue_MCF7_pantoprazole_10É M_24h	-0.0504973	0.194965	292	0.927684
GTEx_Breast_Mammary_Tissue_MCF7_oxymetholone_10É M_24h	-0.0519759	0.188091	292	0.927684
GTEx_Breast_Mammary_Tissue_MCF7_nobiletin_10É M_24h	-0.0507108	0.193963	292	0.927684
GTEx_Breast_Mammary_Tissue_MCF7_indinavir_10É M_24h	-0.0516603	0.189546	292	0.927684
GTEx_Breast_Mammary_Tissue_MCF7_huperzine.a_10É M_24h.1	-0.0520605	0.187702	292	0.927684
GTEx_Breast_Mammary_Tissue_MCF7_nitrendipine_10É M_6h.2	-0.0517232	0.189255	292	0.927684
GTEx_Breast_Mammary_Tissue_MCF7_geldanamycin_10É M_6h.8	-0.0507313	0.193867	292	0.927684
GTEx_Breast_Mammary_Tissue_MCF7_valdecoxib_10É M_6h	-0.0511174	0.192064	292	0.927684
GTEx_Breast_Mammary_Tissue_MCF7_ormetoprim_10É M_6h	-0.0518641	0.188606	292	0.927684
GTEx_Breast_Mammary_Tissue_MCF7_clarithromycin_10É M_6h	-0.0504255	0.195302	292	0.927684
GTEx_Breast_Mammary_Tissue_MCF7_ipidacrine_10É M_6h	-0.0506396	0.194297	292	0.927684
GTEx_Breast_Mammary_Tissue_MCF7_terbinafine_10É M_6h	-0.0512145	0.191612	292	0.927684
GTEx_Breast_Mammary_Tissue_MCF7_TFMPP_10É M_6h	-0.0523933	0.186178	292	0.927684
GTEx_Breast_Mammary_Tissue_MCF7_nicorandil_10É M_6h	-0.0508183	0.19346	292	0.927684
GTEx_Breast_Mammary_Tissue_MCF7_BRD.A72837804_10É M_24h	-0.0502848	0.195965	292	0.927684
GTEx_Breast_Mammary_Tissue_MCF7_BRD.K62169556_10É M_24h	-0.0503314	0.195745	292	0.927684
GTEx_Breast_Mammary_Tissue_MCF7_BRD.K04534322_10É M_6h	-0.0512187	0.191592	292	0.927684
GTEx_Breast_Mammary_Tissue_MCF7_BRD.K12238169_10É M_6h.1	-0.0520488	0.187756	292	0.927684
GTEx_Breast_Mammary_Tissue_MCF7_BRD.K91987625_10É M_6h	-0.0520141	0.187915	292	0.927684
GTEx_Breast_Mammary_Tissue_MCF7_BRD.K82685933_10É M_6h	-0.0521725	0.187188	292	0.927684
GTEx_Breast_Mammary_Tissue_MCF7_K.858_10É M_24h	-0.0507996	0.193547	292	0.927684
GTEx_Breast_Mammary_Tissue_MCF7_XMD.16144_10É M_6h	-0.0511609	0.191861	292	0.927684
GTEx_Breast_Mammary_Tissue_MCF7_Ro.04.6790_10É M_24h	-0.0508402	0.193357	292	0.927684
GTEx_Breast_Mammary_Tissue_MCF7_labetalol_10É M_6h.1	-0.0500547	0.197051	292	0.927684
GTEx_Breast_Mammary_Tissue_MCF7_phentolamine_10É M_6h	-0.0505656	0.194644	292	0.927684
GTEx_Breast_Mammary_Tissue_MCF7_nemonapride_10É M_24h	-0.0509472	0.192857	292	0.927684
GTEx_Breast_Mammary_Tissue_MCF7_bromocriptine_10É M_6h.3	-0.051222	0.191577	292	0.927684
GTEx_Breast_Mammary_Tissue_MCF7_seneciphylline_10É M_6h	-0.0502767	0.196003	292	0.927684
GTEx_Breast_Mammary_Tissue_MCF7_leoidin_10É M_6h	-0.0511685	0.191826	292	0.927684
GTEx_Breast_Mammary_Tissue_MCF7_zatebradine_10É M_6h	-0.0505555	0.194691	292	0.927684
GTEx_Breast_Mammary_Tissue_MCF7_doxepin_10É M_6h.3	-0.0509247	0.192962	292	0.927684
GTEx_Breast_Mammary_Tissue_MCF7_SB.431542_10É M_6h	-0.0506609	0.194197	292	0.927684
GTEx_Breast_Mammary_Tissue_MCF7_docosatrienoic.acid_10É M_24h	-0.0524652	0.185849	292	0.927684
GTEx_Breast_Mammary_Tissue_MCF7_pimozide_10É M_6h.1	-0.0510525	0.192366	292	0.927684
GTEx_Breast_Mammary_Tissue_MCF7_bemegride_10É M_6h	-0.0520955	0.187541	292	0.927684
GTEx_Breast_Mammary_Tissue_MCF7_L.694247_10É M_6h.1	-0.0520124	0.187923	292	0.927684
GTEx_Breast_Mammary_Tissue_MCF7_BRD.K28680267_10É M_6h	-0.0502383	0.196184	292	0.927684
GTEx_Breast_Mammary_Tissue_MCF7_BRD.K88278225_10É M_24h	-0.0524208	0.186052	292	0.927684
GTEx_Breast_Mammary_Tissue_MCF7_BJM.CSC.15_10É M_6h.1	-0.050106	0.196809	292	0.927684
GTEx_Breast_Mammary_Tissue_MCF7_BRD.K19593010_10É M_6h	-0.0522808	0.186692	292	0.927684
GTEx_Breast_Mammary_Tissue_MCF7_MW.STK33.1A_10É M_6h	-0.0501123	0.196779	292	0.927684
GTEx_Breast_Mammary_Tissue_MCF7_SA.424577_10É M_6h	-0.0499794	0.197408	292	0.927684
GTEx_Breast_Mammary_Tissue_MCF7_vorinostat_10É M_6h.18	-0.051035	0.192448	292	0.927684
GTEx_Breast_Mammary_Tissue_MCF7_BRD.K91677732_10É M_6h	-0.0513593	0.190939	292	0.927684
GTEx_Breast_Mammary_Tissue_MCF7_I.606051_10É M_6h	-0.0505692	0.194627	292	0.927684
GTEx_Breast_Mammary_Tissue_MCF7_methimazole_10É M_6h	-0.0517474	0.189143	292	0.927684
GTEx_Breast_Mammary_Tissue_MCF7_lisinopril_10É M_24h	-0.0517193	0.189273	292	0.927684
GTEx_Breast_Mammary_Tissue_MCF7_chlorphenamine_10É M_6h.5	-0.0504608	0.195136	292	0.927684
GTEx_Breast_Mammary_Tissue_MCF7_chlormezanone_10É M_6h	-0.0511433	0.191943	292	0.927684
GTEx_Breast_Mammary_Tissue_MCF7_BRD.K81807412_10É M_6h.1	-0.0521223	0.187419	292	0.927684
GTEx_Breast_Mammary_Tissue_MCF7_carteolol_10É M_24h.1	-0.0511545	0.191891	292	0.927684
GTEx_Breast_Mammary_Tissue_MCF7_cilostazol_10É M_24h.1	-0.0513232	0.191107	292	0.927684
GTEx_Breast_Mammary_Tissue_MCF7_flunixin_10É M_24h	-0.0503895	0.195472	292	0.927684
GTEx_Breast_Mammary_Tissue_MCF7_methyl.benzethonium_10É M_6h	-0.0505618	0.194662	292	0.927684
GTEx_Breast_Mammary_Tissue_MCF7_vatalanib_10É M_6h	-0.0516301	0.189685	292	0.927684
GTEx_Breast_Mammary_Tissue_MCF7_alfacalcidol_10É M_6h.1	-0.0500341	0.197149	292	0.927684
GTEx_Breast_Mammary_Tissue_MCF7_methiazole_10É M_24h	-0.0509812	0.192698	292	0.927684
GTEx_Breast_Mammary_Tissue_MCF7_naftopidil_10É M_6h.1	-0.0511116	0.192091	292	0.927684
GTEx_Breast_Mammary_Tissue_MCF7_methazolamide_10É M_6h.1	-0.0502695	0.196037	292	0.927684
GTEx_Breast_Mammary_Tissue_MCF7_bemegride_10É M_6h.1	-0.0522005	0.18706	292	0.927684
GTEx_Breast_Mammary_Tissue_MCF7_vorinostat_10É M_6h.22	-0.051232	0.19153	292	0.927684
GTEx_Breast_Mammary_Tissue_MCF7_BRD.K02150184_5É M_24h	-0.051988	0.188035	292	0.927684
GTEx_Breast_Mammary_Tissue_MCF7_BRD.K64751695_5É M_24h	-0.0517611	0.18908	292	0.927684
GTEx_Breast_Mammary_Tissue_MCF7_BRD.K60487596_5É M_24h	-0.0518546	0.188649	292	0.927684
GTEx_Breast_Mammary_Tissue_MCF7_BRD.K36284700_5É M_24h	-0.0522744	0.186722	292	0.927684
GTEx_Breast_Mammary_Tissue_MCF7_BRD.K09620519_5É M_24h	-0.0501964	0.196382	292	0.927684
GTEx_Breast_Mammary_Tissue_MCF7_BRD.K63614890_5É M_24h	-0.0503155	0.19582	292	0.927684
GTEx_Breast_Mammary_Tissue_MCF7_BRD.K16063772_5É M_24h	-0.0522298	0.186926	292	0.927684
GTEx_Breast_Mammary_Tissue_MCF7_BRD.K21787157_5É M_24h	-0.0522401	0.186878	292	0.927684
GTEx_Breast_Mammary_Tissue_MCF7_BRD.K32272500_5É M_24h	-0.0500502	0.197073	292	0.927684
GTEx_Breast_Mammary_Tissue_MCF7_BRD.K41721525_5É M_24h	-0.0507118	0.193958	292	0.927684
GTEx_Breast_Mammary_Tissue_MCF7_BRD.K48023456_5É M_24h	-0.0524173	0.186068	292	0.927684
GTEx_Breast_Mammary_Tissue_MCF7_BRD.K40973428_5É M_24h	-0.0504458	0.195207	292	0.927684
GTEx_Breast_Mammary_Tissue_MCF7_BRD.K93594354_5É M_24h	-0.0501916	0.196405	292	0.927684
GTEx_Breast_Mammary_Tissue_MCF7_BRD.K00766524_5É M_24h	-0.0504003	0.195421	292	0.927684
GTEx_Breast_Mammary_Tissue_MCF7_BRD.K04985042_5É M_24h	-0.0500643	0.197006	292	0.927684
GTEx_Breast_Mammary_Tissue_MCF7_BRD.M66672790_5É M_24h	-0.0513718	0.190881	292	0.927684
GTEx_Breast_Mammary_Tissue_MCF7_BRD.K48225424_5É M_24h	-0.0511187	0.192057	292	0.927684
GTEx_Breast_Mammary_Tissue_MCF7_BRD.K48809858_5É M_24h	-0.0515983	0.189832	292	0.927684
GTEx_Breast_Mammary_Tissue_MCF7_BRD.K87492806_5É M_24h	-0.0505185	0.194865	292	0.927684
GTEx_Breast_Mammary_Tissue_MCF7_BRD.K37088230_5É M_24h	-0.050425	0.195305	292	0.927684
GTEx_Breast_Mammary_Tissue_MCF7_BRD.K81826010_5É M_24h	-0.0500012	0.197305	292	0.927684
GTEx_Breast_Mammary_Tissue_MCF7_BRD.K10225413_5É M_24h	-0.0524511	0.185914	292	0.927684
GTEx_Breast_Mammary_Tissue_MCF7_BRD.K22905567_5É M_24h	-0.05173	0.189223	292	0.927684
GTEx_Breast_Mammary_Tissue_MCF7_BRD.K43349162_5É M_24h	-0.0503153	0.195821	292	0.927684
GTEx_Breast_Mammary_Tissue_MCF7_BRD.K44802959_5É M_24h	-0.0504521	0.195177	292	0.927684
GTEx_Breast_Mammary_Tissue_MCF7_BRD.K53373965_5É M_24h	-0.0524926	0.185724	292	0.927684
GTEx_Breast_Mammary_Tissue_MCF7_BRD.K64273758_5É M_24h	-0.0519331	0.188288	292	0.927684
GTEx_Breast_Mammary_Tissue_MCF7_BRD.K79527000_5É M_24h	-0.052283	0.186682	292	0.927684
GTEx_Breast_Mammary_Tissue_MCF7_BRD.K87341885_5É M_24h	-0.0519232	0.188333	292	0.927684
GTEx_Breast_Mammary_Tissue_MCF7_BRD.K11742792_5É M_24h	-0.0521297	0.187384	292	0.927684
GTEx_Breast_Mammary_Tissue_MCF7_BRD.K27181648_5É M_24h	-0.0504074	0.195387	292	0.927684
GTEx_Breast_Mammary_Tissue_MCF7_BRD.K40161407_5É M_24h	-0.0500417	0.197113	292	0.927684
GTEx_Breast_Mammary_Tissue_MCF7_BRD.K46593635_5É M_24h	-0.0510896	0.192193	292	0.927684
GTEx_Breast_Mammary_Tissue_MCF7_BRD.K68211814_5É M_24h	-0.0519694	0.188121	292	0.927684
GTEx_Breast_Mammary_Tissue_MCF7_BRD.K88078052_5É M_24h	-0.0522251	0.186947	292	0.927684
GTEx_Breast_Mammary_Tissue_MCF7_BRD.K51030799_5É M_24h	-0.0522975	0.186616	292	0.927684
GTEx_Breast_Mammary_Tissue_MCF7_BRD.K56153762_5É M_24h	-0.0519409	0.188252	292	0.927684
GTEx_Breast_Mammary_Tissue_MCF7_BRD.K78018080_5É M_24h	-0.0503817	0.195508	292	0.927684
GTEx_Breast_Mammary_Tissue_MCF7_BRD.K79460683_5É M_24h	-0.05076	0.193732	292	0.927684
GTEx_Breast_Mammary_Tissue_MCF7_BRD.K12916986_5É M_24h	-0.0511316	0.191997	292	0.927684
GTEx_Breast_Mammary_Tissue_MCF7_BRD.K46815273_5É M_24h	-0.0514248	0.190635	292	0.927684
GTEx_Breast_Mammary_Tissue_MCF7_SA.1925996_5É M_24h	-0.0512568	0.191415	292	0.927684
GTEx_Breast_Mammary_Tissue_MCF7_BRD.K89951364_5É M_24h	-0.0507431	0.193811	292	0.927684
GTEx_Breast_Mammary_Tissue_MCF7_BRD.K96396151_5É M_24h	-0.0501196	0.196744	292	0.927684
GTEx_Breast_Mammary_Tissue_MCF7_BRD.K97924280_5É M_24h	-0.0518154	0.18883	292	0.927684
GTEx_Breast_Mammary_Tissue_MCF7_BRD.K00303543_5É M_24h	-0.0521951	0.187085	292	0.927684
GTEx_Breast_Mammary_Tissue_MCF7_BRD.K39337865_5É M_24h	-0.0499763	0.197423	292	0.927684
GTEx_Breast_Mammary_Tissue_MCF7_BRD.K40627098_5É M_24h	-0.052028	0.187851	292	0.927684
GTEx_Breast_Mammary_Tissue_MCF7_BRD.K56638701_5É M_24h	-0.0522104	0.187015	292	0.927684
GTEx_Breast_Mammary_Tissue_MCF7_BRD.K72738889_5É M_24h	-0.0510212	0.192512	292	0.927684
GTEx_Breast_Mammary_Tissue_MCF7_BRD.K25164076_10É M_24h	-0.0515312	0.190142	292	0.927684
GTEx_Breast_Mammary_Tissue_MCF7_BRD.K79947405_10É M_24h	-0.0513522	0.190972	292	0.927684
GTEx_Breast_Mammary_Tissue_MCF7_BRD.K02409808_10É M_24h	-0.0516969	0.189376	292	0.927684
GTEx_Breast_Mammary_Tissue_MCF7_BRD.K32301393_10É M_24h	-0.0500264	0.197185	292	0.927684
GTEx_Breast_Mammary_Tissue_MCF7_BRD.K36984542_10É M_24h	-0.0499615	0.197492	292	0.927684
GTEx_Breast_Mammary_Tissue_MCF7_panobinostat_1nM_24h	-0.0499629	0.197486	292	0.927684
GTEx_Breast_Mammary_Tissue_MCF7_BRD.K35832492_10É M_6h	-0.0512102	0.191632	292	0.927684
GTEx_Breast_Mammary_Tissue_MCF7_thiazolopyrimidine_500nM_24h	-0.050298	0.195903	292	0.927684
GTEx_Breast_Mammary_Tissue_MCF7_3.amino.benzamide_1nM_24h	-0.0523874	0.186205	292	0.927684
GTEx_Breast_Mammary_Tissue_MCF7_zebularine_500nM_6h	-0.0517667	0.189054	292	0.927684
GTEx_Breast_Mammary_Tissue_MCF7_perhexiline_10nM_6h	-0.0524225	0.186045	292	0.927684
GTEx_Breast_Mammary_Tissue_MCF7_cucurbitacin.i_100nM_6h	-0.0522901	0.186649	292	0.927684
GTEx_Breast_Mammary_Tissue_MCF7_FTI.276_10É M_6h.1	-0.050663	0.194187	292	0.927684
GTEx_Breast_Mammary_Tissue_MCF7_DL.PDMP_100nM_24h	-0.0523139	0.186541	292	0.927684
GTEx_Breast_Mammary_Tissue_MCF7_wortmannin_10nM_6h.4	-0.0513402	0.191028	292	0.927684
GTEx_Breast_Mammary_Tissue_MCF7_SKI.II_100nM_6h	-0.051498	0.190296	292	0.927684
GTEx_Breast_Mammary_Tissue_MCF7_BAX.channel.blocker_10É M_24h.1	-0.0508753	0.193193	292	0.927684
GTEx_Breast_Mammary_Tissue_MCF7_arachidonyl.trifluoro.methane_1nM_24h.1	-0.051212	0.191623	292	0.927684
GTEx_Breast_Mammary_Tissue_MCF7_withaferin.a_10nM_24h.4	-0.0514164	0.190674	292	0.927684
GTEx_Breast_Mammary_Tissue_MCF7_MG.132_3É M_6h	-0.0507953	0.193567	292	0.927684
GTEx_Breast_Mammary_Tissue_MCF7_HG.5.88.01_1É M_24h	-0.0514173	0.19067	292	0.927684
GTEx_Breast_Mammary_Tissue_MCF7_GSK.3.inhibitor.II_500nM_24h	-0.0499629	0.197486	292	0.927684
GTEx_Breast_Mammary_Tissue_MCF7_ALW.II.49.7_500nM_24h	-0.051768	0.189048	292	0.927684
GTEx_Breast_Mammary_Tissue_MCF7_enzastaurin_100nM_24h	-0.0507936	0.193575	292	0.927684
GTEx_Breast_Mammary_Tissue_MCF7_ZG.10_100nM_24h	-0.0516136	0.189761	292	0.927684
GTEx_Breast_Mammary_Tissue_MCF7_pazopanib_10É M_24h.1	-0.0499686	0.197459	292	0.927684
GTEx_Breast_Mammary_Tissue_MCF7_TGX.221_10É M_6h.1	-0.0514676	0.190437	292	0.927684
GTEx_Breast_Mammary_Tissue_MCF7_nilotinib_1É M_6h	-0.0505835	0.19456	292	0.927684
GTEx_Breast_Mammary_Tissue_MCF7_SA.1472655_1É M_6h	-0.0507494	0.193782	292	0.927684
GTEx_Breast_Mammary_Tissue_MCF7_SA.1938820_10É M_6h	-0.0520451	0.187773	292	0.927684
GTEx_Breast_Mammary_Tissue_MCF7_SA.84869_1É M_6h	-0.0508619	0.193256	292	0.927684
GTEx_Breast_Mammary_Tissue_MCF7_EMF.sumo1.11_500nM_6h	-0.0503077	0.195857	292	0.927684
GTEx_Breast_Mammary_Tissue_MCF7_SA.244237_500nM_6h	-0.0515434	0.190086	292	0.927684
GTEx_Breast_Mammary_Tissue_MCF7_SA.424294_10É M_6h	-0.0513125	0.191156	292	0.927684
GTEx_Breast_Mammary_Tissue_MCF7_SA.424068_500nM_6h	-0.0500287	0.197174	292	0.927684
GTEx_Breast_Mammary_Tissue_MCF7_fenretinide_1É M_6h	-0.0502944	0.19592	292	0.927684
GTEx_Breast_Mammary_Tissue_MCF7_SA.1920013_10É M_24h	-0.0503824	0.195505	292	0.927684
GTEx_Breast_Mammary_Tissue_MCF7_vorinostat_3É M_24h.8	-0.0514999	0.190287	292	0.927684
GTEx_Breast_Mammary_Tissue_MCF7_SA.423167_1É M_6h	-0.0510474	0.19239	292	0.927684
GTEx_Breast_Mammary_Tissue_MCF7_SA.1455884_3É M_24h	-0.0514047	0.190728	292	0.927684
GTEx_Breast_Mammary_Tissue_MCF7_SA.1921599_10É M_24h	-0.0511025	0.192133	292	0.927684
GTEx_Breast_Mammary_Tissue_MCF7_SA.1459261_10É M_24h	-0.0519749	0.188095	292	0.927684
GTEx_Breast_Mammary_Tissue_MCF7_SA.1459213_500nM_24h	-0.0513014	0.191208	292	0.927684
GTEx_Breast_Mammary_Tissue_MCF7_SA.1459213_1É M_24h	-0.0500798	0.196933	292	0.927684
GTEx_Breast_Mammary_Tissue_MCF7_K784.3188_3É M_6h	-0.0510493	0.192381	292	0.927684
GTEx_Breast_Mammary_Tissue_MCF7_fenretinide_500nM_6h.1	-0.0522572	0.1868	292	0.927684
GTEx_Breast_Mammary_Tissue_MCF7_SA.1456220_10É M_6h	-0.0521699	0.1872	292	0.927684
GTEx_Breast_Mammary_Tissue_MCF7_SA.1459261_1É M_6h	-0.0509633	0.192782	292	0.927684
GTEx_Breast_Mammary_Tissue_MCF7_SA.102096_500nM_6h	-0.0517628	0.189072	292	0.927684
GTEx_Breast_Mammary_Tissue_MCF7_BRD.K62818989_1É M_6h	-0.0517316	0.189216	292	0.927684
GTEx_Breast_Mammary_Tissue_MCF7_BRD.K63947990_3É M_6h	-0.0522059	0.187035	292	0.927684
GTEx_Breast_Mammary_Tissue_MCF7_SA.424380_1É M_24h	-0.0516718	0.189492	292	0.927684
GTEx_Breast_Mammary_Tissue_MCF7_SA.1455822_500nM_6h	-0.0500059	0.197282	292	0.927684
GTEx_Breast_Mammary_Tissue_MCF7_SA.1459256_10É M_6h	-0.0508478	0.193321	292	0.927684
GTEx_Breast_Mammary_Tissue_MCF7_SA.1919345_500nM_6h	-0.0506058	0.194455	292	0.927684
GTEx_Breast_Mammary_Tissue_MCF7_SA.1458902_1É M_6h	-0.0522413	0.186873	292	0.927684
GTEx_Breast_Mammary_Tissue_MCF7_MW.SHH.151_100nM_24h	-0.0502577	0.196092	292	0.927684
GTEx_Breast_Mammary_Tissue_MCF7_tigecycline_500nM_6h	-0.0511766	0.191788	292	0.927684
GTEx_Breast_Mammary_Tissue_MCF7_BRD.K11533227_1.11É M_24h	-0.051533	0.190134	292	0.927684
GTEx_Breast_Mammary_Tissue_MCF7_BRD.K55533488_0.04É M_24h	-0.0511687	0.191825	292	0.927684
GTEx_Breast_Mammary_Tissue_MCF7_BRD.K83694683_0.12É M_24h	-0.0503823	0.195505	292	0.927684
GTEx_Breast_Mammary_Tissue_MCF7_BRD.K10436544_0.04É M_24h	-0.0502506	0.196126	292	0.927684
GTEx_Breast_Mammary_Tissue_MCF7_BRD.K16410418_10É M_24h	-0.0514006	0.190748	292	0.927684
GTEx_Breast_Mammary_Tissue_MCF7_avrainvillamide.analog.6_0.12É M_24h	-0.050087	0.196899	292	0.927684
GTEx_Breast_Mammary_Tissue_MCF7_AZD.1152HQPA_100nM_6h	-0.0522222	0.186961	292	0.927684
GTEx_Breast_Mammary_Tissue_MCF7_l.buthionine.sulfoximine_10nM_24h	-0.0514876	0.190344	292	0.927684
GTEx_Breast_Mammary_Tissue_MCF7_paclitaxel_10nM_24h.1	-0.0509142	0.193011	292	0.927684
GTEx_Breast_Mammary_Tissue_MCF7_curcumin_500nM_24h.1	-0.0514977	0.190298	292	0.927684
GTEx_Breast_Mammary_Tissue_MCF7_melatonin_3É M_24h	-0.0511085	0.192105	292	0.927684
GTEx_Breast_Mammary_Tissue_MCF7_enalapril_100nM_6h	-0.0503425	0.195693	292	0.927684
GTEx_Breast_Mammary_Tissue_MCF7_vorinostat_10nM_6h.9	-0.0505022	0.194941	292	0.927684
GTEx_Breast_Mammary_Tissue_MCF7_CP.724714_1.11um_3h	-0.0521784	0.187161	292	0.927684
GTEx_Breast_Mammary_Tissue_MCF7_mitoxantrone_3.33um_3h	-0.0520273	0.187855	292	0.927684
GTEx_Breast_Mammary_Tissue_MCF7_PF.431396_1.11um_3h	-0.0519752	0.188094	292	0.927684
GTEx_Breast_Mammary_Tissue_MCF7_withaferin.a_0.04um_3h	-0.0519381	0.188265	292	0.927684
GTEx_Breast_Mammary_Tissue_MCF7_AZD.8330_3.33um_3h	-0.0499577	0.197511	292	0.927684
GTEx_Breast_Mammary_Tissue_MCF7_NVP.AUY922_1.11um_3h	-0.0511551	0.191888	292	0.927684
GTEx_Breast_Mammary_Tissue_MCF7_torin.2_0.37um_3h	-0.051575	0.18994	292	0.927684
GTEx_Breast_Mammary_Tissue_MCF7_AS.601245_10.0um_3h	-0.0519844	0.188052	292	0.927684
GTEx_Breast_Mammary_Tissue_MCF7_GW.843682X_10.0um_24h	-0.0506085	0.194442	292	0.927684
GTEx_Breast_Mammary_Tissue_MCF7_PD.0325901_0.37um_24h.1	-0.0503594	0.195613	292	0.927684
GTEx_Breast_Mammary_Tissue_MCF7_A.443654_10.0um_3h	-0.0504013	0.195416	292	0.927684
GTEx_Breast_Mammary_Tissue_MCF7_lapatinib_0.37um_3h	-0.0510804	0.192236	292	0.927684
GTEx_Breast_Mammary_Tissue_MCF7_I.BET.762_10.0um_24h	-0.0515968	0.189839	292	0.927684
GTEx_Breast_Mammary_Tissue_MCF7_I.BET.151_3.33um_24h	-0.0516943	0.189389	292	0.927684
GTEx_Breast_Mammary_Tissue_MCF7_ischemin_0.12um_24h	-0.0505897	0.194531	292	0.927684
GTEx_Breast_Mammary_Tissue_MCF7_BX.795_3.33um_24h	-0.0507137	0.193949	292	0.927684
GTEx_Breast_Mammary_Tissue_MCF7_KIN001.269_0.37um_24h	-0.0509807	0.192701	292	0.927684
GTEx_Breast_Mammary_Tissue_MCF7_JNK.IN.5A_0.12um_24h	-0.0505048	0.194929	292	0.927684
GTEx_Breast_Mammary_Tissue_MCF7_geldanamycin_2.0um_6h	-0.0503461	0.195676	292	0.927684
GTEx_Breast_Mammary_Tissue_MCF7_UNC.1215_1.0um_6h.1	-0.052117	0.187443	292	0.927684
GTEx_Breast_Mammary_Tissue_MCF7_budipine_1.11um_24h	-0.050166	0.196525	292	0.927684
GTEx_Breast_Mammary_Tissue_MCF7_oxfendazole_1.11um_24h	-0.0524138	0.186084	292	0.927684
GTEx_Breast_Mammary_Tissue_MCF7_glasdegib_10.0um_24h	-0.0517915	0.18894	292	0.927684
GTEx_Breast_Mammary_Tissue_MCF7_yohimbine_1.11um_24h	-0.0507828	0.193626	292	0.927684
GTEx_Breast_Mammary_Tissue_MCF7_pterostilbene_0.37um_24h	-0.0504227	0.195315	292	0.927684
GTEx_Breast_Mammary_Tissue_MCF7_mianserin_3.33um_24h	-0.0524778	0.185792	292	0.927684
GTEx_Breast_Mammary_Tissue_MCF7_ondansetron_10.0um_24h	-0.0523551	0.186352	292	0.927684
GTEx_Breast_Mammary_Tissue_MCF7_mecamylamine_0.04um_24h	-0.0505543	0.194697	292	0.927684
GTEx_Breast_Mammary_Tissue_MCF7_saracatinib_3.33um_24h.2	-0.0506362	0.194312	292	0.927684
GTEx_Breast_Mammary_Tissue_MCF7_grazoprevir_3.33um_24h	-0.0524907	0.185733	292	0.927684
GTEx_Breast_Mammary_Tissue_MCF7_sparfloxacin_0.12um_24h	-0.0499648	0.197477	292	0.927684
GTEx_Breast_Mammary_Tissue_MCF7_metatinib_1.11um_24h	-0.0504143	0.195355	292	0.927684
GTEx_Breast_Mammary_Tissue_MCF7_CPI.1189_1.11um_24h	-0.0515935	0.189854	292	0.927684
GTEx_Breast_Mammary_Tissue_MCF7_SB.242235_0.04um_24h	-0.0506644	0.19418	292	0.927684
GTEx_Breast_Mammary_Tissue_MCF7_castanospermine_1.11um_24h	-0.0508417	0.19335	292	0.927684
GTEx_Breast_Mammary_Tissue_MCF7_cariporide_0.37um_24h	-0.0516979	0.189372	292	0.927684
GTEx_Breast_Mammary_Tissue_MCF7_ganciclovir_0.12um_24h	-0.0505682	0.194632	292	0.927684
GTEx_Breast_Mammary_Tissue_MCF7_buparlisib_0.04um_24h.1	-0.0520309	0.187838	292	0.927684
GTEx_Breast_Mammary_Tissue_MCF7_WAY.362450_0.04um_24h	-0.0520748	0.187637	292	0.927684
GTEx_Breast_Mammary_Tissue_MCF7_trimethobenzamide_0.12um_24h	-0.0507435	0.19381	292	0.927684
GTEx_Breast_Mammary_Tissue_MCF7_perindopril_0.04um_24h	-0.0515293	0.190151	292	0.927684
GTEx_Breast_Mammary_Tissue_MCF7_KX2.391_0.37um_24h	-0.0505227	0.194845	292	0.927684
GTEx_Breast_Mammary_Tissue_MCF7_paclitaxel_1.11um_24h	-0.0510079	0.192574	292	0.927684
GTEx_Breast_Mammary_Tissue_MCF7_rolipram_3.33um_24h	-0.0522086	0.187023	292	0.927684
GTEx_Breast_Mammary_Tissue_MCF7_BMS.599626_1.11um_24h	-0.0513899	0.190797	292	0.927684
GTEx_Breast_Mammary_Tissue_MCF7_etoposide_0.12um_24h	-0.0509	0.193078	292	0.927684
GTEx_Breast_Mammary_Tissue_MCF7_UK.383367_0.12um_24h	-0.0523168	0.186528	292	0.927684
GTEx_Breast_Mammary_Tissue_MCF7_ATN.161_0.12um_24h	-0.0502271	0.196237	292	0.927684
GTEx_Breast_Mammary_Tissue_MCF7_adenosine_0.37um_24h	-0.0520843	0.187593	292	0.927684
GTEx_Breast_Mammary_Tissue_MCF7_zardaverine_0.12um_24h	-0.0510834	0.192222	292	0.927684
GTEx_Breast_Mammary_Tissue_MCF7_cilomilast_10.0um_24h	-0.0518154	0.18883	292	0.927684
GTEx_Breast_Mammary_Tissue_MCF7_reboxetine_0.04um_24h	-0.0501584	0.196561	292	0.927684
GTEx_Breast_Mammary_Tissue_MCF7_paracetamol_0.12um_24h	-0.0507881	0.193601	292	0.927684
GTEx_Breast_Mammary_Tissue_MCF7_AP.26113_3.33um_24h	-0.0521694	0.187203	292	0.927684
GTEx_Breast_Mammary_Tissue_MCF7_cilengitide_0.37um_24h	-0.0514948	0.190311	292	0.927684
GTEx_Breast_Mammary_Tissue_MCF7_chlorprothixene_1.11um_24h	-0.0501412	0.196642	292	0.927684
GTEx_Breast_Mammary_Tissue_MCF7_deoxycholic.acid_3.33um_24h	-0.0499602	0.197499	292	0.927684
GTEx_Breast_Mammary_Tissue_MCF7_primaquine_0.37um_24h	-0.0515072	0.190253	292	0.927684
GTEx_Breast_Mammary_Tissue_MCF7_selamectin_0.12um_24h	-0.0506043	0.194462	292	0.927684
GTEx_Breast_Mammary_Tissue_MCF7_ICI.192605_3.33um_24h	-0.0508485	0.193319	292	0.927684
GTEx_Breast_Mammary_Tissue_MCF7_tiagabine_0.12um_24h	-0.0509428	0.192878	292	0.927684
GTEx_Breast_Mammary_Tissue_MCF7_dinoprost_3.33um_24h	-0.0506484	0.194255	292	0.927684
GTEx_Breast_Mammary_Tissue_MCF7_tetrindole_0.12um_24h	-0.0524334	0.185995	292	0.927684
GTEx_Breast_Mammary_Tissue_MCF7_lidocaine_0.12um_24h	-0.0520244	0.187868	292	0.927684
GTEx_Breast_Mammary_Tissue_MCF7_prazosin_0.04um_24h	-0.0509071	0.193044	292	0.927684
GTEx_Breast_Mammary_Tissue_MCF7_lomerizine_3.33um_24h	-0.050648	0.194257	292	0.927684
GTEx_Breast_Mammary_Tissue_MCF7_mirtazapine_3.33um_24h	-0.0503434	0.195689	292	0.927684
GTEx_Breast_Mammary_Tissue_MCF7_SB.705498_0.37um_24h	-0.0501072	0.196803	292	0.927684
GTEx_Breast_Mammary_Tissue_MCF7_NSC.4644_0.5um_24h	-0.0520276	0.187853	292	0.927684
GTEx_Breast_Mammary_Tissue_MCF7_molindone_1.11um_24h	-0.0507948	0.193569	292	0.927684
GTEx_Breast_Mammary_Tissue_MCF7_sarsagenin_4.8um_24h	-0.0501049	0.196814	292	0.927684
GTEx_Breast_Mammary_Tissue_MCF7_JTE.907_0.37um_24h	-0.0524714	0.185821	292	0.927684
GTEx_Breast_Mammary_Tissue_MCF7_avanafil_0.12um_24h	-0.0520633	0.187689	292	0.927684
GTEx_Breast_Mammary_Tissue_MCF7_bruceantin_10.0um_24h	-0.0519367	0.188271	292	0.927684
GTEx_Breast_Mammary_Tissue_MCF7_proglumide_10.0um_24h	-0.050736	0.193845	292	0.927684
GTEx_Breast_Mammary_Tissue_MCF7_SB.756050_0.04um_24h	-0.0522008	0.187058	292	0.927684
GTEx_Breast_Mammary_Tissue_MCF7_piclamilast_10.0um_24h	-0.051667	0.189514	292	0.927684
GTEx_Breast_Mammary_Tissue_MCF7_desmopressin.acetate_3.33um_24h	-0.0515765	0.189933	292	0.927684
GTEx_Breast_Mammary_Tissue_MCF7_PF.04447943_1.11um_24h	-0.0502252	0.196246	292	0.927684
GTEx_Breast_Mammary_Tissue_MCF7_refametinib_10.0um_24h	-0.0507309	0.193868	292	0.927684
GTEx_Breast_Mammary_Tissue_MCF7_vicriviroc_0.37um_24h	-0.05019	0.196412	292	0.927684
GTEx_Breast_Mammary_Tissue_MCF7_SEP.227900_1.11um_24h	-0.0503829	0.195503	292	0.927684
GTEx_Breast_Mammary_Tissue_MCF7_IOWH.032_3.33um_24h	-0.0510671	0.192298	292	0.927684
GTEx_Breast_Mammary_Tissue_MCF7_afloqualone_0.12um_24h	-0.0512306	0.191537	292	0.927684
GTEx_Breast_Mammary_Tissue_MCF7_cyclosporin.a_10.0um_24h	-0.0514824	0.190368	292	0.927684
GTEx_Breast_Mammary_Tissue_MCF7_simeprevir_10.0um_24h	-0.0502188	0.196276	292	0.927684
GTEx_Breast_Mammary_Tissue_MCF7_azithromycin_0.12um_24h	-0.0514218	0.190649	292	0.927684
GTEx_Breast_Mammary_Tissue_MCF7_crizotinib_0.12um_24h.1	-0.0509466	0.19286	292	0.927684
GTEx_Breast_Mammary_Tissue_MCF7_pazopanib_0.37um_24h.1	-0.0521155	0.18745	292	0.927684
GTEx_Breast_Mammary_Tissue_MCF7_nefopam_10.0um_24h	-0.0521661	0.187218	292	0.927684
GTEx_Breast_Mammary_Tissue_MCF7_aniracetam_0.04um_24h	-0.0511641	0.191846	292	0.927684
GTEx_Breast_Mammary_Tissue_MCF7_darifenacin_0.04um_24h	-0.0513547	0.190961	292	0.927684
GTEx_Breast_Mammary_Tissue_MCF7_PF.562271_10.0um_24h.1	-0.0506806	0.194104	292	0.927684
GTEx_Breast_Mammary_Tissue_MCF7_EMD.1214063_0.04um_24h	-0.051943	0.188242	292	0.927684
GTEx_Breast_Mammary_Tissue_MCF7_zaleplon_10.0um_24h	-0.0517998	0.188902	292	0.927684
GTEx_Breast_Mammary_Tissue_MCF7_diminazene.aceturate_0.37um_24h	-0.0505342	0.194791	292	0.927684
GTEx_Breast_Mammary_Tissue_MCF7_brequinar_3.33um_24h	-0.0504422	0.195224	292	0.927684
GTEx_Breast_Mammary_Tissue_MCF7_quercetin_0.04um_24h	-0.0514573	0.190485	292	0.927684
GTEx_Breast_Mammary_Tissue_MCF7_cyanocobalamin_0.12um_24h	-0.0513562	0.190953	292	0.927684
GTEx_Breast_Mammary_Tissue_MDAMB231_dasatinib_500nM_24h	-0.0508314	0.193398	292	0.927684
GTEx_Breast_Mammary_Tissue_MDAMB231_alvocidib_100nM_24h	-0.0501113	0.196784	292	0.927684
GTEx_Breast_Mammary_Tissue_MDAMB231_PD.173074_10É M_24h	-0.0515757	0.189937	292	0.927684
GTEx_Breast_Mammary_Tissue_MDAMB231_CGP.60474_10É M_6h	-0.0523384	0.186428	292	0.927684
GTEx_Breast_Mammary_Tissue_MDAMB231_erlotinib_100nM_24h	-0.0501293	0.196699	292	0.927684
GTEx_Breast_Mammary_Tissue_MDAMB231_SB.525334_10É M_6h	-0.0523943	0.186173	292	0.927684
GTEx_Breast_Mammary_Tissue_MDAMB231_ponatinib_1É M_6h	-0.0500397	0.197122	292	0.927684
GTEx_Breast_Mammary_Tissue_MDAMB231_PD.0325901_1É M_6h	-0.0500183	0.197224	292	0.927684
GTEx_Breast_Mammary_Tissue_MDAMB231_pelitinib_0.37um_24h	-0.0521333	0.187368	292	0.927684
GTEx_Breast_Mammary_Tissue_MDAMB231_SAR.245408_0.04um_3h	-0.0500576	0.197038	292	0.927684
GTEx_Breast_Mammary_Tissue_MDAMB231_foretinib_10.0um_3h	-0.0506445	0.194273	292	0.927684
GTEx_Breast_Mammary_Tissue_MDAMB231_roscovitine_0.37um_3h	-0.050995	0.192634	292	0.927684
GTEx_Breast_Mammary_Tissue_MDAMB231_ZSTK.474_3.33um_24h	-0.0502174	0.196283	292	0.927684
GTEx_Breast_Mammary_Tissue_MDAMB231_HG.5.88.01_1.11um_3h	-0.0511271	0.192019	292	0.927684
GTEx_Breast_Mammary_Tissue_MDAMB231_withaferin.a_0.12um_3h.1	-0.0501401	0.196647	292	0.927684
GTEx_Breast_Mammary_Tissue_MDAMB231_WZ.4.145_1.11um_3h	-0.0512656	0.191374	292	0.927684
GTEx_Breast_Mammary_Tissue_SKBR3_OSI.027_500nM_24h	-0.0517108	0.189312	292	0.927684
GTEx_Breast_Mammary_Tissue_SKBR3_neratinib_0.12um_24h	-0.0524802	0.185781	292	0.927684
GTEx_Breast_Mammary_Tissue_SKBR3_WH.4.025_10.0um_24h	-0.0502555	0.196103	292	0.927684
GTEx_Breast_Mammary_Tissue_SKBR3_SU.11274_0.12um_3h	-0.0524441	0.185946	292	0.927684
GTEx_Breast_Mammary_Tissue_SKBR3_XMD.16144_0.37um_3h	-0.0510496	0.19238	292	0.927684
GTEx_Breast_Mammary_Tissue_SKBR3_XMD11.85H_0.04um_3h	-0.0500015	0.197303	292	0.927684
GTEx_Brain_Anterior_cingulate_cortex_BA24_MNEU.E_XMD.885_0.37um_24h	-0.0733327	0.187056	149	0.927684
GTEx_Brain_Anterior_cingulate_cortex_BA24_MNEU.E_amuvatinib_0.04um_24h	-0.0727041	0.189116	149	0.927684
GTEx_Brain_Anterior_cingulate_cortex_BA24_MNEU.E_HG.9.91.01_0.04um_24h	-0.0701872	0.197502	149	0.927684
GTEx_Brain_Anterior_cingulate_cortex_BA24_MNEU.E_motesanib_0.37um_24h	-0.0734407	0.186703	149	0.927684
GTEx_Brain_Caudate_basal_ganglia_MNEU.E_WZ.4002_1.11um_24h	-0.0597933	0.197208	205	0.927684
GTEx_Brain_Caudate_basal_ganglia_MNEU.E_vandetanib_0.04um_24h	-0.0607618	0.193394	205	0.927684
GTEx_Brain_Cerebellar_Hemisphere_MNEU.E_GSK.1059615_10.0um_24h	-0.0553761	0.187854	258	0.927684
GTEx_Brain_Cerebellum_MNEU.E_PF.04217903_0.37um_24h	-0.0462317	0.191228	359	0.927684
GTEx_Brain_Cerebellum_MNEU.E_AZD.4547_10.0um_24h	-0.0455479	0.194772	359	0.927684
GTEx_Brain_Cortex_MNEU.E_rebastinib_3.33um_24h	-0.0569419	0.195016	230	0.927684
GTEx_Brain_Cortex_MNEU.E_AT7867_10.0um_24h	-0.0567225	0.195932	230	0.927684
GTEx_Brain_Cortex_MNEU.E_AT7867_1.11um_24h	-0.0581502	0.190018	230	0.927684
GTEx_Brain_Frontal_Cortex_BA9_MNEU.E_WZ.7043_0.12um_24h	-0.0664991	0.194454	170	0.927684
GTEx_Brain_Frontal_Cortex_BA9_MNEU.E_OTS.167_1.11um_24h	-0.066391	0.194841	170	0.927684
GTEx_Brain_Frontal_Cortex_BA9_MNEU.E_NVP.BGJ398_0.04um_24h	-0.0676423	0.190394	170	0.927684
GTEx_Brain_Hippocampus_MNEU.E_KW.2449_0.37um_24h	-0.079292	0.188734	126	0.927684
GTEx_Brain_Hippocampus_MNEU.E_dacomitinib_0.04um_24h	-0.0774711	0.194277	126	0.927684
GTEx_Brain_Hypothalamus_MNEU.E_SB.216763_3.33um_24h	-0.0802695	0.192753	119	0.927684
GTEx_Brain_Hypothalamus_MNEU.E_CGP.60474_10.0um_24h	-0.0823368	0.186674	119	0.927684
GTEx_Brain_Hypothalamus_MNEU.E_everolimus_3.33um_24h	-0.0801058	0.193239	119	0.927684
GTEx_Brain_Nucleus_accumbens_basal_ganglia_MNEU.E_XMD.885_0.37um_24h	-0.0670477	0.18694	178	0.927684
GTEx_Brain_Putamen_basal_ganglia_MNEU.E_WZ.4002_1.11um_24h	-0.0693509	0.192525	159	0.927684
GTEx_Brain_Anterior_cingulate_cortex_BA24_NEU_BRD.K09661167_10É M_24h	-0.0722107	0.190742	149	0.927684
GTEx_Brain_Anterior_cingulate_cortex_BA24_NEU_BRD.K32949592_10É M_24h	-0.0711858	0.194148	149	0.927684
GTEx_Brain_Anterior_cingulate_cortex_BA24_NEU_BRD.K97149069_10É M_24h	-0.0730252	0.188062	149	0.927684
GTEx_Brain_Anterior_cingulate_cortex_BA24_NEU_BRD.K98004941_10É M_24h	-0.0726488	0.189298	149	0.927684
GTEx_Brain_Anterior_cingulate_cortex_BA24_NEU_heraclenol_10É M_24h	-0.0726497	0.189295	149	0.927684
GTEx_Brain_Anterior_cingulate_cortex_BA24_NEU_BRD.K26367064_10É M_24h	-0.070384	0.196838	149	0.927684
GTEx_Brain_Anterior_cingulate_cortex_BA24_NEU_BRD.K49861754_10É M_24h	-0.0713835	0.193488	149	0.927684
GTEx_Brain_Anterior_cingulate_cortex_BA24_NEU_BRD.K61359235_10É M_24h	-0.0722262	0.190691	149	0.927684
GTEx_Brain_Anterior_cingulate_cortex_BA24_NEU_SEW.05685_10É M_24h	-0.0728202	0.188734	149	0.927684
GTEx_Brain_Anterior_cingulate_cortex_BA24_NEU_BRD.K72381041_10É M_24h	-0.0722361	0.190659	149	0.927684
GTEx_Brain_Anterior_cingulate_cortex_BA24_NEU_I.070754_10É M_24h	-0.0730762	0.187895	149	0.927684
GTEx_Brain_Anterior_cingulate_cortex_BA24_NEU_BRD.K93296644_10É M_24h	-0.0720148	0.191391	149	0.927684
GTEx_Brain_Anterior_cingulate_cortex_BA24_NEU_BRD.A26595446_10É M_24h	-0.0729682	0.188249	149	0.927684
GTEx_Brain_Anterior_cingulate_cortex_BA24_NEU_AZD.6482_10É M_24h	-0.0719132	0.191727	149	0.927684
GTEx_Brain_Anterior_cingulate_cortex_BA24_NEU_gefitinib_10É M_24h	-0.0720111	0.191403	149	0.927684
GTEx_Brain_Anterior_cingulate_cortex_BA24_NEU_STK.249718_10É M_24h	-0.0736383	0.186059	149	0.927684
GTEx_Brain_Anterior_cingulate_cortex_BA24_NEU_QL.XII.47_10É M_24h	-0.0710787	0.194506	149	0.927684
GTEx_Brain_Anterior_cingulate_cortex_BA24_NEU_fenoterol_10É M_24h	-0.072433	0.190009	149	0.927684
GTEx_Brain_Anterior_cingulate_cortex_BA24_NEU_thenoyltrifluoroacetone_10É M_24h	-0.0719178	0.191712	149	0.927684
GTEx_Brain_Anterior_cingulate_cortex_BA24_NEU_nicergoline_10É M_24h	-0.0707921	0.195466	149	0.927684
GTEx_Brain_Anterior_cingulate_cortex_BA24_NEU_EMD.66684_10É M_24h	-0.0721127	0.191066	149	0.927684
GTEx_Brain_Anterior_cingulate_cortex_BA24_NEU_trichostatin.a_500nM_24h	-0.0707994	0.195442	149	0.927684
GTEx_Brain_Anterior_cingulate_cortex_BA24_NEU_BRD.K23319301_10É M_24h	-0.0723431	0.190305	149	0.927684
GTEx_Brain_Anterior_cingulate_cortex_BA24_NEU_BRD.K40963620_10É M_24h	-0.0712965	0.193779	149	0.927684
GTEx_Brain_Anterior_cingulate_cortex_BA24_NEU_BRD.K47551852_10É M_24h	-0.0713744	0.193519	149	0.927684
GTEx_Brain_Anterior_cingulate_cortex_BA24_NEU_BRD.K70200040_10É M_24h	-0.0722742	0.190532	149	0.927684
GTEx_Brain_Anterior_cingulate_cortex_BA24_NEU_BRD.K75514176_10É M_24h	-0.0701917	0.197487	149	0.927684
GTEx_Brain_Anterior_cingulate_cortex_BA24_NEU_BRD.K83072410_10É M_24h	-0.0720529	0.191264	149	0.927684
GTEx_Brain_Anterior_cingulate_cortex_BA24_NEU_BRD.K84528570_10É M_24h	-0.0726761	0.189208	149	0.927684
GTEx_Brain_Anterior_cingulate_cortex_BA24_NEU_BRD.K96551169_10É M_24h	-0.0721309	0.191006	149	0.927684
GTEx_Brain_Anterior_cingulate_cortex_BA24_NEU_troglitazone_10É M_24h.1	-0.0733354	0.187047	149	0.927684
GTEx_Brain_Anterior_cingulate_cortex_BA24_NEU_BRD.K12411950_10É M_24h	-0.0725372	0.189665	149	0.927684
GTEx_Brain_Anterior_cingulate_cortex_BA24_NEU_BRD.K14415573_10É M_24h	-0.0704602	0.196582	149	0.927684
GTEx_Brain_Anterior_cingulate_cortex_BA24_NEU_BRD.K54335715_10É M_24h	-0.0719295	0.191673	149	0.927684
GTEx_Brain_Anterior_cingulate_cortex_BA24_NEU_BRD.K80171496_10É M_24h	-0.0725754	0.189539	149	0.927684
GTEx_Brain_Anterior_cingulate_cortex_BA24_NEU_BRD.K97873029_10É M_24h	-0.0727748	0.188883	149	0.927684
GTEx_Brain_Anterior_cingulate_cortex_BA24_NEU_BRD.A32582647_10É M_24h	-0.0722488	0.190617	149	0.927684
GTEx_Brain_Anterior_cingulate_cortex_BA24_NEU_SR.12813_10É M_24h	-0.0735966	0.186195	149	0.927684
GTEx_Brain_Anterior_cingulate_cortex_BA24_NEU_BRD.K84252391_10É M_24h	-0.0703559	0.196933	149	0.927684
GTEx_Brain_Anterior_cingulate_cortex_BA24_NEU_flavanone_10É M_24h	-0.0726135	0.189414	149	0.927684
GTEx_Brain_Anterior_cingulate_cortex_BA24_NEU_sulindac_10É M_24h	-0.0731431	0.187676	149	0.927684
GTEx_Brain_Anterior_cingulate_cortex_BA24_NEU_terreic.acid...._10É M_24h.1	-0.071555	0.192917	149	0.927684
GTEx_Brain_Anterior_cingulate_cortex_BA24_NEU_tacedinaline_10É M_24h.1	-0.0705853	0.196161	149	0.927684
GTEx_Brain_Anterior_cingulate_cortex_BA24_NEU_tacedinaline_10É M_6h	-0.0729435	0.188329	149	0.927684
GTEx_Brain_Caudate_basal_ganglia_NEU_HU.211_10É M_24h	-0.062057	0.188364	205	0.927684
GTEx_Brain_Caudate_basal_ganglia_NEU_latrunculin.b_10É M_24h	-0.0608687	0.192976	205	0.927684
GTEx_Brain_Caudate_basal_ganglia_NEU_BRD.A30455275_10É M_24h	-0.0608994	0.192856	205	0.927684
GTEx_Brain_Caudate_basal_ganglia_NEU_BRD.K21788104_10É M_24h	-0.0614852	0.190575	205	0.927684
GTEx_Brain_Caudate_basal_ganglia_NEU_BRD.K36767861_10É M_24h	-0.0610742	0.192173	205	0.927684
GTEx_Brain_Caudate_basal_ganglia_NEU_WT.171_10É M_24h	-0.060689	0.193679	205	0.927684
GTEx_Brain_Caudate_basal_ganglia_NEU_BRD.K84114569_10É M_24h	-0.0610115	0.192418	205	0.927684
GTEx_Brain_Caudate_basal_ganglia_NEU_BRD.K10906552_10É M_24h	-0.0601193	0.195919	205	0.927684
GTEx_Brain_Caudate_basal_ganglia_NEU_F.1566.0341_10É M_24h.1	-0.0619037	0.188955	205	0.927684
GTEx_Brain_Caudate_basal_ganglia_NEU_HNHA_10É M_24h	-0.0621991	0.187817	205	0.927684
GTEx_Brain_Caudate_basal_ganglia_NEU_alprenolol_10É M_24h	-0.0627215	0.185815	205	0.927684
GTEx_Brain_Caudate_basal_ganglia_NEU_RHC.80267_10É M_24h	-0.0627417	0.185738	205	0.927684
GTEx_Brain_Caudate_basal_ganglia_NEU_SB.200646_10É M_24h	-0.0610283	0.192353	205	0.927684
GTEx_Brain_Caudate_basal_ganglia_NEU_BRD.K31290914_10É M_24h	-0.0618947	0.18899	205	0.927684
GTEx_Brain_Caudate_basal_ganglia_NEU_BRD.K44410738_10É M_24h	-0.0608109	0.193202	205	0.927684
GTEx_Brain_Caudate_basal_ganglia_NEU_BRD.K45627302_10É M_24h	-0.0608813	0.192927	205	0.927684
GTEx_Brain_Caudate_basal_ganglia_NEU_BRD.K93610587_10É M_24h	-0.0610972	0.192084	205	0.927684
GTEx_Brain_Caudate_basal_ganglia_NEU_BRD.K96396151_10É M_24h	-0.0607862	0.193298	205	0.927684
GTEx_Brain_Caudate_basal_ganglia_NEU_BRD.K44586044_10É M_24h	-0.061823	0.189267	205	0.927684
GTEx_Brain_Caudate_basal_ganglia_NEU_BRD.K55194575_10É M_24h	-0.059716	0.197514	205	0.927684
GTEx_Brain_Caudate_basal_ganglia_NEU_SA.1463810_10É M_24h	-0.0612707	0.191408	205	0.927684
GTEx_Brain_Caudate_basal_ganglia_NEU_BRD.K88899793_10É M_24h	-0.0614434	0.190737	205	0.927684
GTEx_Brain_Caudate_basal_ganglia_NEU_BRD.K92656786_10É M_24h	-0.0599932	0.196417	205	0.927684
GTEx_Brain_Caudate_basal_ganglia_NEU_2.aminotetralin_10É M_24h	-0.0598501	0.196983	205	0.927684
GTEx_Brain_Caudate_basal_ganglia_NEU_BRD.A06779035_10É M_24h	-0.0626135	0.186228	205	0.927684
GTEx_Brain_Caudate_basal_ganglia_NEU_BRD.K33445737_10É M_24h	-0.0620249	0.188488	205	0.927684
GTEx_Brain_Caudate_basal_ganglia_NEU_BRD.K96043519_10É M_24h	-0.0620622	0.188344	205	0.927684
GTEx_Brain_Caudate_basal_ganglia_NEU_IDAM_10É M_6h	-0.0599835	0.196455	205	0.927684
GTEx_Brain_Caudate_basal_ganglia_NEU_lansoprazole_10É M_6h	-0.0613017	0.191288	205	0.927684
GTEx_Brain_Caudate_basal_ganglia_NEU_scriptaid_10É M_24h	-0.0599044	0.196768	205	0.927684
GTEx_Brain_Caudate_basal_ganglia_NEU_BG.1018_10É M_6h	-0.0621754	0.187909	205	0.927684
GTEx_Brain_Cerebellar_Hemisphere_NEU_ST.003833_10É M_24h	-0.0542011	0.192969	258	0.927684
GTEx_Brain_Cerebellar_Hemisphere_NEU_BRD.K47709646_10É M_24h	-0.0554967	0.187334	258	0.927684
GTEx_Brain_Cerebellar_Hemisphere_NEU_BRD.K63954456_10É M_24h	-0.0535167	0.195987	258	0.927684
GTEx_Brain_Cerebellar_Hemisphere_NEU_BRD.K77014406_10É M_24h	-0.054767	0.190495	258	0.927684
GTEx_Brain_Cerebellar_Hemisphere_NEU_BRD.K97701319_10É M_24h	-0.0552864	0.188242	258	0.927684
GTEx_Brain_Cerebellar_Hemisphere_NEU_KI.16425_10É M_24h	-0.0558042	0.186011	258	0.927684
GTEx_Brain_Cerebellar_Hemisphere_NEU_BRD.K16057611_10É M_24h	-0.0540137	0.193792	258	0.927684
GTEx_Brain_Cerebellar_Hemisphere_NEU_GR.206_10É M_24h	-0.0535516	0.195832	258	0.927684
GTEx_Brain_Cerebellar_Hemisphere_NEU_BX.912_10É M_24h	-0.0533633	0.196667	258	0.927684
GTEx_Brain_Cerebellar_Hemisphere_NEU_BRD.K61463582_10É M_24h	-0.0541961	0.192991	258	0.927684
GTEx_Brain_Cerebellar_Hemisphere_NEU_acitretin_10É M_24h	-0.0547395	0.190614	258	0.927684
GTEx_Brain_Cerebellar_Hemisphere_NEU_SB.239063_10É M_24h	-0.0542125	0.192919	258	0.927684
GTEx_Brain_Cerebellar_Hemisphere_NEU_rotenonic.acid_10É M_24h	-0.0554645	0.187472	258	0.927684
GTEx_Brain_Cerebellar_Hemisphere_NEU_CGS.20625_10É M_24h	-0.0532134	0.197333	258	0.927684
GTEx_Brain_Cerebellar_Hemisphere_NEU_BRD.K09424864_10É M_24h	-0.0543769	0.192198	258	0.927684
GTEx_Brain_Cerebellar_Hemisphere_NEU_BRD.K15050703_10É M_24h	-0.0552121	0.188563	258	0.927684
GTEx_Brain_Cerebellar_Hemisphere_NEU_BRD.K73008154_10É M_24h	-0.0537623	0.1949	258	0.927684
GTEx_Brain_Cerebellar_Hemisphere_NEU_BRD.K79657514_10É M_24h	-0.0544107	0.19205	258	0.927684
GTEx_Brain_Cerebellar_Hemisphere_NEU_BRD.K69705756_10É M_24h	-0.0549401	0.189742	258	0.927684
GTEx_Brain_Cerebellar_Hemisphere_NEU_BRD.K80779790_10É M_24h	-0.0557275	0.186341	258	0.927684
GTEx_Brain_Cerebellar_Hemisphere_NEU_BRD.K91730835_10É M_24h	-0.0549955	0.189501	258	0.927684
GTEx_Brain_Cerebellar_Hemisphere_NEU_risperidone_10É M_24h	-0.0547731	0.190468	258	0.927684
GTEx_Brain_Cerebellar_Hemisphere_NEU_BG.1002_10É M_24h	-0.0557613	0.186195	258	0.927684
GTEx_Brain_Cerebellar_Hemisphere_NEU_BRD.K65213718_10É M_24h	-0.0533257	0.196834	258	0.927684
GTEx_Brain_Cerebellar_Hemisphere_NEU_W.7_10É M_24h	-0.0552201	0.188528	258	0.927684
GTEx_Brain_Cerebellar_Hemisphere_NEU_SIB.1553A_10É M_6h	-0.0545769	0.191324	258	0.927684
GTEx_Brain_Cerebellar_Hemisphere_NEU_BRD.K25701726_10É M_6h	-0.0538638	0.194452	258	0.927684
GTEx_Brain_Cerebellar_Hemisphere_NEU_BRD.K39172790_10É M_6h	-0.0533553	0.196702	258	0.927684
GTEx_Brain_Cerebellar_Hemisphere_NEU_thioperamide_10É M_6h	-0.055658	0.186639	258	0.927684
GTEx_Brain_Cerebellar_Hemisphere_NEU_p.azido.PE.TFMPP_10É M_6h	-0.053386	0.196566	258	0.927684
GTEx_Brain_Cerebellar_Hemisphere_NEU_BRD.M28563253_10É M_6h	-0.054345	0.192338	258	0.927684
GTEx_Brain_Cerebellar_Hemisphere_NEU_tolazamide_10É M_24h	-0.0544787	0.191753	258	0.927684
GTEx_Brain_Cerebellar_Hemisphere_NEU_progesterone_10É M_24h.1	-0.0537841	0.194804	258	0.927684
GTEx_Brain_Cerebellar_Hemisphere_NEU_estrone_10É M_24h	-0.0540778	0.19351	258	0.927684
GTEx_Brain_Cerebellar_Hemisphere_NEU_GSK.3.inhibitor.IX_10É M_6h	-0.0544986	0.191666	258	0.927684
GTEx_Brain_Cerebellar_Hemisphere_NEU_bisindolylmaleimide_10É M_6h	-0.0534293	0.196374	258	0.927684
GTEx_Brain_Cerebellum_NEU_epothilone_10É M_24h	-0.046079	0.192016	359	0.927684
GTEx_Brain_Cerebellum_NEU_BRD.K66224104_10É M_24h	-0.0467099	0.188774	359	0.927684
GTEx_Brain_Cerebellum_NEU_BRD.K69888333_10É M_24h	-0.0459358	0.192757	359	0.927684
GTEx_Brain_Cerebellum_NEU_NVP.TAE684_10É M_24h	-0.0472967	0.185789	359	0.927684
GTEx_Brain_Cerebellum_NEU_BRD.K58347372_10É M_24h	-0.0465653	0.189515	359	0.927684
GTEx_Brain_Cerebellum_NEU_cilomilast_10É M_24h	-0.0453194	0.195964	359	0.927684
GTEx_Brain_Cerebellum_NEU_BRD.K89558221_10É M_24h	-0.045907	0.192906	359	0.927684
GTEx_Brain_Cerebellum_NEU_rifampicin_10É M_24h	-0.046157	0.191614	359	0.927684
GTEx_Brain_Cerebellum_NEU_eicosatetraynoic.acid_10É M_24h	-0.0462742	0.19101	359	0.927684
GTEx_Brain_Cerebellum_NEU_GW.501516_10É M_24h	-0.0456835	0.194066	359	0.927684
GTEx_Brain_Cerebellum_NEU_KIN001.242_10É M_24h	-0.0459917	0.192468	359	0.927684
GTEx_Brain_Cerebellum_NEU_BRD.K67258146_10É M_24h	-0.0469561	0.187518	359	0.927684
GTEx_Brain_Cerebellum_NEU_KIN001.055_10É M_24h	-0.0451283	0.196965	359	0.927684
GTEx_Brain_Cerebellum_NEU_KN.93_10É M_24h	-0.0470874	0.186851	359	0.927684
GTEx_Brain_Cerebellum_NEU_BRD.K73427206_10É M_24h	-0.046197	0.191408	359	0.927684
GTEx_Brain_Cerebellum_NEU_BRD.K77831863_10É M_24h	-0.0458252	0.19333	359	0.927684
GTEx_Brain_Cerebellum_NEU_BRD.K43880650_10É M_24h	-0.046166	0.191567	359	0.927684
GTEx_Brain_Cerebellum_NEU_BRD.K55155550_10É M_24h	-0.0472195	0.186181	359	0.927684
GTEx_Brain_Cerebellum_NEU_BRD.K63827443_10É M_24h	-0.0470996	0.186789	359	0.927684
GTEx_Brain_Cerebellum_NEU_isradipine_10É M_24h	-0.0463052	0.19085	359	0.927684
GTEx_Brain_Cerebellum_NEU_mevastatin_10É M_24h.1	-0.0458189	0.193362	359	0.927684
GTEx_Brain_Cerebellum_NEU_BRD.K10283649_10É M_6h	-0.0450656	0.197294	359	0.927684
GTEx_Brain_Cerebellum_NEU_lithocholic.acid_10É M_24h.1	-0.0461018	0.191899	359	0.927684
GTEx_Brain_Cerebellum_NEU_TCPOBOP_10É M_24h.1	-0.046591	0.189383	359	0.927684
GTEx_Brain_Cerebellum_NEU_cholic.acid_10É M_24h.1	-0.0470523	0.187029	359	0.927684
GTEx_Brain_Cerebellum_NEU_TNP.470_10É M_24h	-0.045735	0.193798	359	0.927684
GTEx_Brain_Cerebellum_NEU_GW.9662_10É M_24h.2	-0.0457282	0.193834	359	0.927684
GTEx_Brain_Cerebellum_NEU_ketocholesterol_10É M_6h	-0.0463997	0.190364	359	0.927684
GTEx_Brain_Cerebellum_NEU_chloroquine_10É M_6h	-0.0464072	0.190326	359	0.927684
GTEx_Brain_Cerebellum_NEU_foxy.5_10É M_6h	-0.0472361	0.186097	359	0.927684
GTEx_Brain_Cortex_NEU_TUL.XX025TFA_10É M_24h	-0.059159	0.185906	230	0.927684
GTEx_Brain_Cortex_NEU_BRD.K62459624_10É M_24h	-0.0564833	0.196934	230	0.927684
GTEx_Brain_Cortex_NEU_BRD.K90849765_10É M_24h	-0.0588846	0.187019	230	0.927684
GTEx_Brain_Cortex_NEU_BRD.K96326565_10É M_24h	-0.0582385	0.189656	230	0.927684
GTEx_Brain_Cortex_NEU_geldanamycin_10É M_24h.1	-0.0572896	0.19357	230	0.927684
GTEx_Brain_Cortex_NEU_BRD.A60386802_10É M_24h	-0.0586455	0.187992	230	0.927684
GTEx_Brain_Cortex_NEU_BRD.K07161233_10É M_24h	-0.0566677	0.196161	230	0.927684
GTEx_Brain_Cortex_NEU_sitagliptin_10É M_24h	-0.058352	0.189191	230	0.927684
GTEx_Brain_Cortex_NEU_BRD.K35961280_10É M_24h	-0.0591832	0.185808	230	0.927684
GTEx_Brain_Cortex_NEU_ispinesib_10É M_24h	-0.0575288	0.192579	230	0.927684
GTEx_Brain_Cortex_NEU_ST.4029655_10É M_24h	-0.0583049	0.189384	230	0.927684
GTEx_Brain_Cortex_NEU_BRD.A37656721_10É M_24h	-0.056686	0.196085	230	0.927684
GTEx_Brain_Cortex_NEU_HC.toxin_10É M_24h	-0.0574137	0.193055	230	0.927684
GTEx_Brain_Cortex_NEU_antimycin.a_10É M_24h.1	-0.058456	0.188766	230	0.927684
GTEx_Brain_Cortex_NEU_prostaglandin_10É M_24h	-0.0584087	0.188959	230	0.927684
GTEx_Brain_Cortex_NEU_BRD.K22630935_10É M_24h	-0.0588732	0.187065	230	0.927684
GTEx_Brain_Cortex_NEU_retinyl.acetate_10É M_24h	-0.0564836	0.196932	230	0.927684
GTEx_Brain_Cortex_NEU_F.1566.0341_10É M_24h.1	-0.0590261	0.186444	230	0.927684
GTEx_Brain_Cortex_NEU_PF.562271_10É M_24h	-0.0580171	0.190565	230	0.927684
GTEx_Brain_Cortex_NEU_vinorelbine_10É M_24h.1	-0.058078	0.190315	230	0.927684
GTEx_Brain_Cortex_NEU_canrenoic.acid_10É M_24h	-0.0580323	0.190502	230	0.927684
GTEx_Brain_Cortex_NEU_methylergometrine_10É M_24h	-0.056466	0.197006	230	0.927684
GTEx_Brain_Cortex_NEU_PD.123319_10É M_24h	-0.058254	0.189592	230	0.927684
GTEx_Brain_Cortex_NEU_skimmianine_10É M_24h	-0.0571017	0.19435	230	0.927684
GTEx_Brain_Cortex_NEU_nitrocaramiphen_10É M_24h	-0.0565568	0.196625	230	0.927684
GTEx_Brain_Cortex_NEU_BRD.K00381581_10É M_24h	-0.0572625	0.193682	230	0.927684
GTEx_Brain_Cortex_NEU_BRD.K05677905_10É M_24h	-0.0588269	0.187254	230	0.927684
GTEx_Brain_Cortex_NEU_BRD.K21037590_10É M_24h	-0.0564685	0.196996	230	0.927684
GTEx_Brain_Cortex_NEU_BRD.K41700431_10É M_24h	-0.0565568	0.196626	230	0.927684
GTEx_Brain_Cortex_NEU_BRD.K62283710_10É M_24h	-0.0574053	0.19309	230	0.927684
GTEx_Brain_Cortex_NEU_BRD.K79947405_10É M_24h	-0.0586621	0.187924	230	0.927684
GTEx_Brain_Cortex_NEU_BRD.K90734091_10É M_24h	-0.0579165	0.190979	230	0.927684
GTEx_Brain_Cortex_NEU_BRD.K03957451_10É M_24h	-0.056344	0.197518	230	0.927684
GTEx_Brain_Cortex_NEU_BRD.K31302860_10É M_24h	-0.0580376	0.190481	230	0.927684
GTEx_Brain_Cortex_NEU_BRD.K47771675_10É M_24h	-0.0587346	0.187629	230	0.927684
GTEx_Brain_Cortex_NEU_BRD.K69075782_10É M_24h	-0.0564369	0.197128	230	0.927684
GTEx_Brain_Cortex_NEU_BRD.K89994146_10É M_24h	-0.0565578	0.196621	230	0.927684
GTEx_Brain_Cortex_NEU_SKF.81297_10É M_24h	-0.0575966	0.192298	230	0.927684
GTEx_Brain_Cortex_NEU_BRD.K36269259_10É M_24h	-0.0591575	0.185912	230	0.927684
GTEx_Brain_Cortex_NEU_BRD.K70980943_10É M_24h	-0.0569622	0.194932	230	0.927684
GTEx_Brain_Cortex_NEU_BRD.K80062189_10É M_24h	-0.0566159	0.196378	230	0.927684
GTEx_Brain_Cortex_NEU_n.bromoacetyltryptamine_10É M_6h	-0.0572373	0.193787	230	0.927684
GTEx_Brain_Cortex_NEU_BRD.K75971499_10É M_6h	-0.0582696	0.189529	230	0.927684
GTEx_Brain_Cortex_NEU_BRD.K91844626_10É M_6h	-0.0591408	0.18598	230	0.927684
GTEx_Brain_Cortex_NEU_CCT036477_10É M_24h	-0.0586676	0.187902	230	0.927684
GTEx_Brain_Cortex_NEU_bisindolylmaleimide_10É M_24h	-0.0582614	0.189562	230	0.927684
GTEx_Brain_Cortex_NEU_plumbagin_10É M_24h	-0.058292	0.189437	230	0.927684
GTEx_Brain_Cortex_NEU_thapsigargin_10É M_24h	-0.0571111	0.194311	230	0.927684
GTEx_Brain_Cortex_NEU_pterostilbene_10É M_24h	-0.0591297	0.186025	230	0.927684
GTEx_Brain_Cortex_NEU_staurosporine_10É M_6h	-0.0587672	0.187497	230	0.927684
GTEx_Brain_Cortex_NEU_BIX.01294_10É M_6h.1	-0.058907	0.186928	230	0.927684
GTEx_Brain_Frontal_Cortex_BA9_NEU_BRD.K27170250_10É M_24h	-0.0675214	0.190821	170	0.927684
GTEx_Brain_Frontal_Cortex_BA9_NEU_BRD.K35568648_10É M_24h	-0.0664124	0.194764	170	0.927684
GTEx_Brain_Frontal_Cortex_BA9_NEU_BRD.K45842176_10É M_24h	-0.0657492	0.197145	170	0.927684
GTEx_Brain_Frontal_Cortex_BA9_NEU_BRD.K86110682_10É M_24h	-0.0664191	0.19474	170	0.927684
GTEx_Brain_Frontal_Cortex_BA9_NEU_BRD.K87432599_10É M_24h	-0.0686725	0.18678	170	0.927684
GTEx_Brain_Frontal_Cortex_BA9_NEU_HA.14.1_10É M_24h	-0.0686248	0.186946	170	0.927684
GTEx_Brain_Frontal_Cortex_BA9_NEU_SA.425500_10É M_24h	-0.0668062	0.193358	170	0.927684
GTEx_Brain_Frontal_Cortex_BA9_NEU_N..3.acetamidophenyl..3.chlorobenzamide_10É M_24h	-0.0684905	0.187415	170	0.927684
GTEx_Brain_Frontal_Cortex_BA9_NEU_BRD.K81609421_10É M_24h	-0.0672887	0.191644	170	0.927684
GTEx_Brain_Frontal_Cortex_BA9_NEU_4.hydroxyretinoic.acid_10É M_24h	-0.0685168	0.187324	170	0.927684
GTEx_Brain_Frontal_Cortex_BA9_NEU_vinorelbine_10É M_24h	-0.0676074	0.190517	170	0.927684
GTEx_Brain_Frontal_Cortex_BA9_NEU_2.aminopurine_10É M_24h	-0.0664569	0.194605	170	0.927684
GTEx_Brain_Frontal_Cortex_BA9_NEU_GSK.1070916_10É M_24h	-0.0673119	0.191562	170	0.927684
GTEx_Brain_Frontal_Cortex_BA9_NEU_isotretinoin_10É M_24h	-0.0672545	0.191766	170	0.927684
GTEx_Brain_Frontal_Cortex_BA9_NEU_lopinavir_10É M_24h	-0.0680178	0.189072	170	0.927684
GTEx_Brain_Frontal_Cortex_BA9_NEU_semaxanib_10É M_24h	-0.0658023	0.196954	170	0.927684
GTEx_Brain_Frontal_Cortex_BA9_NEU_L.655240_10É M_24h	-0.0682755	0.188168	170	0.927684
GTEx_Brain_Frontal_Cortex_BA9_NEU_geldanamycin_500nM_24h	-0.0658823	0.196666	170	0.927684
GTEx_Brain_Frontal_Cortex_BA9_NEU_BRD.K18300217_10É M_24h	-0.0685412	0.187238	170	0.927684
GTEx_Brain_Frontal_Cortex_BA9_NEU_BRD.K32782699_10É M_24h	-0.0656832	0.197383	170	0.927684
GTEx_Brain_Frontal_Cortex_BA9_NEU_BRD.K49669601_10É M_24h	-0.0678402	0.189697	170	0.927684
GTEx_Brain_Frontal_Cortex_BA9_NEU_BRD.K63494246_10É M_24h	-0.0664869	0.194498	170	0.927684
GTEx_Brain_Frontal_Cortex_BA9_NEU_BRD.K73517272_10É M_24h	-0.0689193	0.185921	170	0.927684
GTEx_Brain_Frontal_Cortex_BA9_NEU_trichostatin.a_500nM_24h.1	-0.0681736	0.188525	170	0.927684
GTEx_Brain_Frontal_Cortex_BA9_NEU_fulvestrant_10É M_24h.1	-0.0677192	0.190123	170	0.927684
GTEx_Brain_Frontal_Cortex_BA9_NEU_SA.1460224_10É M_24h	-0.0686072	0.187008	170	0.927684
GTEx_Brain_Frontal_Cortex_BA9_NEU_BRD.K43880650_10É M_24h	-0.0684069	0.187708	170	0.927684
GTEx_Brain_Frontal_Cortex_BA9_NEU_BRD.K85650383_10É M_24h	-0.0666896	0.193774	170	0.927684
GTEx_Brain_Frontal_Cortex_BA9_NEU_BRD.K03608458_10É M_24h	-0.0682505	0.188255	170	0.927684
GTEx_Brain_Frontal_Cortex_BA9_NEU_BRD.K47535255_10É M_6h	-0.0663324	0.19505	170	0.927684
GTEx_Brain_Frontal_Cortex_BA9_NEU_deoxycholic.acid_10É M_24h.1	-0.069012	0.185598	170	0.927684
GTEx_Brain_Frontal_Cortex_BA9_NEU_verapamil_10É M_24h	-0.0656625	0.197458	170	0.927684
GTEx_Brain_Frontal_Cortex_BA9_NEU_diclofenac_10É M_24h	-0.067776	0.189923	170	0.927684
GTEx_Brain_Frontal_Cortex_BA9_NEU_tanespimycin_10É M_24h	-0.0672044	0.191943	170	0.927684
GTEx_Brain_Frontal_Cortex_BA9_NEU_NO.ASA_10É M_6h	-0.06803	0.189029	170	0.927684
GTEx_Brain_Frontal_Cortex_BA9_NEU_10.DEBC_10É M_6h	-0.0665803	0.194164	170	0.927684
GTEx_Brain_Hippocampus_NEU_BRD.K30958640_10É M_24h	-0.080093	0.186326	126	0.927684
GTEx_Brain_Hippocampus_NEU_BRD.K48823327_10É M_24h	-0.0764318	0.197485	126	0.927684
GTEx_Brain_Hippocampus_NEU_BRD.K55630727_10É M_24h	-0.0780021	0.192651	126	0.927684
GTEx_Brain_Hippocampus_NEU_BRD.K81441552_10É M_24h	-0.080312	0.185672	126	0.927684
GTEx_Brain_Hippocampus_NEU_BRD.A70879086_10É M_24h	-0.0776751	0.193652	126	0.927684
GTEx_Brain_Hippocampus_NEU_fludarabine_10É M_24h.1	-0.0785811	0.190887	126	0.927684
GTEx_Brain_Hippocampus_NEU_tyrphostin.A9_10É M_24h	-0.0784852	0.191178	126	0.927684
GTEx_Brain_Hippocampus_NEU_aurora.a.inhibitor.i_10É M_24h	-0.0799746	0.186681	126	0.927684
GTEx_Brain_Hippocampus_NEU_STK.249718_10É M_24h	-0.0803	0.185707	126	0.927684
GTEx_Brain_Hippocampus_NEU_OSI.027_10É M_24h	-0.0774382	0.194378	126	0.927684
GTEx_Brain_Hippocampus_NEU_AG.957_10É M_24h	-0.0781731	0.192129	126	0.927684
GTEx_Brain_Hippocampus_NEU_proadifen_10É M_24h	-0.0789681	0.189713	126	0.927684
GTEx_Brain_Hippocampus_NEU_bromhexine_10É M_24h	-0.0768532	0.196181	126	0.927684
GTEx_Brain_Hippocampus_NEU_PQ.401_10É M_24h	-0.0786321	0.190732	126	0.927684
GTEx_Brain_Hippocampus_NEU_BRD.K69791739_10É M_24h	-0.079451	0.188255	126	0.927684
GTEx_Brain_Hippocampus_NEU_BRD.K73008154_10É M_24h	-0.079145	0.189178	126	0.927684
GTEx_Brain_Hippocampus_NEU_BRD.K76876037_10É M_24h	-0.0767332	0.196552	126	0.927684
GTEx_Brain_Hippocampus_NEU_BRD.K84528570_10É M_24h	-0.0799596	0.186726	126	0.927684
GTEx_Brain_Hippocampus_NEU_BRD.K03354784_10É M_24h	-0.0769809	0.195786	126	0.927684
GTEx_Brain_Hippocampus_NEU_BRD.K80779790_10É M_24h	-0.0797091	0.187478	126	0.927684
GTEx_Brain_Hippocampus_NEU_SA.1463810_10É M_24h	-0.0793538	0.188548	126	0.927684
GTEx_Brain_Hippocampus_NEU_SKF.83959_10É M_24h	-0.0771771	0.195181	126	0.927684
GTEx_Brain_Hippocampus_NEU_SIB.1508Y_10É M_24h	-0.0768382	0.196227	126	0.927684
GTEx_Brain_Hippocampus_NEU_tranylcypromine_10É M_24h	-0.0789501	0.189768	126	0.927684
GTEx_Brain_Hippocampus_NEU_LBH.589_10É M_6h	-0.0797631	0.187316	126	0.927684
GTEx_Brain_Hippocampus_NEU_sulindac_10É M_24h	-0.0800784	0.18637	126	0.927684
GTEx_Brain_Hippocampus_NEU_BL.077_10É M_24h.1	-0.080201	0.186003	126	0.927684
GTEx_Brain_Hippocampus_NEU_niclosamide_10É M_24h	-0.0782901	0.191772	126	0.927684
GTEx_Brain_Hippocampus_NEU_BG.1032_10É M_6h	-0.0769042	0.196023	126	0.927684
GTEx_Brain_Hippocampus_NEU_NCI.16221_10É M_6h	-0.0785721	0.190914	126	0.927684
GTEx_Brain_Hypothalamus_NEU_BRD.K12238169_10É M_24h	-0.0799098	0.193823	119	0.927684
GTEx_Brain_Hypothalamus_NEU_fludarabine_10É M_24h	-0.0825094	0.186172	119	0.927684
GTEx_Brain_Hypothalamus_NEU_BRD.A56800788_10É M_24h	-0.0820073	0.187635	119	0.927684
GTEx_Brain_Hypothalamus_NEU_BRD.K27630390_10É M_24h	-0.0789875	0.196582	119	0.927684
GTEx_Brain_Hypothalamus_NEU_BRD.K38455110_10É M_24h	-0.0806222	0.191708	119	0.927684
GTEx_Brain_Hypothalamus_NEU_ST.4075437_10É M_24h	-0.0794754	0.19512	119	0.927684
GTEx_Brain_Hypothalamus_NEU_BRD.K94493764_10É M_24h	-0.0821248	0.187292	119	0.927684
GTEx_Brain_Hypothalamus_NEU_withaferin.a_10É M_24h	-0.0793294	0.195557	119	0.927684
GTEx_Brain_Hypothalamus_NEU_BRD.K33586157_10É M_24h	-0.0824702	0.186285	119	0.927684
GTEx_Brain_Hypothalamus_NEU_farnesylcysteine.methyl.ester_10É M_24h	-0.0824171	0.18644	119	0.927684
GTEx_Brain_Hypothalamus_NEU_WZ.4002_10É M_24h	-0.081758	0.188364	119	0.927684
GTEx_Brain_Hypothalamus_NEU_XL.147_10É M_24h	-0.0826127	0.185871	119	0.927684
GTEx_Brain_Hypothalamus_NEU_ricinine_10É M_24h	-0.0811099	0.190267	119	0.927684
GTEx_Brain_Hypothalamus_NEU_EMD.66684_10É M_24h	-0.0823278	0.1867	119	0.927684
GTEx_Brain_Hypothalamus_NEU_DMP.543_10É M_24h	-0.0798956	0.193865	119	0.927684
GTEx_Brain_Hypothalamus_NEU_BRD.K05677905_10É M_24h	-0.0814484	0.189272	119	0.927684
GTEx_Brain_Hypothalamus_NEU_BRD.K54247306_10É M_24h	-0.0794611	0.195162	119	0.927684
GTEx_Brain_Hypothalamus_NEU_BRD.K06898795_10É M_24h	-0.082456	0.186327	119	0.927684
GTEx_Brain_Hypothalamus_NEU_BRD.K41571462_10É M_24h	-0.0827017	0.185613	119	0.927684
GTEx_Brain_Hypothalamus_NEU_BRD.K85593835_10É M_24h	-0.0818292	0.188155	119	0.927684
GTEx_Brain_Hypothalamus_NEU_BRD.A86146706_10É M_24h	-0.0794844	0.195093	119	0.927684
GTEx_Brain_Hypothalamus_NEU_chlorpromazine_10É M_24h.2	-0.0788273	0.197064	119	0.927684
GTEx_Brain_Hypothalamus_NEU_vorinostat_10É M_24h.6	-0.0816334	0.188729	119	0.927684
GTEx_Brain_Hypothalamus_NEU_zonisamide_10É M_6h.1	-0.0817438	0.188406	119	0.927684
GTEx_Brain_Hypothalamus_NEU_oxamflatin_10É M_24h	-0.0791442	0.196112	119	0.927684
GTEx_Brain_Hypothalamus_NEU_ITSA.1_10É M_24h	-0.0786884	0.197482	119	0.927684
GTEx_Brain_Hypothalamus_NEU_trichostatin.a_10É M_24h.10	-0.0825664	0.186006	119	0.927684
GTEx_Brain_Hypothalamus_NEU_gallic.acid_10É M_24h	-0.082271	0.186866	119	0.927684
GTEx_Brain_Hypothalamus_NEU_trifluoperazine_10É M_24h	-0.0794647	0.195152	119	0.927684
GTEx_Brain_Nucleus_accumbens_basal_ganglia_NEU_trichostatin.a_10É M_24h	-0.0662727	0.189721	178	0.927684
GTEx_Brain_Nucleus_accumbens_basal_ganglia_NEU_wortmannin_10É M_24h	-0.0662093	0.189949	178	0.927684
GTEx_Brain_Nucleus_accumbens_basal_ganglia_NEU_BRD.K06020002_10É M_24h	-0.0671786	0.186473	178	0.927684
GTEx_Brain_Nucleus_accumbens_basal_ganglia_NEU_BRD.K55715339_10É M_24h	-0.0667424	0.188033	178	0.927684
GTEx_Brain_Nucleus_accumbens_basal_ganglia_NEU_BRD.K70524666_10É M_24h	-0.0650081	0.194311	178	0.927684
GTEx_Brain_Nucleus_accumbens_basal_ganglia_NEU_BRD.K95760042_10É M_24h	-0.0661306	0.190233	178	0.927684
GTEx_Brain_Nucleus_accumbens_basal_ganglia_NEU_BRD.A95944315_10É M_24h	-0.064674	0.195535	178	0.927684
GTEx_Brain_Nucleus_accumbens_basal_ganglia_NEU_tozasertib_10É M_24h	-0.066569	0.188655	178	0.927684
GTEx_Brain_Nucleus_accumbens_basal_ganglia_NEU_BRD.K93215584_10É M_24h	-0.0660641	0.190473	178	0.927684
GTEx_Brain_Nucleus_accumbens_basal_ganglia_NEU_motesanib_10É M_24h	-0.0647059	0.195418	178	0.927684
GTEx_Brain_Nucleus_accumbens_basal_ganglia_NEU_BRD.K12105018_10É M_24h	-0.0674074	0.185659	178	0.927684
GTEx_Brain_Nucleus_accumbens_basal_ganglia_NEU_dacinostat_10É M_24h	-0.0667738	0.18792	178	0.927684
GTEx_Brain_Nucleus_accumbens_basal_ganglia_NEU_STK.249718_10É M_24h	-0.0672691	0.186151	178	0.927684
GTEx_Brain_Nucleus_accumbens_basal_ganglia_NEU_dextromethorphan_10É M_24h	-0.0654455	0.192716	178	0.927684
GTEx_Brain_Nucleus_accumbens_basal_ganglia_NEU_BRD.K25436320_10É M_24h	-0.0643963	0.196556	178	0.927684
GTEx_Brain_Nucleus_accumbens_basal_ganglia_NEU_BRD.K30645599_10É M_24h	-0.06637	0.18937	178	0.927684
GTEx_Brain_Nucleus_accumbens_basal_ganglia_NEU_BRD.K44410738_10É M_24h	-0.0652156	0.193554	178	0.927684
GTEx_Brain_Nucleus_accumbens_basal_ganglia_NEU_BRD.K59805090_10É M_24h	-0.0656673	0.19191	178	0.927684
GTEx_Brain_Nucleus_accumbens_basal_ganglia_NEU_BRD.K63388446_10É M_24h	-0.0643357	0.196779	178	0.927684
GTEx_Brain_Nucleus_accumbens_basal_ganglia_NEU_BRD.K70918484_10É M_24h	-0.065346	0.193078	178	0.927684
GTEx_Brain_Nucleus_accumbens_basal_ganglia_NEU_BRD.K36333904_10É M_24h	-0.0657971	0.19144	178	0.927684
GTEx_Brain_Nucleus_accumbens_basal_ganglia_NEU_BRD.K47535255_10É M_24h	-0.0642171	0.197216	178	0.927684
GTEx_Brain_Nucleus_accumbens_basal_ganglia_NEU_desmethylclomipramine_10É M_24h	-0.0661412	0.190195	178	0.927684
GTEx_Brain_Nucleus_accumbens_basal_ganglia_NEU_risperidone_10É M_24h	-0.0653689	0.192995	178	0.927684
GTEx_Brain_Nucleus_accumbens_basal_ganglia_NEU_BRD.K54472228_10É M_6h	-0.0655705	0.192262	178	0.927684
GTEx_Brain_Nucleus_accumbens_basal_ganglia_NEU_quinidine_10É M_24h.1	-0.0641458	0.197479	178	0.927684
GTEx_Brain_Nucleus_accumbens_basal_ganglia_NEU_chloroquine_10É M_24h	-0.0645538	0.195977	178	0.927684
GTEx_Brain_Nucleus_accumbens_basal_ganglia_NEU_BG.1016_10É M_6h	-0.0667052	0.188166	178	0.927684
GTEx_Brain_Nucleus_accumbens_basal_ganglia_NEU_BG.1018_10É M_6h	-0.0648974	0.194716	178	0.927684
GTEx_Brain_Nucleus_accumbens_basal_ganglia_NEU_endo.IWR.1_10É M_6h	-0.0654752	0.192608	178	0.927684
GTEx_Brain_Putamen_basal_ganglia_NEU_BRD.K10609180_10É M_24h	-0.0679558	0.197353	159	0.927684
GTEx_Brain_Putamen_basal_ganglia_NEU_BRD.K18074178_10É M_24h	-0.0710378	0.186784	159	0.927684
GTEx_Brain_Putamen_basal_ganglia_NEU_BRD.K37727696_10É M_24h	-0.0691336	0.193273	159	0.927684
GTEx_Brain_Putamen_basal_ganglia_NEU_BRD.A95944315_10É M_24h	-0.0702323	0.189512	159	0.927684
GTEx_Brain_Putamen_basal_ganglia_NEU_BRD.K30511626_10É M_24h	-0.0681088	0.19682	159	0.927684
GTEx_Brain_Putamen_basal_ganglia_NEU_linezolid_10É M_24h	-0.0699427	0.190499	159	0.927684
GTEx_Brain_Putamen_basal_ganglia_NEU_GSK.3.inhibitor.IX_10É M_24h	-0.0686365	0.194989	159	0.927684
GTEx_Brain_Putamen_basal_ganglia_NEU_PF.562271_10É M_24h	-0.0689769	0.193812	159	0.927684
GTEx_Brain_Putamen_basal_ganglia_NEU_XMD.16144_10É M_24h	-0.071249	0.186073	159	0.927684
GTEx_Brain_Putamen_basal_ganglia_NEU_GW.441756_10É M_24h.1	-0.0685678	0.195226	159	0.927684
GTEx_Brain_Putamen_basal_ganglia_NEU_FK.888_10É M_24h	-0.0698652	0.190764	159	0.927684
GTEx_Brain_Putamen_basal_ganglia_NEU_BRD.K39647256_10É M_24h	-0.0702652	0.1894	159	0.927684
GTEx_Brain_Putamen_basal_ganglia_NEU_BRD.K65657366_10É M_24h	-0.0712841	0.185955	159	0.927684
GTEx_Brain_Putamen_basal_ganglia_NEU_BRD.K91663486_10É M_24h	-0.0694814	0.192077	159	0.927684
GTEx_Brain_Putamen_basal_ganglia_NEU_farnesylpyrophosphate_10É M_24h	-0.0680789	0.196924	159	0.927684
GTEx_Brain_Putamen_basal_ganglia_NEU_BRD.A77864279_10É M_24h	-0.0694322	0.192246	159	0.927684
GTEx_Brain_Putamen_basal_ganglia_NEU_SR.12813_10É M_24h	-0.0690291	0.193633	159	0.927684
GTEx_Brain_Putamen_basal_ganglia_NEU_BRD.A65140285_10É M_6h	-0.0680051	0.197182	159	0.927684
GTEx_Brain_Putamen_basal_ganglia_NEU_....3..1.propyl.piperidin.3.yl..phenol_10É M_6h	-0.0690695	0.193493	159	0.927684
GTEx_Brain_Putamen_basal_ganglia_NEU_BG.1003_10É M_6h	-0.0705451	0.18845	159	0.927684
GTEx_Brain_Putamen_basal_ganglia_NEU_1.2.3.4.tetrahydroisoquinoline_10É M_6h	-0.0706011	0.18826	159	0.927684
GTEx_Brain_Putamen_basal_ganglia_NEU_GSK.3.inhibitor.IX_10É M_24h.1	-0.0710116	0.186872	159	0.927684
GTEx_Brain_Putamen_basal_ganglia_NEU_nicotinamide_10É M_24h	-0.0706482	0.188101	159	0.927684
GTEx_Brain_Putamen_basal_ganglia_NEU_M.344_10É M_24h	-0.0696629	0.191456	159	0.927684
GTEx_Brain_Putamen_basal_ganglia_NEU_tacedinaline_10É M_24h.1	-0.0693038	0.192687	159	0.927684
GTEx_Brain_Putamen_basal_ganglia_NEU_GSK.3.inhibitor.IX_10É M_6h	-0.0682409	0.196361	159	0.927684
GTEx_Brain_Putamen_basal_ganglia_NEU_BML.210_10É M_6h	-0.0679506	0.197371	159	0.927684
GTEx_Brain_Anterior_cingulate_cortex_BA24_NEU_veliparib_3.33um_24h	-0.0732611	0.18729	149	0.927684
GTEx_Brain_Anterior_cingulate_cortex_BA24_NEU_NPK76.II.72.1_10.0um_24h	-0.072481	0.18985	149	0.927684
GTEx_Brain_Anterior_cingulate_cortex_BA24_NEU_IOX2_0.37um_24h	-0.0716348	0.192652	149	0.927684
GTEx_Brain_Anterior_cingulate_cortex_BA24_NEU_tranylcypromine_0.12um_24h	-0.0705273	0.196356	149	0.927684
GTEx_Brain_Anterior_cingulate_cortex_BA24_NEU_KIN001.242_0.12um_24h	-0.0714715	0.193195	149	0.927684
GTEx_Brain_Anterior_cingulate_cortex_BA24_NEU_SYK.inhibitor_0.12um_24h	-0.0722288	0.190683	149	0.927684
GTEx_Brain_Anterior_cingulate_cortex_BA24_NEU_dabrafenib_3.33um_24h	-0.0731921	0.187515	149	0.927684
GTEx_Brain_Anterior_cingulate_cortex_BA24_NEU_A.769662_1.11um_24h	-0.0716193	0.192703	149	0.927684
GTEx_Brain_Anterior_cingulate_cortex_BA24_NEU_tie2.kinase.inhibitor_0.37um_24h	-0.0734752	0.186591	149	0.927684
GTEx_Brain_Caudate_basal_ganglia_NEU_A.66_0.12um_24h	-0.0614423	0.190741	205	0.927684
GTEx_Brain_Caudate_basal_ganglia_NEU_rigosertib_0.04um_24h	-0.0607413	0.193474	205	0.927684
GTEx_Brain_Caudate_basal_ganglia_NEU_pyrazolanthrone_0.04um_24h	-0.0610303	0.192345	205	0.927684
GTEx_Brain_Cerebellar_Hemisphere_NEU_dacomitinib_1.11um_24h	-0.053755	0.194933	258	0.927684
GTEx_Brain_Cerebellar_Hemisphere_NEU_BMS.777607_3.33um_24h	-0.0542476	0.192765	258	0.927684
GTEx_Brain_Cerebellar_Hemisphere_NEU_motesanib_3.33um_24h	-0.0551995	0.188617	258	0.927684
GTEx_Brain_Cerebellar_Hemisphere_NEU_olaparib_1.11um_24h	-0.0548365	0.190192	258	0.927684
GTEx_Brain_Cerebellar_Hemisphere_NEU_BRD.K68548958_0.04um_24h	-0.0537646	0.19489	258	0.927684
GTEx_Brain_Cerebellar_Hemisphere_NEU_GDC.0879_0.37um_24h	-0.0541681	0.193113	258	0.927684
GTEx_Brain_Cerebellar_Hemisphere_NEU_PD.0325901_3.33um_24h.2	-0.0557423	0.186277	258	0.927684
GTEx_Brain_Cerebellar_Hemisphere_NEU_olaparib_0.37um_24h.1	-0.0544184	0.192016	258	0.927684
GTEx_Brain_Cerebellum_NEU_PF.04217903_1.11um_24h	-0.0452439	0.196359	359	0.927684
GTEx_Brain_Cerebellum_NEU_FR.180204_0.04um_24h	-0.0473008	0.185769	359	0.927684
GTEx_Brain_Cerebellum_NEU_BS.181_0.04um_24h	-0.0457102	0.193927	359	0.927684
GTEx_Brain_Cerebellum_NEU_UNC.1215_0.37um_24h	-0.0452757	0.196193	359	0.927684
GTEx_Brain_Cerebellum_NEU_UNC.0638_0.12um_24h	-0.0466017	0.189328	359	0.927684
GTEx_Brain_Cerebellum_NEU_JWE.035_0.12um_24h	-0.0461413	0.191695	359	0.927684
GTEx_Brain_Cerebellum_NEU_PF.573228_0.12um_24h	-0.0467963	0.188333	359	0.927684
GTEx_Brain_Cerebellum_NEU_KIN001.260_0.04um_24h	-0.0452979	0.196077	359	0.927684
GTEx_Brain_Cerebellum_NEU_KIN001.269_0.12um_24h	-0.0471893	0.186334	359	0.927684
GTEx_Brain_Cerebellum_NEU_serdemetan_0.12um_24h	-0.0454199	0.195439	359	0.927684
GTEx_Brain_Cortex_NEU_SGI.1776_0.04um_24h	-0.0568409	0.195438	230	0.927684
GTEx_Brain_Cortex_NEU_AZ.628_10.0um_24h	-0.056596	0.196461	230	0.927684
GTEx_Brain_Cortex_NEU_rebastinib_0.37um_24h	-0.0590249	0.186449	230	0.927684
GTEx_Brain_Cortex_NEU_vandetanib_10.0um_24h	-0.0575416	0.192525	230	0.927684
GTEx_Brain_Cortex_NEU_GSK.1070916_0.04um_24h	-0.0580299	0.190512	230	0.927684
GTEx_Brain_Cortex_NEU_CTB_0.37um_24h	-0.057807	0.19143	230	0.927684
GTEx_Brain_Cortex_NEU_GSK.1059615_0.04um_24h.1	-0.056827	0.195495	230	0.927684
GTEx_Brain_Cortex_NEU_HMN.214_1.11um_24h	-0.0563713	0.197403	230	0.927684
GTEx_Brain_Cortex_NEU_RAF.265_0.04um_24h	-0.0566007	0.196442	230	0.927684
GTEx_Brain_Cortex_NEU_ZM.447439_0.04um_24h	-0.0575387	0.192538	230	0.927684
GTEx_Brain_Cortex_NEU_PD.0325901_10.0um_24h.2	-0.0572339	0.193801	230	0.927684
GTEx_Brain_Cortex_NEU_PD.0325901_0.04um_24h.2	-0.0576945	0.191894	230	0.927684
GTEx_Brain_Cortex_NEU_KIN001.055_0.04um_24h	-0.0583399	0.189241	230	0.927684
GTEx_Brain_Frontal_Cortex_BA9_NEU_AZ.628_0.37um_24h	-0.0686358	0.186908	170	0.927684
GTEx_Brain_Frontal_Cortex_BA9_NEU_dasatinib_10.0um_24h	-0.0679311	0.189376	170	0.927684
GTEx_Brain_Frontal_Cortex_BA9_NEU_sunitinib_0.37um_24h	-0.0681357	0.188658	170	0.927684
GTEx_Brain_Frontal_Cortex_BA9_NEU_GSK.1070916_1.11um_24h	-0.067699	0.190194	170	0.927684
GTEx_Brain_Frontal_Cortex_BA9_NEU_GSK.J4_0.12um_24h	-0.0678835	0.189544	170	0.927684
GTEx_Brain_Frontal_Cortex_BA9_NEU_AZ.20_0.04um_24h	-0.0682218	0.188356	170	0.927684
GTEx_Brain_Hippocampus_NEU_tivozanib_0.12um_24h	-0.0782361	0.191937	126	0.927684
GTEx_Brain_Hippocampus_NEU_AST.1306_0.37um_24h	-0.079778	0.187271	126	0.927684
GTEx_Brain_Hippocampus_NEU_FR.180204_0.37um_24h	-0.0800661	0.186407	126	0.927684
GTEx_Brain_Hippocampus_NEU_GSK.3.inhibitor.II_10.0um_24h	-0.079244	0.188879	126	0.927684
GTEx_Brain_Hippocampus_NEU_BMS.509744_0.04um_24h	-0.0771771	0.195181	126	0.927684
GTEx_Brain_Hippocampus_NEU_NVP.BGJ398_3.33um_24h	-0.0781161	0.192303	126	0.927684
GTEx_Brain_Hippocampus_NEU_CTB_3.33um_24h	-0.0769162	0.195986	126	0.927684
GTEx_Brain_Hippocampus_NEU_ABT.737_0.12um_24h	-0.0782751	0.191818	126	0.927684
GTEx_Brain_Hippocampus_NEU_ACY.1215_10.0um_24h	-0.0789771	0.189686	126	0.927684
GTEx_Brain_Hippocampus_NEU_entinostat_3.33um_24h	-0.0772791	0.194867	126	0.927684
GTEx_Brain_Hippocampus_NEU_I.BET.151_0.37um_24h	-0.0769732	0.19581	126	0.927684
GTEx_Brain_Hippocampus_NEU_PF.03758309_0.12um_24h	-0.0769312	0.19594	126	0.927684
GTEx_Brain_Hypothalamus_NEU_doramapimod_0.12um_24h	-0.0810422	0.190467	119	0.927684
GTEx_Brain_Hypothalamus_NEU_dasatinib_0.12um_24h.1	-0.0801377	0.193145	119	0.927684
GTEx_Brain_Hypothalamus_NEU_daminozide_10.0um_24h	-0.081612	0.188792	119	0.927684
GTEx_Brain_Hypothalamus_NEU_XMD.892_0.04um_24h	-0.079707	0.194428	119	0.927684
GTEx_Brain_Hypothalamus_NEU_rondual.kinase.inhibitor_3.33um_24h	-0.0812454	0.189869	119	0.927684
GTEx_Brain_Hypothalamus_NEU_PF.573228_0.12um_24h	-0.0811491	0.190152	119	0.927684
GTEx_Brain_Hypothalamus_NEU_A.769662_0.37um_24h	-0.0809283	0.190803	119	0.927684
GTEx_Brain_Nucleus_accumbens_basal_ganglia_NEU_JQ1...._1.11um_24h.1	-0.0661763	0.190068	178	0.927684
GTEx_Brain_Nucleus_accumbens_basal_ganglia_NEU_UNC.1215_0.04um_24h	-0.0642405	0.19713	178	0.927684
GTEx_Brain_Nucleus_accumbens_basal_ganglia_NEU_PFI.1_0.12um_24h	-0.066952	0.187282	178	0.927684
GTEx_Brain_Nucleus_accumbens_basal_ganglia_NEU_entinostat_3.33um_24h	-0.0663706	0.189368	178	0.927684
GTEx_Brain_Nucleus_accumbens_basal_ganglia_NEU_methylstat_0.04um_24h	-0.065305	0.193228	178	0.927684
GTEx_Brain_Nucleus_accumbens_basal_ganglia_NEU_KU.55933_3.33um_24h	-0.0657263	0.191696	178	0.927684
GTEx_Brain_Nucleus_accumbens_basal_ganglia_NEU_CGP.60474_0.04um_24h.1	-0.0665072	0.188877	178	0.927684
GTEx_Brain_Nucleus_accumbens_basal_ganglia_NEU_GSK.1059615_0.12um_24h.2	-0.0655146	0.192465	178	0.927684
GTEx_Brain_Nucleus_accumbens_basal_ganglia_NEU_ZM.447439_1.11um_24h	-0.0661439	0.190185	178	0.927684
GTEx_Brain_Nucleus_accumbens_basal_ganglia_NEU_mitoxantrone_10.0um_24h	-0.0654641	0.192648	178	0.927684
GTEx_Brain_Putamen_basal_ganglia_NEU_GDC.0068_10.0um_24h	-0.0685193	0.195394	159	0.927684
GTEx_Brain_Putamen_basal_ganglia_NEU_doramapimod_10.0um_24h	-0.0709399	0.187114	159	0.927684
GTEx_Brain_Putamen_basal_ganglia_NEU_KU.55933_0.37um_24h	-0.0699659	0.19042	159	0.927684
GTEx_Brain_Putamen_basal_ganglia_NEU_GSK.1070916_3.33um_24h	-0.0683977	0.195816	159	0.927684
GTEx_Brain_Putamen_basal_ganglia_NEU_GSK.1070916_0.12um_24h	-0.0694651	0.192133	159	0.927684
GTEx_Brain_Putamen_basal_ganglia_NEU_mocetinostat_10.0um_24h	-0.0699845	0.190356	159	0.927684
GTEx_Brain_Putamen_basal_ganglia_NEU_MLN.8054_0.04um_24h	-0.070675	0.18801	159	0.927684
GTEx_Brain_Putamen_basal_ganglia_NEU_ALW.II.38.3_1.11um_24h	-0.0709101	0.187215	159	0.927684
GTEx_Brain_Putamen_basal_ganglia_NEU_tie2.kinase.inhibitor_0.04um_24h	-0.0710341	0.186797	159	0.927684
GTEx_Brain_Anterior_cingulate_cortex_BA24_NPC_BAS.00594560_10É M_24h	-0.0723667	0.190227	149	0.927684
GTEx_Brain_Anterior_cingulate_cortex_BA24_NPC_BRD.K21672423_10É M_24h	-0.0721726	0.190868	149	0.927684
GTEx_Brain_Anterior_cingulate_cortex_BA24_NPC_vorinostat_10É M_24h	-0.0728638	0.188591	149	0.927684
GTEx_Brain_Anterior_cingulate_cortex_BA24_NPC_BRD.K84803513_10É M_24h	-0.0715467	0.192945	149	0.927684
GTEx_Brain_Anterior_cingulate_cortex_BA24_NPC_5.iodotubercidin_10É M_24h	-0.0716755	0.192516	149	0.927684
GTEx_Brain_Anterior_cingulate_cortex_BA24_NPC_BRD.K88569143_10É M_24h	-0.0718878	0.191812	149	0.927684
GTEx_Brain_Anterior_cingulate_cortex_BA24_NPC_piroxicam_10É M_24h	-0.0730524	0.187973	149	0.927684
GTEx_Brain_Anterior_cingulate_cortex_BA24_NPC_L.368899_10É M_24h	-0.0731758	0.187569	149	0.927684
GTEx_Brain_Anterior_cingulate_cortex_BA24_NPC_equilin_10É M_24h	-0.0705998	0.196112	149	0.927684
GTEx_Brain_Anterior_cingulate_cortex_BA24_NPC_ODQ_10É M_24h	-0.0712194	0.194036	149	0.927684
GTEx_Brain_Anterior_cingulate_cortex_BA24_NPC_fulvestrant_10É M_24h.1	-0.0710932	0.194458	149	0.927684
GTEx_Brain_Anterior_cingulate_cortex_BA24_NPC_BRD.K69040870_10É M_24h	-0.0717753	0.192185	149	0.927684
GTEx_Brain_Anterior_cingulate_cortex_BA24_NPC_BRD.K88575585_10É M_24h	-0.0713291	0.19367	149	0.927684
GTEx_Brain_Anterior_cingulate_cortex_BA24_NPC_BRD.K23628492_10É M_6h	-0.0732793	0.18723	149	0.927684
GTEx_Brain_Anterior_cingulate_cortex_BA24_NPC_imiquimod_10É M_6h	-0.0706797	0.195844	149	0.927684
GTEx_Brain_Anterior_cingulate_cortex_BA24_NPC_BG.1017_10É M_6h	-0.0703786	0.196856	149	0.927684
GTEx_Brain_Anterior_cingulate_cortex_BA24_NPC_exifone_10É M_6h	-0.070921	0.195034	149	0.927684
GTEx_Brain_Anterior_cingulate_cortex_BA24_NPC_tretinoin_10É M_6h	-0.0737463	0.185708	149	0.927684
GTEx_Brain_Caudate_basal_ganglia_NPC_panobinostat_10É M_24h	-0.0614775	0.190605	205	0.927684
GTEx_Brain_Caudate_basal_ganglia_NPC_MW.STK33.4C_10É M_24h	-0.0600984	0.196002	205	0.927684
GTEx_Brain_Caudate_basal_ganglia_NPC_BRD.K40094191_10É M_24h	-0.0625703	0.186393	205	0.927684
GTEx_Brain_Caudate_basal_ganglia_NPC_BRD.K66426634_10É M_24h	-0.0627145	0.185842	205	0.927684
GTEx_Brain_Caudate_basal_ganglia_NPC_BRD.K98896788_10É M_24h	-0.0612793	0.191375	205	0.927684
GTEx_Brain_Caudate_basal_ganglia_NPC_BRD.K05452595_10É M_24h	-0.0609603	0.192618	205	0.927684
GTEx_Brain_Caudate_basal_ganglia_NPC_lenalidomide_10É M_24h	-0.059964	0.196532	205	0.927684
GTEx_Brain_Caudate_basal_ganglia_NPC_deforolimus_10É M_24h	-0.0598093	0.197144	205	0.927684
GTEx_Brain_Caudate_basal_ganglia_NPC_STOCK1S.03920_10É M_24h	-0.0624112	0.187003	205	0.927684
GTEx_Brain_Caudate_basal_ganglia_NPC_BRD.K98634983_10É M_24h	-0.0610289	0.19235	205	0.927684
GTEx_Brain_Caudate_basal_ganglia_NPC_AT.SUMO.1_10É M_24h	-0.060921	0.192771	205	0.927684
GTEx_Brain_Caudate_basal_ganglia_NPC_GSK.3.inhibitor.IX_10É M_24h	-0.0625891	0.186321	205	0.927684
GTEx_Brain_Caudate_basal_ganglia_NPC_PU.H71_10É M_24h	-0.062431	0.186927	205	0.927684
GTEx_Brain_Caudate_basal_ganglia_NPC_dacinostat_10É M_24h	-0.0598	0.197181	205	0.927684
GTEx_Brain_Caudate_basal_ganglia_NPC_gefitinib_10É M_24h	-0.0625888	0.186322	205	0.927684
GTEx_Brain_Caudate_basal_ganglia_NPC_pirarubicin_10É M_24h	-0.0618334	0.189227	205	0.927684
GTEx_Brain_Caudate_basal_ganglia_NPC_QL.XI.92_10É M_24h	-0.0597411	0.197414	205	0.927684
GTEx_Brain_Caudate_basal_ganglia_NPC_dexamethasone_10É M_24h.2	-0.0610425	0.192297	205	0.927684
GTEx_Brain_Caudate_basal_ganglia_NPC_BADGE_10É M_24h	-0.0620124	0.188536	205	0.927684
GTEx_Brain_Caudate_basal_ganglia_NPC_geldanamycin_10É M_24h.4	-0.0623199	0.187353	205	0.927684
GTEx_Brain_Caudate_basal_ganglia_NPC_methysergide_10É M_24h.1	-0.0598268	0.197075	205	0.927684
GTEx_Brain_Caudate_basal_ganglia_NPC_ryuvidine_10É M_24h	-0.0608799	0.192932	205	0.927684
GTEx_Brain_Caudate_basal_ganglia_NPC_T.0901317_10É M_24h	-0.0599222	0.196698	205	0.927684
GTEx_Brain_Caudate_basal_ganglia_NPC_endecaphyllin.x_10É M_24h	-0.0616819	0.189812	205	0.927684
GTEx_Brain_Caudate_basal_ganglia_NPC_MG.132_10É M_24h	-0.0619943	0.188606	205	0.927684
GTEx_Brain_Caudate_basal_ganglia_NPC_lylamine_10É M_24h	-0.060237	0.195455	205	0.927684
GTEx_Brain_Caudate_basal_ganglia_NPC_ZD.2079_10É M_24h	-0.0598348	0.197043	205	0.927684
GTEx_Brain_Caudate_basal_ganglia_NPC_piceatannol_10É M_24h	-0.0605104	0.19438	205	0.927684
GTEx_Brain_Caudate_basal_ganglia_NPC_PK.11195_10É M_24h	-0.0606173	0.19396	205	0.927684
GTEx_Brain_Caudate_basal_ganglia_NPC_tiotidine_10É M_24h	-0.0609502	0.192657	205	0.927684
GTEx_Brain_Caudate_basal_ganglia_NPC_hesperidin_10É M_24h	-0.0610255	0.192363	205	0.927684
GTEx_Brain_Caudate_basal_ganglia_NPC_brinzolamide_10É M_24h	-0.0600925	0.196025	205	0.927684
GTEx_Brain_Caudate_basal_ganglia_NPC_BRD.K79793338_10É M_24h	-0.0617052	0.189722	205	0.927684
GTEx_Brain_Caudate_basal_ganglia_NPC_BRD.K01477275_10É M_24h	-0.061902	0.188962	205	0.927684
GTEx_Brain_Caudate_basal_ganglia_NPC_BRD.K98945308_10É M_24h	-0.0620242	0.18849	205	0.927684
GTEx_Brain_Caudate_basal_ganglia_NPC_eseroline_10É M_24h	-0.0609085	0.19282	205	0.927684
GTEx_Brain_Caudate_basal_ganglia_NPC_BRD.K78075916_10É M_24h	-0.0618585	0.18913	205	0.927684
GTEx_Brain_Caudate_basal_ganglia_NPC_cyanopindolol_10É M_6h	-0.0605651	0.194165	205	0.927684
GTEx_Brain_Caudate_basal_ganglia_NPC_MK.801_10É M_6h	-0.0623537	0.187223	205	0.927684
GTEx_Brain_Caudate_basal_ganglia_NPC_alitretinoin_10É M_24h.2	-0.0624289	0.186935	205	0.927684
GTEx_Brain_Caudate_basal_ganglia_NPC_cortisone_10É M_24h	-0.0618954	0.188987	205	0.927684
GTEx_Brain_Caudate_basal_ganglia_NPC_tacedinaline_10É M_24h.2	-0.0607636	0.193387	205	0.927684
GTEx_Brain_Caudate_basal_ganglia_NPC_endo.IWR.1_10É M_24h	-0.0624282	0.186938	205	0.927684
GTEx_Brain_Caudate_basal_ganglia_NPC_flavanone_10É M_6h	-0.0603575	0.194981	205	0.927684
GTEx_Brain_Cerebellar_Hemisphere_NPC_BRD.K16309743_10É M_24h	-0.0535485	0.195846	258	0.927684
GTEx_Brain_Cerebellar_Hemisphere_NPC_BRD.K91671201_10É M_24h	-0.0532813	0.197031	258	0.927684
GTEx_Brain_Cerebellar_Hemisphere_NPC_BRD.A30083233_10É M_24h	-0.0556941	0.186484	258	0.927684
GTEx_Brain_Cerebellar_Hemisphere_NPC_MD.II.008.P_10É M_24h	-0.053351	0.196721	258	0.927684
GTEx_Brain_Cerebellar_Hemisphere_NPC_trichostatin.a_10É M_24h.4	-0.0547121	0.190734	258	0.927684
GTEx_Brain_Cerebellar_Hemisphere_NPC_GW.501516_10É M_24h	-0.0548907	0.189957	258	0.927684
GTEx_Brain_Cerebellar_Hemisphere_NPC_dexamethasone_10É M_24h	-0.0541613	0.193143	258	0.927684
GTEx_Brain_Cerebellar_Hemisphere_NPC_canertinib_10É M_24h	-0.0532422	0.197205	258	0.927684
GTEx_Brain_Cerebellar_Hemisphere_NPC_fexofenadine_10É M_24h	-0.0533565	0.196697	258	0.927684
GTEx_Brain_Cerebellar_Hemisphere_NPC_bumetanide_10É M_24h	-0.0540174	0.193776	258	0.927684
GTEx_Brain_Cerebellar_Hemisphere_NPC_SC.9_10É M_24h	-0.0532913	0.196986	258	0.927684
GTEx_Brain_Cerebellar_Hemisphere_NPC_norethisterone_10É M_24h	-0.0533942	0.19653	258	0.927684
GTEx_Brain_Cerebellar_Hemisphere_NPC_bucladesine_10É M_24h	-0.0539756	0.19396	258	0.927684
GTEx_Brain_Cerebellar_Hemisphere_NPC_leucodin_10É M_24h	-0.0553997	0.187752	258	0.927684
GTEx_Brain_Cerebellar_Hemisphere_NPC_SQ.22536_10É M_24h	-0.0532808	0.197033	258	0.927684
GTEx_Brain_Cerebellar_Hemisphere_NPC_diazoxide_10É M_24h	-0.0555891	0.186936	258	0.927684
GTEx_Brain_Cerebellar_Hemisphere_NPC_BRD.K27720649_10É M_24h	-0.0550805	0.189133	258	0.927684
GTEx_Brain_Cerebellar_Hemisphere_NPC_BRD.K81658952_10É M_24h	-0.0534471	0.196295	258	0.927684
GTEx_Brain_Cerebellar_Hemisphere_NPC_BRD.K87313043_10É M_24h	-0.0546513	0.190999	258	0.927684
GTEx_Brain_Cerebellar_Hemisphere_NPC_tropapride_10É M_24h	-0.0549586	0.189662	258	0.927684
GTEx_Brain_Cerebellar_Hemisphere_NPC_risperidone_10É M_24h.1	-0.0532022	0.197383	258	0.927684
GTEx_Brain_Cerebellar_Hemisphere_NPC_BRD.A40163033_10É M_6h	-0.0534583	0.196245	258	0.927684
GTEx_Brain_Cerebellar_Hemisphere_NPC_n.methylphenothiazine_10É M_6h	-0.0548536	0.190118	258	0.927684
GTEx_Brain_Cerebellar_Hemisphere_NPC_niguldipine_10É M_6h	-0.0537822	0.194812	258	0.927684
GTEx_Brain_Cerebellar_Hemisphere_NPC_pyrvinium_10É M_6h	-0.0532728	0.197069	258	0.927684
GTEx_Brain_Cerebellar_Hemisphere_NPC_bezafibrate_10É M_6h	-0.0554083	0.187715	258	0.927684
GTEx_Brain_Cerebellum_NPC_ST.056792_10É M_24h	-0.0458271	0.19332	359	0.927684
GTEx_Brain_Cerebellum_NPC_BRD.K62748479_10É M_24h	-0.0467515	0.188562	359	0.927684
GTEx_Brain_Cerebellum_NPC_BRD.K95976153_10É M_24h	-0.0471344	0.186612	359	0.927684
GTEx_Brain_Cerebellum_NPC_cyclopamine_10É M_24h	-0.0451525	0.196838	359	0.927684
GTEx_Brain_Cerebellum_NPC_BRD.A30083233_10É M_24h	-0.0471395	0.186586	359	0.927684
GTEx_Brain_Cerebellum_NPC_BRD.K47731572_10É M_24h	-0.0459307	0.192783	359	0.927684
GTEx_Brain_Cerebellum_NPC_BRD.K24426149_10É M_24h	-0.0458761	0.193066	359	0.927684
GTEx_Brain_Cerebellum_NPC_BRD.K61463582_10É M_24h	-0.0453248	0.195936	359	0.927684
GTEx_Brain_Cerebellum_NPC_torin.2_10É M_24h	-0.0451163	0.197028	359	0.927684
GTEx_Brain_Cerebellum_NPC_CGP.20712_10É M_24h	-0.0454586	0.195237	359	0.927684
GTEx_Brain_Cerebellum_NPC_hydralazine_10É M_24h	-0.0458388	0.193259	359	0.927684
GTEx_Brain_Cerebellum_NPC_BADGE_10É M_24h	-0.0460428	0.192203	359	0.927684
GTEx_Brain_Cerebellum_NPC_IC.261_10É M_24h	-0.0468033	0.188297	359	0.927684
GTEx_Brain_Cerebellum_NPC_JTE.907_10É M_24h	-0.0451034	0.197096	359	0.927684
GTEx_Brain_Cerebellum_NPC_DCPIB_10É M_24h	-0.0454397	0.195336	359	0.927684
GTEx_Brain_Cerebellum_NPC_bisbenzimide_10É M_24h	-0.0464085	0.190319	359	0.927684
GTEx_Brain_Cerebellum_NPC_YM.976_10É M_24h	-0.0453994	0.195546	359	0.927684
GTEx_Brain_Cerebellum_NPC_aristolochic.acid_10É M_24h	-0.0470798	0.186889	359	0.927684
GTEx_Brain_Cerebellum_NPC_BRD.K33452357_10É M_24h	-0.0466167	0.189251	359	0.927684
GTEx_Brain_Cerebellum_NPC_BRD.K46295497_10É M_24h	-0.0473167	0.185688	359	0.927684
GTEx_Brain_Cerebellum_NPC_BRD.K06816133_10É M_24h	-0.0458791	0.193051	359	0.927684
GTEx_Brain_Cerebellum_NPC_SA.419083_10É M_24h	-0.0453448	0.195831	359	0.927684
GTEx_Brain_Cerebellum_NPC_BRD.K82071478_10É M_24h	-0.0452652	0.196248	359	0.927684
GTEx_Brain_Cerebellum_NPC_......7.hydroxy.2..N.N.di.n.propylamino.tetralin_10É M_24h	-0.0465296	0.189698	359	0.927684
GTEx_Brain_Cerebellum_NPC_BRD.A92334183_10É M_24h	-0.0464205	0.190257	359	0.927684
GTEx_Brain_Cerebellum_NPC_tyramine_10É M_24h	-0.0454435	0.195316	359	0.927684
GTEx_Brain_Cerebellum_NPC_a.disintegrin.and.metalloproteinase_10É M_24h	-0.0468917	0.187846	359	0.927684
GTEx_Brain_Cerebellum_NPC_BRD.K23628492_10É M_6h	-0.0452785	0.196178	359	0.927684
GTEx_Brain_Cerebellum_NPC_splitomycin_10É M_6h	-0.0470182	0.187203	359	0.927684
GTEx_Brain_Cerebellum_NPC_RN1_10É M_6h	-0.0471837	0.186362	359	0.927684
GTEx_Brain_Cerebellum_NPC_spiperone_10É M_6h	-0.04728	0.185874	359	0.927684
GTEx_Brain_Cerebellum_NPC_carnosol_10É M_24h	-0.0471574	0.186495	359	0.927684
GTEx_Brain_Cerebellum_NPC_bafilomycin_10É M_6h	-0.0466998	0.188826	359	0.927684
GTEx_Brain_Cerebellum_NPC_gingerol_10É M_6h	-0.0470914	0.186831	359	0.927684
GTEx_Brain_Cerebellum_NPC_BG.1031_10É M_6h	-0.046007	0.192389	359	0.927684
GTEx_Brain_Cerebellum_NPC_tranylcypromine_10É M_6h.1	-0.0472394	0.18608	359	0.927684
GTEx_Brain_Cortex_NPC_BRD.K05562558_10É M_24h	-0.056503	0.196851	230	0.927684
GTEx_Brain_Cortex_NPC_BRD.K36087356_10É M_24h	-0.0580861	0.190281	230	0.927684
GTEx_Brain_Cortex_NPC_BRD.K58279162_10É M_24h	-0.0573251	0.193422	230	0.927684
GTEx_Brain_Cortex_NPC_BRD.K84114569_10É M_24h	-0.056904	0.195174	230	0.927684
GTEx_Brain_Cortex_NPC_BRD.K00390580_10É M_24h	-0.0585813	0.188254	230	0.927684
GTEx_Brain_Cortex_NPC_RAN.29_10É M_24h	-0.059182	0.185813	230	0.927684
GTEx_Brain_Cortex_NPC_BRD.K46558254_10É M_24h	-0.0581475	0.190029	230	0.927684
GTEx_Brain_Cortex_NPC_ST.001903_10É M_24h	-0.0582523	0.189599	230	0.927684
GTEx_Brain_Cortex_NPC_tenofovir_10É M_24h	-0.0575762	0.192383	230	0.927684
GTEx_Brain_Cortex_NPC_BRD.K24102129_10É M_24h	-0.0577397	0.191707	230	0.927684
GTEx_Brain_Cortex_NPC_voriconazole_10É M_24h	-0.0577754	0.19156	230	0.927684
GTEx_Brain_Cortex_NPC_vecuronium_10É M_24h	-0.0566377	0.196287	230	0.927684
GTEx_Brain_Cortex_NPC_BRD.K81314178_10É M_24h	-0.0565299	0.196738	230	0.927684
GTEx_Brain_Cortex_NPC_fenretinide_10É M_24h	-0.0566347	0.196299	230	0.927684
GTEx_Brain_Cortex_NPC_XMD.16144_10É M_24h	-0.0563999	0.197283	230	0.927684
GTEx_Brain_Cortex_NPC_clofarabine_10É M_24h	-0.0572251	0.193838	230	0.927684
GTEx_Brain_Cortex_NPC_trapidil_10É M_24h	-0.0574997	0.192699	230	0.927684
GTEx_Brain_Cortex_NPC_L.368899_10É M_24h	-0.0565799	0.196528	230	0.927684
GTEx_Brain_Cortex_NPC_digoxin_10É M_24h.1	-0.0563817	0.19736	230	0.927684
GTEx_Brain_Cortex_NPC_vanoxerine_10É M_24h	-0.056466	0.197006	230	0.927684
GTEx_Brain_Cortex_NPC_DCEBIO_10É M_24h	-0.0572854	0.193587	230	0.927684
GTEx_Brain_Cortex_NPC_BRD.K32598858_10É M_24h	-0.0571074	0.194327	230	0.927684
GTEx_Brain_Cortex_NPC_fenofibrate_10É M_24h	-0.0581396	0.190061	230	0.927684
GTEx_Brain_Cortex_NPC_BRD.K77831863_10É M_24h	-0.0578817	0.191122	230	0.927684
GTEx_Brain_Cortex_NPC_BRD.K61001510_10É M_24h	-0.0578319	0.191327	230	0.927684
GTEx_Brain_Cortex_NPC_BRD.K63455741_10É M_24h	-0.0576075	0.192253	230	0.927684
GTEx_Brain_Cortex_NPC_BRD.K88373420_10É M_24h	-0.0567422	0.19585	230	0.927684
GTEx_Brain_Cortex_NPC_BRD.A79058669_10É M_24h	-0.05914	0.185983	230	0.927684
GTEx_Brain_Cortex_NPC_alpha.methylserotonin_10É M_6h	-0.0587785	0.18745	230	0.927684
GTEx_Brain_Cortex_NPC_BRD.K41049123_10É M_6h	-0.0567612	0.19577	230	0.927684
GTEx_Brain_Cortex_NPC_cholic.acid_10É M_24h.1	-0.0571678	0.194076	230	0.927684
GTEx_Brain_Cortex_NPC_CHIR.99021_10É M_24h.1	-0.057047	0.194578	230	0.927684
GTEx_Brain_Cortex_NPC_A.23187_10É M_6h	-0.056615	0.196382	230	0.927684
GTEx_Brain_Cortex_NPC_amiodarone_10É M_6h	-0.0583943	0.189018	230	0.927684
GTEx_Brain_Cortex_NPC_paxilline_10É M_6h	-0.0577961	0.191475	230	0.927684
GTEx_Brain_Cortex_NPC_bezafibrate_10É M_6h	-0.0571491	0.194153	230	0.927684
GTEx_Brain_Cortex_NPC_tretinoin_10É M_6h	-0.0574107	0.193067	230	0.927684
GTEx_Brain_Cortex_NPC_isotretinoin_10É M_6h	-0.0571121	0.194307	230	0.927684
GTEx_Brain_Cortex_NPC_JS.K_10É M_6h	-0.0591755	0.185839	230	0.927684
GTEx_Brain_Cortex_NPC_piceatannol_10É M_6h	-0.0579677	0.190768	230	0.927684
GTEx_Brain_Frontal_Cortex_BA9_NPC_BRD.K59980915_10É M_24h	-0.0687403	0.186543	170	0.927684
GTEx_Brain_Frontal_Cortex_BA9_NPC_BRD.K18163752_10É M_24h	-0.0672308	0.19185	170	0.927684
GTEx_Brain_Frontal_Cortex_BA9_NPC_ST.4049616_10É M_24h	-0.0670976	0.192322	170	0.927684
GTEx_Brain_Frontal_Cortex_BA9_NPC_BRD.K30511626_10É M_24h	-0.0665742	0.194186	170	0.927684
GTEx_Brain_Frontal_Cortex_BA9_NPC_BRD.K47764688_10É M_24h	-0.0674462	0.191087	170	0.927684
GTEx_Brain_Frontal_Cortex_BA9_NPC_HG.5.113.01_10É M_24h	-0.0675769	0.190625	170	0.927684
GTEx_Brain_Frontal_Cortex_BA9_NPC_KIN001.244_10É M_24h	-0.0680545	0.188943	170	0.927684
GTEx_Brain_Frontal_Cortex_BA9_NPC_chenodeoxycholic.acid_10É M_24h	-0.0674163	0.191192	170	0.927684
GTEx_Brain_Frontal_Cortex_BA9_NPC_WZ.4002_10É M_24h	-0.0660967	0.195896	170	0.927684
GTEx_Brain_Frontal_Cortex_BA9_NPC_pazopanib_10É M_24h	-0.0666372	0.193961	170	0.927684
GTEx_Brain_Frontal_Cortex_BA9_NPC_BRD.K88735704_10É M_24h	-0.0686187	0.186968	170	0.927684
GTEx_Brain_Frontal_Cortex_BA9_NPC_BRD.K91047982_10É M_24h	-0.0664625	0.194585	170	0.927684
GTEx_Brain_Frontal_Cortex_BA9_NPC_GW.1929_10É M_24h	-0.0689375	0.185857	170	0.927684
GTEx_Brain_Frontal_Cortex_BA9_NPC_CGK.733_10É M_24h	-0.0674829	0.190957	170	0.927684
GTEx_Brain_Frontal_Cortex_BA9_NPC_wiskostatin_10É M_24h	-0.0669296	0.192919	170	0.927684
GTEx_Brain_Frontal_Cortex_BA9_NPC_clozapine_10É M_24h	-0.065801	0.196959	170	0.927684
GTEx_Brain_Frontal_Cortex_BA9_NPC_doxepin_10É M_24h.1	-0.06846	0.187522	170	0.927684
GTEx_Brain_Frontal_Cortex_BA9_NPC_fluperlapine_10É M_24h	-0.0681534	0.188596	170	0.927684
GTEx_Brain_Frontal_Cortex_BA9_NPC_buddleoflavonoloside_10É M_24h	-0.0660917	0.195913	170	0.927684
GTEx_Brain_Frontal_Cortex_BA9_NPC_BRD.K09424864_10É M_24h	-0.0679239	0.189402	170	0.927684
GTEx_Brain_Frontal_Cortex_BA9_NPC_rimonabant_10É M_24h	-0.067431	0.191141	170	0.927684
GTEx_Brain_Frontal_Cortex_BA9_NPC_BG.1001_10É M_24h	-0.0684624	0.187514	170	0.927684
GTEx_Brain_Frontal_Cortex_BA9_NPC_oleoylethanolamide_10É M_6h	-0.0679702	0.189239	170	0.927684
GTEx_Brain_Hippocampus_NPC_latrunculin.b_10É M_24h	-0.0797333	0.187405	126	0.927684
GTEx_Brain_Hippocampus_NPC_BRD.K32896438_10É M_24h	-0.080201	0.186003	126	0.927684
GTEx_Brain_Hippocampus_NPC_BRD.K61776140_10É M_24h	-0.079238	0.188897	126	0.927684
GTEx_Brain_Hippocampus_NPC_BRD.K71935468_10É M_24h	-0.0786171	0.190777	126	0.927684
GTEx_Brain_Hippocampus_NPC_BRD.K94991378_10É M_24h	-0.080261	0.185824	126	0.927684
GTEx_Brain_Hippocampus_NPC_BRD.K03176945_10É M_24h	-0.0764512	0.197425	126	0.927684
GTEx_Brain_Hippocampus_NPC_BRD.K44540157_10É M_24h	-0.0782601	0.191864	126	0.927684
GTEx_Brain_Hippocampus_NPC_BRD.K47731572_10É M_24h	-0.0775281	0.194102	126	0.927684
GTEx_Brain_Hippocampus_NPC_BRD.K70369221_10É M_24h	-0.0765382	0.197155	126	0.927684
GTEx_Brain_Hippocampus_NPC_BRD.K85694079_10É M_24h	-0.0797721	0.187289	126	0.927684
GTEx_Brain_Hippocampus_NPC_aprepitant_10É M_24h	-0.0766898	0.196686	126	0.927684
GTEx_Brain_Hippocampus_NPC_saracatinib_10É M_24h.1	-0.0772791	0.194867	126	0.927684
GTEx_Brain_Hippocampus_NPC_lapatinib_10É M_24h.1	-0.079847	0.187064	126	0.927684
GTEx_Brain_Hippocampus_NPC_BRD.K70161581_10É M_24h	-0.0785961	0.190841	126	0.927684
GTEx_Brain_Hippocampus_NPC_BRD.K74109131_10É M_24h	-0.079265	0.188816	126	0.927684
GTEx_Brain_Hippocampus_NPC_mitomycin.c_10É M_24h	-0.0781071	0.19233	126	0.927684
GTEx_Brain_Hippocampus_NPC_tetramethylsilane_10É M_24h	-0.0778222	0.193201	126	0.927684
GTEx_Brain_Hippocampus_NPC_AG.592_10É M_24h	-0.0765502	0.197118	126	0.927684
GTEx_Brain_Hippocampus_NPC_trichostatin.a_10É M_24h.7	-0.0772388	0.194992	126	0.927684
GTEx_Brain_Hippocampus_NPC_bis.tyrphostin_10É M_24h	-0.079112	0.189278	126	0.927684
GTEx_Brain_Hippocampus_NPC_SB.431542_10É M_24h	-0.07922	0.188951	126	0.927684
GTEx_Brain_Hippocampus_NPC_1.phenylbiguanide_10É M_24h	-0.0779481	0.192816	126	0.927684
GTEx_Brain_Hippocampus_NPC_BRD.K33761091_10É M_24h	-0.0774321	0.194397	126	0.927684
GTEx_Brain_Hippocampus_NPC_BRD.K44635753_10É M_24h	-0.0779751	0.192733	126	0.927684
GTEx_Brain_Hippocampus_NPC_BRD.K51595563_10É M_24h	-0.0797481	0.187361	126	0.927684
GTEx_Brain_Hippocampus_NPC_BRD.K03013810_10É M_24h	-0.079334	0.188607	126	0.927684
GTEx_Brain_Hippocampus_NPC_BRD.K52006320_10É M_24h	-0.0788061	0.190204	126	0.927684
GTEx_Brain_Hippocampus_NPC_BRD.K73400194_10É M_24h	-0.0777141	0.193532	126	0.927684
GTEx_Brain_Hippocampus_NPC_BRD.K87313043_10É M_24h	-0.0787611	0.19034	126	0.927684
GTEx_Brain_Hippocampus_NPC_BRD.A42610307_10É M_24h	-0.0766043	0.19695	126	0.927684
GTEx_Brain_Hippocampus_NPC_clozapine_10É M_24h.1	-0.079427	0.188327	126	0.927684
GTEx_Brain_Hippocampus_NPC_nor.1.chlorpromazine_10É M_24h.1	-0.080021	0.186542	126	0.927684
GTEx_Brain_Hippocampus_NPC_SKF.82958_10É M_6h	-0.0788542	0.190058	126	0.927684
GTEx_Brain_Hippocampus_NPC_BRD.A32582647_10É M_6h	-0.0781701	0.192138	126	0.927684
GTEx_Brain_Hippocampus_NPC_cyanopindolol_10É M_6h	-0.0788211	0.190158	126	0.927684
GTEx_Brain_Hippocampus_NPC_BRD.K03608458_10É M_6h	-0.080177	0.186075	126	0.927684
GTEx_Brain_Hippocampus_NPC_methoxypyruvic.acid_10É M_6h	-0.0791602	0.189132	126	0.927684
GTEx_Brain_Hippocampus_NPC_ciglitazone_10É M_6h	-0.0802131	0.185967	126	0.927684
GTEx_Brain_Hippocampus_NPC_adapalene_10É M_6h	-0.0776271	0.193799	126	0.927684
GTEx_Brain_Hypothalamus_NPC_BRD.A22272113_10É M_24h	-0.0813202	0.189649	119	0.927684
GTEx_Brain_Hypothalamus_NPC_topotecan_10É M_24h	-0.0819396	0.187833	119	0.927684
GTEx_Brain_Hypothalamus_NPC_ST.023431_10É M_24h	-0.0818827	0.187999	119	0.927684
GTEx_Brain_Hypothalamus_NPC_BRD.K23027438_10É M_24h	-0.0812828	0.189759	119	0.927684
GTEx_Brain_Hypothalamus_NPC_BRD.K22630935_10É M_24h	-0.0816441	0.188698	119	0.927684
GTEx_Brain_Hypothalamus_NPC_lestaurtinib_10É M_24h	-0.0806897	0.191508	119	0.927684
GTEx_Brain_Hypothalamus_NPC_chlormadinone.acetate_10É M_24h	-0.081409	0.189387	119	0.927684
GTEx_Brain_Hypothalamus_NPC_hydrocortisone.valerate_10É M_24h	-0.080038	0.193441	119	0.927684
GTEx_Brain_Hypothalamus_NPC_erythrosine_10É M_24h	-0.0817651	0.188343	119	0.927684
GTEx_Brain_Hypothalamus_NPC_bithionol_10É M_24h	-0.0792725	0.195727	119	0.927684
GTEx_Brain_Hypothalamus_NPC_BADGE_10É M_24h	-0.0802659	0.192764	119	0.927684
GTEx_Brain_Hypothalamus_NPC_equilin_10É M_24h	-0.0804654	0.192172	119	0.927684
GTEx_Brain_Hypothalamus_NPC_BAY.36.7620_10É M_24h	-0.0814874	0.189157	119	0.927684
GTEx_Brain_Hypothalamus_NPC_BRD.A32440707_10É M_24h	-0.0819148	0.187905	119	0.927684
GTEx_Brain_Hypothalamus_NPC_AG.490_10É M_24h	-0.078929	0.196758	119	0.927684
GTEx_Brain_Hypothalamus_NPC_tolazamide_10É M_24h	-0.0806327	0.191676	119	0.927684
GTEx_Brain_Hypothalamus_NPC_cirazoline_10É M_24h	-0.0821034	0.187354	119	0.927684
GTEx_Brain_Hypothalamus_NPC_vorinostat_10É M_24h.6	-0.0809247	0.190813	119	0.927684
GTEx_Brain_Hypothalamus_NPC_trichostatin.a_1É M_24h	-0.0822067	0.187053	119	0.927684
GTEx_Brain_Hypothalamus_NPC_SA.1938740_10É M_24h	-0.0787489	0.1973	119	0.927684
GTEx_Brain_Hypothalamus_NPC_BRD.K69548259_10É M_24h	-0.080095	0.193272	119	0.927684
GTEx_Brain_Hypothalamus_NPC_BRD.K15524596_10É M_24h	-0.0816369	0.188719	119	0.927684
GTEx_Brain_Hypothalamus_NPC_BRD.K28841686_10É M_24h	-0.0802802	0.192721	119	0.927684
GTEx_Brain_Hypothalamus_NPC_BRD.K43540029_10É M_24h	-0.0818755	0.18802	119	0.927684
GTEx_Brain_Hypothalamus_NPC_nor.1.promazine_10É M_24h	-0.0817117	0.188499	119	0.927684
GTEx_Brain_Hypothalamus_NPC_BRD.U71399930_10É M_24h	-0.0818347	0.188139	119	0.927684
GTEx_Brain_Hypothalamus_NPC_BIX.01294_10É M_6h	-0.0816797	0.188593	119	0.927684
GTEx_Brain_Hypothalamus_NPC_BRD.K91614993_10É M_6h	-0.082456	0.186327	119	0.927684
GTEx_Brain_Hypothalamus_NPC_GR.206_10É M_6h	-0.0787026	0.197439	119	0.927684
GTEx_Brain_Nucleus_accumbens_basal_ganglia_NPC_BRD.K08307026_10É M_24h	-0.0649448	0.194543	178	0.927684
GTEx_Brain_Nucleus_accumbens_basal_ganglia_NPC_BRD.K96326565_10É M_24h	-0.0669562	0.187267	178	0.927684
GTEx_Brain_Nucleus_accumbens_basal_ganglia_NPC_BRD.K98064019_10É M_24h	-0.064565	0.195935	178	0.927684
GTEx_Brain_Nucleus_accumbens_basal_ganglia_NPC_sorafenib_10É M_24h	-0.065672	0.191893	178	0.927684
GTEx_Brain_Nucleus_accumbens_basal_ganglia_NPC_BRD.K46961308_10É M_24h	-0.065597	0.192165	178	0.927684
GTEx_Brain_Nucleus_accumbens_basal_ganglia_NPC_BRD.K22630935_10É M_24h	-0.0664525	0.189074	178	0.927684
GTEx_Brain_Nucleus_accumbens_basal_ganglia_NPC_BRD.K31841256_10É M_24h	-0.0645165	0.196114	178	0.927684
GTEx_Brain_Nucleus_accumbens_basal_ganglia_NPC_pergolide_10É M_24h	-0.0647842	0.195131	178	0.927684
GTEx_Brain_Nucleus_accumbens_basal_ganglia_NPC_semaxanib_10É M_24h	-0.0642511	0.197091	178	0.927684
GTEx_Brain_Nucleus_accumbens_basal_ganglia_NPC_progesterone_10É M_24h	-0.0654241	0.192794	178	0.927684
GTEx_Brain_Nucleus_accumbens_basal_ganglia_NPC_GW.9662_10É M_24h	-0.0643984	0.196548	178	0.927684
GTEx_Brain_Nucleus_accumbens_basal_ganglia_NPC_dydrogesterone_10É M_24h	-0.065712	0.191748	178	0.927684
GTEx_Brain_Nucleus_accumbens_basal_ganglia_NPC_norgestrel_10É M_24h	-0.0653975	0.192891	178	0.927684
GTEx_Brain_Nucleus_accumbens_basal_ganglia_NPC_piceatannol_10É M_24h.1	-0.0656348	0.192028	178	0.927684
GTEx_Brain_Nucleus_accumbens_basal_ganglia_NPC_BRD.K39187410_10É M_24h	-0.0653757	0.19297	178	0.927684
GTEx_Brain_Nucleus_accumbens_basal_ganglia_NPC_ilomastat_10É M_24h	-0.0665142	0.188852	178	0.927684
GTEx_Brain_Nucleus_accumbens_basal_ganglia_NPC_BRD.K52225919_10É M_24h	-0.0647953	0.19509	178	0.927684
GTEx_Brain_Nucleus_accumbens_basal_ganglia_NPC_BRD.K69218883_10É M_24h	-0.0650666	0.194097	178	0.927684
GTEx_Brain_Nucleus_accumbens_basal_ganglia_NPC_BRD.K81527737_10É M_24h	-0.0665456	0.188739	178	0.927684
GTEx_Brain_Nucleus_accumbens_basal_ganglia_NPC_BRD.K01477275_10É M_24h	-0.0649592	0.19449	178	0.927684
GTEx_Brain_Nucleus_accumbens_basal_ganglia_NPC_BRD.K76150323_10É M_24h	-0.0672871	0.186087	178	0.927684
GTEx_Brain_Nucleus_accumbens_basal_ganglia_NPC_CS.110266_10É M_24h.1	-0.0646698	0.195551	178	0.927684
GTEx_Brain_Nucleus_accumbens_basal_ganglia_NPC_bisindolylmaleimide_10É M_24h	-0.0660529	0.190514	178	0.927684
GTEx_Brain_Nucleus_accumbens_basal_ganglia_NPC_XAV.939_10É M_6h.1	-0.065689	0.191831	178	0.927684
GTEx_Brain_Nucleus_accumbens_basal_ganglia_NPC_kenpaullone_10É M_6h	-0.0641548	0.197446	178	0.927684
GTEx_Brain_Putamen_basal_ganglia_NPC_BRD.K40094191_10É M_24h	-0.0707287	0.187828	159	0.927684
GTEx_Brain_Putamen_basal_ganglia_NPC_HA.14.1_10É M_24h	-0.0710848	0.186626	159	0.927684
GTEx_Brain_Putamen_basal_ganglia_NPC_ST.4029573_10É M_24h	-0.0706765	0.188005	159	0.927684
GTEx_Brain_Putamen_basal_ganglia_NPC_BRD.K36591038_10É M_24h	-0.069639	0.191537	159	0.927684
GTEx_Brain_Putamen_basal_ganglia_NPC_BRD.K62970326_10É M_24h	-0.0709728	0.187003	159	0.927684
GTEx_Brain_Putamen_basal_ganglia_NPC_BRD.K63350243_10É M_24h.1	-0.0690948	0.193406	159	0.927684
GTEx_Brain_Putamen_basal_ganglia_NPC_ketoprofen_10É M_24h	-0.0698397	0.190851	159	0.927684
GTEx_Brain_Putamen_basal_ganglia_NPC_altretamine_10É M_24h	-0.0681887	0.196542	159	0.927684
GTEx_Brain_Putamen_basal_ganglia_NPC_PI.828_10É M_24h	-0.0687529	0.194586	159	0.927684
GTEx_Brain_Putamen_basal_ganglia_NPC_AM.404_10É M_24h	-0.0682103	0.196467	159	0.927684
GTEx_Brain_Putamen_basal_ganglia_NPC_L.689560_10É M_24h.1	-0.071334	0.185787	159	0.927684
GTEx_Brain_Putamen_basal_ganglia_NPC_loperamide_10É M_24h	-0.0696793	0.191399	159	0.927684
GTEx_Brain_Putamen_basal_ganglia_NPC_BRD.K73700643_10É M_24h	-0.0690657	0.193506	159	0.927684
GTEx_Brain_Putamen_basal_ganglia_NPC_BRD.K28083085_10É M_24h	-0.0707743	0.187674	159	0.927684
GTEx_Brain_Putamen_basal_ganglia_NPC_BRD.K28934562_10É M_24h	-0.0688813	0.194142	159	0.927684
GTEx_Brain_Putamen_basal_ganglia_NPC_BRD.K92953840_10É M_24h	-0.0694247	0.192272	159	0.927684
GTEx_Brain_Putamen_basal_ganglia_NPC_BRD.K31380618_10É M_24h	-0.0708205	0.187518	159	0.927684
GTEx_Brain_Putamen_basal_ganglia_NPC_BRD.K85205404_10É M_24h	-0.0690052	0.193715	159	0.927684
GTEx_Brain_Putamen_basal_ganglia_NPC_BRD.K24304282_10É M_24h	-0.0704287	0.188845	159	0.927684
GTEx_Brain_Putamen_basal_ganglia_NPC_p.aminophenethylspiperone_10É M_24h	-0.0702577	0.189426	159	0.927684
GTEx_Brain_Putamen_basal_ganglia_NPC_CGS.21680_10É M_6h	-0.0683543	0.195967	159	0.927684
GTEx_Brain_Putamen_basal_ganglia_NPC_BRD.A78236793_10É M_6h	-0.068941	0.193936	159	0.927684
GTEx_Brain_Putamen_basal_ganglia_NPC_BRD.K07653295_10É M_6h	-0.0707654	0.187704	159	0.927684
GTEx_Brain_Putamen_basal_ganglia_NPC_BIX.01294_10É M_6h	-0.0696292	0.191571	159	0.927684
GTEx_Brain_Putamen_basal_ganglia_NPC_BRD.M29370314_10É M_6h	-0.0710923	0.1866	159	0.927684
GTEx_Brain_Putamen_basal_ganglia_NPC_tunicamycin_10É M_24h.1	-0.0707369	0.1878	159	0.927684
GTEx_Brain_Putamen_basal_ganglia_NPC_dihydrocapsaicin_10É M_24h	-0.0689246	0.193993	159	0.927684
GTEx_Brain_Putamen_basal_ganglia_NPC_apigenin_10É M_6h	-0.0701726	0.189715	159	0.927684
GTEx_Brain_Anterior_cingulate_cortex_BA24_NPC_tivantinib_0.04um_24h	-0.0726061	0.189438	149	0.927684
GTEx_Brain_Anterior_cingulate_cortex_BA24_NPC_tivozanib_10.0um_24h	-0.0721871	0.19082	149	0.927684
GTEx_Brain_Anterior_cingulate_cortex_BA24_NPC_KIN001.270_10.0um_24h	-0.0729054	0.188454	149	0.927684
GTEx_Brain_Anterior_cingulate_cortex_BA24_NPC_CTB_0.12um_24h	-0.0705056	0.196429	149	0.927684
GTEx_Brain_Anterior_cingulate_cortex_BA24_NPC_UNC.669_3.33um_24h	-0.0729128	0.18843	149	0.927684
GTEx_Brain_Anterior_cingulate_cortex_BA24_NPC_mocetinostat_3.33um_24h	-0.0728556	0.188618	149	0.927684
GTEx_Brain_Anterior_cingulate_cortex_BA24_NPC_mocetinostat_1.11um_24h	-0.0711813	0.194163	149	0.927684
GTEx_Brain_Anterior_cingulate_cortex_BA24_NPC_SB.203580_0.37um_24h	-0.0704693	0.196551	149	0.927684
GTEx_Brain_Anterior_cingulate_cortex_BA24_NPC_RG.4733_3.5um_6h	-0.0704767	0.196526	149	0.927684
GTEx_Brain_Caudate_basal_ganglia_NPC_ALW.II.49.7_1.11um_24h	-0.0618522	0.189154	205	0.927684
GTEx_Brain_Caudate_basal_ganglia_NPC_AZD.4547_0.37um_24h	-0.0612382	0.191534	205	0.927684
GTEx_Brain_Caudate_basal_ganglia_NPC_sunitinib_0.04um_24h	-0.062446	0.186869	205	0.927684
GTEx_Brain_Caudate_basal_ganglia_NPC_MK.1775_10.0um_24h	-0.0624832	0.186727	205	0.927684
GTEx_Brain_Caudate_basal_ganglia_NPC_MK.1775_1.11um_24h	-0.0618933	0.188995	205	0.927684
GTEx_Brain_Caudate_basal_ganglia_NPC_PFI.1_1.11um_24h	-0.0602893	0.195249	205	0.927684
GTEx_Brain_Caudate_basal_ganglia_NPC_entinostat_1.11um_24h	-0.0611289	0.19196	205	0.927684
GTEx_Brain_Caudate_basal_ganglia_NPC_GSK.429286A_0.12um_24h	-0.0609833	0.192528	205	0.927684
GTEx_Brain_Caudate_basal_ganglia_NPC_aurora.a.inhibitor.i_10.0um_24h	-0.060207	0.195573	205	0.927684
GTEx_Brain_Caudate_basal_ganglia_NPC_NVP.BHG712_0.12um_24h	-0.0621935	0.187839	205	0.927684
GTEx_Brain_Caudate_basal_ganglia_NPC_alectinib_3.33um_24h	-0.0608374	0.193098	205	0.927684
GTEx_Brain_Caudate_basal_ganglia_NPC_KIN001.260_0.37um_24h	-0.0609785	0.192547	205	0.927684
GTEx_Brain_Caudate_basal_ganglia_NPC_CC.401_10.0um_24h	-0.0626588	0.186055	205	0.927684
GTEx_Brain_Caudate_basal_ganglia_NPC_RAF.265_0.12um_24h	-0.0618062	0.189332	205	0.927684
GTEx_Brain_Caudate_basal_ganglia_NPC_lenalidomide_1.0um_6h.1	-0.0611176	0.192004	205	0.927684
GTEx_Brain_Caudate_basal_ganglia_NPC_TG.101348_8.0um_6h	-0.0605087	0.194387	205	0.927684
GTEx_Brain_Cerebellar_Hemisphere_NPC_ALW.II.49.7_3.33um_24h	-0.0538212	0.19464	258	0.927684
GTEx_Brain_Cerebellar_Hemisphere_NPC_tivantinib_0.12um_24h	-0.0535453	0.19586	258	0.927684
GTEx_Brain_Cerebellar_Hemisphere_NPC_motesanib_0.12um_24h	-0.0534013	0.196498	258	0.927684
GTEx_Brain_Cerebellar_Hemisphere_NPC_ACY.1215_0.04um_24h	-0.0542106	0.192927	258	0.927684
GTEx_Brain_Cerebellar_Hemisphere_NPC_I.BET.151_10.0um_24h	-0.05323	0.197259	258	0.927684
GTEx_Brain_Cerebellar_Hemisphere_NPC_XMD.892_10.0um_24h	-0.0538038	0.194717	258	0.927684
GTEx_Brain_Cerebellar_Hemisphere_NPC_KIN001.242_3.33um_24h	-0.0536388	0.195446	258	0.927684
GTEx_Brain_Cerebellar_Hemisphere_NPC_PF.573228_3.33um_24h	-0.0553837	0.187821	258	0.927684
GTEx_Brain_Cerebellar_Hemisphere_NPC_HMN.214_3.33um_24h	-0.0545608	0.191394	258	0.927684
GTEx_Brain_Cerebellar_Hemisphere_NPC_SGX523_0.04um_24h	-0.053382	0.196584	258	0.927684
GTEx_Brain_Cerebellar_Hemisphere_NPC_MGCD.265_0.12um_24h	-0.0552304	0.188483	258	0.927684
GTEx_Brain_Cerebellar_Hemisphere_NPC_tie2.kinase.inhibitor_0.12um_24h	-0.0557412	0.186281	258	0.927684
GTEx_Brain_Cerebellar_Hemisphere_NPC_selumetinib_5.5um_6h.1	-0.0556498	0.186675	258	0.927684
GTEx_Brain_Cerebellum_NPC_AST.1306_0.04um_24h	-0.0461769	0.191511	359	0.927684
GTEx_Brain_Cerebellum_NPC_quizartinib_0.12um_24h	-0.0470201	0.187193	359	0.927684
GTEx_Brain_Cerebellum_NPC_ABT.737_0.37um_24h	-0.0459723	0.192568	359	0.927684
GTEx_Brain_Cerebellum_NPC_BRD.K68548958_3.33um_24h	-0.0457107	0.193924	359	0.927684
GTEx_Brain_Cerebellum_NPC_tranylcypromine_10.0um_24h	-0.0463159	0.190795	359	0.927684
GTEx_Brain_Cerebellum_NPC_PF.573228_3.33um_24h	-0.0459959	0.192446	359	0.927684
GTEx_Brain_Cerebellum_NPC_KIN001.260_3.33um_24h	-0.0470068	0.18726	359	0.927684
GTEx_Brain_Cerebellum_NPC_KIN001.127_3.33um_24h	-0.0454357	0.195357	359	0.927684
GTEx_Brain_Cortex_NPC_ALW.II.49.7_10.0um_24h	-0.0563738	0.197393	230	0.927684
GTEx_Brain_Cortex_NPC_sunitinib_1.11um_24h	-0.0570154	0.19471	230	0.927684
GTEx_Brain_Cortex_NPC_rebastinib_1.11um_24h	-0.0577907	0.191497	230	0.927684
GTEx_Brain_Cortex_NPC_BMS.509744_0.04um_24h	-0.0568877	0.195242	230	0.927684
GTEx_Brain_Cortex_NPC_EX.527_1.11um_24h	-0.0586523	0.187964	230	0.927684
GTEx_Brain_Cortex_NPC_vorinostat_0.37um_24h	-0.0572899	0.193568	230	0.927684
GTEx_Brain_Cortex_NPC_I.BET.762_3.33um_24h	-0.0579845	0.190699	230	0.927684
GTEx_Brain_Cortex_NPC_daminozide_1.11um_24h	-0.0589931	0.186578	230	0.927684
GTEx_Brain_Cortex_NPC_olaparib_0.04um_24h.1	-0.057984	0.190701	230	0.927684
GTEx_Brain_Cortex_NPC_BMS.345541_1.0um_6h.1	-0.0567023	0.196017	230	0.927684
GTEx_Brain_Cortex_NPC_pravastatin_0.75um_6h.2	-0.0577237	0.191773	230	0.927684
GTEx_Brain_Frontal_Cortex_BA9_NPC_CTB_0.12um_24h	-0.0667354	0.19361	170	0.927684
GTEx_Brain_Frontal_Cortex_BA9_NPC_GSK.429286A_0.12um_24h	-0.0674976	0.190905	170	0.927684
GTEx_Brain_Frontal_Cortex_BA9_NPC_JWE.035_0.37um_24h	-0.0683671	0.187847	170	0.927684
GTEx_Brain_Frontal_Cortex_BA9_NPC_pyrazolanthrone_1.11um_24h	-0.0684283	0.187633	170	0.927684
GTEx_Brain_Frontal_Cortex_BA9_NPC_pyrazolanthrone_0.12um_24h	-0.0673828	0.191311	170	0.927684
GTEx_Brain_Frontal_Cortex_BA9_NPC_VX.745_10.0um_24h	-0.067103	0.192303	170	0.927684
GTEx_Brain_Frontal_Cortex_BA9_NPC_KIN001.127_1.11um_24h	-0.0685381	0.187249	170	0.927684
GTEx_Brain_Frontal_Cortex_BA9_NPC_tie2.kinase.inhibitor_0.37um_24h	-0.0656893	0.197361	170	0.927684
GTEx_Brain_Frontal_Cortex_BA9_NPC_selumetinib_5.5um_6h.1	-0.0662076	0.195498	170	0.927684
GTEx_Brain_Frontal_Cortex_BA9_NPC_PD.0325901_4.0um_6h	-0.0673907	0.191283	170	0.927684
GTEx_Brain_Frontal_Cortex_BA9_NPC_TG.101348_8.0um_6h.2	-0.0686677	0.186797	170	0.927684
GTEx_Brain_Frontal_Cortex_BA9_NPC_staurosporine_1.0um_6h	-0.0667488	0.193563	170	0.927684
GTEx_Brain_Frontal_Cortex_BA9_NPC_vorinostat_1.0um_6h	-0.0657915	0.196993	170	0.927684
GTEx_Brain_Hippocampus_NPC_TPCA.1_3.33um_24h	-0.0773842	0.194544	126	0.927684
GTEx_Brain_Hippocampus_NPC_CGP.60474_10.0um_24h	-0.0782504	0.191893	126	0.927684
GTEx_Brain_Hippocampus_NPC_mocetinostat_3.33um_24h	-0.0770721	0.195505	126	0.927684
GTEx_Brain_Hippocampus_NPC_SB.939_3.33um_24h	-0.0774621	0.194305	126	0.927684
GTEx_Brain_Hippocampus_NPC_pyrazolanthrone_0.12um_24h	-0.0768682	0.196134	126	0.927684
GTEx_Brain_Hippocampus_NPC_CG.930_0.37um_24h	-0.0777127	0.193536	126	0.927684
GTEx_Brain_Hippocampus_NPC_GDC.0879_0.37um_24h	-0.079211	0.188979	126	0.927684
GTEx_Brain_Hippocampus_NPC_A.769662_3.33um_24h	-0.0776781	0.193642	126	0.927684
GTEx_Brain_Hippocampus_NPC_HMN.214_3.33um_24h	-0.0773481	0.194655	126	0.927684
GTEx_Brain_Hippocampus_NPC_TAK.715_1.11um_24h	-0.080114	0.186264	126	0.927684
GTEx_Brain_Hypothalamus_NPC_AGK.2_1.11um_24h	-0.0806292	0.191687	119	0.927684
GTEx_Brain_Hypothalamus_NPC_rucaparib_1.11um_24h	-0.0796358	0.19464	119	0.927684
GTEx_Brain_Hypothalamus_NPC_belinostat_10.0um_24h	-0.0804511	0.192214	119	0.927684
GTEx_Brain_Hypothalamus_NPC_olaparib_0.12um_24h.1	-0.0825877	0.185944	119	0.927684
GTEx_Brain_Hypothalamus_NPC_vemurafenib_10.0um_6h.2	-0.0814912	0.189146	119	0.927684
GTEx_Brain_Hypothalamus_NPC_alpelisib_0.25um_6h	-0.0810869	0.190335	119	0.927684
GTEx_Brain_Nucleus_accumbens_basal_ganglia_NPC_XMD.885_0.04um_24h	-0.064905	0.194688	178	0.927684
GTEx_Brain_Nucleus_accumbens_basal_ganglia_NPC_amuvatinib_0.04um_24h	-0.0649432	0.194549	178	0.927684
GTEx_Brain_Nucleus_accumbens_basal_ganglia_NPC_SGI.1776_3.33um_24h	-0.067118	0.18669	178	0.927684
GTEx_Brain_Nucleus_accumbens_basal_ganglia_NPC_AT7867_10.0um_24h	-0.0670318	0.186997	178	0.927684
GTEx_Brain_Nucleus_accumbens_basal_ganglia_NPC_AGK.2_0.37um_24h	-0.0667083	0.188155	178	0.927684
GTEx_Brain_Nucleus_accumbens_basal_ganglia_NPC_azacitidine_10.0um_24h	-0.0649326	0.194588	178	0.927684
GTEx_Brain_Nucleus_accumbens_basal_ganglia_NPC_mocetinostat_0.12um_24h	-0.0653475	0.193073	178	0.927684
GTEx_Brain_Nucleus_accumbens_basal_ganglia_NPC_AZD.7762_10.0um_24h	-0.0645528	0.19598	178	0.927684
GTEx_Brain_Nucleus_accumbens_basal_ganglia_NPC_GSK.1059615_10.0um_24h.2	-0.0645916	0.195838	178	0.927684
GTEx_Brain_Nucleus_accumbens_basal_ganglia_NPC_tanespimycin_10.0um_24h.2	-0.0664604	0.189045	178	0.927684
GTEx_Brain_Putamen_basal_ganglia_NPC_CGP.60474_10.0um_24h	-0.0684153	0.195755	159	0.927684
GTEx_Brain_Putamen_basal_ganglia_NPC_bosutinib_10.0um_24h	-0.0713176	0.185842	159	0.927684
GTEx_Brain_Putamen_basal_ganglia_NPC_sunitinib_0.04um_24h	-0.068529	0.195361	159	0.927684
GTEx_Brain_Putamen_basal_ganglia_NPC_AT7867_0.37um_24h	-0.0684641	0.195586	159	0.927684
GTEx_Brain_Putamen_basal_ganglia_NPC_NVP.BGJ398_1.11um_24h	-0.0689851	0.193784	159	0.927684
GTEx_Brain_Putamen_basal_ganglia_NPC_vorinostat_10.0um_24h.2	-0.0695128	0.19197	159	0.927684
GTEx_Brain_Putamen_basal_ganglia_NPC_I.BET.762_0.04um_24h	-0.071131	0.18647	159	0.927684
GTEx_Brain_Putamen_basal_ganglia_NPC_AZ.20_0.04um_24h	-0.0693195	0.192633	159	0.927684
GTEx_Brain_Putamen_basal_ganglia_NPC_GNF.2_10.0um_24h	-0.0690172	0.193674	159	0.927684
GTEx_Brain_Putamen_basal_ganglia_NPC_QL.XI.92_0.12um_24h	-0.0709826	0.18697	159	0.927684
GTEx_Brain_Putamen_basal_ganglia_NPC_TAK.715_10.0um_24h	-0.0687335	0.194653	159	0.927684
GTEx_Brain_Putamen_basal_ganglia_NPC_HMN.214_10.0um_24h	-0.0710191	0.186847	159	0.927684
GTEx_Brain_Putamen_basal_ganglia_NPC_CC.401_0.12um_24h	-0.068014	0.19715	159	0.927684
GTEx_Brain_Putamen_basal_ganglia_NPC_serdemetan_0.37um_24h	-0.0683245	0.19607	159	0.927684
GTEx_Brain_Putamen_basal_ganglia_NPC_everolimus_0.1um_6h.2	-0.0694804	0.192081	159	0.927684
GTEx_Brain_Anterior_cingulate_cortex_BA24_NPC.CAS9_KIN001.270_0.37um_24h	-0.0732356	0.187373	149	0.927684
GTEx_Brain_Anterior_cingulate_cortex_BA24_NPC.CAS9_idelalisib_10.0um_24h	-0.0721526	0.190934	149	0.927684
GTEx_Brain_Anterior_cingulate_cortex_BA24_NPC.CAS9_entinostat_10.0um_24h	-0.0715032	0.19309	149	0.927684
GTEx_Brain_Anterior_cingulate_cortex_BA24_NPC.CAS9_PD.0325901_1.11um_24h.1	-0.0717173	0.192378	149	0.927684
GTEx_Brain_Anterior_cingulate_cortex_BA24_NPC.CAS9_SGX523_0.37um_24h	-0.0713972	0.193443	149	0.927684
GTEx_Brain_Anterior_cingulate_cortex_BA24_NPC.CAS9_JWE.035_10.0um_24h	-0.0712692	0.19387	149	0.927684
GTEx_Brain_Caudate_basal_ganglia_NPC.CAS9_SAR.245409_3.33um_24h	-0.0607301	0.193518	205	0.927684
GTEx_Brain_Caudate_basal_ganglia_NPC.CAS9_SAR.245409_1.11um_24h	-0.0626274	0.186175	205	0.927684
GTEx_Brain_Caudate_basal_ganglia_NPC.CAS9_dacomitinib_3.33um_24h	-0.0604331	0.194683	205	0.927684
GTEx_Brain_Caudate_basal_ganglia_NPC.CAS9_dacomitinib_0.37um_24h	-0.0602903	0.195245	205	0.927684
GTEx_Brain_Caudate_basal_ganglia_NPC.CAS9_WZ.7043_0.37um_24h	-0.0602001	0.1956	205	0.927684
GTEx_Brain_Caudate_basal_ganglia_NPC.CAS9_quizartinib_0.37um_24h	-0.062385	0.187103	205	0.927684
GTEx_Brain_Caudate_basal_ganglia_NPC.CAS9_KU.55933_0.37um_24h	-0.0627688	0.185634	205	0.927684
GTEx_Brain_Caudate_basal_ganglia_NPC.CAS9_olaparib_0.12um_24h	-0.0616558	0.189914	205	0.927684
GTEx_Brain_Caudate_basal_ganglia_NPC.CAS9_I.BET.151_3.33um_24h	-0.061683	0.189808	205	0.927684
GTEx_Brain_Caudate_basal_ganglia_NPC.CAS9_rondual.kinase.inhibitor_0.04um_24h	-0.0597306	0.197456	205	0.927684
GTEx_Brain_Caudate_basal_ganglia_NPC.CAS9_KI.20227_3.33um_24h	-0.0611473	0.191888	205	0.927684
GTEx_Brain_Caudate_basal_ganglia_NPC.CAS9_olaparib_0.12um_24h.1	-0.061536	0.190378	205	0.927684
GTEx_Brain_Caudate_basal_ganglia_NPC.CAS9_JWE.035_10.0um_24h	-0.0605201	0.194341	205	0.927684
GTEx_Brain_Cerebellar_Hemisphere_NPC.CAS9_AZ.628_1.11um_24h	-0.053811	0.194685	258	0.927684
GTEx_Brain_Cerebellar_Hemisphere_NPC.CAS9_JW55_1.11um_24h	-0.05393	0.194161	258	0.927684
GTEx_Brain_Cerebellar_Hemisphere_NPC.CAS9_BIX.01294_0.12um_24h	-0.0550182	0.189403	258	0.927684
GTEx_Brain_Cerebellum_NPC.CAS9_TPCA.1_3.33um_24h	-0.0455688	0.194662	359	0.927684
GTEx_Brain_Cerebellum_NPC.CAS9_sunitinib_0.12um_24h	-0.045077	0.197234	359	0.927684
GTEx_Brain_Cerebellum_NPC.CAS9_KIN001.270_3.33um_24h	-0.0466385	0.18914	359	0.927684
GTEx_Brain_Cerebellum_NPC.CAS9_BGT.226_0.04um_24h	-0.0457577	0.19368	359	0.927684
GTEx_Brain_Cerebellum_NPC.CAS9_IOX2_10.0um_24h	-0.0466148	0.189261	359	0.927684
GTEx_Brain_Cerebellum_NPC.CAS9_AZD.7762_0.37um_24h	-0.0451592	0.196803	359	0.927684
GTEx_Brain_Cortex_NPC.CAS9_BIX.02189_10.0um_24h	-0.0580822	0.190297	230	0.927684
GTEx_Brain_Cortex_NPC.CAS9_rebastinib_0.37um_24h	-0.0570638	0.194508	230	0.927684
GTEx_Brain_Cortex_NPC.CAS9_SB.525334_0.12um_24h	-0.0579251	0.190943	230	0.927684
GTEx_Brain_Cortex_NPC.CAS9_BGT.226_0.04um_24h	-0.0571022	0.194348	230	0.927684
GTEx_Brain_Cortex_NPC.CAS9_osimertinib_0.37um_24h	-0.0584949	0.188607	230	0.927684
GTEx_Brain_Cortex_NPC.CAS9_KU.55933_0.37um_24h	-0.0592303	0.185617	230	0.927684
GTEx_Brain_Cortex_NPC.CAS9_IOX2_0.12um_24h	-0.0580622	0.190379	230	0.927684
GTEx_Brain_Cortex_NPC.CAS9_QL.XI.92_0.12um_24h	-0.0584114	0.188948	230	0.927684
GTEx_Brain_Cortex_NPC.CAS9_ponatinib_0.37um_24h	-0.0568719	0.195308	230	0.927684
GTEx_Brain_Cortex_NPC.CAS9_KI.20227_3.33um_24h	-0.0581473	0.19003	230	0.927684
GTEx_Brain_Frontal_Cortex_BA9_NPC.CAS9_bosutinib_0.04um_24h	-0.0668038	0.193367	170	0.927684
GTEx_Brain_Frontal_Cortex_BA9_NPC.CAS9_dacomitinib_0.37um_24h	-0.0671397	0.192173	170	0.927684
GTEx_Brain_Frontal_Cortex_BA9_NPC.CAS9_rebastinib_0.04um_24h	-0.0671575	0.19211	170	0.927684
GTEx_Brain_Frontal_Cortex_BA9_NPC.CAS9_AGK.2_0.37um_24h	-0.0677919	0.189867	170	0.927684
GTEx_Brain_Frontal_Cortex_BA9_NPC.CAS9_ACY.1215_0.12um_24h	-0.0660294	0.196137	170	0.927684
GTEx_Brain_Frontal_Cortex_BA9_NPC.CAS9_XMD.1499_1.11um_24h	-0.0676526	0.190358	170	0.927684
GTEx_Brain_Frontal_Cortex_BA9_NPC.CAS9_HMN.214_1.11um_24h	-0.0687128	0.18664	170	0.927684
GTEx_Brain_Frontal_Cortex_BA9_NPC.CAS9_MGCD.265_0.04um_24h	-0.0664558	0.194609	170	0.927684
GTEx_Brain_Frontal_Cortex_BA9_NPC.CAS9_KI.20227_0.04um_24h	-0.0657101	0.197286	170	0.927684
GTEx_Brain_Hippocampus_NPC.CAS9_XMD.885_0.04um_24h	-0.0767932	0.196366	126	0.927684
GTEx_Brain_Hippocampus_NPC.CAS9_dacomitinib_0.37um_24h	-0.0793193	0.188652	126	0.927684
GTEx_Brain_Hippocampus_NPC.CAS9_WZ.4002_0.12um_24h	-0.0784521	0.191279	126	0.927684
GTEx_Brain_Hippocampus_NPC.CAS9_KU.55933_0.37um_24h	-0.080321	0.185645	126	0.927684
GTEx_Brain_Hippocampus_NPC.CAS9_ABT.737_10.0um_24h	-0.0786127	0.190791	126	0.927684
GTEx_Brain_Hippocampus_NPC.CAS9_belinostat_1.11um_24h	-0.0781401	0.19223	126	0.927684
GTEx_Brain_Hippocampus_NPC.CAS9_decitabine_10.0um_24h	-0.0798891	0.186937	126	0.927684
GTEx_Brain_Hippocampus_NPC.CAS9_garcinol_3.33um_24h	-0.0784387	0.19132	126	0.927684
GTEx_Brain_Hippocampus_NPC.CAS9_CGK.733_1.11um_24h	-0.0774487	0.194346	126	0.927684
GTEx_Brain_Hippocampus_NPC.CAS9_regorafenib_0.04um_24h	-0.079574	0.187884	126	0.927684
GTEx_Brain_Hypothalamus_NPC.CAS9_ALW.II.49.7_1.11um_24h	-0.0808964	0.190897	119	0.927684
GTEx_Brain_Hypothalamus_NPC.CAS9_NVP.BGJ398_10.0um_24h	-0.0797638	0.194258	119	0.927684
GTEx_Brain_Hypothalamus_NPC.CAS9_belinostat_0.12um_24h	-0.0809747	0.190666	119	0.927684
GTEx_Brain_Hypothalamus_NPC.CAS9_KIN001.055_3.33um_24h	-0.0814909	0.189147	119	0.927684
GTEx_Brain_Hypothalamus_NPC.CAS9_KI.20227_3.33um_24h	-0.0794399	0.195226	119	0.927684
GTEx_Brain_Nucleus_accumbens_basal_ganglia_NPC.CAS9_A.66_1.11um_24h	-0.0673329	0.185924	178	0.927684
GTEx_Brain_Nucleus_accumbens_basal_ganglia_NPC.CAS9_bosutinib_0.37um_24h	-0.0661142	0.190292	178	0.927684
GTEx_Brain_Nucleus_accumbens_basal_ganglia_NPC.CAS9_vandetanib_0.37um_24h	-0.0663967	0.189274	178	0.927684
GTEx_Brain_Nucleus_accumbens_basal_ganglia_NPC.CAS9_AGK.2_3.33um_24h	-0.06602	0.190633	178	0.927684
GTEx_Brain_Nucleus_accumbens_basal_ganglia_NPC.CAS9_AZD.7762_1.11um_24h	-0.0669414	0.187321	178	0.927684
GTEx_Brain_Nucleus_accumbens_basal_ganglia_NPC.CAS9_saracatinib_3.33um_24h	-0.0661355	0.190216	178	0.927684
GTEx_Brain_Nucleus_accumbens_basal_ganglia_NPC.CAS9_JNK.IN.5A_0.12um_24h	-0.0651028	0.193965	178	0.927684
GTEx_Brain_Nucleus_accumbens_basal_ganglia_NPC.CAS9_PF.03758309_10.0um_24h	-0.0654433	0.192724	178	0.927684
GTEx_Brain_Putamen_basal_ganglia_NPC.CAS9_bosutinib_10.0um_24h	-0.0709833	0.186968	159	0.927684
GTEx_Brain_Putamen_basal_ganglia_NPC.CAS9_PF.04217903_0.37um_24h	-0.0689515	0.1939	159	0.927684
GTEx_Brain_Putamen_basal_ganglia_NPC.CAS9_pazopanib_1.11um_24h	-0.0705846	0.188316	159	0.927684
GTEx_Brain_Putamen_basal_ganglia_NPC.CAS9_OTS.167_0.37um_24h	-0.0699062	0.190624	159	0.927684
GTEx_Brain_Putamen_basal_ganglia_NPC.CAS9_entinostat_3.33um_24h	-0.0705578	0.188407	159	0.927684
GTEx_Brain_Putamen_basal_ganglia_NPC.CAS9_SB.939_3.33um_24h	-0.0693232	0.19262	159	0.927684
GTEx_Brain_Putamen_basal_ganglia_NPC.CAS9_ponatinib_0.37um_24h	-0.0687156	0.194715	159	0.927684
GTEx_Brain_Putamen_basal_ganglia_NPC.CAS9_dasatinib_3.33um_24h.2	-0.0688568	0.194227	159	0.927684
GTEx_Brain_Putamen_basal_ganglia_NPC.CAS9_SYK.inhibitor_1.11um_24h	-0.0696682	0.191437	159	0.927684
GTEx_Brain_Putamen_basal_ganglia_NPC.CAS9_NVP.BHG712_0.12um_24h	-0.0710982	0.186581	159	0.927684
GTEx_Brain_Putamen_basal_ganglia_NPC.CAS9_MGCD.265_0.04um_24h	-0.0709011	0.187245	159	0.927684
GTEx_Brain_Anterior_cingulate_cortex_BA24_NPC.TAK_JQ1...._10.0um_24h	-0.0730924	0.187842	149	0.927684
GTEx_Brain_Anterior_cingulate_cortex_BA24_NPC.TAK_entinostat_0.37um_24h	-0.0730098	0.188112	149	0.927684
GTEx_Brain_Anterior_cingulate_cortex_BA24_NPC.TAK_MC1568_0.12um_24h	-0.072481	0.18985	149	0.927684
GTEx_Brain_Anterior_cingulate_cortex_BA24_NPC.TAK_BX.795_10.0um_24h	-0.0734206	0.186769	149	0.927684
GTEx_Brain_Anterior_cingulate_cortex_BA24_NPC.TAK_GDC.0879_0.12um_24h	-0.07253	0.189689	149	0.927684
GTEx_Brain_Anterior_cingulate_cortex_BA24_NPC.TAK_PD.0325901_0.12um_24h.2	-0.0705635	0.196234	149	0.927684
GTEx_Brain_Anterior_cingulate_cortex_BA24_NPC.TAK_UNC.1215_1.0um_6h	-0.0734859	0.186556	149	0.927684
GTEx_Brain_Caudate_basal_ganglia_NPC.TAK_XMD.885_3.33um_24h	-0.0624714	0.186772	205	0.927684
GTEx_Brain_Caudate_basal_ganglia_NPC.TAK_tivantinib_0.12um_24h	-0.0602569	0.195377	205	0.927684
GTEx_Brain_Caudate_basal_ganglia_NPC.TAK_KIN001.270_3.33um_24h	-0.0625769	0.186368	205	0.927684
GTEx_Brain_Caudate_basal_ganglia_NPC.TAK_KU.55933_0.04um_24h	-0.0598	0.197181	205	0.927684
GTEx_Brain_Caudate_basal_ganglia_NPC.TAK_SB.939_0.12um_24h	-0.0607503	0.193439	205	0.927684
GTEx_Brain_Caudate_basal_ganglia_NPC.TAK_JWE.035_3.33um_24h	-0.0619073	0.188942	205	0.927684
GTEx_Brain_Caudate_basal_ganglia_NPC.TAK_dasatinib_10.0um_24h.2	-0.0612058	0.191661	205	0.927684
GTEx_Brain_Caudate_basal_ganglia_NPC.TAK_SGX523_3.33um_24h	-0.0611519	0.191871	205	0.927684
GTEx_Brain_Caudate_basal_ganglia_NPC.TAK_KIN001.055_0.04um_24h	-0.060998	0.192471	205	0.927684
GTEx_Brain_Caudate_basal_ganglia_NPC.TAK_tacedinaline_2.0um_6h	-0.0619177	0.188901	205	0.927684
GTEx_Brain_Caudate_basal_ganglia_NPC.TAK_belinostat_10.0um_6h.2	-0.0604592	0.194581	205	0.927684
GTEx_Brain_Caudate_basal_ganglia_NPC.TAK_BRD.K68548958_25.0um_6h.1	-0.0624477	0.186863	205	0.927684
GTEx_Brain_Caudate_basal_ganglia_NPC.TAK_niclosamide_3.0um_6h	-0.0613932	0.190932	205	0.927684
GTEx_Brain_Cerebellar_Hemisphere_NPC.TAK_SAR.245409_10.0um_24h	-0.0545203	0.191571	258	0.927684
GTEx_Brain_Cerebellar_Hemisphere_NPC.TAK_iniparib_10.0um_24h	-0.0541491	0.193197	258	0.927684
GTEx_Brain_Cerebellar_Hemisphere_NPC.TAK_vorinostat_3.33um_24h	-0.055789	0.186077	258	0.927684
GTEx_Brain_Cerebellar_Hemisphere_NPC.TAK_I.BET.151_3.33um_24h	-0.053589	0.195666	258	0.927684
GTEx_Brain_Cerebellar_Hemisphere_NPC.TAK_rucaparib_1.11um_24h	-0.054771	0.190477	258	0.927684
GTEx_Brain_Cerebellar_Hemisphere_NPC.TAK_AZD.7762_0.04um_24h	-0.0542091	0.192933	258	0.927684
GTEx_Brain_Cerebellar_Hemisphere_NPC.TAK_pyrazolanthrone_3.33um_24h	-0.0554502	0.187534	258	0.927684
GTEx_Brain_Cerebellar_Hemisphere_NPC.TAK_ZM.447439_0.04um_24h	-0.0558454	0.185835	258	0.927684
GTEx_Brain_Cerebellar_Hemisphere_NPC.TAK_serdemetan_0.04um_24h	-0.0534073	0.196471	258	0.927684
GTEx_Brain_Cerebellar_Hemisphere_NPC.TAK_KI.20227_0.12um_24h	-0.0533224	0.196848	258	0.927684
GTEx_Brain_Cerebellar_Hemisphere_NPC.TAK_gsk126_1.0um_6h.2	-0.05587	0.185729	258	0.927684
GTEx_Brain_Cerebellar_Hemisphere_NPC.TAK_resveratrol_10.0um_6h.1	-0.0533902	0.196547	258	0.927684
GTEx_Brain_Cerebellum_NPC.TAK_SGI.1776_0.37um_24h	-0.0469926	0.187333	359	0.927684
GTEx_Brain_Cerebellum_NPC.TAK_SGI.1776_0.12um_24h	-0.0455567	0.194726	359	0.927684
GTEx_Brain_Cerebellum_NPC.TAK_KIN001.244_0.12um_24h	-0.0459344	0.192764	359	0.927684
GTEx_Brain_Cerebellum_NPC.TAK_BS.181_0.12um_24h	-0.045091	0.197161	359	0.927684
GTEx_Brain_Cerebellum_NPC.TAK_BIX.01294_0.12um_24h	-0.045507	0.194984	359	0.927684
GTEx_Brain_Cerebellum_NPC.TAK_GW.5074_0.12um_24h	-0.0462711	0.191026	359	0.927684
GTEx_Brain_Cerebellum_NPC.TAK_chelerythrine_0.12um_24h	-0.0465953	0.189361	359	0.927684
GTEx_Brain_Cerebellum_NPC.TAK_GDC.0879_0.12um_24h	-0.0468777	0.187918	359	0.927684
GTEx_Brain_Cerebellum_NPC.TAK_CHIR.99021_2.0um_6h	-0.0463863	0.190433	359	0.927684
GTEx_Brain_Cortex_NPC.TAK_PHA.767491_0.12um_24h	-0.0583862	0.189051	230	0.927684
GTEx_Brain_Cortex_NPC.TAK_KU.60019_0.12um_24h	-0.0572803	0.193608	230	0.927684
GTEx_Brain_Cortex_NPC.TAK_decitabine_1.11um_24h	-0.0579621	0.190791	230	0.927684
GTEx_Brain_Cortex_NPC.TAK_garcinol_10.0um_24h	-0.0590236	0.186454	230	0.927684
GTEx_Brain_Cortex_NPC.TAK_LY.2603618_0.12um_24h	-0.0581589	0.189982	230	0.927684
GTEx_Brain_Cortex_NPC.TAK_A.769662_0.37um_24h	-0.0571691	0.19407	230	0.927684
GTEx_Brain_Cortex_NPC.TAK_KIN001.260_10.0um_24h	-0.0579648	0.19078	230	0.927684
GTEx_Brain_Cortex_NPC.TAK_cpi.169_1.0um_6h	-0.0589497	0.186755	230	0.927684
GTEx_Brain_Frontal_Cortex_BA9_NPC.TAK_cabozantinib_0.12um_24h	-0.0660649	0.19601	170	0.927684
GTEx_Brain_Frontal_Cortex_BA9_NPC.TAK_WZ.7043_10.0um_24h	-0.0674066	0.191227	170	0.927684
GTEx_Brain_Frontal_Cortex_BA9_NPC.TAK_KIN001.266_0.37um_24h	-0.0686267	0.18694	170	0.927684
GTEx_Brain_Frontal_Cortex_BA9_NPC.TAK_NVP.TAE226_0.04um_24h	-0.0662566	0.195322	170	0.927684
GTEx_Brain_Frontal_Cortex_BA9_NPC.TAK_GSK.3.inhibitor.II_0.37um_24h	-0.0682169	0.188373	170	0.927684
GTEx_Brain_Frontal_Cortex_BA9_NPC.TAK_KU.55933_0.37um_24h	-0.0674462	0.191087	170	0.927684
GTEx_Brain_Frontal_Cortex_BA9_NPC.TAK_UNC.1215_1.11um_24h	-0.0679665	0.189252	170	0.927684
GTEx_Brain_Frontal_Cortex_BA9_NPC.TAK_GSK.J4_0.37um_24h	-0.0666768	0.193819	170	0.927684
GTEx_Brain_Frontal_Cortex_BA9_NPC.TAK_VE.821_0.12um_24h	-0.0679042	0.189471	170	0.927684
GTEx_Brain_Frontal_Cortex_BA9_NPC.TAK_alectinib_0.12um_24h	-0.067103	0.192303	170	0.927684
GTEx_Brain_Frontal_Cortex_BA9_NPC.TAK_BIX.01294_10.0um_6h.2	-0.0659305	0.196493	170	0.927684
GTEx_Brain_Frontal_Cortex_BA9_NPC.TAK_staurosporine_1.0um_6h	-0.0673302	0.191497	170	0.927684
GTEx_Brain_Frontal_Cortex_BA9_NPC.TAK_KN.62_10.0um_6h.1	-0.0685681	0.187144	170	0.927684
GTEx_Brain_Hippocampus_NPC.TAK_PD.0325901_3.33um_24h	-0.0770541	0.19556	126	0.927684
GTEx_Brain_Hippocampus_NPC.TAK_BMS.509744_10.0um_24h	-0.0778821	0.193018	126	0.927684
GTEx_Brain_Hippocampus_NPC.TAK_GSK.J1_10.0um_24h	-0.0766582	0.196784	126	0.927684
GTEx_Brain_Hippocampus_NPC.TAK_ACY.1215_10.0um_24h	-0.0771831	0.195163	126	0.927684
GTEx_Brain_Hippocampus_NPC.TAK_methylstat_0.37um_24h	-0.0771278	0.195334	126	0.927684
GTEx_Brain_Hippocampus_NPC.TAK_CGK.733_10.0um_24h	-0.0789472	0.189776	126	0.927684
GTEx_Brain_Hippocampus_NPC.TAK_JWE.035_3.33um_24h	-0.0786891	0.190559	126	0.927684
GTEx_Brain_Hippocampus_NPC.TAK_dasatinib_10.0um_24h.2	-0.0789157	0.189872	126	0.927684
GTEx_Brain_Hippocampus_NPC.TAK_SGX523_1.11um_24h	-0.0769462	0.195894	126	0.927684
GTEx_Brain_Hippocampus_NPC.TAK_gsk126_1.0um_6h.1	-0.0786081	0.190805	126	0.927684
GTEx_Brain_Hippocampus_NPC.TAK_JQ1...._1.0um_6h	-0.0775251	0.194112	126	0.927684
GTEx_Brain_Hippocampus_NPC.TAK_unc.0646_0.5um_6h.2	-0.079079	0.189377	126	0.927684
GTEx_Brain_Hippocampus_NPC.TAK_tretinoin_3.0um_6h.2	-0.0788031	0.190213	126	0.927684
GTEx_Brain_Hippocampus_NPC.TAK_niclosamide_3.0um_6h.2	-0.0766058	0.196946	126	0.927684
GTEx_Brain_Hippocampus_NPC.TAK_ginkgetin_5.0um_6h.2	-0.0766853	0.1967	126	0.927684
GTEx_Brain_Hypothalamus_NPC.TAK_bosutinib_10.0um_24h	-0.0817012	0.18853	119	0.927684
GTEx_Brain_Hypothalamus_NPC.TAK_quizartinib_1.11um_24h	-0.0803336	0.192563	119	0.927684
GTEx_Brain_Hypothalamus_NPC.TAK_vandetanib_10.0um_24h	-0.0803692	0.192457	119	0.927684
GTEx_Brain_Hypothalamus_NPC.TAK_CTB_0.04um_24h	-0.0812452	0.189869	119	0.927684
GTEx_Brain_Hypothalamus_NPC.TAK_decitabine_3.33um_24h	-0.0793313	0.195551	119	0.927684
GTEx_Brain_Hypothalamus_NPC.TAK_JNK.IN.5A_0.37um_24h	-0.0792902	0.195674	119	0.927684
GTEx_Brain_Hypothalamus_NPC.TAK_entinostat_2.0um_6h.2	-0.0822086	0.187047	119	0.927684
GTEx_Brain_Hypothalamus_NPC.TAK_EX.527_10.0um_6h.1	-0.0793865	0.195386	119	0.927684
GTEx_Brain_Hypothalamus_NPC.TAK_belinostat_10.0um_6h.1	-0.0812152	0.189957	119	0.927684
GTEx_Brain_Hypothalamus_NPC.TAK_methylstat_10.0um_6h.1	-0.0786991	0.19745	119	0.927684
GTEx_Brain_Hypothalamus_NPC.TAK_epz.5676_10.0um_6h.1	-0.0825343	0.186099	119	0.927684
GTEx_Brain_Hypothalamus_NPC.TAK_olaparib_1.5um_6h	-0.0801021	0.19325	119	0.927684
GTEx_Brain_Nucleus_accumbens_basal_ganglia_NPC.TAK_amuvatinib_1.11um_24h	-0.0651528	0.193783	178	0.927684
GTEx_Brain_Nucleus_accumbens_basal_ganglia_NPC.TAK_ALW.II.49.7_0.04um_24h	-0.0665243	0.188816	178	0.927684
GTEx_Brain_Nucleus_accumbens_basal_ganglia_NPC.TAK_KIN001.244_10.0um_24h	-0.0659497	0.190887	178	0.927684
GTEx_Brain_Nucleus_accumbens_basal_ganglia_NPC.TAK_NVP.BGJ398_3.33um_24h	-0.0658508	0.191245	178	0.927684
GTEx_Brain_Nucleus_accumbens_basal_ganglia_NPC.TAK_vandetanib_0.04um_24h	-0.0653081	0.193216	178	0.927684
GTEx_Brain_Nucleus_accumbens_basal_ganglia_NPC.TAK_NPK76.II.72.1_3.33um_24h	-0.0661306	0.190233	178	0.927684
GTEx_Brain_Nucleus_accumbens_basal_ganglia_NPC.TAK_MK.1775_3.33um_24h	-0.0656295	0.192047	178	0.927684
GTEx_Brain_Nucleus_accumbens_basal_ganglia_NPC.TAK_GSK.461364_3.33um_24h	-0.0659689	0.190818	178	0.927684
GTEx_Brain_Nucleus_accumbens_basal_ganglia_NPC.TAK_GSK.J4_1.11um_24h	-0.0644101	0.196505	178	0.927684
GTEx_Brain_Nucleus_accumbens_basal_ganglia_NPC.TAK_NVP.BHG712_0.12um_24h	-0.0652848	0.193301	178	0.927684
GTEx_Brain_Nucleus_accumbens_basal_ganglia_NPC.TAK_HMN.214_0.37um_24h	-0.0654518	0.192693	178	0.927684
GTEx_Brain_Nucleus_accumbens_basal_ganglia_NPC.TAK_KIN001.127_0.12um_24h	-0.0673042	0.186026	178	0.927684
GTEx_Brain_Nucleus_accumbens_basal_ganglia_NPC.TAK_serdemetan_0.12um_24h	-0.0651911	0.193643	178	0.927684
GTEx_Brain_Nucleus_accumbens_basal_ganglia_NPC.TAK_ponatinib_10.0um_24h	-0.0673456	0.185879	178	0.927684
GTEx_Brain_Nucleus_accumbens_basal_ganglia_NPC.TAK_gsk126_1.0um_6h	-0.0653172	0.193183	178	0.927684
GTEx_Brain_Nucleus_accumbens_basal_ganglia_NPC.TAK_Gossypetin_10.0um_6h.1	-0.0669871	0.187157	178	0.927684
GTEx_Brain_Putamen_basal_ganglia_NPC.TAK_bosutinib_1.11um_24h	-0.0705691	0.188369	159	0.927684
GTEx_Brain_Putamen_basal_ganglia_NPC.TAK_MK.1775_3.33um_24h	-0.0682035	0.196491	159	0.927684
GTEx_Brain_Putamen_basal_ganglia_NPC.TAK_GSK.461364_10.0um_24h	-0.068959	0.193874	159	0.927684
GTEx_Brain_Putamen_basal_ganglia_NPC.TAK_GSK.461364_0.12um_24h	-0.0697083	0.1913	159	0.927684
GTEx_Brain_Putamen_basal_ganglia_NPC.TAK_JQ1...._10.0um_24h.1	-0.0710847	0.186626	159	0.927684
GTEx_Brain_Putamen_basal_ganglia_NPC.TAK_mocetinostat_1.11um_24h	-0.0713117	0.185862	159	0.927684
GTEx_Brain_Putamen_basal_ganglia_NPC.TAK_decitabine_0.37um_24h	-0.0708071	0.187563	159	0.927684
GTEx_Brain_Putamen_basal_ganglia_NPC.TAK_mitoxantrone_10.0um_24h	-0.070916	0.187195	159	0.927684
GTEx_Brain_Putamen_basal_ganglia_NPC.TAK_GSK.429286A_10.0um_24h	-0.0704592	0.188741	159	0.927684
GTEx_Brain_Putamen_basal_ganglia_NPC.TAK_SYK.inhibitor_3.33um_24h	-0.0681051	0.196833	159	0.927684
GTEx_Brain_Putamen_basal_ganglia_NPC.TAK_dabrafenib_1.11um_24h	-0.0713027	0.185892	159	0.927684
GTEx_Brain_Putamen_basal_ganglia_NPC.TAK_PF.573228_1.11um_24h	-0.0696561	0.191479	159	0.927684
GTEx_Brain_Putamen_basal_ganglia_NPC.TAK_RAF.265_1.11um_24h	-0.0690216	0.193658	159	0.927684
GTEx_Brain_Putamen_basal_ganglia_NPC.TAK_SGX523_3.33um_24h	-0.0684469	0.195646	159	0.927684
GTEx_Brain_Putamen_basal_ganglia_NPC.TAK_PD.0325901_0.12um_24h.2	-0.0701666	0.189736	159	0.927684
GTEx_Brain_Putamen_basal_ganglia_NPC.TAK_trichostatin.a_1.0um_6h.1	-0.068983	0.193792	159	0.927684
GTEx_Brain_Putamen_basal_ganglia_NPC.TAK_4.5.6.7.tetrabromobenzotriazole_25.0um_6h.1	-0.0707697	0.187689	159	0.927684
GTEx_Brain_Putamen_basal_ganglia_NPC.TAK_BRD.K68548958_25.0um_6h.1	-0.0687469	0.194606	159	0.927684
GTEx_Colon_Sigmoid_AGS_erastin_5É M_6h	-0.0522288	0.187758	290	0.927684
GTEx_Colon_Sigmoid_AGS_idarubicin_100nM_6h	-0.0508921	0.193937	290	0.927684
GTEx_Colon_Sigmoid_AGS_PRL.3.inhibitor.I_40É M_6h	-0.0506967	0.194851	290	0.927684
GTEx_Colon_Sigmoid_AGS_BRD.K50776152_40É M_6h	-0.051327	0.191914	290	0.927684
GTEx_Colon_Sigmoid_AGS_BRD.K78716413_10É M_6h	-0.0515745	0.190768	290	0.927684
GTEx_Colon_Transverse_AGS_mepacrine_10É M_6h	-0.0497813	0.195123	300	0.927684
GTEx_Colon_Transverse_AGS_PT.630_10É M_6h	-0.049988	0.194139	300	0.927684
GTEx_Colon_Transverse_AGS_VER.155008_10É M_6h	-0.0512164	0.188356	300	0.927684
GTEx_Colon_Transverse_AGS_lonidamine_100É M_6h	-0.0517121	0.186052	300	0.927684
GTEx_Colon_Transverse_AGS_TH02453.036.P1_10É M_6h	-0.0497232	0.1954	300	0.927684
GTEx_Small_Intestine_Terminal_Ileum_AGS_TL.HRAS.61_10É M_6h	-0.0718626	0.189482	152	0.927684
GTEx_Small_Intestine_Terminal_Ileum_AGS_GW.405833_40É M_6h	-0.0708801	0.192767	152	0.927684
GTEx_Small_Intestine_Terminal_Ileum_AGS_MST.312_10É M_6h	-0.0713688	0.191129	152	0.927684
GTEx_Small_Intestine_Terminal_Ileum_AGS_AZD.7545_20É M_6h	-0.0705076	0.194021	152	0.927684
GTEx_Small_Intestine_Terminal_Ileum_AGS_phenethyl.isothiocyanate_10É M_6h	-0.0715174	0.190632	152	0.927684
GTEx_Small_Intestine_Terminal_Ileum_AGS_FK.866_100nM_6h	-0.0725479	0.187212	152	0.927684
GTEx_Small_Intestine_Terminal_Ileum_AGS_BRD.K78716413_10É M_6h	-0.0696943	0.196776	152	0.927684
GTEx_Small_Intestine_Terminal_Ileum_AGS_atorvastatin_10É M_6h	-0.0712423	0.191552	152	0.927684
GTEx_Colon_Sigmoid_CL34_auranofin_10É M_6h	-0.0508083	0.194329	290	0.927684
GTEx_Colon_Sigmoid_CL34_BRD.K30064966_10É M_6h	-0.0503546	0.196457	290	0.927684
GTEx_Colon_Sigmoid_CL34_15.delta.prostaglandin.j2_10É M_6h	-0.0511795	0.192599	290	0.927684
GTEx_Colon_Sigmoid_CL34_SB.225002_10É M_6h	-0.0508194	0.194277	290	0.927684
GTEx_Colon_Transverse_CL34_promazine_10É M_6h	-0.050416	0.192112	300	0.927684
GTEx_Colon_Transverse_CL34_CAY.10594_20É M_6h	-0.0508572	0.190036	300	0.927684
GTEx_Small_Intestine_Terminal_Ileum_CL34_clonidine_10É M_6h	-0.0724299	0.187602	152	0.927684
GTEx_Colon_Sigmoid_HCT116_cucurbitacin.i_10É M_6h	-0.0521156	0.188277	290	0.927684
GTEx_Colon_Transverse_HCT116_STK.064652_10É M_6h	-0.0513425	0.187768	300	0.927684
GTEx_Colon_Transverse_HCT116_HLI.373_10É M_6h	-0.0517952	0.185668	300	0.927684
GTEx_Small_Intestine_Terminal_Ileum_HCT116_ixazomib_10É M_6h	-0.0695063	0.197416	152	0.927684
GTEx_Colon_Sigmoid_HT115_vemurafenib_10É M_6h	-0.0521545	0.188099	290	0.927684
GTEx_Colon_Sigmoid_HT115_BI.2536_10É M_6h	-0.0501683	0.197334	290	0.927684
GTEx_Colon_Transverse_HT115_lenalidomide_100É M_6h	-0.0496646	0.19568	300	0.927684
GTEx_Colon_Transverse_HT115_salermide_100É M_6h	-0.0497889	0.195087	300	0.927684
GTEx_Colon_Transverse_HT115_10.DEBC_20É M_6h	-0.0498602	0.194747	300	0.927684
GTEx_Small_Intestine_Terminal_Ileum_HT115_dexamethasone_10É M_6h	-0.0711142	0.191981	152	0.927684
GTEx_Small_Intestine_Terminal_Ileum_HT115_myriocin_10É M_6h	-0.0719138	0.189312	152	0.927684
GTEx_Small_Intestine_Terminal_Ileum_HT115_bisindolylmaleimide_10É M_6h	-0.0703282	0.194626	152	0.927684
GTEx_Small_Intestine_Terminal_Ileum_HT115_tipifarnib.P2_10É M_6h	-0.0727528	0.186536	152	0.927684
GTEx_Colon_Sigmoid_HT29_piroxicam_10É M_6h	-0.0510432	0.193233	290	0.927684
GTEx_Colon_Sigmoid_HT29_fenbufen_10É M_6h	-0.0518396	0.189545	290	0.927684
GTEx_Colon_Sigmoid_HT29_GSK.3.inhibitor.II_10É M_24h	-0.0509753	0.193549	290	0.927684
GTEx_Colon_Sigmoid_HT29_BMS.182874_10É M_24h	-0.0505217	0.195671	290	0.927684
GTEx_Colon_Sigmoid_HT29_ipratropium_10É M_6h.1	-0.0502859	0.19678	290	0.927684
GTEx_Colon_Sigmoid_HT29_homatropine_10É M_6h.1	-0.0523527	0.187191	290	0.927684
GTEx_Colon_Sigmoid_HT29_daidzein_10É M_6h	-0.0518841	0.18934	290	0.927684
GTEx_Colon_Sigmoid_HT29_BAX.channel.blocker_10É M_24h	-0.0518501	0.189496	290	0.927684
GTEx_Colon_Sigmoid_HT29_tosedostat_80É M_24h	-0.0506173	0.195223	290	0.927684
GTEx_Colon_Sigmoid_HT29_BRD.K19499941_10É M_6h	-0.0503304	0.19657	290	0.927684
GTEx_Colon_Sigmoid_HT29_BRD.K10806285_10É M_6h	-0.0521391	0.188169	290	0.927684
GTEx_Colon_Sigmoid_HT29_BRD.K24051260_10É M_6h	-0.0514553	0.191319	290	0.927684
GTEx_Colon_Sigmoid_HT29_KU.C103871_10É M_6h	-0.0502533	0.196933	290	0.927684
GTEx_Colon_Sigmoid_HT29_RU.24969_10É M_6h.1	-0.0502864	0.196778	290	0.927684
GTEx_Colon_Sigmoid_HT29_zolmitriptan_10É M_6h	-0.0525043	0.1865	290	0.927684
GTEx_Colon_Sigmoid_HT29_rifabutin_10É M_6h	-0.0517024	0.190177	290	0.927684
GTEx_Colon_Sigmoid_HT29_pidotimod_10É M_6h	-0.0514003	0.191574	290	0.927684
GTEx_Colon_Sigmoid_HT29_galantamine_10É M_6h.1	-0.0516975	0.1902	290	0.927684
GTEx_Colon_Sigmoid_HT29_BRD.K55055802_10É M_6h	-0.0509836	0.19351	290	0.927684
GTEx_Colon_Sigmoid_HT29_epigallocatechin.gallate...._10É M_6h	-0.0503433	0.196509	290	0.927684
GTEx_Colon_Sigmoid_HT29_cerivastatin_10É M_6h	-0.0513998	0.191576	290	0.927684
GTEx_Colon_Sigmoid_HT29_MW.STK33.2C_10É M_6h	-0.0507978	0.194378	290	0.927684
GTEx_Colon_Sigmoid_HT29_HC.toxin_10É M_6h	-0.0520617	0.188524	290	0.927684
GTEx_Colon_Sigmoid_HT29_lithocholic.acid_10É M_6h	-0.0525058	0.186493	290	0.927684
GTEx_Colon_Sigmoid_HT29_tyrphostin.A9_10É M_6h	-0.0514685	0.191258	290	0.927684
GTEx_Colon_Sigmoid_HT29_L.161982_10É M_6h.1	-0.0506884	0.19489	290	0.927684
GTEx_Colon_Sigmoid_HT29_SR.142948_10É M_6h	-0.0521871	0.187949	290	0.927684
GTEx_Colon_Sigmoid_HT29_ARP.101_10É M_6h.1	-0.0509986	0.19344	290	0.927684
GTEx_Colon_Sigmoid_HT29_CVF.SUMO.11_10É M_6h	-0.0526509	0.185832	290	0.927684
GTEx_Colon_Sigmoid_HT29_BRD.K16950565_5É M_24h	-0.051025	0.193318	290	0.927684
GTEx_Colon_Sigmoid_HT29_BRD.K31175437_5É M_24h	-0.0504007	0.19624	290	0.927684
GTEx_Colon_Sigmoid_HT29_BRD.K19696710_5É M_24h	-0.0516751	0.190303	290	0.927684
GTEx_Colon_Sigmoid_HT29_BRD.K46707636_5É M_24h	-0.0510299	0.193295	290	0.927684
GTEx_Colon_Sigmoid_HT29_BRD.K54636101_5É M_24h	-0.0510259	0.193313	290	0.927684
GTEx_Colon_Sigmoid_HT29_BRD.K71151012_5É M_24h	-0.051098	0.192978	290	0.927684
GTEx_Colon_Sigmoid_HT29_BRD.K96551169_5É M_24h	-0.0504063	0.196213	290	0.927684
GTEx_Colon_Sigmoid_HT29_BRD.K36200934_5É M_24h	-0.0506242	0.195191	290	0.927684
GTEx_Colon_Sigmoid_HT29_BRD.K39376673_5É M_24h.1	-0.0502099	0.197138	290	0.927684
GTEx_Colon_Sigmoid_HT29_BRD.K54375254_5É M_24h	-0.0521055	0.188323	290	0.927684
GTEx_Colon_Sigmoid_HT29_BRD.K63944563_5É M_24h	-0.0501463	0.197438	290	0.927684
GTEx_Colon_Sigmoid_HT29_BRD.K85630885_5É M_24h	-0.0521807	0.187978	290	0.927684
GTEx_Colon_Sigmoid_HT29_BRD.K89079417_5É M_24h	-0.0505263	0.19565	290	0.927684
GTEx_Colon_Sigmoid_HT29_BRD.K01409647_5É M_24h	-0.0512752	0.192154	290	0.927684
GTEx_Colon_Sigmoid_HT29_BRD.K02931142_5É M_24h	-0.052275	0.187547	290	0.927684
GTEx_Colon_Sigmoid_HT29_BRD.K95695488_5É M_24h	-0.0505926	0.195339	290	0.927684
GTEx_Colon_Sigmoid_HT29_BRD.K29125789_5É M_24h	-0.0516184	0.190565	290	0.927684
GTEx_Colon_Sigmoid_HT29_BRD.K33171119_5É M_24h	-0.0513947	0.191599	290	0.927684
GTEx_Colon_Sigmoid_HT29_BRD.K37935437_5É M_24h	-0.0508434	0.194165	290	0.927684
GTEx_Colon_Sigmoid_HT29_BRD.K69869536_5É M_24h	-0.0514186	0.191489	290	0.927684
GTEx_Colon_Sigmoid_HT29_BRD.K92522487_5É M_24h	-0.0523498	0.187205	290	0.927684
GTEx_Colon_Sigmoid_HT29_geldanamycin_10É M_24h.12	-0.0510144	0.193367	290	0.927684
GTEx_Colon_Sigmoid_HT29_BRD.K70252286_5É M_24h	-0.0514187	0.191488	290	0.927684
GTEx_Colon_Sigmoid_HT29_BRD.K89793018_5É M_24h	-0.0521136	0.188286	290	0.927684
GTEx_Colon_Sigmoid_HT29_BRD.K11002182_5É M_24h	-0.0522256	0.187773	290	0.927684
GTEx_Colon_Sigmoid_HT29_BRD.K13245569_5É M_24h	-0.051012	0.193378	290	0.927684
GTEx_Colon_Sigmoid_HT29_BRD.K20790586_5É M_24h	-0.0509601	0.19362	290	0.927684
GTEx_Colon_Sigmoid_HT29_BRD.K56370195_5É M_24h	-0.051673	0.190313	290	0.927684
GTEx_Colon_Sigmoid_HT29_BRD.K06039860_5É M_24h	-0.0510001	0.193434	290	0.927684
GTEx_Colon_Sigmoid_HT29_BRD.K15955205_5É M_24h	-0.0517178	0.190106	290	0.927684
GTEx_Colon_Sigmoid_HT29_BRD.K17883815_5É M_24h	-0.0517255	0.19007	290	0.927684
GTEx_Colon_Sigmoid_HT29_BRD.K29110787_5É M_24h	-0.0510009	0.19343	290	0.927684
GTEx_Colon_Sigmoid_HT29_BRD.K36671358_5É M_24h	-0.051307	0.192006	290	0.927684
GTEx_Colon_Sigmoid_HT29_BRD.K72324716_5É M_24h	-0.0526303	0.185926	290	0.927684
GTEx_Colon_Sigmoid_HT29_BRD.K88279116_5É M_24h	-0.0509265	0.193777	290	0.927684
GTEx_Colon_Sigmoid_HT29_BRD.K98383296_5É M_24h	-0.0514401	0.191389	290	0.927684
GTEx_Colon_Sigmoid_HT29_BRD.K26766547_5É M_24h	-0.0506704	0.194974	290	0.927684
GTEx_Colon_Sigmoid_HT29_BRD.K46028776_5É M_24h	-0.0509954	0.193455	290	0.927684
GTEx_Colon_Sigmoid_HT29_BRD.K43703882_5É M_24h	-0.0517994	0.18973	290	0.927684
GTEx_Colon_Sigmoid_HT29_BRD.K83785854_5É M_24h	-0.0505166	0.195695	290	0.927684
GTEx_Colon_Sigmoid_HT29_BRD.K00199388_5É M_24h	-0.0520023	0.188797	290	0.927684
GTEx_Colon_Sigmoid_HT29_BRD.K62932832_5É M_24h	-0.0517419	0.189995	290	0.927684
GTEx_Colon_Sigmoid_HT29_BRD.K73533033_5É M_24h	-0.0514259	0.191455	290	0.927684
GTEx_Colon_Sigmoid_HT29_BRD.K76073136_5É M_24h	-0.0509219	0.193798	290	0.927684
GTEx_Colon_Sigmoid_HT29_BRD.K87073769_5É M_24h	-0.0519979	0.188817	290	0.927684
GTEx_Colon_Sigmoid_HT29_BRD.K90830878_5É M_24h	-0.0505483	0.195546	290	0.927684
GTEx_Colon_Sigmoid_HT29_BRD.K03515135_5É M_24h	-0.05124	0.192317	290	0.927684
GTEx_Colon_Sigmoid_HT29_BRD.K87959840_5É M_24h	-0.0504958	0.195793	290	0.927684
GTEx_Colon_Sigmoid_HT29_BRD.K15240833_5É M_24h	-0.0505172	0.195693	290	0.927684
GTEx_Colon_Sigmoid_HT29_BRD.K71499021_5É M_24h	-0.0509365	0.19373	290	0.927684
GTEx_Colon_Sigmoid_HT29_BRD.K98367403_5É M_24h	-0.050416	0.196168	290	0.927684
GTEx_Colon_Sigmoid_HT29_BRD.K31844452_5É M_24h	-0.0510906	0.193012	290	0.927684
GTEx_Colon_Sigmoid_HT29_BRD.K83754856_5É M_24h	-0.0508056	0.194341	290	0.927684
GTEx_Colon_Sigmoid_HT29_BRD.K50388960_10É M_24h	-0.0513191	0.19195	290	0.927684
GTEx_Colon_Sigmoid_HT29_BRD.K90281509_10É M_24h	-0.0504154	0.19617	290	0.927684
GTEx_Colon_Sigmoid_HT29_BRD.K31112909_10É M_24h	-0.0506062	0.195275	290	0.927684
GTEx_Colon_Sigmoid_HT29_BRD.K40225343_10É M_24h	-0.0518993	0.18927	290	0.927684
GTEx_Colon_Sigmoid_HT29_BRD.K68682056_10É M_24h	-0.0506366	0.195132	290	0.927684
GTEx_Colon_Sigmoid_HT29_BRD.K70983703_10É M_24h	-0.0525744	0.18618	290	0.927684
GTEx_Colon_Sigmoid_HT29_trichostatin.a_0.12É M_24h	-0.0525033	0.186504	290	0.927684
GTEx_Colon_Sigmoid_HT29_estriol_10É M_24h.1	-0.051758	0.189921	290	0.927684
GTEx_Colon_Sigmoid_HT29_AT.9283_0.37É M_24h	-0.0525103	0.186472	290	0.927684
GTEx_Colon_Sigmoid_HT29_BRD.K35832492_10É M_24h	-0.0516613	0.190367	290	0.927684
GTEx_Colon_Sigmoid_HT29_raloxifene_1.11É M_24h.3	-0.0518565	0.189467	290	0.927684
GTEx_Colon_Transverse_HT29_mitomycin.c_10É M_6h	-0.0499674	0.194237	300	0.927684
GTEx_Colon_Transverse_HT29_helveticoside_10É M_24h	-0.0513919	0.187539	300	0.927684
GTEx_Colon_Transverse_HT29_chelidonine_10É M_6h	-0.0504867	0.191779	300	0.927684
GTEx_Colon_Transverse_HT29_KI.8751_10É M_6h	-0.0512306	0.18829	300	0.927684
GTEx_Colon_Transverse_HT29_PAC.1_10É M_6h	-0.0516897	0.186156	300	0.927684
GTEx_Colon_Transverse_HT29_indometacin_10É M_6h	-0.0514025	0.187489	300	0.927684
GTEx_Colon_Transverse_HT29_narciclasine_10É M_6h	-0.050657	0.190976	300	0.927684
GTEx_Colon_Transverse_HT29_piperlongumine_10É M_6h.1	-0.0516184	0.186486	300	0.927684
GTEx_Colon_Transverse_HT29_BRD.A28422330_10É M_24h	-0.0514519	0.187259	300	0.927684
GTEx_Colon_Transverse_HT29_BRD.K39522184_10É M_24h	-0.050842	0.190107	300	0.927684
GTEx_Colon_Transverse_HT29_BRD.K54018158_10É M_24h	-0.0505024	0.191705	300	0.927684
GTEx_Colon_Transverse_HT29_BRD.K91691979_10É M_24h	-0.0514543	0.187248	300	0.927684
GTEx_Colon_Transverse_HT29_BRD.K25522720_10É M_6h	-0.050206	0.193105	300	0.927684
GTEx_Colon_Transverse_HT29_myricetin_10É M_6h	-0.05163	0.186433	300	0.927684
GTEx_Colon_Transverse_HT29_BRD.K89692698_10É M_6h	-0.0503967	0.192203	300	0.927684
GTEx_Colon_Transverse_HT29_tosufloxacin_10É M_6h	-0.0509782	0.189469	300	0.927684
GTEx_Colon_Transverse_HT29_ranolazine_10É M_6h	-0.0515528	0.186791	300	0.927684
GTEx_Colon_Transverse_HT29_saquinavir_10É M_6h	-0.0497806	0.195126	300	0.927684
GTEx_Colon_Transverse_HT29_paroxetine_10É M_6h.1	-0.0509691	0.189512	300	0.927684
GTEx_Colon_Transverse_HT29_ormetoprim_10É M_6h	-0.0506323	0.191093	300	0.927684
GTEx_Colon_Transverse_HT29_BRD.K59488055_10É M_6h	-0.0498376	0.194855	300	0.927684
GTEx_Colon_Transverse_HT29_BRD.K23841751_10É M_6h	-0.0495639	0.196161	300	0.927684
GTEx_Colon_Transverse_HT29_vorinostat_10É M_6h.12	-0.0499166	0.194479	300	0.927684
GTEx_Colon_Transverse_HT29_scriptaid_10É M_6h	-0.0499107	0.194507	300	0.927684
GTEx_Colon_Transverse_HT29_trimethobenzamide_10É M_6h	-0.0501655	0.193297	300	0.927684
GTEx_Colon_Transverse_HT29_CI.966_10É M_6h	-0.0504725	0.191846	300	0.927684
GTEx_Colon_Transverse_HT29_BRD.A22514244_10É M_6h	-0.0503445	0.19245	300	0.927684
GTEx_Colon_Transverse_HT29_BRD.K18323006_5É M_24h	-0.0495455	0.196249	300	0.927684
GTEx_Colon_Transverse_HT29_BRD.K60582191_5É M_24h	-0.0514022	0.18749	300	0.927684
GTEx_Colon_Transverse_HT29_vorinostat_10É M_24h.5	-0.0511305	0.188757	300	0.927684
GTEx_Colon_Transverse_HT29_BRD.K03050720_5É M_24h	-0.0500622	0.193787	300	0.927684
GTEx_Colon_Transverse_HT29_BRD.K82161520_5É M_24h	-0.0513865	0.187563	300	0.927684
GTEx_Colon_Transverse_HT29_BRD.K79797751_5É M_24h	-0.0516591	0.186298	300	0.927684
GTEx_Colon_Transverse_HT29_BRD.K37848804_5É M_24h	-0.0509858	0.189433	300	0.927684
GTEx_Colon_Transverse_HT29_BRD.K61083743_5É M_24h	-0.0505544	0.19146	300	0.927684
GTEx_Colon_Transverse_HT29_vorinostat_10É M_24h.8	-0.0499764	0.194194	300	0.927684
GTEx_Colon_Transverse_HT29_BRD.K96269157_5É M_24h	-0.0517922	0.185682	300	0.927684
GTEx_Colon_Transverse_HT29_BRD.K31060354_5É M_24h	-0.0495555	0.196201	300	0.927684
GTEx_Colon_Transverse_HT29_BRD.K67433929_5É M_24h	-0.0509609	0.18955	300	0.927684
GTEx_Colon_Transverse_HT29_BRD.K78133682_5É M_24h	-0.0499676	0.194237	300	0.927684
GTEx_Colon_Transverse_HT29_BRD.K79657514_5É M_24h	-0.0494873	0.196527	300	0.927684
GTEx_Colon_Transverse_HT29_BRD.K04133968_5É M_24h	-0.0512143	0.188366	300	0.927684
GTEx_Colon_Transverse_HT29_BRD.K17135741_5É M_24h	-0.0507892	0.190355	300	0.927684
GTEx_Colon_Transverse_HT29_BRD.K25866499_5É M_24h	-0.0495625	0.196168	300	0.927684
GTEx_Colon_Transverse_HT29_BRD.K41344641_5É M_24h	-0.0505796	0.191341	300	0.927684
GTEx_Colon_Transverse_HT29_SA.1922959_5É M_24h	-0.0494439	0.196735	300	0.927684
GTEx_Colon_Transverse_HT29_BRD.K29252735_5É M_24h	-0.0495906	0.196033	300	0.927684
GTEx_Colon_Transverse_HT29_SA.1921085_5É M_24h	-0.0511669	0.188587	300	0.927684
GTEx_Colon_Transverse_HT29_BRD.K63158888_5É M_24h	-0.0494287	0.196808	300	0.927684
GTEx_Colon_Transverse_HT29_BRD.K24855340_5É M_24h	-0.0516925	0.186143	300	0.927684
GTEx_Colon_Transverse_HT29_BRD.K45375659_5É M_24h	-0.049955	0.194296	300	0.927684
GTEx_Colon_Transverse_HT29_SA.1457472_5É M_24h	-0.051167	0.188587	300	0.927684
GTEx_Colon_Transverse_HT29_BRD.K97595524_5É M_24h	-0.05005	0.193845	300	0.927684
GTEx_Colon_Transverse_HT29_BRD.K83311737_5É M_24h	-0.0500775	0.193715	300	0.927684
GTEx_Colon_Transverse_HT29_BRD.K01780082_5É M_24h	-0.050608	0.191207	300	0.927684
GTEx_Colon_Transverse_HT29_BRD.K29812154_5É M_24h	-0.0514434	0.187299	300	0.927684
GTEx_Colon_Transverse_HT29_BRD.K44833108_5É M_24h	-0.0516407	0.186383	300	0.927684
GTEx_Colon_Transverse_HT29_BRD.K28668737_5É M_24h	-0.0507055	0.190748	300	0.927684
GTEx_Colon_Transverse_HT29_BRD.K31295191_5É M_24h	-0.050033	0.193926	300	0.927684
GTEx_Colon_Transverse_HT29_BRD.K52725924_5É M_24h	-0.0514928	0.187069	300	0.927684
GTEx_Colon_Transverse_HT29_BRD.K72798501_5É M_24h	-0.0512707	0.188103	300	0.927684
GTEx_Colon_Transverse_HT29_BRD.K75906982_5É M_24h	-0.0512757	0.188079	300	0.927684
GTEx_Colon_Transverse_HT29_BRD.M58317392_5É M_24h	-0.0517984	0.185653	300	0.927684
GTEx_Colon_Transverse_HT29_BRD.K00172657_5É M_24h	-0.0497068	0.195479	300	0.927684
GTEx_Colon_Transverse_HT29_BRD.K35995122_5É M_24h	-0.0514373	0.187327	300	0.927684
GTEx_Colon_Transverse_HT29_BRD.K43325273_5É M_24h	-0.0504295	0.192049	300	0.927684
GTEx_Colon_Transverse_HT29_BRD.K43842808_5É M_24h	-0.0510533	0.189118	300	0.927684
GTEx_Colon_Transverse_HT29_BRD.K88901529_5É M_24h	-0.0509425	0.189636	300	0.927684
GTEx_Colon_Transverse_HT29_BRD.K37246443_5É M_24h	-0.0504973	0.191729	300	0.927684
GTEx_Colon_Transverse_HT29_BRD.K09324015_5É M_24h	-0.0509522	0.189591	300	0.927684
GTEx_Colon_Transverse_HT29_BRD.K11141556_5É M_24h	-0.0509952	0.18939	300	0.927684
GTEx_Colon_Transverse_HT29_BRD.K17951468_5É M_24h	-0.0517809	0.185734	300	0.927684
GTEx_Colon_Transverse_HT29_BRD.K31558029_5É M_24h	-0.0494203	0.196848	300	0.927684
GTEx_Colon_Transverse_HT29_BRD.K96552587_5É M_24h	-0.0513883	0.187555	300	0.927684
GTEx_Colon_Transverse_HT29_BRD.K06521224_5É M_24h	-0.0500029	0.194069	300	0.927684
GTEx_Colon_Transverse_HT29_BRD.K37606648_5É M_24h	-0.0495903	0.196035	300	0.927684
GTEx_Colon_Transverse_HT29_BRD.K59768094_5É M_24h	-0.050092	0.193646	300	0.927684
GTEx_Colon_Transverse_HT29_vorinostat_10É M_24h.19	-0.0494445	0.196732	300	0.927684
GTEx_Colon_Transverse_HT29_BRD.K18981886_5É M_24h	-0.051249	0.188204	300	0.927684
GTEx_Colon_Transverse_HT29_BRD.K22264435_5É M_24h	-0.0507302	0.190633	300	0.927684
GTEx_Colon_Transverse_HT29_BRD.K25255972_5É M_24h	-0.050659	0.190967	300	0.927684
GTEx_Colon_Transverse_HT29_trichostatin.a_10É M_24h.11	-0.0513995	0.187503	300	0.927684
GTEx_Colon_Transverse_HT29_BRD.K04729818_5É M_24h	-0.049758	0.195234	300	0.927684
GTEx_Colon_Transverse_HT29_BRD.K19398444_5É M_24h	-0.0508974	0.189848	300	0.927684
GTEx_Colon_Transverse_HT29_BRD.K66710853_5É M_24h	-0.0509031	0.189821	300	0.927684
GTEx_Colon_Transverse_HT29_BRD.K77877235_5É M_24h	-0.0509696	0.189509	300	0.927684
GTEx_Colon_Transverse_HT29_BRD.K12696543_5É M_24h	-0.0496334	0.195829	300	0.927684
GTEx_Colon_Transverse_HT29_BRD.K23393992_5É M_24h	-0.0497604	0.195223	300	0.927684
GTEx_Colon_Transverse_HT29_BRD.K24243182_5É M_24h	-0.0516021	0.186562	300	0.927684
GTEx_Colon_Transverse_HT29_BRD.K35970781_5É M_24h	-0.0496773	0.195619	300	0.927684
GTEx_Colon_Transverse_HT29_BRD.K41035516_5É M_24h	-0.0494576	0.19667	300	0.927684
GTEx_Colon_Transverse_HT29_BRD.K60584379_5É M_24h	-0.0492913	0.197467	300	0.927684
GTEx_Colon_Transverse_HT29_BRD.K65170870_5É M_24h	-0.0495644	0.196158	300	0.927684
GTEx_Colon_Transverse_HT29_BRD.K89469595_5É M_24h	-0.0512203	0.188338	300	0.927684
GTEx_Colon_Transverse_HT29_BRD.K93791165_5É M_24h	-0.051163	0.188605	300	0.927684
GTEx_Colon_Transverse_HT29_BRD.K03641022_10É M_24h	-0.0513721	0.187631	300	0.927684
GTEx_Colon_Transverse_HT29_BRD.K96697180_10É M_24h	-0.0517071	0.186075	300	0.927684
GTEx_Colon_Transverse_HT29_BRD.K15524596_10É M_24h	-0.0504361	0.192017	300	0.927684
GTEx_Colon_Transverse_HT29_trichostatin.a_10É M_24h.16	-0.0494126	0.196885	300	0.927684
GTEx_Colon_Transverse_HT29_geldanamycin_1.11É M_24h	-0.0511362	0.18873	300	0.927684
GTEx_Colon_Transverse_HT29_HDAC3.selective_0.04É M_24h	-0.0502023	0.193123	300	0.927684
GTEx_Colon_Transverse_HT29_BRD.K83694683_10É M_24h	-0.0509912	0.189408	300	0.927684
GTEx_Small_Intestine_Terminal_Ileum_HT29_diethylcarbamazine_10É M_6h	-0.0726828	0.186767	152	0.927684
GTEx_Small_Intestine_Terminal_Ileum_HT29_BU.224_10É M_24h	-0.0708784	0.192772	152	0.927684
GTEx_Small_Intestine_Terminal_Ileum_HT29_vorinostat_10É M_24h	-0.0708828	0.192758	152	0.927684
GTEx_Small_Intestine_Terminal_Ileum_HT29_laudanosine_10É M_6h	-0.0727596	0.186514	152	0.927684
GTEx_Small_Intestine_Terminal_Ileum_HT29_ceramide_10É M_6h	-0.0723735	0.187788	152	0.927684
GTEx_Small_Intestine_Terminal_Ileum_HT29_retrorsine_10É M_6h	-0.0708596	0.192835	152	0.927684
GTEx_Small_Intestine_Terminal_Ileum_HT29_FGIN.1.43_10É M_6h	-0.0714166	0.190969	152	0.927684
GTEx_Small_Intestine_Terminal_Ileum_HT29_nalbuphine_10É M_6h	-0.0708322	0.192927	152	0.927684
GTEx_Small_Intestine_Terminal_Ileum_HT29_methylene.blue_10É M_24h	-0.0730262	0.185637	152	0.927684
GTEx_Small_Intestine_Terminal_Ileum_HT29_pevonedistat_10É M_24h	-0.0704427	0.19424	152	0.927684
GTEx_Small_Intestine_Terminal_Ileum_HT29_ixazomib_10É M_6h	-0.0721906	0.188393	152	0.927684
GTEx_Small_Intestine_Terminal_Ileum_HT29_K784.3187_10É M_24h	-0.0715482	0.190529	152	0.927684
GTEx_Small_Intestine_Terminal_Ileum_HT29_BRD.K80070306_10É M_6h	-0.073034	0.185611	152	0.927684
GTEx_Small_Intestine_Terminal_Ileum_HT29_BRD.K63308290_10É M_6h	-0.0724368	0.187579	152	0.927684
GTEx_Small_Intestine_Terminal_Ileum_HT29_VU.0447134.2_10É M_6h	-0.0713893	0.19106	152	0.927684
GTEx_Small_Intestine_Terminal_Ileum_HT29_rifapentine_10É M_6h	-0.0696986	0.196761	152	0.927684
GTEx_Small_Intestine_Terminal_Ileum_HT29_BRD.K46869836_10É M_6h	-0.0699181	0.196015	152	0.927684
GTEx_Small_Intestine_Terminal_Ileum_HT29_BRD.K67484673_10É M_6h	-0.0723659	0.187813	152	0.927684
GTEx_Small_Intestine_Terminal_Ileum_HT29_tozasertib_10É M_6h.1	-0.071174	0.191781	152	0.927684
GTEx_Small_Intestine_Terminal_Ileum_HT29_levonorgestrel_10É M_6h	-0.0699984	0.195743	152	0.927684
GTEx_Small_Intestine_Terminal_Ileum_HT29_tiagabine_10É M_6h	-0.0715406	0.190555	152	0.927684
GTEx_Small_Intestine_Terminal_Ileum_HT29_artesunate_10É M_6h.1	-0.0701829	0.195118	152	0.927684
GTEx_Small_Intestine_Terminal_Ileum_HT29_fludarabine_10É M_6h	-0.0704375	0.194257	152	0.927684
GTEx_Small_Intestine_Terminal_Ileum_HT29_RAN.30_10É M_6h	-0.0698993	0.196079	152	0.927684
GTEx_Small_Intestine_Terminal_Ileum_HT29_dacinostat_10É M_6h	-0.0719686	0.18913	152	0.927684
GTEx_Small_Intestine_Terminal_Ileum_HT29_ZG.10_10É M_6h	-0.0726059	0.18702	152	0.927684
GTEx_Small_Intestine_Terminal_Ileum_HT29_mitomycin.c_10É M_6h.1	-0.0702991	0.194725	152	0.927684
GTEx_Small_Intestine_Terminal_Ileum_HT29_fipronil_10É M_6h.1	-0.0701864	0.195106	152	0.927684
GTEx_Small_Intestine_Terminal_Ileum_HT29_dipropyl.5ct_10É M_6h	-0.0721889	0.188399	152	0.927684
GTEx_Small_Intestine_Terminal_Ileum_HT29_dehydrocholate_10É M_6h.1	-0.0695619	0.197227	152	0.927684
GTEx_Small_Intestine_Terminal_Ileum_HT29_flunarizine_10É M_6h.2	-0.0711894	0.191729	152	0.927684
GTEx_Small_Intestine_Terminal_Ileum_HT29_IKK.16_10É M_6h	-0.0696823	0.196817	152	0.927684
GTEx_Small_Intestine_Terminal_Ileum_HT29_cymarin_10É M_6h	-0.0711621	0.19182	152	0.927684
GTEx_Small_Intestine_Terminal_Ileum_HT29_BRD.K40087764_5É M_24h	-0.0704324	0.194274	152	0.927684
GTEx_Small_Intestine_Terminal_Ileum_HT29_BRD.K03050720_5É M_24h	-0.0719275	0.189266	152	0.927684
GTEx_Small_Intestine_Terminal_Ileum_HT29_BRD.K27475558_5É M_24h	-0.0706247	0.193626	152	0.927684
GTEx_Small_Intestine_Terminal_Ileum_HT29_BRD.K76318793_5É M_24h	-0.0717891	0.189727	152	0.927684
GTEx_Small_Intestine_Terminal_Ileum_HT29_BRD.K22451824_5É M_24h	-0.0724384	0.187573	152	0.927684
GTEx_Small_Intestine_Terminal_Ileum_HT29_BRD.K68370959_5É M_24h	-0.0726102	0.187006	152	0.927684
GTEx_Small_Intestine_Terminal_Ileum_HT29_BRD.K76366810_5É M_24h	-0.0724333	0.18759	152	0.927684
GTEx_Small_Intestine_Terminal_Ileum_HT29_BRD.K87536251_5É M_24h	-0.0725597	0.187173	152	0.927684
GTEx_Small_Intestine_Terminal_Ileum_HT29_BRD.K04367289_5É M_24h	-0.0715328	0.190581	152	0.927684
GTEx_Small_Intestine_Terminal_Ileum_HT29_BRD.K66729212_5É M_24h	-0.0705298	0.193946	152	0.927684
GTEx_Small_Intestine_Terminal_Ileum_HT29_BRD.K68554461_5É M_24h	-0.0723598	0.187833	152	0.927684
GTEx_Small_Intestine_Terminal_Ileum_HT29_BRD.K80044001_5É M_24h	-0.0699813	0.195801	152	0.927684
GTEx_Small_Intestine_Terminal_Ileum_HT29_BRD.K29252735_5É M_24h	-0.0706973	0.193381	152	0.927684
GTEx_Small_Intestine_Terminal_Ileum_HT29_BRD.K43947390_5É M_24h	-0.0713534	0.19118	152	0.927684
GTEx_Small_Intestine_Terminal_Ileum_HT29_BRD.K87125912_5É M_24h	-0.0722436	0.188218	152	0.927684
GTEx_Small_Intestine_Terminal_Ileum_HT29_BRD.K24855340_5É M_24h	-0.0707862	0.193082	152	0.927684
GTEx_Small_Intestine_Terminal_Ileum_HT29_BRD.K44925462_5É M_24h	-0.0709313	0.192594	152	0.927684
GTEx_Small_Intestine_Terminal_Ileum_HT29_SA.1457472_5É M_24h	-0.0702957	0.194736	152	0.927684
GTEx_Small_Intestine_Terminal_Ileum_HT29_BRD.K32460251_5É M_24h	-0.0716797	0.190091	152	0.927684
GTEx_Small_Intestine_Terminal_Ileum_HT29_BRD.K71169857_5É M_24h	-0.069966	0.195853	152	0.927684
GTEx_Small_Intestine_Terminal_Ileum_HT29_BRD.K90705468_5É M_24h	-0.0710783	0.192101	152	0.927684
GTEx_Small_Intestine_Terminal_Ileum_HT29_BRD.K50694553_5É M_24h	-0.0714927	0.190715	152	0.927684
GTEx_Small_Intestine_Terminal_Ileum_HT29_vorinostat_500nM_24h.9	-0.0728519	0.18621	152	0.927684
GTEx_Small_Intestine_Terminal_Ileum_HT29_BRD.K85462489_5É M_24h	-0.072259	0.188167	152	0.927684
GTEx_Small_Intestine_Terminal_Ileum_HT29_BRD.M04224464_5É M_24h	-0.0708229	0.192959	152	0.927684
GTEx_Small_Intestine_Terminal_Ileum_HT29_BRD.M45544666_5É M_24h	-0.0725273	0.18728	152	0.927684
GTEx_Small_Intestine_Terminal_Ileum_HT29_BRD.K42702351_5É M_24h	-0.0699942	0.195757	152	0.927684
GTEx_Small_Intestine_Terminal_Ileum_HT29_BRD.K68200852_5É M_24h	-0.0718532	0.189513	152	0.927684
GTEx_Small_Intestine_Terminal_Ileum_HT29_SA.1463785_5É M_24h	-0.0712467	0.191537	152	0.927684
GTEx_Small_Intestine_Terminal_Ileum_HT29_BRD.K90410459_5É M_24h	-0.0719472	0.189201	152	0.927684
GTEx_Small_Intestine_Terminal_Ileum_HT29_BRD.K37251488_5É M_24h	-0.0698668	0.196189	152	0.927684
GTEx_Small_Intestine_Terminal_Ileum_HT29_BRD.K66177994_5É M_24h	-0.0699335	0.195963	152	0.927684
GTEx_Small_Intestine_Terminal_Ileum_HT29_BRD.K81019664_5É M_24h	-0.0725973	0.187049	152	0.927684
GTEx_Small_Intestine_Terminal_Ileum_HT29_BRD.K25585643_5É M_24h	-0.0726683	0.186815	152	0.927684
GTEx_Small_Intestine_Terminal_Ileum_HT29_BRD.K50131804_5É M_24h	-0.0705759	0.19379	152	0.927684
GTEx_Small_Intestine_Terminal_Ileum_HT29_BRD.K84797952_5É M_24h	-0.0716106	0.190321	152	0.927684
GTEx_Small_Intestine_Terminal_Ileum_HT29_BRD.K85885948_5É M_24h	-0.0696139	0.197049	152	0.927684
GTEx_Small_Intestine_Terminal_Ileum_HT29_BRD.K30298702_5É M_24h	-0.0695524	0.197259	152	0.927684
GTEx_Small_Intestine_Terminal_Ileum_HT29_BRD.K95964003_5É M_24h	-0.0727477	0.186553	152	0.927684
GTEx_Small_Intestine_Terminal_Ileum_HT29_BRD.K07184814_5É M_24h	-0.0698497	0.196247	152	0.927684
GTEx_Small_Intestine_Terminal_Ileum_HT29_BRD.K39337865_5É M_24h	-0.0707007	0.19337	152	0.927684
GTEx_Small_Intestine_Terminal_Ileum_HT29_BRD.K46664882_5É M_24h	-0.0717669	0.189801	152	0.927684
GTEx_Small_Intestine_Terminal_Ileum_HT29_BRD.K60297013_5É M_24h	-0.0730074	0.185699	152	0.927684
GTEx_Small_Intestine_Terminal_Ileum_HT29_BRD.K60600704_5É M_24h	-0.0728127	0.186339	152	0.927684
GTEx_Small_Intestine_Terminal_Ileum_HT29_BRD.K66857089_5É M_24h	-0.0717977	0.189698	152	0.927684
GTEx_Small_Intestine_Terminal_Ileum_HT29_BRD.K90721481_5É M_24h	-0.0708075	0.19301	152	0.927684
GTEx_Small_Intestine_Terminal_Ileum_HT29_BRD.K00502422_5É M_24h	-0.0715772	0.190433	152	0.927684
GTEx_Small_Intestine_Terminal_Ileum_HT29_BRD.K12696543_5É M_24h	-0.069901	0.196073	152	0.927684
GTEx_Small_Intestine_Terminal_Ileum_HT29_BRD.K14055576_5É M_24h	-0.0727494	0.186547	152	0.927684
GTEx_Small_Intestine_Terminal_Ileum_HT29_BRD.K16254782_5É M_24h	-0.0722812	0.188093	152	0.927684
GTEx_Small_Intestine_Terminal_Ileum_HT29_BRD.K30842998_5É M_24h	-0.0708015	0.193031	152	0.927684
GTEx_Small_Intestine_Terminal_Ileum_HT29_BRD.K45145114_5É M_24h	-0.0717088	0.189994	152	0.927684
GTEx_Small_Intestine_Terminal_Ileum_HT29_BRD.K46774516_5É M_24h	-0.0704546	0.194199	152	0.927684
GTEx_Small_Intestine_Terminal_Ileum_HT29_BRD.K57186295_5É M_24h	-0.0722309	0.18826	152	0.927684
GTEx_Small_Intestine_Terminal_Ileum_HT29_BRD.K67035256_5É M_24h	-0.0708639	0.192821	152	0.927684
GTEx_Small_Intestine_Terminal_Ileum_HT29_trichostatin.a_500nM_24h	-0.0708263	0.192947	152	0.927684
GTEx_Small_Intestine_Terminal_Ileum_HT29_BRD.K05442673_10É M_24h	-0.0727033	0.186699	152	0.927684
GTEx_Small_Intestine_Terminal_Ileum_HT29_BRD.K40274786_10É M_24h	-0.071461	0.19082	152	0.927684
GTEx_Small_Intestine_Terminal_Ileum_HT29_BRD.K55533488_1.11É M_24h	-0.0719763	0.189104	152	0.927684
GTEx_Small_Intestine_Terminal_Ileum_HT29_barasertib.HQPA_3.33É M_24h	-0.0712774	0.191434	152	0.927684
GTEx_Small_Intestine_Terminal_Ileum_HT29_doxorubicin_0.12É M_24h	-0.0697489	0.19659	152	0.927684
GTEx_Small_Intestine_Terminal_Ileum_HT29_FL.HDAC.025_0.37É M_24h	-0.0704051	0.194366	152	0.927684
GTEx_Small_Intestine_Terminal_Ileum_HT29_BRD.K16956545_3.33É M_24h	-0.0710373	0.192239	152	0.927684
GTEx_Small_Intestine_Terminal_Ileum_HT29_avrainvillamide.analog.6_0.12É M_24h	-0.0714064	0.191003	152	0.927684
GTEx_Small_Intestine_Terminal_Ileum_HT29_HDAC1.selective_0.04É M_24h	-0.0723188	0.187969	152	0.927684
GTEx_Colon_Sigmoid_HT29_PHA.665752_0.12um_24h	-0.051037	0.193262	290	0.927684
GTEx_Colon_Sigmoid_HT29_LDN.193189_0.37um_24h	-0.0506611	0.195018	290	0.927684
GTEx_Colon_Sigmoid_HT29_foretinib_3.33um_24h	-0.0519234	0.189159	290	0.927684
GTEx_Colon_Sigmoid_HT29_masitinib_0.04um_24h	-0.0524266	0.186854	290	0.927684
GTEx_Colon_Sigmoid_HT29_everolimus_0.04um_24h	-0.0518672	0.189418	290	0.927684
GTEx_Colon_Sigmoid_HT29_oxaprozin_0.37um_24h	-0.0508623	0.194076	290	0.927684
GTEx_Colon_Sigmoid_HT29_physostigmine_10.0um_24h	-0.0517456	0.189978	290	0.927684
GTEx_Colon_Sigmoid_HT29_nicardipine_0.37um_24h	-0.0517643	0.189892	290	0.927684
GTEx_Colon_Sigmoid_HT29_bortezomib_20.0um_24h.3	-0.0514279	0.191446	290	0.927684
GTEx_Colon_Sigmoid_HT29_acebutolol_3.33um_24h	-0.0515142	0.191046	290	0.927684
GTEx_Colon_Sigmoid_HT29_atracurium_10.0um_24h	-0.0516881	0.190243	290	0.927684
GTEx_Colon_Sigmoid_HT29_oxfendazole_0.12um_24h	-0.0511546	0.192714	290	0.927684
GTEx_Colon_Sigmoid_HT29_MG.132_20.0um_24h.29	-0.0508294	0.19423	290	0.927684
GTEx_Colon_Sigmoid_HT29_dacarbazine_10.0um_24h	-0.0515533	0.190866	290	0.927684
GTEx_Colon_Sigmoid_HT29_trimipramine_0.37um_24h	-0.0523151	0.187363	290	0.927684
GTEx_Colon_Sigmoid_HT29_bortezomib_20.0um_24h.46	-0.0523316	0.187288	290	0.927684
GTEx_Colon_Sigmoid_HT29_TAS.103_10.0um_24h	-0.0503265	0.196589	290	0.927684
GTEx_Colon_Sigmoid_HT29_tolcapone_10.0um_24h	-0.0511143	0.192902	290	0.927684
GTEx_Colon_Sigmoid_HT29_atovaquone_0.12um_24h	-0.0523667	0.187128	290	0.927684
GTEx_Colon_Sigmoid_HT29_mizolastine_10.0um_24h	-0.0510451	0.193224	290	0.927684
GTEx_Colon_Sigmoid_HT29_licarbazepine_10.0um_24h	-0.0511807	0.192593	290	0.927684
GTEx_Colon_Sigmoid_HT29_busulfan_3.33um_24h	-0.0504431	0.19604	290	0.927684
GTEx_Colon_Sigmoid_HT29_siramesine_3.33um_24h	-0.0511326	0.192817	290	0.927684
GTEx_Colon_Sigmoid_HT29_WAY.362450_1.11um_24h	-0.0518378	0.189553	290	0.927684
GTEx_Colon_Sigmoid_HT29_daunorubicin_3.33um_24h	-0.0526654	0.185766	290	0.927684
GTEx_Colon_Sigmoid_HT29_YM.155_0.04um_24h	-0.0526278	0.185937	290	0.927684
GTEx_Colon_Sigmoid_HT29_lesinurad_1.11um_24h	-0.0520713	0.18848	290	0.927684
GTEx_Colon_Sigmoid_HT29_paclitaxel_0.12um_24h	-0.050269	0.196859	290	0.927684
GTEx_Colon_Sigmoid_HT29_tipiracil_1.11um_24h	-0.0509673	0.193587	290	0.927684
GTEx_Colon_Sigmoid_HT29_YM.976_0.04um_24h	-0.0521827	0.187969	290	0.927684
GTEx_Colon_Sigmoid_HT29_doxazosin_0.04um_24h	-0.0510391	0.193252	290	0.927684
GTEx_Colon_Sigmoid_HT29_penfluridol_10.0um_24h	-0.0519444	0.189063	290	0.927684
GTEx_Colon_Sigmoid_HT29_luteolin_0.37um_24h	-0.0507445	0.194627	290	0.927684
GTEx_Colon_Sigmoid_HT29_docetaxel_0.04um_24h	-0.0519229	0.189161	290	0.927684
GTEx_Colon_Sigmoid_HT29_isbufylline_1.11um_24h	-0.0505318	0.195624	290	0.927684
GTEx_Colon_Sigmoid_HT29_altanserin_3.33um_24h	-0.0517847	0.189798	290	0.927684
GTEx_Colon_Sigmoid_HT29_pimozide_0.37um_24h	-0.0516336	0.190494	290	0.927684
GTEx_Colon_Sigmoid_HT29_naftopidil_0.12um_24h	-0.0512011	0.192498	290	0.927684
GTEx_Colon_Sigmoid_HT29_MK.0773_0.12um_24h	-0.0503633	0.196416	290	0.927684
GTEx_Colon_Sigmoid_HT29_AMD.11070_1.11um_24h	-0.0525487	0.186297	290	0.927684
GTEx_Colon_Sigmoid_HT29_loxoprofen_0.37um_24h	-0.0506555	0.195044	290	0.927684
GTEx_Colon_Sigmoid_HT29_climbazole_3.33um_24h	-0.0510367	0.193263	290	0.927684
GTEx_Colon_Sigmoid_HT29_maribavir_3.33um_24h	-0.0514737	0.191234	290	0.927684
GTEx_Colon_Sigmoid_HT29_PHA.848125_1.11um_24h	-0.0522493	0.187664	290	0.927684
GTEx_Colon_Sigmoid_HT29_bumetanide_0.04um_24h	-0.0509253	0.193782	290	0.927684
GTEx_Colon_Sigmoid_HT29_BMS.927711_0.12um_24h	-0.051162	0.19268	290	0.927684
GTEx_Colon_Sigmoid_HT29_lobenzarit_0.04um_24h	-0.0512784	0.192139	290	0.927684
GTEx_Colon_Sigmoid_HT29_selumetinib_0.37um_24h.1	-0.0523803	0.187065	290	0.927684
GTEx_Colon_Sigmoid_HT29_tiapride_1.11um_24h	-0.0522425	0.187695	290	0.927684
GTEx_Colon_Sigmoid_HT29_tiapride_0.12um_24h	-0.0519575	0.189002	290	0.927684
GTEx_Colon_Sigmoid_HT29_linopirdine_0.04um_24h	-0.0502857	0.196781	290	0.927684
GTEx_Colon_Sigmoid_HT29_medroxyprogesterone.acetate_0.37um_24h	-0.0510904	0.193013	290	0.927684
GTEx_Colon_Sigmoid_HT29_palbociclib_0.12um_24h.1	-0.0519703	0.188943	290	0.927684
GTEx_Colon_Sigmoid_HT29_sarcosine_10.0um_24h	-0.0516976	0.190199	290	0.927684
GTEx_Colon_Sigmoid_HT29_econazole_3.33um_24h	-0.0520426	0.188611	290	0.927684
GTEx_Colon_Sigmoid_HT29_diethylcarbamazine_0.37um_24h	-0.0524203	0.186883	290	0.927684
GTEx_Colon_Sigmoid_HT29_moxidectin_1.11um_24h	-0.0520366	0.188639	290	0.927684
GTEx_Colon_Sigmoid_HT29_pyrazinoylguanidine_0.04um_24h	-0.0519094	0.189223	290	0.927684
GTEx_Colon_Sigmoid_HT29_triptorelin_3.33um_24h	-0.0510546	0.19318	290	0.927684
GTEx_Colon_Sigmoid_HT29_triptorelin_0.04um_24h	-0.0507868	0.194429	290	0.927684
GTEx_Colon_Sigmoid_HT29_milacemide_1.11um_24h	-0.0525769	0.186169	290	0.927684
GTEx_Colon_Sigmoid_HT29_TG.100115_3.33um_24h	-0.0525228	0.186416	290	0.927684
GTEx_Colon_Sigmoid_HT29_MG.132_20.0um_24h.206	-0.051744	0.189985	290	0.927684
GTEx_Colon_Sigmoid_HT29_CC.930_0.37um_24h	-0.0523818	0.187059	290	0.927684
GTEx_Colon_Sigmoid_HT29_clomethiazole_0.37um_24h	-0.0512874	0.192097	290	0.927684
GTEx_Colon_Sigmoid_HT29_capsaicin_0.37um_24h	-0.0514033	0.19156	290	0.927684
GTEx_Colon_Sigmoid_HT29_AZD.3514_0.04um_24h	-0.0507228	0.194729	290	0.927684
GTEx_Colon_Sigmoid_HT29_mepazine_0.37um_24h	-0.0511537	0.192718	290	0.927684
GTEx_Colon_Sigmoid_HT29_tetrahydrouridine_0.37um_24h	-0.050543	0.195571	290	0.927684
GTEx_Colon_Sigmoid_HT29_SNX.2112_0.37um_24h	-0.0520568	0.188546	290	0.927684
GTEx_Colon_Sigmoid_HT29_levonorgestrel_0.04um_24h	-0.0503679	0.196394	290	0.927684
GTEx_Colon_Sigmoid_HT29_rimcazole_10.0um_24h	-0.0501471	0.197434	290	0.927684
GTEx_Colon_Sigmoid_HT29_MG.132_20.0um_24h.278	-0.0523596	0.18716	290	0.927684
GTEx_Colon_Sigmoid_HT29_betrixaban_0.04um_24h	-0.0517552	0.189934	290	0.927684
GTEx_Colon_Sigmoid_HT29_sirolimus_10.0um_24h.4	-0.0526219	0.185964	290	0.927684
GTEx_Colon_Sigmoid_HT29_bisoprolol_1.11um_24h	-0.05151	0.191066	290	0.927684
GTEx_Colon_Sigmoid_HT29_bisoprolol_0.12um_24h	-0.0519647	0.188969	290	0.927684
GTEx_Colon_Sigmoid_HT29_MG.132_20.0um_24h.289	-0.0517212	0.19009	290	0.927684
GTEx_Colon_Sigmoid_HT29_AVL.292_1.11um_24h	-0.0508823	0.193983	290	0.927684
GTEx_Colon_Sigmoid_HT29_trimetazidine_10.0um_24h	-0.0523299	0.187296	290	0.927684
GTEx_Colon_Sigmoid_HT29_MG.132_20.0um_24h.310	-0.051811	0.189676	290	0.927684
GTEx_Colon_Sigmoid_HT29_oglemilast_0.04um_24h	-0.0512433	0.192302	290	0.927684
GTEx_Colon_Sigmoid_HT29_bortezomib_20.0um_24h.313	-0.0512759	0.192151	290	0.927684
GTEx_Colon_Sigmoid_HT29_bortezomib_20.0um_24h.324	-0.0508872	0.19396	290	0.927684
GTEx_Colon_Sigmoid_HT29_lupanine_3.33um_24h	-0.0503727	0.196371	290	0.927684
GTEx_Colon_Sigmoid_HT29_ipriflavone_0.37um_24h	-0.0516363	0.190482	290	0.927684
GTEx_Colon_Sigmoid_HT29_talazoparib_10.0um_24h	-0.0503923	0.196279	290	0.927684
GTEx_Colon_Sigmoid_HT29_talazoparib_3.33um_24h	-0.0512311	0.192359	290	0.927684
GTEx_Colon_Sigmoid_HT29_MG.132_20.0um_24h.332	-0.0502967	0.196729	290	0.927684
GTEx_Colon_Sigmoid_HT29_netupitant_0.37um_24h	-0.0506223	0.195199	290	0.927684
GTEx_Colon_Sigmoid_HT29_dihydroergocristine_3.33um_24h	-0.0519231	0.189161	290	0.927684
GTEx_Colon_Transverse_HT29_AKT.inhibitor.1.2_0.37um_24h	-0.0506994	0.190777	300	0.927684
GTEx_Colon_Transverse_HT29_mitoxantrone_1.11um_24h	-0.0495449	0.196252	300	0.927684
GTEx_Colon_Transverse_HT29_NVP.AUY922_10.0um_24h	-0.0504554	0.191927	300	0.927684
GTEx_Colon_Transverse_HT29_PF.477736_0.12um_24h	-0.0509005	0.189833	300	0.927684
GTEx_Colon_Transverse_HT29_geldanamycin_1.11um_24h	-0.0504144	0.19212	300	0.927684
GTEx_Colon_Transverse_HT29_linsitinib_3.33um_24h	-0.0497699	0.195178	300	0.927684
GTEx_Colon_Transverse_HT29_QL.X.138_0.04um_24h	-0.0493875	0.197005	300	0.927684
GTEx_Colon_Transverse_HT29_selumetinib_10.0um_24h	-0.0502673	0.192815	300	0.927684
GTEx_Colon_Transverse_HT29_doramapimod_10.0um_24h	-0.0508463	0.190087	300	0.927684
GTEx_Colon_Transverse_HT29_osimertinib_10.0um_24h	-0.0493244	0.197308	300	0.927684
GTEx_Colon_Transverse_HT29_IOX2_1.11um_24h	-0.0505456	0.191501	300	0.927684
GTEx_Colon_Transverse_HT29_UNC.1215_1.11um_24h	-0.0496433	0.195782	300	0.927684
GTEx_Colon_Transverse_HT29_rucaparib_0.37um_24h	-0.0496899	0.195559	300	0.927684
GTEx_Colon_Transverse_HT29_olaparib_0.04um_24h.1	-0.051472	0.187166	300	0.927684
GTEx_Colon_Transverse_HT29_lestaurtinib_0.04um_24h	-0.0494212	0.196844	300	0.927684
GTEx_Colon_Transverse_HT29_ropinirole_3.33um_24h	-0.0513158	0.187893	300	0.927684
GTEx_Colon_Transverse_HT29_oxymetazoline_0.04um_24h	-0.0512664	0.188123	300	0.927684
GTEx_Colon_Transverse_HT29_indobufen_3.33um_24h	-0.0501404	0.193416	300	0.927684
GTEx_Colon_Transverse_HT29_regorafenib_0.12um_24h.1	-0.0495906	0.196033	300	0.927684
GTEx_Colon_Transverse_HT29_LY.2886721_0.37um_24h	-0.0507076	0.190738	300	0.927684
GTEx_Colon_Transverse_HT29_primidone_0.12um_24h	-0.0495217	0.196363	300	0.927684
GTEx_Colon_Transverse_HT29_etomoxir_0.37um_24h	-0.0501526	0.193358	300	0.927684
GTEx_Colon_Transverse_HT29_tivantinib_1.11um_24h.1	-0.0511749	0.18855	300	0.927684
GTEx_Colon_Transverse_HT29_levalbuterol_0.12um_24h	-0.0512876	0.188024	300	0.927684
GTEx_Colon_Transverse_HT29_pterostilbene_0.12um_24h	-0.0503297	0.19252	300	0.927684
GTEx_Colon_Transverse_HT29_ABT.239_0.37um_24h	-0.0514123	0.187443	300	0.927684
GTEx_Colon_Transverse_HT29_maprotiline_10.0um_24h	-0.0517688	0.18579	300	0.927684
GTEx_Colon_Transverse_HT29_L.ergothioneine_0.37um_24h	-0.0502876	0.192719	300	0.927684
GTEx_Colon_Transverse_HT29_L.ergothioneine_0.12um_24h	-0.0495735	0.196115	300	0.927684
GTEx_Colon_Transverse_HT29_levofloxacin_0.12um_24h	-0.0506151	0.191173	300	0.927684
GTEx_Colon_Transverse_HT29_argatroban_0.04um_24h	-0.0511184	0.188813	300	0.927684
GTEx_Colon_Transverse_HT29_benzbromarone_0.37um_24h	-0.0510771	0.189007	300	0.927684
GTEx_Colon_Transverse_HT29_closantel_0.12um_24h	-0.0495914	0.196029	300	0.927684
GTEx_Colon_Transverse_HT29_diphenylpyraline_10.0um_24h	-0.0497001	0.19551	300	0.927684
GTEx_Colon_Transverse_HT29_GDC.0980_1.11um_24h.1	-0.0515019	0.187027	300	0.927684
GTEx_Colon_Transverse_HT29_toremifene_0.12um_24h	-0.0512747	0.188084	300	0.927684
GTEx_Colon_Transverse_HT29_MK.5108_0.37um_24h	-0.0495749	0.196109	300	0.927684
GTEx_Colon_Transverse_HT29_lorglumide_1.11um_24h	-0.0514161	0.187426	300	0.927684
GTEx_Colon_Transverse_HT29_L.690330_0.37um_24h	-0.0500043	0.194062	300	0.927684
GTEx_Colon_Transverse_HT29_sulbutiamine_1.11um_24h	-0.0512633	0.188137	300	0.927684
GTEx_Colon_Transverse_HT29_emedastine_0.37um_24h	-0.0509349	0.189672	300	0.927684
GTEx_Colon_Transverse_HT29_ammonium.glycyrrhizinate_1.11um_24h	-0.0507194	0.190683	300	0.927684
GTEx_Colon_Transverse_HT29_iguratimod_0.37um_24h	-0.0517572	0.185844	300	0.927684
GTEx_Colon_Transverse_HT29_maraviroc_0.37um_24h	-0.0506599	0.190963	300	0.927684
GTEx_Colon_Transverse_HT29_BMS.599626_3.33um_24h	-0.0498013	0.195028	300	0.927684
GTEx_Colon_Transverse_HT29_bopindolol_0.37um_24h	-0.051143	0.188699	300	0.927684
GTEx_Colon_Transverse_HT29_etoposide_1.11um_24h	-0.0510867	0.188961	300	0.927684
GTEx_Colon_Transverse_HT29_ticlopidine_3.33um_24h	-0.0496754	0.195628	300	0.927684
GTEx_Colon_Transverse_HT29_adenosine_1.11um_24h	-0.0510131	0.189306	300	0.927684
GTEx_Colon_Transverse_HT29_ketorolac_3.33um_24h	-0.0506053	0.19122	300	0.927684
GTEx_Colon_Transverse_HT29_Y.27152_0.37um_24h	-0.049911	0.194506	300	0.927684
GTEx_Colon_Transverse_HT29_nateglinide_10.0um_24h	-0.0502088	0.193092	300	0.927684
GTEx_Colon_Transverse_HT29_idelalisib_0.37um_24h.1	-0.0511292	0.188763	300	0.927684
GTEx_Colon_Transverse_HT29_teroxirone_10.0um_24h	-0.0493135	0.19736	300	0.927684
GTEx_Colon_Transverse_HT29_triamcinolone.acetonide_10.0um_24h	-0.049455	0.196682	300	0.927684
GTEx_Colon_Transverse_HT29_triclosan_1.11um_24h	-0.0515694	0.186714	300	0.927684
GTEx_Colon_Transverse_HT29_lobenzarit_0.04um_24h	-0.0493133	0.197361	300	0.927684
GTEx_Colon_Transverse_HT29_phenytoin_10.0um_24h	-0.051153	0.188652	300	0.927684
GTEx_Colon_Transverse_HT29_guanaben.acetate_0.04um_24h	-0.0495718	0.196123	300	0.927684
GTEx_Colon_Transverse_HT29_linopirdine_0.04um_24h	-0.0505067	0.191684	300	0.927684
GTEx_Colon_Transverse_HT29_FPL.62064_10.0um_24h	-0.0507282	0.190642	300	0.927684
GTEx_Colon_Transverse_HT29_gliclazide_0.04um_24h	-0.0494466	0.196722	300	0.927684
GTEx_Colon_Transverse_HT29_ilomastat_0.12um_24h	-0.0494203	0.196848	300	0.927684
GTEx_Colon_Transverse_HT29_ilomastat_0.04um_24h	-0.0495275	0.196335	300	0.927684
GTEx_Colon_Transverse_HT29_etoricoxib_1.11um_24h	-0.0503327	0.192506	300	0.927684
GTEx_Colon_Transverse_HT29_pioglitazone_10.0um_24h	-0.0494573	0.196671	300	0.927684
GTEx_Colon_Transverse_HT29_tipifarnib.P2_10.0um_24h	-0.0505457	0.191501	300	0.927684
GTEx_Colon_Transverse_HT29_DPI.201106_0.4um_24h	-0.0511196	0.188808	300	0.927684
GTEx_Colon_Transverse_HT29_haloperidol_10.0um_24h	-0.0514075	0.187466	300	0.927684
GTEx_Colon_Transverse_HT29_molindone_1.11um_24h	-0.0508698	0.189977	300	0.927684
GTEx_Colon_Transverse_HT29_cordycepin_1.11um_24h	-0.0509946	0.189392	300	0.927684
GTEx_Colon_Transverse_HT29_doxapram_0.37um_24h	-0.0515355	0.186871	300	0.927684
GTEx_Colon_Transverse_HT29_laropiprant_0.04um_24h	-0.0506774	0.190881	300	0.927684
GTEx_Colon_Transverse_HT29_GSK.2636771_0.04um_24h	-0.0509075	0.1898	300	0.927684
GTEx_Colon_Transverse_HT29_fludroxycortide_0.37um_24h	-0.0499133	0.194495	300	0.927684
GTEx_Colon_Transverse_HT29_clomethiazole_0.04um_24h	-0.0494975	0.196479	300	0.927684
GTEx_Colon_Transverse_HT29_AZD.3514_0.04um_24h	-0.0497399	0.195321	300	0.927684
GTEx_Colon_Transverse_HT29_dehydroepiandrosterone_1.11um_24h	-0.0493177	0.19734	300	0.927684
GTEx_Colon_Transverse_HT29_refametinib_0.12um_24h	-0.0516653	0.186269	300	0.927684
GTEx_Colon_Transverse_HT29_teneligliptin_0.12um_24h	-0.050546	0.191499	300	0.927684
GTEx_Colon_Transverse_HT29_ginkgolide.b_3.33um_24h	-0.0508692	0.18998	300	0.927684
GTEx_Colon_Transverse_HT29_avagacestat_10.0um_24h	-0.0501842	0.193208	300	0.927684
GTEx_Colon_Transverse_HT29_riociguat_0.04um_24h	-0.0495562	0.196198	300	0.927684
GTEx_Colon_Transverse_HT29_sobetirome_3.33um_24h	-0.0510271	0.18924	300	0.927684
GTEx_Colon_Transverse_HT29_estramustine_0.04um_24h	-0.0514618	0.187214	300	0.927684
GTEx_Colon_Transverse_HT29_elesclomol_1.11um_24h	-0.0514103	0.187453	300	0.927684
GTEx_Colon_Transverse_HT29_lacosamide_3.33um_24h	-0.0495373	0.196288	300	0.927684
GTEx_Colon_Transverse_HT29_lacosamide_1.11um_24h	-0.0511201	0.188806	300	0.927684
GTEx_Colon_Transverse_HT29_doxofylline_3.33um_24h	-0.0505774	0.191351	300	0.927684
GTEx_Colon_Transverse_HT29_nimesulide_0.37um_24h	-0.051718	0.186025	300	0.927684
GTEx_Colon_Transverse_HT29_enoxacin_1.11um_24h	-0.0503736	0.192313	300	0.927684
GTEx_Colon_Transverse_HT29_bavisant_10.0um_24h	-0.0513445	0.187759	300	0.927684
GTEx_Colon_Transverse_HT29_isradipine_0.04um_24h	-0.0514503	0.187267	300	0.927684
GTEx_Colon_Transverse_HT29_tibolone_1.11um_24h	-0.051533	0.186883	300	0.927684
GTEx_Colon_Transverse_HT29_pyrimethamine_10.0um_24h	-0.0502818	0.192747	300	0.927684
GTEx_Colon_Transverse_HT29_sorbinil_3.33um_24h	-0.0498483	0.194804	300	0.927684
GTEx_Colon_Transverse_HT29_chlorpromazine_10.0um_24h	-0.0511447	0.18869	300	0.927684
GTEx_Colon_Transverse_HT29_bucladesine_1.11um_24h	-0.0514022	0.18749	300	0.927684
GTEx_Colon_Transverse_HT29_danazol_3.33um_24h	-0.0513966	0.187516	300	0.927684
GTEx_Colon_Transverse_HT29_ciglitazone_1.11um_24h	-0.0514082	0.187462	300	0.927684
GTEx_Colon_Transverse_HT29_PF.04136309_0.04um_24h	-0.0494811	0.196557	300	0.927684
GTEx_Colon_Transverse_HT29_bretazenil_3.33um_24h	-0.0501481	0.19338	300	0.927684
GTEx_Colon_Transverse_HT29_pranlukast_0.12um_24h	-0.0505717	0.191378	300	0.927684
GTEx_Colon_Transverse_HT29_piperidolate_0.04um_24h	-0.0494612	0.196652	300	0.927684
GTEx_Small_Intestine_Terminal_Ileum_HT29_CGP.60474_1.11um_24h	-0.0712372	0.191569	152	0.927684
GTEx_Small_Intestine_Terminal_Ileum_HT29_A.443654_10.0um_24h	-0.0718421	0.18955	152	0.927684
GTEx_Small_Intestine_Terminal_Ileum_HT29_radicicol_3.33um_24h.1	-0.0697985	0.196421	152	0.927684
GTEx_Small_Intestine_Terminal_Ileum_HT29_radicicol_1.11um_24h.1	-0.071931	0.189255	152	0.927684
GTEx_Small_Intestine_Terminal_Ileum_HT29_entinostat_10.0um_24h	-0.0695627	0.197224	152	0.927684
GTEx_Small_Intestine_Terminal_Ileum_HT29_MLN.8054_10.0um_24h	-0.0727784	0.186452	152	0.927684
GTEx_Small_Intestine_Terminal_Ileum_HT29_SGX523_0.04um_24h	-0.0700745	0.195485	152	0.927684
GTEx_Small_Intestine_Terminal_Ileum_HT29_ramelteon_3.33um_24h	-0.0703684	0.19449	152	0.927684
GTEx_Small_Intestine_Terminal_Ileum_HT29_papaverine_0.37um_24h	-0.0719155	0.189306	152	0.927684
GTEx_Small_Intestine_Terminal_Ileum_HT29_tesaglitazar_3.33um_24h	-0.0702864	0.194768	152	0.927684
GTEx_Small_Intestine_Terminal_Ileum_HT29_NVP.BEZ235_0.37um_24h.1	-0.0695046	0.197422	152	0.927684
GTEx_Small_Intestine_Terminal_Ileum_HT29_fdcyd_1.11um_24h	-0.0701753	0.195144	152	0.927684
GTEx_Small_Intestine_Terminal_Ileum_HT29_bortezomib_20.0um_24h.22	-0.0700736	0.195488	152	0.927684
GTEx_Small_Intestine_Terminal_Ileum_HT29_MG.132_20.0um_24h.20	-0.0710168	0.192308	152	0.927684
GTEx_Small_Intestine_Terminal_Ileum_HT29_nitrendipine_0.12um_24h	-0.0706443	0.19356	152	0.927684
GTEx_Small_Intestine_Terminal_Ileum_HT29_ofloxacin_0.04um_24h	-0.0703232	0.194643	152	0.927684
GTEx_Small_Intestine_Terminal_Ileum_HT29_formestane_0.04um_24h	-0.0695405	0.1973	152	0.927684
GTEx_Small_Intestine_Terminal_Ileum_HT29_metatinib_0.12um_24h	-0.0705794	0.193779	152	0.927684
GTEx_Small_Intestine_Terminal_Ileum_HT29_MG.132_20.0um_24h.47	-0.0722805	0.188096	152	0.927684
GTEx_Small_Intestine_Terminal_Ileum_HT29_LCL.161_0.12um_24h	-0.072928	0.18596	152	0.927684
GTEx_Small_Intestine_Terminal_Ileum_HT29_DU.728_0.12um_24h	-0.0724445	0.187553	152	0.927684
GTEx_Small_Intestine_Terminal_Ileum_HT29_deforolimus_3.33um_24h	-0.0707204	0.193304	152	0.927684
GTEx_Small_Intestine_Terminal_Ileum_HT29_D.4476_0.37um_24h.1	-0.0711356	0.191909	152	0.927684
GTEx_Small_Intestine_Terminal_Ileum_HT29_phenylbutazone_1.11um_24h	-0.0710407	0.192227	152	0.927684
GTEx_Small_Intestine_Terminal_Ileum_HT29_mubritinib_0.04um_24h	-0.0724589	0.187506	152	0.927684
GTEx_Small_Intestine_Terminal_Ileum_HT29_estradiol_3.33um_24h	-0.0729083	0.186024	152	0.927684
GTEx_Small_Intestine_Terminal_Ileum_HT29_itraconazole_1.11um_24h	-0.0721548	0.188512	152	0.927684
GTEx_Small_Intestine_Terminal_Ileum_HT29_efatutazone_3.33um_24h	-0.0710902	0.192061	152	0.927684
GTEx_Small_Intestine_Terminal_Ileum_HT29_warfarin_0.12um_24h	-0.0724589	0.187506	152	0.927684
GTEx_Small_Intestine_Terminal_Ileum_HT29_MG.132_20.0um_24h.70	-0.0704905	0.194078	152	0.927684
GTEx_Small_Intestine_Terminal_Ileum_HT29_perampanel_0.37um_24h	-0.0708869	0.192744	152	0.927684
GTEx_Small_Intestine_Terminal_Ileum_HT29_fosinopril_0.04um_24h	-0.071215	0.191643	152	0.927684
GTEx_Small_Intestine_Terminal_Ileum_HT29_WAY.362450_1.11um_24h	-0.0704214	0.194312	152	0.927684
GTEx_Small_Intestine_Terminal_Ileum_HT29_niclosamide_0.37um_24h	-0.0699881	0.195778	152	0.927684
GTEx_Small_Intestine_Terminal_Ileum_HT29_temoporfin_1.11um_24h	-0.070142	0.195256	152	0.927684
GTEx_Small_Intestine_Terminal_Ileum_HT29_MG.132_20.0um_24h.86	-0.0700634	0.195523	152	0.927684
GTEx_Small_Intestine_Terminal_Ileum_HT29_AS.703026_1.11um_24h	-0.0707964	0.193048	152	0.927684
GTEx_Small_Intestine_Terminal_Ileum_HT29_amlexanox_0.04um_24h	-0.0695883	0.197137	152	0.927684
GTEx_Small_Intestine_Terminal_Ileum_HT29_dapivirine_0.04um_24h	-0.0717695	0.189792	152	0.927684
GTEx_Small_Intestine_Terminal_Ileum_HT29_bortezomib_20.0um_24h.116	-0.0699609	0.19587	152	0.927684
GTEx_Small_Intestine_Terminal_Ileum_HT29_norgestrel_0.37um_24h	-0.0698362	0.196293	152	0.927684
GTEx_Small_Intestine_Terminal_Ileum_HT29_dofequidar_1.11um_24h	-0.0698395	0.196282	152	0.927684
GTEx_Small_Intestine_Terminal_Ileum_HT29_bortezomib_20.0um_24h.118	-0.0709878	0.192405	152	0.927684
GTEx_Small_Intestine_Terminal_Ileum_HT29_XL.888_10.0um_24h	-0.0725871	0.187082	152	0.927684
GTEx_Small_Intestine_Terminal_Ileum_HT29_ixabepilone_10.0um_24h	-0.0715789	0.190427	152	0.927684
GTEx_Small_Intestine_Terminal_Ileum_HT29_nicotine_0.12um_24h	-0.0701641	0.195181	152	0.927684
GTEx_Small_Intestine_Terminal_Ileum_HT29_telmesteine_0.37um_24h	-0.0726298	0.186942	152	0.927684
GTEx_Small_Intestine_Terminal_Ileum_HT29_cabazitaxel_1.11um_24h	-0.0711313	0.191924	152	0.927684
GTEx_Small_Intestine_Terminal_Ileum_HT29_MG.132_20.0um_24h.121	-0.0703128	0.194678	152	0.927684
GTEx_Small_Intestine_Terminal_Ileum_HT29_acecainide_0.04um_24h	-0.0696772	0.196834	152	0.927684
GTEx_Small_Intestine_Terminal_Ileum_HT29_etoposide_3.33um_24h	-0.0702933	0.194744	152	0.927684
GTEx_Small_Intestine_Terminal_Ileum_HT29_sofalcone_10.0um_24h	-0.0725444	0.187223	152	0.927684
GTEx_Small_Intestine_Terminal_Ileum_HT29_adenosine_0.04um_24h	-0.0709981	0.19237	152	0.927684
GTEx_Small_Intestine_Terminal_Ileum_HT29_DPCPX_0.12um_24h	-0.0719489	0.189195	152	0.927684
GTEx_Small_Intestine_Terminal_Ileum_HT29_dasabuvir_0.04um_24h	-0.0705879	0.19375	152	0.927684
GTEx_Small_Intestine_Terminal_Ileum_HT29_lofexidine_0.04um_24h	-0.0729068	0.186029	152	0.927684
GTEx_Small_Intestine_Terminal_Ileum_HT29_MG.132_20.0um_24h.141	-0.0729801	0.185788	152	0.927684
GTEx_Small_Intestine_Terminal_Ileum_HT29_clonazepam_10.0um_24h	-0.0695705	0.197197	152	0.927684
GTEx_Small_Intestine_Terminal_Ileum_HT29_MLN.2480_0.04um_24h	-0.0704068	0.194361	152	0.927684
GTEx_Small_Intestine_Terminal_Ileum_HT29_indoprofen_3.33um_24h	-0.0702479	0.194898	152	0.927684
GTEx_Small_Intestine_Terminal_Ileum_HT29_pinacidil_0.12um_24h	-0.0704873	0.194089	152	0.927684
GTEx_Small_Intestine_Terminal_Ileum_HT29_AP.26113_3.33um_24h	-0.072881	0.186114	152	0.927684
GTEx_Small_Intestine_Terminal_Ileum_HT29_delanzomib_0.37um_24h	-0.072611	0.187004	152	0.927684
GTEx_Small_Intestine_Terminal_Ileum_HT29_triclosan_1.11um_24h	-0.072042	0.188886	152	0.927684
GTEx_Small_Intestine_Terminal_Ileum_HT29_dacinostat_0.12um_24h	-0.0725153	0.187319	152	0.927684
GTEx_Small_Intestine_Terminal_Ileum_HT29_oxybenzone_3.33um_24h	-0.0697379	0.196628	152	0.927684
GTEx_Small_Intestine_Terminal_Ileum_HT29_MG.132_20.0um_24h.171	-0.0710509	0.192193	152	0.927684
GTEx_Small_Intestine_Terminal_Ileum_HT29_carglumic.acid_0.37um_24h	-0.0714816	0.190752	152	0.927684
GTEx_Small_Intestine_Terminal_Ileum_HT29_cianidanol_0.37um_24h	-0.0728758	0.186131	152	0.927684
GTEx_Small_Intestine_Terminal_Ileum_HT29_manumycin.a_0.37um_24h	-0.072165	0.188478	152	0.927684
GTEx_Small_Intestine_Terminal_Ileum_HT29_acrivastine_0.37um_24h	-0.0697626	0.196544	152	0.927684
GTEx_Small_Intestine_Terminal_Ileum_HT29_lerisetron_3.33um_24h	-0.0729083	0.186024	152	0.927684
GTEx_Small_Intestine_Terminal_Ileum_HT29_mirtazapine_1.11um_24h	-0.0715328	0.190581	152	0.927684
GTEx_Small_Intestine_Terminal_Ileum_HT29_cilostazol_0.12um_24h	-0.0716473	0.190199	152	0.927684
GTEx_Small_Intestine_Terminal_Ileum_HT29_ZK.200775_1.11um_24h	-0.0717447	0.189875	152	0.927684
GTEx_Small_Intestine_Terminal_Ileum_HT29_haloperidol_1.11um_24h	-0.0698104	0.196381	152	0.927684
GTEx_Small_Intestine_Terminal_Ileum_HT29_triptorelin_3.33um_24h	-0.0719634	0.189147	152	0.927684
GTEx_Small_Intestine_Terminal_Ileum_HT29_bortezomib_20.0um_24h.211	-0.0705588	0.193848	152	0.927684
GTEx_Small_Intestine_Terminal_Ileum_HT29_dipraglurant_0.37um_24h	-0.0727272	0.18662	152	0.927684
GTEx_Small_Intestine_Terminal_Ileum_HT29_PHA.793887_0.12um_24h.1	-0.0719993	0.189028	152	0.927684
GTEx_Small_Intestine_Terminal_Ileum_HT29_PHA.793887_0.04um_24h.1	-0.0711928	0.191718	152	0.927684
GTEx_Small_Intestine_Terminal_Ileum_HT29_ifosfamide_0.12um_24h	-0.0717601	0.189823	152	0.927684
GTEx_Small_Intestine_Terminal_Ileum_HT29_CC.930_0.12um_24h	-0.0706921	0.193399	152	0.927684
GTEx_Small_Intestine_Terminal_Ileum_HT29_nelarabine_10.0um_24h	-0.0716183	0.190296	152	0.927684
GTEx_Small_Intestine_Terminal_Ileum_HT29_bortezomib_20.0um_24h.232	-0.0701846	0.195112	152	0.927684
GTEx_Small_Intestine_Terminal_Ileum_HT29_tetrahydrouridine_0.12um_24h	-0.0724982	0.187376	152	0.927684
GTEx_Small_Intestine_Terminal_Ileum_HT29_sertraline_0.04um_24h	-0.0701668	0.195172	152	0.927684
GTEx_Small_Intestine_Terminal_Ileum_HT29_lasalocid_0.37um_24h	-0.0715806	0.190421	152	0.927684
GTEx_Small_Intestine_Terminal_Ileum_HT29_linsidomine_3.33um_24h	-0.0719104	0.189323	152	0.927684
GTEx_Small_Intestine_Terminal_Ileum_HT29_etofenamate_1.11um_24h	-0.0710937	0.19205	152	0.927684
GTEx_Small_Intestine_Terminal_Ileum_HT29_bortezomib_20.0um_24h.276	-0.0721855	0.18841	152	0.927684
GTEx_Small_Intestine_Terminal_Ileum_HT29_bosentan_0.04um_24h	-0.0715174	0.190632	152	0.927684
GTEx_Small_Intestine_Terminal_Ileum_HT29_tiabendazole_1.11um_24h	-0.0723478	0.187873	152	0.927684
GTEx_Small_Intestine_Terminal_Ileum_HT29_MG.132_20.0um_24h.278	-0.0694909	0.197469	152	0.927684
GTEx_Small_Intestine_Terminal_Ileum_HT29_furosemide_10.0um_24h	-0.0722693	0.188133	152	0.927684
GTEx_Small_Intestine_Terminal_Ileum_HT29_ixazomib_10.0um_24h	-0.0705794	0.193779	152	0.927684
GTEx_Small_Intestine_Terminal_Ileum_HT29_bortezomib_20.0um_24h.293	-0.0721291	0.188597	152	0.927684
GTEx_Small_Intestine_Terminal_Ileum_HT29_etodolac_10.0um_24h	-0.0717925	0.189715	152	0.927684
GTEx_Small_Intestine_Terminal_Ileum_HT29_resiquimod_0.12um_24h	-0.0709741	0.192451	152	0.927684
GTEx_Small_Intestine_Terminal_Ileum_HT29_nefopam_0.37um_24h	-0.069901	0.196073	152	0.927684
GTEx_Small_Intestine_Terminal_Ileum_HT29_nefopam_0.04um_24h	-0.0700941	0.195419	152	0.927684
GTEx_Small_Intestine_Terminal_Ileum_HT29_halcinonide_0.04um_24h	-0.0702607	0.194854	152	0.927684
GTEx_Small_Intestine_Terminal_Ileum_HT29_telcagepant_10.0um_24h	-0.0699396	0.195943	152	0.927684
GTEx_Small_Intestine_Terminal_Ileum_HT29_O6.benzylguanine_0.37um_24h	-0.0720471	0.188869	152	0.927684
GTEx_Small_Intestine_Terminal_Ileum_HT29_hexachlorophene_1.11um_24h	-0.0702086	0.195031	152	0.927684
GTEx_Small_Intestine_Terminal_Ileum_HT29_bortezomib_20.0um_24h.307	-0.0720078	0.189	152	0.927684
GTEx_Small_Intestine_Terminal_Ileum_HT29_tobramycin_1.11um_24h	-0.0707024	0.193364	152	0.927684
GTEx_Small_Intestine_Terminal_Ileum_HT29_droperidol_0.04um_24h	-0.0706238	0.193629	152	0.927684
GTEx_Small_Intestine_Terminal_Ileum_HT29_tyrphostin.1_10.0um_24h	-0.0697874	0.196459	152	0.927684
GTEx_Small_Intestine_Terminal_Ileum_HT29_ciglitazone_0.12um_24h	-0.0703231	0.194644	152	0.927684
GTEx_Small_Intestine_Terminal_Ileum_HT29_tamoxifen_0.37um_24h	-0.0728451	0.186232	152	0.927684
GTEx_Small_Intestine_Terminal_Ileum_HT29_mycophenolic.acid_0.04um_24h	-0.072312	0.187991	152	0.927684
GTEx_Colon_Sigmoid_LOVO_enzalutamide_100nM_6h	-0.0525513	0.186285	290	0.927684
GTEx_Colon_Transverse_LOVO_9.methyl.5H.6.thia.4.5.diaza.chrysene.6.6.dioxide_10É M_6h	-0.051206	0.188405	300	0.927684
GTEx_Colon_Transverse_LOVO_DC.45.A2_10É M_6h	-0.0510747	0.189018	300	0.927684
GTEx_Small_Intestine_Terminal_Ileum_LOVO_cucurbitacin.i_10É M_6h	-0.0724419	0.187562	152	0.927684
GTEx_Small_Intestine_Terminal_Ileum_LOVO_TL.HRAS.61_10É M_6h	-0.0715208	0.190621	152	0.927684
GTEx_Small_Intestine_Terminal_Ileum_LOVO_CT.200783_10É M_6h	-0.0712201	0.191626	152	0.927684
GTEx_Small_Intestine_Terminal_Ileum_LOVO_FGIN.1.27_10É M_6h	-0.0703111	0.194684	152	0.927684
GTEx_Small_Intestine_Terminal_Ileum_LOVO_methylene.blue_10É M_6h	-0.0715311	0.190587	152	0.927684
GTEx_Small_Intestine_Terminal_Ileum_LOVO_GMX.1778_100nM_6h	-0.0710698	0.19213	152	0.927684
GTEx_Small_Intestine_Terminal_Ileum_LOVO_prima.1.met_10É M_6h	-0.0696413	0.196956	152	0.927684
GTEx_Small_Intestine_Terminal_Ileum_LOVO_MK.2206_10É M_6h	-0.0695619	0.197227	152	0.927684
GTEx_Colon_Sigmoid_MDST8_LFM.A13_100É M_6h	-0.050994	0.193462	290	0.927684
GTEx_Colon_Transverse_MDST8_DL.TBOA_100É M_6h	-0.0495424	0.196264	300	0.927684
GTEx_Colon_Transverse_MDST8_LFM.A13_100É M_6h	-0.0497778	0.19514	300	0.927684
GTEx_Colon_Transverse_MDST8_phenothiazine_10É M_6h	-0.0495117	0.19641	300	0.927684
GTEx_Colon_Transverse_MDST8_loperamide_10É M_6h	-0.0511045	0.188878	300	0.927684
GTEx_Colon_Transverse_MDST8_APO.866_500nM_6h	-0.0516443	0.186366	300	0.927684
GTEx_Small_Intestine_Terminal_Ileum_MDST8_salermide_100É M_6h	-0.0710424	0.192222	152	0.927684
GTEx_Small_Intestine_Terminal_Ileum_MDST8_BRD.A81936046_10É M_6h	-0.0702103	0.195025	152	0.927684
GTEx_Small_Intestine_Terminal_Ileum_MDST8_10.DEBC_20É M_6h	-0.0711039	0.192015	152	0.927684
GTEx_Small_Intestine_Terminal_Ileum_MDST8_parthenolide_10É M_6h	-0.0713602	0.191157	152	0.927684
GTEx_Colon_Sigmoid_NCIH508_manumycin.a_10É M_6h	-0.0510909	0.193011	290	0.927684
GTEx_Colon_Transverse_NCIH508_zebularine_10É M_6h	-0.0514079	0.187464	300	0.927684
GTEx_Colon_Transverse_NCIH508_9.methyl.5H.6.thia.4.5.diaza.chrysene.6.6.dioxide_10É M_6h	-0.0502265	0.193008	300	0.927684
GTEx_Colon_Transverse_NCIH508_PIK.75_100nM_6h	-0.0503837	0.192265	300	0.927684
GTEx_Colon_Transverse_NCIH508_curcumin_50É M_6h	-0.0504707	0.191854	300	0.927684
GTEx_Small_Intestine_Terminal_Ileum_NCIH508_dexamethasone_10É M_6h.1	-0.0702137	0.195014	152	0.927684
GTEx_Small_Intestine_Terminal_Ileum_NCIH508_darinaparsin_10É M_6h	-0.07081	0.193002	152	0.927684
GTEx_Small_Intestine_Terminal_Ileum_NCIH508_pifithrin.mu_10É M_6h	-0.0715345	0.190575	152	0.927684
GTEx_Colon_Sigmoid_RKO_troglitazone_10É M_6h	-0.0505482	0.195547	290	0.927684
GTEx_Colon_Sigmoid_RKO_dalcetrapib_80É M_6h	-0.0515138	0.191048	290	0.927684
GTEx_Colon_Sigmoid_RKO_temozolomide_10É M_6h	-0.0520002	0.188806	290	0.927684
GTEx_Colon_Sigmoid_RKO_ixazomib_10É M_6h	-0.0509887	0.193487	290	0.927684
GTEx_Colon_Sigmoid_RKO_BRD.K86682249_10É M_6h	-0.0503023	0.196703	290	0.927684
GTEx_Colon_Sigmoid_RKO_BRD.K92317137_10É M_6h	-0.0523271	0.187309	290	0.927684
GTEx_Colon_Transverse_RKO_maraviroc_10É M_6h	-0.0517172	0.186029	300	0.927684
GTEx_Colon_Transverse_RKO_BRD.K59470558_10É M_6h	-0.0493353	0.197256	300	0.927684
GTEx_Colon_Transverse_RKO_pifithrin.alpha_70É M_6h	-0.0497239	0.195397	300	0.927684
GTEx_Colon_Transverse_RKO_curcumin_50É M_6h	-0.0501932	0.193166	300	0.927684
GTEx_Colon_Transverse_RKO_BRD.K90999434_10É M_6h	-0.0506869	0.190836	300	0.927684
GTEx_Small_Intestine_Terminal_Ileum_RKO_L.690330_10É M_6h	-0.0711569	0.191838	152	0.927684
GTEx_Small_Intestine_Terminal_Ileum_RKO_CAY.10618_10É M_6h	-0.070822	0.192962	152	0.927684
GTEx_Colon_Sigmoid_SNU1040_CT.200783_10É M_6h	-0.0517814	0.189813	290	0.927684
GTEx_Colon_Sigmoid_SNU1040_AGK.2_10É M_6h	-0.0519817	0.188891	290	0.927684
GTEx_Colon_Sigmoid_SNU1040_carbamazepine_100É M_6h	-0.0510503	0.1932	290	0.927684
GTEx_Colon_Transverse_SNU1040_TG.101348_10É M_6h	-0.0512119	0.188377	300	0.927684
GTEx_Colon_Transverse_SNU1040_COT.10b_40É M_6h	-0.0508818	0.189921	300	0.927684
GTEx_Colon_Transverse_SNU1040_CI.976_80É M_6h	-0.0512211	0.188334	300	0.927684
GTEx_Small_Intestine_Terminal_Ileum_SNU1040_teniposide_1É M_6h	-0.0729049	0.186036	152	0.927684
GTEx_Small_Intestine_Terminal_Ileum_SNU1040_thioridazine_10É M_6h	-0.0708613	0.19283	152	0.927684
GTEx_Small_Intestine_Terminal_Ileum_SNU1040_imiquimod_10É M_6h	-0.0712074	0.191669	152	0.927684
GTEx_Small_Intestine_Terminal_Ileum_SNU1040_NVP.AUY922_10É M_6h	-0.0699011	0.196073	152	0.927684
GTEx_Small_Intestine_Terminal_Ileum_SNU1040_CHEMBL.1222381_80É M_6h	-0.0726281	0.186947	152	0.927684
GTEx_Small_Intestine_Terminal_Ileum_SNU1040_ABT.737_10É M_6h	-0.072881	0.186114	152	0.927684
GTEx_Small_Intestine_Terminal_Ileum_SNU1040_rucaparib_10É M_6h	-0.0717532	0.189846	152	0.927684
GTEx_Colon_Sigmoid_SNUC4_temsirolimus_10É M_6h	-0.0516191	0.190561	290	0.927684
GTEx_Colon_Sigmoid_SNUC4_auranofin_10É M_6h	-0.050844	0.194162	290	0.927684
GTEx_Colon_Sigmoid_SNUC4_AG.14361_20É M_6h	-0.0510141	0.193368	290	0.927684
GTEx_Colon_Sigmoid_SNUC4_phenoxazine_10É M_6h	-0.0522926	0.187466	290	0.927684
GTEx_Colon_Transverse_SNUC4_AG.14361_20É M_6h	-0.0501051	0.193584	300	0.927684
GTEx_Colon_Transverse_SNUC4_alda.1_40É M_6h	-0.049458	0.196668	300	0.927684
GTEx_Colon_Transverse_SNUC4_RLM.2.12_10É M_6h	-0.0501638	0.193305	300	0.927684
GTEx_Colon_Transverse_SNUC4_piperlongumine_10É M_6h	-0.0502627	0.192837	300	0.927684
GTEx_Colon_Transverse_SNUC4_navitoclax_10É M_6h	-0.0511243	0.188786	300	0.927684
GTEx_Colon_Transverse_SNUC4_BRD.K95606637_10É M_6h	-0.050363	0.192362	300	0.927684
GTEx_Small_Intestine_Terminal_Ileum_SNUC4_rotenone_500nM_6h	-0.0701112	0.19536	152	0.927684
GTEx_Small_Intestine_Terminal_Ileum_SNUC4_imiquimod_10É M_6h	-0.0710971	0.192038	152	0.927684
GTEx_Small_Intestine_Terminal_Ileum_SNUC4_L.690488_10É M_6h	-0.07111	0.191995	152	0.927684
GTEx_Colon_Sigmoid_SNUC5_BRD.A36275421_10É M_6h	-0.0513812	0.191662	290	0.927684
GTEx_Colon_Sigmoid_SNUC5_ixazomib_10É M_6h	-0.0525365	0.186353	290	0.927684
GTEx_Colon_Sigmoid_SNUC5_CAY.10618_10É M_6h	-0.0510365	0.193264	290	0.927684
GTEx_Colon_Transverse_SNUC5_olaparib_40É M_6h	-0.0492833	0.197506	300	0.927684
GTEx_Colon_Transverse_SNUC5_prostaglandin.a1_1É M_6h	-0.0506614	0.190956	300	0.927684
GTEx_Colon_Sigmoid_SW480_rolipram_10É M_6h	-0.0511077	0.192932	290	0.927684
GTEx_Colon_Sigmoid_SW480_itraconazole_10É M_6h	-0.0513481	0.191816	290	0.927684
GTEx_Colon_Sigmoid_SW480_fluoropyruvate_40É M_6h	-0.0523389	0.187255	290	0.927684
GTEx_Colon_Sigmoid_SW480_AZD.7545_20É M_6h	-0.0526359	0.1859	290	0.927684
GTEx_Colon_Transverse_SW480_T.5345967_100É M_6h	-0.0501407	0.193415	300	0.927684
GTEx_Colon_Transverse_SW480_GMX.1778_100nM_6h	-0.0495419	0.196266	300	0.927684
GTEx_Colon_Transverse_SW480_PF.3845_10É M_6h	-0.0516454	0.186361	300	0.927684
GTEx_Colon_Transverse_SW480_CI.976_80É M_6h	-0.0514434	0.187299	300	0.927684
GTEx_Colon_Transverse_SW480_pyrvinium.pamoate_10É M_6h	-0.0505998	0.191246	300	0.927684
GTEx_Small_Intestine_Terminal_Ileum_SW480_BAY.11.7082_10É M_6h	-0.0697934	0.196439	152	0.927684
GTEx_Colon_Sigmoid_SW620_LE.135_20É M_6h	-0.0519877	0.188864	290	0.927684
GTEx_Colon_Sigmoid_SW620_quinine_10É M_6h	-0.0513236	0.191929	290	0.927684
GTEx_Colon_Transverse_SW620_AKT.inhibitor.IV_10É M_6h	-0.0498118	0.194978	300	0.927684
GTEx_Small_Intestine_Terminal_Ileum_SW620_narciclasine_10É M_6h	-0.0700086	0.195708	152	0.927684
GTEx_Small_Intestine_Terminal_Ileum_SW620_elesclomol_10É M_6h	-0.0701436	0.195251	152	0.927684
GTEx_Colon_Sigmoid_SW948_prima.1.met_10É M_6h	-0.0505354	0.195607	290	0.927684
GTEx_Colon_Transverse_SW948_etomoxir_90É M_6h	-0.0506384	0.191064	300	0.927684
GTEx_Cells_EBV-transformed_lymphocytes_CD34_BRD.A95504714_1É M_6h	-0.0703259	0.193057	154	0.927684
GTEx_Spleen_CD34_wortmannin_1É M_24h	-0.0548798	0.189539	259	0.927684
GTEx_Spleen_CD34_daunorubicin_500nM_24h	-0.0535953	0.195176	259	0.927684
GTEx_Spleen_CD34_tamoxifen_10É M_24h	-0.0537836	0.194343	259	0.927684
GTEx_Spleen_CD34_KUC107191N_1É M_6h	-0.0535618	0.195324	259	0.927684
GTEx_Spleen_CD34_phorbol.myristate.acetate_1É M_6h	-0.0541873	0.192565	259	0.927684
GTEx_Whole_Blood_CD34_BRD.K64877338_500nM_24h	-0.0431058	0.190834	414	0.927684
GTEx_Whole_Blood_CD34_phorbol.myristate.acetate_500nM_24h	-0.0440304	0.185765	414	0.927684
GTEx_Cells_EBV-transformed_lymphocytes_CD34_SAR.245409_1.11um_24h	-0.070878	0.191194	154	0.927684
GTEx_Cells_EBV-transformed_lymphocytes_CD34_WZ.7043_10.0um_24h	-0.0707038	0.191781	154	0.927684
GTEx_Cells_EBV-transformed_lymphocytes_CD34_BMS.777607_1.11um_24h	-0.0697295	0.195083	154	0.927684
GTEx_Cells_EBV-transformed_lymphocytes_CD34_vorinostat_10.0um_24h.1	-0.0714218	0.189369	154	0.927684
GTEx_Cells_EBV-transformed_lymphocytes_CD34_CTB_1.11um_24h	-0.0713955	0.189457	154	0.927684
GTEx_Cells_EBV-transformed_lymphocytes_CD34_daminozide_0.04um_24h	-0.069557	0.195671	154	0.927684
GTEx_Cells_EBV-transformed_lymphocytes_CD34_D.4476_10.0um_24h	-0.0701714	0.193581	154	0.927684
GTEx_Spleen_CD34_SAR.245409_1.11um_24h	-0.0533526	0.196252	259	0.927684
GTEx_Spleen_CD34_KW.2449_3.33um_24h	-0.0530832	0.197451	259	0.927684
GTEx_Spleen_CD34_CGP.60474_3.33um_24h	-0.0550492	0.188803	259	0.927684
GTEx_Spleen_CD34_vorinostat_10.0um_24h.1	-0.0550972	0.188595	259	0.927684
GTEx_Spleen_CD34_GSK.1070916_10.0um_24h	-0.0545948	0.190781	259	0.927684
GTEx_Spleen_CD34_iniparib_0.37um_24h	-0.0539949	0.193411	259	0.927684
GTEx_Spleen_CD34_rucaparib_1.11um_24h	-0.05461	0.190714	259	0.927684
GTEx_Spleen_CD34_CX.5461_0.37um_24h	-0.0554638	0.187009	259	0.927684
GTEx_Spleen_CD34_resveratrol_0.37um_24h	-0.0557488	0.185782	259	0.927684
GTEx_Spleen_CD34_LY.2603618_10.0um_24h	-0.0554123	0.187231	259	0.927684
GTEx_Whole_Blood_CD34_ALW.II.49.7_10.0um_24h	-0.0419087	0.19752	414	0.927684
GTEx_Whole_Blood_CD34_osimertinib_0.04um_24h	-0.042177	0.196009	414	0.927684
GTEx_Whole_Blood_CD34_GSK.1070916_0.04um_24h	-0.0433359	0.189564	414	0.927684
GTEx_Whole_Blood_CD34_iniparib_0.37um_24h	-0.043143	0.190628	414	0.927684
GTEx_Whole_Blood_CD34_AGK.2_0.37um_24h	-0.0424006	0.194756	414	0.927684
GTEx_Whole_Blood_CD34_epigallocatechin.gallate...._3.33um_24h	-0.0437914	0.187067	414	0.927684
GTEx_Whole_Blood_CD34_anacardic.acid_10.0um_24h	-0.0423334	0.195132	414	0.927684
GTEx_Whole_Blood_CD34_TAK.715_0.04um_24h	-0.0437552	0.187265	414	0.927684
GTEx_Whole_Blood_CD34_NVP.BHG712_0.37um_24h	-0.0423185	0.195216	414	0.927684
GTEx_Whole_Blood_HL60_phorbol.myristate.acetate_10É M_6h	-0.0431043	0.190842	414	0.927684
GTEx_Cells_EBV-transformed_lymphocytes_HS27A_parthenolide_10É M_6h	-0.0715762	0.188853	154	0.927684
GTEx_Whole_Blood_HS27A_daunorubicin_1É M_6h	-0.0428863	0.192049	414	0.927684
GTEx_Cells_EBV-transformed_lymphocytes_JURKAT_trichostatin.a_1É M_24h	-0.0703209	0.193074	154	0.927684
GTEx_Cells_EBV-transformed_lymphocytes_JURKAT_AT1.SHH.09_100nM_24h	-0.0697278	0.195089	154	0.927684
GTEx_Cells_EBV-transformed_lymphocytes_JURKAT_avicin.d_3É M_6h	-0.0719287	0.187677	154	0.927684
GTEx_Cells_EBV-transformed_lymphocytes_JURKAT_trichostatin.a_500nM_6h.1	-0.0698454	0.194688	154	0.927684
GTEx_Cells_EBV-transformed_lymphocytes_JURKAT_avicin.g_3É M_6h.1	-0.0701008	0.19382	154	0.927684
GTEx_Spleen_JURKAT_MW.SHH.61_500nM_6h.1	-0.0542631	0.192232	259	0.927684
GTEx_Whole_Blood_JURKAT_oxetane_500nM_24h	-0.0429969	0.191436	414	0.927684
GTEx_Whole_Blood_JURKAT_avicin.g_3É M_6h.1	-0.0420808	0.19655	414	0.927684
GTEx_Whole_Blood_JURKAT_oxetane_3É M_6h	-0.0423231	0.19519	414	0.927684
GTEx_Whole_Blood_JURKAT_BRD.K00640357_3É M_6h	-0.0431077	0.190823	414	0.927684
GTEx_Cells_EBV-transformed_lymphocytes_JURKAT_amuvatinib_0.37um_24h	-0.0693434	0.196401	154	0.927684
GTEx_Cells_EBV-transformed_lymphocytes_JURKAT_MLN.0128_0.37um_24h	-0.0709502	0.190951	154	0.927684
GTEx_Cells_EBV-transformed_lymphocytes_JURKAT_BMS.509744_0.12um_24h	-0.0702421	0.193341	154	0.927684
GTEx_Cells_EBV-transformed_lymphocytes_JURKAT_BS.181_0.04um_24h	-0.0702232	0.193405	154	0.927684
GTEx_Spleen_JURKAT_PD.0325901_3.33um_24h	-0.0556553	0.186184	259	0.927684
GTEx_Whole_Blood_JURKAT_tivantinib_10.0um_24h	-0.0434319	0.189036	414	0.927684
GTEx_Whole_Blood_JURKAT_BIX.02189_0.12um_24h	-0.0427924	0.192571	414	0.927684
GTEx_Whole_Blood_JURKAT_dacomitinib_0.37um_24h	-0.0423274	0.195166	414	0.927684
GTEx_Whole_Blood_JURKAT_BMS.509744_0.04um_24h	-0.0439471	0.186218	414	0.927684
GTEx_Cells_EBV-transformed_lymphocytes_NOMO1_piperlongumine_10É M_6h	-0.0713109	0.18974	154	0.927684
GTEx_Cells_EBV-transformed_lymphocytes_NOMO1_TW.37_10É M_6h	-0.0693762	0.196289	154	0.927684
GTEx_Cells_EBV-transformed_lymphocytes_NOMO1_pifithrin.alpha_70É M_6h	-0.0705494	0.192302	154	0.927684
GTEx_Cells_EBV-transformed_lymphocytes_NOMO1_BRD.K49010888_3É M_6h	-0.0702437	0.193336	154	0.927684
GTEx_Spleen_NOMO1_thapsigargin_10É M_6h	-0.0534118	0.195989	259	0.927684
GTEx_Spleen_NOMO1_glibenclamide_10É M_6h	-0.0539588	0.19357	259	0.927684
GTEx_Spleen_NOMO1_ABT.737_10É M_6h	-0.0545532	0.190962	259	0.927684
GTEx_Spleen_NOMO1_BRD.K77432048_10É M_6h	-0.0536734	0.19483	259	0.927684
GTEx_Whole_Blood_NOMO1_BRD.A24054354_10É M_6h	-0.0435396	0.188445	414	0.927684
GTEx_Whole_Blood_NOMO1_PX.12_30É M_6h	-0.0426601	0.193307	414	0.927684
GTEx_Whole_Blood_NOMO1_temsirolimus_10É M_6h	-0.0429485	0.191705	414	0.927684
GTEx_Whole_Blood_NOMO1_pifithrin.alpha_70É M_6h	-0.04221	0.195824	414	0.927684
GTEx_Whole_Blood_NOMO1_BRD.K90999434_10É M_6h	-0.0427872	0.1926	414	0.927684
GTEx_Whole_Blood_NOMO1_BG.STK33.03_10nM_6h	-0.0435381	0.188453	414	0.927684
GTEx_Cells_EBV-transformed_lymphocytes_PL21_FGIN.1.27_10É M_6h	-0.071476	0.189188	154	0.927684
GTEx_Cells_EBV-transformed_lymphocytes_PL21_TPCA.1_10É M_6h	-0.0700302	0.19406	154	0.927684
GTEx_Spleen_PL21_AKT.inhibitor.1.2_10É M_6h	-0.0544415	0.191451	259	0.927684
GTEx_Spleen_PL21_darinaparsin_10É M_6h	-0.0535553	0.195353	259	0.927684
GTEx_Spleen_PL21_BRD.K59036917_10É M_6h	-0.0551039	0.188565	259	0.927684
GTEx_Spleen_PL21_BRD.K81647657_10É M_6h	-0.0541883	0.192561	259	0.927684
GTEx_Spleen_PL21_BRD.K86574132_50É M_6h	-0.0542876	0.192125	259	0.927684
GTEx_Spleen_PL21_BRD.K92317137_10É M_6h	-0.0555689	0.186556	259	0.927684
GTEx_Whole_Blood_PL21_idarubicin_100nM_6h	-0.0436896	0.187623	414	0.927684
GTEx_Whole_Blood_PL21_isoliquiritigenin_10É M_6h	-0.0433595	0.189435	414	0.927684
GTEx_Whole_Blood_PL21_BMS.536924_10É M_6h	-0.0426653	0.193278	414	0.927684
GTEx_Whole_Blood_PL21_MW.A1.12_10É M_6h	-0.0430367	0.191216	414	0.927684
GTEx_Cells_EBV-transformed_lymphocytes_SKM1_sildenafil_100É M_6h	-0.0699628	0.194289	154	0.927684
GTEx_Cells_EBV-transformed_lymphocytes_SKM1_7b.cis_10É M_6h	-0.0702717	0.193241	154	0.927684
GTEx_Cells_EBV-transformed_lymphocytes_SKM1_PAC.1_10É M_6h	-0.069184	0.196947	154	0.927684
GTEx_Spleen_SKM1_XAV.939_10É M_6h	-0.053178	0.197029	259	0.927684
GTEx_Spleen_SKM1_valdecoxib_100É M_6h	-0.0536278	0.195032	259	0.927684
GTEx_Spleen_SKM1_PP.30_10É M_6h	-0.055235	0.187998	259	0.927684
GTEx_Spleen_SKM1_niclosamide_10É M_6h	-0.0530939	0.197403	259	0.927684
GTEx_Spleen_SKM1_dorsomorphin_10É M_6h	-0.0530804	0.197464	259	0.927684
GTEx_Spleen_SKM1_BRD.K73261812_10É M_6h	-0.0544833	0.191268	259	0.927684
GTEx_Whole_Blood_SKM1_sirolimus_10É M_6h	-0.0437536	0.187274	414	0.927684
GTEx_Whole_Blood_SKM1_mepacrine_10É M_6h	-0.0423918	0.194805	414	0.927684
GTEx_Whole_Blood_SKM1_temsirolimus_10É M_6h	-0.0425313	0.194025	414	0.927684
GTEx_Whole_Blood_SKM1_BO2.inhibits.RAD51_40É M_6h	-0.0428575	0.192209	414	0.927684
GTEx_Whole_Blood_SKM1_calcitriol_1É M_6h	-0.043261	0.189977	414	0.927684
GTEx_Whole_Blood_SKM1_dorsomorphin_10É M_6h	-0.0423881	0.194826	414	0.927684
GTEx_Whole_Blood_SKM1_vorinostat_10É M_6h	-0.0424892	0.19426	414	0.927684
GTEx_Cells_EBV-transformed_lymphocytes_THP1_cerulenin_40É M_6h	-0.0700942	0.193843	154	0.927684
GTEx_Cells_EBV-transformed_lymphocytes_THP1_tivozanib_10É M_6h	-0.0712936	0.189798	154	0.927684
GTEx_Cells_EBV-transformed_lymphocytes_THP1_BRD.K78716413_10É M_6h	-0.0702085	0.193455	154	0.927684
GTEx_Spleen_THP1_BRD.K35716340_10É M_6h	-0.0542958	0.192089	259	0.927684
GTEx_Spleen_THP1_MW.STK33.1C_3É M_24h	-0.0537335	0.194564	259	0.927684
GTEx_Spleen_THP1_MW.STK33.97_10É M_24h	-0.054189	0.192558	259	0.927684
GTEx_Spleen_THP1_BRD.K95985487_10É M_6h	-0.0548559	0.189642	259	0.927684
GTEx_Whole_Blood_THP1_sonidegib_10É M_6h	-0.0422067	0.195843	414	0.927684
GTEx_Whole_Blood_THP1_RHO.kinase.inhibitor.III.rockout._10É M_6h	-0.0421712	0.196042	414	0.927684
GTEx_Whole_Blood_THP1_NF.449_10É M_6h	-0.0435762	0.188245	414	0.927684
GTEx_Whole_Blood_THP1_UK.356618_10É M_6h	-0.0433319	0.189587	414	0.927684
GTEx_Whole_Blood_THP1_manumycin.a_10É M_6h.1	-0.0427345	0.192893	414	0.927684
GTEx_Whole_Blood_THP1_vorinostat_10É M_6h	-0.0422284	0.195721	414	0.927684
GTEx_Whole_Blood_THP1_navitoclax_10É M_6h	-0.0420129	0.196933	414	0.927684
GTEx_Whole_Blood_THP1_TUL.XX023_10nM_24h	-0.043399	0.189217	414	0.927684
GTEx_Spleen_U266_BRD.K55896799_10É M_24h	-0.0552821	0.187794	259	0.927684
GTEx_Cells_EBV-transformed_lymphocytes_U937_UTMB.00042_3É M_24h	-0.0718424	0.187965	154	0.927684
GTEx_Cells_EBV-transformed_lymphocytes_U937_BRD.A03772856_3É M_6h	-0.0698067	0.19482	154	0.927684
GTEx_Cells_EBV-transformed_lymphocytes_U937_orteronel_40É M_6h	-0.0699792	0.194233	154	0.927684
GTEx_Cells_EBV-transformed_lymphocytes_U937_pimozide_10É M_6h	-0.0707596	0.191592	154	0.927684
GTEx_Cells_EBV-transformed_lymphocytes_U937_BO2.inhibits.RAD51_40É M_6h	-0.0692761	0.196631	154	0.927684
GTEx_Cells_EBV-transformed_lymphocytes_U937_TG.101348_10É M_6h	-0.0691405	0.197096	154	0.927684
GTEx_Cells_EBV-transformed_lymphocytes_U937_parthenolide_10É M_6h	-0.0724677	0.185889	154	0.927684
GTEx_Spleen_U937_daunorubicin_10É M_24h	-0.0542463	0.192306	259	0.927684
GTEx_Spleen_U937_daunorubicin_3É M_24h	-0.0538043	0.194252	259	0.927684
GTEx_Spleen_U937_itraconazole_10É M_6h	-0.0534629	0.195762	259	0.927684
GTEx_Spleen_U937_forskolin_10É M_6h	-0.0539732	0.193507	259	0.927684
GTEx_Spleen_U937_thioridazine_10É M_6h	-0.0555536	0.186622	259	0.927684
GTEx_Spleen_U937_gemcitabine_100nM_6h	-0.0551671	0.188292	259	0.927684
GTEx_Spleen_U937_COT.10b_40É M_6h	-0.0539849	0.193455	259	0.927684
GTEx_Spleen_U937_Ro.28.1675_100É M_6h	-0.0542011	0.192505	259	0.927684
GTEx_Spleen_U937_tretinoin_40É M_6h	-0.055529	0.186728	259	0.927684
GTEx_Spleen_U937_PI.103_10É M_6h	-0.0537387	0.194542	259	0.927684
GTEx_Spleen_U937_lonidamine_100É M_6h	-0.0549274	0.189332	259	0.927684
GTEx_Spleen_U937_daunorubicin_1É M_6h.1	-0.0547869	0.189943	259	0.927684
GTEx_Whole_Blood_U937_MRE.269_3É M_24h	-0.042872	0.192129	414	0.927684
GTEx_Whole_Blood_U937_BRD.K41790758_10É M_24h	-0.0420064	0.19697	414	0.927684
GTEx_Whole_Blood_U937_securinine_10É M_24h	-0.0437404	0.187346	414	0.927684
GTEx_Whole_Blood_U937_phorbol.myristate.acetate_10É M_24h	-0.0432191	0.190208	414	0.927684
GTEx_Whole_Blood_U937_sparfosic.acid_80É M_6h	-0.0426612	0.193301	414	0.927684
GTEx_Whole_Blood_U937_simvastatin_10É M_6h	-0.0420023	0.196993	414	0.927684
GTEx_Whole_Blood_U937_darinaparsin_10É M_6h	-0.0423335	0.195131	414	0.927684
GTEx_Whole_Blood_U937_bortezomib_10nM_6h	-0.0439927	0.18597	414	0.927684
GTEx_Cells_EBV-transformed_lymphocytes_WSUDLCL2_BRD.A24054354_10É M_6h	-0.0694453	0.196053	154	0.927684
GTEx_Cells_EBV-transformed_lymphocytes_WSUDLCL2_promethazine_5É M_6h	-0.0693861	0.196255	154	0.927684
GTEx_Cells_EBV-transformed_lymphocytes_WSUDLCL2_XAV.939_10É M_6h	-0.0690493	0.197409	154	0.927684
GTEx_Cells_EBV-transformed_lymphocytes_WSUDLCL2_valproic.acid_10É M_6h	-0.069235	0.196772	154	0.927684
GTEx_Spleen_WSUDLCL2_BMS.299897_10É M_6h	-0.0535612	0.195327	259	0.927684
GTEx_Spleen_WSUDLCL2_LE.135_20É M_6h	-0.0551985	0.188155	259	0.927684
GTEx_Spleen_WSUDLCL2_piperlongumine_10É M_6h	-0.0543836	0.191704	259	0.927684
GTEx_Spleen_WSUDLCL2_BRD.K35716340_10É M_6h	-0.0540844	0.193017	259	0.927684
GTEx_Spleen_WSUDLCL2_quiflapon_80É M_6h	-0.0537394	0.194538	259	0.927684
GTEx_Spleen_WSUDLCL2_pemetrexed_90É M_6h	-0.0545976	0.190768	259	0.927684
GTEx_Spleen_WSUDLCL2_TGX.115_100É M_6h	-0.0534603	0.195774	259	0.927684
GTEx_Spleen_WSUDLCL2_BRD.K68548958_20É M_6h	-0.0541486	0.192735	259	0.927684
GTEx_Spleen_WSUDLCL2_ZM.336372_100É M_6h	-0.0543382	0.191903	259	0.927684
GTEx_Whole_Blood_WSUDLCL2_maraviroc_10É M_6h	-0.0424665	0.194387	414	0.927684
GTEx_Whole_Blood_WSUDLCL2_rilmenidine_10É M_6h	-0.0423274	0.195166	414	0.927684
GTEx_Whole_Blood_WSUDLCL2_AM.580_10É M_6h	-0.0429718	0.191575	414	0.927684
GTEx_Whole_Blood_WSUDLCL2_phloretin_100É M_6h	-0.0436293	0.187954	414	0.927684
GTEx_Whole_Blood_WSUDLCL2_tretinoin_40É M_6h	-0.043491	0.188712	414	0.927684
GTEx_Whole_Blood_WSUDLCL2_curcumin_10É M_6h	-0.0421583	0.196115	414	0.927684
GTEx_Liver_HEPG2_trichostatin.a_10É M_6h	-0.0655893	0.190845	180	0.927684
GTEx_Liver_HEPG2_naltrexone_10É M_6h	-0.065365	0.191662	180	0.927684
GTEx_Liver_HEPG2_piperidolate_10É M_6h	-0.0640625	0.196448	180	0.927684
GTEx_Liver_HEPG2_dorsomorphin_10É M_6h.1	-0.0660179	0.189291	180	0.927684
GTEx_Liver_HEPG2_BRD.K71726959_100É M_6h	-0.0645394	0.194687	180	0.927684
GTEx_Liver_HEPG2_BRD.K78716413_10É M_6h	-0.0658204	0.190006	180	0.927684
GTEx_Liver_HEPG2_tosedostat_80É M_6h	-0.0669403	0.185971	180	0.927684
GTEx_Liver_HEPG2_trichostatin.a_10É M_6h.2	-0.0656717	0.190546	180	0.927684
GTEx_Liver_HEPG2_BRD.A31946439_10É M_6h	-0.0652014	0.192259	180	0.927684
GTEx_Liver_HEPG2_BRD.A66604020_10É M_6h	-0.0666337	0.18707	180	0.927684
GTEx_Liver_HEPG2_BRD.K01896723_10É M_6h	-0.0640995	0.196311	180	0.927684
GTEx_Liver_HEPG2_BRD.K66686673_10É M_6h	-0.065293	0.191925	180	0.927684
GTEx_Liver_HEPG2_BRD.K97936712_10É M_6h	-0.064899	0.193366	180	0.927684
GTEx_Liver_HEPG2_BRD.K75304533_10É M_6h	-0.064471	0.194939	180	0.927684
GTEx_Liver_HEPG2_BRD.K77547920_10É M_6h	-0.0641334	0.196185	180	0.927684
GTEx_Liver_HEPG2_BRD.K05331696_10É M_6h	-0.0667715	0.186575	180	0.927684
GTEx_Liver_HEPG2_BRD.K06765193_10É M_6h	-0.0667294	0.186727	180	0.927684
GTEx_Liver_HEPG2_BRD.K37021324_10É M_6h	-0.0665689	0.187303	180	0.927684
GTEx_Liver_HEPG2_BRD.K84571636_10É M_6h	-0.0639102	0.197012	180	0.927684
GTEx_Liver_HEPG2_BRD.K89558221_10É M_6h	-0.0640439	0.196516	180	0.927684
GTEx_Liver_HEPG2_BRD.A59145032_10É M_6h	-0.0661676	0.188749	180	0.927684
GTEx_Liver_HEPG2_farnesylcysteine.methyl.ester_10É M_6h	-0.0641077	0.19628	180	0.927684
GTEx_Liver_HEPG2_ZG.10_10É M_6h	-0.0651634	0.192398	180	0.927684
GTEx_Liver_HEPG2_ouabain_10É M_6h.2	-0.0648419	0.193576	180	0.927684
GTEx_Liver_HEPG2_Ro.04.6790_10É M_6h.1	-0.0666553	0.186993	180	0.927684
GTEx_Liver_HEPG2_PSB.06126_10É M_6h.1	-0.0658919	0.189747	180	0.927684
GTEx_Liver_HEPG2_tiabendazole_10É M_6h	-0.0651197	0.192558	180	0.927684
GTEx_Liver_HEPG2_amsacrine_10É M_6h.1	-0.065327	0.191801	180	0.927684
GTEx_Liver_HEPG2_nemonapride_10É M_6h	-0.0644951	0.19485	180	0.927684
GTEx_Liver_HEPG2_malonoben_10É M_6h	-0.0663282	0.18817	180	0.927684
GTEx_Liver_HEPG2_NNC.55.0396_10É M_6h	-0.0659999	0.189356	180	0.927684
GTEx_Liver_HEPG2_parachlorophenol_10É M_6h	-0.0645357	0.194701	180	0.927684
GTEx_Liver_HEPG2_BRD.K02969269_10É M_6h	-0.066967	0.185875	180	0.927684
GTEx_Liver_HEPG2_BRD.K51556300_10É M_6h	-0.0665699	0.187299	180	0.927684
GTEx_Liver_HEPG2_BRD.K16410418_3É M_24h	-0.0663229	0.188189	180	0.927684
GTEx_Liver_HEPG2_kenpaullone_20É M_24h	-0.0658754	0.189807	180	0.927684
GTEx_Liver_HEPG2_BRD.A36411721_10É M_6h	-0.0646706	0.194205	180	0.927684
GTEx_Liver_HEPG2_BRD.K41172353_20É M_6h	-0.0643567	0.19536	180	0.927684
GTEx_Liver_HEPG2_YC.1_5É M_6h	-0.0668019	0.186466	180	0.927684
GTEx_Liver_HEPG2_COL.3_3É M_24h	-0.0655718	0.190909	180	0.927684
GTEx_Liver_HEPG2_benzohydroxamic.acid_0.12É M_24h	-0.0654967	0.191182	180	0.927684
GTEx_Liver_HEPG2_barasertib.HQPA_1.11É M_24h	-0.0643835	0.195262	180	0.927684
GTEx_Liver_HEPG2_wortmannin_10É M_24h.2	-0.0650955	0.192647	180	0.927684
GTEx_Liver_HEPG2_avrainvillamide.analog.6_3.33É M_24h	-0.0645748	0.194557	180	0.927684
GTEx_Liver_HEPG2_raloxifene_10É M_24h.2	-0.0650353	0.192867	180	0.927684
GTEx_Liver_HEPG2_BRD.K83493571_10É M_24h	-0.0656542	0.19061	180	0.927684
GTEx_Liver_HEPG2_tamoxifen_10É M_24h.1	-0.0643001	0.195569	180	0.927684
GTEx_Liver_HEPG2_PD.0325901_0.37um_24h	-0.0650656	0.192756	180	0.927684
GTEx_Liver_HEPG2_pelitinib_0.04um_24h	-0.0656223	0.190726	180	0.927684
GTEx_Liver_HEPG2_linifanib_1.11um_24h	-0.0660595	0.18914	180	0.927684
GTEx_Liver_HEPG2_AST.1306_3.33um_24h	-0.0648815	0.193431	180	0.927684
GTEx_Liver_HEPG2_AST.1306_1.11um_24h	-0.0646649	0.194226	180	0.927684
GTEx_Liver_HEPG2_GSK.461364_0.04um_24h	-0.0641077	0.19628	180	0.927684
GTEx_Liver_HEPG2_IOX2_0.37um_24h	-0.0645903	0.1945	180	0.927684
GTEx_Liver_HEPG2_EX.527_0.37um_24h	-0.0669337	0.185994	180	0.927684
GTEx_Liver_HEPG2_ACY.1215_0.37um_24h	-0.0638032	0.197409	180	0.927684
GTEx_Liver_HEPG2_GSK.J4_1.11um_24h	-0.0641582	0.196094	180	0.927684
GTEx_Liver_HEPG2_azacitidine_3.33um_24h	-0.066859	0.186262	180	0.927684
GTEx_Liver_HEPG2_entinostat_0.04um_24h	-0.0661137	0.188944	180	0.927684
GTEx_Liver_HEPG2_I.BET.151_0.12um_24h	-0.0657417	0.190292	180	0.927684
GTEx_Liver_HEPG2_PD.0325901_0.04um_24h.3	-0.0668616	0.186252	180	0.927684
GTEx_Liver_HEPG2_RAF.265_10.0um_24h	-0.0657669	0.1902	180	0.927684
GTEx_Liver_HEPG2_ZM.447439_10.0um_24h	-0.0662952	0.188289	180	0.927684
GTEx_Liver_HUH7_mitoxantrone_10É M_24h	-0.0643176	0.195505	180	0.927684
GTEx_Liver_HUH7_CGS.15943_10É M_24h	-0.0660575	0.189147	180	0.927684
GTEx_Liver_HUH7_BRD.K18710049_10É M_6h	-0.0643609	0.195345	180	0.927684
GTEx_Liver_HUH7_NSC.632839_3É M_6h	-0.0648141	0.193678	180	0.927684
GTEx_Liver_PHH_BRD.K00816165_10É M_24h	-0.0643012	0.195565	180	0.927684
GTEx_Liver_PHH_BRD.K14316227_10É M_24h	-0.0653043	0.191884	180	0.927684
GTEx_Liver_PHH_BRD.K36767861_10É M_24h	-0.0639761	0.196768	180	0.927684
GTEx_Liver_PHH_BRD.K38205437_10É M_24h	-0.0669897	0.185794	180	0.927684
GTEx_Liver_PHH_triciribine_10É M_24h	-0.0670031	0.185746	180	0.927684
GTEx_Liver_PHH_tetradecylthioacetic.acid_10É M_24h	-0.064969	0.19311	180	0.927684
GTEx_Liver_PHH_BRD.K51998148_10É M_24h	-0.0661537	0.188799	180	0.927684
GTEx_Liver_PHH_BRD.K82206012_10É M_24h	-0.0660153	0.1893	180	0.927684
GTEx_Liver_PHH_alvespimycin_10É M_24h	-0.0668518	0.186287	180	0.927684
GTEx_Liver_PHH_brazilin_10É M_24h	-0.0655477	0.190997	180	0.927684
GTEx_Liver_PHH_ticlopidine_10É M_24h	-0.0637996	0.197422	180	0.927684
GTEx_Liver_PHH_ginsenoside_10É M_24h	-0.0652261	0.192169	180	0.927684
GTEx_Liver_PHH_ZD.2079_10É M_24h	-0.0648254	0.193636	180	0.927684
GTEx_Liver_PHH_austricine_10É M_24h	-0.0652467	0.192094	180	0.927684
GTEx_Liver_PHH_imperatorin_10É M_24h	-0.0648238	0.193642	180	0.927684
GTEx_Liver_PHH_phorbol.myristate.acetate_10É M_6h	-0.0658389	0.189939	180	0.927684
GTEx_Lung_A549_chelidonine_10É M_24h	-0.0406896	0.189136	471	0.927684
GTEx_Lung_A549_RHO.kinase.inhibitor.II_10É M_24h	-0.0393571	0.197049	471	0.927684
GTEx_Lung_A549_fluphenazine_10É M_24h.1	-0.040318	0.191322	471	0.927684
GTEx_Lung_A549_diphemanil_10É M_6h	-0.0392895	0.197456	471	0.927684
GTEx_Lung_A549_BRD.K05649647_20É M_24h	-0.0410283	0.187156	471	0.927684
GTEx_Lung_A549_SN.38_500nM_6h	-0.0412161	0.186063	471	0.927684
GTEx_Lung_A549_BRD.K12707296_10É M_24h	-0.0404589	0.190492	471	0.927684
GTEx_Lung_A549_BRD.K45308677_10É M_6h	-0.03946	0.196431	471	0.927684
GTEx_Lung_A549_BRD.K84203638_10É M_6h	-0.040932	0.187717	471	0.927684
GTEx_Lung_A549_BRD.K80822897_10É M_6h	-0.0406048	0.189634	471	0.927684
GTEx_Lung_A549_BRD.K74447990_10É M_24h	-0.0406053	0.18963	471	0.927684
GTEx_Lung_A549_vorinostat_10É M_24h.5	-0.0399599	0.193445	471	0.927684
GTEx_Lung_A549_BRD.K83670234_10É M_24h	-0.0394198	0.196672	471	0.927684
GTEx_Lung_A549_BRD.A37735495_10É M_24h	-0.0412273	0.185998	471	0.927684
GTEx_Lung_A549_BRD.K06432680_10É M_24h	-0.0394651	0.1964	471	0.927684
GTEx_Lung_A549_cortisone_10É M_24h.1	-0.040738	0.188852	471	0.927684
GTEx_Lung_A549_BRD.A69429454_10É M_6h	-0.041152	0.186436	471	0.927684
GTEx_Lung_A549_BRD.K30463976_10É M_6h	-0.040576	0.189802	471	0.927684
GTEx_Lung_A549_ubenimex_10É M_6h	-0.0394902	0.19625	471	0.927684
GTEx_Lung_A549_niacin_10É M_6h	-0.0401503	0.192315	471	0.927684
GTEx_Lung_A549_nicotinyl.alcohol.tartrate_10É M_6h	-0.0408044	0.188463	471	0.927684
GTEx_Lung_A549_BRD.K82034465_10É M_6h	-0.0397366	0.194775	471	0.927684
GTEx_Lung_A549_BRD.K92107474_10É M_6h	-0.0408724	0.188066	471	0.927684
GTEx_Lung_A549_BRD.K99633092_10É M_6h	-0.0400186	0.193096	471	0.927684
GTEx_Lung_A549_BRD.U86222656_10É M_6h	-0.0406518	0.189357	471	0.927684
GTEx_Lung_A549_indatraline_10É M_24h	-0.0406361	0.189449	471	0.927684
GTEx_Lung_A549_zeranol_10É M_6h	-0.0398888	0.193868	471	0.927684
GTEx_Lung_A549_K784.3187_10É M_24h.1	-0.039635	0.195382	471	0.927684
GTEx_Lung_A549_nikkomycin_10É M_24h	-0.0403192	0.191316	471	0.927684
GTEx_Lung_A549_BRD.K07023879_10É M_24h	-0.0397123	0.19492	471	0.927684
GTEx_Lung_A549_BRD.K09997269_10É M_24h	-0.0412619	0.185797	471	0.927684
GTEx_Lung_A549_BRD.K16290432_10É M_24h	-0.039744	0.194731	471	0.927684
GTEx_Lung_A549_BRD.K36087356_10É M_24h.1	-0.0394888	0.196258	471	0.927684
GTEx_Lung_A549_latrunculin.b_10É M_6h	-0.0404158	0.190745	471	0.927684
GTEx_Lung_A549_CAY.10415_10É M_6h	-0.0402467	0.191744	471	0.927684
GTEx_Lung_A549_BRD.A88504692_10É M_6h	-0.0403376	0.191207	471	0.927684
GTEx_Lung_A549_PD.184352_10É M_24h	-0.0412924	0.185621	471	0.927684
GTEx_Lung_A549_BRD.K06071925_10É M_24h	-0.0400436	0.192948	471	0.927684
GTEx_Lung_A549_BRD.K18163752_10É M_24h	-0.040568	0.189849	471	0.927684
GTEx_Lung_A549_ST.019365_10É M_6h	-0.0404169	0.190739	471	0.927684
GTEx_Lung_A549_BRD.K90697054_10É M_6h	-0.0396437	0.19533	471	0.927684
GTEx_Lung_A549_BRD.K67470788_10É M_24h	-0.039608	0.195544	471	0.927684
GTEx_Lung_A549_NVP.TAE684_10É M_6h.2	-0.0402671	0.191623	471	0.927684
GTEx_Lung_A549_masitinib_10É M_6h	-0.0394398	0.196552	471	0.927684
GTEx_Lung_A549_ivermectin_10É M_24h	-0.0401526	0.192301	471	0.927684
GTEx_Lung_A549_xanthoxyline_10É M_24h	-0.0406728	0.189234	471	0.927684
GTEx_Lung_A549_GR.113808_10É M_24h	-0.0399923	0.193252	471	0.927684
GTEx_Lung_A549_geldanamycin_10É M_6h.10	-0.0393493	0.197096	471	0.927684
GTEx_Lung_A549_CGP.20712_10É M_6h	-0.03978	0.194516	471	0.927684
GTEx_Lung_A549_ornidazole_10É M_6h.1	-0.0411894	0.186219	471	0.927684
GTEx_Lung_A549_dexamethasone_10É M_6h.4	-0.039562	0.195819	471	0.927684
GTEx_Lung_A549_bromocriptine_10É M_6h.2	-0.0404465	0.190565	471	0.927684
GTEx_Lung_A549_nitrocaramiphen_10É M_6h	-0.041174	0.186308	471	0.927684
GTEx_Lung_A549_tetramethylsilane_10É M_6h	-0.0401054	0.192581	471	0.927684
GTEx_Lung_A549_moxonidine_10É M_6h.1	-0.0406069	0.189621	471	0.927684
GTEx_Lung_A549_spironolactone_10É M_6h	-0.0405606	0.189893	471	0.927684
GTEx_Lung_A549_cinobufagin_10É M_24h	-0.0406021	0.189649	471	0.927684
GTEx_Lung_A549_tubocurarine_10É M_24h.1	-0.0397522	0.194682	471	0.927684
GTEx_Lung_A549_fraxidin_10É M_24h	-0.0393232	0.197253	471	0.927684
GTEx_Lung_A549_felbamate_10É M_24h.1	-0.0397176	0.194888	471	0.927684
GTEx_Lung_A549_JAK3.inhibitor.VI_10É M_6h	-0.0408759	0.188045	471	0.927684
GTEx_Lung_A549_tyrphostin_10É M_6h	-0.041282	0.185681	471	0.927684
GTEx_Lung_A549_FIT_10É M_6h	-0.0399575	0.193459	471	0.927684
GTEx_Lung_A549_clomifene_10É M_6h.1	-0.0399977	0.19322	471	0.927684
GTEx_Lung_A549_W.13_10É M_6h	-0.0406163	0.189566	471	0.927684
GTEx_Lung_A549_ivachtin_10É M_6h	-0.0393896	0.196854	471	0.927684
GTEx_Lung_A549_CO.102862_10É M_24h	-0.0400412	0.192961	471	0.927684
GTEx_Lung_A549_papaverine_10É M_24h	-0.040354	0.19111	471	0.927684
GTEx_Lung_A549_GP.2a_10É M_24h	-0.0404783	0.190378	471	0.927684
GTEx_Lung_A549_aristolochic.acid_10É M_6h	-0.040052	0.192898	471	0.927684
GTEx_Lung_A549_BRD.K60070073_10É M_24h	-0.0394449	0.196522	471	0.927684
GTEx_Lung_A549_BIX.02188_10É M_24h	-0.0396824	0.195099	471	0.927684
GTEx_Lung_A549_BRD.K64304398_10É M_6h	-0.0393219	0.197261	471	0.927684
GTEx_Lung_A549_meclizine_10É M_6h.1	-0.0399289	0.193629	471	0.927684
GTEx_Lung_A549_pyridine.2.aldoxime_10É M_6h	-0.0412649	0.18578	471	0.927684
GTEx_Lung_A549_mitoxantrone_10É M_6h.1	-0.0402387	0.191791	471	0.927684
GTEx_Lung_A549_BRD.K24523081_5É M_24h	-0.0409122	0.187833	471	0.927684
GTEx_Lung_A549_BRD.K25708438_5É M_24h	-0.0406444	0.189401	471	0.927684
GTEx_Lung_A549_BRD.K28312904_5É M_24h	-0.0399774	0.193341	471	0.927684
GTEx_Lung_A549_BRD.K76418961_5É M_24h	-0.0398982	0.193812	471	0.927684
GTEx_Lung_A549_BRD.K91063002_5É M_24h	-0.0405551	0.189925	471	0.927684
GTEx_Lung_A549_BRD.K98988337_5É M_24h	-0.0393306	0.197209	471	0.927684
GTEx_Lung_A549_BRD.K02008913_5É M_24h	-0.0412003	0.186155	471	0.927684
GTEx_Lung_A549_BRD.K19689423_5É M_24h	-0.0401558	0.192282	471	0.927684
GTEx_Lung_A549_BRD.K30940328_5É M_24h	-0.039867	0.193997	471	0.927684
GTEx_Lung_A549_BRD.K32885145_5É M_24h	-0.039384	0.196887	471	0.927684
GTEx_Lung_A549_BRD.K10046096_5É M_24h	-0.0399792	0.19333	471	0.927684
GTEx_Lung_A549_BRD.K91201009_5É M_24h	-0.0409452	0.187641	471	0.927684
GTEx_Lung_A549_BRD.K17806071_5É M_24h	-0.0392894	0.197456	471	0.927684
GTEx_Lung_A549_BRD.K91292927_5É M_24h	-0.0411468	0.186466	471	0.927684
GTEx_Lung_A549_BRD.K25148849_5É M_24h	-0.039776	0.19454	471	0.927684
GTEx_Lung_A549_BRD.K60841303_5É M_24h	-0.0395312	0.196004	471	0.927684
GTEx_Lung_A549_BRD.K78822642_5É M_24h	-0.0400077	0.19316	471	0.927684
GTEx_Lung_A549_BRD.K86219348_5É M_24h	-0.0401856	0.192106	471	0.927684
GTEx_Lung_A549_BRD.K19487261_5É M_24h	-0.041122	0.18661	471	0.927684
GTEx_Lung_A549_BRD.K74639017_5É M_24h	-0.0407022	0.189062	471	0.927684
GTEx_Lung_A549_BRD.K80940272_5É M_24h	-0.0403263	0.191274	471	0.927684
GTEx_Lung_A549_vorinostat_10É M_24h.23	-0.0408818	0.188011	471	0.927684
GTEx_Lung_A549_BRD.K61051532_5É M_24h	-0.0409029	0.187887	471	0.927684
GTEx_Lung_A549_BRD.K37197256_5É M_24h	-0.04075	0.188781	471	0.927684
GTEx_Lung_A549_BRD.K48421284_5É M_24h	-0.0394058	0.196756	471	0.927684
GTEx_Lung_A549_BRD.K77800502_5É M_24h	-0.0411957	0.186182	471	0.927684
GTEx_Lung_A549_SA.1973497_5É M_24h	-0.0399985	0.193215	471	0.927684
GTEx_Lung_A549_BRD.K02058097_5É M_24h	-0.0405631	0.189878	471	0.927684
GTEx_Lung_A549_BRD.K36725752_5É M_24h	-0.0402007	0.192016	471	0.927684
GTEx_Lung_A549_BRD.K52725924_5É M_24h	-0.0406853	0.189161	471	0.927684
GTEx_Lung_A549_BRD.K59977049_5É M_24h	-0.0398899	0.193861	471	0.927684
GTEx_Lung_A549_BRD.K78586486_5É M_24h	-0.0395292	0.196016	471	0.927684
GTEx_Lung_A549_BRD.K08666983_5É M_24h	-0.0407738	0.188642	471	0.927684
GTEx_Lung_A549_BRD.K23728767_5É M_24h	-0.0398492	0.194104	471	0.927684
GTEx_Lung_A549_BRD.K55252655_5É M_24h	-0.0410729	0.186896	471	0.927684
GTEx_Lung_A549_BRD.K67087978_5É M_24h	-0.0398045	0.19437	471	0.927684
GTEx_Lung_A549_BRD.K67260071_5É M_24h	-0.0399572	0.193461	471	0.927684
GTEx_Lung_A549_BRD.K81873565_5É M_24h	-0.0410695	0.186916	471	0.927684
GTEx_Lung_A549_BRD.K82582276_5É M_24h	-0.0399824	0.193311	471	0.927684
GTEx_Lung_A549_BRD.K87377799_5É M_24h	-0.0408965	0.187925	471	0.927684
GTEx_Lung_A549_BRD.K40454949_5É M_24h	-0.03994	0.193563	471	0.927684
GTEx_Lung_A549_BRD.K18390187_5É M_24h	-0.040544	0.18999	471	0.927684
GTEx_Lung_A549_BRD.K59397033_5É M_24h	-0.0393335	0.197191	471	0.927684
GTEx_Lung_A549_BRD.K90830878_5É M_24h	-0.0395633	0.195811	471	0.927684
GTEx_Lung_A549_BRD.K27882424_5É M_24h	-0.0402289	0.191849	471	0.927684
GTEx_Lung_A549_BRD.K65393151_5É M_24h	-0.0412805	0.18569	471	0.927684
GTEx_Lung_A549_BRD.K86048057_5É M_24h	-0.0397704	0.194573	471	0.927684
GTEx_Lung_A549_BRD.K93207153_5É M_24h	-0.0401807	0.192134	471	0.927684
GTEx_Lung_A549_BRD.K95964003_5É M_24h	-0.0411978	0.18617	471	0.927684
GTEx_Lung_A549_BRD.K34205220_5É M_24h	-0.0403439	0.191169	471	0.927684
GTEx_Lung_A549_BRD.K70316332_5É M_24h	-0.0398665	0.194001	471	0.927684
GTEx_Lung_A549_BRD.K75342738_5É M_24h	-0.0402142	0.191936	471	0.927684
GTEx_Lung_A549_BRD.K93386351_5É M_24h	-0.039564	0.195807	471	0.927684
GTEx_Lung_A549_BRD.K00692337_5É M_24h	-0.0409681	0.187507	471	0.927684
GTEx_Lung_A549_BRD.K07444373_5É M_24h	-0.0398631	0.194021	471	0.927684
GTEx_Lung_A549_BRD.K38227596_5É M_24h	-0.0405408	0.19001	471	0.927684
GTEx_Lung_A549_BRD.K70685076_5É M_24h	-0.0397977	0.19441	471	0.927684
GTEx_Lung_A549_BRD.K87634307_5É M_24h	-0.0396321	0.1954	471	0.927684
GTEx_Lung_A549_BRD.K06846146_5É M_24h	-0.0409518	0.187602	471	0.927684
GTEx_Lung_A549_BRD.K13673853_5É M_24h	-0.0401585	0.192266	471	0.927684
GTEx_Lung_A549_BRD.K55055560_5É M_24h	-0.0395128	0.196114	471	0.927684
GTEx_Lung_A549_BRD.K65813884_5É M_24h	-0.039451	0.196485	471	0.927684
GTEx_Lung_A549_BRD.K05984448_10É M_24h	-0.0401305	0.192432	471	0.927684
GTEx_Lung_A549_BRD.K07381195_10É M_24h	-0.0407675	0.188679	471	0.927684
GTEx_Lung_A549_trichostatin.a_1É M_24h.1	-0.0406353	0.189455	471	0.927684
GTEx_Lung_A549_BRD.K44242139_10É M_24h	-0.0411416	0.186496	471	0.927684
GTEx_Lung_A549_triptolide_100nM_24h.1	-0.0400841	0.192707	471	0.927684
GTEx_Lung_A549_phorbol.12.myristate.13.acetate_1É M_24h	-0.0401241	0.19247	471	0.927684
GTEx_Lung_A549_BRD.K40758391_10nM_24h	-0.0402296	0.191845	471	0.927684
GTEx_Lung_A549_wortmannin_10nM_6h	-0.0399841	0.193301	471	0.927684
GTEx_Lung_A549_geldanamycin_10nM_24h.4	-0.0410242	0.18718	471	0.927684
GTEx_Lung_A549_idarubicin_1É M_24h	-0.0406595	0.189312	471	0.927684
GTEx_Lung_A549_narciclasine_10nM_24h.1	-0.0405297	0.190075	471	0.927684
GTEx_Lung_A549_Ro.28.1675_500nM_24h	-0.0411364	0.186526	471	0.927684
GTEx_Lung_A549_trichostatin.a_3É M_24h.4	-0.0408462	0.188219	471	0.927684
GTEx_Lung_A549_PJ.34_100nM_6h	-0.0411229	0.186605	471	0.927684
GTEx_Lung_A549_DR.2313_100nM_6h	-0.0397303	0.194813	471	0.927684
GTEx_Lung_A549_avicin.d_500nM_6h	-0.0396065	0.195553	471	0.927684
GTEx_Lung_A549_trichostatin.a_500nM_6h.3	-0.0410688	0.18692	471	0.927684
GTEx_Lung_A549_MW.SHH.28_3É M_6h.1	-0.0412624	0.185795	471	0.927684
GTEx_Lung_A549_avrainvillamide.analog.5_10É M_24h	-0.0401481	0.192328	471	0.927684
GTEx_Lung_A549_erastin_1.11É M_24h	-0.0395563	0.195853	471	0.927684
GTEx_Lung_A549_apicidin_0.12É M_24h	-0.0406647	0.189282	471	0.927684
GTEx_Lung_A549_wortmannin_10É M_6h.21	-0.0402443	0.191758	471	0.927684
GTEx_Lung_A549_LY.294002_1nM_6h.2	-0.040487	0.190326	471	0.927684
GTEx_Lung_A549_NU.7441_0.12um_24h	-0.0412304	0.18598	471	0.927684
GTEx_Lung_A549_AZD.8330_0.12um_24h	-0.0399675	0.193399	471	0.927684
GTEx_Lung_A549_BI.2536_3.33um_24h	-0.0400464	0.192931	471	0.927684
GTEx_Lung_A549_AT.7519_3.33um_24h	-0.0397084	0.194943	471	0.927684
GTEx_Lung_A549_AS.605240_0.37um_24h	-0.0408236	0.188351	471	0.927684
GTEx_Lung_A549_I.BET.762_3.33um_24h	-0.0404419	0.190592	471	0.927684
GTEx_Lung_A549_bafilomycina1_0.05um_6h.1	-0.0408029	0.188472	471	0.927684
GTEx_Lung_A549_okadaicacid_1.0um_6h	-0.0398267	0.194238	471	0.927684
GTEx_Lung_CORL23_dexamethasone_10É M_6h	-0.0410952	0.186766	471	0.927684
GTEx_Lung_CORL23_sonidegib_10É M_6h	-0.0397205	0.194872	471	0.927684
GTEx_Lung_CORL23_bortezomib_10nM_6h	-0.040453	0.190526	471	0.927684
GTEx_Lung_CORL23_ABT.751_10É M_6h	-0.0407938	0.188525	471	0.927684
GTEx_Lung_DV90_dexamethasone_10É M_6h.1	-0.0409106	0.187842	471	0.927684
GTEx_Lung_DV90_rilmenidine_10É M_6h	-0.0401781	0.19215	471	0.927684
GTEx_Lung_DV90_7.nitroindazole_80É M_6h	-0.0393926	0.196835	471	0.927684
GTEx_Lung_H1299_LDN.193189_10É M_6h	-0.0408382	0.188265	471	0.927684
GTEx_Lung_H1299_gossypol_10É M_6h	-0.0393785	0.19692	471	0.927684
GTEx_Lung_H1299_simvastatin_10É M_6h	-0.0405317	0.190063	471	0.927684
GTEx_Lung_HCC15_BAY.11.7082_10É M_6h	-0.0406641	0.189286	471	0.927684
GTEx_Lung_HCC15_imiquimod_10É M_6h	-0.0411713	0.186324	471	0.927684
GTEx_Lung_HCC515_lobelanidine_10É M_24h	-0.0411676	0.186345	471	0.927684
GTEx_Lung_HCC515_IKK.16_10É M_24h	-0.0402578	0.191679	471	0.927684
GTEx_Lung_HCC515_KU.14R_10É M_6h	-0.0405896	0.189723	471	0.927684
GTEx_Lung_HCC515_reboxetine_10É M_6h	-0.0409798	0.187439	471	0.927684
GTEx_Lung_HCC515_aminogenistein_10É M_6h	-0.0396295	0.195415	471	0.927684
GTEx_Lung_HCC515_D.64406_10É M_6h	-0.0407079	0.189028	471	0.927684
GTEx_Lung_HCC515_VUF.5681_10É M_6h	-0.0404037	0.190817	471	0.927684
GTEx_Lung_HCC515_herniarin_10É M_6h	-0.0401397	0.192377	471	0.927684
GTEx_Lung_HCC515_AM.92016_10É M_6h	-0.0394509	0.196486	471	0.927684
GTEx_Lung_HCC515_cymarin_10É M_6h	-0.0395941	0.195627	471	0.927684
GTEx_Lung_HCC515_YS.035_10É M_6h	-0.0399078	0.193755	471	0.927684
GTEx_Lung_HCC515_SR.57227A_10É M_6h	-0.0399546	0.193476	471	0.927684
GTEx_Lung_HCC515_metoclopramide_10É M_6h	-0.0400331	0.193009	471	0.927684
GTEx_Lung_HCC515_JAK3.inhibitor.V_10É M_6h	-0.0401856	0.192105	471	0.927684
GTEx_Lung_HCC515_dibutyrylcyclic.gmp_10É M_24h	-0.0395557	0.195857	471	0.927684
GTEx_Lung_HCC515_WAY.170523_10É M_24h	-0.0401947	0.192052	471	0.927684
GTEx_Lung_HCC515_NSC.95397_10É M_24h	-0.0404813	0.19036	471	0.927684
GTEx_Lung_HCC515_pyrimethamine_10É M_24h	-0.0394923	0.196237	471	0.927684
GTEx_Lung_HCC515_levocabastine_10É M_6h	-0.0395656	0.195798	471	0.927684
GTEx_Lung_HCC515_arecaidine.but.2.ynyl.ester_10É M_6h	-0.0407917	0.188538	471	0.927684
GTEx_Lung_HCC515_terfenadine_10É M_24h	-0.040133	0.192417	471	0.927684
GTEx_Lung_HCC515_doxorubicin_10É M_24h.1	-0.0401981	0.192032	471	0.927684
GTEx_Lung_HCC515_cortisone.acetate_10É M_24h	-0.0408179	0.188384	471	0.927684
GTEx_Lung_HCC515_bisoprolol_10É M_24h	-0.0403776	0.190971	471	0.927684
GTEx_Lung_HCC515_naltrexone_10É M_6h	-0.0396746	0.195145	471	0.927684
GTEx_Lung_HCC515_ambroxol_10É M_6h	-0.0404199	0.190722	471	0.927684
GTEx_Lung_HCC515_minaprine_10É M_6h	-0.0398576	0.194054	471	0.927684
GTEx_Lung_HCC515_manumycin.a_10É M_6h	-0.040467	0.190444	471	0.927684
GTEx_Lung_HCC515_repaglinide_10É M_6h	-0.0408123	0.188417	471	0.927684
GTEx_Lung_HCC515_LY.344864_10É M_6h	-0.040384	0.190933	471	0.927684
GTEx_Lung_HCC515_trichostatin.a_10É M_24h.4	-0.0402307	0.191839	471	0.927684
GTEx_Lung_HCC515_TL.HRAS.61_10É M_24h	-0.039521	0.196065	471	0.927684
GTEx_Lung_HCC515_KO.143_40É M_24h	-0.0405229	0.190115	471	0.927684
GTEx_Lung_HCC515_PRL.3.inhibitor.I_40É M_6h	-0.0402557	0.191691	471	0.927684
GTEx_Lung_HCC515_AR.C133057XX_10É M_6h	-0.0405468	0.189974	471	0.927684
GTEx_Lung_HCC515_BRD.K67778494_10É M_6h	-0.0396964	0.195015	471	0.927684
GTEx_Lung_HCC515_BRD.K24677486_10É M_6h	-0.0410506	0.187026	471	0.927684
GTEx_Lung_HCC515_BRD.K40329609_10É M_6h	-0.0394938	0.196228	471	0.927684
GTEx_Lung_HCC515_BRD.K73567619_10É M_6h	-0.0409003	0.187902	471	0.927684
GTEx_Lung_HCC515_BRD.K79381128_10É M_6h	-0.0410812	0.186848	471	0.927684
GTEx_Lung_HCC515_BRD.K04363266_10É M_6h	-0.0401019	0.192601	471	0.927684
GTEx_Lung_HCC515_SC.I.004_10É M_6h	-0.0393108	0.197328	471	0.927684
GTEx_Lung_HCC515_trichostatin.a_10É M_6h.12	-0.0400309	0.193023	471	0.927684
GTEx_Lung_HCC515_ST.4029573_10É M_6h	-0.0398021	0.194384	471	0.927684
GTEx_Lung_HCC515_BRD.K16925374_10É M_6h	-0.0406537	0.189346	471	0.927684
GTEx_Lung_HCC515_BRD.K72381041_10É M_6h	-0.0407851	0.188576	471	0.927684
GTEx_Lung_HCC515_BRD.K82685933_10É M_6h	-0.0412659	0.185774	471	0.927684
GTEx_Lung_HCC515_dacinostat_10É M_6h	-0.0393058	0.197358	471	0.927684
GTEx_Lung_HCC515_QL.XI.92_10É M_6h	-0.0407784	0.188615	471	0.927684
GTEx_Lung_HCC515_XMD.132_10É M_6h	-0.0405265	0.190093	471	0.927684
GTEx_Lung_HCC515_BRD.K49010888_10É M_6h	-0.0396024	0.195578	471	0.927684
GTEx_Lung_HCC515_BRD.K99465084_10É M_6h	-0.0404908	0.190304	471	0.927684
GTEx_Lung_HCC515_streptozotocin_10É M_6h	-0.0404452	0.190572	471	0.927684
GTEx_Lung_HCC515_procyclidine_10É M_6h	-0.0396071	0.195549	471	0.927684
GTEx_Lung_HCC515_paroxetine_10É M_6h.1	-0.0403369	0.191211	471	0.927684
GTEx_Lung_HCC515_JNJ.38877605_10É M_6h	-0.0412407	0.185921	471	0.927684
GTEx_Lung_HCC515_mefloquine_10É M_6h	-0.0393633	0.197011	471	0.927684
GTEx_Lung_HCC515_SD.8.005_10É M_6h.1	-0.0402357	0.191809	471	0.927684
GTEx_Lung_HCC515_SA.1017940_10É M_6h	-0.0399911	0.193259	471	0.927684
GTEx_Lung_HCC515_triamcinolone_10É M_6h.3	-0.0411484	0.186457	471	0.927684
GTEx_Lung_HCC515_vorinostat_10É M_6h.16	-0.0403132	0.191351	471	0.927684
GTEx_Lung_HCC515_trichostatin.a_3É M_24h	-0.0403764	0.190978	471	0.927684
GTEx_Lung_HCC515_alpha.estradiol_10É M_24h	-0.0407917	0.188538	471	0.927684
GTEx_Lung_HCC515_HDAC3.selective_0.04É M_24h	-0.0398312	0.194211	471	0.927684
GTEx_Lung_HCC515_tozasertib_0.04É M_24h	-0.0400992	0.192617	471	0.927684
GTEx_Lung_HCC515_ENMD.2076_10É M_24h	-0.0398436	0.194137	471	0.927684
GTEx_Lung_HCC515_geldanamycin_0.37É M_24h.1	-0.0397826	0.194501	471	0.927684
GTEx_Lung_HCC515_TL.HRAS.61_0.04É M_24h.1	-0.0393562	0.197054	471	0.927684
GTEx_Lung_HCC515_estradiol_0.37É M_24h.1	-0.0410011	0.187315	471	0.927684
GTEx_Lung_HCC515_apicidin_0.37É M_24h	-0.039392	0.196839	471	0.927684
GTEx_Lung_HCC515_crizotinib_10É M_24h	-0.0394431	0.196532	471	0.927684
GTEx_Lung_HCC515_PF.543_10É M_24h	-0.0395603	0.195829	471	0.927684
GTEx_Lung_HCC515_trequinsin_0.12É M_24h	-0.03981	0.194337	471	0.927684
GTEx_Lung_HCC515_vorinostat_10É M_6h.17	-0.0407922	0.188535	471	0.927684
GTEx_Lung_HCC515_MW.MITF24_10É M_6h	-0.0400312	0.193021	471	0.927684
GTEx_Lung_HCC515_PHA.665752_0.12um_24h	-0.039383	0.196893	471	0.927684
GTEx_Lung_HCC515_mitoxantrone_3.33um_24h.1	-0.0403931	0.190879	471	0.927684
GTEx_Lung_HCC515_BI.2536_0.37um_24h	-0.0412593	0.185813	471	0.927684
GTEx_Lung_HCC515_mitoxantrone_10.0um_24h.2	-0.039785	0.194486	471	0.927684
GTEx_Lung_HCC515_dinaciclib_10.0um_24h	-0.0394091	0.196736	471	0.927684
GTEx_Lung_HCC515_HG.9.91.01_0.12um_24h	-0.0406169	0.189562	471	0.927684
GTEx_Lung_HCC515_olaparib_1.11um_24h	-0.0396664	0.195195	471	0.927684
GTEx_Lung_HCC515_ACY.1215_0.12um_24h	-0.0411103	0.186679	471	0.927684
GTEx_Lung_HCC515_CGP.60474_0.37um_24h.4	-0.0395912	0.195644	471	0.927684
GTEx_Lung_HCC515_serdemetan_0.12um_24h	-0.0412743	0.185726	471	0.927684
GTEx_Lung_NCIH1694_BIBR.1532_80É M_6h	-0.0399211	0.193676	471	0.927684
GTEx_Lung_NCIH1694_RLM.2.12_10É M_6h	-0.0400312	0.193021	471	0.927684
GTEx_Lung_NCIH1694_minoxidil_10É M_6h	-0.0399121	0.193729	471	0.927684
GTEx_Lung_NCIH1694_parthenolide_20É M_6h	-0.0402047	0.191992	471	0.927684
GTEx_Lung_NCIH1836_PK.11195_100É M_6h	-0.0405853	0.189748	471	0.927684
GTEx_Lung_NCIH1836_temozolomide_10É M_6h	-0.0412426	0.18591	471	0.927684
GTEx_Lung_NCIH1836_AS.605240_10É M_6h	-0.0406042	0.189637	471	0.927684
GTEx_Lung_NCIH1836_BI.2536_10É M_6h	-0.039608	0.195544	471	0.927684
GTEx_Lung_NCIH1836_UNC.0321_10É M_6h	-0.0407564	0.188744	471	0.927684
GTEx_Lung_NCIH1836_menadione_10É M_6h	-0.0403883	0.190908	471	0.927684
GTEx_Lung_NCIH1836_nifedipine_10É M_6h	-0.039287	0.197471	471	0.927684
GTEx_Lung_NCIH2073_cyclosporin.a_10É M_6h	-0.0409972	0.187337	471	0.927684
GTEx_Lung_NCIH2073_thalidomide_10É M_6h	-0.0392812	0.197505	471	0.927684
GTEx_Lung_NCIH2073_alda.1_40É M_6h	-0.0406309	0.18948	471	0.927684
GTEx_Lung_NCIH2073_dalcetrapib_80É M_6h	-0.0399665	0.193406	471	0.927684
GTEx_Lung_NCIH596_pimozide_10É M_6h	-0.0403487	0.191142	471	0.927684
GTEx_Lung_NCIH596_SRT.1720_10É M_6h	-0.0411863	0.186237	471	0.927684
GTEx_Lung_NCIH596_CHEMBL.1222381_80É M_6h	-0.040961	0.187548	471	0.927684
GTEx_Lung_NCIH596_7b.cis_10É M_6h	-0.0402544	0.191699	471	0.927684
GTEx_Lung_NCIH596_BRD.K86682249_10É M_6h	-0.040479	0.190373	471	0.927684
GTEx_Lung_SKLU1_salermide_100É M_6h	-0.0408313	0.188306	471	0.927684
GTEx_Lung_SKLU1_AZD.7545_20É M_6h	-0.0403084	0.191379	471	0.927684
GTEx_Lung_SKLU1_dorsomorphin_10É M_6h	-0.0407661	0.188688	471	0.927684
GTEx_Lung_SKLU1_7b.cis_10É M_6h	-0.0405226	0.190117	471	0.927684
GTEx_Lung_T3M10_sirolimus_10É M_6h.1	-0.0407754	0.188633	471	0.927684
GTEx_Lung_T3M10_EX.527_20É M_6h	-0.0398373	0.194175	471	0.927684
GTEx_Cells_Transformed_fibroblasts_A673_Y.27632_3É M_6h	-0.0390717	0.191894	499	0.927684
GTEx_Cells_Transformed_fibroblasts_A673_tolazamide_10É M_6h	-0.0385395	0.195152	499	0.927684
GTEx_Muscle_Skeletal_A673_BRD.A81936046_10É M_6h	-0.0399372	0.186426	500	0.927684
GTEx_Cells_Transformed_fibroblasts_SKB_BRD.K12621773_10É M_24h	-0.0393155	0.190412	499	0.927684
GTEx_Cells_Transformed_fibroblasts_SKB_sitagliptin_10É M_24h	-0.038974	0.192489	499	0.927684
GTEx_Cells_Transformed_fibroblasts_SKB_CGK.733_10É M_24h	-0.039004	0.192306	499	0.927684
GTEx_Cells_Transformed_fibroblasts_SKB_primaquine_10É M_24h	-0.0397995	0.187492	499	0.927684
GTEx_Cells_Transformed_fibroblasts_SKB_dactinomycin_10É M_24h	-0.0381734	0.197412	499	0.927684
GTEx_Cells_Transformed_fibroblasts_SKB_scriptaid_10É M_24h	-0.0389807	0.192448	499	0.927684
GTEx_Cells_Transformed_fibroblasts_SKB_phentolamine_10É M_24h	-0.0400145	0.186204	499	0.927684
GTEx_Cells_Transformed_fibroblasts_SKB_thiothixene_10É M_24h	-0.0384797	0.19552	499	0.927684
GTEx_Cells_Transformed_fibroblasts_SKB_bromocriptine_10É M_24h.1	-0.0393985	0.18991	499	0.927684
GTEx_Cells_Transformed_fibroblasts_SKB_erythromycin.estolate_10É M_24h	-0.0385084	0.195343	499	0.927684
GTEx_Cells_Transformed_fibroblasts_SKB_PD.198306_10É M_24h	-0.0386535	0.194451	499	0.927684
GTEx_Cells_Transformed_fibroblasts_SKB_dexamethasone_10É M_24h.2	-0.0386309	0.19459	499	0.927684
GTEx_Cells_Transformed_fibroblasts_SKB_UB.165_10É M_24h	-0.0388582	0.193196	499	0.927684
GTEx_Cells_Transformed_fibroblasts_SKB_estradiol.valerate_10É M_24h	-0.039218	0.191004	499	0.927684
GTEx_Cells_Transformed_fibroblasts_SKB_niguldipine_10É M_24h	-0.0395515	0.188985	499	0.927684
GTEx_Cells_Transformed_fibroblasts_SKB_cefotiam_10É M_24h	-0.0382413	0.196992	499	0.927684
GTEx_Cells_Transformed_fibroblasts_SKB_felbamate_10É M_24h	-0.0383163	0.196528	499	0.927684
GTEx_Cells_Transformed_fibroblasts_SKB_lumicolchicine_10É M_24h	-0.0387578	0.193811	499	0.927684
GTEx_Cells_Transformed_fibroblasts_SKB_geldanamycin_10É M_24h.6	-0.0394636	0.189516	499	0.927684
GTEx_Cells_Transformed_fibroblasts_SKB_tyrphostin.AG.835_10É M_24h	-0.0386879	0.19424	499	0.927684
GTEx_Cells_Transformed_fibroblasts_SKB_BRD.K39187410_10É M_24h	-0.0397389	0.187856	499	0.927684
GTEx_Muscle_Skeletal_SKB_BRD.K98991361_10É M_24h	-0.0381445	0.197354	500	0.927684
GTEx_Muscle_Skeletal_SKB_tyrphostin.A9_10É M_24h	-0.0388396	0.193071	500	0.927684
GTEx_Muscle_Skeletal_SKB_PHA.793887_10É M_24h	-0.0384366	0.195547	500	0.927684
GTEx_Muscle_Skeletal_SKB_prednisolone.acetate_10É M_24h	-0.0392062	0.190836	500	0.927684
GTEx_Muscle_Skeletal_SKB_thiotepa_10É M_24h	-0.0383707	0.195954	500	0.927684
GTEx_Muscle_Skeletal_SKB_domperidone_10É M_24h	-0.0382182	0.196897	500	0.927684
GTEx_Muscle_Skeletal_SKB_PP.1_10É M_24h	-0.0386849	0.19402	500	0.927684
GTEx_Muscle_Skeletal_SKB_pinocembrin_10É M_24h	-0.0389312	0.192511	500	0.927684
GTEx_Muscle_Skeletal_SKB_SB.203580_10É M_24h.1	-0.0388907	0.192759	500	0.927684
GTEx_Muscle_Skeletal_SKB_bis.tyrphostin_10É M_24h	-0.0395177	0.188949	500	0.927684
GTEx_Cells_Transformed_fibroblasts_SKL_amuvatinib_1.11um_24h	-0.0388207	0.193426	499	0.927684
GTEx_Cells_Transformed_fibroblasts_SKL_tivantinib_0.12um_24h	-0.0386911	0.19422	499	0.927684
GTEx_Cells_Transformed_fibroblasts_SKL_CGP.60474_3.33um_24h	-0.0383206	0.196502	499	0.927684
GTEx_Cells_Transformed_fibroblasts_SKL_BI.2536_1.11um_24h	-0.0396512	0.188384	499	0.927684
GTEx_Cells_Transformed_fibroblasts_SKL_GNF.2_10.0um_24h	-0.0395652	0.188902	499	0.927684
GTEx_Cells_Transformed_fibroblasts_SKL_CGP.60474_0.04um_24h.2	-0.0399399	0.18665	499	0.927684
GTEx_Cells_Transformed_fibroblasts_SKL_CG.930_1.11um_24h	-0.0387519	0.193848	499	0.927684
GTEx_Cells_Transformed_fibroblasts_SKL_alectinib_1.11um_24h	-0.0389961	0.192355	499	0.927684
GTEx_Cells_Transformed_fibroblasts_SKL_tie2.kinase.inhibitor_1.11um_24h	-0.0383586	0.196266	499	0.927684
GTEx_Muscle_Skeletal_SKL_TPCA.1_0.04um_24h	-0.0399236	0.186508	500	0.927684
GTEx_Muscle_Skeletal_SKL_mitoxantrone_10.0um_24h	-0.0383518	0.19607	500	0.927684
GTEx_Muscle_Skeletal_SKL_GDC.0068_0.04um_24h	-0.0389507	0.192393	500	0.927684
GTEx_Muscle_Skeletal_SKL_OTS.167_0.37um_24h	-0.0385512	0.194841	500	0.927684
GTEx_Muscle_Skeletal_SKL_IOX2_0.37um_24h	-0.0397236	0.187708	500	0.927684
GTEx_Muscle_Skeletal_SKL_ABT.737_0.04um_24h	-0.0384592	0.195408	500	0.927684
GTEx_Muscle_Skeletal_SKL_BI.2536_0.04um_24h	-0.0383294	0.196209	500	0.927684
GTEx_Cells_Transformed_fibroblasts_SKL.C_AST.1306_0.37um_24h	-0.0384364	0.195787	499	0.927684
GTEx_Cells_Transformed_fibroblasts_SKL.C_masitinib_3.33um_24h	-0.0394567	0.189557	499	0.927684
GTEx_Cells_Transformed_fibroblasts_SKL.C_KIN001.270_0.04um_24h	-0.038603	0.194761	499	0.927684
GTEx_Cells_Transformed_fibroblasts_SKL.C_JW55_3.33um_24h	-0.0398997	0.186891	499	0.927684
GTEx_Cells_Transformed_fibroblasts_SKL.C_epigallocatechin.gallate...._0.37um_24h	-0.0391702	0.191294	499	0.927684
GTEx_Cells_Transformed_fibroblasts_SKL.C_rucaparib_0.37um_24h	-0.0392179	0.191005	499	0.927684
GTEx_Cells_Transformed_fibroblasts_SKL.C_ischemin_1.11um_24h	-0.0397657	0.187695	499	0.927684
GTEx_Cells_Transformed_fibroblasts_SKL.C_tranylcypromine_0.12um_24h	-0.0386246	0.194628	499	0.927684
GTEx_Cells_Transformed_fibroblasts_SKL.C_GNF.2_10.0um_24h	-0.0383791	0.19614	499	0.927684
GTEx_Cells_Transformed_fibroblasts_SKL.C_dabrafenib_0.04um_24h	-0.0397274	0.187926	499	0.927684
GTEx_Cells_Transformed_fibroblasts_SKL.C_GDC.0879_0.04um_24h	-0.0386524	0.194458	499	0.927684
GTEx_Muscle_Skeletal_SKL.C_KIN001.266_0.04um_24h	-0.0387105	0.193863	500	0.927684
GTEx_Muscle_Skeletal_SKL.C_pazopanib_10.0um_24h	-0.0388727	0.192869	500	0.927684
GTEx_Muscle_Skeletal_SKL.C_masitinib_0.12um_24h	-0.0383028	0.196374	500	0.927684
GTEx_Muscle_Skeletal_SKL.C_HG.9.91.01_0.12um_24h	-0.0389509	0.192391	500	0.927684
GTEx_Muscle_Skeletal_SKL.C_motesanib_0.04um_24h	-0.0396516	0.188141	500	0.927684
GTEx_Muscle_Skeletal_SKL.C_KU.55933_3.33um_24h	-0.0388595	0.19295	500	0.927684
GTEx_Muscle_Skeletal_SKL.C_EX.527_3.33um_24h	-0.0400713	0.185624	500	0.927684
GTEx_Muscle_Skeletal_SKL.C_JQ1...._3.33um_24h.1	-0.0386805	0.194047	500	0.927684
GTEx_Muscle_Skeletal_SKL.C_belinostat_1.11um_24h	-0.0395064	0.189017	500	0.927684
GTEx_Muscle_Skeletal_SKL.C_ponatinib_0.12um_24h	-0.039985	0.18614	500	0.927684
GTEx_Muscle_Skeletal_SKL.C_XMD.1499_0.37um_24h	-0.0391205	0.191357	500	0.927684
GTEx_Ovary_COV644_tolazamide_10É M_6h	-0.0705027	0.196439	149	0.927684
GTEx_Ovary_COV644_CHEMBL.1222381_80É M_6h	-0.0728446	0.188654	149	0.927684
GTEx_Ovary_COV644_IKK.2.inhibitor.V_10É M_6h	-0.0727249	0.189047	149	0.927684
GTEx_Ovary_EFO27_BRD.A12083771_10É M_6h	-0.0735957	0.186198	149	0.927684
GTEx_Ovary_EFO27_PK.11195_100É M_6h	-0.0715657	0.192882	149	0.927684
GTEx_Ovary_EFO27_MST.312_10É M_6h	-0.0705535	0.196268	149	0.927684
GTEx_Ovary_EFO27_flutamide_30É M_6h	-0.0712512	0.19393	149	0.927684
GTEx_Ovary_EFO27_phenoxazine_10É M_6h	-0.0715258	0.193014	149	0.927684
GTEx_Ovary_EFO27_pifithrin.alpha_70É M_6h	-0.0725699	0.189557	149	0.927684
GTEx_Ovary_EFO27_curcumin_10É M_6h	-0.0731494	0.187655	149	0.927684
GTEx_Ovary_OV7_bucladesine_10É M_6h	-0.0724238	0.190039	149	0.927684
GTEx_Ovary_OV7_BAY.11.7082_10É M_6h	-0.0717254	0.192351	149	0.927684
GTEx_Ovary_OV7_GANT.58_10É M_6h	-0.0702161	0.197404	149	0.927684
GTEx_Ovary_RMGI_narciclasine_10É M_6h	-0.0720918	0.191136	149	0.927684
GTEx_Ovary_RMGI_BRD.K71726959_100É M_6h	-0.0701998	0.197459	149	0.927684
GTEx_Ovary_RMGI_ZM.336372_100É M_6h	-0.0725544	0.189608	149	0.927684
GTEx_Ovary_RMUGS_gossypol_10É M_6h	-0.0729454	0.188323	149	0.927684
GTEx_Ovary_RMUGS_pyrvinium.pamoate_10É M_6h	-0.0717871	0.192146	149	0.927684
GTEx_Ovary_TYKNU_trichostatin.a_10É M_6h	-0.0718034	0.192092	149	0.927684
GTEx_Ovary_TYKNU_phloretin_100É M_6h	-0.0737662	0.185643	149	0.927684
GTEx_Ovary_TYKNU_ABT.737_10É M_6h	-0.0724093	0.190087	149	0.927684
GTEx_Ovary_TYKNU_tipifarnib_10É M_6h	-0.0722442	0.190632	149	0.927684
GTEx_Ovary_TYKNU_quinoclamine_10É M_6h	-0.0705734	0.196201	149	0.927684
GTEx_Pancreas_YAPC_nicardipine_1.11um_24h	-0.0493952	0.188122	323	0.927684
GTEx_Pancreas_YAPC_VX.765_0.04um_24h	-0.0484161	0.192894	323	0.927684
GTEx_Pancreas_YAPC_lestaurtinib_10.0um_24h	-0.0485022	0.192472	323	0.927684
GTEx_Pancreas_YAPC_anisodamine_0.12um_24h	-0.0498318	0.186017	323	0.927684
GTEx_Pancreas_YAPC_alvespimycin_0.37um_24h	-0.0476517	0.196671	323	0.927684
GTEx_Pancreas_YAPC_indinavir_0.12um_24h	-0.0480013	0.194939	323	0.927684
GTEx_Pancreas_YAPC_linagliptin_1.11um_24h	-0.048834	0.190849	323	0.927684
GTEx_Pancreas_YAPC_danegaptide_0.12um_24h	-0.0477469	0.196199	323	0.927684
GTEx_Pancreas_YAPC_LY.2801653_10.0um_24h	-0.0497351	0.186482	323	0.927684
GTEx_Pancreas_YAPC_pantoprazole_0.04um_24h	-0.0496207	0.187033	323	0.927684
GTEx_Pancreas_YAPC_busulfan_1.11um_24h	-0.0486476	0.191759	323	0.927684
GTEx_Pancreas_YAPC_MG.132_20.0um_24h.69	-0.0485904	0.19204	323	0.927684
GTEx_Pancreas_YAPC_ganetespib_0.12um_24h	-0.0481867	0.194023	323	0.927684
GTEx_Pancreas_YAPC_amitriptyline_10.0um_24h	-0.0485127	0.19242	323	0.927684
GTEx_Pancreas_YAPC_halofantrine_10.0um_24h	-0.0483998	0.192975	323	0.927684
GTEx_Pancreas_YAPC_glibenclamide_1.11um_24h	-0.0476655	0.196603	323	0.927684
GTEx_Pancreas_YAPC_miglustat_1.11um_24h	-0.048117	0.194367	323	0.927684
GTEx_Pancreas_YAPC_bortezomib_20.0um_24h.91	-0.0495041	0.187595	323	0.927684
GTEx_Pancreas_YAPC_lesinurad_10.0um_24h	-0.0480711	0.194594	323	0.927684
GTEx_Pancreas_YAPC_gaboxadol_1.11um_24h	-0.0481057	0.194423	323	0.927684
GTEx_Pancreas_YAPC_benzamil_1.11um_24h	-0.04851	0.192434	323	0.927684
GTEx_Pancreas_YAPC_flutamide_0.37um_24h	-0.0489047	0.190503	323	0.927684
GTEx_Pancreas_YAPC_GW.842166_3.33um_24h	-0.0487771	0.191126	323	0.927684
GTEx_Pancreas_YAPC_bicalutamide_3.33um_24h	-0.0481185	0.19436	323	0.927684
GTEx_Pancreas_YAPC_paclitaxel_0.04um_24h	-0.0492653	0.188751	323	0.927684
GTEx_Pancreas_YAPC_aliskiren_1.11um_24h	-0.0481212	0.194346	323	0.927684
GTEx_Pancreas_YAPC_pravastatin_0.04um_24h	-0.0483679	0.193131	323	0.927684
GTEx_Pancreas_YAPC_tolazamide_3.33um_24h	-0.0494282	0.187962	323	0.927684
GTEx_Pancreas_YAPC_actarit_0.37um_24h	-0.0492622	0.188766	323	0.927684
GTEx_Pancreas_YAPC_L.690330_0.04um_24h	-0.0481642	0.194134	323	0.927684
GTEx_Pancreas_YAPC_methazolamide_0.37um_24h	-0.0474898	0.197477	323	0.927684
GTEx_Pancreas_YAPC_dinaciclib_1.11um_24h	-0.0477272	0.196296	323	0.927684
GTEx_Pancreas_YAPC_cinoxacin_3.33um_24h	-0.0487481	0.191268	323	0.927684
GTEx_Pancreas_YAPC_rilmenidine_0.12um_24h	-0.0481204	0.19435	323	0.927684
GTEx_Pancreas_YAPC_tizanidine_10.0um_24h	-0.0474865	0.197493	323	0.927684
GTEx_Pancreas_YAPC_bopindolol_0.04um_24h	-0.0487219	0.191396	323	0.927684
GTEx_Pancreas_YAPC_cinnarizine_0.37um_24h	-0.0476807	0.196527	323	0.927684
GTEx_Pancreas_YAPC_kakonein_10.0um_24h	-0.0475067	0.197393	323	0.927684
GTEx_Pancreas_YAPC_PSI.6130_1.11um_24h	-0.0476721	0.19657	323	0.927684
GTEx_Pancreas_YAPC_levosimendan_0.12um_24h	-0.047698	0.196441	323	0.927684
GTEx_Pancreas_YAPC_MK.0773_3.33um_24h	-0.0488709	0.190668	323	0.927684
GTEx_Pancreas_YAPC_reboxetine_0.12um_24h	-0.0491844	0.189143	323	0.927684
GTEx_Pancreas_YAPC_nateglinide_0.37um_24h	-0.0485882	0.19205	323	0.927684
GTEx_Pancreas_YAPC_naproxen_3.33um_24h	-0.0476118	0.19687	323	0.927684
GTEx_Pancreas_YAPC_oxiconazole_1.11um_24h	-0.0497104	0.186601	323	0.927684
GTEx_Pancreas_YAPC_losmapimod_3.33um_24h	-0.0484113	0.192918	323	0.927684
GTEx_Pancreas_YAPC_5.aminolevulinic.acid_0.12um_24h	-0.0498636	0.185864	323	0.927684
GTEx_Pancreas_YAPC_rocuronium_0.12um_24h	-0.049197	0.189082	323	0.927684
GTEx_Pancreas_YAPC_BIIB.021_3.33um_24h	-0.0499012	0.185684	323	0.927684
GTEx_Pancreas_YAPC_niguldipine_10.0um_24h	-0.0495922	0.18717	323	0.927684
GTEx_Pancreas_YAPC_erythromycin_0.12um_24h	-0.048192	0.193997	323	0.927684
GTEx_Pancreas_YAPC_levomequitazine_10.0um_24h	-0.0477011	0.196426	323	0.927684
GTEx_Pancreas_YAPC_molsidomine_0.04um_24h	-0.0482344	0.193789	323	0.927684
GTEx_Pancreas_YAPC_pyrazinoylguanidine_0.12um_24h	-0.0496874	0.186711	323	0.927684
GTEx_Pancreas_YAPC_fidarestat_0.37um_24h	-0.0481745	0.194083	323	0.927684
GTEx_Pancreas_YAPC_torcetrapib_0.04um_24h	-0.049681	0.186742	323	0.927684
GTEx_Pancreas_YAPC_TG.100115_0.04um_24h	-0.0486176	0.191907	323	0.927684
GTEx_Pancreas_YAPC_bortezomib_20.0um_24h.216	-0.0481776	0.194068	323	0.927684
GTEx_Pancreas_YAPC_bortezomib_20.0um_24h.218	-0.0490108	0.189987	323	0.927684
GTEx_Pancreas_YAPC_benazepril_0.12um_24h	-0.0482634	0.193646	323	0.927684
GTEx_Pancreas_YAPC_MG.132_20.0um_24h.221	-0.048779	0.191117	323	0.927684
GTEx_Pancreas_YAPC_otamixaban_0.12um_24h	-0.0482006	0.193955	323	0.927684
GTEx_Pancreas_YAPC_thioridazine_10.0um_24h	-0.0480759	0.19457	323	0.927684
GTEx_Pancreas_YAPC_tacrine_0.37um_24h	-0.0494982	0.187624	323	0.927684
GTEx_Pancreas_YAPC_tramiprosate_3.33um_24h	-0.0490519	0.189787	323	0.927684
GTEx_Pancreas_YAPC_lumacaftor_3.33um_24h	-0.0483094	0.193419	323	0.927684
GTEx_Pancreas_YAPC_cyclosporin.a_10.0um_24h	-0.0477481	0.196193	323	0.927684
GTEx_Pancreas_YAPC_simeprevir_0.12um_24h	-0.0475859	0.196999	323	0.927684
GTEx_Pancreas_YAPC_levamisole_0.37um_24h	-0.0497029	0.186637	323	0.927684
GTEx_Pancreas_YAPC_exemestane_1.11um_24h	-0.0475359	0.197247	323	0.927684
GTEx_Pancreas_YAPC_tamsulosin_0.37um_24h	-0.0486792	0.191605	323	0.927684
GTEx_Pancreas_YAPC_r....apomorphine_0.12um_24h	-0.0488267	0.190884	323	0.927684
GTEx_Pancreas_YAPC_chlorpropamide_0.12um_24h	-0.0475157	0.197348	323	0.927684
GTEx_Pancreas_YAPC_dequalinium_1.11um_24h	-0.0491874	0.189128	323	0.927684
GTEx_Pancreas_YAPC_albendazole_0.37um_24h	-0.0492497	0.188826	323	0.927684
GTEx_Pancreas_YAPC_nesbuvir_0.12um_24h	-0.0475323	0.197265	323	0.927684
GTEx_Pancreas_YAPC_doxorubicin_10.0um_24h	-0.0482153	0.193882	323	0.927684
GTEx_Pancreas_YAPC_oseltamivir.carboxylate_0.12um_24h	-0.0497648	0.186339	323	0.927684
GTEx_Pancreas_YAPC_darifenacin_1.11um_24h	-0.0491559	0.189281	323	0.927684
GTEx_Pancreas_YAPC_nisoxetine_0.37um_24h	-0.0485964	0.19201	323	0.927684
GTEx_Pancreas_YAPC_ipratropium_0.12um_24h	-0.0475983	0.196937	323	0.927684
GTEx_Prostate_LNCAP_GSK.2126458_3.33um_24h	-0.0746215	0.19485	135	0.927684
GTEx_Prostate_LNCAP_lapatinib_10.0um_3h	-0.0746861	0.194644	135	0.927684
GTEx_Prostate_LNCAP_torin.1_0.37um_3h	-0.073786	0.197522	135	0.927684
GTEx_Prostate_LNCAP_QL.XII.47_0.04um_3h	-0.0765788	0.188675	135	0.927684
GTEx_Prostate_PC3_vorinostat_10É M_6h	-0.0742567	0.196014	135	0.927684
GTEx_Prostate_PC3_ryuvidine_10É M_24h	-0.0743372	0.195757	135	0.927684
GTEx_Prostate_PC3_cosmosiin_10É M_24h	-0.0745957	0.194932	135	0.927684
GTEx_Prostate_PC3_homoharringtonine_10É M_24h	-0.0749031	0.193954	135	0.927684
GTEx_Prostate_PC3_eicosatrienoic.acid_10É M_6h	-0.0750396	0.193521	135	0.927684
GTEx_Prostate_PC3_tracazolate_10É M_24h	-0.0774225	0.186051	135	0.927684
GTEx_Prostate_PC3_BD.1047_10É M_24h	-0.0767567	0.18812	135	0.927684
GTEx_Prostate_PC3_norgestrel_10É M_6h	-0.0763177	0.189492	135	0.927684
GTEx_Prostate_PC3_daunorubicin_10É M_24h	-0.0742518	0.19603	135	0.927684
GTEx_Prostate_PC3_puromycin_10É M_6h.1	-0.0756469	0.1916	135	0.927684
GTEx_Prostate_PC3_telmisartan_10É M_6h	-0.0740031	0.196826	135	0.927684
GTEx_Prostate_PC3_emetine_10É M_24h	-0.0759128	0.190763	135	0.927684
GTEx_Prostate_PC3_thiotepa_10É M_24h	-0.0771713	0.18683	135	0.927684
GTEx_Prostate_PC3_guanfacine_10É M_24h	-0.0747689	0.194381	135	0.927684
GTEx_Prostate_PC3_dephostatin_10É M_24h	-0.0745177	0.195181	135	0.927684
GTEx_Prostate_PC3_disopyramide_10É M_6h	-0.0753128	0.192655	135	0.927684
GTEx_Prostate_PC3_selamectin_10É M_6h	-0.0772713	0.186519	135	0.927684
GTEx_Prostate_PC3_manumycin.a_10É M_24h.1	-0.0756957	0.191446	135	0.927684
GTEx_Prostate_PC3_chlorphenesin.carbamate_10É M_6h	-0.0738276	0.197389	135	0.927684
GTEx_Prostate_PC3_KU.0060648_10É M_24h	-0.0772542	0.186572	135	0.927684
GTEx_Prostate_PC3_CAY.10594_20É M_24h	-0.0774786	0.185877	135	0.927684
GTEx_Prostate_PC3_SN.38_500nM_6h	-0.0738762	0.197233	135	0.927684
GTEx_Prostate_PC3_BRD.K35100517_10É M_6h	-0.075713	0.191392	135	0.927684
GTEx_Prostate_PC3_BRD.K49814456_10É M_6h	-0.0746835	0.194653	135	0.927684
GTEx_Prostate_PC3_KU.C104137_10É M_24h	-0.0770288	0.187273	135	0.927684
GTEx_Prostate_PC3_VU.0418939.2_10É M_24h	-0.0765165	0.18887	135	0.927684
GTEx_Prostate_PC3_BRD.K90692502_10É M_6h	-0.0767493	0.188143	135	0.927684
GTEx_Prostate_PC3_BRD.K26304855_10É M_24h	-0.0746835	0.194653	135	0.927684
GTEx_Prostate_PC3_BRD.K41240505_10É M_24h	-0.0741349	0.196404	135	0.927684
GTEx_Prostate_PC3_BRD.K52321331_10É M_24h	-0.0745543	0.195064	135	0.927684
GTEx_Prostate_PC3_saquinavir_10É M_24h.1	-0.0759299	0.190709	135	0.927684
GTEx_Prostate_PC3_clarithromycin_10É M_6h	-0.0741372	0.196396	135	0.927684
GTEx_Prostate_PC3_formoterol_10É M_6h.1	-0.0746445	0.194777	135	0.927684
GTEx_Prostate_PC3_lomerizine_10É M_6h	-0.0738884	0.197194	135	0.927684
GTEx_Prostate_PC3_BRD.K93760529_10É M_24h	-0.0775347	0.185703	135	0.927684
GTEx_Prostate_PC3_BRD.K07850148_10É M_6h	-0.0758274	0.191031	135	0.927684
GTEx_Prostate_PC3_BRD.K95760042_10É M_6h	-0.0748044	0.194268	135	0.927684
GTEx_Prostate_PC3_BRD.K55536701_10É M_24h	-0.0752055	0.192995	135	0.927684
GTEx_Prostate_PC3_ochratoxin.a_10É M_24h	-0.0738738	0.197241	135	0.927684
GTEx_Prostate_PC3_CAY.10585_10É M_24h	-0.0765615	0.188729	135	0.927684
GTEx_Prostate_PC3_QL.XII.47_10É M_24h	-0.0765274	0.188836	135	0.927684
GTEx_Prostate_PC3_chenodeoxycholic.acid_10É M_6h	-0.073808	0.197452	135	0.927684
GTEx_Prostate_PC3_BRD.K88735704_10É M_6h	-0.0744568	0.195375	135	0.927684
GTEx_Prostate_PC3_BRD.K62019540_10É M_24h	-0.0764347	0.189126	135	0.927684
GTEx_Prostate_PC3_merck.ketone_10É M_6h	-0.0744055	0.195539	135	0.927684
GTEx_Prostate_PC3_YL.52_10É M_24h	-0.0737933	0.197499	135	0.927684
GTEx_Prostate_PC3_BRD.K69603398_10É M_24h	-0.0748884	0.194001	135	0.927684
GTEx_Prostate_PC3_marbofloxacin_10É M_24h	-0.0756933	0.191454	135	0.927684
GTEx_Prostate_PC3_vorinostat_10É M_24h.18	-0.077164	0.186853	135	0.927684
GTEx_Prostate_PC3_BRD.K85592362_10É M_24h	-0.0765103	0.188889	135	0.927684
GTEx_Prostate_PC3_theophylline_10É M_24h	-0.0769043	0.18766	135	0.927684
GTEx_Prostate_PC3_phenformin_10É M_24h.1	-0.0753616	0.192501	135	0.927684
GTEx_Prostate_PC3_enalapril_10É M_24h.2	-0.0762591	0.189676	135	0.927684
GTEx_Prostate_PC3_argatroban_10É M_24h.1	-0.0739348	0.197045	135	0.927684
GTEx_Prostate_PC3_cyclosporin.a_10É M_24h.5	-0.0740397	0.196709	135	0.927684
GTEx_Prostate_PC3_hexylcaine_10É M_6h.1	-0.0746055	0.194901	135	0.927684
GTEx_Prostate_PC3_piperacillin_10É M_6h.1	-0.0756177	0.191692	135	0.927684
GTEx_Prostate_PC3_cilostazol_10É M_6h.1	-0.0748543	0.194109	135	0.927684
GTEx_Prostate_PC3_flumethasone_10É M_6h	-0.075686	0.191477	135	0.927684
GTEx_Prostate_PC3_etilefrine_10É M_24h.1	-0.0764762	0.188996	135	0.927684
GTEx_Prostate_PC3_rifabutin_10É M_24h.2	-0.076342	0.189416	135	0.927684
GTEx_Prostate_PC3_nimodipine_10É M_24h.3	-0.0768372	0.187869	135	0.927684
GTEx_Prostate_PC3_canrenone_10É M_24h	-0.0768202	0.187922	135	0.927684
GTEx_Prostate_PC3_methiazole_10É M_24h	-0.0760006	0.190487	135	0.927684
GTEx_Prostate_PC3_oxaprozin_10É M_24h.2	-0.0752726	0.192783	135	0.927684
GTEx_Prostate_PC3_clofibrate_10É M_24h.1	-0.0745763	0.194994	135	0.927684
GTEx_Prostate_PC3_verteporfin_10É M_6h.1	-0.0766859	0.188341	135	0.927684
GTEx_Prostate_PC3_benserazide_10É M_6h	-0.0763274	0.189462	135	0.927684
GTEx_Prostate_PC3_molindone_10É M_6h.2	-0.0755079	0.192039	135	0.927684
GTEx_Prostate_PC3_ethaverine_10É M_6h	-0.0768298	0.187892	135	0.927684
GTEx_Prostate_PC3_zalcitabine_10É M_6h.1	-0.0772249	0.186663	135	0.927684
GTEx_Prostate_PC3_ronidazole_10É M_6h	-0.0744055	0.195539	135	0.927684
GTEx_Prostate_PC3_BRD.K28947191_5É M_24h	-0.0770274	0.187277	135	0.927684
GTEx_Prostate_PC3_BRD.K25565604_5É M_24h	-0.0768677	0.187774	135	0.927684
GTEx_Prostate_PC3_BRD.K58421169_5É M_24h	-0.0752885	0.192732	135	0.927684
GTEx_Prostate_PC3_BRD.K62242359_5É M_24h	-0.0745617	0.195041	135	0.927684
GTEx_Prostate_PC3_BRD.K97939101_5É M_24h	-0.0739543	0.196982	135	0.927684
GTEx_Prostate_PC3_BRD.K75426909_5É M_24h	-0.0761202	0.190111	135	0.927684
GTEx_Prostate_PC3_SA.424764_5É M_24h	-0.0743323	0.195773	135	0.927684
GTEx_Prostate_PC3_geldanamycin_10É M_24h.24	-0.0738885	0.197193	135	0.927684
GTEx_Prostate_PC3_BRD.K27429081_5É M_24h	-0.0756654	0.191542	135	0.927684
GTEx_Prostate_PC3_BRD.K29256470_5É M_24h	-0.0755445	0.191923	135	0.927684
GTEx_Prostate_PC3_BRD.K31822300_5É M_24h	-0.0749518	0.1938	135	0.927684
GTEx_Prostate_PC3_BRD.K39827602_5É M_24h	-0.0751409	0.1932	135	0.927684
GTEx_Prostate_PC3_BRD.K41363665_5É M_24h	-0.0768299	0.187892	135	0.927684
GTEx_Prostate_PC3_BRD.K85815049_5É M_24h	-0.0744104	0.195523	135	0.927684
GTEx_Prostate_PC3_BRD.K88590679_5É M_24h	-0.076664	0.188409	135	0.927684
GTEx_Prostate_PC3_BRD.K26631510_5É M_24h	-0.0761884	0.189897	135	0.927684
GTEx_Prostate_PC3_BRD.K38172414_5É M_24h	-0.0774152	0.186073	135	0.927684
GTEx_Prostate_PC3_BRD.K49907349_5É M_24h	-0.075957	0.190624	135	0.927684
GTEx_Prostate_PC3_BRD.K60850440_5É M_24h	-0.0753201	0.192632	135	0.927684
GTEx_Prostate_PC3_BRD.K11402657_5É M_24h	-0.0770786	0.187118	135	0.927684
GTEx_Prostate_PC3_BRD.K56917655_5É M_24h	-0.076769	0.188082	135	0.927684
GTEx_Prostate_PC3_BRD.K93116089_5É M_24h	-0.0752494	0.192856	135	0.927684
GTEx_Prostate_PC3_BRD.K95047072_5É M_24h	-0.0768518	0.187824	135	0.927684
GTEx_Prostate_PC3_BRD.M33077182_5É M_24h	-0.0764323	0.189133	135	0.927684
GTEx_Prostate_PC3_BRD.M66672790_5É M_24h	-0.0755178	0.192008	135	0.927684
GTEx_Prostate_PC3_BRD.K62307953_5É M_24h	-0.0765591	0.188737	135	0.927684
GTEx_Prostate_PC3_BRD.K73701691_5É M_24h	-0.0752665	0.192802	135	0.927684
GTEx_Prostate_PC3_BRD.K92707657_5É M_24h	-0.0752739	0.192779	135	0.927684
GTEx_Prostate_PC3_BRD.K97337381_5É M_24h	-0.0773713	0.186209	135	0.927684
GTEx_Prostate_PC3_BRD.K07702264_5É M_24h	-0.0751641	0.193126	135	0.927684
GTEx_Prostate_PC3_BRD.K15593941_5É M_24h	-0.0762142	0.189816	135	0.927684
GTEx_Prostate_PC3_BRD.K51349050_5É M_24h	-0.0757713	0.191208	135	0.927684
GTEx_Prostate_PC3_vorinostat_100nM_24h.13	-0.0767713	0.188074	135	0.927684
GTEx_Prostate_PC3_BRD.K96552587_5É M_24h	-0.0752884	0.192733	135	0.927684
GTEx_Prostate_PC3_BRD.K46512534_5É M_24h	-0.0751727	0.193099	135	0.927684
GTEx_Prostate_PC3_BRD.K16769902_5É M_24h	-0.0774006	0.186119	135	0.927684
GTEx_Prostate_PC3_BRD.K69572618_5É M_24h	-0.074547	0.195088	135	0.927684
GTEx_Prostate_PC3_BRD.K00845702_5É M_24h	-0.0774445	0.185983	135	0.927684
GTEx_Prostate_PC3_BRD.K76211354_5É M_24h	-0.074725	0.194521	135	0.927684
GTEx_Prostate_PC3_BRD.K38294617_10É M_24h	-0.0753982	0.192386	135	0.927684
GTEx_Prostate_PC3_BRD.K14415573_10É M_24h	-0.0757884	0.191154	135	0.927684
GTEx_Prostate_PC3_BRD.K53669914_10É M_24h	-0.0747348	0.19449	135	0.927684
GTEx_Prostate_PC3_trichostatin.a_500nM_6h.2	-0.0764128	0.189194	135	0.927684
GTEx_Prostate_PC3_fulvestrant_10É M_24h.6	-0.0766128	0.188569	135	0.927684
GTEx_Prostate_PC3_trichostatin.a_100nM_6h.4	-0.0743641	0.195671	135	0.927684
GTEx_Prostate_PC3_BRD.K30342454_10É M_6h	-0.0760445	0.190349	135	0.927684
GTEx_Prostate_PC3_BRD.K38805748_10É M_6h	-0.0741679	0.196298	135	0.927684
GTEx_Prostate_PC3_BRD.K42486494_10É M_6h	-0.0774043	0.186107	135	0.927684
GTEx_Prostate_PC3_BRD.K62876373_10É M_6h	-0.0772336	0.186636	135	0.927684
GTEx_Prostate_PC3_BRD.K93473872_10É M_6h	-0.0764664	0.189027	135	0.927684
GTEx_Prostate_PC3_BRD.K51388814_10É M_24h	-0.0745957	0.194932	135	0.927684
GTEx_Prostate_PC3_BRD.K64099269_10É M_24h.1	-0.0770396	0.187239	135	0.927684
GTEx_Prostate_PC3_BRD.K01763173_10É M_6h	-0.0768176	0.18793	135	0.927684
GTEx_Prostate_PC3_BRD.K09054764_10É M_6h	-0.0764079	0.18921	135	0.927684
GTEx_Prostate_PC3_LY.294002_500nM_6h.3	-0.077025	0.187285	135	0.927684
GTEx_Prostate_PC3_BRD.K44401329_10É M_6h	-0.0744396	0.19543	135	0.927684
GTEx_Prostate_PC3_KUC111774N_10É M_24h	-0.0742128	0.196155	135	0.927684
GTEx_Prostate_PC3_trichostatin.a_100nM_6h.6	-0.0742153	0.196147	135	0.927684
GTEx_Prostate_PC3_KUC111109N_3É M_6h	-0.0745606	0.195044	135	0.927684
GTEx_Prostate_PC3_BRD.K89097220_0.12É M_24h	-0.0742665	0.195983	135	0.927684
GTEx_Prostate_PC3_clomifene_1.11É M_24h	-0.0743971	0.195566	135	0.927684
GTEx_Prostate_PC3_estriol_0.12É M_24h	-0.0749299	0.193869	135	0.927684
GTEx_Prostate_PC3_BRD.K57064803_0.37É M_24h	-0.0742543	0.196022	135	0.927684
GTEx_Prostate_PC3_BRD.K83493571_10É M_24h	-0.0760897	0.190207	135	0.927684
GTEx_Prostate_PC3_l.buthionine.sulfoximine_1nM_24h.1	-0.0750152	0.193598	135	0.927684
GTEx_Prostate_PC3_cisplatin_1nM_24h	-0.0740471	0.196685	135	0.927684
GTEx_Prostate_PC3_fluorouracil_100nM_24h	-0.075564	0.191862	135	0.927684
GTEx_Prostate_PC3_glutamine_3É M_24h	-0.0750681	0.19343	135	0.927684
GTEx_Prostate_PC3_paclitaxel_1É M_6h	-0.0760616	0.190295	135	0.927684
GTEx_Prostate_PC3_paclitaxel_3É M_6h	-0.0751458	0.193184	135	0.927684
GTEx_Prostate_PC3_acetylcysteine_10nM_6h.1	-0.0775518	0.185651	135	0.927684
GTEx_Prostate_PC3_acetylcysteine_3É M_6h	-0.0754323	0.192278	135	0.927684
GTEx_Prostate_PC3_etanidazole_10nM_6h.1	-0.0765347	0.188813	135	0.927684
GTEx_Prostate_PC3_buparlisib_10.0um_24h	-0.0770542	0.187194	135	0.927684
GTEx_Prostate_PC3_radicicol_0.37um_24h	-0.0746787	0.194668	135	0.927684
GTEx_Prostate_PC3_WH.4.025_0.04um_24h	-0.0756152	0.1917	135	0.927684
GTEx_Prostate_PC3_PI.103_0.04um_24h	-0.0742714	0.195967	135	0.927684
GTEx_Prostate_PC3_tivozanib_3.33um_24h	-0.0773664	0.186225	135	0.927684
GTEx_Prostate_PC3_rebastinib_0.04um_24h	-0.0747933	0.194303	135	0.927684
GTEx_Prostate_PC3_GSK.1059615_10.0um_24h.2	-0.0749934	0.193668	135	0.927684
GTEx_Prostate_PC3_BS.181_10.0um_24h	-0.0753006	0.192694	135	0.927684
GTEx_Prostate_PC3_JQ1...._1.11um_24h	-0.0769371	0.187558	135	0.927684
GTEx_Prostate_PC3_CGP.60474_0.12um_24h.3	-0.0743909	0.195586	135	0.927684
GTEx_Prostate_PC3_vorinostat_0.12um_24h	-0.0775506	0.185654	135	0.927684
GTEx_Prostate_PC3_RG.108_0.04um_24h	-0.0765079	0.188897	135	0.927684
GTEx_Prostate_PC3_decitabine_10.0um_24h	-0.0774249	0.186043	135	0.927684
GTEx_Prostate_PC3_decitabine_0.37um_24h	-0.0768542	0.187816	135	0.927684
GTEx_Prostate_PC3_rigosertib_0.04um_24h	-0.0742361	0.19608	135	0.927684
GTEx_Prostate_PC3_JNK.IN.5A_3.33um_24h	-0.0739764	0.196912	135	0.927684
GTEx_Prostate_PC3_unc.0646_0.5um_6h	-0.0767848	0.188032	135	0.927684
GTEx_Prostate_PC3_smer.3_10.0um_6h	-0.0763726	0.18932	135	0.927684
GTEx_Prostate_PC3_dutasteride_1.11um_24h	-0.0771054	0.187034	135	0.927684
GTEx_Prostate_PC3_amikacin_0.37um_24h	-0.0771128	0.187012	135	0.927684
GTEx_Prostate_PC3_ASC.J9_10.0um_24h	-0.0771615	0.18686	135	0.927684
GTEx_Prostate_PC3_ebselen_10.0um_24h	-0.0742323	0.196092	135	0.927684
GTEx_Prostate_PC3_MK.0893_10.0um_24h	-0.0769055	0.187656	135	0.927684
GTEx_Prostate_PC3_MG.132_20.0um_24h.15	-0.0768225	0.187915	135	0.927684
GTEx_Prostate_PC3_JTC.801_0.12um_24h	-0.0756762	0.191508	135	0.927684
GTEx_Prostate_PC3_oprozomib_0.12um_24h	-0.0762737	0.18963	135	0.927684
GTEx_Prostate_PC3_sparfloxacin_3.33um_24h	-0.0737935	0.197498	135	0.927684
GTEx_Prostate_PC3_diclofenac_1.11um_24h	-0.0742421	0.196061	135	0.927684
GTEx_Prostate_PC3_forskolin_0.04um_24h	-0.0744177	0.1955	135	0.927684
GTEx_Prostate_PC3_iniparib_0.37um_24h.1	-0.0767884	0.188021	135	0.927684
GTEx_Prostate_PC3_bortezomib_20.0um_24h.66	-0.0755469	0.191916	135	0.927684
GTEx_Prostate_PC3_mizolastine_10.0um_24h	-0.0757995	0.191119	135	0.927684
GTEx_Prostate_PC3_ganciclovir_1.11um_24h	-0.074564	0.195033	135	0.927684
GTEx_Prostate_PC3_MG.132_20.0um_24h.70	-0.0749543	0.193792	135	0.927684
GTEx_Prostate_PC3_warfarin_3.33um_24h	-0.0740372	0.196717	135	0.927684
GTEx_Prostate_PC3_ornidazole_10.0um_24h	-0.076263	0.189664	135	0.927684
GTEx_Prostate_PC3_teriflunomide_1.11um_24h	-0.0758128	0.191078	135	0.927684
GTEx_Prostate_PC3_mitiglinide_10.0um_24h	-0.07533	0.192601	135	0.927684
GTEx_Prostate_PC3_WAY.362450_3.33um_24h	-0.0747214	0.194532	135	0.927684
GTEx_Prostate_PC3_sulfadoxine_0.37um_24h	-0.074486	0.195282	135	0.927684
GTEx_Prostate_PC3_MG.132_20.0um_24h.79	-0.0762665	0.189652	135	0.927684
GTEx_Prostate_PC3_halofantrine_0.12um_24h	-0.0751678	0.193115	135	0.927684
GTEx_Prostate_PC3_osimertinib_10.0um_24h.1	-0.075925	0.190725	135	0.927684
GTEx_Prostate_PC3_esculin_10.0um_24h	-0.073819	0.197416	135	0.927684
GTEx_Prostate_PC3_irbesartan_10.0um_24h	-0.0741397	0.196388	135	0.927684
GTEx_Prostate_PC3_irbesartan_0.37um_24h	-0.0763542	0.189378	135	0.927684
GTEx_Prostate_PC3_MG.132_20.0um_24h.93	-0.0748396	0.194156	135	0.927684
GTEx_Prostate_PC3_bortezomib_20.0um_24h.98	-0.0759542	0.190633	135	0.927684
GTEx_Prostate_PC3_donitriptan_0.12um_24h	-0.0762957	0.189561	135	0.927684
GTEx_Prostate_PC3_PF.02545920_1.11um_24h	-0.0765178	0.188866	135	0.927684
GTEx_Prostate_PC3_MG.132_20.0um_24h.100	-0.0770298	0.187269	135	0.927684
GTEx_Prostate_PC3_cisapride_0.04um_24h	-0.0767372	0.188181	135	0.927684
GTEx_Prostate_PC3_doxazosin_0.12um_24h	-0.0745861	0.194963	135	0.927684
GTEx_Prostate_PC3_MK.0812_1.11um_24h	-0.0768835	0.187725	135	0.927684
GTEx_Prostate_PC3_bemegride_0.12um_24h	-0.0743689	0.195656	135	0.927684
GTEx_Prostate_PC3_milnacipran_0.37um_24h	-0.074025	0.196756	135	0.927684
GTEx_Prostate_PC3_ixabepilone_0.37um_24h	-0.0750006	0.193645	135	0.927684
GTEx_Prostate_PC3_rilpivirine_3.33um_24h	-0.0767859	0.188029	135	0.927684
GTEx_Prostate_PC3_brexpiprazole_0.12um_24h	-0.0757786	0.191185	135	0.927684
GTEx_Prostate_PC3_amoxapine_0.04um_24h	-0.0756007	0.191746	135	0.927684
GTEx_Prostate_PC3_JNJ.38877605_0.37um_24h.1	-0.0763885	0.18927	135	0.927684
GTEx_Prostate_PC3_minaprine_0.12um_24h	-0.0750152	0.193598	135	0.927684
GTEx_Prostate_PC3_celecoxib_1.11um_24h	-0.0744519	0.195391	135	0.927684
GTEx_Prostate_PC3_conivaptan_1.11um_24h	-0.0770141	0.187318	135	0.927684
GTEx_Prostate_PC3_bortezomib_20.0um_24h.145	-0.0754884	0.1921	135	0.927684
GTEx_Prostate_PC3_KW.2478_0.04um_24h	-0.0752177	0.192957	135	0.927684
GTEx_Prostate_PC3_balsalazide_0.04um_24h	-0.0761909	0.189889	135	0.927684
GTEx_Prostate_PC3_TAK.875_3.33um_24h	-0.0739323	0.197053	135	0.927684
GTEx_Prostate_PC3_AT.13387_3.33um_24h	-0.0747153	0.194552	135	0.927684
GTEx_Prostate_PC3_naproxen_0.12um_24h	-0.0751446	0.193188	135	0.927684
GTEx_Prostate_PC3_pentoxifylline_0.04um_24h	-0.0743348	0.195765	135	0.927684
GTEx_Prostate_PC3_erythromycin.ethylsuccinate_0.12um_24h	-0.074064	0.196631	135	0.927684
GTEx_Prostate_PC3_methimazole_0.04um_24h	-0.0770494	0.187208	135	0.927684
GTEx_Prostate_PC3_MG.132_20.0um_24h.190	-0.0764201	0.189171	135	0.927684
GTEx_Prostate_PC3_basimglurant_0.04um_24h	-0.0767347	0.188189	135	0.927684
GTEx_Prostate_PC3_lerisetron_10.0um_24h	-0.0762971	0.189557	135	0.927684
GTEx_Prostate_PC3_PF.03084014_3.33um_24h	-0.0758201	0.191054	135	0.927684
GTEx_Prostate_PC3_MG.132_20.0um_24h.203	-0.0740275	0.196748	135	0.927684
GTEx_Prostate_PC3_methoxsalen_0.04um_24h	-0.0761152	0.190127	135	0.927684
GTEx_Prostate_PC3_BI.2536_10.0um_24h.2	-0.0768859	0.187717	135	0.927684
GTEx_Prostate_PC3_delivert_3.33um_24h	-0.0771824	0.186795	135	0.927684
GTEx_Prostate_PC3_delivert_0.37um_24h	-0.074825	0.194202	135	0.927684
GTEx_Prostate_PC3_thioguanine_10.0um_24h	-0.0761713	0.189951	135	0.927684
GTEx_Prostate_PC3_E.2012_0.04um_24h	-0.075203	0.193003	135	0.927684
GTEx_Prostate_PC3_fipronil_3.33um_24h	-0.07498	0.19371	135	0.927684
GTEx_Prostate_PC3_meclofenamic.acid_0.04um_24h	-0.0742093	0.196166	135	0.927684
GTEx_Prostate_PC3_finasteride_0.37um_24h	-0.0738177	0.197421	135	0.927684
GTEx_Prostate_PC3_meloxicam_0.37um_24h	-0.0740543	0.196662	135	0.927684
GTEx_Prostate_PC3_nelarabine_0.04um_24h	-0.0760664	0.19028	135	0.927684
GTEx_Prostate_PC3_masoprocol_1.11um_24h	-0.0767713	0.188074	135	0.927684
GTEx_Prostate_PC3_otamixaban_10.0um_24h	-0.075003	0.193637	135	0.927684
GTEx_Prostate_PC3_bortezomib_20.0um_24h.232	-0.0749835	0.193699	135	0.927684
GTEx_Prostate_PC3_MG.132_20.0um_24h.256	-0.0758591	0.190932	135	0.927684
GTEx_Prostate_PC3_pitavastatin_1.11um_24h	-0.0742787	0.195944	135	0.927684
GTEx_Prostate_PC3_MG.132_20.0um_24h.257	-0.075003	0.193637	135	0.927684
GTEx_Prostate_PC3_AZD.5438_0.12um_24h.1	-0.0757582	0.191249	135	0.927684
GTEx_Prostate_PC3_masitinib_0.12um_24h.1	-0.0756396	0.191623	135	0.927684
GTEx_Prostate_PC3_elesclomol_0.37um_24h	-0.0762689	0.189645	135	0.927684
GTEx_Prostate_PC3_tolvaptan_3.33um_24h	-0.0742727	0.195963	135	0.927684
GTEx_Prostate_PC3_sertindole_0.04um_24h	-0.0759421	0.190671	135	0.927684
GTEx_Prostate_PC3_amtolmetin.guacil_0.37um_24h	-0.0739031	0.197147	135	0.927684
GTEx_Prostate_PC3_MG.132_20.0um_24h.265	-0.077303	0.186421	135	0.927684
GTEx_Prostate_PC3_luliconazole_0.04um_24h	-0.0748495	0.194125	135	0.927684
GTEx_Prostate_PC3_MG.132_20.0um_24h.271	-0.0754908	0.192093	135	0.927684
GTEx_Prostate_PC3_bortezomib_20.0um_24h.279	-0.0748177	0.194226	135	0.927684
GTEx_Prostate_PC3_mCPP_10.0um_24h	-0.0770518	0.187201	135	0.927684
GTEx_Prostate_PC3_tazarotene_1.11um_24h	-0.0757201	0.191369	135	0.927684
GTEx_Prostate_PC3_NVP.DPP728_0.12um_24h	-0.0745299	0.195142	135	0.927684
GTEx_Prostate_PC3_dolastatin.10_0.12um_24h	-0.0764152	0.189187	135	0.927684
GTEx_Prostate_PC3_mesulergine_3.33um_24h	-0.0750299	0.193552	135	0.927684
GTEx_Prostate_PC3_lomitapide_3.33um_24h	-0.0761299	0.190081	135	0.927684
GTEx_Prostate_PC3_MG.132_20.0um_24h.289	-0.0739982	0.196842	135	0.927684
GTEx_Prostate_PC3_vandetanib_10.0um_24h.1	-0.0775216	0.185744	135	0.927684
GTEx_Prostate_PC3_xaliproden_3.33um_24h	-0.0748274	0.194195	135	0.927684
GTEx_Prostate_PC3_sorbinil_10.0um_24h	-0.0766958	0.18831	135	0.927684
GTEx_Prostate_PC3_sorbinil_0.04um_24h	-0.0771421	0.18692	135	0.927684
GTEx_Prostate_PC3_hexachlorophene_0.12um_24h	-0.0762214	0.189794	135	0.927684
GTEx_Prostate_PC3_carisoprodol_0.12um_24h	-0.0754104	0.192347	135	0.927684
GTEx_Prostate_PC3_indapamide_1.11um_24h	-0.0752434	0.192875	135	0.927684
GTEx_Prostate_PC3_fenoterol_0.04um_24h	-0.0753226	0.192625	135	0.927684
GTEx_Prostate_PC3_MG.132_20.0um_24h.312	-0.0738641	0.197272	135	0.927684
GTEx_Prostate_PC3_melperone_1.11um_24h	-0.0774982	0.185816	135	0.927684
GTEx_Prostate_PC3_lamotrigine_0.12um_24h	-0.0768275	0.187899	135	0.927684
GTEx_Prostate_PC3_probenecid_0.04um_24h	-0.0758884	0.19084	135	0.927684
GTEx_Prostate_PC3_itopride_3.33um_24h	-0.0752641	0.19281	135	0.927684
GTEx_Prostate_VCAP_IKK.2.inhibitor.V_10É M_24h	-0.0766737	0.188379	135	0.927684
GTEx_Prostate_VCAP_etifenin_10É M_6h	-0.0766763	0.188371	135	0.927684
GTEx_Prostate_VCAP_FCCP_10É M_24h	-0.077475	0.185888	135	0.927684
GTEx_Prostate_VCAP_RHC.80267_10É M_24h	-0.0744044	0.195543	135	0.927684
GTEx_Prostate_VCAP_pargyline_10É M_24h	-0.0745299	0.195142	135	0.927684
GTEx_Prostate_VCAP_PNU.22394_10É M_6h	-0.0743922	0.195581	135	0.927684
GTEx_Prostate_VCAP_ZM.241385_10É M_6h	-0.0753177	0.19264	135	0.927684
GTEx_Prostate_VCAP_LY.288513_10É M_6h	-0.0742397	0.196069	135	0.927684
GTEx_Prostate_VCAP_AG.370_10É M_6h	-0.076642	0.188478	135	0.927684
GTEx_Prostate_VCAP_remoxipride_10É M_6h	-0.0761738	0.189943	135	0.927684
GTEx_Prostate_VCAP_CGK.733_10É M_24h	-0.075025	0.193567	135	0.927684
GTEx_Prostate_VCAP_tyrphostin.AG.555_10É M_24h	-0.0746884	0.194637	135	0.927684
GTEx_Prostate_VCAP_tiotidine_10É M_6h	-0.0739812	0.196896	135	0.927684
GTEx_Prostate_VCAP_vincamine_10É M_6h	-0.0757811	0.191177	135	0.927684
GTEx_Prostate_VCAP_galantamine_10É M_24h	-0.0739689	0.196936	135	0.927684
GTEx_Prostate_VCAP_simvastatin_10É M_24h.1	-0.0752518	0.192848	135	0.927684
GTEx_Prostate_VCAP_L.168049_10É M_24h	-0.0770591	0.187178	135	0.927684
GTEx_Prostate_VCAP_etacrynic.acid_10É M_24h	-0.0752396	0.192887	135	0.927684
GTEx_Prostate_VCAP_ICI.118551_10É M_6h	-0.0758713	0.190893	135	0.927684
GTEx_Prostate_VCAP_BU.224_10É M_6h	-0.0738519	0.197311	135	0.927684
GTEx_Prostate_VCAP_TG.101348_10É M_24h	-0.0740153	0.196787	135	0.927684
GTEx_Prostate_VCAP_methylene.blue_10É M_24h	-0.0749933	0.193668	135	0.927684
GTEx_Prostate_VCAP_AKT.inhibitor.IV_10É M_24h	-0.0750531	0.193478	135	0.927684
GTEx_Prostate_VCAP_SU.11652_10É M_24h	-0.0752372	0.192895	135	0.927684
GTEx_Prostate_VCAP_TW.37_10É M_6h	-0.0768958	0.187687	135	0.927684
GTEx_Prostate_VCAP_BRD.K73261812_10É M_6h	-0.0739348	0.197045	135	0.927684
GTEx_Prostate_VCAP_BRD.K56477805_10É M_24h.1	-0.0764176	0.189179	135	0.927684
GTEx_Prostate_VCAP_vorinostat_10É M_6h.7	-0.0755494	0.191908	135	0.927684
GTEx_Prostate_VCAP_BRD.K92419424_10É M_6h	-0.0769201	0.187611	135	0.927684
GTEx_Prostate_VCAP_TL.HRAS.27_10É M_24h	-0.0741153	0.196467	135	0.927684
GTEx_Prostate_VCAP_BRD.A85891951_10É M_24h	-0.0775396	0.185688	135	0.927684
GTEx_Prostate_VCAP_BRD.K23980805_10É M_6h.1	-0.0758542	0.190947	135	0.927684
GTEx_Prostate_VCAP_flurbiprofen......_10É M_6h	-0.0756348	0.191638	135	0.927684
GTEx_Prostate_VCAP_BRD.K31851742_10É M_6h	-0.0759908	0.190518	135	0.927684
GTEx_Prostate_VCAP_BRD.K35961280_10É M_24h	-0.0746006	0.194917	135	0.927684
GTEx_Prostate_VCAP_F.1566.0341_10É M_24h	-0.075964	0.190602	135	0.927684
GTEx_Prostate_VCAP_sirolimus_10É M_24h.4	-0.0752166	0.19296	135	0.927684
GTEx_Prostate_VCAP_BL.050_10É M_6h	-0.0775103	0.185779	135	0.927684
GTEx_Prostate_VCAP_XMD.885_10É M_6h	-0.0763812	0.189293	135	0.927684
GTEx_Prostate_VCAP_BRD.K26362026_5É M_24h	-0.0757726	0.191204	135	0.927684
GTEx_Prostate_VCAP_BRD.K43231198_5É M_6h	-0.0767835	0.188036	135	0.927684
GTEx_Prostate_VCAP_BRD.K72193580_5É M_6h	-0.0756118	0.191711	135	0.927684
GTEx_Prostate_VCAP_BRD.K23607904_5É M_24h	-0.0752372	0.192895	135	0.927684
GTEx_Prostate_VCAP_BRD.K28945051_5É M_24h	-0.0768762	0.187748	135	0.927684
GTEx_Prostate_VCAP_BRD.K32021722_5É M_6h	-0.0758664	0.190909	135	0.927684
GTEx_Prostate_VCAP_BRD.K83216232_5É M_6h	-0.0743032	0.195866	135	0.927684
GTEx_Prostate_VCAP_BRD.K99597257_5É M_6h	-0.0766079	0.188584	135	0.927684
GTEx_Prostate_VCAP_BRD.K32648402_5É M_6h	-0.0752128	0.192972	135	0.927684
GTEx_Prostate_VCAP_BRD.K59155687_5É M_6h	-0.0754811	0.192123	135	0.927684
GTEx_Prostate_VCAP_BRD.K60741970_5É M_6h	-0.0754518	0.192216	135	0.927684
GTEx_Prostate_VCAP_BRD.K94303022_5É M_6h	-0.0762884	0.189584	135	0.927684
GTEx_Prostate_VCAP_BRD.K29060081_5É M_6h	-0.0745141	0.195192	135	0.927684
GTEx_Prostate_VCAP_BRD.K33575007_5É M_6h	-0.0746616	0.194722	135	0.927684
GTEx_Prostate_VCAP_BRD.K44436874_5É M_24h	-0.0742957	0.195889	135	0.927684
GTEx_Prostate_VCAP_BRD.K81464255_5É M_24h	-0.076125	0.190096	135	0.927684
GTEx_Prostate_VCAP_BRD.K00133896_5É M_6h	-0.0743518	0.19571	135	0.927684
GTEx_Prostate_VCAP_BRD.K24750847_5É M_6h	-0.0745811	0.194979	135	0.927684
GTEx_Prostate_VCAP_BRD.K57179401_5É M_6h	-0.0752372	0.192895	135	0.927684
GTEx_Prostate_VCAP_BRD.K74843557_5É M_6h	-0.0767885	0.188021	135	0.927684
GTEx_Prostate_VCAP_BRD.K83879237_5É M_6h	-0.0769932	0.187383	135	0.927684
GTEx_Prostate_VCAP_BRD.K03795299_5É M_24h	-0.0752762	0.192771	135	0.927684
GTEx_Prostate_VCAP_BRD.K54885483_5É M_6h	-0.0750933	0.193351	135	0.927684
GTEx_Prostate_VCAP_wortmannin_10É M_24h.25	-0.07393	0.19706	135	0.927684
GTEx_Prostate_VCAP_BRD.K21627123_5É M_24h	-0.074658	0.194734	135	0.927684
GTEx_Prostate_VCAP_BRD.K62185604_5É M_24h	-0.0773604	0.186243	135	0.927684
GTEx_Prostate_VCAP_BRD.K94198920_5É M_24h	-0.0760347	0.19038	135	0.927684
GTEx_Prostate_VCAP_wortmannin_10É M_6h.25	-0.0760469	0.190341	135	0.927684
GTEx_Prostate_VCAP_BRD.K02003138_5É M_6h	-0.0743884	0.195593	135	0.927684
GTEx_Prostate_VCAP_BRD.K38092925_5É M_24h	-0.0744324	0.195453	135	0.927684
GTEx_Prostate_VCAP_BRD.K57140889_5É M_24h	-0.0765664	0.188714	135	0.927684
GTEx_Prostate_VCAP_BRD.K34385682_5É M_6h	-0.0766591	0.188424	135	0.927684
GTEx_Prostate_VCAP_BRD.K39738296_5É M_6h	-0.0743128	0.195835	135	0.927684
GTEx_Prostate_VCAP_BRD.K88085458_5É M_6h	-0.0773591	0.186247	135	0.927684
GTEx_Prostate_VCAP_BRD.K45785972_5É M_24h	-0.074525	0.195158	135	0.927684
GTEx_Prostate_VCAP_BRD.K58663279_5É M_24h	-0.0771225	0.186981	135	0.927684
GTEx_Prostate_VCAP_BRD.K07462139_5É M_6h	-0.0743873	0.195597	135	0.927684
GTEx_Prostate_VCAP_BRD.K99718824_5É M_6h	-0.074864	0.194078	135	0.927684
GTEx_Prostate_VCAP_BRD.K39911043_5É M_24h	-0.0771152	0.187004	135	0.927684
GTEx_Prostate_VCAP_BRD.K00801770_5É M_6h	-0.0761641	0.189974	135	0.927684
GTEx_Prostate_VCAP_BRD.K53507509_5É M_24h	-0.0756055	0.191731	135	0.927684
GTEx_Prostate_VCAP_BRD.K76688030_5É M_24h	-0.0745177	0.195181	135	0.927684
GTEx_Prostate_VCAP_BRD.K52149447_5É M_6h	-0.0740958	0.196529	135	0.927684
GTEx_Prostate_VCAP_BRD.K60462241_5É M_6h	-0.0764323	0.189133	135	0.927684
GTEx_Prostate_VCAP_BRD.K30377815_5É M_24h	-0.0768786	0.18774	135	0.927684
GTEx_Prostate_VCAP_geldanamycin_10É M_6h.29	-0.0749689	0.193745	135	0.927684
GTEx_Prostate_VCAP_BRD.K04395157_5É M_6h	-0.0773786	0.186187	135	0.927684
GTEx_Prostate_VCAP_BRD.K24742410_5É M_6h	-0.0773518	0.18627	135	0.927684
GTEx_Prostate_VCAP_BRD.K98830854_5É M_6h	-0.0750678	0.193432	135	0.927684
GTEx_Prostate_VCAP_BRD.K61979066_5É M_24h	-0.0758934	0.190824	135	0.927684
GTEx_Prostate_VCAP_BRD.K74639017_5É M_24h	-0.0744518	0.195391	135	0.927684
GTEx_Prostate_VCAP_BRD.K78939963_5É M_24h	-0.0766957	0.18831	135	0.927684
GTEx_Prostate_VCAP_BRD.K81658952_5É M_24h	-0.0741592	0.196326	135	0.927684
GTEx_Prostate_VCAP_BRD.K10287818_5É M_6h	-0.0747396	0.194474	135	0.927684
GTEx_Prostate_VCAP_BRD.K43776433_5É M_6h	-0.074086	0.19656	135	0.927684
GTEx_Prostate_VCAP_BRD.K64380185_5É M_6h	-0.073786	0.197522	135	0.927684
GTEx_Prostate_VCAP_BRD.K64645183_5É M_6h	-0.0761128	0.190135	135	0.927684
GTEx_Prostate_VCAP_BRD.K74639017_5É M_6h	-0.0748616	0.194086	135	0.927684
GTEx_Prostate_VCAP_BRD.K77100270_5É M_6h	-0.076503	0.188912	135	0.927684
GTEx_Prostate_VCAP_BRD.K89952884_5É M_6h	-0.0740884	0.196553	135	0.927684
GTEx_Prostate_VCAP_BRD.K94843767_5É M_6h	-0.0768873	0.187713	135	0.927684
GTEx_Prostate_VCAP_BRD.K59248941_5É M_24h	-0.0755079	0.192039	135	0.927684
GTEx_Prostate_VCAP_BRD.K94924347_5É M_24h	-0.0749531	0.193795	135	0.927684
GTEx_Prostate_VCAP_BRD.K27066819_5É M_6h	-0.0763762	0.189309	135	0.927684
GTEx_Prostate_VCAP_BRD.K37510840_5É M_6h	-0.0745592	0.195049	135	0.927684
GTEx_Prostate_VCAP_BRD.K59196623_5É M_6h	-0.0765006	0.18892	135	0.927684
GTEx_Prostate_VCAP_thioridazine_10É M_6h.20	-0.0748884	0.194001	135	0.927684
GTEx_Prostate_VCAP_BRD.K03643699_5É M_6h	-0.0772592	0.186557	135	0.927684
GTEx_Prostate_VCAP_BRD.K15222491_5É M_6h	-0.0757201	0.191369	135	0.927684
GTEx_Prostate_VCAP_BRD.K36261261_5É M_6h	-0.0771542	0.186883	135	0.927684
GTEx_Prostate_VCAP_genistein_10É M_6h.19	-0.0762055	0.189844	135	0.927684
GTEx_Prostate_VCAP_BRD.K13118793_5É M_24h	-0.0746396	0.194792	135	0.927684
GTEx_Prostate_VCAP_BRD.K17507122_5É M_24h	-0.0740654	0.196627	135	0.927684
GTEx_Prostate_VCAP_BRD.K57962577_5É M_24h	-0.0772859	0.186474	135	0.927684
GTEx_Prostate_VCAP_BRD.K36462169_5É M_6h	-0.0775006	0.185809	135	0.927684
GTEx_Prostate_VCAP_BRD.K12880737_5É M_24h	-0.0762957	0.189561	135	0.927684
GTEx_Prostate_VCAP_BRD.K22248406_5É M_24h	-0.0763007	0.189545	135	0.927684
GTEx_Prostate_VCAP_BRD.K62803063_5É M_24h	-0.0756982	0.191439	135	0.927684
GTEx_Prostate_VCAP_BRD.K36065557_5É M_24h	-0.0764518	0.189072	135	0.927684
GTEx_Prostate_VCAP_BRD.K37957530_5É M_6h	-0.0766763	0.188371	135	0.927684
GTEx_Prostate_VCAP_trichostatin.a_10É M_24h.36	-0.0745957	0.194932	135	0.927684
GTEx_Prostate_VCAP_BRD.K09124072_5É M_24h	-0.077081	0.18711	135	0.927684
GTEx_Prostate_VCAP_BRD.K61683215_5É M_24h	-0.0770932	0.187072	135	0.927684
GTEx_Prostate_VCAP_BRD.K81674214_5É M_24h	-0.0769737	0.187444	135	0.927684
GTEx_Prostate_VCAP_BRD.K90679612_5É M_24h	-0.0770884	0.187087	135	0.927684
GTEx_Prostate_VCAP_BRD.K23728767_5É M_6h	-0.074241	0.196065	135	0.927684
GTEx_Prostate_VCAP_BRD.K53283097_5É M_6h	-0.0768604	0.187797	135	0.927684
GTEx_Prostate_VCAP_BRD.K03716420_5É M_24h	-0.0761494	0.19002	135	0.927684
GTEx_Prostate_VCAP_BRD.K62056344_5É M_24h	-0.0762556	0.189687	135	0.927684
GTEx_Prostate_VCAP_BRD.K06731779_5É M_6h	-0.0742592	0.196006	135	0.927684
GTEx_Prostate_VCAP_BRD.K43266948_5É M_6h	-0.0756275	0.191661	135	0.927684
GTEx_Prostate_VCAP_BRD.K24717178_5É M_24h	-0.0759055	0.190786	135	0.927684
GTEx_Prostate_VCAP_BRD.K61260096_5É M_24h	-0.074986	0.193691	135	0.927684
GTEx_Prostate_VCAP_BRD.K41430135_5É M_6h	-0.0748762	0.19404	135	0.927684
GTEx_Prostate_VCAP_BRD.K75413841_5É M_6h	-0.0757177	0.191377	135	0.927684
GTEx_Prostate_VCAP_BRD.K96640402_5É M_6h	-0.0756616	0.191554	135	0.927684
GTEx_Prostate_VCAP_geldanamycin_10É M_6h.39	-0.0759713	0.190579	135	0.927684
GTEx_Prostate_VCAP_BRD.K18767302_5É M_6h	-0.0758786	0.19087	135	0.927684
GTEx_Prostate_VCAP_BRD.K23154136_5É M_6h	-0.0762396	0.189737	135	0.927684
GTEx_Prostate_VCAP_BRD.K19331234_5É M_24h	-0.0753079	0.192671	135	0.927684
GTEx_Prostate_VCAP_BRD.K51961561_5É M_24h	-0.0767421	0.188165	135	0.927684
GTEx_Prostate_VCAP_trichostatin.a_10É M_6h.42	-0.0752518	0.192848	135	0.927684
GTEx_Prostate_VCAP_BRD.K09780243_5É M_6h	-0.0740982	0.196521	135	0.927684
GTEx_Prostate_VCAP_BRD.K92210276_5É M_6h	-0.074386	0.195601	135	0.927684
GTEx_Prostate_VCAP_BRD.M88256629_5É M_6h	-0.0745006	0.195235	135	0.927684
GTEx_Prostate_VCAP_BRD.K48257023_5É M_24h	-0.0759786	0.190556	135	0.927684
GTEx_Prostate_VCAP_BRD.K74043769_5É M_24h	-0.0747835	0.194334	135	0.927684
GTEx_Prostate_VCAP_BRD.M91342002_5É M_24h	-0.076503	0.188912	135	0.927684
GTEx_Prostate_VCAP_BRD.K13417398_5É M_6h	-0.0754933	0.192085	135	0.927684
GTEx_Prostate_VCAP_SA.424828_5É M_24h	-0.0763933	0.189255	135	0.927684
GTEx_Prostate_VCAP_BRD.K01497355_5É M_24h	-0.0746543	0.194746	135	0.927684
GTEx_Prostate_VCAP_BRD.K46047563_5É M_24h	-0.0772908	0.186459	135	0.927684
GTEx_Prostate_VCAP_BRD.K76103428_5É M_24h	-0.07433	0.19578	135	0.927684
GTEx_Prostate_VCAP_BRD.K05232104_5É M_6h	-0.0748348	0.194171	135	0.927684
GTEx_Prostate_VCAP_BRD.K30645599_5É M_6h	-0.074986	0.193691	135	0.927684
GTEx_Prostate_VCAP_BRD.K46284961_30É M_6h	-0.0742568	0.196014	135	0.927684
GTEx_Prostate_VCAP_alvespimycin_1É M_6h	-0.0770371	0.187247	135	0.927684
GTEx_Prostate_VCAP_BRD.K28249211_10É M_24h	-0.0750556	0.19347	135	0.927684
GTEx_Prostate_VCAP_BRD.K40034229_10É M_24h	-0.0755299	0.191969	135	0.927684
GTEx_Prostate_VCAP_BRD.K24319929_10É M_6h	-0.0764591	0.189049	135	0.927684
GTEx_Prostate_VCAP_BRD.K24752075_10É M_6h	-0.0755372	0.191946	135	0.927684
GTEx_Prostate_VCAP_BRD.K25485361_10É M_6h	-0.0751177	0.193273	135	0.927684
GTEx_Prostate_VCAP_cymarin_10É M_24h	-0.0750884	0.193366	135	0.927684
GTEx_Prostate_VCAP_BRD.K14090520_10É M_24h	-0.0761542	0.190004	135	0.927684
GTEx_Prostate_VCAP_ouabain_10É M_24h	-0.0758494	0.190962	135	0.927684
GTEx_Prostate_VCAP_oligomycin.a_500nM_24h	-0.075169	0.193111	135	0.927684
GTEx_Prostate_VCAP_JX.401_500nM_6h	-0.0739616	0.196959	135	0.927684
GTEx_Prostate_VCAP_BRD.K56928281_10É M_6h	-0.0754982	0.19207	135	0.927684
GTEx_Prostate_VCAP_BRD.K83893121_10É M_6h	-0.0742763	0.195952	135	0.927684
GTEx_Prostate_VCAP_trichostatin.a_500nM_24h.2	-0.0749226	0.193892	135	0.927684
GTEx_Prostate_VCAP_BRD.K01425431_10É M_24h	-0.077069	0.187148	135	0.927684
GTEx_Prostate_VCAP_BRD.K38044934_500nM_6h.1	-0.0744958	0.195251	135	0.927684
GTEx_Prostate_VCAP_BRD.K78235165_10É M_6h	-0.0765141	0.188877	135	0.927684
GTEx_Prostate_VCAP_BRD.K85413794_10É M_6h.1	-0.0757008	0.19143	135	0.927684
GTEx_Prostate_VCAP_BRD.K03464662_10É M_24h	-0.0747616	0.194404	135	0.927684
GTEx_Prostate_VCAP_BRD.K03883227_10É M_24h	-0.0740787	0.196584	135	0.927684
GTEx_Prostate_VCAP_BRD.K16227029_10É M_24h	-0.0772323	0.186641	135	0.927684
GTEx_Prostate_VCAP_BRD.K51643619_10É M_24h	-0.0750616	0.193451	135	0.927684
GTEx_Prostate_VCAP_BRD.K81858524_10É M_24h	-0.0748811	0.194024	135	0.927684
GTEx_Prostate_VCAP_trichostatin.a_500nM_6h.4	-0.0773737	0.186202	135	0.927684
GTEx_Prostate_VCAP_BRD.K03883227_10É M_6h	-0.0740312	0.196736	135	0.927684
GTEx_Prostate_VCAP_BRD.K11672081_3É M_24h	-0.0737982	0.197483	135	0.927684
GTEx_Prostate_VCAP_BRD.K37299375_3É M_24h	-0.0738055	0.19746	135	0.927684
GTEx_Prostate_VCAP_BRD.K81524996_1É M_24h	-0.075586	0.191792	135	0.927684
GTEx_Skin_Not_Sun_Exposed_Suprapubic_A375_carbinoxamine_10É M_6h	-0.0412527	0.191055	451	0.927684
GTEx_Skin_Not_Sun_Exposed_Suprapubic_A375_coumarin_10É M_6h	-0.0402673	0.196796	451	0.927684
GTEx_Skin_Not_Sun_Exposed_Suprapubic_A375_cimetidine_10É M_6h	-0.0414105	0.190145	451	0.927684
GTEx_Skin_Not_Sun_Exposed_Suprapubic_A375_robustic.acid_10É M_6h	-0.0415836	0.18915	451	0.927684
GTEx_Skin_Not_Sun_Exposed_Suprapubic_A375_vorinostat_10É M_6h.1	-0.0412195	0.191247	451	0.927684
GTEx_Skin_Not_Sun_Exposed_Suprapubic_A375_thioridazine_10É M_24h	-0.0407407	0.194025	451	0.927684
GTEx_Skin_Not_Sun_Exposed_Suprapubic_A375_PD.158780_10É M_24h	-0.0403003	0.196602	451	0.927684
GTEx_Skin_Not_Sun_Exposed_Suprapubic_A375_cyclopiazonic.acid_10É M_6h	-0.0405269	0.195274	451	0.927684
GTEx_Skin_Not_Sun_Exposed_Suprapubic_A375_eticlopride_10É M_6h	-0.0412782	0.190908	451	0.927684
GTEx_Skin_Not_Sun_Exposed_Suprapubic_A375_trichostatin.a_10É M_24h.2	-0.0411666	0.191553	451	0.927684
GTEx_Skin_Not_Sun_Exposed_Suprapubic_A375_mepacrine_10É M_24h.1	-0.041872	0.1875	451	0.927684
GTEx_Skin_Not_Sun_Exposed_Suprapubic_A375_SAL.1_10É M_6h	-0.0421213	0.18608	451	0.927684
GTEx_Skin_Not_Sun_Exposed_Suprapubic_A375_BRD.K51973945_10É M_6h	-0.0416244	0.188916	451	0.927684
GTEx_Skin_Not_Sun_Exposed_Suprapubic_A375_vorinostat_10É M_6h.6	-0.0411443	0.191682	451	0.927684
GTEx_Skin_Not_Sun_Exposed_Suprapubic_A375_BRD.K33159591_10É M_24h	-0.0418601	0.187568	451	0.927684
GTEx_Skin_Not_Sun_Exposed_Suprapubic_A375_BRD.K30351863_10É M_6h	-0.0412349	0.191158	451	0.927684
GTEx_Skin_Not_Sun_Exposed_Suprapubic_A375_BRD.K80962769_10É M_6h	-0.0413986	0.190214	451	0.927684
GTEx_Skin_Not_Sun_Exposed_Suprapubic_A375_oxyphenonium_10É M_6h	-0.0402211	0.197068	451	0.927684
GTEx_Skin_Not_Sun_Exposed_Suprapubic_A375_geldanamycin_10É M_6h.6	-0.0419606	0.186994	451	0.927684
GTEx_Skin_Not_Sun_Exposed_Suprapubic_A375_BRD.K04363266_10É M_6h	-0.0403577	0.196265	451	0.927684
GTEx_Skin_Not_Sun_Exposed_Suprapubic_A375_BRD.K29160485_10É M_6h	-0.0416854	0.188567	451	0.927684
GTEx_Skin_Not_Sun_Exposed_Suprapubic_A375_BRD.K88269385_10É M_6h	-0.0413644	0.190411	451	0.927684
GTEx_Skin_Not_Sun_Exposed_Suprapubic_A375_BIX.01294_10É M_6h	-0.0406612	0.194489	451	0.927684
GTEx_Skin_Not_Sun_Exposed_Suprapubic_A375_BRD.K55536701_10É M_6h	-0.0401884	0.197261	451	0.927684
GTEx_Skin_Not_Sun_Exposed_Suprapubic_A375_BRD.K63549648_10É M_6h	-0.0420041	0.186747	451	0.927684
GTEx_Skin_Not_Sun_Exposed_Suprapubic_A375_apicidin_10É M_6h	-0.0417586	0.188148	451	0.927684
GTEx_Skin_Not_Sun_Exposed_Suprapubic_A375_RS.I.002.6_10É M_6h	-0.0402865	0.196684	451	0.927684
GTEx_Skin_Not_Sun_Exposed_Suprapubic_A375_ST.4029655_10É M_6h	-0.0401979	0.197205	451	0.927684
GTEx_Skin_Not_Sun_Exposed_Suprapubic_A375_PD.184352_10É M_6h.1	-0.0414059	0.190172	451	0.927684
GTEx_Skin_Not_Sun_Exposed_Suprapubic_A375_lapatinib_10É M_6h.1	-0.0409323	0.19291	451	0.927684
GTEx_Skin_Not_Sun_Exposed_Suprapubic_A375_GW.441756_10É M_6h	-0.0414025	0.190192	451	0.927684
GTEx_Skin_Not_Sun_Exposed_Suprapubic_A375_CAY.10577_10É M_6h	-0.0413418	0.190541	451	0.927684
GTEx_Skin_Not_Sun_Exposed_Suprapubic_A375_farnesylcysteine.methyl.ester_10É M_6h	-0.0415675	0.189243	451	0.927684
GTEx_Skin_Not_Sun_Exposed_Suprapubic_A375_tyrphostin.51_10É M_6h	-0.0403654	0.19622	451	0.927684
GTEx_Skin_Not_Sun_Exposed_Suprapubic_A375_TAK.715_10É M_6h	-0.0403396	0.196372	451	0.927684
GTEx_Skin_Not_Sun_Exposed_Suprapubic_A375_BRD.K68313733_10É M_6h.1	-0.0413239	0.190644	451	0.927684
GTEx_Skin_Not_Sun_Exposed_Suprapubic_A375_GSK.0660_10É M_6h	-0.0401617	0.197418	451	0.927684
GTEx_Skin_Not_Sun_Exposed_Suprapubic_A375_epitestosterone_10É M_6h.1	-0.0421653	0.185831	451	0.927684
GTEx_Skin_Not_Sun_Exposed_Suprapubic_A375_midodrine_10É M_6h.1	-0.0409674	0.192707	451	0.927684
GTEx_Skin_Not_Sun_Exposed_Suprapubic_A375_NSC.663284_10É M_6h.1	-0.0418502	0.187624	451	0.927684
GTEx_Skin_Not_Sun_Exposed_Suprapubic_A375_meprylcaine_10É M_6h	-0.041245	0.1911	451	0.927684
GTEx_Skin_Not_Sun_Exposed_Suprapubic_A375_talipexole_10É M_6h	-0.0420062	0.186735	451	0.927684
GTEx_Skin_Not_Sun_Exposed_Suprapubic_A375_tyrphostin.AG.879_10É M_6h	-0.0410804	0.192051	451	0.927684
GTEx_Skin_Not_Sun_Exposed_Suprapubic_A375_MDM2.inhibitor_10É M_6h	-0.0418781	0.187465	451	0.927684
GTEx_Skin_Not_Sun_Exposed_Suprapubic_A375_OBAA_10É M_6h.1	-0.0410467	0.192247	451	0.927684
GTEx_Skin_Not_Sun_Exposed_Suprapubic_A375_BRD.K06145650_5É M_24h	-0.0402543	0.196873	451	0.927684
GTEx_Skin_Not_Sun_Exposed_Suprapubic_A375_BRD.K15950605_5É M_24h	-0.0407516	0.193962	451	0.927684
GTEx_Skin_Not_Sun_Exposed_Suprapubic_A375_BRD.K89144439_5É M_24h	-0.0407869	0.193756	451	0.927684
GTEx_Skin_Not_Sun_Exposed_Suprapubic_A375_BRD.K62019457_5É M_24h.1	-0.0417391	0.188259	451	0.927684
GTEx_Skin_Not_Sun_Exposed_Suprapubic_A375_BRD.K73434976_5É M_24h	-0.0411398	0.191707	451	0.927684
GTEx_Skin_Not_Sun_Exposed_Suprapubic_A375_BRD.K86191692_5É M_24h	-0.0417644	0.188115	451	0.927684
GTEx_Skin_Not_Sun_Exposed_Suprapubic_A375_BRD.K23373611_5É M_24h	-0.0409832	0.192615	451	0.927684
GTEx_Skin_Not_Sun_Exposed_Suprapubic_A375_BRD.K28076694_5É M_24h	-0.0420643	0.186404	451	0.927684
GTEx_Skin_Not_Sun_Exposed_Suprapubic_A375_BRD.K01241136_5É M_24h	-0.0411759	0.191499	451	0.927684
GTEx_Skin_Not_Sun_Exposed_Suprapubic_A375_BRD.K03257659_5É M_24h	-0.0401551	0.197456	451	0.927684
GTEx_Skin_Not_Sun_Exposed_Suprapubic_A375_BRD.K23688566_5É M_24h	-0.0405225	0.1953	451	0.927684
GTEx_Skin_Not_Sun_Exposed_Suprapubic_A375_BRD.K24199200_5É M_24h	-0.0420431	0.186525	451	0.927684
GTEx_Skin_Not_Sun_Exposed_Suprapubic_A375_BRD.K39430900_5É M_24h	-0.0401765	0.197331	451	0.927684
GTEx_Skin_Not_Sun_Exposed_Suprapubic_A375_BRD.K73876582_5É M_24h	-0.0411451	0.191677	451	0.927684
GTEx_Skin_Not_Sun_Exposed_Suprapubic_A375_BRD.K84143894_5É M_24h	-0.0419723	0.186928	451	0.927684
GTEx_Skin_Not_Sun_Exposed_Suprapubic_A375_BRD.K92758184_5É M_24h	-0.0407541	0.193948	451	0.927684
GTEx_Skin_Not_Sun_Exposed_Suprapubic_A375_BRD.K42729412_5É M_24h	-0.0412513	0.191063	451	0.927684
GTEx_Skin_Not_Sun_Exposed_Suprapubic_A375_BRD.K80881992_5É M_24h	-0.0405723	0.195008	451	0.927684
GTEx_Skin_Not_Sun_Exposed_Suprapubic_A375_BRD.K43540029_5É M_24h	-0.0403748	0.196165	451	0.927684
GTEx_Skin_Not_Sun_Exposed_Suprapubic_A375_BRD.K51358551_5É M_24h	-0.042127	0.186048	451	0.927684
GTEx_Skin_Not_Sun_Exposed_Suprapubic_A375_BRD.K56104093_5É M_24h	-0.0411724	0.191519	451	0.927684
GTEx_Skin_Not_Sun_Exposed_Suprapubic_A375_BRD.K13757679_5É M_24h	-0.0405258	0.19528	451	0.927684
GTEx_Skin_Not_Sun_Exposed_Suprapubic_A375_BRD.K44699604_5É M_24h	-0.0417079	0.188438	451	0.927684
GTEx_Skin_Not_Sun_Exposed_Suprapubic_A375_BRD.K48624606_5É M_24h	-0.041613	0.188982	451	0.927684
GTEx_Skin_Not_Sun_Exposed_Suprapubic_A375_BRD.K01202062_5É M_24h	-0.0406901	0.19432	451	0.927684
GTEx_Skin_Not_Sun_Exposed_Suprapubic_A375_BRD.K15793745_5É M_24h	-0.0409509	0.192803	451	0.927684
GTEx_Skin_Not_Sun_Exposed_Suprapubic_A375_BRD.K72980353_5É M_24h	-0.0401727	0.197353	451	0.927684
GTEx_Skin_Not_Sun_Exposed_Suprapubic_A375_BRD.K89266502_5É M_24h	-0.0419236	0.187205	451	0.927684
GTEx_Skin_Not_Sun_Exposed_Suprapubic_A375_BRD.K00183357_5É M_24h	-0.0419855	0.186853	451	0.927684
GTEx_Skin_Not_Sun_Exposed_Suprapubic_A375_BRD.K60918127_5É M_24h	-0.0413401	0.190551	451	0.927684
GTEx_Skin_Not_Sun_Exposed_Suprapubic_A375_BRD.K63806140_5É M_24h	-0.0413528	0.190478	451	0.927684
GTEx_Skin_Not_Sun_Exposed_Suprapubic_A375_BRD.K20182751_5É M_24h	-0.0410053	0.192487	451	0.927684
GTEx_Skin_Not_Sun_Exposed_Suprapubic_A375_BRD.K29626061_5É M_24h	-0.0401928	0.197235	451	0.927684
GTEx_Skin_Not_Sun_Exposed_Suprapubic_A375_BRD.K33928422_5É M_24h	-0.0409909	0.19257	451	0.927684
GTEx_Skin_Not_Sun_Exposed_Suprapubic_A375_BRD.K60895709_5É M_24h	-0.0415954	0.189083	451	0.927684
GTEx_Skin_Not_Sun_Exposed_Suprapubic_A375_BRD.K75648471_5É M_24h	-0.0408026	0.193665	451	0.927684
GTEx_Skin_Not_Sun_Exposed_Suprapubic_A375_BRD.K68718973_5É M_24h	-0.0404095	0.195961	451	0.927684
GTEx_Skin_Not_Sun_Exposed_Suprapubic_A375_BRD.K16318272_5É M_24h	-0.0418306	0.187736	451	0.927684
GTEx_Skin_Not_Sun_Exposed_Suprapubic_A375_BRD.K46044238_5É M_24h	-0.0418706	0.187508	451	0.927684
GTEx_Skin_Not_Sun_Exposed_Suprapubic_A375_BRD.K60839087_5É M_24h	-0.0402763	0.196744	451	0.927684
GTEx_Skin_Not_Sun_Exposed_Suprapubic_A375_BRD.K62433344_5É M_24h	-0.0420952	0.186229	451	0.927684
GTEx_Skin_Not_Sun_Exposed_Suprapubic_A375_BRD.K96408604_5É M_24h	-0.0403869	0.196094	451	0.927684
GTEx_Skin_Not_Sun_Exposed_Suprapubic_A375_BRD.K47950966_5É M_24h	-0.0410264	0.192364	451	0.927684
GTEx_Skin_Not_Sun_Exposed_Suprapubic_A375_BRD.K28162668_5É M_24h	-0.0411832	0.191457	451	0.927684
GTEx_Skin_Not_Sun_Exposed_Suprapubic_A375_BRD.K56231599_5É M_24h	-0.0412534	0.191051	451	0.927684
GTEx_Skin_Not_Sun_Exposed_Suprapubic_A375_BRD.K79657514_10É M_24h	-0.0409179	0.192994	451	0.927684
GTEx_Skin_Not_Sun_Exposed_Suprapubic_A375_BRD.K96396151_10É M_24h	-0.0412768	0.190916	451	0.927684
GTEx_Skin_Not_Sun_Exposed_Suprapubic_A375_BRD.K62919978_10É M_24h	-0.0410645	0.192144	451	0.927684
GTEx_Skin_Not_Sun_Exposed_Suprapubic_A375_BRD.K69760878_10É M_24h	-0.0402282	0.197026	451	0.927684
GTEx_Skin_Not_Sun_Exposed_Suprapubic_A375_BRD.K97972722_10É M_24h	-0.0417865	0.187988	451	0.927684
GTEx_Skin_Not_Sun_Exposed_Suprapubic_A375_avrainvillamide.analog.5_0.12É M_24h	-0.0416122	0.188986	451	0.927684
GTEx_Skin_Not_Sun_Exposed_Suprapubic_A375_panobinostat_0.04É M_24h	-0.0401772	0.197327	451	0.927684
GTEx_Skin_Not_Sun_Exposed_Suprapubic_A375_raloxifene_0.04É M_24h	-0.0417961	0.187933	451	0.927684
GTEx_Skin_Not_Sun_Exposed_Suprapubic_A375_BRD.K98948170_1.23É M_24h	-0.0404276	0.195856	451	0.927684
GTEx_Skin_Not_Sun_Exposed_Suprapubic_A375_wortmannin_0.04É M_24h.2	-0.0416849	0.18857	451	0.927684
GTEx_Skin_Not_Sun_Exposed_Suprapubic_A375_wortmannin_0.12É M_24h.2	-0.0413874	0.190278	451	0.927684
GTEx_Skin_Not_Sun_Exposed_Suprapubic_A375_curcumin_33.33É M_24h	-0.0409523	0.192794	451	0.927684
GTEx_Skin_Not_Sun_Exposed_Suprapubic_A375_wortmannin_10É M_6h.20	-0.0414167	0.19011	451	0.927684
GTEx_Skin_Not_Sun_Exposed_Suprapubic_A375_TL.AA09_10É M_6h	-0.0402477	0.196912	451	0.927684
GTEx_Skin_Sun_Exposed_Lower_leg_A375_vorinostat_3É M_6h	-0.0377574	0.186243	560	0.927684
GTEx_Skin_Sun_Exposed_Lower_leg_A375_chloroxine_10É M_6h	-0.0373318	0.188952	560	0.927684
GTEx_Skin_Sun_Exposed_Lower_leg_A375_amsacrine_10É M_6h	-0.0373501	0.188835	560	0.927684
GTEx_Skin_Sun_Exposed_Lower_leg_A375_tetrindole_10É M_24h	-0.0366499	0.193342	560	0.927684
GTEx_Skin_Sun_Exposed_Lower_leg_A375_L.168049_10É M_24h	-0.0377644	0.186199	560	0.927684
GTEx_Skin_Sun_Exposed_Lower_leg_A375_medetomidine_10É M_6h	-0.0372402	0.189538	560	0.927684
GTEx_Skin_Sun_Exposed_Lower_leg_A375_ZM.39923_10É M_6h	-0.0371753	0.189954	560	0.927684
GTEx_Skin_Sun_Exposed_Lower_leg_A375_hydroxyfasudil_10É M_6h	-0.0367867	0.192456	560	0.927684
GTEx_Skin_Sun_Exposed_Lower_leg_A375_thiazolopyrimidine_40É M_24h	-0.0374551	0.188165	560	0.927684
GTEx_Skin_Sun_Exposed_Lower_leg_A375_pimozide_10É M_24h	-0.0364516	0.19463	560	0.927684
GTEx_Skin_Sun_Exposed_Lower_leg_A375_ARP.101_10É M_24h	-0.0360701	0.197123	560	0.927684
GTEx_Skin_Sun_Exposed_Lower_leg_A375_YM.155_500nM_24h	-0.0366451	0.193373	560	0.927684
GTEx_Skin_Sun_Exposed_Lower_leg_A375_manumycin.a_10É M_24h.3	-0.0371482	0.190128	560	0.927684
GTEx_Skin_Sun_Exposed_Lower_leg_A375_PAC.1_10É M_24h.1	-0.0376369	0.187008	560	0.927684
GTEx_Skin_Sun_Exposed_Lower_leg_A375_chaetocin_100nM_6h	-0.0376893	0.186675	560	0.927684
GTEx_Skin_Sun_Exposed_Lower_leg_A375_FU.JMBII227B_10É M_24h	-0.0370576	0.190709	560	0.927684
GTEx_Skin_Sun_Exposed_Lower_leg_A375_10H.phenothiazin.10.yl..p.tolyl.methanone_10É M_24h	-0.0360403	0.197318	560	0.927684
GTEx_Skin_Sun_Exposed_Lower_leg_A375_BRD.A06641369_10É M_6h	-0.0370092	0.191021	560	0.927684
GTEx_Skin_Sun_Exposed_Lower_leg_A375_BRD.A93942655_10É M_6h	-0.0362159	0.196168	560	0.927684
GTEx_Skin_Sun_Exposed_Lower_leg_A375_BRD.K37940862_10É M_6h	-0.0377236	0.186457	560	0.927684
GTEx_Skin_Sun_Exposed_Lower_leg_A375_BRD.K48974000_10É M_6h	-0.0360152	0.197483	560	0.927684
GTEx_Skin_Sun_Exposed_Lower_leg_A375_BRD.K57480017_10É M_6h	-0.0376796	0.186737	560	0.927684
GTEx_Skin_Sun_Exposed_Lower_leg_A375_BRD.K89383912_10É M_6h	-0.03698	0.191209	560	0.927684
GTEx_Skin_Sun_Exposed_Lower_leg_A375_BRD.K03601405_10É M_24h	-0.0376639	0.186836	560	0.927684
GTEx_Skin_Sun_Exposed_Lower_leg_A375_BRD.K18711687_10É M_24h	-0.0371817	0.189913	560	0.927684
GTEx_Skin_Sun_Exposed_Lower_leg_A375_BRD.K24156250_10É M_24h	-0.0369617	0.191327	560	0.927684
GTEx_Skin_Sun_Exposed_Lower_leg_A375_BRD.K89748981_10É M_24h	-0.0369979	0.191094	560	0.927684
GTEx_Skin_Sun_Exposed_Lower_leg_A375_TL.HRAS.24_10É M_24h	-0.0371179	0.190322	560	0.927684
GTEx_Skin_Sun_Exposed_Lower_leg_A375_BRD.K92202821_10É M_6h	-0.0366019	0.193653	560	0.927684
GTEx_Skin_Sun_Exposed_Lower_leg_A375_trichostatin.a_10É M_6h.6	-0.0367527	0.192676	560	0.927684
GTEx_Skin_Sun_Exposed_Lower_leg_A375_celecoxib_10É M_6h.1	-0.0367094	0.192956	560	0.927684
GTEx_Skin_Sun_Exposed_Lower_leg_A375_BRD.K90705745_10É M_6h	-0.0374344	0.188297	560	0.927684
GTEx_Skin_Sun_Exposed_Lower_leg_A375_tinidazole_10É M_6h	-0.0372724	0.189332	560	0.927684
GTEx_Skin_Sun_Exposed_Lower_leg_A375_ampiroxicam_10É M_6h	-0.0374638	0.188109	560	0.927684
GTEx_Skin_Sun_Exposed_Lower_leg_A375_levofloxacin_10É M_6h	-0.0360258	0.197413	560	0.927684
GTEx_Skin_Sun_Exposed_Lower_leg_A375_topotecan_10É M_6h	-0.0361029	0.196907	560	0.927684
GTEx_Skin_Sun_Exposed_Lower_leg_A375_BRD.K44812652_10É M_6h	-0.0374107	0.188448	560	0.927684
GTEx_Skin_Sun_Exposed_Lower_leg_A375_BRD.K59460069_10É M_6h	-0.0375944	0.187278	560	0.927684
GTEx_Skin_Sun_Exposed_Lower_leg_A375_CGP.52411_10É M_6h	-0.0378418	0.185709	560	0.927684
GTEx_Skin_Sun_Exposed_Lower_leg_A375_PU.H71_10É M_6h	-0.0374439	0.188236	560	0.927684
GTEx_Skin_Sun_Exposed_Lower_leg_A375_barasertib.HQPA_10É M_6h.1	-0.0366145	0.193571	560	0.927684
GTEx_Skin_Sun_Exposed_Lower_leg_A375_WH.4025_10É M_6h	-0.0360807	0.197053	560	0.927684
GTEx_Skin_Sun_Exposed_Lower_leg_A375_escitalopram_10É M_6h.2	-0.0363497	0.195293	560	0.927684
GTEx_Skin_Sun_Exposed_Lower_leg_A375_BCL2.inhibitor_10É M_6h	-0.0378452	0.185688	560	0.927684
GTEx_Skin_Sun_Exposed_Lower_leg_A375_tyrphostin.47_10É M_6h	-0.0374209	0.188383	560	0.927684
GTEx_Skin_Sun_Exposed_Lower_leg_A375_BRD.A47832959_10É M_6h	-0.0366225	0.193519	560	0.927684
GTEx_Skin_Sun_Exposed_Lower_leg_A375_mitoxantrone_10É M_6h.1	-0.0360934	0.19697	560	0.927684
GTEx_Skin_Sun_Exposed_Lower_leg_A375_BRD.K66185150_5É M_24h	-0.0377085	0.186554	560	0.927684
GTEx_Skin_Sun_Exposed_Lower_leg_A375_BRD.K31175437_5É M_24h	-0.0365257	0.194148	560	0.927684
GTEx_Skin_Sun_Exposed_Lower_leg_A375_BRD.K35090513_5É M_24h	-0.0360125	0.1975	560	0.927684
GTEx_Skin_Sun_Exposed_Lower_leg_A375_vorinostat_10É M_24h.8	-0.0371099	0.190374	560	0.927684
GTEx_Skin_Sun_Exposed_Lower_leg_A375_SD.6.035.A12_5É M_24h	-0.0371583	0.190063	560	0.927684
GTEx_Skin_Sun_Exposed_Lower_leg_A375_BRD.K07613753_5É M_24h	-0.0378357	0.185748	560	0.927684
GTEx_Skin_Sun_Exposed_Lower_leg_A375_BRD.K54618558_5É M_24h	-0.0364191	0.194842	560	0.927684
GTEx_Skin_Sun_Exposed_Lower_leg_A375_vorinostat_500nM_24h.3	-0.0377318	0.186406	560	0.927684
GTEx_Skin_Sun_Exposed_Lower_leg_A375_BRD.K07807999_5É M_24h	-0.036227	0.196095	560	0.927684
GTEx_Skin_Sun_Exposed_Lower_leg_A375_BRD.K60809157_5É M_24h	-0.0377247	0.186451	560	0.927684
GTEx_Skin_Sun_Exposed_Lower_leg_A375_BRD.K74594501_5É M_24h	-0.0366148	0.193569	560	0.927684
GTEx_Skin_Sun_Exposed_Lower_leg_A375_BRD.K84143894_5É M_24h	-0.036194	0.196311	560	0.927684
GTEx_Skin_Sun_Exposed_Lower_leg_A375_BRD.K50608891_5É M_24h	-0.0366433	0.193384	560	0.927684
GTEx_Skin_Sun_Exposed_Lower_leg_A375_BRD.K62372763_5É M_24h	-0.0374102	0.188451	560	0.927684
GTEx_Skin_Sun_Exposed_Lower_leg_A375_BRD.K83072410_5É M_24h	-0.0377564	0.18625	560	0.927684
GTEx_Skin_Sun_Exposed_Lower_leg_A375_BRD.K33451389_5É M_24h	-0.037695	0.186639	560	0.927684
GTEx_Skin_Sun_Exposed_Lower_leg_A375_BRD.K67774729_5É M_24h	-0.0366967	0.193039	560	0.927684
GTEx_Skin_Sun_Exposed_Lower_leg_A375_BRD.K84787606_5É M_24h	-0.0377754	0.18613	560	0.927684
GTEx_Skin_Sun_Exposed_Lower_leg_A375_BRD.K24259871_5É M_24h	-0.0361412	0.196656	560	0.927684
GTEx_Skin_Sun_Exposed_Lower_leg_A375_BRD.K46730958_5É M_24h	-0.037335	0.188932	560	0.927684
GTEx_Skin_Sun_Exposed_Lower_leg_A375_BRD.K60024977_5É M_24h	-0.0370114	0.191007	560	0.927684
GTEx_Skin_Sun_Exposed_Lower_leg_A375_BRD.K17854785_5É M_24h	-0.0363334	0.1954	560	0.927684
GTEx_Skin_Sun_Exposed_Lower_leg_A375_BRD.K94274196_5É M_24h	-0.0373813	0.188636	560	0.927684
GTEx_Skin_Sun_Exposed_Lower_leg_A375_BRD.K15752270_5É M_24h	-0.0361103	0.196859	560	0.927684
GTEx_Skin_Sun_Exposed_Lower_leg_A375_BRD.K41120089_5É M_24h	-0.037609	0.187185	560	0.927684
GTEx_Skin_Sun_Exposed_Lower_leg_A375_BRD.K99874282_5É M_24h	-0.037511	0.187809	560	0.927684
GTEx_Skin_Sun_Exposed_Lower_leg_A375_BRD.K41404328_5É M_24h	-0.0360372	0.197338	560	0.927684
GTEx_Skin_Sun_Exposed_Lower_leg_A375_BRD.K09584219_5É M_24h	-0.0364301	0.19477	560	0.927684
GTEx_Skin_Sun_Exposed_Lower_leg_A375_BRD.K19204484_5É M_24h	-0.0368663	0.191942	560	0.927684
GTEx_Skin_Sun_Exposed_Lower_leg_A375_BRD.K77729938_5É M_24h	-0.0375128	0.187797	560	0.927684
GTEx_Skin_Sun_Exposed_Lower_leg_A375_BRD.K83980681_5É M_24h	-0.0374142	0.188426	560	0.927684
GTEx_Skin_Sun_Exposed_Lower_leg_A375_BRD.K88392283_5É M_24h	-0.0366275	0.193487	560	0.927684
GTEx_Skin_Sun_Exposed_Lower_leg_A375_BRD.K53833823_5É M_24h	-0.0363694	0.195165	560	0.927684
GTEx_Skin_Sun_Exposed_Lower_leg_A375_BRD.K71571889_5É M_24h	-0.0376275	0.187068	560	0.927684
GTEx_Skin_Sun_Exposed_Lower_leg_A375_SA.1463839_5É M_24h	-0.0375486	0.187569	560	0.927684
GTEx_Skin_Sun_Exposed_Lower_leg_A375_BRD.K22361536_5É M_24h	-0.0368398	0.192113	560	0.927684
GTEx_Skin_Sun_Exposed_Lower_leg_A375_BRD.K78088483_5É M_24h	-0.0368421	0.192098	560	0.927684
GTEx_Skin_Sun_Exposed_Lower_leg_A375_BRD.K17116894_5É M_24h	-0.0370984	0.190447	560	0.927684
GTEx_Skin_Sun_Exposed_Lower_leg_A375_BRD.K32631210_5É M_24h	-0.0370231	0.190932	560	0.927684
GTEx_Skin_Sun_Exposed_Lower_leg_A375_BRD.K44802037_5É M_24h	-0.0369307	0.191527	560	0.927684
GTEx_Skin_Sun_Exposed_Lower_leg_A375_BRD.K44874209_5É M_24h	-0.0365154	0.194215	560	0.927684
GTEx_Skin_Sun_Exposed_Lower_leg_A375_BRD.K54260596_5É M_24h	-0.0370023	0.191066	560	0.927684
GTEx_Skin_Sun_Exposed_Lower_leg_A375_BRD.K65946722_5É M_24h	-0.0378554	0.185623	560	0.927684
GTEx_Skin_Sun_Exposed_Lower_leg_A375_BRD.K78018080_5É M_24h	-0.0368167	0.192262	560	0.927684
GTEx_Skin_Sun_Exposed_Lower_leg_A375_BRD.K90928795_5É M_24h	-0.036494	0.194354	560	0.927684
GTEx_Skin_Sun_Exposed_Lower_leg_A375_BRD.K07040635_5É M_24h	-0.0369189	0.191603	560	0.927684
GTEx_Skin_Sun_Exposed_Lower_leg_A375_BRD.K30007764_5É M_24h	-0.0372248	0.189637	560	0.927684
GTEx_Skin_Sun_Exposed_Lower_leg_A375_BRD.K32893176_5É M_24h	-0.0370082	0.191027	560	0.927684
GTEx_Skin_Sun_Exposed_Lower_leg_A375_BRD.K49508167_5É M_24h	-0.0372404	0.189537	560	0.927684
GTEx_Skin_Sun_Exposed_Lower_leg_A375_BRD.K00845702_5É M_24h	-0.0370229	0.190933	560	0.927684
GTEx_Skin_Sun_Exposed_Lower_leg_A375_BRD.K49870009_5É M_24h	-0.0372839	0.189258	560	0.927684
GTEx_Skin_Sun_Exposed_Lower_leg_A375_BRD.K63325940_5É M_24h	-0.03693	0.191531	560	0.927684
GTEx_Skin_Sun_Exposed_Lower_leg_A375_BRD.K65857447_5É M_24h	-0.036234	0.196049	560	0.927684
GTEx_Skin_Sun_Exposed_Lower_leg_A375_BRD.K67074672_5É M_24h	-0.0369566	0.19136	560	0.927684
GTEx_Skin_Sun_Exposed_Lower_leg_A375_BRD.K73427206_10É M_24h	-0.0366672	0.19323	560	0.927684
GTEx_Skin_Sun_Exposed_Lower_leg_A375_vorinostat_10É M_24h.26	-0.0371189	0.190316	560	0.927684
GTEx_Skin_Sun_Exposed_Lower_leg_A375_LY.294002_10É M_24h.2	-0.036211	0.196199	560	0.927684
GTEx_Skin_Sun_Exposed_Lower_leg_A375_BRD.K28138218_10É M_24h	-0.036378	0.195109	560	0.927684
GTEx_Skin_Sun_Exposed_Lower_leg_A375_BRD.K46047563_10É M_24h	-0.0363618	0.195215	560	0.927684
GTEx_Skin_Sun_Exposed_Lower_leg_A375_vorinostat_500nM_24h.21	-0.0371675	0.190004	560	0.927684
GTEx_Skin_Sun_Exposed_Lower_leg_A375_BRD.K88114920_10É M_24h	-0.0376532	0.186904	560	0.927684
GTEx_Skin_Sun_Exposed_Lower_leg_A375_avrainvillamide.analog.5_0.04É M_24h	-0.0366522	0.193327	560	0.927684
GTEx_Skin_Sun_Exposed_Lower_leg_A375_BRD.K98645985_0.37É M_24h	-0.0370334	0.190865	560	0.927684
GTEx_Skin_Sun_Exposed_Lower_leg_A375_tert.butylhydroquinone_100É M_24h	-0.0370248	0.190921	560	0.927684
GTEx_Skin_Sun_Exposed_Lower_leg_A375_BL003.049.HDAC3_0.04É M_24h	-0.0366222	0.193521	560	0.927684
GTEx_Skin_Sun_Exposed_Lower_leg_A375_BRD.K64106162_0.37É M_24h	-0.0375411	0.187617	560	0.927684
GTEx_Skin_Sun_Exposed_Lower_leg_A375_apicidin_10É M_24h	-0.0368879	0.191802	560	0.927684
GTEx_Skin_Sun_Exposed_Lower_leg_A375_entinostat_0.04É M_24h	-0.0373622	0.188758	560	0.927684
GTEx_Skin_Not_Sun_Exposed_Suprapubic_A375_SAR.245408_0.12um_24h	-0.0416531	0.188752	451	0.927684
GTEx_Skin_Not_Sun_Exposed_Suprapubic_A375_torin.2_3.33um_24h	-0.0410112	0.192453	451	0.927684
GTEx_Skin_Not_Sun_Exposed_Suprapubic_A375_torin.2_1.11um_24h	-0.0402328	0.196999	451	0.927684
GTEx_Skin_Not_Sun_Exposed_Suprapubic_A375_geldanamycin_3.33um_24h	-0.0412073	0.191317	451	0.927684
GTEx_Skin_Not_Sun_Exposed_Suprapubic_A375_tivantinib_3.33um_24h	-0.0408026	0.193665	451	0.927684
GTEx_Skin_Not_Sun_Exposed_Suprapubic_A375_A.66_3.33um_24h	-0.0405195	0.195317	451	0.927684
GTEx_Skin_Not_Sun_Exposed_Suprapubic_A375_AST.1306_0.37um_24h	-0.040826	0.193529	451	0.927684
GTEx_Skin_Not_Sun_Exposed_Suprapubic_A375_tanespimycin_10.0um_24h.1	-0.04167	0.188655	451	0.927684
GTEx_Skin_Not_Sun_Exposed_Suprapubic_A375_methylstat_0.04um_24h	-0.0406125	0.194773	451	0.927684
GTEx_Skin_Not_Sun_Exposed_Suprapubic_A375_anacardic.acid_0.04um_24h	-0.0413602	0.190435	451	0.927684
GTEx_Skin_Not_Sun_Exposed_Suprapubic_A375_tanespimycin_10.0um_24h.2	-0.0419061	0.187305	451	0.927684
GTEx_Skin_Not_Sun_Exposed_Suprapubic_A375_salermide_10.0um_6h.2	-0.041854	0.187603	451	0.927684
GTEx_Skin_Not_Sun_Exposed_Suprapubic_A375_CYT387_1.0um_6h.1	-0.0412869	0.190858	451	0.927684
GTEx_Skin_Not_Sun_Exposed_Suprapubic_A375_staurosporine_1.0um_6h.4	-0.0415507	0.189339	451	0.927684
GTEx_Skin_Not_Sun_Exposed_Suprapubic_A375_NVP.BEZ235_1.0um_6h.1	-0.0407425	0.194015	451	0.927684
GTEx_Skin_Not_Sun_Exposed_Suprapubic_A375_bortezomib_20.0um_24h.8	-0.0411254	0.191791	451	0.927684
GTEx_Skin_Not_Sun_Exposed_Suprapubic_A375_rebamipide_1.11um_24h	-0.0407193	0.19415	451	0.927684
GTEx_Skin_Not_Sun_Exposed_Suprapubic_A375_tesaglitazar_3.33um_24h	-0.0403133	0.196526	451	0.927684
GTEx_Skin_Not_Sun_Exposed_Suprapubic_A375_bortezomib_20.0um_24h.12	-0.041175	0.191504	451	0.927684
GTEx_Skin_Not_Sun_Exposed_Suprapubic_A375_bortezomib_20.0um_24h.15	-0.0402747	0.196753	451	0.927684
GTEx_Skin_Not_Sun_Exposed_Suprapubic_A375_carprofen_0.04um_24h	-0.0409134	0.19302	451	0.927684
GTEx_Skin_Not_Sun_Exposed_Suprapubic_A375_bambuterol_0.12um_24h	-0.041361	0.190431	451	0.927684
GTEx_Skin_Not_Sun_Exposed_Suprapubic_A375_MG.132_20.0um_24h.15	-0.0412527	0.191055	451	0.927684
GTEx_Skin_Not_Sun_Exposed_Suprapubic_A375_fluoxetine_10.0um_24h	-0.0402029	0.197175	451	0.927684
GTEx_Skin_Not_Sun_Exposed_Suprapubic_A375_rimexolone_1.11um_24h	-0.0419034	0.187321	451	0.927684
GTEx_Skin_Not_Sun_Exposed_Suprapubic_A375_metixene_0.37um_24h	-0.0403558	0.196277	451	0.927684
GTEx_Skin_Not_Sun_Exposed_Suprapubic_A375_mianserin_1.11um_24h	-0.0412093	0.191306	451	0.927684
GTEx_Skin_Not_Sun_Exposed_Suprapubic_A375_bortezomib_20.0um_24h.38	-0.0404105	0.195956	451	0.927684
GTEx_Skin_Not_Sun_Exposed_Suprapubic_A375_amlodipine_0.12um_24h	-0.0416327	0.188869	451	0.927684
GTEx_Skin_Not_Sun_Exposed_Suprapubic_A375_ABT.239_10.0um_24h	-0.0402946	0.196636	451	0.927684
GTEx_Skin_Not_Sun_Exposed_Suprapubic_A375_voreloxin_10.0um_24h	-0.0419926	0.186812	451	0.927684
GTEx_Skin_Not_Sun_Exposed_Suprapubic_A375_MG.132_20.0um_24h.38	-0.0410999	0.191939	451	0.927684
GTEx_Skin_Not_Sun_Exposed_Suprapubic_A375_MG.132_20.0um_24h.42	-0.0421292	0.186035	451	0.927684
GTEx_Skin_Not_Sun_Exposed_Suprapubic_A375_bortezomib_20.0um_24h.52	-0.0410278	0.192356	451	0.927684
GTEx_Skin_Not_Sun_Exposed_Suprapubic_A375_TAS.103_0.04um_24h	-0.0419921	0.186815	451	0.927684
GTEx_Skin_Not_Sun_Exposed_Suprapubic_A375_varespladib_0.04um_24h	-0.040431	0.195836	451	0.927684
GTEx_Skin_Not_Sun_Exposed_Suprapubic_A375_MG.132_20.0um_24h.48	-0.0405989	0.194853	451	0.927684
GTEx_Skin_Not_Sun_Exposed_Suprapubic_A375_MG.132_20.0um_24h.53	-0.0420257	0.186624	451	0.927684
GTEx_Skin_Not_Sun_Exposed_Suprapubic_A375_sufentanil_1.11um_24h	-0.0416103	0.188997	451	0.927684
GTEx_Skin_Not_Sun_Exposed_Suprapubic_A375_2.methoxyestradiol_1.11um_24h	-0.0420621	0.186417	451	0.927684
GTEx_Skin_Not_Sun_Exposed_Suprapubic_A375_bortezomib_20.0um_24h.78	-0.0416158	0.188966	451	0.927684
GTEx_Skin_Not_Sun_Exposed_Suprapubic_A375_bortezomib_20.0um_24h.81	-0.0417427	0.188239	451	0.927684
GTEx_Skin_Not_Sun_Exposed_Suprapubic_A375_MG.132_20.0um_24h.81	-0.0416034	0.189037	451	0.927684
GTEx_Skin_Not_Sun_Exposed_Suprapubic_A375_gemcitabine_0.37um_24h	-0.041602	0.189045	451	0.927684
GTEx_Skin_Not_Sun_Exposed_Suprapubic_A375_XL.888_0.04um_24h	-0.0405988	0.194854	451	0.927684
GTEx_Skin_Not_Sun_Exposed_Suprapubic_A375_raclopride_3.33um_24h	-0.0419722	0.186929	451	0.927684
GTEx_Skin_Not_Sun_Exposed_Suprapubic_A375_docetaxel_3.33um_24h	-0.0419716	0.186932	451	0.927684
GTEx_Skin_Not_Sun_Exposed_Suprapubic_A375_trovafloxacin_0.04um_24h	-0.0409068	0.193059	451	0.927684
GTEx_Skin_Not_Sun_Exposed_Suprapubic_A375_roquinimex_0.04um_24h	-0.0416446	0.188801	451	0.927684
GTEx_Skin_Not_Sun_Exposed_Suprapubic_A375_camptothecin_3.33um_24h	-0.0420475	0.1865	451	0.927684
GTEx_Skin_Not_Sun_Exposed_Suprapubic_A375_efavirenz_0.37um_24h	-0.0411834	0.191456	451	0.927684
GTEx_Skin_Not_Sun_Exposed_Suprapubic_A375_roxithromycin_3.33um_24h	-0.0407132	0.194185	451	0.927684
GTEx_Skin_Not_Sun_Exposed_Suprapubic_A375_bortezomib_20.0um_24h.142	-0.0414137	0.190127	451	0.927684
GTEx_Skin_Not_Sun_Exposed_Suprapubic_A375_testosterone_10.0um_24h	-0.0401603	0.197426	451	0.927684
GTEx_Skin_Not_Sun_Exposed_Suprapubic_A375_ketoconazole_1.11um_24h	-0.041982	0.186873	451	0.927684
GTEx_Skin_Not_Sun_Exposed_Suprapubic_A375_BMS.927711_3.33um_24h	-0.0404501	0.195723	451	0.927684
GTEx_Skin_Not_Sun_Exposed_Suprapubic_A375_SCH.28080_3.33um_24h	-0.0406987	0.19427	451	0.927684
GTEx_Skin_Not_Sun_Exposed_Suprapubic_A375_oxiconazole_3.33um_24h	-0.0420876	0.186272	451	0.927684
GTEx_Skin_Not_Sun_Exposed_Suprapubic_A375_dacinostat_10.0um_24h	-0.0404608	0.195661	451	0.927684
GTEx_Skin_Not_Sun_Exposed_Suprapubic_A375_pentoxifylline_0.12um_24h	-0.0409109	0.193035	451	0.927684
GTEx_Skin_Not_Sun_Exposed_Suprapubic_A375_mebendazole_1.11um_24h	-0.0405377	0.19521	451	0.927684
GTEx_Skin_Not_Sun_Exposed_Suprapubic_A375_MG.132_20.0um_24h.154	-0.0420175	0.186671	451	0.927684
GTEx_Skin_Not_Sun_Exposed_Suprapubic_A375_vinpocetine_0.12um_24h	-0.0404054	0.195986	451	0.927684
GTEx_Skin_Not_Sun_Exposed_Suprapubic_A375_anecortave.acetate_3.33um_24h	-0.040724	0.194123	451	0.927684
GTEx_Skin_Not_Sun_Exposed_Suprapubic_A375_MK.1775_3.33um_24h.1	-0.0401896	0.197254	451	0.927684
GTEx_Skin_Not_Sun_Exposed_Suprapubic_A375_MG.132_20.0um_24h.163	-0.0408126	0.193606	451	0.927684
GTEx_Skin_Not_Sun_Exposed_Suprapubic_A375_bortezomib_20.0um_24h.169	-0.0419085	0.187292	451	0.927684
GTEx_Skin_Not_Sun_Exposed_Suprapubic_A375_dapsone_10.0um_24h	-0.0413173	0.190683	451	0.927684
GTEx_Skin_Not_Sun_Exposed_Suprapubic_A375_CI.966_0.04um_24h	-0.0412568	0.191032	451	0.927684
GTEx_Skin_Not_Sun_Exposed_Suprapubic_A375_haloperidol_0.04um_24h	-0.0401444	0.19752	451	0.927684
GTEx_Skin_Not_Sun_Exposed_Suprapubic_A375_MG.132_20.0um_24h.177	-0.0406427	0.194597	451	0.927684
GTEx_Skin_Not_Sun_Exposed_Suprapubic_A375_cordycepin_1.11um_24h	-0.0410721	0.1921	451	0.927684
GTEx_Skin_Not_Sun_Exposed_Suprapubic_A375_pazufloxacin_0.04um_24h	-0.0402668	0.1968	451	0.927684
GTEx_Skin_Not_Sun_Exposed_Suprapubic_A375_ixazomib.citrate_1.11um_24h	-0.0421299	0.186031	451	0.927684
GTEx_Skin_Not_Sun_Exposed_Suprapubic_A375_SK.F.10047...._0.37um_24h	-0.0411385	0.191715	451	0.927684
GTEx_Skin_Not_Sun_Exposed_Suprapubic_A375_masoprocol_10.0um_24h	-0.0414142	0.190124	451	0.927684
GTEx_Skin_Not_Sun_Exposed_Suprapubic_A375_bortezomib_20.0um_24h.220	-0.0408641	0.193307	451	0.927684
GTEx_Skin_Not_Sun_Exposed_Suprapubic_A375_mepacrine_3.33um_24h	-0.041998	0.186782	451	0.927684
GTEx_Skin_Not_Sun_Exposed_Suprapubic_A375_MG.132_20.0um_24h.214	-0.0405985	0.194855	451	0.927684
GTEx_Skin_Not_Sun_Exposed_Suprapubic_A375_riociguat_3.33um_24h	-0.0415562	0.189308	451	0.927684
GTEx_Skin_Not_Sun_Exposed_Suprapubic_A375_bortezomib_20.0um_24h.237	-0.04085	0.193389	451	0.927684
GTEx_Skin_Not_Sun_Exposed_Suprapubic_A375_avasimibe_1.11um_24h	-0.0406977	0.194276	451	0.927684
GTEx_Skin_Not_Sun_Exposed_Suprapubic_A375_CEP.37440_3.33um_24h	-0.0411133	0.191861	451	0.927684
GTEx_Skin_Not_Sun_Exposed_Suprapubic_A375_valrubicin_10.0um_24h	-0.0412175	0.191259	451	0.927684
GTEx_Skin_Not_Sun_Exposed_Suprapubic_A375_MG.132_20.0um_24h.247	-0.0418612	0.187562	451	0.927684
GTEx_Skin_Not_Sun_Exposed_Suprapubic_A375_bortezomib_20.0um_24h.260	-0.0402566	0.196859	451	0.927684
GTEx_Skin_Not_Sun_Exposed_Suprapubic_A375_naphazoline_0.12um_24h	-0.0407656	0.19388	451	0.927684
GTEx_Skin_Not_Sun_Exposed_Suprapubic_A375_CYT387_0.12um_24h.1	-0.0406379	0.194625	451	0.927684
GTEx_Skin_Not_Sun_Exposed_Suprapubic_A375_carbimazole_0.12um_24h	-0.0418173	0.187812	451	0.927684
GTEx_Skin_Not_Sun_Exposed_Suprapubic_A375_bortezomib_20.0um_24h.281	-0.040425	0.195871	451	0.927684
GTEx_Skin_Not_Sun_Exposed_Suprapubic_A375_bazedoxifene_10.0um_24h	-0.0418672	0.187527	451	0.927684
GTEx_Skin_Not_Sun_Exposed_Suprapubic_A375_nortriptyline_0.37um_24h	-0.040568	0.195033	451	0.927684
GTEx_Skin_Not_Sun_Exposed_Suprapubic_A375_triamterene_3.33um_24h	-0.0411883	0.191427	451	0.927684
GTEx_Skin_Not_Sun_Exposed_Suprapubic_A375_chloroquine_1.11um_24h	-0.0421184	0.186097	451	0.927684
GTEx_Skin_Not_Sun_Exposed_Suprapubic_A375_imatinib_0.04um_24h.1	-0.0413819	0.19031	451	0.927684
GTEx_Skin_Not_Sun_Exposed_Suprapubic_A375_AZD.8931_3.33um_24h	-0.0417194	0.188372	451	0.927684
GTEx_Skin_Not_Sun_Exposed_Suprapubic_A375_MG.132_20.0um_24h.296	-0.040922	0.19297	451	0.927684
GTEx_Skin_Not_Sun_Exposed_Suprapubic_A375_GSK.461364_3.33um_24h.1	-0.0401517	0.197477	451	0.927684
GTEx_Skin_Not_Sun_Exposed_Suprapubic_A375_oxandrolone_1.11um_24h	-0.0403356	0.196395	451	0.927684
GTEx_Skin_Not_Sun_Exposed_Suprapubic_A375_MD.920_0.02um_24h	-0.0413625	0.190422	451	0.927684
GTEx_Skin_Not_Sun_Exposed_Suprapubic_A375_quizartinib_0.37um_24h.1	-0.0405016	0.195422	451	0.927684
GTEx_Skin_Not_Sun_Exposed_Suprapubic_A375_tacrolimus_0.12um_24h	-0.0410337	0.192322	451	0.927684
GTEx_Skin_Not_Sun_Exposed_Suprapubic_A375_MG.132_20.0um_24h.309	-0.0413609	0.190431	451	0.927684
GTEx_Skin_Sun_Exposed_Lower_leg_A375_crizotinib_10.0um_24h	-0.0364046	0.194936	560	0.927684
GTEx_Skin_Sun_Exposed_Lower_leg_A375_TG.101348_10.0um_24h	-0.036246	0.195971	560	0.927684
GTEx_Skin_Sun_Exposed_Lower_leg_A375_CHIR.99021_10.0um_24h	-0.0378046	0.185945	560	0.927684
GTEx_Skin_Sun_Exposed_Lower_leg_A375_XMD.885_0.04um_24h	-0.0363323	0.195407	560	0.927684
GTEx_Skin_Sun_Exposed_Lower_leg_A375_tyrphostin.AG.1478_0.04um_24h	-0.0377172	0.186498	560	0.927684
GTEx_Skin_Sun_Exposed_Lower_leg_A375_GSK.3.inhibitor.II_3.33um_24h	-0.0368305	0.192173	560	0.927684
GTEx_Skin_Sun_Exposed_Lower_leg_A375_GSK.1070916_0.37um_24h	-0.037568	0.187446	560	0.927684
GTEx_Skin_Sun_Exposed_Lower_leg_A375_JQ1...._3.33um_24h.1	-0.0368474	0.192064	560	0.927684
GTEx_Skin_Sun_Exposed_Lower_leg_A375_BRD.K68548958_3.33um_24h	-0.0377229	0.186462	560	0.927684
GTEx_Skin_Sun_Exposed_Lower_leg_A375_anacardic.acid_0.12um_24h	-0.0376204	0.187112	560	0.927684
GTEx_Skin_Sun_Exposed_Lower_leg_A375_AZ.20_10.0um_24h	-0.0373714	0.188699	560	0.927684
GTEx_Skin_Sun_Exposed_Lower_leg_A375_SB.203580_0.12um_24h	-0.0362368	0.196031	560	0.927684
GTEx_Skin_Sun_Exposed_Lower_leg_A375_JQ1...._1.0um_6h.2	-0.0363327	0.195404	560	0.927684
GTEx_Skin_Sun_Exposed_Lower_leg_A375_smer.3_10.0um_6h	-0.0367944	0.192406	560	0.927684
GTEx_Skin_Sun_Exposed_Lower_leg_A375_compounde_0.1um_6h.1	-0.0376374	0.187005	560	0.927684
GTEx_Skin_Sun_Exposed_Lower_leg_A375_sotrastaurin_10.0um_6h	-0.0372526	0.189459	560	0.927684
GTEx_Skin_Sun_Exposed_Lower_leg_A375_vu0155056_1.0um_6h	-0.036381	0.195089	560	0.927684
GTEx_Skin_Sun_Exposed_Lower_leg_A375_TG.101348_8.0um_6h.1	-0.0362467	0.195966	560	0.927684
GTEx_Skin_Sun_Exposed_Lower_leg_A375_verteporfin_5.0um_6h	-0.0363407	0.195353	560	0.927684
GTEx_Skin_Sun_Exposed_Lower_leg_A375_vorinostat_1.0um_6h.8	-0.0361891	0.196343	560	0.927684
GTEx_Skin_Sun_Exposed_Lower_leg_A375_bortezomib_20.0um_24h	-0.0365162	0.194209	560	0.927684
GTEx_Skin_Sun_Exposed_Lower_leg_A375_indobufen_0.37um_24h	-0.0369322	0.191517	560	0.927684
GTEx_Skin_Sun_Exposed_Lower_leg_A375_bortezomib_20.0um_24h.18	-0.0374874	0.187959	560	0.927684
GTEx_Skin_Sun_Exposed_Lower_leg_A375_PRX.08066_1.11um_24h	-0.0365309	0.194114	560	0.927684
GTEx_Skin_Sun_Exposed_Lower_leg_A375_indirubin_1.11um_24h	-0.0361184	0.196806	560	0.927684
GTEx_Skin_Sun_Exposed_Lower_leg_A375_lenalidomide_1.11um_24h	-0.036426	0.194797	560	0.927684
GTEx_Skin_Sun_Exposed_Lower_leg_A375_MG.132_20.0um_24h.32	-0.0377387	0.186362	560	0.927684
GTEx_Skin_Sun_Exposed_Lower_leg_A375_odanacatib_10.0um_24h	-0.0362317	0.196064	560	0.927684
GTEx_Skin_Sun_Exposed_Lower_leg_A375_CYT.997_3.33um_24h	-0.0365794	0.193799	560	0.927684
GTEx_Skin_Sun_Exposed_Lower_leg_A375_MG.132_20.0um_24h.39	-0.0376276	0.187067	560	0.927684
GTEx_Skin_Sun_Exposed_Lower_leg_A375_saracatinib_10.0um_24h.2	-0.0377927	0.18602	560	0.927684
GTEx_Skin_Sun_Exposed_Lower_leg_A375_MG.132_20.0um_24h.43	-0.0367904	0.192432	560	0.927684
GTEx_Skin_Sun_Exposed_Lower_leg_A375_irinotecan_3.33um_24h	-0.0377351	0.186385	560	0.927684
GTEx_Skin_Sun_Exposed_Lower_leg_A375_merimepodib_1.11um_24h	-0.0375614	0.187488	560	0.927684
GTEx_Skin_Sun_Exposed_Lower_leg_A375_SB.242235_0.37um_24h	-0.0372499	0.189476	560	0.927684
GTEx_Skin_Sun_Exposed_Lower_leg_A375_SB.242235_0.04um_24h	-0.0360913	0.196983	560	0.927684
GTEx_Skin_Sun_Exposed_Lower_leg_A375_atovaquone_0.04um_24h	-0.0376578	0.186875	560	0.927684
GTEx_Skin_Sun_Exposed_Lower_leg_A375_sulmazole_1.11um_24h	-0.0364046	0.194936	560	0.927684
GTEx_Skin_Sun_Exposed_Lower_leg_A375_camostat.mesilate_0.04um_24h	-0.0371969	0.189815	560	0.927684
GTEx_Skin_Sun_Exposed_Lower_leg_A375_anastrozole_0.04um_24h	-0.0372174	0.189684	560	0.927684
GTEx_Skin_Sun_Exposed_Lower_leg_A375_WAY.362450_10.0um_24h	-0.0374909	0.187936	560	0.927684
GTEx_Skin_Sun_Exposed_Lower_leg_A375_niclosamide_0.12um_24h	-0.0378496	0.18566	560	0.927684
GTEx_Skin_Sun_Exposed_Lower_leg_A375_hydroflumethiazide_0.12um_24h	-0.0360319	0.197373	560	0.927684
GTEx_Skin_Sun_Exposed_Lower_leg_A375_bortezomib_20.0um_24h.79	-0.0376515	0.186915	560	0.927684
GTEx_Skin_Sun_Exposed_Lower_leg_A375_perindopril_0.12um_24h	-0.0363506	0.195288	560	0.927684
GTEx_Skin_Sun_Exposed_Lower_leg_A375_nicotinamide_0.12um_24h	-0.0363059	0.19558	560	0.927684
GTEx_Skin_Sun_Exposed_Lower_leg_A375_apafant_3.33um_24h	-0.0364314	0.194762	560	0.927684
GTEx_Skin_Sun_Exposed_Lower_leg_A375_CX.5461_10.0um_24h.1	-0.0373457	0.188863	560	0.927684
GTEx_Skin_Sun_Exposed_Lower_leg_A375_bortezomib_20.0um_24h.102	-0.036465	0.194542	560	0.927684
GTEx_Skin_Sun_Exposed_Lower_leg_A375_midostaurin_10.0um_24h	-0.0373818	0.188633	560	0.927684
GTEx_Skin_Sun_Exposed_Lower_leg_A375_gemcitabine_10.0um_24h	-0.0376995	0.18661	560	0.927684
GTEx_Skin_Sun_Exposed_Lower_leg_A375_milnacipran_0.12um_24h	-0.0366496	0.193344	560	0.927684
GTEx_Skin_Sun_Exposed_Lower_leg_A375_milnacipran_0.04um_24h	-0.0370963	0.190461	560	0.927684
GTEx_Skin_Sun_Exposed_Lower_leg_A375_cabazitaxel_3.33um_24h	-0.0362549	0.195913	560	0.927684
GTEx_Skin_Sun_Exposed_Lower_leg_A375_BMS.599626_10.0um_24h	-0.0369198	0.191597	560	0.927684
GTEx_Skin_Sun_Exposed_Lower_leg_A375_bortezomib_20.0um_24h.125	-0.0371179	0.190322	560	0.927684
GTEx_Skin_Sun_Exposed_Lower_leg_A375_bortezomib_20.0um_24h.131	-0.0369412	0.191459	560	0.927684
GTEx_Skin_Sun_Exposed_Lower_leg_A375_bortezomib_20.0um_24h.135	-0.0367454	0.192723	560	0.927684
GTEx_Skin_Sun_Exposed_Lower_leg_A375_MG.132_20.0um_24h.129	-0.0363422	0.195342	560	0.927684
GTEx_Skin_Sun_Exposed_Lower_leg_A375_MG.132_20.0um_24h.144	-0.0374422	0.188247	560	0.927684
GTEx_Skin_Sun_Exposed_Lower_leg_A375_norethisterone_10.0um_24h	-0.036466	0.194536	560	0.927684
GTEx_Skin_Sun_Exposed_Lower_leg_A375_deoxycholic.acid_3.33um_24h	-0.0368797	0.191856	560	0.927684
GTEx_Skin_Sun_Exposed_Lower_leg_A375_chlorprothixene_0.12um_24h	-0.036486	0.194406	560	0.927684
GTEx_Skin_Sun_Exposed_Lower_leg_A375_cytisine_3.33um_24h	-0.0367559	0.192655	560	0.927684
GTEx_Skin_Sun_Exposed_Lower_leg_A375_guanaben.acetate_0.04um_24h	-0.0364506	0.194637	560	0.927684
GTEx_Skin_Sun_Exposed_Lower_leg_A375_mebendazole_10.0um_24h	-0.0370836	0.190543	560	0.927684
GTEx_Skin_Sun_Exposed_Lower_leg_A375_quinidine_0.37um_24h	-0.0363247	0.195457	560	0.927684
GTEx_Skin_Sun_Exposed_Lower_leg_A375_combretastatin.A.4_0.12um_24h	-0.0365996	0.193668	560	0.927684
GTEx_Skin_Sun_Exposed_Lower_leg_A375_R.547_3.33um_24h	-0.0371984	0.189806	560	0.927684
GTEx_Skin_Sun_Exposed_Lower_leg_A375_ripasudil_10.0um_24h	-0.0365323	0.194105	560	0.927684
GTEx_Skin_Sun_Exposed_Lower_leg_A375_MK.1775_10.0um_24h.1	-0.0375125	0.187799	560	0.927684
GTEx_Skin_Sun_Exposed_Lower_leg_A375_risperidone_0.04um_24h	-0.0377498	0.186292	560	0.927684
GTEx_Skin_Sun_Exposed_Lower_leg_A375_niguldipine_0.04um_24h	-0.037629	0.187058	560	0.927684
GTEx_Skin_Sun_Exposed_Lower_leg_A375_dipyridamole_0.04um_24h	-0.0378431	0.185701	560	0.927684
GTEx_Skin_Sun_Exposed_Lower_leg_A375_SB.705498_3.33um_24h	-0.0376658	0.186825	560	0.927684
GTEx_Skin_Sun_Exposed_Lower_leg_A375_haloperidol_0.37um_24h	-0.037859	0.185601	560	0.927684
GTEx_Skin_Sun_Exposed_Lower_leg_A375_arglabin_0.37um_24h	-0.0377443	0.186327	560	0.927684
GTEx_Skin_Sun_Exposed_Lower_leg_A375_PHA.793887_3.33um_24h.1	-0.0374701	0.188069	560	0.927684
GTEx_Skin_Sun_Exposed_Lower_leg_A375_MG.132_20.0um_24h.194	-0.0360441	0.197293	560	0.927684
GTEx_Skin_Sun_Exposed_Lower_leg_A375_fludroxycortide_3.33um_24h	-0.0365747	0.19383	560	0.927684
GTEx_Skin_Sun_Exposed_Lower_leg_A375_dicoumarol_10.0um_24h	-0.0375101	0.187814	560	0.927684
GTEx_Skin_Sun_Exposed_Lower_leg_A375_XBD.173_3.33um_24h	-0.0375506	0.187556	560	0.927684
GTEx_Skin_Sun_Exposed_Lower_leg_A375_nilotinib_10.0um_24h.1	-0.0370014	0.191071	560	0.927684
GTEx_Skin_Sun_Exposed_Lower_leg_A375_aclidinium_0.04um_24h	-0.0373981	0.188528	560	0.927684
GTEx_Skin_Sun_Exposed_Lower_leg_A375_epothilone.b_0.37um_24h	-0.0364663	0.194534	560	0.927684
GTEx_Skin_Sun_Exposed_Lower_leg_A375_PF.03814735_10.0um_24h	-0.0367646	0.192599	560	0.927684
GTEx_Skin_Sun_Exposed_Lower_leg_A375_BAY.87.2243_10.0um_24h	-0.0360691	0.197129	560	0.927684
GTEx_Skin_Sun_Exposed_Lower_leg_A375_CO.102862_10.0um_24h	-0.0373532	0.188815	560	0.927684
GTEx_Skin_Sun_Exposed_Lower_leg_A375_triptolide_1.11um_24h	-0.0371709	0.189982	560	0.927684
GTEx_Skin_Sun_Exposed_Lower_leg_A375_atorvastatin_10.0um_24h	-0.0368585	0.191992	560	0.927684
GTEx_Skin_Sun_Exposed_Lower_leg_A375_volasertib_1.11um_24h	-0.0369986	0.191089	560	0.927684
GTEx_Skin_Sun_Exposed_Lower_leg_A375_MG.132_20.0um_24h.244	-0.036509	0.194256	560	0.927684
GTEx_Skin_Sun_Exposed_Lower_leg_A375_D.serine_1.11um_24h	-0.0378183	0.185858	560	0.927684
GTEx_Skin_Sun_Exposed_Lower_leg_A375_vidarabine_0.37um_24h	-0.0376388	0.186996	560	0.927684
GTEx_Skin_Sun_Exposed_Lower_leg_A375_MG.132_20.0um_24h.248	-0.0364397	0.194707	560	0.927684
GTEx_Skin_Sun_Exposed_Lower_leg_A375_exemestane_1.11um_24h	-0.0362192	0.196146	560	0.927684
GTEx_Skin_Sun_Exposed_Lower_leg_A375_naftifine_0.12um_24h	-0.0376161	0.18714	560	0.927684
GTEx_Skin_Sun_Exposed_Lower_leg_A375_procainamide_0.37um_24h	-0.0365984	0.193676	560	0.927684
GTEx_Skin_Sun_Exposed_Lower_leg_A375_rizatriptan_0.04um_24h	-0.0367579	0.192642	560	0.927684
GTEx_Skin_Sun_Exposed_Lower_leg_A375_genz.644282_0.37um_24h	-0.036174	0.196442	560	0.927684
GTEx_Skin_Sun_Exposed_Lower_leg_A375_AVL.292_0.37um_24h	-0.0367403	0.192756	560	0.927684
GTEx_Skin_Sun_Exposed_Lower_leg_A375_pyrimethamine_0.12um_24h	-0.0373786	0.188653	560	0.927684
GTEx_Skin_Sun_Exposed_Lower_leg_A375_MG.132_20.0um_24h.281	-0.0368584	0.191993	560	0.927684
GTEx_Skin_Sun_Exposed_Lower_leg_A375_zaleplon_3.33um_24h	-0.0371035	0.190415	560	0.927684
GTEx_Skin_Sun_Exposed_Lower_leg_A375_VX.661_3.33um_24h	-0.0373669	0.188728	560	0.927684
GTEx_Skin_Sun_Exposed_Lower_leg_A375_amiloride_3.33um_24h	-0.0367396	0.19276	560	0.927684
GTEx_Skin_Sun_Exposed_Lower_leg_A375_malotilate_0.12um_24h	-0.0376574	0.186877	560	0.927684
GTEx_Skin_Sun_Exposed_Lower_leg_A375_oxandrolone_10.0um_24h	-0.0372741	0.189321	560	0.927684
GTEx_Skin_Sun_Exposed_Lower_leg_A375_oxandrolone_3.33um_24h	-0.0364741	0.194483	560	0.927684
GTEx_Skin_Sun_Exposed_Lower_leg_A375_quizartinib_1.11um_24h.1	-0.0360163	0.197475	560	0.927684
GTEx_Skin_Sun_Exposed_Lower_leg_A375_quizartinib_0.04um_24h.1	-0.0377217	0.186469	560	0.927684
GTEx_Skin_Sun_Exposed_Lower_leg_A375_safingol_0.04um_24h	-0.0370642	0.190667	560	0.927684
GTEx_Skin_Sun_Exposed_Lower_leg_A375_eflornithine_1.11um_24h	-0.0374933	0.187921	560	0.927684
GTEx_Skin_Not_Sun_Exposed_Suprapubic_SKMEL1_rottlerin_10É M_6h	-0.0420338	0.186578	451	0.927684
GTEx_Skin_Not_Sun_Exposed_Suprapubic_SKMEL1_LE.135_20É M_6h	-0.0414881	0.189699	451	0.927684
GTEx_Skin_Sun_Exposed_Lower_leg_SKMEL1_emetine_500nM_6h	-0.036915	0.191628	560	0.927684
GTEx_Skin_Sun_Exposed_Lower_leg_SKMEL1_FGIN.1.27_10É M_6h	-0.0367786	0.192509	560	0.927684
GTEx_Skin_Sun_Exposed_Lower_leg_SKMEL1_DC.45.A2_10É M_6h	-0.0370229	0.190933	560	0.927684
GTEx_Skin_Not_Sun_Exposed_Suprapubic_SKMEL28_arachidonyl.trifluoro.methane_80É M_6h	-0.0406058	0.194813	451	0.927684
GTEx_Skin_Not_Sun_Exposed_Suprapubic_SKMEL28_etomoxir_90É M_6h	-0.0416958	0.188507	451	0.927684
GTEx_Skin_Not_Sun_Exposed_Suprapubic_SKMEL28_BRD.K67778494_10É M_6h	-0.0418479	0.187637	451	0.927684
GTEx_Skin_Not_Sun_Exposed_Suprapubic_SKMEL28_IKK.2.inhibitor.V_10É M_6h	-0.0414785	0.189754	451	0.927684
GTEx_Skin_Sun_Exposed_Lower_leg_SKMEL28_BRD.K21614065_10É M_6h	-0.0363129	0.195534	560	0.927684
GTEx_Uterus_HEC108_valdecoxib_100É M_6h	-0.0837357	0.190032	112	0.927684
GTEx_Uterus_HEC108_pifithrin.mu_10É M_6h	-0.0837528	0.189984	112	0.927684
GTEx_Uterus_HELA_blonanserin_10.0um_24h	-0.0847674	0.187101	112	0.927684
GTEx_Uterus_HELA_dutasteride_0.04um_24h	-0.0843958	0.188153	112	0.927684
GTEx_Uterus_HELA_fdcyd_3.33um_24h	-0.084291	0.188451	112	0.927684
GTEx_Uterus_HELA_AMG.208_1.11um_24h	-0.0826252	0.193219	112	0.927684
GTEx_Uterus_HELA_tivantinib_0.37um_24h	-0.0818606	0.195431	112	0.927684
GTEx_Uterus_HELA_CYT.997_10.0um_24h	-0.0815702	0.196276	112	0.927684
GTEx_Uterus_HELA_CYT.997_3.33um_24h	-0.081395	0.196786	112	0.927684
GTEx_Uterus_HELA_grazoprevir_0.37um_24h	-0.0819804	0.195084	112	0.927684
GTEx_Uterus_HELA_arbutin_10.0um_24h	-0.0837614	0.189959	112	0.927684
GTEx_Uterus_HELA_levofloxacin_3.33um_24h	-0.0832064	0.191547	112	0.927684
GTEx_Uterus_HELA_levofloxacin_0.37um_24h	-0.0824202	0.193811	112	0.927684
GTEx_Uterus_HELA_iniparib_3.33um_24h	-0.0817495	0.195754	112	0.927684
GTEx_Uterus_HELA_piracetam_0.37um_24h	-0.0819076	0.195295	112	0.927684
GTEx_Uterus_HELA_mizolastine_10.0um_24h	-0.082843	0.192591	112	0.927684
GTEx_Uterus_HELA_chloramphenicol_1.11um_24h	-0.0820487	0.194886	112	0.927684
GTEx_Uterus_HELA_genistein_0.04um_24h	-0.0821895	0.194478	112	0.927684
GTEx_Uterus_HELA_anacetrapib_10.0um_24h	-0.0820485	0.194886	112	0.927684
GTEx_Uterus_HELA_baricitinib_0.37um_24h	-0.082134	0.194639	112	0.927684
GTEx_Uterus_HELA_LXR.623_1.11um_24h	-0.0820487	0.194886	112	0.927684
GTEx_Uterus_HELA_mitiglinide_10.0um_24h	-0.0831676	0.191658	112	0.927684
GTEx_Uterus_HELA_amcinonide_0.04um_24h	-0.084571	0.187657	112	0.927684
GTEx_Uterus_HELA_ecabet_3.33um_24h	-0.0811516	0.197497	112	0.927684
GTEx_Uterus_HELA_letrozole_3.33um_24h	-0.0845046	0.187845	112	0.927684
GTEx_Uterus_HELA_bicalutamide_0.37um_24h	-0.0845003	0.187857	112	0.927684
GTEx_Uterus_HELA_KX2.391_0.37um_24h	-0.0822621	0.194268	112	0.927684
GTEx_Uterus_HELA_MBX.2982_0.12um_24h	-0.0837978	0.189855	112	0.927684
GTEx_Uterus_HELA_zidovudine_1.11um_24h	-0.0825529	0.193427	112	0.927684
GTEx_Uterus_HELA_AMG.517_10.0um_24h	-0.0839621	0.189387	112	0.927684
GTEx_Uterus_HELA_acivicin_11.2um_24h	-0.0823648	0.193971	112	0.927684
GTEx_Uterus_HELA_rimonabant_0.04um_24h	-0.0840689	0.189083	112	0.927684
GTEx_Uterus_HELA_ammonium.glycyrrhizinate_3.33um_24h	-0.0823627	0.193977	112	0.927684
GTEx_Uterus_HELA_LY.2334737_0.04um_24h	-0.0826423	0.19317	112	0.927684
GTEx_Uterus_HELA_cabazitaxel_0.37um_24h	-0.0828816	0.19248	112	0.927684
GTEx_Uterus_HELA_isofloxythepin_3.33um_24h	-0.0849531	0.186576	112	0.927684
GTEx_Uterus_HELA_famotidine_10.0um_24h	-0.0831121	0.191818	112	0.927684
GTEx_Uterus_HELA_bortezomib_20.0um_24h.143	-0.0820039	0.195016	112	0.927684
GTEx_Uterus_HELA_fulvestrant_1.11um_24h	-0.082732	0.192911	112	0.927684
GTEx_Uterus_HELA_betulinic.acid_0.12um_24h	-0.0849789	0.186503	112	0.927684
GTEx_Uterus_HELA_valproic.acid_3.33um_24h	-0.0833707	0.191076	112	0.927684
GTEx_Uterus_HELA_paracetamol_3.33um_24h	-0.0848636	0.186829	112	0.927684
GTEx_Uterus_HELA_MG.132_20.0um_24h.144	-0.0813034	0.197053	112	0.927684
GTEx_Uterus_HELA_MG.132_20.0um_24h.147	-0.08289	0.192456	112	0.927684
GTEx_Uterus_HELA_cholic.acid_3.33um_24h	-0.0836588	0.190252	112	0.927684
GTEx_Uterus_HELA_PX.12_10.0um_24h	-0.0821382	0.194626	112	0.927684
GTEx_Uterus_HELA_GSK.1292263_0.37um_24h	-0.0850812	0.186215	112	0.927684
GTEx_Uterus_HELA_5.aminolevulinic.acid_10.0um_24h	-0.0818117	0.195574	112	0.927684
GTEx_Uterus_HELA_propentofylline_0.37um_24h	-0.082963	0.192246	112	0.927684
GTEx_Uterus_HELA_hydroxyurea_0.37um_24h	-0.0841333	0.188899	112	0.927684
GTEx_Uterus_HELA_BIIB.021_1.11um_24h	-0.0829927	0.192161	112	0.927684
GTEx_Uterus_HELA_lorcaserin_10.0um_24h	-0.0840605	0.189106	112	0.927684
GTEx_Uterus_HELA_citalopram_3.33um_24h	-0.0826038	0.193281	112	0.927684
GTEx_Uterus_HELA_venetoclax_1.11um_24h	-0.083881	0.189618	112	0.927684
GTEx_Uterus_HELA_Ro.4987655_10.0um_24h	-0.0849189	0.186673	112	0.927684
GTEx_Uterus_HELA_dienogest_0.12um_24h	-0.0839877	0.189314	112	0.927684
GTEx_Uterus_HELA_MF.101_0.37um_24h	-0.084936	0.186624	112	0.927684
GTEx_Uterus_HELA_etazolate_1.11um_24h	-0.0839365	0.18946	112	0.927684
GTEx_Uterus_HELA_avanafil_0.04um_24h	-0.0842568	0.188548	112	0.927684
GTEx_Uterus_HELA_nalbuphine_3.33um_24h	-0.0848207	0.18695	112	0.927684
GTEx_Uterus_HELA_acetylcysteine_1.11um_24h	-0.0843892	0.188172	112	0.927684
GTEx_Uterus_HELA_progesterone_0.37um_24h	-0.0819289	0.195233	112	0.927684
GTEx_Uterus_HELA_meclofenamic.acid_3.33um_24h	-0.0843124	0.18839	112	0.927684
GTEx_Uterus_HELA_AZD.3514_0.04um_24h	-0.0813822	0.196823	112	0.927684
GTEx_Uterus_HELA_nicaraven_0.12um_24h	-0.0825848	0.193336	112	0.927684
GTEx_Uterus_HELA_SNX.2112_3.33um_24h	-0.0833129	0.191242	112	0.927684
GTEx_Uterus_HELA_GDC.0152_3.33um_24h	-0.0836654	0.190233	112	0.927684
GTEx_Uterus_HELA_PF.03814735_3.33um_24h	-0.083612	0.190386	112	0.927684
GTEx_Uterus_HELA_CO.102862_10.0um_24h	-0.08418	0.188767	112	0.927684
GTEx_Uterus_HELA_sertindole_1.11um_24h	-0.0815488	0.196338	112	0.927684
GTEx_Uterus_HELA_duloxetine_0.04um_24h	-0.0818307	0.195518	112	0.927684
GTEx_Uterus_HELA_VT.464_0.12um_24h	-0.082164	0.194552	112	0.927684
GTEx_Uterus_HELA_SU.014813_1.11um_24h	-0.083898	0.189569	112	0.927684
GTEx_Uterus_HELA_MG.132_20.0um_24h.281	-0.0828003	0.192714	112	0.927684
GTEx_Uterus_HELA_dolastatin.10_1.11um_24h	-0.0819289	0.195233	112	0.927684
GTEx_Uterus_HELA_honokiol_3.33um_24h	-0.0836033	0.190411	112	0.927684
GTEx_Uterus_HELA_mesulergine_0.12um_24h	-0.0851111	0.18613	112	0.927684
GTEx_Uterus_HELA_cinaciguat_0.04um_24h	-0.082198	0.194453	112	0.927684
GTEx_Uterus_HELA_trimetazidine_0.04um_24h	-0.0831377	0.191744	112	0.927684
GTEx_Uterus_HELA_KD.025_0.37um_24h	-0.0833641	0.191095	112	0.927684
GTEx_Uterus_HELA_clinofibrate_0.37um_24h	-0.0828069	0.192695	112	0.927684
GTEx_Uterus_HELA_AZD.5363_0.37um_24h	-0.0822066	0.194428	112	0.927684
GTEx_Uterus_HELA_nikethamide_10.0um_24h	-0.0842483	0.188572	112	0.927684
GTEx_Uterus_HELA_bortezomib_20.0um_24h.323	-0.082145	0.194607	112	0.927684
GTEx_Uterus_HELA_ciglitazone_10.0um_24h	-0.0813737	0.196848	112	0.927684
GTEx_Uterus_HELA_lamotrigine_10.0um_24h	-0.0835691	0.190508	112	0.927684
GTEx_Uterus_HELA_lamotrigine_0.12um_24h	-0.0814377	0.196662	112	0.927684
GTEx_Uterus_HELA_ipratropium_0.12um_24h	-0.0839751	0.18935	112	0.927684
GTEx_Uterus_JHUEM2_teniposide_1É M_6h	-0.0827343	0.192905	112	0.927684
GTEx_Uterus_JHUEM2_PK.11195_100É M_6h	-0.0814956	0.196493	112	0.927684
GTEx_Uterus_JHUEM2_rucaparib_10É M_6h	-0.084635	0.187475	112	0.927684
GTEx_Uterus_SNGM_olaparib_40É M_6h	-0.0838382	0.18974	112	0.927684
GTEx_Uterus_SNGM_L.690488_10É M_6h	-0.0820485	0.194886	112	0.927684
GTEx_Breast_Mammary_Tissue_MCF7_trifluoperazine_10É M_24h.5	-0.0499496	0.197549	292	0.927712
GTEx_Breast_Mammary_Tissue_MCF7_vorinostat_500nM_24h.29	-0.0499501	0.197546	292	0.927712
GTEx_Brain_Cerebellum_NPC_moexipril_10É M_24h	-0.0450134	0.197568	359	0.927712
GTEx_Brain_Frontal_Cortex_BA9_NPC_PD.0325901_10É M_24h.1	-0.0656301	0.197575	170	0.927712
GTEx_Brain_Cerebellum_NPC_GSK.461364_1.11um_24h	-0.0450183	0.197542	359	0.927712
GTEx_Brain_Frontal_Cortex_BA9_NPC_TPCA.1_10.0um_24h	-0.0656288	0.197579	170	0.927712
GTEx_Brain_Hippocampus_NPC.TAK_MC1568_0.12um_24h	-0.0764033	0.197573	126	0.927712
GTEx_Colon_Transverse_HT29_BRD.K32712332_5É M_24h	-0.0492744	0.197548	300	0.927712
GTEx_Colon_Transverse_HT29_KUC111774N_10É M_6h	-0.049271	0.197565	300	0.927712
GTEx_Small_Intestine_Terminal_Ileum_HT29_BRD.K13944250_5É M_24h	-0.0694653	0.197556	152	0.927712
GTEx_Colon_Transverse_RKO_NVP.AUY922_10É M_6h	-0.0492682	0.197578	300	0.927712
GTEx_Lung_A549_BRD.K11296387_5É M_24h	-0.0392721	0.197561	471	0.927712
GTEx_Lung_HCC515_BRD.K58698715_10É M_6h	-0.0392728	0.197556	471	0.927712
GTEx_Prostate_PC3_BRD.K08198779_10É M_24h	-0.0737762	0.197554	135	0.927712
GTEx_Skin_Not_Sun_Exposed_Suprapubic_A375_BRD.K67090914_5É M_24h	-0.040136	0.197569	451	0.927712
GTEx_Skin_Not_Sun_Exposed_Suprapubic_A375_bortezomib_20.0um_24h.2	-0.0401398	0.197547	451	0.927712
GTEx_Skin_Sun_Exposed_Lower_leg_A375_epothilone.b_10.0um_24h	-0.0360062	0.197542	560	0.927712
GTEx_Brain_Anterior_cingulate_cortex_BA24_NEU_BRD.K94193354_10É M_24h	-0.0701626	0.197585	149	0.927713
GTEx_Colon_Sigmoid_HT29_BRD.K95964003_5É M_24h	-0.050115	0.197586	290	0.927713
GTEx_Prostate_VCAP_BRD.K28987821_5É M_6h	-0.0737641	0.197593	135	0.927733
GTEx_Prostate_LNCAP_imatinib_0.12um_24h	-0.073763	0.197596	135	0.927735
GTEx_Brain_Hippocampus_NPC_BRD.K25701726_10É M_6h	-0.0763942	0.197601	126	0.927745
GTEx_Brain_Putamen_basal_ganglia_NEU_BRD.K24014699_10É M_24h	-0.0678811	0.197614	159	0.92775
GTEx_Brain_Putamen_basal_ganglia_NEU_CTB_3.33um_24h	-0.0678797	0.197619	159	0.92775
GTEx_Brain_Caudate_basal_ganglia_NPC_trichostatin.a_10É M_24h.4	-0.0596868	0.19763	205	0.92775
GTEx_Brain_Caudate_basal_ganglia_NPC_protriptyline_10É M_24h	-0.0596875	0.197627	205	0.92775
GTEx_Brain_Hippocampus_NPC_BRD.K08251038_10É M_24h	-0.0763882	0.19762	126	0.92775
GTEx_Brain_Frontal_Cortex_BA9_NPC.TAK_NVP.TAE226_10.0um_24h	-0.0656178	0.197619	170	0.92775
GTEx_Colon_Sigmoid_HT29_BRD.A75106577_10É M_6h	-0.0501051	0.197633	290	0.92775
GTEx_Colon_Sigmoid_HT29_BRD.K43433419_5É M_24h	-0.050107	0.197623	290	0.92775
GTEx_Prostate_VCAP_BRD.K48860322_5É M_6h	-0.073752	0.197632	135	0.92775
GTEx_Skin_Sun_Exposed_Lower_leg_A375_floxuridine_0.12um_24h	-0.0359949	0.197616	560	0.92775
GTEx_Brain_Putamen_basal_ganglia_NEU_BRD.K37618507_10É M_24h	-0.0678721	0.197645	159	0.927785
GTEx_Colon_Sigmoid_HT29_BRD.K72620090_10É M_24h	-0.0501022	0.197646	290	0.927785
GTEx_Ovary_RMUGS_COT.10b_40É M_6h	-0.0701435	0.197649	149	0.927786
GTEx_Brain_Caudate_basal_ganglia_NEU_ARG.CSC2.23_10É M_24h	-0.0596725	0.197687	205	0.927805
GTEx_Brain_Caudate_basal_ganglia_NEU_AM.580_10É M_24h	-0.0596676	0.197706	205	0.927805
GTEx_Brain_Cerebellum_NEU_BRD.K95582125_10É M_24h	-0.0449958	0.197661	359	0.927805
GTEx_Brain_Hypothalamus_NEU_vorinostat_1É M_24h.1	-0.0786136	0.197708	119	0.927805
GTEx_Brain_Nucleus_accumbens_basal_ganglia_NEU_BRD.K21672423_10É M_24h	-0.0640974	0.197658	178	0.927805
GTEx_Brain_Nucleus_accumbens_basal_ganglia_NEU_BRD.K85650383_10É M_24h	-0.0640941	0.19767	178	0.927805
GTEx_Brain_Anterior_cingulate_cortex_BA24_NEU_NVP.BGJ398_0.37um_24h	-0.0701246	0.197713	149	0.927805
GTEx_Brain_Caudate_basal_ganglia_NPC_BRD.K28789065_10É M_24h	-0.05967	0.197696	205	0.927805
GTEx_Brain_Caudate_basal_ganglia_NPC_estradiol.cypionate_10É M_24h	-0.0596707	0.197694	205	0.927805
GTEx_Brain_Hypothalamus_NPC.TAK_CC.401_0.12um_24h	-0.0786136	0.197708	119	0.927805
GTEx_Colon_Sigmoid_HT29_retigabine_0.04um_24h	-0.0500923	0.197693	290	0.927805
GTEx_Colon_Transverse_HT29_mitoxantrone_10.0um_24h.2	-0.0492487	0.197671	300	0.927805
GTEx_Small_Intestine_Terminal_Ileum_HT29_MG.132_20.0um_24h.273	-0.0694191	0.197713	152	0.927805
GTEx_Cells_EBV-transformed_lymphocytes_U937_sirolimus_10É M_6h.1	-0.0689605	0.197713	154	0.927805
GTEx_Lung_A549_BRD.K77877235_5É M_24h	-0.0392516	0.197684	471	0.927805
GTEx_Pancreas_YAPC_tracazolate_1.11um_24h	-0.0474487	0.197682	323	0.927805
GTEx_Prostate_PC3_BRD.K45986013_5É M_24h	-0.0737397	0.197671	135	0.927805
GTEx_Prostate_PC3_lucitanib_0.04um_24h	-0.0737372	0.197679	135	0.927805
GTEx_Prostate_VCAP_BRD.K19416218_5É M_24h	-0.0737373	0.197679	135	0.927805
GTEx_Skin_Sun_Exposed_Lower_leg_A375_BRD.K95285735_10É M_24h	-0.035987	0.197668	560	0.927805
GTEx_Lung_A549_LE.135_10É M_6h	-0.0392449	0.197724	471	0.927814
GTEx_Cells_Transformed_fibroblasts_SKL.C_PF.04217903_1.11um_24h	-0.038124	0.197719	499	0.927814
GTEx_Uterus_HELA_piclamilast_1.11um_24h	-0.0810747	0.197721	112	0.927814
GTEx_Brain_Hypothalamus_NPC_anacardic.acid_0.37um_24h	-0.0786065	0.197729	119	0.927816
GTEx_Lung_A549_GW.6471_10É M_6h	-0.0392431	0.197735	471	0.927816
GTEx_Lung_A549_BRD.K00547540_5É M_24h	-0.0392428	0.197737	471	0.927816
GTEx_Uterus_HELA_GSK.2636771_0.12um_24h	-0.0810706	0.197733	112	0.927816
GTEx_Brain_Caudate_basal_ganglia_NEU_amiodarone_10É M_6h	-0.0596582	0.197743	205	0.927833
GTEx_Skin_Sun_Exposed_Lower_leg_A375_BRD.K55260239_5É M_24h	-0.035974	0.197753	560	0.927865
GTEx_Brain_Cortex_NPC_racecadotril_10É M_24h	-0.0562873	0.197757	230	0.927867
GTEx_Breast_Mammary_Tissue_BT20_BI.2536_10.0um_24h	-0.0498979	0.197794	292	0.927896
GTEx_Brain_Caudate_basal_ganglia_NEU_saracatinib_10É M_24h.1	-0.0596384	0.197822	205	0.927896
GTEx_Brain_Cerebellum_NEU_BL003.049.HDAC3_10É M_24h	-0.0449653	0.197821	359	0.927896
GTEx_Brain_Cortex_NEU_BRD.K75264577_10É M_24h	-0.0562781	0.197795	230	0.927896
GTEx_Brain_Cerebellar_Hemisphere_NEU_resveratrol_1.11um_24h	-0.053114	0.197775	258	0.927896
GTEx_Brain_Anterior_cingulate_cortex_BA24_NPC_acadesine_10É M_24h.1	-0.0700901	0.19783	149	0.927896
GTEx_Brain_Cerebellar_Hemisphere_NPC_PNU.74654_10É M_6h	-0.0530991	0.197842	258	0.927896
GTEx_Brain_Cerebellum_NPC_salicin_10É M_24h	-0.044961	0.197844	359	0.927896
GTEx_Brain_Cerebellum_NPC_ouabain_10É M_24h.2	-0.0449725	0.197783	359	0.927896
GTEx_Brain_Caudate_basal_ganglia_NPC.TAK_vandetanib_0.04um_24h	-0.059638	0.197823	205	0.927896
GTEx_Colon_Sigmoid_HT29_QX.222_10É M_6h	-0.0500625	0.197834	290	0.927896
GTEx_Colon_Sigmoid_HT29_BRD.M79326715_5É M_24h	-0.0500753	0.197773	290	0.927896
GTEx_Colon_Transverse_HT29_artesunate_10É M_6h.1	-0.0492154	0.197832	300	0.927896
GTEx_Colon_Sigmoid_HT29_linezolid_0.12um_24h	-0.0500607	0.197842	290	0.927896
GTEx_Colon_Transverse_HT29_licochalcone.a_0.04um_24h	-0.0492146	0.197835	300	0.927896
GTEx_Colon_Transverse_HT29_LY.2157299_0.37um_24h	-0.0492198	0.19781	300	0.927896
GTEx_Small_Intestine_Terminal_Ileum_HT29_erteberel_10.0um_24h	-0.069385	0.19783	152	0.927896
GTEx_Small_Intestine_Terminal_Ileum_NCIH508_thioridazine_10É M_6h	-0.0693953	0.197795	152	0.927896
GTEx_Colon_Transverse_RKO_RS.23597.190_100É M_6h	-0.0492222	0.197799	300	0.927896
GTEx_Liver_HEPG2_BRD.K46171503_10É M_6h	-0.0636962	0.197806	180	0.927896
GTEx_Liver_PHH_BRD.K00069117_3É M_24h	-0.0637013	0.197787	180	0.927896
GTEx_Lung_A549_BRD.K35158088_5É M_24h	-0.0392253	0.197842	471	0.927896
GTEx_Prostate_PC3_MW.SHH.61_500nM_6h.1	-0.0736982	0.197805	135	0.927896
GTEx_Prostate_VCAP_BRD.K66740714_5É M_24h	-0.0736982	0.197805	135	0.927896
GTEx_Prostate_VCAP_geldanamycin_100nM_6h.3	-0.0737031	0.197789	135	0.927896
GTEx_Skin_Sun_Exposed_Lower_leg_A375_BRD.K42733037_5É M_24h	-0.035969	0.197786	560	0.927896
GTEx_Skin_Not_Sun_Exposed_Suprapubic_A375_MG.132_20.0um_24h.238	-0.040097	0.197799	451	0.927896
GTEx_Skin_Not_Sun_Exposed_Suprapubic_A375_MG.132_20.0um_24h.137	-0.0400888	0.197847	451	0.927897
GTEx_Adipose_Subcutaneous_ASC_dibutyrylcyclic.gmp_10É M_24h	-0.0380609	0.197872	500	0.927906
GTEx_Breast_Mammary_Tissue_MCF10A_tozasertib_1.11um_24h	-0.0498812	0.197873	292	0.927906
GTEx_Brain_Hippocampus_NEU_BRD.K40506152_10É M_24h	-0.0763072	0.197871	126	0.927906
GTEx_Brain_Caudate_basal_ganglia_NEU_SB.939_1.11um_24h	-0.0596275	0.197865	205	0.927906
GTEx_Brain_Caudate_basal_ganglia_NPC_pazopanib_40.0um_6h	-0.0596262	0.19787	205	0.927906
GTEx_Brain_Anterior_cingulate_cortex_BA24_NPC.CAS9_ACY.1215_0.12um_24h	-0.070081	0.19786	149	0.927906
GTEx_Brain_Putamen_basal_ganglia_NPC.CAS9_AZD.7762_1.11um_24h	-0.0678124	0.197853	159	0.927906
GTEx_Liver_HEPG2_dihydroxyphenylglycine_10É M_6h	-0.0636818	0.19786	180	0.927906
GTEx_Brain_Cerebellum_NEU_apigenin_10É M_24h.2	-0.044954	0.197881	359	0.927914
GTEx_Brain_Hippocampus_NEU_BG.1002_10É M_24h	-0.0763042	0.197881	126	0.927914
GTEx_Colon_Transverse_LOVO_pyrvinium.pamoate_10É M_6h	-0.0492028	0.197892	300	0.927945
GTEx_Lung_HCC15_prima.1.met_10É M_6h	-0.0392168	0.197893	471	0.927945
GTEx_Prostate_VCAP_BRD.K32897268_5É M_24h	-0.0736665	0.197907	135	0.927992
GTEx_Breast_Mammary_Tissue_HS578T_ZM.447439_100nM_24h	-0.0498689	0.197931	292	0.928017
GTEx_Breast_Mammary_Tissue_MCF7_quercetin_3É M_6h	-0.0498701	0.197926	292	0.928017
GTEx_Breast_Mammary_Tissue_SKBR3_nintedanib_1É M_24h	-0.0498702	0.197925	292	0.928017
GTEx_Brain_Hippocampus_NEU_OTS.167_1.11um_24h	-0.0762892	0.197927	126	0.928017
GTEx_Brain_Hypothalamus_NPC.CAS9_PD.0325901_0.37um_24h	-0.078539	0.197933	119	0.928017
GTEx_Small_Intestine_Terminal_Ileum_HT29_BRD.K40301427_5É M_24h	-0.0693585	0.19792	152	0.928017
GTEx_Prostate_PC3_BRD.K39529907_10É M_24h	-0.0736592	0.19793	135	0.928017
GTEx_Brain_Cortex_NPC_QL.XII.47_10É M_24h	-0.0562431	0.197942	230	0.928048
GTEx_Adipose_Visceral_Omentum_ASC.C_daminozide_0.04um_24h	-0.0438617	0.198195	376	0.928076
GTEx_Breast_Mammary_Tissue_HME1_dasatinib_3.33um_24h.1	-0.0498498	0.198022	292	0.928076
GTEx_Breast_Mammary_Tissue_HS578T_HG.6.64.01_500nM_24h	-0.0498034	0.198242	292	0.928076
GTEx_Breast_Mammary_Tissue_HS578T_CGP.60474_0.12um_3h.1	-0.0498365	0.198085	292	0.928076
GTEx_Breast_Mammary_Tissue_MCF10A_JNJ.38877605_10É M_24h	-0.0498547	0.197999	292	0.928076
GTEx_Breast_Mammary_Tissue_MCF7_obatoclax_10É M_6h	-0.0498334	0.1981	292	0.928076
GTEx_Breast_Mammary_Tissue_MCF7_deoxyrhapontin_10É M_6h	-0.0497999	0.198259	292	0.928076
GTEx_Breast_Mammary_Tissue_MCF7_BRD.K50280607_5É M_24h	-0.0498008	0.198255	292	0.928076
GTEx_Breast_Mammary_Tissue_MCF7_BRD.K31822300_5É M_24h	-0.0498544	0.198	292	0.928076
GTEx_Breast_Mammary_Tissue_MCF7_DMP.777_3.33um_24h	-0.0498075	0.198222	292	0.928076
GTEx_Breast_Mammary_Tissue_MCF7_RU.58841_0.37um_24h	-0.0498368	0.198084	292	0.928076
GTEx_Breast_Mammary_Tissue_MCF7_capecitabine_1.11um_24h	-0.0498303	0.198114	292	0.928076
GTEx_Brain_Putamen_basal_ganglia_MNEU.E_HG.9.91.01_0.04um_24h	-0.0677521	0.198064	159	0.928076
GTEx_Brain_Anterior_cingulate_cortex_BA24_NEU_BRD.K98731749_10É M_24h	-0.0699867	0.198179	149	0.928076
GTEx_Brain_Anterior_cingulate_cortex_BA24_NEU_tretinoin_10É M_24h	-0.070023	0.198057	149	0.928076
GTEx_Brain_Cerebellum_NEU_SR.12813_10É M_24h	-0.0449266	0.198025	359	0.928076
GTEx_Brain_Cortex_NEU_BRD.A17718497_10É M_24h	-0.0561684	0.198257	230	0.928076
GTEx_Brain_Cortex_NEU_BRD.K37160541_10É M_24h	-0.0562278	0.198007	230	0.928076
GTEx_Brain_Hippocampus_NEU_BRD.A89067742_10É M_24h	-0.0761962	0.198216	126	0.928076
GTEx_Brain_Hypothalamus_NEU_terconazole_10É M_24h	-0.0784569	0.19818	119	0.928076
GTEx_Brain_Nucleus_accumbens_basal_ganglia_NEU_BRD.K77831863_10É M_24h	-0.0639564	0.19818	178	0.928076
GTEx_Brain_Putamen_basal_ganglia_NEU_HNHA_10É M_24h	-0.0677079	0.198218	159	0.928076
GTEx_Brain_Putamen_basal_ganglia_NEU_M.344_10É M_6h	-0.067702	0.198239	159	0.928076
GTEx_Brain_Caudate_basal_ganglia_NEU_GSK.J4_0.12um_24h	-0.0595921	0.198006	205	0.928076
GTEx_Brain_Frontal_Cortex_BA9_NEU_KIN001.269_1.11um_24h	-0.0654603	0.198188	170	0.928076
GTEx_Brain_Cortex_NPC_carbenoxolone_10É M_24h.1	-0.0561731	0.198237	230	0.928076
GTEx_Brain_Frontal_Cortex_BA9_NPC_CHIR.99021_10É M_6h	-0.0654604	0.198188	170	0.928076
GTEx_Brain_Hippocampus_NPC_SR.27897_10É M_24h	-0.0761754	0.198281	126	0.928076
GTEx_Brain_Hypothalamus_NPC_BRD.K20032655_10É M_24h	-0.0784391	0.198234	119	0.928076
GTEx_Brain_Hypothalamus_NPC_cephalosporanic.acid_10É M_24h	-0.0784249	0.198277	119	0.928076
GTEx_Brain_Hypothalamus_NPC_BRD.K97972722_10É M_24h	-0.0784534	0.198191	119	0.928076
GTEx_Brain_Nucleus_accumbens_basal_ganglia_NPC_albendazole_10É M_24h	-0.063991	0.198051	178	0.928076
GTEx_Brain_Nucleus_accumbens_basal_ganglia_NPC_carmoxirole_10É M_24h	-0.0640037	0.198005	178	0.928076
GTEx_Brain_Nucleus_accumbens_basal_ganglia_NPC_PD.149163_10É M_6h	-0.0639271	0.198288	178	0.928076
GTEx_Brain_Putamen_basal_ganglia_NPC_penitrem.a_10É M_6h	-0.0677453	0.198088	159	0.928076
GTEx_Brain_Anterior_cingulate_cortex_BA24_NPC_azacitidine_3.33um_24h	-0.0699595	0.198271	149	0.928076
GTEx_Brain_Caudate_basal_ganglia_NPC_daminozide_1.11um_24h	-0.0595346	0.198234	205	0.928076
GTEx_Brain_Caudate_basal_ganglia_NPC_chelerythrine_3.33um_24h	-0.0595509	0.198169	205	0.928076
GTEx_Brain_Cerebellum_NPC_JNJ.38877605_1.11um_24h	-0.0449347	0.197982	359	0.928076
GTEx_Brain_Hippocampus_NPC_IKK.inhibitor.X_10.0um_6h	-0.0762405	0.198079	126	0.928076
GTEx_Brain_Nucleus_accumbens_basal_ganglia_NPC_GSK.429286A_0.37um_24h	-0.06395	0.198203	178	0.928076
GTEx_Brain_Caudate_basal_ganglia_NPC.TAK_SGI.1776_3.33um_24h	-0.0595906	0.198011	205	0.928076
GTEx_Brain_Hippocampus_NPC.TAK_rigosertib_3.33um_24h	-0.0761782	0.198272	126	0.928076
GTEx_Brain_Nucleus_accumbens_basal_ganglia_NPC.TAK_BIX.01338_10.0um_6h.2	-0.0639601	0.198166	178	0.928076
GTEx_Colon_Transverse_AGS_rolipram_10É M_6h	-0.0491506	0.198143	300	0.928076
GTEx_Colon_Transverse_HT115_wortmannin_10É M_6h	-0.0491457	0.198167	300	0.928076
GTEx_Colon_Sigmoid_HT29_BRD.K13665914_10É M_24h	-0.0499935	0.19816	290	0.928076
GTEx_Colon_Sigmoid_HT29_BRD.K27198330_5É M_24h	-0.049986	0.198195	290	0.928076
GTEx_Colon_Sigmoid_HT29_BRD.K41169041_5É M_24h	-0.0500357	0.19796	290	0.928076
GTEx_Colon_Sigmoid_HT29_dienestrol_0.37É M_24h	-0.0500238	0.198017	290	0.928076
GTEx_Colon_Transverse_HT29_BRD.K58808184_5É M_24h	-0.049122	0.198281	300	0.928076
GTEx_Colon_Transverse_HT29_BRD.K19873234_5É M_24h	-0.0491462	0.198164	300	0.928076
GTEx_Colon_Transverse_HT29_BRD.K66187495_5É M_24h	-0.0491551	0.198122	300	0.928076
GTEx_Small_Intestine_Terminal_Ileum_HT29_CA.074.Me_10É M_24h	-0.0693167	0.198063	152	0.928076
GTEx_Small_Intestine_Terminal_Ileum_HT29_benzbromarone_10É M_6h.1	-0.0692807	0.198186	152	0.928076
GTEx_Small_Intestine_Terminal_Ileum_HT29_BRD.K99902401_5É M_24h	-0.0692842	0.198174	152	0.928076
GTEx_Colon_Sigmoid_HT29_retapamulin_0.12um_24h	-0.0500054	0.198104	290	0.928076
GTEx_Colon_Sigmoid_HT29_senicapoc_1.11um_24h	-0.0500213	0.198028	290	0.928076
GTEx_Colon_Sigmoid_HT29_bortezomib_20.0um_24h.137	-0.050014	0.198063	290	0.928076
GTEx_Colon_Sigmoid_HT29_MG.132_20.0um_24h.327	-0.0500202	0.198034	290	0.928076
GTEx_Colon_Transverse_HT29_belinostat_0.04um_24h.1	-0.0491276	0.198254	300	0.928076
GTEx_Colon_Transverse_HT29_itraconazole_0.37um_24h	-0.0491296	0.198244	300	0.928076
GTEx_Colon_Transverse_HT29_lamivudine_0.12um_24h	-0.0491205	0.198288	300	0.928076
GTEx_Colon_Transverse_HT29_molindone_3.33um_24h	-0.0491862	0.197972	300	0.928076
GTEx_Small_Intestine_Terminal_Ileum_HT29_ecabet_10.0um_24h	-0.0692602	0.198256	152	0.928076
GTEx_Small_Intestine_Terminal_Ileum_HT29_doxapram_0.37um_24h	-0.0693115	0.198081	152	0.928076
GTEx_Small_Intestine_Terminal_Ileum_HT29_metergoline_1.11um_24h	-0.0692842	0.198174	152	0.928076
GTEx_Spleen_JURKAT_AT1.SHH.09_1É M_6h	-0.0529492	0.198049	259	0.928076
GTEx_Cells_EBV-transformed_lymphocytes_JURKAT_bosutinib_0.12um_24h	-0.068857	0.198069	154	0.928076
GTEx_Whole_Blood_JURKAT_vandetanib_0.37um_24h	-0.0418108	0.198073	414	0.928076
GTEx_Cells_EBV-transformed_lymphocytes_WSUDLCL2_rotenone_500nM_6h	-0.0688291	0.198165	154	0.928076
GTEx_Liver_HUH7_BRD.K35860134_10É M_6h	-0.0636411	0.198011	180	0.928076
GTEx_Lung_A549_BRD.K74690444_10É M_6h	-0.0391676	0.19819	471	0.928076
GTEx_Lung_A549_noretynodrel_10É M_24h.1	-0.0391538	0.198273	471	0.928076
GTEx_Lung_A549_fasudil_10É M_24h	-0.0391523	0.198283	471	0.928076
GTEx_Lung_A549_SYK.inhibitor_10.0um_24h	-0.0391585	0.198245	471	0.928076
GTEx_Lung_HCC515_MK.1775_10É M_24h	-0.0392004	0.197992	471	0.928076
GTEx_Lung_NCIH596_NSC.23766_100É M_6h	-0.0391868	0.198075	471	0.928076
GTEx_Lung_NCIH596_BML.259_80É M_6h	-0.0391588	0.198244	471	0.928076
GTEx_Muscle_Skeletal_SKB_BRD.K37883585_10É M_24h	-0.038025	0.198095	500	0.928076
GTEx_Ovary_EFO27_fluoropyruvate_40É M_6h	-0.0699966	0.198146	149	0.928076
GTEx_Ovary_OV7_sildenafil_100É M_6h	-0.0700256	0.198048	149	0.928076
GTEx_Pancreas_YAPC_SCH.28080_0.37um_24h	-0.0473495	0.198177	323	0.928076
GTEx_Pancreas_YAPC_teneligliptin_1.11um_24h	-0.0473532	0.198158	323	0.928076
GTEx_Prostate_PC3_malonoben_10É M_6h	-0.0736104	0.198087	135	0.928076
GTEx_Prostate_PC3_diphemanil_10É M_6h	-0.0736104	0.198087	135	0.928076
GTEx_Prostate_PC3_wortmannin_10É M_24h.43	-0.0736472	0.197969	135	0.928076
GTEx_Prostate_PC3_VX.745_3.33um_24h	-0.0736177	0.198063	135	0.928076
GTEx_Prostate_PC3_bortezomib_20.0um_24h.67	-0.0736275	0.198032	135	0.928076
GTEx_Prostate_PC3_olaparib_0.04um_24h.2	-0.0736508	0.197957	135	0.928076
GTEx_Prostate_PC3_sasapyrine_0.37um_24h	-0.0735811	0.198181	135	0.928076
GTEx_Prostate_VCAP_BRD.A83993876_10É M_6h	-0.073569	0.19822	135	0.928076
GTEx_Prostate_VCAP_BRD.K28112059_5É M_6h	-0.073608	0.198095	135	0.928076
GTEx_Prostate_VCAP_BRD.K37477851_10É M_6h	-0.0735616	0.198244	135	0.928076
GTEx_Skin_Not_Sun_Exposed_Suprapubic_A375_vinburnine_10É M_6h	-0.0400387	0.198143	451	0.928076
GTEx_Skin_Not_Sun_Exposed_Suprapubic_A375_CD.1530_40É M_6h	-0.0400512	0.198069	451	0.928076
GTEx_Skin_Not_Sun_Exposed_Suprapubic_A375_BRD.K01614657_10É M_6h	-0.0400169	0.198272	451	0.928076
GTEx_Skin_Not_Sun_Exposed_Suprapubic_A375_BRD.K33116513_5É M_24h	-0.0400326	0.198179	451	0.928076
GTEx_Skin_Sun_Exposed_Lower_leg_A375_gitoxigenin_10É M_6h	-0.0358998	0.198242	560	0.928076
GTEx_Skin_Sun_Exposed_Lower_leg_A375_dextrorphan_10É M_6h	-0.0359046	0.19821	560	0.928076
GTEx_Skin_Sun_Exposed_Lower_leg_A375_BRD.K79382100_5É M_24h	-0.0358986	0.198249	560	0.928076
GTEx_Skin_Sun_Exposed_Lower_leg_A375_BRD.K65343560_5É M_24h	-0.035921	0.198102	560	0.928076
GTEx_Skin_Sun_Exposed_Lower_leg_A375_raloxifene_1.11É M_24h.3	-0.0359307	0.198038	560	0.928076
GTEx_Skin_Not_Sun_Exposed_Suprapubic_A375_APD.668_0.12um_24h	-0.040065	0.197988	451	0.928076
GTEx_Skin_Not_Sun_Exposed_Suprapubic_A375_triamcinolone_3.33um_24h	-0.0400646	0.19799	451	0.928076
GTEx_Skin_Not_Sun_Exposed_Suprapubic_A375_bortezomib_20.0um_24h.186	-0.0400335	0.198174	451	0.928076
GTEx_Skin_Not_Sun_Exposed_Suprapubic_A375_BIBX.1382_10.0um_24h	-0.0400642	0.197992	451	0.928076
GTEx_Skin_Not_Sun_Exposed_Suprapubic_A375_oglemilast_0.37um_24h	-0.0400172	0.19827	451	0.928076
GTEx_Skin_Sun_Exposed_Lower_leg_A375_MG.132_20.0um_24h.95	-0.0359275	0.198059	560	0.928076
GTEx_Skin_Sun_Exposed_Lower_leg_A375_adarotene_1.11um_24h	-0.0359002	0.198239	560	0.928076
GTEx_Skin_Sun_Exposed_Lower_leg_A375_rabeprazole_0.37um_24h	-0.0358967	0.198262	560	0.928076
GTEx_Skin_Sun_Exposed_Lower_leg_A375_dehydroepiandrosterone_3.33um_24h	-0.0359281	0.198055	560	0.928076
GTEx_Uterus_HELA_MG.132_20.0um_24h.295	-0.0809766	0.198008	112	0.928076
GTEx_Brain_Caudate_basal_ganglia_NEU_PF.03758309_10.0um_24h	-0.0595161	0.198308	205	0.92809
GTEx_Brain_Cerebellum_NPC_sirolimus_10É M_24h.1	-0.0448694	0.198326	359	0.92809
GTEx_Brain_Hypothalamus_NPC_BRD.A59145032_10É M_24h	-0.0784142	0.198309	119	0.92809
GTEx_Brain_Frontal_Cortex_BA9_NPC_XMD.1499_0.12um_24h	-0.0654285	0.198303	170	0.92809
GTEx_Brain_Cerebellar_Hemisphere_NPC.CAS9_mocetinostat_0.12um_24h	-0.0529905	0.198326	258	0.92809
GTEx_Brain_Caudate_basal_ganglia_NPC.TAK_bafilomycina1_0.05um_6h	-0.0595109	0.198328	205	0.92809
GTEx_Colon_Transverse_HT29_CGP.60474_1.11um_24h.3	-0.0491135	0.198322	300	0.92809
GTEx_Colon_Sigmoid_SNU1040_BRD.K50776152_40É M_6h	-0.0499619	0.19831	290	0.92809
GTEx_Spleen_HL60_tretinoin_10É M_6h	-0.0528936	0.198298	259	0.92809
GTEx_Liver_HEPG2_lupanine_10É M_6h	-0.0635573	0.198323	180	0.92809
GTEx_Lung_HCC515_PRE.084_10É M_6h	-0.0391504	0.198294	471	0.92809
GTEx_Prostate_PC3_tenoxicam_10É M_6h	-0.0735397	0.198315	135	0.92809
GTEx_Prostate_VCAP_BRD.K16925374_10É M_6h	-0.0735349	0.19833	135	0.92809
GTEx_Prostate_PC3_geldanamycin_3.33um_24h	-0.0735324	0.198338	135	0.928099
GTEx_Skin_Not_Sun_Exposed_Suprapubic_A375_BRD.K16954564_5É M_24h	-0.0400058	0.198337	451	0.928099
GTEx_Brain_Nucleus_accumbens_basal_ganglia_MNEU.E_SAR.245409_10.0um_24h	-0.063909	0.198355	178	0.9281
GTEx_Brain_Anterior_cingulate_cortex_BA24_NPC.TAK_resveratrol_0.04um_24h	-0.0699369	0.198348	149	0.9281
GTEx_Colon_Sigmoid_HT29_doxycycline_10.0um_24h	-0.049952	0.198356	290	0.9281
GTEx_Colon_Transverse_HT29_ABT.724_0.04um_24h	-0.0491083	0.198347	300	0.9281
GTEx_Liver_HEPG2_geldanamycin_0.12É M_24h	-0.063549	0.198354	180	0.9281
GTEx_Lung_A549_niflumic.acid_10É M_6h	-0.0391409	0.198351	471	0.9281
GTEx_Adipose_Visceral_Omentum_ASC_AS.601245_10É M_24h	-0.0438306	0.198362	376	0.928101
GTEx_Muscle_Skeletal_SKB_BRD.A17718497_10É M_24h	-0.0379824	0.19836	500	0.928101
GTEx_Adipose_Visceral_Omentum_ASC_methylstat_1.11um_24h	-0.0438249	0.198394	376	0.928118
GTEx_Breast_Mammary_Tissue_MCF7_trimipramine_0.12um_24h	-0.0497728	0.198387	292	0.928118
GTEx_Brain_Cerebellar_Hemisphere_NPC_testosterone_10É M_24h	-0.0529802	0.198372	258	0.928118
GTEx_Brain_Cerebellar_Hemisphere_NPC_AZD.4547_3.33um_24h	-0.0529754	0.198393	258	0.928118
GTEx_Brain_Frontal_Cortex_BA9_NPC.CAS9_olaparib_0.37um_24h.1	-0.0654078	0.198378	170	0.928118
GTEx_Small_Intestine_Terminal_Ileum_HT29_MG.132_20.0um_24h.100	-0.0692209	0.19839	152	0.928118
GTEx_Small_Intestine_Terminal_Ileum_HT29_oxybutynin_0.37um_24h	-0.0692192	0.198396	152	0.928118
GTEx_Lung_A549_auranofin_10É M_24h	-0.0391351	0.198387	471	0.928118
GTEx_Lung_A549_BRD.K97701319_10É M_6h	-0.0391342	0.198392	471	0.928118
GTEx_Skin_Sun_Exposed_Lower_leg_A375_diosmin_1.11um_24h	-0.0358771	0.198391	560	0.928118
GTEx_Spleen_JURKAT_quizartinib_0.12um_24h	-0.052869	0.198407	259	0.928142
GTEx_Prostate_VCAP_homosalate_10É M_24h	-0.0735117	0.198405	135	0.928142
GTEx_Small_Intestine_Terminal_Ileum_AGS_AKT.inhibitor.IV_10É M_6h	-0.0692141	0.198414	152	0.928151
GTEx_Skin_Sun_Exposed_Lower_leg_A375_BD.1063_10É M_6h	-0.0358734	0.198415	560	0.928151
GTEx_Brain_Hypothalamus_NEU_ZG.10_10É M_24h	-0.078375	0.198428	119	0.928167
GTEx_Cells_EBV-transformed_lymphocytes_U937_BRD.K95149906_1É M_6h	-0.0687519	0.19843	154	0.928167
GTEx_Lung_A549_BRD.K24106654_10É M_24h	-0.0391273	0.198434	471	0.928167
GTEx_Lung_A549_KU.55933_10.0um_6h.2	-0.0391281	0.198429	471	0.928167
GTEx_Prostate_VCAP_BRD.A47816767_10É M_6h	-0.0735031	0.198432	135	0.928167
GTEx_Brain_Nucleus_accumbens_basal_ganglia_NEU_tivantinib_0.12um_24h	-0.0638867	0.198438	178	0.928172
GTEx_Brain_Nucleus_accumbens_basal_ganglia_NPC.CAS9_GSK.J4_0.37um_24h	-0.0638856	0.198442	178	0.928176
GTEx_Colon_Transverse_HT29_nicotinamide_0.04um_24h	-0.049088	0.198445	300	0.928177
GTEx_Brain_Frontal_Cortex_BA9_NPC_WZ.7043_0.12um_24h	-0.0653882	0.198449	170	0.928182
GTEx_Breast_Mammary_Tissue_MCF7_pizotifen_10É M_6h.1	-0.0497231	0.198624	292	0.928184
GTEx_Breast_Mammary_Tissue_MCF7_flunarizine_10É M_6h.2	-0.0497186	0.198645	292	0.928184
GTEx_Breast_Mammary_Tissue_MCF7_BRD.K12743465_5É M_24h	-0.0497134	0.19867	292	0.928184
GTEx_Breast_Mammary_Tissue_MCF7_BRD.K12025316_5É M_24h	-0.0497381	0.198552	292	0.928184
GTEx_Breast_Mammary_Tissue_MCF7_mitoxantrone_500nM_6h.1	-0.0497144	0.198665	292	0.928184
GTEx_Breast_Mammary_Tissue_MCF7_SA.1457810_10É M_24h	-0.0497363	0.198561	292	0.928184
GTEx_Breast_Mammary_Tissue_SKBR3_vemurafenib_1.11um_3h	-0.0497064	0.198703	292	0.928184
GTEx_Brain_Cortex_MNEU.E_AT7867_3.33um_24h	-0.0561149	0.198482	230	0.928184
GTEx_Brain_Anterior_cingulate_cortex_BA24_NEU_anandamide_10É M_24h.1	-0.0698236	0.198732	149	0.928184
GTEx_Brain_Anterior_cingulate_cortex_BA24_NEU_BRD.K99636700_10É M_6h	-0.0698416	0.19867	149	0.928184
GTEx_Brain_Caudate_basal_ganglia_NEU_BRD.K09191212_10É M_24h	-0.059419	0.198694	205	0.928184
GTEx_Brain_Cerebellar_Hemisphere_NEU_methyl.2.5.dihydroxycinnamate_10É M_24h	-0.0529587	0.198468	258	0.928184
GTEx_Brain_Cerebellum_NEU_BRD.K05562558_10É M_24h	-0.0448262	0.198554	359	0.928184
GTEx_Brain_Cerebellum_NEU_BRD.K74085580_10É M_24h	-0.0448375	0.198494	359	0.928184
GTEx_Brain_Frontal_Cortex_BA9_NEU_BRD.K62748479_10É M_24h	-0.0653101	0.198732	170	0.928184
GTEx_Brain_Hypothalamus_NEU_trichostatin.a_3É M_24h	-0.0783002	0.198654	119	0.928184
GTEx_Brain_Nucleus_accumbens_basal_ganglia_NEU_sirolimus_10É M_24h.2	-0.0638335	0.198635	178	0.928184
GTEx_Brain_Cerebellum_NEU_KI.20227_3.33um_24h	-0.0448442	0.198459	359	0.928184
GTEx_Brain_Cortex_NEU_GSK.J1_0.04um_24h	-0.0560611	0.198709	230	0.928184
GTEx_Brain_Anterior_cingulate_cortex_BA24_NPC_BRD.K87432599_10É M_24h	-0.0698524	0.198634	149	0.928184
GTEx_Brain_Anterior_cingulate_cortex_BA24_NPC_trap.101_10É M_24h	-0.0698833	0.198529	149	0.928184
GTEx_Brain_Caudate_basal_ganglia_NPC_GSK.429286A_10É M_24h.1	-0.0594186	0.198695	205	0.928184
GTEx_Brain_Caudate_basal_ganglia_NPC_BRD.K33452357_10É M_24h	-0.0594155	0.198708	205	0.928184
GTEx_Brain_Hippocampus_NPC_catechin_10É M_24h	-0.0760554	0.198654	126	0.928184
GTEx_Brain_Hypothalamus_NPC_BRD.A30856524_10É M_24h	-0.0783038	0.198643	119	0.928184
GTEx_Brain_Putamen_basal_ganglia_NPC_fluprostenol_10É M_24h	-0.0676259	0.198505	159	0.928184
GTEx_Brain_Caudate_basal_ganglia_NPC_ACY.1215_10.0um_24h	-0.0594155	0.198708	205	0.928184
GTEx_Brain_Frontal_Cortex_BA9_NPC_saracatinib_3.33um_24h	-0.0653101	0.198732	170	0.928184
GTEx_Brain_Frontal_Cortex_BA9_NPC.TAK_XMD.892_0.12um_24h	-0.0653687	0.198519	170	0.928184
GTEx_Brain_Hypothalamus_NPC.TAK_UNC.1215_1.11um_24h	-0.0782896	0.198686	119	0.928184
GTEx_Colon_Sigmoid_AGS_lenalidomide_100É M_6h	-0.0499196	0.19851	290	0.928184
GTEx_Colon_Transverse_AGS_GMX.1778_100nM_6h	-0.0490413	0.19867	300	0.928184
GTEx_Colon_Transverse_AGS_trifluoperazine_10É M_6h	-0.0490797	0.198484	300	0.928184
GTEx_Colon_Sigmoid_HT29_vorinostat_3É M_24h.1	-0.0499267	0.198476	290	0.928184
GTEx_Small_Intestine_Terminal_Ileum_HT29_vorinostat_10É M_24h.13	-0.0691509	0.19863	152	0.928184
GTEx_Small_Intestine_Terminal_Ileum_HT29_BRD.K52006320_10É M_24h	-0.0691628	0.198589	152	0.928184
GTEx_Colon_Sigmoid_HT29_AS.601245_1.11um_24h	-0.0499016	0.198595	290	0.928184
GTEx_Colon_Sigmoid_HT29_AMG.517_1.11um_24h	-0.0499235	0.198491	290	0.928184
GTEx_Colon_Sigmoid_HT29_eperezolid_3.33um_24h	-0.0498956	0.198623	290	0.928184
GTEx_Colon_Transverse_HT29_SB.683698_0.37um_24h	-0.0490502	0.198627	300	0.928184
GTEx_Colon_Transverse_HT29_andarine_0.04um_24h	-0.0490471	0.198642	300	0.928184
GTEx_Colon_Transverse_HT29_BMS.599626_0.04um_24h	-0.0490289	0.198729	300	0.928184
GTEx_Colon_Transverse_HT29_lamivudine_0.04um_24h	-0.0490567	0.198595	300	0.928184
GTEx_Small_Intestine_Terminal_Ileum_HT29_toremifene_0.12um_24h	-0.0691475	0.198642	152	0.928184
GTEx_Small_Intestine_Terminal_Ileum_HT29_MG.132_20.0um_24h.91	-0.0691526	0.198624	152	0.928184
GTEx_Small_Intestine_Terminal_Ileum_MDST8_BRD.K35716340_10É M_6h	-0.0691218	0.198729	152	0.928184
GTEx_Small_Intestine_Terminal_Ileum_SNU1040_BRD.K81647657_10É M_6h	-0.0691577	0.198606	152	0.928184
GTEx_Colon_Transverse_SW480_RHO.kinase.inhibitor.III.rockout._10É M_6h	-0.0490748	0.198508	300	0.928184
GTEx_Spleen_CD34_WZ.7043_10.0um_24h	-0.0528077	0.198682	259	0.928184
GTEx_Cells_EBV-transformed_lymphocytes_NOMO1_valdecoxib_100É M_6h	-0.0687305	0.198504	154	0.928184
GTEx_Spleen_NOMO1_manumycin.a_10É M_6h	-0.0528431	0.198523	259	0.928184
GTEx_Spleen_PL21_phenothiazine_10É M_6h	-0.0528312	0.198576	259	0.928184
GTEx_Liver_HEPG2_cyclopentene_10É M_24h	-0.0634621	0.198677	180	0.928184
GTEx_Lung_A549_capecitabine_10É M_24h	-0.0390975	0.198613	471	0.928184
GTEx_Lung_A549_EMD.386088_10É M_6h	-0.0391032	0.198579	471	0.928184
GTEx_Lung_A549_BRD.K58952483_5É M_24h	-0.039115	0.198508	471	0.928184
GTEx_Lung_A549_BRD.K86574497_5É M_24h	-0.0390819	0.198708	471	0.928184
GTEx_Lung_A549_BRD.K68097207_10É M_24h	-0.0390803	0.198717	471	0.928184
GTEx_Lung_HCC515_E.4031_10É M_6h	-0.0390873	0.198675	471	0.928184
GTEx_Lung_HCC515_ixazomib_10É M_24h	-0.0391134	0.198518	471	0.928184
GTEx_Muscle_Skeletal_A673_phenoxazine_10É M_6h	-0.0379541	0.198536	500	0.928184
GTEx_Pancreas_YAPC_batimastat_0.04um_24h	-0.0472738	0.198555	323	0.928184
GTEx_Pancreas_YAPC_thiocolchicoside_0.12um_24h	-0.0472511	0.198668	323	0.928184
GTEx_Pancreas_YAPC_levonorgestrel_0.37um_24h	-0.0472507	0.198671	323	0.928184
GTEx_Prostate_PC3_cyclosporin.a_10É M_6h	-0.0734811	0.198503	135	0.928184
GTEx_Prostate_PC3_BRD.K42091312_10É M_6h	-0.0734179	0.198707	135	0.928184
GTEx_Prostate_PC3_aripiprazole_10É M_6h.1	-0.0734714	0.198534	135	0.928184
GTEx_Prostate_PC3_BRD.K17238328_5É M_24h	-0.0734885	0.19848	135	0.928184
GTEx_Prostate_PC3_BRD.K92439079_5É M_24h	-0.0734153	0.198715	135	0.928184
GTEx_Prostate_PC3_romidepsin_0.04um_24h	-0.0734519	0.198597	135	0.928184
GTEx_Prostate_VCAP_BRD.K43440986_5É M_24h	-0.0734787	0.198511	135	0.928184
GTEx_Prostate_VCAP_BRD.K42393177_5É M_6h	-0.073491	0.198471	135	0.928184
GTEx_Prostate_VCAP_LY.294002_10É M_6h.14	-0.0734738	0.198527	135	0.928184
GTEx_Prostate_VCAP_BRD.K00411687_5É M_6h	-0.0734215	0.198695	135	0.928184
GTEx_Prostate_VCAP_SD.6.035.A12_5É M_6h.1	-0.0734592	0.198574	135	0.928184
GTEx_Skin_Not_Sun_Exposed_Suprapubic_A375_BRD.K78481586_10É M_6h	-0.0399433	0.198706	451	0.928184
GTEx_Skin_Not_Sun_Exposed_Suprapubic_A375_BRD.K47214596_5É M_24h	-0.0399476	0.198681	451	0.928184
GTEx_Skin_Not_Sun_Exposed_Suprapubic_A375_BRD.K41129365_10É M_24h	-0.0399497	0.198669	451	0.928184
GTEx_Skin_Sun_Exposed_Lower_leg_A375_vorinostat_10É M_6h	-0.0358648	0.198472	560	0.928184
GTEx_Skin_Sun_Exposed_Lower_leg_A375_BRD.K58070753_10É M_6h	-0.0358519	0.198557	560	0.928184
GTEx_Skin_Sun_Exposed_Lower_leg_A375_BRD.K83388394_5É M_24h	-0.0358448	0.198604	560	0.928184
GTEx_Skin_Sun_Exposed_Lower_leg_A375_BRD.K79609340_5É M_24h	-0.0358508	0.198564	560	0.928184
GTEx_Skin_Not_Sun_Exposed_Suprapubic_A375_NVP.AUY922_3.33um_24h	-0.0399758	0.198514	451	0.928184
GTEx_Skin_Not_Sun_Exposed_Suprapubic_A375_enoxolone_0.04um_24h	-0.0399569	0.198626	451	0.928184
GTEx_Skin_Not_Sun_Exposed_Suprapubic_A375_bortezomib_20.0um_24h.227	-0.0399538	0.198645	451	0.928184
GTEx_Skin_Not_Sun_Exposed_Suprapubic_A375_idalopirdine_10.0um_24h	-0.0399472	0.198684	451	0.928184
GTEx_Skin_Sun_Exposed_Lower_leg_A375_CGP.60474_0.04um_24h.2	-0.0358293	0.198706	560	0.928184
GTEx_Skin_Sun_Exposed_Lower_leg_A375_MG.132_20.0um_24h.198	-0.0358578	0.198518	560	0.928184
GTEx_Skin_Sun_Exposed_Lower_leg_A375_losartan_10.0um_24h	-0.0358379	0.198649	560	0.928184
GTEx_Skin_Sun_Exposed_Lower_leg_A375_cepharanthine_0.12um_24h	-0.0358478	0.198584	560	0.928184
GTEx_Uterus_HELA_tonabersat_10.0um_24h	-0.0808184	0.198472	112	0.928184
GTEx_Uterus_HELA_doxifluridine_0.12um_24h	-0.0807458	0.198684	112	0.928184
GTEx_Uterus_HELA_AVL.292_0.12um_24h	-0.080733	0.198722	112	0.928184
GTEx_Uterus_HELA_nisoxetine_3.33um_24h	-0.0808099	0.198497	112	0.928184
GTEx_Adipose_Visceral_Omentum_ASC.C_doramapimod_0.04um_24h	-0.0437595	0.198746	376	0.9282
GTEx_Brain_Cerebellum_MNEU.E_motesanib_0.37um_24h	-0.0447889	0.19875	359	0.9282
GTEx_Brain_Cerebellum_NEU_BRD.K83998179_10É M_24h	-0.0447889	0.19875	359	0.9282
GTEx_Brain_Anterior_cingulate_cortex_BA24_NEU_KIN001.260_0.12um_24h	-0.0698198	0.198744	149	0.9282
GTEx_Prostate_PC3_gefitinib_3.33um_24h	-0.0734055	0.198747	135	0.9282
GTEx_Prostate_VCAP_BRD.K95241801_5É M_6h	-0.0734031	0.198755	135	0.928206
GTEx_Brain_Frontal_Cortex_BA9_NEU_BRD.K20099363_10É M_24h	-0.0653028	0.198758	170	0.928208
GTEx_Brain_Hippocampus_NPC_cephalosporanic.acid_10É M_24h	-0.0760208	0.198762	126	0.928212
GTEx_Colon_Transverse_HT29_BRD.K19204484_5É M_24h	-0.0490211	0.198767	300	0.928222
GTEx_Brain_Putamen_basal_ganglia_NEU_monastrol_10É M_24h	-0.0675497	0.198772	159	0.928225
GTEx_Colon_Sigmoid_HT29_BRD.A35141262_10É M_6h	-0.0498632	0.198777	290	0.928225
GTEx_Skin_Sun_Exposed_Lower_leg_A375_lasalocid_10É M_6h	-0.0358189	0.198774	560	0.928225
GTEx_Adipose_Subcutaneous_ASC_raltegravir_10É M_24h	-0.0377796	0.199624	500	0.928236
GTEx_Adipose_Visceral_Omentum_ASC_BRD.K06020002_10É M_24h	-0.0435821	0.199705	376	0.928236
GTEx_Adipose_Subcutaneous_ASC_CC.401_3.33um_24h	-0.037853	0.199166	500	0.928236
GTEx_Adipose_Subcutaneous_ASC_RAF.265_0.37um_24h	-0.0377995	0.1995	500	0.928236
GTEx_Adipose_Subcutaneous_ASC.C_tivantinib_0.04um_24h	-0.0377292	0.199939	500	0.928236
GTEx_Adipose_Visceral_Omentum_ASC.C_KIN001.127_10.0um_24h	-0.0435607	0.199821	376	0.928236
GTEx_Breast_Mammary_Tissue_HS578T_KIN001.244_100nM_6h	-0.0495159	0.19961	292	0.928236
GTEx_Breast_Mammary_Tissue_MCF10A_TG.101348_500nM_24h	-0.0494298	0.200021	292	0.928236
GTEx_Breast_Mammary_Tissue_MCF10A_VX.745_10É M_6h	-0.0495602	0.199399	292	0.928236
GTEx_Breast_Mammary_Tissue_MCF10A_NVP.AUY922_10.0um_3h	-0.0495914	0.19925	292	0.928236
GTEx_Breast_Mammary_Tissue_MCF10A_GSK.1059615_3.33um_3h.1	-0.0495336	0.199525	292	0.928236
GTEx_Breast_Mammary_Tissue_MCF7_SD.169_10É M_24h	-0.0495375	0.199507	292	0.928236
GTEx_Breast_Mammary_Tissue_MCF7_2..5..dideoxyadenosine_10É M_24h	-0.0494751	0.199804	292	0.928236
GTEx_Breast_Mammary_Tissue_MCF7_BRD.K01602319_10É M_6h	-0.0494552	0.199899	292	0.928236
GTEx_Breast_Mammary_Tissue_MCF7_secnidazole_10É M_6h	-0.0495977	0.19922	292	0.928236
GTEx_Breast_Mammary_Tissue_MCF7_BRD.K79511609_10É M_6h	-0.0495452	0.19947	292	0.928236
GTEx_Breast_Mammary_Tissue_MCF7_BRD.K76882924_10É M_6h	-0.0496576	0.198935	292	0.928236
GTEx_Breast_Mammary_Tissue_MCF7_BRD.K71670746_10É M_24h	-0.0494263	0.200037	292	0.928236
GTEx_Breast_Mammary_Tissue_MCF7_dovitinib_10É M_24h	-0.0495133	0.199622	292	0.928236
GTEx_Breast_Mammary_Tissue_MCF7_BRD.K91781484_10É M_24h	-0.049443	0.199957	292	0.928236
GTEx_Breast_Mammary_Tissue_MCF7_dipyridamole_10É M_24h.2	-0.0496573	0.198937	292	0.928236
GTEx_Breast_Mammary_Tissue_MCF7_debrisoquine_10É M_6h	-0.0494507	0.199921	292	0.928236
GTEx_Breast_Mammary_Tissue_MCF7_etiocholanolone_10É M_6h	-0.0495506	0.199444	292	0.928236
GTEx_Breast_Mammary_Tissue_MCF7_trichostatin.a_10É M_24h.21	-0.0494384	0.199979	292	0.928236
GTEx_Breast_Mammary_Tissue_MCF7_SA.441145_5É M_24h	-0.0494812	0.199775	292	0.928236
GTEx_Breast_Mammary_Tissue_MCF7_BRD.K41887163_5É M_24h	-0.0494598	0.199877	292	0.928236
GTEx_Breast_Mammary_Tissue_MCF7_BRD.K43472599_5É M_24h	-0.0494617	0.199868	292	0.928236
GTEx_Breast_Mammary_Tissue_MCF7_BRD.K22787051_5É M_24h	-0.049437	0.199986	292	0.928236
GTEx_Breast_Mammary_Tissue_MCF7_BRD.K95820322_5É M_24h	-0.0496734	0.19886	292	0.928236
GTEx_Breast_Mammary_Tissue_MCF7_BRD.K76423693_5É M_24h	-0.049595	0.199233	292	0.928236
GTEx_Breast_Mammary_Tissue_MCF7_BRD.K20211345_5É M_24h	-0.0494417	0.199964	292	0.928236
GTEx_Breast_Mammary_Tissue_MCF7_BRD.K39685946_5É M_24h	-0.0494703	0.199827	292	0.928236
GTEx_Breast_Mammary_Tissue_MCF7_SA.1463839_5É M_24h	-0.0494974	0.199698	292	0.928236
GTEx_Breast_Mammary_Tissue_MCF7_BRD.K73005792_5É M_24h	-0.0494302	0.200018	292	0.928236
GTEx_Breast_Mammary_Tissue_MCF7_BRD.K28138218_5É M_24h	-0.049529	0.199547	292	0.928236
GTEx_Breast_Mammary_Tissue_MCF7_thioridazine_1É M_24h.1	-0.0496522	0.198961	292	0.928236
GTEx_Breast_Mammary_Tissue_MCF7_vorinostat_1É M_6h.9	-0.0495852	0.19928	292	0.928236
GTEx_Breast_Mammary_Tissue_MCF7_BRD.K30393343_500nM_6h	-0.049531	0.199538	292	0.928236
GTEx_Breast_Mammary_Tissue_MCF7_CGS.15943_40É M_6h.4	-0.0494596	0.199878	292	0.928236
GTEx_Breast_Mammary_Tissue_MCF7_BRD.K62473229_500nM_6h	-0.0494259	0.200039	292	0.928236
GTEx_Breast_Mammary_Tissue_MCF7_camptothecin_1nM_24h.1	-0.0494815	0.199774	292	0.928236
GTEx_Breast_Mammary_Tissue_MCF7_sirolimus_1nM_24h.3	-0.0495489	0.199452	292	0.928236
GTEx_Breast_Mammary_Tissue_MCF7_nicardipine_1.11um_24h	-0.0494358	0.199992	292	0.928236
GTEx_Breast_Mammary_Tissue_MCF7_tolperisone_1.11um_24h	-0.0495131	0.199623	292	0.928236
GTEx_Breast_Mammary_Tissue_MCF7_LY.2886721_0.04um_24h	-0.0494986	0.199692	292	0.928236
GTEx_Breast_Mammary_Tissue_MCF7_glimepiride_1.11um_24h	-0.0495573	0.199413	292	0.928236
GTEx_Breast_Mammary_Tissue_MCF7_LCQ.908_3.33um_24h	-0.049444	0.199953	292	0.928236
GTEx_Breast_Mammary_Tissue_MCF7_cefoperazone_10.0um_24h	-0.0496761	0.198847	292	0.928236
GTEx_Breast_Mammary_Tissue_MCF7_diethylstilbestrol_3.33um_24h	-0.0494264	0.200037	292	0.928236
GTEx_Breast_Mammary_Tissue_MCF7_IKK.2.inhibitor.V_0.37um_24h	-0.0496565	0.19894	292	0.928236
GTEx_Breast_Mammary_Tissue_MDAMB231_withaferin.a_3.33um_3h	-0.0494258	0.200039	292	0.928236
GTEx_Breast_Mammary_Tissue_SKBR3_BI.2536_10É M_24h	-0.0495329	0.199529	292	0.928236
GTEx_Breast_Mammary_Tissue_SKBR3_MLN.8054_10É M_6h	-0.0495882	0.199265	292	0.928236
GTEx_Brain_Caudate_basal_ganglia_MNEU.E_HG.9.91.01_1.11um_24h	-0.059094	0.199989	205	0.928236
GTEx_Brain_Caudate_basal_ganglia_MNEU.E_AT7867_1.11um_24h	-0.0590982	0.199973	205	0.928236
GTEx_Brain_Cerebellar_Hemisphere_MNEU.E_masitinib_0.37um_24h	-0.0527074	0.199591	258	0.928236
GTEx_Brain_Caudate_basal_ganglia_NEU_BRD.K79793579_10É M_24h	-0.05911	0.199925	205	0.928236
GTEx_Brain_Cerebellar_Hemisphere_NEU_moxonidine_10É M_24h	-0.0528837	0.198803	258	0.928236
GTEx_Brain_Cerebellar_Hemisphere_NEU_BRD.K05984448_10É M_24h	-0.0528463	0.19897	258	0.928236
GTEx_Brain_Cerebellum_NEU_BRD.A10330754_10É M_24h	-0.0446227	0.199628	359	0.928236
GTEx_Brain_Cerebellum_NEU_belinostat_10É M_24h	-0.0447457	0.198978	359	0.928236
GTEx_Brain_Cerebellum_NEU_BRD.K15935695_10É M_24h	-0.0445485	0.20002	359	0.928236
GTEx_Brain_Cerebellum_NEU_BRD.K52006320_10É M_24h	-0.0447299	0.199061	359	0.928236
GTEx_Brain_Cerebellum_NEU_BRD.K96834847_10É M_6h	-0.0447623	0.19889	359	0.928236
GTEx_Brain_Cortex_NEU_BRD.A10330754_10É M_24h	-0.0558367	0.199656	230	0.928236
GTEx_Brain_Cortex_NEU_BRD.K19166598_10É M_24h	-0.0560212	0.198877	230	0.928236
GTEx_Brain_Cortex_NEU_BRD.K54405293_10É M_24h	-0.0559939	0.198992	230	0.928236
GTEx_Brain_Cortex_NEU_BOX.5_10É M_24h	-0.0558118	0.199761	230	0.928236
GTEx_Brain_Frontal_Cortex_BA9_NEU_BRD.K07161233_10É M_24h	-0.0651781	0.19921	170	0.928236
GTEx_Brain_Frontal_Cortex_BA9_NEU_geranylgeraniol_10É M_6h	-0.065227	0.199033	170	0.928236
GTEx_Brain_Hippocampus_NEU_BRD.K45114207_10É M_24h	-0.0758962	0.19915	126	0.928236
GTEx_Brain_Hippocampus_NEU_gefitinib_10É M_24h.1	-0.0759052	0.199122	126	0.928236
GTEx_Brain_Hippocampus_NEU_enzastaurin_10É M_24h	-0.0759652	0.198935	126	0.928236
GTEx_Brain_Hippocampus_NEU_BRD.K93541117_10É M_24h	-0.0759682	0.198926	126	0.928236
GTEx_Brain_Hippocampus_NEU_BRD.K16769902_10É M_24h	-0.0758843	0.199187	126	0.928236
GTEx_Brain_Hippocampus_NEU_Ac.Leu.Leu.Nle.CHO_10É M_24h	-0.0756622	0.19988	126	0.928236
GTEx_Brain_Hypothalamus_NEU_ellipticine_10É M_24h	-0.0781186	0.199203	119	0.928236
GTEx_Brain_Nucleus_accumbens_basal_ganglia_NEU_kenpaullone_10É M_24h	-0.0637213	0.199051	178	0.928236
GTEx_Brain_Nucleus_accumbens_basal_ganglia_NEU_pterostilbene_10É M_24h	-0.0637654	0.198887	178	0.928236
GTEx_Brain_Putamen_basal_ganglia_NEU_ST.003833_10É M_24h	-0.0674661	0.199065	159	0.928236
GTEx_Brain_Putamen_basal_ganglia_NEU_BRD.K58141791_10É M_24h	-0.0673213	0.199573	159	0.928236
GTEx_Brain_Putamen_basal_ganglia_NEU_EHNA_10É M_24h	-0.0672048	0.199982	159	0.928236
GTEx_Brain_Putamen_basal_ganglia_NEU_BRD.K07381195_10É M_24h	-0.0673929	0.199321	159	0.928236
GTEx_Brain_Putamen_basal_ganglia_NEU_dihydrocapsaicin_10É M_24h	-0.0672183	0.199935	159	0.928236
GTEx_Brain_Anterior_cingulate_cortex_BA24_NEU_UNC.669_0.04um_24h	-0.069457	0.199976	149	0.928236
GTEx_Brain_Anterior_cingulate_cortex_BA24_NEU_MC1568_0.37um_24h	-0.0697192	0.199085	149	0.928236
GTEx_Brain_Anterior_cingulate_cortex_BA24_NEU_decitabine_3.33um_24h	-0.0695913	0.199519	149	0.928236
GTEx_Brain_Caudate_basal_ganglia_NEU_TAK.715_3.33um_24h	-0.0592723	0.199278	205	0.928236
GTEx_Brain_Cerebellum_NEU_JW55_3.33um_24h	-0.0445885	0.199809	359	0.928236
GTEx_Brain_Cerebellum_NEU_A.769662_3.33um_24h	-0.0446725	0.199365	359	0.928236
GTEx_Brain_Cortex_NEU_cabozantinib_0.37um_24h	-0.0560429	0.198786	230	0.928236
GTEx_Brain_Hippocampus_NEU_BRD.K68548958_3.33um_24h	-0.0758634	0.199252	126	0.928236
GTEx_Brain_Hippocampus_NEU_VX.745_10.0um_24h	-0.0758542	0.199281	126	0.928236
GTEx_Brain_Hypothalamus_NEU_KIN001.244_1.11um_24h	-0.0782148	0.198912	119	0.928236
GTEx_Brain_Nucleus_accumbens_basal_ganglia_NEU_mocetinostat_1.11um_24h	-0.0635175	0.199807	178	0.928236
GTEx_Brain_Nucleus_accumbens_basal_ganglia_NEU_dasatinib_0.37um_24h.2	-0.0636675	0.19925	178	0.928236
GTEx_Brain_Putamen_basal_ganglia_NEU_HG.14.10.04_0.37um_24h	-0.0672033	0.199987	159	0.928236
GTEx_Brain_Anterior_cingulate_cortex_BA24_NPC_taurodeoxycholic.acid_10É M_6h	-0.069633	0.199378	149	0.928236
GTEx_Brain_Caudate_basal_ganglia_NPC_tunicamycin_10É M_24h	-0.0593225	0.199078	205	0.928236
GTEx_Brain_Caudate_basal_ganglia_NPC_RAN.29_10É M_24h	-0.0592466	0.19938	205	0.928236
GTEx_Brain_Caudate_basal_ganglia_NPC_BRD.A12426960_10É M_6h	-0.059328	0.199056	205	0.928236
GTEx_Brain_Caudate_basal_ganglia_NPC_BRD.K78075916_10É M_6h	-0.0593424	0.198999	205	0.928236
GTEx_Brain_Cerebellar_Hemisphere_NPC_BRD.K36313546_10É M_24h	-0.0528032	0.199163	258	0.928236
GTEx_Brain_Cerebellar_Hemisphere_NPC_BRD.U65466710_10É M_24h	-0.0526683	0.199766	258	0.928236
GTEx_Brain_Cerebellar_Hemisphere_NPC_benzohydroxamic.acid_10É M_24h	-0.052624	0.199965	258	0.928236
GTEx_Brain_Cortex_NPC_tozasertib_10É M_24h	-0.0559142	0.199329	230	0.928236
GTEx_Brain_Cortex_NPC_alvocidib_10É M_24h.1	-0.0559487	0.199183	230	0.928236
GTEx_Brain_Cortex_NPC_BRD.K41878610_10É M_24h	-0.0558977	0.199399	230	0.928236
GTEx_Brain_Cortex_NPC_BG.1003_10É M_24h	-0.0557568	0.199994	230	0.928236
GTEx_Brain_Frontal_Cortex_BA9_NPC_L.161982_10É M_24h	-0.0649717	0.199959	170	0.928236
GTEx_Brain_Frontal_Cortex_BA9_NPC_AM.92016_10É M_24h	-0.0649828	0.199919	170	0.928236
GTEx_Brain_Frontal_Cortex_BA9_NPC_BRD.K54051742_10É M_24h	-0.0650902	0.199529	170	0.928236
GTEx_Brain_Frontal_Cortex_BA9_NPC_BRD.K66775134_10É M_24h	-0.0652197	0.199059	170	0.928236
GTEx_Brain_Frontal_Cortex_BA9_NPC_BG.1026_10É M_24h	-0.0649546	0.200021	170	0.928236
GTEx_Brain_Frontal_Cortex_BA9_NPC_valproxam_10É M_6h	-0.0650878	0.199537	170	0.928236
GTEx_Brain_Hippocampus_NPC_BRD.K68504618_10É M_24h	-0.0756922	0.199786	126	0.928236
GTEx_Brain_Hippocampus_NPC_tunicamycin_10É M_24h.1	-0.0757012	0.199758	126	0.928236
GTEx_Brain_Hippocampus_NPC_BG.1024_10É M_24h	-0.0759322	0.199038	126	0.928236
GTEx_Brain_Hypothalamus_NPC_malonoben_10É M_24h	-0.0778978	0.199873	119	0.928236
GTEx_Brain_Hypothalamus_NPC_LBH.589_10É M_24h	-0.0779014	0.199862	119	0.928236
GTEx_Brain_Nucleus_accumbens_basal_ganglia_NPC_SB.239063_10É M_24h	-0.0637718	0.198863	178	0.928236
GTEx_Brain_Nucleus_accumbens_basal_ganglia_NPC_motesanib_10É M_24h.1	-0.0636484	0.199321	178	0.928236
GTEx_Brain_Nucleus_accumbens_basal_ganglia_NPC_MRS.1754_10É M_24h	-0.0634739	0.19997	178	0.928236
GTEx_Brain_Nucleus_accumbens_basal_ganglia_NPC_cycloheximide_10É M_6h	-0.0637814	0.198828	178	0.928236
GTEx_Brain_Putamen_basal_ganglia_NPC_BRD.K92159000_10É M_24h	-0.0675034	0.198934	159	0.928236
GTEx_Brain_Putamen_basal_ganglia_NPC_BRD.K36269259_10É M_6h	-0.0674631	0.199075	159	0.928236
GTEx_Brain_Caudate_basal_ganglia_NPC_NVP.TAE226_0.37um_24h	-0.0591867	0.199619	205	0.928236
GTEx_Brain_Caudate_basal_ganglia_NPC_olaparib_0.04um_24h	-0.0593633	0.198915	205	0.928236
GTEx_Brain_Cerebellar_Hemisphere_NPC_SB.216763_1.11um_24h	-0.0526413	0.199888	258	0.928236
GTEx_Brain_Frontal_Cortex_BA9_NPC_XMD.885_1.11um_24h	-0.0650804	0.199564	170	0.928236
GTEx_Brain_Frontal_Cortex_BA9_NPC_SYK.inhibitor_0.12um_24h	-0.0651483	0.199318	170	0.928236
GTEx_Brain_Hypothalamus_NPC_VE.822_0.1um_6h	-0.0779035	0.199856	119	0.928236
GTEx_Brain_Nucleus_accumbens_basal_ganglia_NPC_bosutinib_3.33um_24h	-0.0636441	0.199337	178	0.928236
GTEx_Brain_Nucleus_accumbens_basal_ganglia_NPC_NVP.BGJ398_0.12um_24h	-0.0635494	0.199689	178	0.928236
GTEx_Brain_Caudate_basal_ganglia_NPC.CAS9_GSK.J4_3.33um_24h	-0.0591188	0.19989	205	0.928236
GTEx_Brain_Cerebellar_Hemisphere_NPC.CAS9_olaparib_0.37um_24h.1	-0.0527068	0.199594	258	0.928236
GTEx_Brain_Frontal_Cortex_BA9_NPC.CAS9_CGP.60474_1.11um_24h	-0.0650646	0.199622	170	0.928236
GTEx_Brain_Hippocampus_NPC.CAS9_GSK.J4_3.33um_24h	-0.0757268	0.199678	126	0.928236
GTEx_Brain_Putamen_basal_ganglia_NPC.CAS9_masitinib_10.0um_24h	-0.0673198	0.199578	159	0.928236
GTEx_Brain_Anterior_cingulate_cortex_BA24_NPC.TAK_KIN001.055_0.12um_24h	-0.0697309	0.199046	149	0.928236
GTEx_Brain_Caudate_basal_ganglia_NPC.TAK_KIN001.242_0.12um_24h	-0.0593257	0.199065	205	0.928236
GTEx_Brain_Caudate_basal_ganglia_NPC.TAK_alectinib_0.12um_24h	-0.0591275	0.199856	205	0.928236
GTEx_Brain_Cerebellar_Hemisphere_NPC.TAK_SGI.1776_0.04um_24h	-0.0527763	0.199283	258	0.928236
GTEx_Brain_Cerebellar_Hemisphere_NPC.TAK_olaparib_1.5um_6h.2	-0.0527277	0.1995	258	0.928236
GTEx_Brain_Cortex_NPC.TAK_I.BET.762_0.37um_24h	-0.055858	0.199566	230	0.928236
GTEx_Brain_Hypothalamus_NPC.TAK_rucaparib_10.0um_24h	-0.0780885	0.199295	119	0.928236
GTEx_Brain_Hypothalamus_NPC.TAK_PD.0325901_0.12um_24h.2	-0.0780296	0.199473	119	0.928236
GTEx_Brain_Nucleus_accumbens_basal_ganglia_NPC.TAK_AST.1306_3.33um_24h	-0.0636217	0.19942	178	0.928236
GTEx_Brain_Putamen_basal_ganglia_NPC.TAK_GW.5074_10.0um_24h	-0.0674251	0.199209	159	0.928236
GTEx_Colon_Transverse_AGS_zebularine_10É M_6h	-0.0489094	0.199306	300	0.928236
GTEx_Small_Intestine_Terminal_Ileum_AGS_2..5..dideoxyadenosine_10É M_6h	-0.0688809	0.199555	152	0.928236
GTEx_Colon_Sigmoid_HT115_BRD.K71726959_100É M_6h	-0.0496315	0.199877	290	0.928236
GTEx_Small_Intestine_Terminal_Ileum_HT115_nitrendipine_10É M_6h	-0.0687698	0.199936	152	0.928236
GTEx_Small_Intestine_Terminal_Ileum_HT115_BRD.A81936046_10É M_6h	-0.0690689	0.198911	152	0.928236
GTEx_Colon_Sigmoid_HT29_triptolide_100nM_6h	-0.0498231	0.198967	290	0.928236
GTEx_Colon_Sigmoid_HT29_BRD.K83670234_10É M_6h	-0.0496794	0.199649	290	0.928236
GTEx_Colon_Sigmoid_HT29_BRD.K30941218_5É M_24h	-0.0497157	0.199476	290	0.928236
GTEx_Colon_Sigmoid_HT29_BRD.K44916273_5É M_24h	-0.0496932	0.199583	290	0.928236
GTEx_Colon_Sigmoid_HT29_BRD.K75906982_5É M_24h	-0.0496553	0.199763	290	0.928236
GTEx_Colon_Sigmoid_HT29_BRD.K57851810_5É M_24h	-0.0496451	0.199812	290	0.928236
GTEx_Colon_Sigmoid_HT29_BRD.K52276780_5É M_24h	-0.0497146	0.199481	290	0.928236
GTEx_Colon_Sigmoid_HT29_BRD.K15892609_10É M_24h	-0.0496788	0.199652	290	0.928236
GTEx_Colon_Sigmoid_HT29_BRD.K98624380_10É M_24h	-0.049762	0.199257	290	0.928236
GTEx_Colon_Sigmoid_HT29_BRD.K99636700_1.11É M_24h	-0.0496787	0.199652	290	0.928236
GTEx_Colon_Transverse_HT29_BRD.K65715788_5É M_24h	-0.0488979	0.199361	300	0.928236
GTEx_Colon_Transverse_HT29_BRD.K95360473_5É M_24h	-0.0489439	0.199139	300	0.928236
GTEx_Colon_Transverse_HT29_BRD.K82014438_5É M_24h	-0.0489815	0.198958	300	0.928236
GTEx_Colon_Transverse_HT29_BRD.K93896332_5É M_24h	-0.0489191	0.199259	300	0.928236
GTEx_Colon_Transverse_HT29_BRD.K44363560_5É M_24h	-0.0488126	0.199773	300	0.928236
GTEx_Colon_Transverse_HT29_BRD.K85126547_5É M_24h	-0.048989	0.198922	300	0.928236
GTEx_Colon_Transverse_HT29_BRD.K06518099_5É M_24h	-0.0488253	0.199712	300	0.928236
GTEx_Colon_Transverse_HT29_BRD.K51475868_5É M_24h	-0.0488281	0.199698	300	0.928236
GTEx_Colon_Transverse_HT29_BRD.K57580310_5É M_24h	-0.0488717	0.199488	300	0.928236
GTEx_Colon_Transverse_HT29_BRD.K43253317_10É M_24h	-0.0489453	0.199132	300	0.928236
GTEx_Colon_Transverse_HT29_avrainvillamide.analog.2_0.37É M_24h	-0.0488808	0.199443	300	0.928236
GTEx_Small_Intestine_Terminal_Ileum_HT29_tubocurarine_10É M_6h.2	-0.0689724	0.199241	152	0.928236
GTEx_Small_Intestine_Terminal_Ileum_HT29_bemegride_10É M_6h	-0.0690074	0.199121	152	0.928236
GTEx_Small_Intestine_Terminal_Ileum_HT29_BRD.K10951564_5É M_24h	-0.068881	0.199555	152	0.928236
GTEx_Small_Intestine_Terminal_Ileum_HT29_BRD.K59605310_5É M_24h	-0.0689681	0.199256	152	0.928236
GTEx_Small_Intestine_Terminal_Ileum_HT29_BRD.K95622068_5É M_24h	-0.0688775	0.199566	152	0.928236
GTEx_Small_Intestine_Terminal_Ileum_HT29_BRD.K03384615_5É M_24h	-0.0688758	0.199572	152	0.928236
GTEx_Small_Intestine_Terminal_Ileum_HT29_BRD.K73062881_5É M_24h	-0.0689783	0.199221	152	0.928236
GTEx_Small_Intestine_Terminal_Ileum_HT29_BRD.A08658758_3.33É M_24h	-0.0690519	0.198969	152	0.928236
GTEx_Colon_Sigmoid_HT29_PD.0325901_0.04um_24h.3	-0.0496017	0.200018	290	0.928236
GTEx_Colon_Sigmoid_HT29_senicapoc_3.33um_24h	-0.049628	0.199893	290	0.928236
GTEx_Colon_Sigmoid_HT29_clomifene_0.37um_24h	-0.0497534	0.199298	290	0.928236
GTEx_Colon_Sigmoid_HT29_mozavaptan_1.11um_24h	-0.0497807	0.199168	290	0.928236
GTEx_Colon_Sigmoid_HT29_bemegride_0.12um_24h	-0.0498443	0.198866	290	0.928236
GTEx_Colon_Sigmoid_HT29_Y.39983_0.12um_24h.1	-0.0497541	0.199294	290	0.928236
GTEx_Colon_Sigmoid_HT29_sarcosine_0.12um_24h	-0.0497643	0.199246	290	0.928236
GTEx_Colon_Sigmoid_HT29_ACY.1215_1.11um_24h.1	-0.0496728	0.19968	290	0.928236
GTEx_Colon_Sigmoid_HT29_pralatrexate_0.04um_24h	-0.0498344	0.198913	290	0.928236
GTEx_Colon_Sigmoid_HT29_sodium.gualenate_0.12um_24h	-0.0496721	0.199684	290	0.928236
GTEx_Colon_Sigmoid_HT29_ARN.509_0.12um_24h	-0.0496574	0.199753	290	0.928236
GTEx_Colon_Transverse_HT29_belinostat_3.33um_24h	-0.0490064	0.198838	300	0.928236
GTEx_Colon_Transverse_HT29_saracatinib_0.37um_24h.1	-0.0487566	0.200044	300	0.928236
GTEx_Colon_Transverse_HT29_CGP.60474_3.33um_24h.4	-0.0487926	0.19987	300	0.928236
GTEx_Colon_Transverse_HT29_licochalcone.a_0.12um_24h	-0.0488676	0.199507	300	0.928236
GTEx_Colon_Transverse_HT29_atracurium_0.04um_24h	-0.0489682	0.199022	300	0.928236
GTEx_Colon_Transverse_HT29_dextromethorphan_1.11um_24h	-0.0488177	0.199748	300	0.928236
GTEx_Colon_Transverse_HT29_dabrafenib_3.33um_24h.1	-0.0488744	0.199475	300	0.928236
GTEx_Colon_Transverse_HT29_sitagliptin_0.04um_24h	-0.0487652	0.200003	300	0.928236
GTEx_Colon_Transverse_HT29_tonabersat_0.04um_24h	-0.0488405	0.199638	300	0.928236
GTEx_Colon_Transverse_HT29_trimethobenzamide_0.37um_24h	-0.0487729	0.199965	300	0.928236
GTEx_Colon_Transverse_HT29_cinoxacin_0.04um_24h	-0.048977	0.19898	300	0.928236
GTEx_Colon_Transverse_HT29_eflornithine_0.04um_24h	-0.0490003	0.198867	300	0.928236
GTEx_Small_Intestine_Terminal_Ileum_HT29_clobetasol_0.04um_24h	-0.0689024	0.199481	152	0.928236
GTEx_Small_Intestine_Terminal_Ileum_HT29_MG.132_20.0um_24h.6	-0.0687622	0.199962	152	0.928236
GTEx_Small_Intestine_Terminal_Ileum_HT29_protirelin_3.33um_24h	-0.068804	0.199819	152	0.928236
GTEx_Small_Intestine_Terminal_Ileum_HT29_tofacitinib_3.33um_24h	-0.069093	0.198828	152	0.928236
GTEx_Small_Intestine_Terminal_Ileum_HT29_benzbromarone_3.33um_24h	-0.0687921	0.19986	152	0.928236
GTEx_Small_Intestine_Terminal_Ileum_HT29_lacidipine_1.11um_24h	-0.0687664	0.199948	152	0.928236
GTEx_Small_Intestine_Terminal_Ileum_HT29_MG.132_20.0um_24h.85	-0.0688331	0.199719	152	0.928236
GTEx_Small_Intestine_Terminal_Ileum_HT29_piretanide_0.37um_24h	-0.0690056	0.199127	152	0.928236
GTEx_Small_Intestine_Terminal_Ileum_HT29_MK.0773_1.11um_24h	-0.068857	0.199637	152	0.928236
GTEx_Small_Intestine_Terminal_Ileum_HT29_nateglinide_3.33um_24h	-0.0690903	0.198837	152	0.928236
GTEx_Small_Intestine_Terminal_Ileum_HT29_MG.132_20.0um_24h.230	-0.0690347	0.199028	152	0.928236
GTEx_Small_Intestine_Terminal_Ileum_HT29_furosemide_3.33um_24h	-0.0690347	0.199028	152	0.928236
GTEx_Small_Intestine_Terminal_Ileum_HT29_bortezomib_20.0um_24h.314	-0.0688374	0.199704	152	0.928236
GTEx_Small_Intestine_Terminal_Ileum_HT29_buspirone_1.11um_24h	-0.0690518	0.198969	152	0.928236
GTEx_Colon_Transverse_LOVO_rilmenidine_10É M_6h	-0.0489038	0.199332	300	0.928236
GTEx_Colon_Sigmoid_NCIH508_cytochalasin.b_10É M_6h	-0.0497191	0.19946	290	0.928236
GTEx_Colon_Sigmoid_NCIH508_pevonedistat_10É M_6h	-0.0496669	0.199708	290	0.928236
GTEx_Colon_Transverse_NCIH508_vorinostat_10É M_6h	-0.0488168	0.199753	300	0.928236
GTEx_Small_Intestine_Terminal_Ileum_NCIH508_TH02453.036.P1_10É M_6h	-0.0689818	0.199209	152	0.928236
GTEx_Colon_Sigmoid_RKO_BRD.K50776152_40É M_6h	-0.0497434	0.199345	290	0.928236
GTEx_Colon_Sigmoid_RKO_kinetin.riboside_10É M_6h	-0.0496833	0.19963	290	0.928236
GTEx_Small_Intestine_Terminal_Ileum_RKO_rolipram_10É M_6h	-0.0690211	0.199074	152	0.928236
GTEx_Colon_Sigmoid_SNUC5_orantinib_5É M_6h	-0.0496464	0.199806	290	0.928236
GTEx_Small_Intestine_Terminal_Ileum_SNUC5_T.5345967_100É M_6h	-0.0688724	0.199584	152	0.928236
GTEx_Colon_Transverse_SW480_BML.259_80É M_6h	-0.0489625	0.199049	300	0.928236
GTEx_Colon_Sigmoid_SW620_DL.PDMP_60É M_6h	-0.0498364	0.198904	290	0.928236
GTEx_Cells_EBV-transformed_lymphocytes_CD34_methylstat_0.12um_24h	-0.068392	0.199671	154	0.928236
GTEx_Spleen_CD34_RG.108_0.04um_24h	-0.0525567	0.199807	259	0.928236
GTEx_Spleen_CD34_PF.03758309_1.11um_24h	-0.0526698	0.1993	259	0.928236
GTEx_Spleen_CD34_JNK.IN.5A_0.04um_24h	-0.052667	0.199312	259	0.928236
GTEx_Whole_Blood_CD34_MLN.8054_1.11um_24h	-0.0414958	0.199859	414	0.928236
GTEx_Whole_Blood_HL60_BRD.K53325797_1É M_6h	-0.0414747	0.199979	414	0.928236
GTEx_Spleen_JURKAT_vandetanib_1.11um_24h	-0.0527679	0.19886	259	0.928236
GTEx_Whole_Blood_JURKAT_SB.525334_0.04um_24h	-0.0416839	0.198791	414	0.928236
GTEx_Cells_EBV-transformed_lymphocytes_NOMO1_BG.STK33.03_10nM_6h.1	-0.0686171	0.198895	154	0.928236
GTEx_Whole_Blood_NOMO1_nitrendipine_10É M_6h	-0.0416813	0.198806	414	0.928236
GTEx_Whole_Blood_NOMO1_tyrphostin.AG.112_10É M_6h	-0.0416482	0.198994	414	0.928236
GTEx_Whole_Blood_NOMO1_phenothiazine_10É M_6h	-0.0415585	0.199503	414	0.928236
GTEx_Cells_EBV-transformed_lymphocytes_PL21_oligomycin.a_10É M_6h	-0.0686016	0.198948	154	0.928236
GTEx_Spleen_SKM1_teniposide_1É M_6h	-0.0527077	0.199129	259	0.928236
GTEx_Spleen_SKM1_PF.04217903_40É M_6h	-0.0526136	0.199551	259	0.928236
GTEx_Whole_Blood_SKM1_BRD.K59036917_10É M_6h	-0.0416522	0.198971	414	0.928236
GTEx_Cells_EBV-transformed_lymphocytes_THP1_verapamil_10É M_6h	-0.0685333	0.199184	154	0.928236
GTEx_Spleen_THP1_AKT.inhibitor.IV_10É M_6h	-0.0526445	0.199413	259	0.928236
GTEx_Spleen_THP1_quiflapon_80É M_6h	-0.0525574	0.199804	259	0.928236
GTEx_Cells_EBV-transformed_lymphocytes_U937_dexamethasone_10É M_6h.1	-0.0682885	0.200029	154	0.928236
GTEx_Spleen_U937_TPCA.1_10É M_6h	-0.0526221	0.199513	259	0.928236
GTEx_Spleen_U937_tyrphostin.AG.1478_60É M_6h	-0.0525851	0.199679	259	0.928236
GTEx_Spleen_WSUDLCL2_nicardipine_10É M_6h	-0.0525156	0.199992	259	0.928236
GTEx_Whole_Blood_WSUDLCL2_PT.630_10É M_6h	-0.0416189	0.19916	414	0.928236
GTEx_Liver_HEPG2_BRD.K00313977_10É M_6h	-0.0632414	0.199501	180	0.928236
GTEx_Liver_HEPG2_BRD.K11611839_10É M_6h	-0.0633243	0.199191	180	0.928236
GTEx_Liver_HEPG2_APHA.compound.8_10É M_6h	-0.0631746	0.19975	180	0.928236
GTEx_Liver_HEPG2_tyrphostin.AG.82_10É M_6h.1	-0.0630984	0.200035	180	0.928236
GTEx_Liver_HEPG2_CGP.52432_10É M_6h	-0.0633505	0.199094	180	0.928236
GTEx_Liver_HEPG2_IKK.16_10É M_6h	-0.0631879	0.199701	180	0.928236
GTEx_Liver_HEPG2_BRD.K23931216_10É M_6h	-0.0631272	0.199927	180	0.928236
GTEx_Liver_HEPG2_strophanthidin_5É M_24h	-0.0633566	0.199071	180	0.928236
GTEx_Liver_HEPG2_barasertib.HQPA_0.04um_24h	-0.0631684	0.199774	180	0.928236
GTEx_Liver_HEPG2_BI.2536_3.33um_24h.1	-0.0632599	0.199432	180	0.928236
GTEx_Liver_HUH7_ichthynone_10É M_24h	-0.0633356	0.199149	180	0.928236
GTEx_Liver_PHH_BRD.A13914662_10É M_24h	-0.063263	0.19942	180	0.928236
GTEx_Lung_A549_N20C_10É M_24h	-0.0389301	0.199626	471	0.928236
GTEx_Lung_A549_chlorphenesin.carbamate_10É M_6h	-0.0389228	0.19967	471	0.928236
GTEx_Lung_A549_gemcitabine_100nM_24h	-0.0390272	0.199038	471	0.928236
GTEx_Lung_A549_quiflapon_80É M_6h	-0.0388772	0.199947	471	0.928236
GTEx_Lung_A549_BIX.02188_10É M_6h	-0.0388886	0.199878	471	0.928236
GTEx_Lung_A549_BRD.K04516579_10É M_24h	-0.0389928	0.199246	471	0.928236
GTEx_Lung_A549_BRD.A83706824_10É M_6h	-0.0389519	0.199494	471	0.928236
GTEx_Lung_A549_DUP.697_10É M_6h	-0.0389446	0.199538	471	0.928236
GTEx_Lung_A549_BRD.K45256078_10É M_6h	-0.0388968	0.199828	471	0.928236
GTEx_Lung_A549_brucine_10É M_6h	-0.0388764	0.199952	471	0.928236
GTEx_Lung_A549_BRD.K54822214_10É M_6h	-0.0390301	0.199021	471	0.928236
GTEx_Lung_A549_VU.0410183.2_10É M_6h.1	-0.0389537	0.199483	471	0.928236
GTEx_Lung_A549_GW.4064_10É M_24h	-0.0389488	0.199513	471	0.928236
GTEx_Lung_A549_RS.67506_10É M_24h	-0.0389865	0.199285	471	0.928236
GTEx_Lung_A549_BE.2254_10É M_6h	-0.0389731	0.199366	471	0.928236
GTEx_Lung_A549_cymarin_10É M_6h	-0.0389945	0.199236	471	0.928236
GTEx_Lung_A549_SA.423131_10É M_24h	-0.0389649	0.199415	471	0.928236
GTEx_Lung_A549_SD.6.035.A2_10É M_24h	-0.0390322	0.199008	471	0.928236
GTEx_Lung_A549_I.606051_10É M_6h	-0.0388683	0.200001	471	0.928236
GTEx_Lung_A549_BRD.K41005527_5É M_24h	-0.0389136	0.199727	471	0.928236
GTEx_Lung_A549_geldanamycin_10É M_24h.19	-0.0390042	0.199178	471	0.928236
GTEx_Lung_A549_BRD.K95196306_5É M_24h	-0.0390556	0.198867	471	0.928236
GTEx_Lung_A549_BRD.K73082254_5É M_24h	-0.0389111	0.199742	471	0.928236
GTEx_Lung_A549_BRD.K39581664_5É M_24h	-0.0389478	0.199519	471	0.928236
GTEx_Lung_A549_BRD.K85237791_5É M_24h	-0.0390523	0.198886	471	0.928236
GTEx_Lung_A549_BRD.K69306987_5É M_24h	-0.0390289	0.199029	471	0.928236
GTEx_Lung_A549_BRD.K10593696_5É M_24h	-0.0390024	0.199189	471	0.928236
GTEx_Lung_A549_BRD.K25585643_5É M_24h	-0.0388667	0.200011	471	0.928236
GTEx_Lung_A549_BRD.K24690085_5É M_24h	-0.0390066	0.199163	471	0.928236
GTEx_Lung_A549_trichostatin.a_10É M_6h.18	-0.0390014	0.199195	471	0.928236
GTEx_Lung_A549_geldanamycin_100nM_6h.3	-0.0389052	0.199777	471	0.928236
GTEx_Lung_A549_staurosporine_0.37É M_24h	-0.0390364	0.198983	471	0.928236
GTEx_Lung_A549_LDN.193189_0.37um_24h	-0.0390191	0.199088	471	0.928236
GTEx_Lung_A549_sorafenib_0.37um_24h	-0.0389607	0.199441	471	0.928236
GTEx_Lung_A549_RGFP.966_3.5um_6h.1	-0.0390417	0.198951	471	0.928236
GTEx_Lung_DV90_tretinoin_40É M_6h	-0.0390171	0.199099	471	0.928236
GTEx_Lung_HCC515_SEW.05685_10É M_6h	-0.0390225	0.199067	471	0.928236
GTEx_Lung_HCC515_HG.14.10.04_0.04um_24h	-0.0389758	0.199349	471	0.928236
GTEx_Lung_HCC515_CGK.733_1.11um_24h	-0.0389762	0.199347	471	0.928236
GTEx_Lung_HCC515_ponatinib_0.04um_24h	-0.0389719	0.199373	471	0.928236
GTEx_Lung_NCIH596_SB.216763_10É M_6h	-0.0389012	0.199801	471	0.928236
GTEx_Lung_T3M10_RG.108_80É M_6h	-0.0389064	0.19977	471	0.928236
GTEx_Cells_Transformed_fibroblasts_A673_TG.101348_10É M_6h	-0.0378152	0.199639	499	0.928236
GTEx_Cells_Transformed_fibroblasts_SKB_AS.601245_10É M_24h	-0.0379097	0.19905	499	0.928236
GTEx_Cells_Transformed_fibroblasts_SKB_tyrphostin.AG.879_10É M_24h	-0.0378885	0.199182	499	0.928236
GTEx_Muscle_Skeletal_SKB_BRD.K89814851_10É M_24h	-0.0378121	0.199422	500	0.928236
GTEx_Muscle_Skeletal_SKB_UGISS.451_10É M_24h	-0.0378325	0.199294	500	0.928236
GTEx_Muscle_Skeletal_SKL_vorinostat_10.0um_24h.3	-0.0378112	0.199427	500	0.928236
GTEx_Cells_Transformed_fibroblasts_SKL.C_XMD.1499_10.0um_24h	-0.0378387	0.199493	499	0.928236
GTEx_Cells_Transformed_fibroblasts_SKL.C_PD.0325901_10.0um_24h.2	-0.0377508	0.200041	499	0.928236
GTEx_Ovary_OV7_rucaparib_10É M_6h	-0.0696211	0.199418	149	0.928236
GTEx_Pancreas_YAPC_ebselen_3.33um_24h	-0.0472235	0.198806	323	0.928236
GTEx_Pancreas_YAPC_alectinib_0.12um_24h	-0.0472277	0.198786	323	0.928236
GTEx_Pancreas_YAPC_irbesartan_10.0um_24h	-0.0470964	0.199443	323	0.928236
GTEx_Pancreas_YAPC_TG.100801_0.37um_24h	-0.0471675	0.199087	323	0.928236
GTEx_Pancreas_YAPC_BIIB.021_1.11um_24h	-0.0471297	0.199276	323	0.928236
GTEx_Pancreas_YAPC_ercalcitriol_10.0um_24h	-0.0471771	0.199039	323	0.928236
GTEx_Pancreas_YAPC_carbenoxolone_1.11um_24h	-0.0471699	0.199075	323	0.928236
GTEx_Prostate_LNCAP_BI.2536_0.12um_24h	-0.0731177	0.199676	135	0.928236
GTEx_Prostate_PC3_propofol_10É M_6h	-0.0730738	0.199818	135	0.928236
GTEx_Prostate_PC3_periplocymarin_10É M_6h	-0.0730299	0.19996	135	0.928236
GTEx_Prostate_PC3_BRD.K62459624_10É M_6h.1	-0.0731494	0.199573	135	0.928236
GTEx_Prostate_PC3_iocetamic.acid_10É M_24h.1	-0.0731811	0.199471	135	0.928236
GTEx_Prostate_PC3_BRD.K82769855_5É M_24h	-0.073374	0.198848	135	0.928236
GTEx_Prostate_PC3_BRD.K82899116_5É M_24h	-0.07303	0.199959	135	0.928236
GTEx_Prostate_PC3_BRD.K16625384_5É M_24h	-0.0733446	0.198943	135	0.928236
GTEx_Prostate_PC3_BRD.K24855340_5É M_24h	-0.0732202	0.199345	135	0.928236
GTEx_Prostate_PC3_BRD.K17706493_5É M_24h	-0.0732275	0.199321	135	0.928236
GTEx_Prostate_PC3_trichostatin.a_10É M_24h.33	-0.0730958	0.199747	135	0.928236
GTEx_Prostate_PC3_BRD.K84807441_10É M_24h	-0.0733007	0.199085	135	0.928236
GTEx_Prostate_PC3_fulvestrant_1É M_6h.3	-0.073325	0.199006	135	0.928236
GTEx_Prostate_PC3_BRD.K86011921_10É M_6h	-0.0732275	0.199321	135	0.928236
GTEx_Prostate_PC3_PCI.34051_1.11É M_24h	-0.0731909	0.199439	135	0.928236
GTEx_Prostate_PC3_apicidin_3.33É M_24h	-0.0732031	0.1994	135	0.928236
GTEx_Prostate_PC3_gemcitabine_3É M_24h	-0.0732689	0.199187	135	0.928236
GTEx_Prostate_PC3_glutamine_1nM_6h.1	-0.0731104	0.199699	135	0.928236
GTEx_Prostate_PC3_tacedinaline_2.0um_6h.2	-0.0730568	0.199873	135	0.928236
GTEx_Prostate_PC3_MG.132_20.0um_24h.143	-0.0733811	0.198825	135	0.928236
GTEx_Prostate_PC3_BIIB.021_0.12um_24h	-0.0733153	0.199038	135	0.928236
GTEx_Prostate_PC3_tivozanib_0.37um_24h.1	-0.073286	0.199132	135	0.928236
GTEx_Prostate_PC3_fluvoxamine_0.37um_24h	-0.0733348	0.198975	135	0.928236
GTEx_Prostate_PC3_etofylline.clofibrate_3.33um_24h	-0.073091	0.199762	135	0.928236
GTEx_Prostate_PC3_phenazone_0.12um_24h	-0.0732958	0.199101	135	0.928236
GTEx_Prostate_PC3_phorbol.myristate.acetate_0.9um_24h	-0.0731982	0.199416	135	0.928236
GTEx_Prostate_PC3_bortezomib_20.0um_24h.303	-0.0733153	0.199038	135	0.928236
GTEx_Prostate_PC3_pranlukast_0.04um_24h	-0.0731105	0.199699	135	0.928236
GTEx_Prostate_VCAP_skatole_10É M_24h	-0.0731177	0.199676	135	0.928236
GTEx_Prostate_VCAP_SR.27897_10É M_6h	-0.0733324	0.198983	135	0.928236
GTEx_Prostate_VCAP_KU.C103882_10É M_6h	-0.0731689	0.19951	135	0.928236
GTEx_Prostate_VCAP_BRD.K08307026_10É M_24h	-0.0732104	0.199376	135	0.928236
GTEx_Prostate_VCAP_decitabine_10É M_24h	-0.0733373	0.198967	135	0.928236
GTEx_Prostate_VCAP_TH02453.036.P1_10É M_6h.1	-0.0730421	0.19992	135	0.928236
GTEx_Prostate_VCAP_BRD.K33116223_10É M_24h	-0.0730519	0.199889	135	0.928236
GTEx_Prostate_VCAP_BRD.K41743657_5É M_24h	-0.0730958	0.199747	135	0.928236
GTEx_Prostate_VCAP_BRD.K10108893_5É M_6h	-0.0732532	0.199238	135	0.928236
GTEx_Prostate_VCAP_BRD.K91694818_5É M_6h	-0.07338	0.198829	135	0.928236
GTEx_Prostate_VCAP_BRD.K40505314_5É M_24h	-0.073052	0.199888	135	0.928236
GTEx_Prostate_VCAP_BRD.K17181267_5É M_6h	-0.0732349	0.199297	135	0.928236
GTEx_Prostate_VCAP_BRD.K46155530_5É M_24h	-0.0731421	0.199597	135	0.928236
GTEx_Prostate_VCAP_BRD.K59534645_5É M_24h	-0.0733202	0.199022	135	0.928236
GTEx_Prostate_VCAP_BRD.K02445831_5É M_6h	-0.0733641	0.19888	135	0.928236
GTEx_Prostate_VCAP_BRD.K57022684_5É M_6h	-0.0730568	0.199873	135	0.928236
GTEx_Prostate_VCAP_BRD.K76732672_5É M_6h	-0.073008	0.200031	135	0.928236
GTEx_Prostate_VCAP_BRD.K36008374_5É M_6h	-0.0731275	0.199644	135	0.928236
GTEx_Prostate_VCAP_BRD.K78483792_5É M_6h	-0.0731568	0.19955	135	0.928236
GTEx_Prostate_VCAP_geldanamycin_20É M_6h	-0.0730264	0.199971	135	0.928236
GTEx_Prostate_VCAP_BRD.A84066268_1É M_24h	-0.0731642	0.199526	135	0.928236
GTEx_Prostate_VCAP_BRD.K30935394_10É M_24h	-0.0731862	0.199454	135	0.928236
GTEx_Prostate_VCAP_BRD.K56583519_10É M_24h	-0.073125	0.199652	135	0.928236
GTEx_Skin_Not_Sun_Exposed_Suprapubic_A375_tetramisole_10É M_6h.1	-0.0397908	0.19961	451	0.928236
GTEx_Skin_Not_Sun_Exposed_Suprapubic_A375_BRD.K59024058_5É M_24h	-0.0397758	0.199699	451	0.928236
GTEx_Skin_Not_Sun_Exposed_Suprapubic_A375_BRD.K23453536_5É M_24h	-0.0398871	0.199039	451	0.928236
GTEx_Skin_Not_Sun_Exposed_Suprapubic_A375_BRD.K29768655_5É M_24h	-0.0398088	0.199503	451	0.928236
GTEx_Skin_Not_Sun_Exposed_Suprapubic_A375_BRD.K56206243_5É M_24h	-0.0398876	0.199036	451	0.928236
GTEx_Skin_Not_Sun_Exposed_Suprapubic_A375_BRD.K95204731_5É M_24h	-0.0397395	0.199914	451	0.928236
GTEx_Skin_Not_Sun_Exposed_Suprapubic_A375_BRD.K26893932_5É M_24h	-0.0397407	0.199907	451	0.928236
GTEx_Skin_Sun_Exposed_Lower_leg_A375_COT.10b_40É M_6h	-0.0357834	0.199008	560	0.928236
GTEx_Skin_Sun_Exposed_Lower_leg_A375_safinamide_10É M_6h	-0.0356837	0.199666	560	0.928236
GTEx_Skin_Sun_Exposed_Lower_leg_A375_OBAA_10É M_6h.1	-0.0357002	0.199558	560	0.928236
GTEx_Skin_Sun_Exposed_Lower_leg_A375_SA.792709_10É M_6h.1	-0.0357878	0.198979	560	0.928236
GTEx_Skin_Sun_Exposed_Lower_leg_A375_BRD.K79410674_5É M_24h	-0.0357553	0.199194	560	0.928236
GTEx_Skin_Sun_Exposed_Lower_leg_A375_BRD.K91508497_5É M_24h	-0.0357491	0.199234	560	0.928236
GTEx_Skin_Sun_Exposed_Lower_leg_A375_BRD.K79615119_5É M_24h	-0.0356508	0.199884	560	0.928236
GTEx_Skin_Sun_Exposed_Lower_leg_A375_BRD.K31369513_5É M_24h	-0.0357496	0.199232	560	0.928236
GTEx_Skin_Not_Sun_Exposed_Suprapubic_A375_foretinib_3.33um_24h	-0.0398283	0.199387	451	0.928236
GTEx_Skin_Not_Sun_Exposed_Suprapubic_A375_MG.132_20.0um_24h.3	-0.0398125	0.199481	451	0.928236
GTEx_Skin_Not_Sun_Exposed_Suprapubic_A375_atomoxetine_1.11um_24h	-0.0398086	0.199504	451	0.928236
GTEx_Skin_Not_Sun_Exposed_Suprapubic_A375_GDC.0980_0.37um_24h.1	-0.0397511	0.199845	451	0.928236
GTEx_Skin_Not_Sun_Exposed_Suprapubic_A375_nateglinide_3.33um_24h	-0.0398804	0.199079	451	0.928236
GTEx_Skin_Not_Sun_Exposed_Suprapubic_A375_TAK.875_0.04um_24h	-0.0398206	0.199433	451	0.928236
GTEx_Skin_Not_Sun_Exposed_Suprapubic_A375_hydroxyurea_3.33um_24h	-0.0399184	0.198854	451	0.928236
GTEx_Skin_Not_Sun_Exposed_Suprapubic_A375_apocynin_0.37um_24h	-0.0397906	0.199611	451	0.928236
GTEx_Skin_Not_Sun_Exposed_Suprapubic_A375_mitomycin.c_10.0um_24h	-0.0398762	0.199103	451	0.928236
GTEx_Skin_Not_Sun_Exposed_Suprapubic_A375_bortezomib_20.0um_24h.214	-0.0399227	0.198828	451	0.928236
GTEx_Skin_Not_Sun_Exposed_Suprapubic_A375_VTP.27999_0.04um_24h	-0.0397805	0.199671	451	0.928236
GTEx_Skin_Not_Sun_Exposed_Suprapubic_A375_floxuridine_1.11um_24h	-0.0398671	0.199157	451	0.928236
GTEx_Skin_Sun_Exposed_Lower_leg_A375_bortezomib_20.0um_24h.2	-0.0357318	0.199349	560	0.928236
GTEx_Skin_Sun_Exposed_Lower_leg_A375_glimepiride_10.0um_24h	-0.0357511	0.199222	560	0.928236
GTEx_Skin_Sun_Exposed_Lower_leg_A375_teriflunomide_0.12um_24h	-0.0356272	0.200041	560	0.928236
GTEx_Skin_Sun_Exposed_Lower_leg_A375_ritonavir_0.12um_24h	-0.0356642	0.199796	560	0.928236
GTEx_Skin_Sun_Exposed_Lower_leg_A375_PCI.24781_3.33um_24h	-0.0356832	0.19967	560	0.928236
GTEx_Skin_Sun_Exposed_Lower_leg_A375_phenytoin_0.37um_24h	-0.0356836	0.199667	560	0.928236
GTEx_Skin_Sun_Exposed_Lower_leg_A375_tetracaine_0.04um_24h	-0.0356887	0.199634	560	0.928236
GTEx_Skin_Sun_Exposed_Lower_leg_A375_gliquidone_10.0um_24h	-0.0357692	0.199102	560	0.928236
GTEx_Skin_Sun_Exposed_Lower_leg_A375_GDC.0152_0.04um_24h	-0.03572	0.199427	560	0.928236
GTEx_Skin_Sun_Exposed_Lower_leg_A375_amsacrine_0.37um_24h	-0.0358143	0.198805	560	0.928236
GTEx_Skin_Sun_Exposed_Lower_leg_SKMEL28_fluspirilene_5É M_6h	-0.0357739	0.199071	560	0.928236
GTEx_Uterus_HEC108_GW.405833_40É M_6h	-0.0804726	0.199487	112	0.928236
GTEx_Uterus_HELA_lenvatinib_0.04um_24h	-0.0806176	0.19906	112	0.928236
GTEx_Uterus_HELA_cholic.acid_0.04um_24h	-0.0804511	0.19955	112	0.928236
GTEx_Uterus_HELA_benzylpenicillin_10.0um_24h	-0.0805749	0.199186	112	0.928236
GTEx_Uterus_HELA_moxifloxacin_10.0um_24h	-0.0804254	0.199625	112	0.928236
GTEx_Uterus_JHUEM2_STK.064652_10É M_6h	-0.0804982	0.199411	112	0.928236
GTEx_Skin_Sun_Exposed_Lower_leg_A375_BRD.K71761811_5É M_24h	-0.0356254	0.200053	560	0.928262
GTEx_Breast_Mammary_Tissue_BT20_palbociclib_10.0um_24h	-0.0494216	0.20006	292	0.928266
GTEx_Brain_Anterior_cingulate_cortex_BA24_NEU_ST.4039884_10É M_24h	-0.0694262	0.200081	149	0.928266
GTEx_Brain_Hippocampus_NPC_AM.92016_10É M_24h	-0.0756022	0.200067	126	0.928266
GTEx_Brain_Putamen_basal_ganglia_NPC_methylstat_0.37um_24h	-0.0671758	0.200084	159	0.928266
GTEx_Brain_Cerebellar_Hemisphere_NPC.CAS9_KI.20227_3.33um_24h	-0.0525991	0.200077	258	0.928266
GTEx_Colon_Sigmoid_HT29_BRD.K89692698_10É M_6h	-0.0495935	0.200057	290	0.928266
GTEx_Small_Intestine_Terminal_Ileum_HT29_folic.acid_0.37um_24h	-0.0687306	0.200071	152	0.928266
GTEx_Lung_HCC515_trichostatin.a_10É M_6h.6	-0.0388581	0.200063	471	0.928266
GTEx_Skin_Not_Sun_Exposed_Suprapubic_A375_torasemide_10É M_6h.1	-0.0397115	0.20008	451	0.928266
GTEx_Skin_Not_Sun_Exposed_Suprapubic_A375_BRD.K99102143_5É M_24h	-0.0397119	0.200078	451	0.928266
GTEx_Brain_Frontal_Cortex_BA9_NPC.CAS9_entinostat_1.11um_24h	-0.0649363	0.200088	170	0.928271
GTEx_Brain_Hippocampus_NEU_BRD.K30511626_10É M_24h	-0.0755933	0.200095	126	0.928292
GTEx_Colon_Sigmoid_HT29_CP.94253_10É M_6h	-0.0495842	0.200101	290	0.928306
GTEx_Brain_Cerebellum_MNEU.E_KIN001.266_10.0um_24h	-0.0445323	0.200106	359	0.928314
GTEx_Small_Intestine_Terminal_Ileum_HT29_BRD.K68185250_5É M_24h	-0.0687195	0.200109	152	0.928314
GTEx_Adipose_Visceral_Omentum_ASC_BRD.K94493764_10É M_24h	-0.0435064	0.200115	376	0.928315
GTEx_Cells_EBV-transformed_lymphocytes_HS27A_lovastatin_10É M_6h	-0.0682639	0.200114	154	0.928315
GTEx_Breast_Mammary_Tissue_MCF7_GW.843682X_10É M_24h.2	-0.0494088	0.200121	292	0.928322
GTEx_Colon_Transverse_MDST8_minoxidil_10É M_6h	-0.0487397	0.200126	300	0.928322
GTEx_Prostate_PC3_estriol_0.37É M_24h	-0.0729787	0.200125	135	0.928322
GTEx_Brain_Cerebellar_Hemisphere_NEU_BRD.K63350243_10É M_24h.1	-0.0525874	0.200129	258	0.928324
GTEx_Brain_Cerebellar_Hemisphere_NPC_BRD.K83355732_10É M_24h	-0.0525848	0.200141	258	0.928364
GTEx_Brain_Anterior_cingulate_cortex_BA24_NEU_MW.STK33.3A_10É M_24h	-0.0694062	0.200149	149	0.928383
GTEx_Skin_Not_Sun_Exposed_Suprapubic_A375_clomethiazole_0.12um_24h	-0.0396996	0.200151	451	0.928383
GTEx_Brain_Anterior_cingulate_cortex_BA24_NPC_BRD.K41049123_10É M_6h	-0.0694044	0.200155	149	0.928387
GTEx_Breast_Mammary_Tissue_MCF7_BRD.K73548235_5É M_24h	-0.0494005	0.20016	292	0.92839
GTEx_Brain_Hypothalamus_NPC_AS.605240_10É M_24h	-0.0778017	0.200165	119	0.92839
GTEx_Lung_HCC515_K784.3187_10É M_6h.1	-0.0388415	0.200164	471	0.92839
GTEx_Small_Intestine_Terminal_Ileum_HT29_tonabersat_1.11um_24h	-0.0687015	0.200171	152	0.928406
GTEx_Brain_Frontal_Cortex_BA9_NEU_JS.K_10É M_24h	-0.0649058	0.200199	170	0.928493
GTEx_Spleen_SKM1_JZL.184_10É M_6h	-0.0524702	0.200196	259	0.928493
GTEx_Prostate_PC3_epothilone_10É M_24h	-0.0729568	0.200196	135	0.928493
GTEx_Breast_Mammary_Tissue_MCF7_camptothecin_500nM_24h.1	-0.0493895	0.200213	292	0.928507
GTEx_Breast_Mammary_Tissue_MCF7_raclopride_0.04um_24h	-0.0493865	0.200227	292	0.928507
GTEx_Breast_Mammary_Tissue_MCF7_quetiapine_0.12um_24h	-0.0493863	0.200228	292	0.928507
GTEx_Brain_Anterior_cingulate_cortex_BA24_NEU_oxyphenbutazone_10É M_24h	-0.0693717	0.200266	149	0.928507
GTEx_Brain_Cerebellum_NEU_tofacitinib_10É M_24h	-0.0445032	0.20026	359	0.928507
GTEx_Brain_Hippocampus_NEU_BRD.K16827616_10É M_24h	-0.0755482	0.200236	126	0.928507
GTEx_Brain_Hippocampus_NPC_GSK.429286A_10É M_24h.1	-0.0755439	0.20025	126	0.928507
GTEx_Brain_Frontal_Cortex_BA9_NPC_XMD.885_0.04um_24h	-0.0648912	0.200252	170	0.928507
GTEx_Brain_Putamen_basal_ganglia_NPC.TAK_OTS.167_3.33um_24h	-0.0671258	0.20026	159	0.928507
GTEx_Brain_Putamen_basal_ganglia_NPC.TAK_GSK.1070916_10.0um_24h	-0.0671258	0.20026	159	0.928507
GTEx_Colon_Sigmoid_HT29_BRD.K41526317_5É M_24h	-0.0495493	0.200267	290	0.928507
GTEx_Colon_Transverse_HT29_benzamil_10É M_24h	-0.0487217	0.200213	300	0.928507
GTEx_Colon_Transverse_HT29_BRD.K84521734_5É M_24h	-0.0487136	0.200252	300	0.928507
GTEx_Small_Intestine_Terminal_Ileum_HT29_BRD.K48809858_5É M_24h	-0.068681	0.200241	152	0.928507
GTEx_Colon_Transverse_HT29_RU.58841_3.33um_24h	-0.0487188	0.200227	300	0.928507
GTEx_Small_Intestine_Terminal_Ileum_HT29_carbenoxolone_0.37um_24h	-0.0686793	0.200247	152	0.928507
GTEx_Cells_EBV-transformed_lymphocytes_CD34_ALW.II.49.7_1.11um_24h	-0.0682195	0.200268	154	0.928507
GTEx_Spleen_U937_KUC107191N_500nM_24h	-0.0524565	0.200257	259	0.928507
GTEx_Liver_HEPG2_palbociclib_10É M_6h	-0.0630387	0.200259	180	0.928507
GTEx_Prostate_PC3_BRD.K53321531_10É M_24h	-0.0729459	0.200232	135	0.928507
GTEx_Prostate_PC3_HMN.214_3.33um_24h.1	-0.072947	0.200228	135	0.928507
GTEx_Prostate_VCAP_BRD.K15790516_10É M_24h	-0.0729494	0.20022	135	0.928507
GTEx_Breast_Mammary_Tissue_MCF7_nutlin.3_0.04um_24h	-0.0493737	0.200288	292	0.928524
GTEx_Brain_Cerebellum_NEU_PD.123319_10É M_24h	-0.0444907	0.200327	359	0.928524
GTEx_Brain_Putamen_basal_ganglia_NEU_BRD.A72837804_10É M_24h	-0.0671123	0.200307	159	0.928524
GTEx_Brain_Nucleus_accumbens_basal_ganglia_NPC_diltiazem_10É M_24h	-0.0633738	0.200342	178	0.928524
GTEx_Brain_Nucleus_accumbens_basal_ganglia_NPC_azacitidine_3.33um_24h	-0.0633792	0.200322	178	0.928524
GTEx_Small_Intestine_Terminal_Ileum_HT29_PF.562271_10É M_6h	-0.0686537	0.200335	152	0.928524
GTEx_Colon_Sigmoid_HT29_fadrozole_10.0um_24h	-0.0495466	0.20028	290	0.928524
GTEx_Colon_Sigmoid_HT29_epirubicin_10.0um_24h	-0.0495396	0.200314	290	0.928524
GTEx_Colon_Sigmoid_HT29_pirfenidone_3.33um_24h	-0.0495388	0.200317	290	0.928524
GTEx_Colon_Transverse_RKO_16.16.dimethylprostaglandin.e2_10É M_6h	-0.0486968	0.200333	300	0.928524
GTEx_Small_Intestine_Terminal_Ileum_RKO_endo.IWR.1_10É M_6h	-0.0686691	0.200282	152	0.928524
GTEx_Colon_Transverse_SNUC4_BRD.K30064966_10É M_6h	-0.0486994	0.200321	300	0.928524
GTEx_Cells_EBV-transformed_lymphocytes_CD34_AZD.1480_0.04um_24h	-0.0682171	0.200276	154	0.928524
GTEx_Whole_Blood_SKM1_KU.0060648_10É M_6h	-0.0414161	0.200313	414	0.928524
GTEx_Lung_HCC515_hydrastinine_10É M_6h	-0.0388113	0.200347	471	0.928524
GTEx_Lung_HCC515_felodipine_10É M_6h	-0.0388207	0.20029	471	0.928524
GTEx_Cells_Transformed_fibroblasts_SKL.C_SAR.245409_3.33um_24h	-0.0377053	0.200325	499	0.928524
GTEx_Pancreas_YAPC_trimethoprim_0.37um_24h	-0.0469229	0.200313	323	0.928524
GTEx_Prostate_PC3_MD.II.008.P_10É M_6h	-0.0729129	0.200339	135	0.928524
GTEx_Prostate_PC3_BRD.K75843415_5É M_24h	-0.0729155	0.20033	135	0.928524
GTEx_Prostate_PC3_BRD.K40690989_10É M_6h	-0.0729104	0.200346	135	0.928524
GTEx_Prostate_PC3_mercaptopurine_1.11um_24h	-0.0729105	0.200346	135	0.928524
GTEx_Prostate_VCAP_BRD.K74550836_5É M_6h	-0.0729177	0.200323	135	0.928524
GTEx_Prostate_VCAP_BRD.K50876388_5É M_24h	-0.0729275	0.200291	135	0.928524
GTEx_Skin_Sun_Exposed_Lower_leg_A375_dacinostat_0.04um_24h	-0.0355867	0.200309	560	0.928524
GTEx_Lung_A549_BRD.K42618289_5É M_24h	-0.0388102	0.200354	471	0.928529
GTEx_Lung_HCC515_BRD.K66686673_10É M_6h	-0.0388105	0.200352	471	0.928529
GTEx_Breast_Mammary_Tissue_SKBR3_PI.103_0.37um_3h	-0.0493557	0.200374	292	0.928537
GTEx_Brain_Anterior_cingulate_cortex_BA24_NEU_iniparib_1.11um_24h	-0.0693391	0.200377	149	0.928537
GTEx_Colon_Sigmoid_HT29_BRD.K72443777_5É M_24h	-0.0495259	0.200379	290	0.928537
GTEx_Colon_Transverse_HT29_esmolol_0.12um_24h	-0.0486873	0.20038	300	0.928537
GTEx_Lung_A549_BRD.K47018052_5É M_24h	-0.0388089	0.200361	471	0.928537
GTEx_Lung_A549_CGP.60474_0.12um_24h.4	-0.0388084	0.200365	471	0.928537
GTEx_Prostate_PC3_BRD.K56489029_10É M_24h	-0.0729007	0.200378	135	0.928537
GTEx_Prostate_VCAP_felbamate_10É M_6h	-0.0729044	0.200366	135	0.928537
GTEx_Brain_Putamen_basal_ganglia_NPC_doramapimod_3.33um_24h	-0.0670907	0.200383	159	0.92854
GTEx_Adipose_Visceral_Omentum_ASC_UNC.0638_0.12um_24h	-0.0434474	0.200435	376	0.928553
GTEx_Breast_Mammary_Tissue_MDAMB231_alvocidib_500nM_6h	-0.049344	0.20043	292	0.928553
GTEx_Brain_Cortex_NEU_troglitazone_10É M_24h.1	-0.0556597	0.200406	230	0.928553
GTEx_Brain_Frontal_Cortex_BA9_NEU_tacedinaline_10É M_24h.2	-0.0648423	0.20043	170	0.928553
GTEx_Brain_Hypothalamus_NEU_BRD.K74446951_10É M_24h	-0.0777217	0.200408	119	0.928553
GTEx_Brain_Cerebellar_Hemisphere_NPC_SA.419083_10É M_24h	-0.0525188	0.200437	258	0.928553
GTEx_Brain_Cortex_NPC_BRD.K74534237_10É M_24h	-0.0556567	0.200418	230	0.928553
GTEx_Brain_Caudate_basal_ganglia_NPC_amuvatinib_0.37um_24h	-0.0589812	0.20044	205	0.928553
GTEx_Colon_Transverse_SNUC4_temozolomide_10É M_6h	-0.0486777	0.200426	300	0.928553
GTEx_Cells_EBV-transformed_lymphocytes_CD34_VE.821_0.12um_24h	-0.0681752	0.200421	154	0.928553
GTEx_Whole_Blood_CD34_TPCA.1_1.11um_24h	-0.0413991	0.200409	414	0.928553
GTEx_Spleen_JURKAT_MLN.0128_10.0um_24h	-0.052418	0.20043	259	0.928553
GTEx_Liver_HEPG2_clobetasol_10É M_6h.2	-0.0629919	0.200434	180	0.928553
GTEx_Lung_A549_BRD.K25776214_5É M_24h	-0.0388033	0.200396	471	0.928553
GTEx_Prostate_PC3_MG.132_20.0um_24h.309	-0.072886	0.200426	135	0.928553
GTEx_Prostate_VCAP_BRD.K35932822_10É M_24h	-0.0728837	0.200433	135	0.928553
GTEx_Skin_Not_Sun_Exposed_Suprapubic_A375_BRD.K03006541_5É M_24h	-0.0396561	0.200409	451	0.928553
GTEx_Skin_Not_Sun_Exposed_Suprapubic_A375_BRD.K67242881_5É M_24h	-0.0396564	0.200407	451	0.928553
GTEx_Spleen_CD34_CC.401_0.37um_24h	-0.0524149	0.200444	259	0.928559
GTEx_Breast_Mammary_Tissue_BT20_withaferin.a_1.11um_3h	-0.049336	0.200468	292	0.928573
GTEx_Breast_Mammary_Tissue_HS578T_WH.4025_500nM_6h	-0.0493326	0.200484	292	0.928573
GTEx_Breast_Mammary_Tissue_MCF7_tracazolate_0.37um_24h	-0.0493319	0.200488	292	0.928573
GTEx_Brain_Hippocampus_NPC.CAS9_MLN.8054_0.12um_24h	-0.0754732	0.200471	126	0.928573
GTEx_Brain_Putamen_basal_ganglia_NPC.CAS9_GSK.1070916_3.33um_24h	-0.0670705	0.200454	159	0.928573
GTEx_Small_Intestine_Terminal_Ileum_HT29_BRD.K36008374_5É M_24h	-0.0686178	0.200459	152	0.928573
GTEx_Small_Intestine_Terminal_Ileum_HT29_lucitanib_0.12um_24h	-0.0686118	0.200479	152	0.928573
GTEx_Colon_Sigmoid_SNUC4_BRD.K77432048_10É M_6h	-0.0495051	0.200478	290	0.928573
GTEx_Lung_SKLU1_BMS.536924_10É M_6h	-0.0387879	0.200489	471	0.928573
GTEx_Pancreas_YAPC_L.ergothioneine_0.37um_24h	-0.0468886	0.200486	323	0.928573
GTEx_Prostate_PC3_BRD.K88198340_10É M_6h	-0.072869	0.200481	135	0.928573
GTEx_Prostate_PC3_nitrendipine_0.37um_24h	-0.0728763	0.200457	135	0.928573
GTEx_Prostate_VCAP_BRD.K40249559_5É M_24h	-0.0728738	0.200465	135	0.928573
GTEx_Skin_Sun_Exposed_Lower_leg_A375_phorbol.myristate.acetate_8.11um_24h	-0.0355611	0.200478	560	0.928573
GTEx_Adipose_Subcutaneous_ASC_GSK.J1_3.33um_24h	-0.0376394	0.200501	500	0.928611
GTEx_Breast_Mammary_Tissue_MCF7_atractyloside_10É M_6h	-0.0493285	0.200504	292	0.928611
GTEx_Small_Intestine_Terminal_Ileum_RKO_BRD.K56477805_10É M_6h	-0.0686016	0.200514	152	0.928611
GTEx_Lung_A549_BRD.K07516181_10É M_24h	-0.0387828	0.20052	471	0.928611
GTEx_Prostate_PC3_S.ruxolitinib_0.04um_24h	-0.0728581	0.200516	135	0.928611
GTEx_Skin_Sun_Exposed_Lower_leg_A375_clarithromycin_10É M_6h	-0.0355555	0.200515	560	0.928611
GTEx_Skin_Not_Sun_Exposed_Suprapubic_A375_epothilone.b_0.04um_24h	-0.0396395	0.200508	451	0.928611
GTEx_Skin_Sun_Exposed_Lower_leg_A375_trimethoprim_1.11um_24h	-0.0355545	0.200522	560	0.928611
GTEx_Adipose_Subcutaneous_ASC_EMF.BCA1.64_10É M_24h	-0.0376201	0.200622	500	0.928621
GTEx_Adipose_Subcutaneous_ASC_BRD.A26595446_10É M_24h	-0.0375332	0.201166	500	0.928621
GTEx_Adipose_Subcutaneous_ASC_BRD.K58223721_10É M_24h	-0.0375542	0.201035	500	0.928621
GTEx_Adipose_Visceral_Omentum_ASC_hydrocortisone_10É M_24h	-0.0433808	0.200797	376	0.928621
GTEx_Adipose_Visceral_Omentum_ASC_procaterol_10É M_24h	-0.0433765	0.20082	376	0.928621
GTEx_Adipose_Visceral_Omentum_ASC_tretinoin_10É M_24h.1	-0.0434052	0.200664	376	0.928621
GTEx_Breast_Mammary_Tissue_BT20_PF.431396_0.37um_24h	-0.0491888	0.201173	292	0.928621
GTEx_Breast_Mammary_Tissue_BT20_afatinib_10.0um_24h	-0.0492206	0.20102	292	0.928621
GTEx_Breast_Mammary_Tissue_HME1_AT.7519_3.33um_3h	-0.049309	0.200597	292	0.928621
GTEx_Breast_Mammary_Tissue_HS578T_dasatinib_0.04um_3h	-0.0492592	0.200835	292	0.928621
GTEx_Breast_Mammary_Tissue_MCF10A_AKT.inhibitor.1.2_0.37um_3h	-0.0493035	0.200624	292	0.928621
GTEx_Breast_Mammary_Tissue_MCF10A_HG.6.64.01_10.0um_24h	-0.0493206	0.200542	292	0.928621
GTEx_Breast_Mammary_Tissue_MCF7_SQ.29548_10É M_6h	-0.0492115	0.201064	292	0.928621
GTEx_Breast_Mammary_Tissue_MCF7_W.5_10É M_6h	-0.0491753	0.201237	292	0.928621
GTEx_Breast_Mammary_Tissue_MCF7_quiflapon_80É M_24h	-0.0492744	0.200763	292	0.928621
GTEx_Breast_Mammary_Tissue_MCF7_BRD.K55827386_10É M_6h	-0.0491679	0.201273	292	0.928621
GTEx_Breast_Mammary_Tissue_MCF7_buphenine_10É M_6h.1	-0.0492031	0.201104	292	0.928621
GTEx_Breast_Mammary_Tissue_MCF7_atorvastatin_10É M_6h.2	-0.0492255	0.200997	292	0.928621
GTEx_Breast_Mammary_Tissue_MCF7_BRD.K28066515_5É M_24h	-0.0492078	0.201082	292	0.928621
GTEx_Breast_Mammary_Tissue_MCF7_BRD.K10589286_5É M_24h	-0.0491703	0.201261	292	0.928621
GTEx_Breast_Mammary_Tissue_MCF7_BRD.K34856675_5É M_24h	-0.0492661	0.200803	292	0.928621
GTEx_Breast_Mammary_Tissue_MCF7_SA.1459430_10É M_6h	-0.0492719	0.200775	292	0.928621
GTEx_Breast_Mammary_Tissue_MCF7_BRD.K22587354_0.37É M_24h	-0.0492405	0.200925	292	0.928621
GTEx_Breast_Mammary_Tissue_MCF7_PF.431396_3.33um_3h	-0.0491772	0.201228	292	0.928621
GTEx_Breast_Mammary_Tissue_MCF7_ofloxacin_0.37um_24h	-0.0491661	0.201281	292	0.928621
GTEx_Breast_Mammary_Tissue_MCF7_GSK.1070916_0.37um_24h.1	-0.0492484	0.200887	292	0.928621
GTEx_Breast_Mammary_Tissue_MCF7_GSK.923295_3.33um_24h	-0.0492392	0.200931	292	0.928621
GTEx_Breast_Mammary_Tissue_MCF7_AZD.7687_10.0um_24h	-0.0491644	0.201289	292	0.928621
GTEx_Breast_Mammary_Tissue_MCF7_midostaurin_0.37um_24h	-0.0493179	0.200555	292	0.928621
GTEx_Breast_Mammary_Tissue_MCF7_tamoxifen_0.12um_24h	-0.0491998	0.20112	292	0.928621
GTEx_Breast_Mammary_Tissue_SKBR3_PD.0325901_100nM_6h	-0.0491695	0.201265	292	0.928621
GTEx_Brain_Caudate_basal_ganglia_MNEU.E_AT7867_0.12um_24h	-0.0589296	0.200646	205	0.928621
GTEx_Brain_Cerebellum_MNEU.E_NVP.TAE226_0.04um_24h	-0.0443242	0.20121	359	0.928621
GTEx_Brain_Cortex_MNEU.E_SAR.245409_0.04um_24h	-0.0555265	0.20097	230	0.928621
GTEx_Brain_Anterior_cingulate_cortex_BA24_NEU_BRD.K98064019_10É M_24h	-0.0692284	0.200754	149	0.928621
GTEx_Brain_Anterior_cingulate_cortex_BA24_NEU_trichostatin.a_10É M_24h.5	-0.0691105	0.201156	149	0.928621
GTEx_Brain_Anterior_cingulate_cortex_BA24_NEU_BRD.K39597586_10É M_24h	-0.0692884	0.20055	149	0.928621
GTEx_Brain_Anterior_cingulate_cortex_BA24_NEU_NCI.16221_10É M_6h	-0.0692756	0.200593	149	0.928621
GTEx_Brain_Caudate_basal_ganglia_NEU_BRD.K47703442_10É M_24h	-0.0588119	0.201118	205	0.928621
GTEx_Brain_Cerebellar_Hemisphere_NEU_depudecin_10É M_24h	-0.0524758	0.20063	258	0.928621
GTEx_Brain_Cerebellum_NEU_BRD.K95080859_10É M_24h	-0.0443423	0.201114	359	0.928621
GTEx_Brain_Cerebellum_NEU_BRD.K62768020_10É M_24h	-0.0444052	0.20078	359	0.928621
GTEx_Brain_Cortex_NEU_givinostat_10É M_24h	-0.0555206	0.200995	230	0.928621
GTEx_Brain_Cortex_NEU_BRD.K58784778_10É M_24h	-0.0554518	0.201288	230	0.928621
GTEx_Brain_Frontal_Cortex_BA9_NEU_triciribine_10É M_24h.1	-0.0648044	0.200568	170	0.928621
GTEx_Brain_Hippocampus_NEU_BRD.K32321439_10É M_24h	-0.0752872	0.201053	126	0.928621
GTEx_Brain_Hippocampus_NEU_BRD.K37932103_10É M_24h	-0.0754372	0.200584	126	0.928621
GTEx_Brain_Hypothalamus_NEU_apicidin_10É M_24h	-0.0776023	0.200771	119	0.928621
GTEx_Brain_Putamen_basal_ganglia_NEU_BRD.K64062072_10É M_24h	-0.0668885	0.201095	159	0.928621
GTEx_Brain_Putamen_basal_ganglia_NEU_SKF.83959_10É M_6h	-0.0670138	0.200654	159	0.928621
GTEx_Brain_Caudate_basal_ganglia_NEU_rondual.kinase.inhibitor_1.11um_24h	-0.0588899	0.200805	205	0.928621
GTEx_Brain_Cerebellar_Hemisphere_NEU_CG.930_0.04um_24h	-0.0523558	0.20117	258	0.928621
GTEx_Brain_Nucleus_accumbens_basal_ganglia_NEU_OTS.167_1.11um_24h	-0.0632903	0.200653	178	0.928621
GTEx_Brain_Nucleus_accumbens_basal_ganglia_NEU_CGP.60474_0.12um_24h	-0.0631546	0.201159	178	0.928621
GTEx_Brain_Caudate_basal_ganglia_NPC_geldanamycin_10É M_24h.5	-0.0588872	0.200816	205	0.928621
GTEx_Brain_Caudate_basal_ganglia_NPC_BRD.A35072120_10É M_6h	-0.0587952	0.201185	205	0.928621
GTEx_Brain_Cerebellar_Hemisphere_NPC_dehydroisoandosterone_10É M_24h	-0.0523664	0.201122	258	0.928621
GTEx_Brain_Cerebellar_Hemisphere_NPC_simvastatin_10É M_6h	-0.0524063	0.200943	258	0.928621
GTEx_Brain_Cortex_NPC_nonoxynol.9_10É M_24h	-0.0554718	0.201203	230	0.928621
GTEx_Brain_Cortex_NPC_wiskostatin_10É M_24h	-0.0555117	0.201033	230	0.928621
GTEx_Brain_Cortex_NPC_L.750667_10É M_24h	-0.0556072	0.200628	230	0.928621
GTEx_Brain_Frontal_Cortex_BA9_NPC_BRD.K33392208_10É M_24h	-0.0646591	0.201097	170	0.928621
GTEx_Brain_Frontal_Cortex_BA9_NPC_BRD.K14395638_10É M_24h	-0.0646383	0.201173	170	0.928621
GTEx_Brain_Frontal_Cortex_BA9_NPC_WZ.3105_10É M_24h	-0.0647709	0.20069	170	0.928621
GTEx_Brain_Frontal_Cortex_BA9_NPC_phenolphthalein_10É M_24h	-0.0646102	0.201276	170	0.928621
GTEx_Brain_Frontal_Cortex_BA9_NPC_BRD.K78844995_10É M_24h	-0.0646749	0.201039	170	0.928621
GTEx_Brain_Frontal_Cortex_BA9_NPC_OMDM.2_10É M_24h	-0.0647306	0.200837	170	0.928621
GTEx_Brain_Frontal_Cortex_BA9_NPC_arvanil_10É M_24h	-0.0646395	0.201169	170	0.928621
GTEx_Brain_Hippocampus_NPC_BRD.K21672423_10É M_24h	-0.0752482	0.201176	126	0.928621
GTEx_Brain_Hippocampus_NPC_BRD.A81530502_10É M_24h	-0.0754522	0.200537	126	0.928621
GTEx_Brain_Hippocampus_NPC_BRD.K95041551_10É M_24h	-0.0752693	0.201109	126	0.928621
GTEx_Brain_Hippocampus_NPC_oleoylethanolamide_10É M_24h.1	-0.0752212	0.20126	126	0.928621
GTEx_Brain_Hypothalamus_NPC_clobetasol_10É M_24h	-0.0775204	0.20102	119	0.928621
GTEx_Brain_Hypothalamus_NPC_cortisone_10É M_24h	-0.0774563	0.201215	119	0.928621
GTEx_Brain_Nucleus_accumbens_basal_ganglia_NPC_scriptaid_10É M_24h	-0.063128	0.201258	178	0.928621
GTEx_Brain_Nucleus_accumbens_basal_ganglia_NPC_CCCP_10É M_24h	-0.0631674	0.201111	178	0.928621
GTEx_Brain_Putamen_basal_ganglia_NPC_RAN.29_10É M_24h	-0.0668495	0.201233	159	0.928621
GTEx_Brain_Putamen_basal_ganglia_NPC_LY.456236_10É M_24h.2	-0.0669093	0.201022	159	0.928621
GTEx_Brain_Anterior_cingulate_cortex_BA24_NPC_vorinostat_0.37um_24h	-0.0692085	0.200822	149	0.928621
GTEx_Brain_Caudate_basal_ganglia_NPC_I.BET.151_1.11um_24h	-0.0589091	0.200729	205	0.928621
GTEx_Brain_Caudate_basal_ganglia_NPC_D.4476_10.0um_24h	-0.0589394	0.200607	205	0.928621
GTEx_Brain_Cerebellum_NPC_NU.7026_0.37um_24h	-0.0443291	0.201184	359	0.928621
GTEx_Brain_Cortex_NPC_PD.0325901_10.0um_24h.2	-0.0554588	0.201258	230	0.928621
GTEx_Brain_Frontal_Cortex_BA9_NPC_olaparib_0.12um_24h.1	-0.0646579	0.201102	170	0.928621
GTEx_Brain_Nucleus_accumbens_basal_ganglia_NPC_sch900776_5.5um_6h.2	-0.0632972	0.200627	178	0.928621
GTEx_Brain_Hippocampus_NPC.CAS9_tivozanib_0.37um_24h	-0.075253	0.201161	126	0.928621
GTEx_Brain_Hypothalamus_NPC.CAS9_amuvatinib_0.37um_24h	-0.0776201	0.200717	119	0.928621
GTEx_Brain_Nucleus_accumbens_basal_ganglia_NPC.CAS9_GSK.1059615_10.0um_24h	-0.063211	0.200949	178	0.928621
GTEx_Brain_Putamen_basal_ganglia_NPC.CAS9_KIN001.055_1.11um_24h	-0.0669093	0.201022	159	0.928621
GTEx_Brain_Anterior_cingulate_cortex_BA24_NPC.TAK_vorinostat_10.0um_24h.2	-0.0690996	0.201193	149	0.928621
GTEx_Brain_Caudate_basal_ganglia_NPC.TAK_CHIR.99021_2.0um_6h.2	-0.0588193	0.201088	205	0.928621
GTEx_Brain_Cerebellum_NPC.TAK_CTB_0.04um_24h	-0.0443195	0.201235	359	0.928621
GTEx_Brain_Cerebellum_NPC.TAK_SB.939_3.33um_24h	-0.0443317	0.20117	359	0.928621
GTEx_Brain_Cerebellum_NPC.TAK_GDC.0879_0.04um_24h	-0.0444237	0.200682	359	0.928621
GTEx_Brain_Cerebellum_NPC.TAK_zebularine_10.0um_6h.2	-0.0443971	0.200823	359	0.928621
GTEx_Brain_Frontal_Cortex_BA9_NPC.TAK_VE.821_0.37um_24h	-0.0646249	0.201222	170	0.928621
GTEx_Brain_Frontal_Cortex_BA9_NPC.TAK_LY.2603618_0.37um_24h	-0.0647299	0.200839	170	0.928621
GTEx_Brain_Hippocampus_NPC.TAK_OSI.930_0.37um_24h	-0.0752332	0.201223	126	0.928621
GTEx_Brain_Nucleus_accumbens_basal_ganglia_NPC.TAK_BRD.K68548958_25.0um_6h.1	-0.0632525	0.200794	178	0.928621
GTEx_Colon_Sigmoid_CL34_mepacrine_10É M_6h	-0.0493943	0.201006	290	0.928621
GTEx_Colon_Transverse_CL34_phenethyl.isothiocyanate_10É M_6h	-0.0485679	0.200958	300	0.928621
GTEx_Colon_Transverse_HCT116_PF.04217903_40É M_6h	-0.048561	0.200991	300	0.928621
GTEx_Colon_Sigmoid_HT29_BRD.K51608872_10É M_24h	-0.0493848	0.201051	290	0.928621
GTEx_Colon_Sigmoid_HT29_BRD.K28436871_5É M_24h	-0.0494146	0.200909	290	0.928621
GTEx_Colon_Sigmoid_HT29_BRD.K55883155_5É M_24h	-0.0493346	0.201291	290	0.928621
GTEx_Colon_Transverse_HT29_methoxsalen_10É M_6h	-0.0486464	0.200578	300	0.928621
GTEx_Colon_Transverse_HT29_BRD.K73709114_10É M_6h	-0.0485252	0.201165	300	0.928621
GTEx_Colon_Transverse_HT29_BRD.K76612204_10É M_6h	-0.048578	0.200909	300	0.928621
GTEx_Colon_Transverse_HT29_PLX.4720_10É M_6h	-0.0486305	0.200655	300	0.928621
GTEx_Colon_Transverse_HT29_BRD.K32162676_5É M_24h	-0.0485515	0.201038	300	0.928621
GTEx_Colon_Transverse_HT29_BRD.K31142225_5É M_24h	-0.0485188	0.201196	300	0.928621
GTEx_Colon_Transverse_HT29_vorinostat_100nM_24h.17	-0.0486183	0.200714	300	0.928621
GTEx_Small_Intestine_Terminal_Ileum_HT29_BRD.K72504866_10É M_6h	-0.0684982	0.20087	152	0.928621
GTEx_Small_Intestine_Terminal_Ileum_HT29_BRD.K19898724_5É M_24h	-0.0684085	0.201179	152	0.928621
GTEx_Small_Intestine_Terminal_Ileum_HT29_erastin_3.33É M_24h	-0.0684965	0.200876	152	0.928621
GTEx_Colon_Sigmoid_HT29_NVP.BEZ235_0.12um_24h	-0.0493902	0.201025	290	0.928621
GTEx_Colon_Sigmoid_HT29_bortezomib_20.0um_24h.48	-0.0494423	0.200777	290	0.928621
GTEx_Colon_Sigmoid_HT29_glibenclamide_3.33um_24h	-0.0494163	0.200901	290	0.928621
GTEx_Colon_Sigmoid_HT29_atipamezole_0.12um_24h	-0.0493465	0.201234	290	0.928621
GTEx_Colon_Sigmoid_HT29_SR.33805_0.37um_24h	-0.0493463	0.201235	290	0.928621
GTEx_Colon_Sigmoid_HT29_cediranib_0.04um_24h	-0.0493653	0.201144	290	0.928621
GTEx_Colon_Sigmoid_HT29_MG.132_20.0um_24h.255	-0.049449	0.200745	290	0.928621
GTEx_Colon_Sigmoid_HT29_LY.2090314_0.37um_24h	-0.0494003	0.200977	290	0.928621
GTEx_Colon_Sigmoid_HT29_PF.04136309_1.11um_24h	-0.049337	0.201279	290	0.928621
GTEx_Colon_Transverse_HT29_chelerythrine_0.37um_24h	-0.0485861	0.20087	300	0.928621
GTEx_Colon_Transverse_HT29_GSK.2110183_1.11um_24h	-0.0485912	0.200845	300	0.928621
GTEx_Colon_Transverse_HT29_GW.842166_0.12um_24h	-0.0485422	0.201083	300	0.928621
GTEx_Colon_Transverse_HT29_picolinic.acid_0.04um_24h	-0.0485947	0.200828	300	0.928621
GTEx_Colon_Transverse_HT29_sofalcone_0.37um_24h	-0.0486422	0.200598	300	0.928621
GTEx_Colon_Transverse_HT29_testosterone_3.33um_24h	-0.048509	0.201244	300	0.928621
GTEx_Colon_Transverse_HT29_triamterene_1.11um_24h	-0.0486372	0.200622	300	0.928621
GTEx_Colon_Transverse_HT29_goserelin.acetate_0.37um_24h	-0.048588	0.20086	300	0.928621
GTEx_Small_Intestine_Terminal_Ileum_HT29_CGP.60474_0.37um_24h.1	-0.0685699	0.200623	152	0.928621
GTEx_Small_Intestine_Terminal_Ileum_HT29_ZD.7288_1.11um_24h	-0.0685059	0.200844	152	0.928621
GTEx_Small_Intestine_Terminal_Ileum_HT29_dicloxacillin_0.04um_24h	-0.0684196	0.201141	152	0.928621
GTEx_Small_Intestine_Terminal_Ileum_HT29_docetaxel_0.12um_24h	-0.0685119	0.200823	152	0.928621
GTEx_Small_Intestine_Terminal_Ileum_HT29_acetazolamide_1.11um_24h	-0.0683932	0.201232	152	0.928621
GTEx_Small_Intestine_Terminal_Ileum_HT29_delanzomib_3.33um_24h	-0.0685204	0.200794	152	0.928621
GTEx_Small_Intestine_Terminal_Ileum_HT29_MG.132_20.0um_24h.164	-0.0684247	0.201124	152	0.928621
GTEx_Small_Intestine_Terminal_Ileum_HT29_bortezomib_20.0um_24h.226	-0.06847	0.200967	152	0.928621
GTEx_Small_Intestine_Terminal_Ileum_HT29_rosuvastatin_10.0um_24h	-0.0685717	0.200617	152	0.928621
GTEx_Small_Intestine_Terminal_Ileum_HT29_taltirelin_0.12um_24h	-0.0684965	0.200876	152	0.928621
GTEx_Small_Intestine_Terminal_Ileum_LOVO_GW.843682X_10É M_6h	-0.0685555	0.200673	152	0.928621
GTEx_Colon_Transverse_NCIH508_BRD.K84924563_40É M_6h	-0.0486324	0.200646	300	0.928621
GTEx_Small_Intestine_Terminal_Ileum_RKO_BRD.K59470558_10É M_6h	-0.068423	0.201129	152	0.928621
GTEx_Colon_Sigmoid_SNUC4_troglitazone_10É M_6h	-0.049426	0.200855	290	0.928621
GTEx_Small_Intestine_Terminal_Ileum_SNUC4_PF.3845_10É M_6h	-0.0683891	0.201246	152	0.928621
GTEx_Small_Intestine_Terminal_Ileum_SW480_verapamil_10É M_6h	-0.068493	0.200888	152	0.928621
GTEx_Colon_Transverse_SW620_niclosamide_10É M_6h	-0.0485336	0.201125	300	0.928621
GTEx_Cells_EBV-transformed_lymphocytes_CD34_UNC.669_1.11um_24h	-0.0680569	0.200831	154	0.928621
GTEx_Spleen_CD34_dacomitinib_10.0um_24h	-0.0523872	0.200569	259	0.928621
GTEx_Spleen_CD34_pazopanib_0.37um_24h	-0.0522833	0.201037	259	0.928621
GTEx_Spleen_CD34_GSK.J4_0.12um_24h	-0.0522284	0.201285	259	0.928621
GTEx_Cells_EBV-transformed_lymphocytes_HL60_trichostatin.a_3É M_6h	-0.0680766	0.200763	154	0.928621
GTEx_Whole_Blood_HL60_BRD.K95149906_10É M_24h	-0.0412519	0.201249	414	0.928621
GTEx_Spleen_NOMO1_mepacrine_10É M_6h	-0.0523164	0.200888	259	0.928621
GTEx_Cells_EBV-transformed_lymphocytes_U937_BRD.K65971331_10É M_6h	-0.0680207	0.200957	154	0.928621
GTEx_Spleen_U937_tamoxifen_5É M_24h	-0.0523202	0.20087	259	0.928621
GTEx_Whole_Blood_U937_BRD.K74176882_500nM_6h	-0.0412896	0.201033	414	0.928621
GTEx_Liver_HEPG2_ABT.737_10É M_6h	-0.0628191	0.201082	180	0.928621
GTEx_Liver_HEPG2_puromycin_10É M_6h.1	-0.0629173	0.200714	180	0.928621
GTEx_Liver_HEPG2_AT.9283_10É M_24h	-0.0628772	0.200864	180	0.928621
GTEx_Liver_HEPG2_KIN001.244_0.37um_24h	-0.0628988	0.200783	180	0.928621
GTEx_Liver_HEPG2_GSK.1070916_0.04um_24h	-0.0628669	0.200903	180	0.928621
GTEx_Liver_HEPG2_AGK.2_1.11um_24h	-0.0627897	0.201192	180	0.928621
GTEx_Liver_HEPG2_CGK.733_0.37um_24h	-0.0627702	0.201266	180	0.928621
GTEx_Liver_PHH_BRD.A77577770_10É M_24h	-0.0628535	0.200953	180	0.928621
GTEx_Liver_PHH_betaxolol_10É M_24h	-0.0628855	0.200833	180	0.928621
GTEx_Liver_PHH_colforsin_10É M_24h	-0.0628319	0.201034	180	0.928621
GTEx_Liver_PHH_propofol_10É M_24h	-0.0629539	0.200576	180	0.928621
GTEx_Liver_PHH_BRD.A94546435_10É M_24h	-0.062889	0.20082	180	0.928621
GTEx_Lung_A549_gemfibrozil_10É M_6h	-0.0386959	0.201048	471	0.928621
GTEx_Lung_A549_BRD.K70751730_10É M_24h	-0.0386866	0.201105	471	0.928621
GTEx_Lung_A549_dacinostat_10É M_24h.1	-0.038707	0.200981	471	0.928621
GTEx_Lung_A549_m.chlorophenylbiguanide_10É M_24h	-0.0387702	0.200597	471	0.928621
GTEx_Lung_A549_BRD.K05662507_5É M_24h	-0.0386639	0.201243	471	0.928621
GTEx_Lung_A549_BRD.K62337120_5É M_24h	-0.038714	0.200938	471	0.928621
GTEx_Lung_A549_BRD.K07609594_5É M_24h	-0.0387325	0.200826	471	0.928621
GTEx_Lung_A549_BRD.K52688277_5É M_24h	-0.0386568	0.201287	471	0.928621
GTEx_Lung_A549_BRD.K69500068_10É M_24h	-0.0386967	0.201044	471	0.928621
GTEx_Lung_DV90_PP.110_20É M_6h	-0.0386787	0.201153	471	0.928621
GTEx_Lung_HCC515_zaprinast_10É M_24h	-0.0386958	0.201049	471	0.928621
GTEx_Lung_HCC515_periplocymarin_10É M_6h	-0.0387391	0.200786	471	0.928621
GTEx_Lung_HCC515_BRD.K48974000_10É M_6h	-0.0387666	0.200618	471	0.928621
GTEx_Lung_NCIH2073_NSC.23766_100É M_6h	-0.0386867	0.201105	471	0.928621
GTEx_Lung_NCIH2073_2.fluoropalmitic.acid_40É M_6h	-0.0386682	0.201217	471	0.928621
GTEx_Muscle_Skeletal_A673_BRD.K30064966_10É M_6h	-0.0376083	0.200695	500	0.928621
GTEx_Cells_Transformed_fibroblasts_SKB_TAK.715_10É M_24h	-0.0376154	0.200888	499	0.928621
GTEx_Cells_Transformed_fibroblasts_SKB_LY.320135_10É M_24h	-0.0376364	0.200756	499	0.928621
GTEx_Muscle_Skeletal_SKB_flunisolide_10É M_24h.1	-0.0375544	0.201033	500	0.928621
GTEx_Muscle_Skeletal_SKB_docosatrienoic.acid_10É M_24h	-0.0375458	0.201087	500	0.928621
GTEx_Muscle_Skeletal_SKB_hyoscyamine_10É M_24h	-0.0376186	0.200631	500	0.928621
GTEx_Muscle_Skeletal_SKL_Y.27632_3.33um_24h	-0.0375424	0.201109	500	0.928621
GTEx_Muscle_Skeletal_SKL.C_ACY.1215_10.0um_24h	-0.0376106	0.200681	500	0.928621
GTEx_Muscle_Skeletal_SKL.C_decitabine_10.0um_24h	-0.0375463	0.201084	500	0.928621
GTEx_Ovary_COV644_SN.38_500nM_6h	-0.0692401	0.200714	149	0.928621
GTEx_Ovary_COV644_IKK.inhibitor.X_5É M_6h	-0.0691385	0.201061	149	0.928621
GTEx_Pancreas_YAPC_fluorometholone_3.33um_24h	-0.046861	0.200625	323	0.928621
GTEx_Pancreas_YAPC_bortezomib_20.0um_24h.128	-0.0467558	0.201154	323	0.928621
GTEx_Pancreas_YAPC_lurasidone_0.04um_24h	-0.0468752	0.200553	323	0.928621
GTEx_Pancreas_YAPC_eptifibatide_0.12um_24h	-0.046838	0.200741	323	0.928621
GTEx_Pancreas_YAPC_melperone_0.37um_24h	-0.0468371	0.200745	323	0.928621
GTEx_Prostate_PC3_rutin_10É M_24h.1	-0.0727494	0.200868	135	0.928621
GTEx_Prostate_PC3_trichostatin.a_10É M_6h.7	-0.0728494	0.200544	135	0.928621
GTEx_Prostate_PC3_BRD.K78603557_10É M_24h	-0.0728202	0.200639	135	0.928621
GTEx_Prostate_PC3_BRD.K84855052_10É M_6h.1	-0.0726227	0.20128	135	0.928621
GTEx_Prostate_PC3_rifabutin_10É M_6h.2	-0.0726299	0.201256	135	0.928621
GTEx_Prostate_PC3_urapidil_10É M_6h.1	-0.0726299	0.201256	135	0.928621
GTEx_Prostate_PC3_BRD.K12961950_5É M_24h	-0.0727933	0.200726	135	0.928621
GTEx_Prostate_PC3_BRD.K80012633_10É M_24h	-0.0726616	0.201153	135	0.928621
GTEx_Prostate_PC3_BRD.K56411643_0.37É M_24h	-0.0727714	0.200797	135	0.928621
GTEx_Prostate_PC3_roscovitine_0.04um_24h	-0.0727251	0.200947	135	0.928621
GTEx_Prostate_PC3_vorinostat_10.0um_24h.2	-0.072647	0.201201	135	0.928621
GTEx_Prostate_PC3_ciclesonide_10.0um_24h	-0.072786	0.20075	135	0.928621
GTEx_Prostate_PC3_MG.132_20.0um_24h.102	-0.072786	0.20075	135	0.928621
GTEx_Prostate_PC3_MG.132_20.0um_24h.188	-0.0727958	0.200718	135	0.928621
GTEx_Prostate_PC3_lacosamide_0.12um_24h	-0.0727543	0.200852	135	0.928621
GTEx_Prostate_PC3_MG.132_20.0um_24h.316	-0.072808	0.200678	135	0.928621
GTEx_Prostate_VCAP_BRD.K36287933_10É M_24h	-0.0726543	0.201177	135	0.928621
GTEx_Prostate_VCAP_BRD.K78062244_10É M_6h.1	-0.0727202	0.200963	135	0.928621
GTEx_Prostate_VCAP_BRD.K60997369_5É M_24h	-0.0728372	0.200584	135	0.928621
GTEx_Prostate_VCAP_LY.294002_10É M_24h.6	-0.0728348	0.200591	135	0.928621
GTEx_Prostate_VCAP_BRD.K73427206_5É M_24h	-0.0727886	0.200741	135	0.928621
GTEx_Prostate_VCAP_BRD.K97481912_5É M_6h	-0.0728153	0.200655	135	0.928621
GTEx_Prostate_VCAP_BRD.K36160951_5É M_6h	-0.0727933	0.200726	135	0.928621
GTEx_Prostate_VCAP_BRD.K73109344_5É M_6h	-0.0726909	0.201058	135	0.928621
GTEx_Prostate_VCAP_LY.294002_1É M_6h.4	-0.0726727	0.201117	135	0.928621
GTEx_Prostate_VCAP_BRD.K71424888_10É M_24h.1	-0.0727104	0.200995	135	0.928621
GTEx_Skin_Not_Sun_Exposed_Suprapubic_A375_SCH.79797_10É M_6h	-0.0395592	0.200986	451	0.928621
GTEx_Skin_Not_Sun_Exposed_Suprapubic_A375_PP.3_10É M_6h	-0.0396139	0.20066	451	0.928621
GTEx_Skin_Not_Sun_Exposed_Suprapubic_A375_BRD.K61079130_5É M_24h	-0.0395994	0.200746	451	0.928621
GTEx_Skin_Not_Sun_Exposed_Suprapubic_A375_BRD.K19204484_5É M_24h	-0.0395726	0.200906	451	0.928621
GTEx_Skin_Sun_Exposed_Lower_leg_A375_BRD.K57786095_10É M_6h	-0.0354625	0.201132	560	0.928621
GTEx_Skin_Sun_Exposed_Lower_leg_A375_BRD.K54431311_5É M_24h	-0.0354802	0.201015	560	0.928621
GTEx_Skin_Sun_Exposed_Lower_leg_A375_BRD.K47812430_5É M_24h	-0.0355346	0.200654	560	0.928621
GTEx_Skin_Sun_Exposed_Lower_leg_A375_BRD.K72061918_5É M_24h	-0.0354926	0.200932	560	0.928621
GTEx_Skin_Not_Sun_Exposed_Suprapubic_A375_PD.0325901_0.37um_24h	-0.0396235	0.200603	451	0.928621
GTEx_Skin_Not_Sun_Exposed_Suprapubic_A375_ARP.101_10.0um_24h	-0.0396264	0.200586	451	0.928621
GTEx_Skin_Not_Sun_Exposed_Suprapubic_A375_amlexanox_3.33um_24h	-0.0395839	0.200839	451	0.928621
GTEx_Skin_Not_Sun_Exposed_Suprapubic_A375_LY.2228820_0.12um_24h	-0.0395666	0.200941	451	0.928621
GTEx_Skin_Not_Sun_Exposed_Suprapubic_A375_AGI.5198_0.04um_24h	-0.0395711	0.200915	451	0.928621
GTEx_Skin_Not_Sun_Exposed_Suprapubic_A375_glycopyrrolate_0.12um_24h	-0.0395617	0.200971	451	0.928621
GTEx_Skin_Not_Sun_Exposed_Suprapubic_A375_brequinar_0.12um_24h	-0.0396061	0.200707	451	0.928621
GTEx_Skin_Sun_Exposed_Lower_leg_A375_imatinib_3.33um_24h	-0.035481	0.201009	560	0.928621
GTEx_Skin_Sun_Exposed_Lower_leg_A375_dabrafenib_1.11um_24h	-0.0354507	0.201211	560	0.928621
GTEx_Skin_Sun_Exposed_Lower_leg_A375_I.BET.151_1.0um_6h	-0.0355473	0.20057	560	0.928621
GTEx_Skin_Sun_Exposed_Lower_leg_A375_MG.132_20.0um_24h.240	-0.0354662	0.201108	560	0.928621
GTEx_Skin_Sun_Exposed_Lower_leg_A375_bortezomib_0.04um_24h	-0.0355107	0.200812	560	0.928621
GTEx_Skin_Sun_Exposed_Lower_leg_A375_ranolazine_0.04um_24h	-0.035487	0.200969	560	0.928621
GTEx_Skin_Sun_Exposed_Lower_leg_SKMEL28_9.methyl.5H.6.thia.4.5.diaza.chrysene.6.6.dioxide_10É M_6h	-0.0354424	0.201266	560	0.928621
GTEx_Uterus_HELA_ramelteon_0.12um_24h	-0.0799429	0.201047	112	0.928621
GTEx_Uterus_HELA_buflomedil_0.37um_24h	-0.0799344	0.201072	112	0.928621
GTEx_Uterus_HELA_AM.24_0.12um_24h	-0.0799342	0.201073	112	0.928621
GTEx_Uterus_HELA_telatinib_0.12um_24h	-0.0799641	0.200984	112	0.928621
GTEx_Uterus_HELA_dehydroepiandrosterone_0.12um_24h	-0.0799428	0.201047	112	0.928621
GTEx_Brain_Cerebellum_NEU_decitabine_0.12um_24h	-0.044307	0.201302	359	0.928658
GTEx_Colon_Sigmoid_HT29_telotristat_1.11um_24h	-0.049331	0.201308	290	0.928661
GTEx_Colon_Transverse_LOVO_AKT.inhibitor.IV_10É M_6h	-0.048496	0.201307	300	0.928661
GTEx_Breast_Mammary_Tissue_MCF7_cevimeline_0.37um_24h	-0.0491455	0.20138	292	0.928686
GTEx_Brain_Nucleus_accumbens_basal_ganglia_NEU_doconexent_10É M_6h	-0.0630967	0.201375	178	0.928686
GTEx_Brain_Cerebellum_NPC_floxuridine_10É M_24h	-0.0442948	0.201366	359	0.928686
GTEx_Brain_Cerebellum_NPC_EMF.sumo1.10_10É M_24h.1	-0.0442977	0.201351	359	0.928686
GTEx_Brain_Hippocampus_NPC.CAS9_KIN001.055_3.33um_24h	-0.0751944	0.201345	126	0.928686
GTEx_Brain_Frontal_Cortex_BA9_NPC.TAK_XMD.885_0.12um_24h	-0.0645943	0.201333	170	0.928686
GTEx_Brain_Nucleus_accumbens_basal_ganglia_NPC.TAK_OSI.930_10.0um_24h	-0.06311	0.201326	178	0.928686
GTEx_Colon_Transverse_HT29_BRD.K65085267_10É M_24h	-0.0484867	0.201352	300	0.928686
GTEx_Colon_Transverse_HT29_ursolic.acid_1.11um_24h	-0.0484837	0.201367	300	0.928686
GTEx_Colon_Transverse_HT29_apremilast_10.0um_24h	-0.048491	0.201331	300	0.928686
GTEx_Small_Intestine_Terminal_Ileum_HT29_AS.703026_3.33um_24h	-0.0683529	0.201371	152	0.928686
GTEx_Small_Intestine_Terminal_Ileum_HT29_apafant_10.0um_24h	-0.0683632	0.201336	152	0.928686
GTEx_Small_Intestine_Terminal_Ileum_HT29_taselisib_10.0um_24h	-0.0683632	0.201336	152	0.928686
GTEx_Small_Intestine_Terminal_Ileum_HT29_nikethamide_0.12um_24h	-0.068358	0.201353	152	0.928686
GTEx_Whole_Blood_WSUDLCL2_piperlongumine_10É M_6h	-0.0412287	0.201381	414	0.928686
GTEx_Liver_HEPG2_BRD.A18725729_10É M_6h	-0.0627413	0.201374	180	0.928686
GTEx_Lung_A549_BRD.K47119747_5É M_24h	-0.0386492	0.201333	471	0.928686
GTEx_Lung_HCC515_BRD.K76425827_10É M_6h	-0.0386479	0.201341	471	0.928686
GTEx_Prostate_PC3_EMD.1214063_1.11um_24h	-0.0726055	0.201335	135	0.928686
GTEx_Prostate_VCAP_BRD.K75710654_5É M_24h	-0.0726007	0.201351	135	0.928686
GTEx_Prostate_VCAP_withaferin.a_10É M_6h.18	-0.0725909	0.201383	135	0.928686
GTEx_Skin_Not_Sun_Exposed_Suprapubic_A375_MG.132_20.0um_24h.20	-0.0394942	0.201373	451	0.928686
GTEx_Uterus_HELA_podophyllotoxin_1.11um_24h	-0.079836	0.201363	112	0.928686
GTEx_Breast_Mammary_Tissue_MCF7_wortmannin_10nM_6h	-0.0491283	0.201463	292	0.928709
GTEx_Breast_Mammary_Tissue_MCF7_sofalcone_0.37um_24h	-0.0491343	0.201434	292	0.928709
GTEx_Brain_Cerebellar_Hemisphere_NEU_tacrolimus_10É M_24h	-0.0522898	0.201467	258	0.928709
GTEx_Brain_Cortex_NEU_BRD.K67808578_10É M_24h	-0.0554099	0.201466	230	0.928709
GTEx_Brain_Cerebellum_NPC_xaliproden_10É M_24h	-0.0442787	0.201452	359	0.928709
GTEx_Brain_Hippocampus_NPC_BRD.K23644387_10É M_24h	-0.0751614	0.201448	126	0.928709
GTEx_Brain_Frontal_Cortex_BA9_NPC.CAS9_bosutinib_10.0um_24h	-0.0645675	0.201432	170	0.928709
GTEx_Brain_Caudate_basal_ganglia_NPC.TAK_WZ.7043_0.37um_24h	-0.0587416	0.2014	205	0.928709
GTEx_Brain_Cerebellar_Hemisphere_NPC.TAK_AZ.628_0.04um_24h	-0.0522918	0.201458	258	0.928709
GTEx_Colon_Sigmoid_CL34_BRD.K40758391_40É M_6h	-0.0493045	0.201435	290	0.928709
GTEx_Small_Intestine_Terminal_Ileum_HT29_BRD.K25731886_10É M_6h	-0.0683402	0.201415	152	0.928709
GTEx_Colon_Sigmoid_HT29_gliquidone_3.33um_24h	-0.0493013	0.20145	290	0.928709
GTEx_Lung_A549_JLK.6_10É M_6h	-0.0386336	0.201428	471	0.928709
GTEx_Lung_A549_BRD.K61001510_5É M_24h	-0.0386326	0.201434	471	0.928709
GTEx_Lung_HCC515_pifithrin.mu_10É M_6h	-0.0386296	0.201452	471	0.928709
GTEx_Lung_HCC515_PF.03758309_0.37um_24h	-0.0386372	0.201406	471	0.928709
GTEx_Cells_Transformed_fibroblasts_SKL_VX.745_0.04um_24h	-0.0375284	0.201433	499	0.928709
GTEx_Ovary_EFO27_YK.4279_10É M_6h	-0.0690189	0.201469	149	0.928709
GTEx_Pancreas_YAPC_gliclazide_1.11um_24h	-0.0466936	0.201468	323	0.928709
GTEx_Prostate_PC3_CT.7758_10.0um_24h	-0.0725836	0.201407	135	0.928709
GTEx_Prostate_VCAP_geldanamycin_10É M_6h.21	-0.0725812	0.201415	135	0.928709
GTEx_Skin_Not_Sun_Exposed_Suprapubic_A375_BRD.K11238413_5É M_24h	-0.039481	0.201452	451	0.928709
GTEx_Skin_Sun_Exposed_Lower_leg_A375_BRD.K63308290_10É M_24h	-0.0354184	0.201425	560	0.928709
GTEx_Skin_Not_Sun_Exposed_Suprapubic_A375_MG.132_20.0um_24h.270	-0.039483	0.201439	451	0.928709
GTEx_Skin_Sun_Exposed_Lower_leg_A375_bortezomib_20.0um_24h.124	-0.0354235	0.201391	560	0.928709
GTEx_Uterus_HELA_ilomastat_1.11um_24h	-0.0798127	0.201432	112	0.928709
GTEx_Uterus_JHUEM2_valproic.acid_10É M_6h	-0.0798173	0.201418	112	0.928709
GTEx_Lung_A549_trimebutine_10É M_6h	-0.0386253	0.201479	471	0.92874
GTEx_Breast_Mammary_Tissue_MCF7_wortmannin_10É M_24h.30	-0.0491198	0.201503	292	0.928755
GTEx_Brain_Cerebellum_NEU_BRD.K70960308_10É M_24h	-0.0442701	0.201498	359	0.928755
GTEx_Brain_Cortex_NEU_BRD.K49861754_10É M_24h	-0.0554035	0.201493	230	0.928755
GTEx_Brain_Putamen_basal_ganglia_NPC_BG.1029_10É M_6h	-0.0667734	0.201501	159	0.928755
GTEx_Small_Intestine_Terminal_Ileum_HT29_BRD.K46707636_5É M_24h	-0.068317	0.201495	152	0.928755
GTEx_Lung_A549_theophylline_10É M_6h	-0.0386226	0.201495	471	0.928755
GTEx_Skin_Not_Sun_Exposed_Suprapubic_A375_lamivudine_1.11um_24h	-0.0394732	0.201498	451	0.928755
GTEx_Lung_A549_BRD.K46428287_5É M_24h	-0.0386201	0.20151	471	0.928775
GTEx_Adipose_Subcutaneous_ASC_ischemin_0.04um_24h	-0.0374695	0.201566	500	0.928781
GTEx_Adipose_Visceral_Omentum_ASC.C_KU.55933_0.12um_24h	-0.0432385	0.201571	376	0.928781
GTEx_Breast_Mammary_Tissue_HS578T_QL.XII.47_10É M_6h	-0.0491061	0.201569	292	0.928781
GTEx_Breast_Mammary_Tissue_MCF7_BRD.K18724229_10É M_6h	-0.0491115	0.201543	292	0.928781
GTEx_Breast_Mammary_Tissue_MCF7_KU.C103656_10É M_6h	-0.0491133	0.201534	292	0.928781
GTEx_Brain_Hypothalamus_NPC.TAK_KIN001.244_0.12um_24h	-0.0773388	0.201573	119	0.928781
GTEx_Brain_Putamen_basal_ganglia_NPC.TAK_BMS.509744_10.0um_24h	-0.0667555	0.201564	159	0.928781
GTEx_Colon_Transverse_HT29_RU.58841_0.12um_24h	-0.0484416	0.201572	300	0.928781
GTEx_Small_Intestine_Terminal_Ileum_HT29_bortezomib_20.0um_24h.138	-0.0683051	0.201536	152	0.928781
GTEx_Whole_Blood_JURKAT_SB.216763_1.11um_24h	-0.0411966	0.201564	414	0.928781
GTEx_Liver_HEPG2_BRD.K41845021_10É M_6h	-0.0627002	0.201529	180	0.928781
GTEx_Liver_HEPG2_GW.7647_10É M_6h.1	-0.0626878	0.201575	180	0.928781
GTEx_Lung_A549_BRD.K76073118_10É M_6h	-0.0386167	0.201531	471	0.928781
GTEx_Lung_H1299_ARG.CSC.91_10É M_6h	-0.0386115	0.201563	471	0.928781
GTEx_Prostate_PC3_BRD.K89122409_5É M_24h	-0.0725348	0.201565	135	0.928781
GTEx_Prostate_VCAP_alvocidib_10É M_6h.2	-0.0725348	0.201565	135	0.928781
GTEx_Skin_Not_Sun_Exposed_Suprapubic_A375_BRD.K90305015_5É M_24h	-0.0394646	0.201549	451	0.928781
GTEx_Skin_Sun_Exposed_Lower_leg_A375_BRD.A81530502_10É M_6h	-0.0353996	0.20155	560	0.928781
GTEx_Skin_Sun_Exposed_Lower_leg_A375_tozasertib_10.0um_24h	-0.0353976	0.201564	560	0.928781
GTEx_Skin_Sun_Exposed_Lower_leg_A375_PF.562271_3.33um_24h.1	-0.035398	0.20156	560	0.928781
GTEx_Uterus_HELA_eperezolid_0.04um_24h	-0.0797676	0.201565	112	0.928781
GTEx_Breast_Mammary_Tissue_MCF7_BRD.K40175949_10É M_24h	-0.0491016	0.20159	292	0.928835
GTEx_Skin_Not_Sun_Exposed_Suprapubic_A375_BRD.K45333259_5É M_24h	-0.0394573	0.201593	451	0.928835
GTEx_Colon_Transverse_HT29_PHA.848125_10.0um_24h	-0.0484366	0.201596	300	0.928836
GTEx_Colon_Sigmoid_HT29_lafutidine_10.0um_24h	-0.0492694	0.201602	290	0.928837
GTEx_Lung_A549_BRD.K70711508_10É M_24h	-0.0386053	0.201601	471	0.928837
GTEx_Breast_Mammary_Tissue_MCF7_BRD.K10436544_100nM_24h.1	-0.049096	0.201617	292	0.928839
GTEx_Brain_Nucleus_accumbens_basal_ganglia_NEU_BRD.M28563253_10É M_6h	-0.0630291	0.201628	178	0.928839
GTEx_Colon_Sigmoid_HT29_BRD.K71498541_10É M_24h	-0.049263	0.201633	290	0.928839
GTEx_Spleen_CD34_BMS.509744_3.33um_24h	-0.0521517	0.20163	259	0.928839
GTEx_Ovary_RMGI_mepacrine_10É M_6h	-0.0689789	0.201606	149	0.928839
GTEx_Pancreas_YAPC_tesaglitazar_0.12um_24h	-0.0466624	0.201625	323	0.928839
GTEx_Prostate_PC3_ubenimex_10.0um_24h	-0.0725154	0.201628	135	0.928839
GTEx_Skin_Not_Sun_Exposed_Suprapubic_A375_BRD.K73942053_5É M_24h	-0.0394522	0.201623	451	0.928839
GTEx_Skin_Not_Sun_Exposed_Suprapubic_A375_BRD.K29029059_5É M_24h	-0.0394537	0.201614	451	0.928839
GTEx_Skin_Not_Sun_Exposed_Suprapubic_A375_MG.132_20.0um_24h.157	-0.0394536	0.201615	451	0.928839
GTEx_Skin_Not_Sun_Exposed_Suprapubic_A375_MG.132_20.0um_24h.225	-0.03945	0.201636	451	0.928843
GTEx_Uterus_HELA_ritodrine_10.0um_24h	-0.079742	0.201641	112	0.928849
GTEx_Prostate_VCAP_BRD.K52208857_5É M_24h	-0.0725104	0.201645	135	0.928852
GTEx_Brain_Nucleus_accumbens_basal_ganglia_NPC_arvanil_10É M_24h	-0.0630238	0.201648	178	0.928855
GTEx_Adipose_Visceral_Omentum_ASC.C_tivantinib_0.04um_24h	-0.0432137	0.201705	376	0.928863
GTEx_Breast_Mammary_Tissue_MCF7_BRD.K73709114_10É M_6h	-0.0490707	0.201739	292	0.928863
GTEx_Breast_Mammary_Tissue_MCF7_vorinostat_10É M_24h.52	-0.0490589	0.201795	292	0.928863
GTEx_Brain_Cortex_MNEU.E_GSK.1059615_1.11um_24h	-0.0553458	0.201738	230	0.928863
GTEx_Brain_Caudate_basal_ganglia_NEU_androstenol_10É M_24h.1	-0.0586524	0.201758	205	0.928863
GTEx_Brain_Cerebellar_Hemisphere_NEU_BRD.K80786583_10É M_24h	-0.0522286	0.201743	258	0.928863
GTEx_Brain_Cerebellar_Hemisphere_NEU_oxidopamine_10É M_24h	-0.0522318	0.201729	258	0.928863
GTEx_Brain_Frontal_Cortex_BA9_NEU_EHNA_10É M_24h	-0.064493	0.201703	170	0.928863
GTEx_Brain_Hypothalamus_NEU_XMD.892_1.11um_24h	-0.0772889	0.201726	119	0.928863
GTEx_Brain_Frontal_Cortex_BA9_NPC_glycocholic.acid_10É M_24h.1	-0.0644673	0.201797	170	0.928863
GTEx_Brain_Frontal_Cortex_BA9_NPC_trifluoperazine_10É M_6h	-0.0644747	0.20177	170	0.928863
GTEx_Brain_Hippocampus_NPC_BRD.A01960364_10É M_24h	-0.0750742	0.201722	126	0.928863
GTEx_Brain_Hippocampus_NPC_tyrphostin.AG.538_10É M_24h	-0.0750729	0.201726	126	0.928863
GTEx_Brain_Nucleus_accumbens_basal_ganglia_NPC_NGB.2904_10É M_24h	-0.0629972	0.201747	178	0.928863
GTEx_Brain_Frontal_Cortex_BA9_NPC_CC.401_0.12um_24h	-0.0644673	0.201797	170	0.928863
GTEx_Brain_Cortex_NPC.CAS9_NVP.BGJ398_10.0um_24h	-0.0553371	0.201775	230	0.928863
GTEx_Brain_Caudate_basal_ganglia_NPC.TAK_KIN001.244_0.37um_24h	-0.0586622	0.201718	205	0.928863
GTEx_Brain_Cerebellum_NPC.TAK_AT7867_1.11um_24h	-0.0442208	0.20176	359	0.928863
GTEx_Colon_Transverse_HT29_tozasertib_10É M_6h.2	-0.0484125	0.201713	300	0.928863
GTEx_Colon_Transverse_HT29_BRD.K20732958_5É M_24h	-0.0484124	0.201714	300	0.928863
GTEx_Colon_Sigmoid_HT29_bortezomib_20.0um_24h.228	-0.049228	0.2018	290	0.928863
GTEx_Colon_Sigmoid_HT29_bortezomib_20.0um_24h.255	-0.0492491	0.201699	290	0.928863
GTEx_Colon_Transverse_HT29_selegiline_0.37um_24h	-0.0484077	0.201736	300	0.928863
GTEx_Small_Intestine_Terminal_Ileum_HT29_apremilast_0.37um_24h	-0.0682316	0.20179	152	0.928863
GTEx_Colon_Sigmoid_SW480_4.iodo.6.phenylpyrimidine_40É M_6h	-0.0492301	0.20179	290	0.928863
GTEx_Colon_Sigmoid_SW480_BRD.K56477805_10É M_6h	-0.0492484	0.201703	290	0.928863
GTEx_Whole_Blood_THP1_BRD.K23582869_10É M_24h	-0.0411561	0.201796	414	0.928863
GTEx_Liver_HEPG2_KUC111774N_3É M_6h	-0.0626508	0.201714	180	0.928863
GTEx_Liver_HEPG2_BRD.K83493571_0.37É M_24h	-0.0626339	0.201778	180	0.928863
GTEx_Lung_A549_triamterene_10É M_6h.1	-0.0385736	0.201794	471	0.928863
GTEx_Lung_A549_BRD.K09366813_5É M_24h	-0.0385776	0.201769	471	0.928863
GTEx_Lung_A549_BRD.K23172979_5É M_24h	-0.0385934	0.201673	471	0.928863
GTEx_Lung_A549_I.BET.762_10.0um_24h	-0.0385931	0.201675	471	0.928863
GTEx_Lung_HCC515_TL.HRAS.61_10É M_24h.2	-0.038587	0.201712	471	0.928863
GTEx_Lung_SKLU1_MK.1775_10É M_6h	-0.0385894	0.201697	471	0.928863
GTEx_Lung_T3M10_Y.27632_3É M_6h	-0.0385772	0.201772	471	0.928863
GTEx_Muscle_Skeletal_A673_BAY.11.7082_10É M_6h	-0.0374464	0.201711	500	0.928863
GTEx_Pancreas_YAPC_pyrazinoylguanidine_3.33um_24h	-0.0466569	0.201653	323	0.928863
GTEx_Prostate_PC3_BRD.A74608937_10É M_6h	-0.0724885	0.201716	135	0.928863
GTEx_Prostate_PC3_BRD.K58536094_5É M_24h	-0.0724958	0.201692	135	0.928863
GTEx_Prostate_PC3_BRD.K26626929_10É M_24h	-0.0724787	0.201748	135	0.928863
GTEx_Prostate_PC3_amifostine_1nM_6h	-0.0724909	0.201708	135	0.928863
GTEx_Prostate_PC3_PHA.665752_0.12um_24h	-0.072469	0.201779	135	0.928863
GTEx_Prostate_PC3_nikethamide_3.33um_24h	-0.0724739	0.201763	135	0.928863
GTEx_Prostate_VCAP_BRD.K23293459_5É M_24h	-0.0724691	0.201779	135	0.928863
GTEx_Skin_Not_Sun_Exposed_Suprapubic_A375_cytisine_10.0um_24h	-0.0394332	0.201737	451	0.928863
GTEx_Skin_Not_Sun_Exposed_Suprapubic_A375_etofenamate_3.33um_24h	-0.0394374	0.201711	451	0.928863
GTEx_Skin_Sun_Exposed_Lower_leg_A375_bisindolylmaleimide_0.04um_24h	-0.0353668	0.201768	560	0.928863
GTEx_Uterus_HELA_omeprazole_10.0um_24h	-0.0797078	0.201742	112	0.928863
GTEx_Uterus_HELA_nizofenone_0.37um_24h	-0.0797335	0.201666	112	0.928863
GTEx_Breast_Mammary_Tissue_MCF7_selumetinib_1É M_6h.1	-0.0490554	0.201812	292	0.928867
GTEx_Colon_Sigmoid_HT29_BRD.K71540055_10É M_6h	-0.049224	0.201819	290	0.928867
GTEx_Small_Intestine_Terminal_Ileum_HT29_ixazomib_0.12um_24h	-0.0682248	0.201813	152	0.928867
GTEx_Liver_HEPG2_GDC.0879_10É M_6h	-0.0626231	0.201818	180	0.928867
GTEx_Skin_Sun_Exposed_Lower_leg_A375_BRD.K11238413_5É M_24h	-0.0353594	0.201817	560	0.928867
GTEx_Skin_Sun_Exposed_Lower_leg_A375_KX2.391_0.37um_24h	-0.0353597	0.201815	560	0.928867
GTEx_Breast_Mammary_Tissue_MCF7_methotrexate_10É M_6h	-0.0490532	0.201823	292	0.928869
GTEx_Breast_Mammary_Tissue_MCF7_BRD.K82206012_10É M_6h	-0.0490496	0.20184	292	0.928888
GTEx_Breast_Mammary_Tissue_MCF7_fexofenadine_10É M_6h.2	-0.0490317	0.201926	292	0.928888
GTEx_Breast_Mammary_Tissue_MCF7_SA.1459234_500nM_6h	-0.0490326	0.201922	292	0.928888
GTEx_Breast_Mammary_Tissue_MCF7_CHEMBL.399379_30É M_6h	-0.049042	0.201876	292	0.928888
GTEx_Brain_Cortex_MNEU.E_OSI.930_0.12um_24h	-0.0553194	0.201851	230	0.928888
GTEx_Brain_Frontal_Cortex_BA9_NEU_alvocidib_10É M_24h.1	-0.0644343	0.201918	170	0.928888
GTEx_Brain_Putamen_basal_ganglia_NEU_BRD.K49807497_10É M_24h	-0.0666644	0.201886	159	0.928888
GTEx_Brain_Caudate_basal_ganglia_NPC_nocodazole_10É M_24h	-0.0586208	0.201885	205	0.928888
GTEx_Brain_Cerebellar_Hemisphere_NPC_glucosamine_10É M_24h	-0.052204	0.201854	258	0.928888
GTEx_Brain_Cortex_NPC_UNC.1215_0.37um_24h	-0.0553142	0.201873	230	0.928888
GTEx_Brain_Frontal_Cortex_BA9_NPC.TAK_SAR.245409_3.33um_24h	-0.0644514	0.201855	170	0.928888
GTEx_Brain_Hypothalamus_NPC.TAK_PHA.767491_3.33um_24h	-0.0772462	0.201856	119	0.928888
GTEx_Small_Intestine_Terminal_Ileum_CL34_niclosamide_10É M_6h	-0.0682008	0.201896	152	0.928888
GTEx_Colon_Transverse_HT29_BRD.K72282141_5É M_24h	-0.0483754	0.201894	300	0.928888
GTEx_Colon_Transverse_HT29_ZM.447439_3.33É M_24h	-0.048382	0.201861	300	0.928888
GTEx_Small_Intestine_Terminal_Ileum_HT29_rilpivirine_0.12um_24h	-0.0682129	0.201854	152	0.928888
GTEx_Small_Intestine_Terminal_Ileum_HT29_RAF.265_3.33um_24h.1	-0.068194	0.20192	152	0.928888
GTEx_Colon_Sigmoid_SNUC5_GANT.58_10É M_6h	-0.0492038	0.201916	290	0.928888
GTEx_Cells_EBV-transformed_lymphocytes_JURKAT_ALW.II.49.7_0.12um_24h	-0.0677447	0.201915	154	0.928888
GTEx_Lung_A549_mocetinostat_10É M_6h	-0.0385529	0.20192	471	0.928888
GTEx_Lung_A549_rimexolone_10É M_6h	-0.0385561	0.2019	471	0.928888
GTEx_Lung_A549_BRD.K83871946_5É M_24h	-0.0385558	0.201902	471	0.928888
GTEx_Prostate_PC3_BRD.K62409349_5É M_24h	-0.0724239	0.201926	135	0.928888
GTEx_Prostate_PC3_benzydamine_0.12um_24h	-0.0724312	0.201902	135	0.928888
GTEx_Prostate_PC3_carprofen_0.37um_24h	-0.0724519	0.201835	135	0.928888
GTEx_Prostate_PC3_lorcaserin_10.0um_24h	-0.0724349	0.20189	135	0.928888
GTEx_Prostate_VCAP_HA.14.1_10É M_24h	-0.0724519	0.201835	135	0.928888
GTEx_Prostate_VCAP_BRD.K59472190_5É M_6h	-0.0724325	0.201898	135	0.928888
GTEx_Prostate_VCAP_BRD.K55857083_10É M_6h	-0.0724421	0.201867	135	0.928888
GTEx_Skin_Not_Sun_Exposed_Suprapubic_A375_BRD.K90705745_10É M_6h	-0.0394098	0.201876	451	0.928888
GTEx_Skin_Not_Sun_Exposed_Suprapubic_A375_wortmannin_10É M_24h.7	-0.0394085	0.201884	451	0.928888
GTEx_Skin_Not_Sun_Exposed_Suprapubic_A375_GSK.1070916_0.12um_24h	-0.0394022	0.201921	451	0.928888
GTEx_Uterus_HELA_CYT387_0.12um_24h	-0.0796523	0.201906	112	0.928888
GTEx_Brain_Cerebellum_NEU_BRD.K59915259_10É M_24h	-0.0441877	0.201936	359	0.928908
GTEx_Skin_Sun_Exposed_Lower_leg_A375_BRD.K61428915_5É M_24h	-0.0353416	0.201936	560	0.928908
GTEx_Breast_Mammary_Tissue_MCF7_KU.0060648_500nM_6h	-0.0490273	0.201947	292	0.928943
GTEx_Brain_Nucleus_accumbens_basal_ganglia_NPC_GW.9662_10É M_6h	-0.0629429	0.20195	178	0.928945
GTEx_Brain_Cerebellum_NEU_BRD.K06718821_10É M_24h	-0.0441832	0.20196	359	0.928968
GTEx_Colon_Sigmoid_HT29_BRD.K68731612_5É M_24h	-0.0491943	0.201961	290	0.928968
GTEx_Brain_Nucleus_accumbens_basal_ganglia_NEU_BRD.K47731572_10É M_24h	-0.0629387	0.201966	178	0.928973
GTEx_Colon_Transverse_HT29_BRD.K17817744_10É M_24h	-0.0483594	0.201971	300	0.928973
GTEx_Prostate_VCAP_BRD.K45601310_5É M_6h	-0.0724104	0.20197	135	0.928973
GTEx_Small_Intestine_Terminal_Ileum_HT29_danazol_1.11um_24h	-0.0681769	0.201979	152	0.928992
GTEx_Brain_Cerebellar_Hemisphere_NEU_FR.180204_1.11um_24h	-0.0521731	0.201993	258	0.929018
GTEx_Small_Intestine_Terminal_Ileum_SW480_triacsin.c_10É M_6h	-0.0681735	0.20199	152	0.929018
GTEx_Skin_Sun_Exposed_Lower_leg_A375_asymmetrical.dimethylarginine_10.0um_24h	-0.0353336	0.201989	560	0.929018
GTEx_Lung_DV90_niclosamide_10É M_6h	-0.0385391	0.202004	471	0.929028
GTEx_Lung_HCC515_L.694247_10É M_6h.1	-0.0385396	0.202001	471	0.929028
GTEx_Prostate_PC3_BRD.K05278519_10É M_6h	-0.0724007	0.202002	135	0.929028
GTEx_Skin_Sun_Exposed_Lower_leg_A375_tandutinib_10.0um_24h	-0.0353299	0.202013	560	0.929055
GTEx_Ovary_OV7_parthenolide_20É M_6h	-0.0688583	0.202018	149	0.929062
GTEx_Brain_Hippocampus_NEU_RAN.07_10É M_24h.1	-0.0749753	0.202033	126	0.929066
GTEx_Colon_Transverse_HT29_PF.04447943_3.33um_24h	-0.0483479	0.202027	300	0.929066
GTEx_Lung_A549_BRD.K49906853_5É M_24h	-0.0385343	0.202034	471	0.929066
GTEx_Lung_A549_BRD.K68906258_5É M_24h	-0.0385351	0.202029	471	0.929066
GTEx_Pancreas_YAPC_imiloxan_0.04um_24h	-0.0465826	0.202028	323	0.929066
GTEx_Brain_Frontal_Cortex_BA9_NPC_brefeldin.a_10É M_24h.1	-0.0644001	0.202043	170	0.92908
GTEx_Prostate_VCAP_BRD.K96839270_5É M_6h	-0.0723885	0.202041	135	0.92908
GTEx_Brain_Anterior_cingulate_cortex_BA24_MNEU.E_SAR.245409_3.33um_24h	-0.068842	0.202074	149	0.929097
GTEx_Brain_Caudate_basal_ganglia_NEU_BRD.A56800788_10É M_24h	-0.0585744	0.202071	205	0.929097
GTEx_Brain_Nucleus_accumbens_basal_ganglia_NEU_BRD.K94352392_10É M_24h	-0.0629142	0.202058	178	0.929097
GTEx_Brain_Anterior_cingulate_cortex_BA24_NPC_BRD.K21498052_10É M_24h	-0.0688449	0.202064	149	0.929097
GTEx_Brain_Cerebellum_NPC.TAK_UNC.1215_1.0um_6h.2	-0.0441652	0.202056	359	0.929097
GTEx_Liver_HEPG2_PD.0325901_3.33um_24h.4	-0.0625592	0.202059	180	0.929097
GTEx_Lung_A549_BRD.K99636700_0.37É M_24h	-0.0385293	0.202064	471	0.929097
GTEx_Skin_Sun_Exposed_Lower_leg_A375_BRD.K02058097_5É M_24h	-0.0353211	0.202072	560	0.929097
GTEx_Skin_Sun_Exposed_Lower_leg_A375_delivert_3.33um_24h	-0.0353212	0.202071	560	0.929097
GTEx_Lung_A549_vorinostat_1.0um_6h.2	-0.0385271	0.202078	471	0.929102
GTEx_Brain_Nucleus_accumbens_basal_ganglia_NEU_BRD.K42419294_10É M_24h	-0.0629057	0.20209	178	0.929105
GTEx_Brain_Putamen_basal_ganglia_NPC_BRD.K51490254_10É M_24h	-0.0666063	0.202092	159	0.929105
GTEx_Colon_Sigmoid_HT29_rolipram_10É M_6h.2	-0.0491667	0.202093	290	0.929105
GTEx_Skin_Not_Sun_Exposed_Suprapubic_A375_T.0901317_10É M_6h	-0.039373	0.202096	451	0.929105
GTEx_Skin_Not_Sun_Exposed_Suprapubic_A375_BRD.A81282034_10É M_6h	-0.0393729	0.202096	451	0.929105
GTEx_Skin_Sun_Exposed_Lower_leg_A375_BRD.K15531302_5É M_24h	-0.035318	0.202093	560	0.929105
GTEx_Prostate_VCAP_benactyzine_10É M_6h	-0.072369	0.202105	135	0.929116
GTEx_Skin_Sun_Exposed_Lower_leg_A375_BRD.K02372107_5É M_24h	-0.0353162	0.202105	560	0.929116
GTEx_Breast_Mammary_Tissue_MCF7_phylloquinone_10É M_24h	-0.0489937	0.202108	292	0.929119
GTEx_Prostate_PC3_BRD.K31765411_5É M_24h	-0.0723665	0.202113	135	0.929125
GTEx_Breast_Mammary_Tissue_MCF7_phenformin_10É M_6h	-0.04899	0.202126	292	0.929141
GTEx_Breast_Mammary_Tissue_MCF7_BRD.K49294047_5É M_24h	-0.0489762	0.202192	292	0.929141
GTEx_Breast_Mammary_Tissue_MCF7_balaglitazone_0.04um_24h	-0.0489903	0.202125	292	0.929141
GTEx_Brain_Caudate_basal_ganglia_NEU_androstanol_10É M_24h.1	-0.0585556	0.202147	205	0.929141
GTEx_Brain_Cortex_NEU_chlorpromazine_10É M_6h.1	-0.0552331	0.202218	230	0.929141
GTEx_Brain_Cerebellum_NEU_CGK.733_3.33um_24h	-0.0441342	0.202221	359	0.929141
GTEx_Brain_Hippocampus_NEU_belinostat_1.11um_24h	-0.0749213	0.202202	126	0.929141
GTEx_Brain_Nucleus_accumbens_basal_ganglia_NEU_JW55_1.11um_24h	-0.0628855	0.202165	178	0.929141
GTEx_Brain_Nucleus_accumbens_basal_ganglia_NPC_BX.912_10É M_24h	-0.0628812	0.202181	178	0.929141
GTEx_Brain_Hypothalamus_NPC.CAS9_chelerythrine_0.04um_24h	-0.0771324	0.202204	119	0.929141
GTEx_Brain_Nucleus_accumbens_basal_ganglia_NPC.TAK_SGI.1776_0.04um_24h	-0.0628887	0.202153	178	0.929141
GTEx_Colon_Sigmoid_HT115_importazole_60É M_6h	-0.0491399	0.202222	290	0.929141
GTEx_Colon_Sigmoid_HT29_BRD.K83675132_5É M_24h	-0.0491414	0.202215	290	0.929141
GTEx_Colon_Sigmoid_HT29_BRD.K85815049_5É M_24h	-0.0491464	0.20219	290	0.929141
GTEx_Small_Intestine_Terminal_Ileum_HT29_simvastatin_10É M_24h	-0.0681086	0.202215	152	0.929141
GTEx_Small_Intestine_Terminal_Ileum_HT29_BRD.K01896723_10É M_6h	-0.0681274	0.20215	152	0.929141
GTEx_Small_Intestine_Terminal_Ileum_HT29_geldanamycin_10É M_24h.9	-0.068124	0.202162	152	0.929141
GTEx_Small_Intestine_Terminal_Ileum_HT29_BRD.K58253880_5É M_24h	-0.0681069	0.202221	152	0.929141
GTEx_Colon_Sigmoid_HT29_altrenogest_0.04um_24h	-0.049147	0.202187	290	0.929141
GTEx_Colon_Transverse_HT29_methiopril_0.04um_24h	-0.0483106	0.202209	300	0.929141
GTEx_Colon_Transverse_RKO_PIK.75_100nM_6h	-0.0483142	0.202191	300	0.929141
GTEx_Whole_Blood_SKM1_tamoxifen_30É M_6h	-0.0410914	0.202166	414	0.929141
GTEx_Lung_A549_BNTX_10É M_24h	-0.0385151	0.202151	471	0.929141
GTEx_Lung_HCC515_BRD.K82092559_0.37É M_24h	-0.0385154	0.202149	471	0.929141
GTEx_Lung_NCIH596_CHEMBL.374350_10É M_6h	-0.0385084	0.202192	471	0.929141
GTEx_Pancreas_YAPC_ZD.7288_0.12um_24h	-0.0465609	0.202138	323	0.929141
GTEx_Prostate_PC3_BRD.K51556300_10É M_6h	-0.0723532	0.202156	135	0.929141
GTEx_Skin_Sun_Exposed_Lower_leg_A375_BRD.K20848134_5É M_24h	-0.0352989	0.20222	560	0.929141
GTEx_Skin_Not_Sun_Exposed_Suprapubic_A375_MG.132_20.0um_24h.89	-0.0393613	0.202166	451	0.929141
GTEx_Skin_Not_Sun_Exposed_Suprapubic_A375_ALX.5407_0.37um_24h	-0.039359	0.20218	451	0.929141
GTEx_Skin_Sun_Exposed_Lower_leg_A375_XMD.16144_1.11um_24h	-0.035306	0.202173	560	0.929141
GTEx_Skin_Sun_Exposed_Lower_leg_A375_MK.0893_0.37um_24h	-0.0353112	0.202138	560	0.929141
GTEx_Skin_Sun_Exposed_Lower_leg_A375_bimatoprost_0.37um_24h	-0.0353059	0.202174	560	0.929141
GTEx_Skin_Sun_Exposed_Lower_leg_A375_bortezomib_20.0um_24h.249	-0.0353123	0.202131	560	0.929141
GTEx_Uterus_HELA_methiopril_0.12um_24h	-0.0795669	0.202159	112	0.929141
GTEx_Skin_Not_Sun_Exposed_Suprapubic_A375_geldanamycin_10É M_24h.26	-0.0393513	0.202225	451	0.929145
GTEx_Prostate_VCAP_testosterone_10É M_6h.2	-0.0723299	0.202232	135	0.929161
GTEx_Breast_Mammary_Tissue_MCF7_nefopam_0.37um_24h	-0.0489664	0.202239	292	0.929167
GTEx_Cells_Transformed_fibroblasts_SKL_WZ.4002_1.11um_24h	-0.0374004	0.202237	499	0.929167
GTEx_Breast_Mammary_Tissue_MCF7_BRD.K55127335_10É M_6h	-0.0489557	0.202291	292	0.929175
GTEx_Breast_Mammary_Tissue_MCF7_sulfadoxine_0.37um_24h	-0.0489545	0.202296	292	0.929175
GTEx_Brain_Caudate_basal_ganglia_NEU_BRD.K33586157_10É M_24h	-0.0585187	0.202295	205	0.929175
GTEx_Brain_Nucleus_accumbens_basal_ganglia_NEU_BRD.K36591038_10É M_24h	-0.0628621	0.202253	178	0.929175
GTEx_Brain_Anterior_cingulate_cortex_BA24_NEU_aurora.a.inhibitor.i_0.12um_24h	-0.0687859	0.202266	149	0.929175
GTEx_Brain_Caudate_basal_ganglia_NEU_BI.2536_0.12um_24h	-0.0585145	0.202312	205	0.929175
GTEx_Brain_Hippocampus_NEU_WZ.4002_0.37um_24h	-0.0749063	0.20225	126	0.929175
GTEx_Brain_Hypothalamus_NPC_BAY.K8644_10É M_6h	-0.0771002	0.202302	119	0.929175
GTEx_Brain_Putamen_basal_ganglia_NPC_CGP.20712_10É M_24h	-0.066551	0.202287	159	0.929175
GTEx_Brain_Frontal_Cortex_BA9_NPC.TAK_KIN001.260_0.04um_24h	-0.0643354	0.20228	170	0.929175
GTEx_Colon_Sigmoid_HT29_BRD.K18761689_10É M_6h	-0.0491212	0.202311	290	0.929175
GTEx_Small_Intestine_Terminal_Ileum_HT29_lamotrigine_10É M_6h	-0.0680795	0.202315	152	0.929175
GTEx_Colon_Transverse_RKO_EX.527_20É M_6h	-0.0482889	0.202314	300	0.929175
GTEx_Liver_PHH_SDZ.WAG.994_10É M_24h	-0.0624985	0.202287	180	0.929175
GTEx_Lung_A549_BRD.K34294489_10É M_6h	-0.0384957	0.202269	471	0.929175
GTEx_Lung_A549_benzylpenicillin_10É M_6h	-0.0384928	0.202287	471	0.929175
GTEx_Lung_A549_QL.XI.92_10.0um_24h	-0.0384886	0.202313	471	0.929175
GTEx_Muscle_Skeletal_SKB_linifanib_10É M_24h	-0.0373575	0.20227	500	0.929175
GTEx_Ovary_COV644_TW.37_10É M_6h	-0.0687703	0.202319	149	0.929175
GTEx_Ovary_TYKNU_bisindolylmaleimide_10É M_6h	-0.0687794	0.202288	149	0.929175
GTEx_Pancreas_YAPC_gefitinib_0.12um_24h	-0.0465295	0.202296	323	0.929175
GTEx_Prostate_PC3_GSK.1059615_0.04um_24h	-0.0723031	0.202319	135	0.929175
GTEx_Prostate_VCAP_BRD.K62836482_5É M_6h	-0.0723177	0.202272	135	0.929175
GTEx_Skin_Not_Sun_Exposed_Suprapubic_A375_dioxybenzone_10É M_6h	-0.0393425	0.202278	451	0.929175
GTEx_Skin_Not_Sun_Exposed_Suprapubic_A375_vorinostat_100nM_24h.8	-0.0393389	0.2023	451	0.929175
GTEx_Skin_Sun_Exposed_Lower_leg_A375_MG.132_20.0um_24h.87	-0.0352895	0.202283	560	0.929175
GTEx_Breast_Mammary_Tissue_MCF7_trimethobenzamide_3.33um_24h	-0.0489452	0.202341	292	0.929237
GTEx_Colon_Transverse_HT29_entinostat_10.0um_24h.1	-0.048282	0.202348	300	0.929237
GTEx_Cells_EBV-transformed_lymphocytes_CD34_BX.795_10.0um_24h	-0.0676215	0.202344	154	0.929237
GTEx_Lung_A549_BRD.K15713006_5É M_24h	-0.0384835	0.202344	471	0.929237
GTEx_Pancreas_YAPC_MG.132_20.0um_24h.100	-0.0465187	0.202351	323	0.929237
GTEx_Skin_Not_Sun_Exposed_Suprapubic_A375_BRD.K91535031_5É M_24h	-0.0393305	0.20235	451	0.929237
GTEx_Breast_Mammary_Tissue_MCF7_BRD.K07951922_5É M_24h	-0.0489423	0.202355	292	0.929243
GTEx_Breast_Mammary_Tissue_MCF7_U.74389F_10É M_6h	-0.0489358	0.202386	292	0.929246
GTEx_Breast_Mammary_Tissue_MCF7_BRD.K34030207_5É M_24h	-0.0489342	0.202394	292	0.929246
GTEx_Brain_Cerebellum_NEU_calcitriol_10É M_24h.1	-0.0441069	0.202367	359	0.929246
GTEx_Brain_Cortex_NEU_veliparib_0.04um_24h.1	-0.0551932	0.202388	230	0.929246
GTEx_Brain_Caudate_basal_ganglia_NPC_niclosamide_10É M_24h.1	-0.0584923	0.202401	205	0.929246
GTEx_Brain_Frontal_Cortex_BA9_NPC_BRD.K97149069_10É M_24h	-0.0643006	0.202407	170	0.929246
GTEx_Brain_Cerebellar_Hemisphere_NPC.CAS9_GSK.1059615_0.12um_24h	-0.052084	0.202395	258	0.929246
GTEx_Brain_Caudate_basal_ganglia_NPC.TAK_mitoxantrone_10.0um_24h.1	-0.0584926	0.2024	205	0.929246
GTEx_Small_Intestine_Terminal_Ileum_HT29_BRD.K69073546_5É M_24h	-0.0680573	0.202392	152	0.929246
GTEx_Colon_Transverse_HT29_PD.0325901_1.11um_24h.4	-0.0482699	0.202407	300	0.929246
GTEx_Small_Intestine_Terminal_Ileum_HT29_etanidazole_0.04um_24h	-0.0680624	0.202374	152	0.929246
GTEx_Colon_Sigmoid_MDST8_pyrvinium.pamoate_10É M_6h	-0.0491087	0.202371	290	0.929246
GTEx_Lung_A549_teniposide_1É M_24h	-0.0384748	0.202397	471	0.929246
GTEx_Lung_A549_ISOX_10É M_24h	-0.0384758	0.202391	471	0.929246
GTEx_Lung_A549_BRD.K98194519_5É M_24h	-0.0384748	0.202397	471	0.929246
GTEx_Skin_Sun_Exposed_Lower_leg_A375_BRD.K86191692_5É M_24h	-0.0352725	0.202396	560	0.929246
GTEx_Skin_Not_Sun_Exposed_Suprapubic_A375_PIK.93_10.0um_24h	-0.0393258	0.202378	451	0.929246
GTEx_Breast_Mammary_Tissue_MCF7_dasatinib_0.12um_24h.4	-0.0489227	0.202449	292	0.929248
GTEx_Brain_Caudate_basal_ganglia_NEU_BRD.K76636716_10É M_24h	-0.0584839	0.202435	205	0.929248
GTEx_Brain_Frontal_Cortex_BA9_NEU_wortmannin_1É M_24h.1	-0.0642916	0.20244	170	0.929248
GTEx_Brain_Nucleus_accumbens_basal_ganglia_NEU_AM.580_10É M_24h	-0.0628153	0.202428	178	0.929248
GTEx_Brain_Cortex_NPC_VU.0418946.1_10É M_24h	-0.0551813	0.202439	230	0.929248
GTEx_Brain_Hypothalamus_NPC_SGX523_10.0um_24h	-0.0770574	0.202432	119	0.929248
GTEx_Colon_Sigmoid_HT29_balsalazide_10É M_6h	-0.0490968	0.202428	290	0.929248
GTEx_Colon_Transverse_HT29_BRD.K61540796_5É M_24h	-0.0482627	0.202442	300	0.929248
GTEx_Colon_Transverse_HT29_GDC.0068_0.04um_24h.1	-0.0482612	0.202449	300	0.929248
GTEx_Lung_A549_tolterodine_10É M_24h	-0.0384669	0.202445	471	0.929248
GTEx_Lung_A549_BRD.K01981286_5É M_24h	-0.038472	0.202414	471	0.929248
GTEx_Prostate_PC3_geldanamycin_10É M_24h.11	-0.0722665	0.202438	135	0.929248
GTEx_Skin_Not_Sun_Exposed_Suprapubic_A375_melperone_1.11um_24h	-0.0393146	0.202445	451	0.929248
GTEx_Skin_Sun_Exposed_Lower_leg_A375_IKK.2.inhibitor.V_10.0um_24h	-0.0352696	0.202415	560	0.929248
GTEx_Skin_Sun_Exposed_Lower_leg_A375_digoxin_0.37um_24h	-0.0352638	0.202454	560	0.929253
GTEx_Breast_Mammary_Tissue_HS578T_PIK.93_0.12um_24h	-0.0489097	0.202512	292	0.929256
GTEx_Breast_Mammary_Tissue_MCF10A_NVP.TAE684_0.04um_24h	-0.0489097	0.202512	292	0.929256
GTEx_Breast_Mammary_Tissue_MCF7_cefotetan_10É M_6h	-0.0489099	0.202511	292	0.929256
GTEx_Breast_Mammary_Tissue_MCF7_CP.724714_10.0um_3h	-0.0488969	0.202573	292	0.929256
GTEx_Breast_Mammary_Tissue_MCF7_phenazone_0.37um_24h	-0.0488973	0.202572	292	0.929256
GTEx_Breast_Mammary_Tissue_MCF7_doxifluridine_10.0um_24h	-0.0489083	0.202518	292	0.929256
GTEx_Brain_Caudate_basal_ganglia_NEU_BRD.K15030062_10É M_24h	-0.0584508	0.202568	205	0.929256
GTEx_Brain_Cerebellum_NEU_methylergometrine_10É M_24h	-0.0440767	0.202528	359	0.929256
GTEx_Brain_Frontal_Cortex_BA9_NEU_BRD.K16925374_10É M_24h	-0.0642572	0.202566	170	0.929256
GTEx_Brain_Hippocampus_NEU_BG.1027_10É M_6h	-0.0747983	0.202589	126	0.929256
GTEx_Brain_Nucleus_accumbens_basal_ganglia_NEU_taurodeoxycholic.acid_10É M_24h.1	-0.0627866	0.202536	178	0.929256
GTEx_Brain_Putamen_basal_ganglia_NEU_BRD.K74109131_10É M_24h	-0.0665017	0.202462	159	0.929256
GTEx_Brain_Cortex_NEU_PFI.1_0.12um_24h	-0.05517	0.202487	230	0.929256
GTEx_Brain_Frontal_Cortex_BA9_NPC.TAK_PD.0325901_10.0um_24h	-0.0642732	0.202508	170	0.929256
GTEx_Brain_Hypothalamus_NPC.TAK_amuvatinib_10.0um_24h	-0.0770325	0.202509	119	0.929256
GTEx_Colon_Transverse_HT29_BRD.K79149684_5É M_24h	-0.0482485	0.202511	300	0.929256
GTEx_Small_Intestine_Terminal_Ileum_HT29_BRD.K03552198_10É M_24h	-0.0680018	0.202584	152	0.929256
GTEx_Colon_Sigmoid_HT29_serdemetan_3.33um_24h	-0.0490831	0.202494	290	0.929256
GTEx_Small_Intestine_Terminal_Ileum_HT29_rimantadine_0.04um_24h	-0.0680199	0.202522	152	0.929256
GTEx_Small_Intestine_Terminal_Ileum_NCIH508_BRD.K41087962_500nM_6h	-0.0680266	0.202499	152	0.929256
GTEx_Small_Intestine_Terminal_Ileum_RKO_BRD.K86574132_50É M_6h	-0.0680163	0.202534	152	0.929256
GTEx_Colon_Transverse_SNU1040_VER.155008_10É M_6h	-0.0482426	0.20254	300	0.929256
GTEx_Colon_Sigmoid_SNUC4_BRD.K90826279_20É M_6h	-0.049067	0.202571	290	0.929256
GTEx_Liver_HEPG2_cortisone.acetate_10É M_6h.1	-0.0624203	0.202582	180	0.929256
GTEx_Liver_PHH_BRD.K71574320_10É M_24h	-0.0624234	0.20257	180	0.929256
GTEx_Lung_A549_dacinostat_10É M_24h	-0.0384491	0.202554	471	0.929256
GTEx_Lung_A549_BRD.A51929314_10É M_24h	-0.0384498	0.20255	471	0.929256
GTEx_Lung_A549_BRD.K83522452_5É M_24h	-0.0384428	0.202592	471	0.929256
GTEx_Cells_Transformed_fibroblasts_SKB_prothionamide_10É M_24h	-0.0373519	0.202542	499	0.929256
GTEx_Pancreas_YAPC_GSK.1070916_0.12um_24h	-0.0464926	0.202483	323	0.929256
GTEx_Pancreas_YAPC_methiopril_1.11um_24h	-0.0464734	0.20258	323	0.929256
GTEx_Prostate_PC3_GW.9508_10É M_24h.1	-0.0722543	0.202478	135	0.929256
GTEx_Prostate_PC3_norgestrel_10É M_24h.1	-0.0722202	0.202589	135	0.929256
GTEx_Prostate_PC3_etoricoxib_3.33um_24h	-0.0722495	0.202494	135	0.929256
GTEx_Prostate_VCAP_BRD.K79027750_5É M_24h	-0.0722544	0.202478	135	0.929256
GTEx_Prostate_VCAP_BRD.K89994146_5É M_6h	-0.0722264	0.202569	135	0.929256
GTEx_Prostate_VCAP_BRD.M95763088_5É M_6h	-0.0722299	0.202558	135	0.929256
GTEx_Skin_Not_Sun_Exposed_Suprapubic_A375_cycloserine..d._10É M_6h.1	-0.0393072	0.202489	451	0.929256
GTEx_Skin_Sun_Exposed_Lower_leg_A375_vorinostat_10É M_6h.6	-0.0352537	0.202521	560	0.929256
GTEx_Skin_Sun_Exposed_Lower_leg_A375_BRD.K56411643_3.33É M_24h	-0.0352588	0.202487	560	0.929256
GTEx_Skin_Not_Sun_Exposed_Suprapubic_A375_alvespimycin_1.11um_24h	-0.0392899	0.202593	451	0.929256
GTEx_Skin_Not_Sun_Exposed_Suprapubic_A375_bortezomib_20.0um_24h.57	-0.0393098	0.202473	451	0.929256
GTEx_Skin_Not_Sun_Exposed_Suprapubic_A375_cholic.acid_0.37um_24h	-0.0393042	0.202507	451	0.929256
GTEx_Skin_Not_Sun_Exposed_Suprapubic_A375_ARRY.334543_10.0um_24h	-0.0392969	0.202551	451	0.929256
GTEx_Uterus_HELA_acifran_0.37um_24h	-0.0794345	0.202552	112	0.929256
GTEx_Uterus_HELA_saxagliptin_1.11um_24h	-0.0794302	0.202564	112	0.929256
GTEx_Brain_Hypothalamus_NPC_regorafenib_10.0um_24h	-0.077004	0.202596	119	0.929257
GTEx_Brain_Caudate_basal_ganglia_NEU_SR.144528_10É M_6h	-0.0584414	0.202606	205	0.929277
GTEx_Skin_Not_Sun_Exposed_Suprapubic_A375_sertaconazole_0.37um_24h	-0.0392879	0.202605	451	0.929277
GTEx_Skin_Not_Sun_Exposed_Suprapubic_A375_perindopril_0.37um_24h	-0.0392869	0.202611	451	0.929285
GTEx_Adipose_Visceral_Omentum_ASC_BRD.K98731749_10É M_24h	-0.0430421	0.202641	376	0.929287
GTEx_Brain_Hippocampus_MNEU.E_XMD.885_0.12um_24h	-0.0747863	0.202627	126	0.929287
GTEx_Colon_Sigmoid_HT29_staurosporine_10É M_6h	-0.0490531	0.202638	290	0.929287
GTEx_Colon_Transverse_HT29_BRD.K73143149_5É M_24h	-0.0482258	0.202622	300	0.929287
GTEx_Small_Intestine_Terminal_Ileum_HT29_BRD.A13346522_10É M_6h.1	-0.067989	0.202629	152	0.929287
GTEx_Colon_Sigmoid_HT29_pyrazinoylguanidine_3.33um_24h	-0.0490536	0.202635	290	0.929287
GTEx_Colon_Transverse_SW480_BRD.K76188144_100É M_6h	-0.0482219	0.202641	300	0.929287
GTEx_Prostate_VCAP_thioridazine_10É M_24h.24	-0.0722069	0.202633	135	0.929287
GTEx_Skin_Sun_Exposed_Lower_leg_A375_JAK3.inhibitor.VI_10É M_6h	-0.0352383	0.202624	560	0.929287
GTEx_Uterus_HELA_spironolactone_3.33um_24h	-0.0794131	0.202615	112	0.929287
GTEx_Brain_Anterior_cingulate_cortex_BA24_NEU_BRD.K63903580_10É M_24h	-0.0686715	0.202658	149	0.929326
GTEx_Prostate_PC3_BRD.K79153888_5É M_24h	-0.0722007	0.202653	135	0.929326
GTEx_Uterus_HELA_ketotifen_0.12um_24h	-0.0793983	0.202659	112	0.929326
GTEx_Colon_Sigmoid_HT29_trichostatin.a_500nM_24h	-0.0490468	0.202668	290	0.929338
GTEx_Pancreas_YAPC_camptothecin_10.0um_24h	-0.0464566	0.202665	323	0.929338
GTEx_Skin_Sun_Exposed_Lower_leg_A375_BRD.K20315727_5É M_24h	-0.0352308	0.202674	560	0.929353
GTEx_Small_Intestine_Terminal_Ileum_HT29_bortezomib_20.0um_24h.65	-0.0679719	0.202688	152	0.92939
GTEx_Whole_Blood_CD34_amuvatinib_0.12um_24h	-0.0410006	0.202686	414	0.92939
GTEx_Breast_Mammary_Tissue_MCF7_etomidate_1.11um_24h	-0.0488717	0.202694	292	0.929392
GTEx_Colon_Sigmoid_HT29_eplerenone_10.0um_24h	-0.0490415	0.202693	290	0.929392
GTEx_Brain_Putamen_basal_ganglia_NPC_BRD.K73261812_1.7um_6h.2	-0.0664335	0.202703	159	0.929398
GTEx_Brain_Frontal_Cortex_BA9_NPC.TAK_BIX.01338_10.0um_6h	-0.06422	0.202702	170	0.929398
GTEx_Small_Intestine_Terminal_Ileum_SNUC4_alda.1_40É M_6h	-0.067967	0.202705	152	0.929398
GTEx_Prostate_VCAP_BRD.K71040278_5É M_6h	-0.0721826	0.202712	135	0.929404
GTEx_Skin_Sun_Exposed_Lower_leg_A375_BRD.K25642832_5É M_24h	-0.0352252	0.202711	560	0.929404
GTEx_Skin_Sun_Exposed_Lower_leg_A375_adoprazine_3.33um_24h	-0.0352244	0.202716	560	0.929409
GTEx_Brain_Cortex_NEU_TNP.470_10É M_24h	-0.055111	0.202739	230	0.929415
GTEx_Brain_Putamen_basal_ganglia_NPC_BRD.K12105018_10É M_24h	-0.0664256	0.202731	159	0.929415
GTEx_Colon_Sigmoid_HT29_mebendazole_10É M_6h	-0.0490322	0.202738	290	0.929415
GTEx_Colon_Sigmoid_HT29_BRD.K03958924_5É M_24h	-0.0490325	0.202736	290	0.929415
GTEx_Ovary_TYKNU_losartan_100É M_6h	-0.0686524	0.202723	149	0.929415
GTEx_Prostate_PC3_BRD.K55341184_10É M_24h	-0.0721788	0.202724	135	0.929415
GTEx_Skin_Not_Sun_Exposed_Suprapubic_A375_3.3..diindolylmethane_0.04um_24h	-0.0392656	0.202738	451	0.929415
GTEx_Breast_Mammary_Tissue_MCF7_azelastine_10É M_24h.1	-0.0488559	0.20277	292	0.929443
GTEx_Breast_Mammary_Tissue_MCF7_BRD.K45861923_5É M_24h	-0.0488463	0.202817	292	0.929443
GTEx_Breast_Mammary_Tissue_MCF7_camptothecin_500nM_6h	-0.0488456	0.20282	292	0.929443
GTEx_Brain_Caudate_basal_ganglia_NEU_trichostatin.a_10É M_24h.8	-0.0584038	0.202757	205	0.929443
GTEx_Brain_Cortex_NEU_glycodeoxycholic.acid_10É M_6h	-0.0551063	0.202759	230	0.929443
GTEx_Brain_Hypothalamus_NEU_SB.525334_10É M_24h	-0.0769257	0.202836	119	0.929443
GTEx_Brain_Cortex_NEU_XMD.885_0.04um_24h	-0.0550953	0.202806	230	0.929443
GTEx_Brain_Hippocampus_NEU_MLN.8054_10.0um_24h	-0.0747353	0.202788	126	0.929443
GTEx_Brain_Caudate_basal_ganglia_NPC_BRD.K20985754_10É M_24h	-0.0583864	0.202828	205	0.929443
GTEx_Brain_Hypothalamus_NPC_J.104129_10É M_24h	-0.0769435	0.202781	119	0.929443
GTEx_Brain_Caudate_basal_ganglia_NPC_alpelisib_0.25um_6h.2	-0.0583948	0.202794	205	0.929443
GTEx_Brain_Putamen_basal_ganglia_NPC.CAS9_tanespimycin_10.0um_24h	-0.0664167	0.202763	159	0.929443
GTEx_Brain_Cortex_NPC.TAK_AZD.1480_0.04um_24h	-0.0550989	0.20279	230	0.929443
GTEx_Colon_Sigmoid_HT29_ampiroxicam_10É M_6h	-0.0490248	0.202773	290	0.929443
GTEx_Colon_Sigmoid_HT29_BRD.K27242547_5É M_24h	-0.0490221	0.202786	290	0.929443
GTEx_Colon_Transverse_HT29_AVL.292_10.0um_24h	-0.048186	0.202816	300	0.929443
GTEx_Small_Intestine_Terminal_Ileum_SNUC4_PF.04217903_40É M_6h	-0.0679463	0.202777	152	0.929443
GTEx_Small_Intestine_Terminal_Ileum_SNUC5_PP.30_10É M_6h	-0.0679377	0.202806	152	0.929443
GTEx_Whole_Blood_JURKAT_trichostatin.a_100nM_6h	-0.0409748	0.202834	414	0.929443
GTEx_Liver_HEPG2_BRD.K51774655_10É M_6h	-0.0623746	0.202754	180	0.929443
GTEx_Liver_PHH_BMS.345541_10É M_24h	-0.0623524	0.202838	180	0.929443
GTEx_Lung_A549_BRD.A10330754_10É M_24h	-0.038408	0.202805	471	0.929443
GTEx_Lung_A549_loreclezole_10É M_6h	-0.0384045	0.202827	471	0.929443
GTEx_Lung_HCC515_JNJ.10191584_10É M_24h	-0.0384096	0.202795	471	0.929443
GTEx_Lung_HCC515_D.4476_10É M_6h	-0.0384052	0.202822	471	0.929443
GTEx_Muscle_Skeletal_SKL.C_HG.14.10.04_0.37um_24h	-0.037268	0.202834	500	0.929443
GTEx_Prostate_PC3_BRD.K42091312_10É M_24h	-0.0721617	0.20278	135	0.929443
GTEx_Prostate_PC3_SB.705498_0.04um_24h	-0.0721543	0.202804	135	0.929443
GTEx_Prostate_VCAP_BRD.A61825514_10É M_24h	-0.0721495	0.20282	135	0.929443
GTEx_Prostate_VCAP_BRD.K12395425_5É M_6h	-0.0721557	0.2028	135	0.929443
GTEx_Skin_Not_Sun_Exposed_Suprapubic_A375_BRD.K16425675_5É M_24h	-0.0392583	0.202782	451	0.929443
GTEx_Colon_Transverse_SNUC5_rosiglitazone_80É M_6h	-0.0481801	0.202845	300	0.92946
GTEx_Breast_Mammary_Tissue_BT20_AZD.5438_10.0um_3h	-0.0488366	0.202863	292	0.929472
GTEx_Brain_Cerebellar_Hemisphere_MNEU.E_XMD.885_10.0um_24h	-0.0519804	0.202864	258	0.929472
GTEx_Brain_Caudate_basal_ganglia_NEU_ST.056792_10É M_24h	-0.0583787	0.202858	205	0.929472
GTEx_Small_Intestine_Terminal_Ileum_HT29_BRD.K55809413_5É M_24h	-0.0679207	0.202865	152	0.929472
GTEx_Colon_Transverse_HT29_amtolmetin.guacil_3.33um_24h	-0.0481772	0.202859	300	0.929472
GTEx_Lung_HCC515_dacomitinib_0.04um_24h	-0.0383989	0.202861	471	0.929472
GTEx_Brain_Cerebellar_Hemisphere_NEU_BML.190_10É M_24h	-0.0519762	0.202883	258	0.929507
GTEx_Brain_Putamen_basal_ganglia_NEU_BRD.K78701355_10É M_24h	-0.0663808	0.20289	159	0.929507
GTEx_Brain_Cerebellum_NPC_CGS.21680_10É M_6h	-0.0440107	0.20288	359	0.929507
GTEx_Brain_Cortex_NPC_saracatinib_0.37um_24h	-0.0550777	0.202881	230	0.929507
GTEx_Cells_EBV-transformed_lymphocytes_PL21_vorinostat_10É M_6h	-0.0674637	0.202894	154	0.929507
GTEx_Prostate_PC3_bortezomib_20.0um_24h.226	-0.0721275	0.202892	135	0.929507
GTEx_Uterus_HELA_IKK.2.inhibitor.V_1.11um_24h	-0.0793191	0.202894	112	0.929507
GTEx_Skin_Not_Sun_Exposed_Suprapubic_A375_avrainvillamide.analog.4_3.33É M_24h	-0.0392386	0.2029	451	0.929518
GTEx_Brain_Cerebellum_NPC_BRD.K23628492_10É M_24h	-0.0440038	0.202917	359	0.929519
GTEx_Colon_Transverse_HT29_BRD.K25164076_5É M_24h	-0.0481666	0.202911	300	0.929519
GTEx_Colon_Transverse_MDST8_parthenolide_20É M_6h	-0.0481654	0.202916	300	0.929519
GTEx_Whole_Blood_CD34_BRD.A72796238_500nM_24h	-0.0409613	0.202911	414	0.929519
GTEx_Spleen_CD34_AZD.7762_0.04um_24h	-0.0518671	0.202918	259	0.929519
GTEx_Liver_PHH_BRD.K83694683_3É M_6h	-0.0623318	0.202916	180	0.929519
GTEx_Brain_Caudate_basal_ganglia_NPC.CAS9_tie2.kinase.inhibitor_0.12um_24h	-0.0583617	0.202927	205	0.929535
GTEx_Whole_Blood_WSUDLCL2_phenethyl.isothiocyanate_10É M_6h	-0.0409586	0.202927	414	0.929535
GTEx_Brain_Hypothalamus_NPC.CAS9_JWE.035_10.0um_24h	-0.0768943	0.202932	119	0.929541
GTEx_Brain_Hippocampus_NEU_BRD.K11088254_10É M_24h	-0.0746874	0.202939	126	0.929546
GTEx_Skin_Sun_Exposed_Lower_leg_A375_gefitinib_0.37um_24h.1	-0.0351914	0.202937	560	0.929546
GTEx_Breast_Mammary_Tissue_MCF10A_CGP.60474_500nM_6h	-0.0487718	0.203175	292	0.929556
GTEx_Breast_Mammary_Tissue_MCF10A_afatinib_500nM_6h	-0.048778	0.203146	292	0.929556
GTEx_Breast_Mammary_Tissue_MCF7_BRD.K87507139_5É M_24h	-0.0487993	0.203043	292	0.929556
GTEx_Brain_Anterior_cingulate_cortex_BA24_NEU_taurodeoxycholic.acid_10É M_24h	-0.0685482	0.203081	149	0.929556
GTEx_Brain_Anterior_cingulate_cortex_BA24_NEU_BRD.K95367721_10É M_24h	-0.0685445	0.203093	149	0.929556
GTEx_Brain_Anterior_cingulate_cortex_BA24_NEU_BRD.K52006320_10É M_24h	-0.0685346	0.203127	149	0.929556
GTEx_Brain_Cerebellar_Hemisphere_NEU_BRD.K55996963_10É M_24h	-0.0519432	0.203032	258	0.929556
GTEx_Brain_Cerebellar_Hemisphere_NEU_CAY.10585_10É M_24h	-0.0519244	0.203117	258	0.929556
GTEx_Brain_Cerebellum_NEU_acetyl.geranygeranyl.cysteine_10É M_24h.1	-0.0439748	0.203072	359	0.929556
GTEx_Brain_Cerebellum_NEU_TWS.119_10É M_24h	-0.0439695	0.2031	359	0.929556
GTEx_Brain_Frontal_Cortex_BA9_NEU_BRD.K63423329_10É M_24h	-0.0641113	0.203101	170	0.929556
GTEx_Brain_Hippocampus_NEU_BRD.K73400194_10É M_24h	-0.0746183	0.203157	126	0.929556
GTEx_Brain_Nucleus_accumbens_basal_ganglia_NEU_BRD.K70345064_10É M_24h	-0.0626583	0.203017	178	0.929556
GTEx_Brain_Putamen_basal_ganglia_NEU_BRD.K52678950_10É M_24h	-0.0663614	0.202959	159	0.929556
GTEx_Brain_Caudate_basal_ganglia_NEU_rucaparib_0.04um_24h	-0.0583014	0.20317	205	0.929556
GTEx_Brain_Hypothalamus_NEU_masitinib_0.37um_24h	-0.0768117	0.203185	119	0.929556
GTEx_Brain_Cerebellum_NPC_BRD.K24304282_10É M_6h	-0.0439602	0.20315	359	0.929556
GTEx_Brain_Cerebellum_NPC_BRD.K86570333_10É M_24h	-0.0439773	0.203058	359	0.929556
GTEx_Brain_Frontal_Cortex_BA9_NPC_benzylpenicillin_10É M_24h	-0.0641492	0.202962	170	0.929556
GTEx_Brain_Hypothalamus_NPC_BRD.A30083233_10É M_24h	-0.0768367	0.203108	119	0.929556
GTEx_Brain_Nucleus_accumbens_basal_ganglia_NPC_BRD.K83998179_10É M_24h	-0.062611	0.203195	178	0.929556
GTEx_Brain_Nucleus_accumbens_basal_ganglia_NPC_torin.2_10É M_24h	-0.0626205	0.203159	178	0.929556
GTEx_Brain_Putamen_basal_ganglia_NPC_BRD.K21672423_10É M_24h	-0.066354	0.202985	159	0.929556
GTEx_Brain_Nucleus_accumbens_basal_ganglia_NPC_RAF.265_0.12um_24h	-0.0626461	0.203063	178	0.929556
GTEx_Brain_Putamen_basal_ganglia_NPC_CGP.60474_1.11um_24h	-0.0663016	0.203171	159	0.929556
GTEx_Brain_Caudate_basal_ganglia_NPC.TAK_KIN001.266_0.37um_24h	-0.0583571	0.202945	205	0.929556
GTEx_Brain_Caudate_basal_ganglia_NPC.TAK_saracatinib_0.04um_24h	-0.0583251	0.203074	205	0.929556
GTEx_Brain_Frontal_Cortex_BA9_NPC.TAK_AZ.628_3.33um_24h	-0.0641156	0.203085	170	0.929556
GTEx_Brain_Frontal_Cortex_BA9_NPC.TAK_tyrphostin.AG.1478_1.11um_24h	-0.0640985	0.203148	170	0.929556
GTEx_Brain_Hippocampus_NPC.TAK_BIX.01294_10.0um_6h.1	-0.0746243	0.203138	126	0.929556
GTEx_Colon_Sigmoid_HT115_niclosamide_10É M_6h	-0.0489625	0.203072	290	0.929556
GTEx_Colon_Sigmoid_HT29_naltrexone_10É M_6h.2	-0.0489618	0.203075	290	0.929556
GTEx_Colon_Sigmoid_HT29_BRD.K85275009_10É M_24h	-0.0489443	0.203159	290	0.929556
GTEx_Colon_Transverse_HT29_KUC111109N_3É M_24h.1	-0.048153	0.202977	300	0.929556
GTEx_Small_Intestine_Terminal_Ileum_HT29_NECA_10É M_6h	-0.0678362	0.203158	152	0.929556
GTEx_Small_Intestine_Terminal_Ileum_HT29_BRD.K76237504_5É M_24h	-0.0678344	0.203164	152	0.929556
GTEx_Small_Intestine_Terminal_Ileum_HT29_BRD.K92333822_5É M_24h	-0.0678642	0.203061	152	0.929556
GTEx_Colon_Sigmoid_HT29_bortezomib_20.0um_24h.37	-0.0489591	0.203088	290	0.929556
GTEx_Colon_Sigmoid_HT29_losartan_0.37um_24h	-0.048973	0.203022	290	0.929556
GTEx_Colon_Sigmoid_HT29_relcovaptan_0.12um_24h	-0.0489406	0.203177	290	0.929556
GTEx_Colon_Transverse_HT29_CGP.60474_0.37um_24h.2	-0.0481363	0.203058	300	0.929556
GTEx_Colon_Transverse_HT29_TAK.733_0.04um_24h	-0.0481579	0.202953	300	0.929556
GTEx_Small_Intestine_Terminal_Ileum_HT29_gatifloxacin_0.12um_24h	-0.0678857	0.202987	152	0.929556
GTEx_Small_Intestine_Terminal_Ileum_HT29_canagliflozin_0.04um_24h	-0.0678318	0.203173	152	0.929556
GTEx_Colon_Transverse_SW620_CD.437_10É M_6h	-0.0481518	0.202983	300	0.929556
GTEx_Colon_Transverse_SW620_BRD.K56411643_10É M_6h	-0.0481495	0.202994	300	0.929556
GTEx_Spleen_CD34_dasatinib_10.0um_24h.1	-0.0518101	0.203176	259	0.929556
GTEx_Whole_Blood_SKM1_GANT.58_10É M_6h	-0.0409511	0.20297	414	0.929556
GTEx_Whole_Blood_THP1_YM.155_500nM_6h	-0.0409319	0.20308	414	0.929556
GTEx_Spleen_WSUDLCL2_phenoxazine_10É M_6h	-0.0518058	0.203196	259	0.929556
GTEx_Liver_HUH7_vinblastine_10É M_6h	-0.0622979	0.203044	180	0.929556
GTEx_Lung_A549_WAY.161503_10É M_6h	-0.0383703	0.203036	471	0.929556
GTEx_Lung_A549_BRD.K87426499_10É M_6h	-0.038381	0.202971	471	0.929556
GTEx_Lung_A549_BRD.K18772134_5É M_24h	-0.0383775	0.202992	471	0.929556
GTEx_Lung_SKLU1_cucurbitacin.i_10É M_6h	-0.0383461	0.203184	471	0.929556
GTEx_Lung_SKLU1_ERK.inhibitor.11E_500nM_6h	-0.0383458	0.203186	471	0.929556
GTEx_Cells_Transformed_fibroblasts_SKB_lobendazole_10É M_24h	-0.0372833	0.202974	499	0.929556
GTEx_Ovary_RMGI_erastin_5É M_6h	-0.0685816	0.202966	149	0.929556
GTEx_Ovary_RMGI_bortezomib_10nM_6h	-0.0685326	0.203134	149	0.929556
GTEx_Pancreas_YAPC_dasabuvir_10.0um_24h	-0.0463583	0.203163	323	0.929556
GTEx_Prostate_PC3_SA.792709_10É M_24h	-0.072108	0.202955	135	0.929556
GTEx_Prostate_PC3_KN.93_0.1um_6h	-0.0720739	0.203067	135	0.929556
GTEx_Prostate_PC3_adenosine_3.33um_24h	-0.0720557	0.203126	135	0.929556
GTEx_Prostate_PC3_pazufloxacin_1.11um_24h	-0.0720922	0.203007	135	0.929556
GTEx_Prostate_VCAP_BRD.K59015387_5É M_24h	-0.0720543	0.203131	135	0.929556
GTEx_Prostate_VCAP_BRD.K52651393_5É M_6h	-0.0720641	0.203099	135	0.929556
GTEx_Prostate_VCAP_BRD.K31815095_5É M_24h	-0.0720874	0.203023	135	0.929556
GTEx_Prostate_VCAP_BRD.K76665419_5É M_6h	-0.0720836	0.203035	135	0.929556
GTEx_Prostate_VCAP_BRD.K07438289_10É M_24h	-0.0720446	0.203162	135	0.929556
GTEx_Prostate_VCAP_BRD.K69286267_10É M_24h	-0.0720543	0.203131	135	0.929556
GTEx_Skin_Not_Sun_Exposed_Suprapubic_A375_BRD.K22546959_10É M_24h	-0.0392258	0.202976	451	0.929556
GTEx_Skin_Not_Sun_Exposed_Suprapubic_A375_BRD.K89493095_5É M_24h	-0.0391937	0.203169	451	0.929556
GTEx_Skin_Not_Sun_Exposed_Suprapubic_A375_BRD.K06902141_5É M_24h	-0.0392029	0.203114	451	0.929556
GTEx_Skin_Sun_Exposed_Lower_leg_A375_TMPH_10É M_24h	-0.0351748	0.203047	560	0.929556
GTEx_Skin_Sun_Exposed_Lower_leg_A375_tadalafil_10É M_6h.1	-0.0351714	0.20307	560	0.929556
GTEx_Skin_Sun_Exposed_Lower_leg_A375_BRD.K73517272_5É M_24h	-0.0351886	0.202956	560	0.929556
GTEx_Skin_Sun_Exposed_Lower_leg_A375_BRD.K30620974_5É M_24h	-0.0351525	0.203197	560	0.929556
GTEx_Skin_Not_Sun_Exposed_Suprapubic_A375_pyrazolanthrone_0.12um_24h	-0.0391902	0.20319	451	0.929556
GTEx_Skin_Not_Sun_Exposed_Suprapubic_A375_MG.132_20.0um_24h.69	-0.0392042	0.203105	451	0.929556
GTEx_Skin_Not_Sun_Exposed_Suprapubic_A375_bortezomib_0.37um_24h	-0.0392143	0.203045	451	0.929556
GTEx_Skin_Sun_Exposed_Lower_leg_A375_KW.2449_10.0um_24h.1	-0.0351647	0.203115	560	0.929556
GTEx_Skin_Sun_Exposed_Lower_leg_A375_bortezomib_20.0um_24h.123	-0.0351698	0.203081	560	0.929556
GTEx_Skin_Sun_Exposed_Lower_leg_A375_XL.147_0.04um_24h	-0.035172	0.203066	560	0.929556
GTEx_Skin_Not_Sun_Exposed_Suprapubic_SKMEL28_AKT.inhibitor.IV_10É M_6h	-0.0392108	0.203066	451	0.929556
GTEx_Uterus_HELA_pilocarpine_0.04um_24h	-0.0792209	0.203186	112	0.929556
GTEx_Adipose_Subcutaneous_ASC_apigenin_10É M_24h.1	-0.0369796	0.204657	500	0.929595
GTEx_Adipose_Subcutaneous_ASC_L.732138_10É M_24h	-0.0370955	0.203923	500	0.929595
GTEx_Adipose_Subcutaneous_ASC_flunisolide_10É M_24h.1	-0.0370868	0.203978	500	0.929595
GTEx_Adipose_Visceral_Omentum_ASC_BRD.K38455110_10É M_24h	-0.0429049	0.203392	376	0.929595
GTEx_Adipose_Visceral_Omentum_ASC_BRD.A89907244_10É M_24h	-0.0428254	0.203827	376	0.929595
GTEx_Adipose_Visceral_Omentum_ASC_fenbufen_10É M_24h	-0.0429271	0.20327	376	0.929595
GTEx_Adipose_Subcutaneous_ASC_CTB_0.37um_24h	-0.0369532	0.204824	500	0.929595
GTEx_Adipose_Subcutaneous_ASC_PF.03758309_0.04um_24h	-0.0369399	0.204909	500	0.929595
GTEx_Adipose_Visceral_Omentum_ASC_ALW.II.49.7_0.37um_24h	-0.0426792	0.204629	376	0.929595
GTEx_Adipose_Visceral_Omentum_ASC_dasatinib_3.33um_24h.2	-0.0428489	0.203698	376	0.929595
GTEx_Breast_Mammary_Tissue_BT20_PHA.793887_10.0um_24h	-0.0486028	0.203991	292	0.929595
GTEx_Breast_Mammary_Tissue_HME1_PHA.793887_0.12um_3h	-0.0487161	0.203444	292	0.929595
GTEx_Breast_Mammary_Tissue_HME1_dinaciclib_3.33um_24h	-0.0484937	0.204518	292	0.929595
GTEx_Breast_Mammary_Tissue_HS578T_NVP.AUY922_100nM_6h	-0.0486121	0.203945	292	0.929595
GTEx_Breast_Mammary_Tissue_HS578T_SAR.245409_10É M_6h	-0.0484305	0.204823	292	0.929595
GTEx_Breast_Mammary_Tissue_MCF10A_TAK.715_500nM_24h	-0.0483202	0.205358	292	0.929595
GTEx_Breast_Mammary_Tissue_MCF10A_CGP.60474_10É M_6h	-0.0485576	0.204209	292	0.929595
GTEx_Breast_Mammary_Tissue_MCF10A_foretinib_1.11um_3h	-0.0486763	0.203636	292	0.929595
GTEx_Breast_Mammary_Tissue_MCF7_KU.C104230_10É M_6h	-0.0486535	0.203746	292	0.929595
GTEx_Breast_Mammary_Tissue_MCF7_BRD.K71540055_10É M_6h	-0.0487214	0.203418	292	0.929595
GTEx_Breast_Mammary_Tissue_MCF7_epigallocatechin.gallate...._10É M_6h	-0.048582	0.204091	292	0.929595
GTEx_Breast_Mammary_Tissue_MCF7_perospirone_10É M_6h	-0.0484237	0.204856	292	0.929595
GTEx_Breast_Mammary_Tissue_MCF7_BRD.K72615639_10É M_24h	-0.0485566	0.204214	292	0.929595
GTEx_Breast_Mammary_Tissue_MCF7_5.iodotubercidin_10É M_6h	-0.0487426	0.203316	292	0.929595
GTEx_Breast_Mammary_Tissue_MCF7_desoxypeganine_10É M_6h.1	-0.0487324	0.203365	292	0.929595
GTEx_Breast_Mammary_Tissue_MCF7_riboflavin_10É M_24h	-0.0485118	0.20443	292	0.929595
GTEx_Breast_Mammary_Tissue_MCF7_diltiazem_10É M_24h.2	-0.0483604	0.205163	292	0.929595
GTEx_Breast_Mammary_Tissue_MCF7_fluocinonide_10É M_24h	-0.0486908	0.203566	292	0.929595
GTEx_Breast_Mammary_Tissue_MCF7_micropenin_10É M_6h	-0.0486518	0.203754	292	0.929595
GTEx_Breast_Mammary_Tissue_MCF7_BRD.K42543304_10É M_6h	-0.0486329	0.203845	292	0.929595
GTEx_Breast_Mammary_Tissue_MCF7_pyrithyldione_10É M_24h	-0.0487047	0.203499	292	0.929595
GTEx_Breast_Mammary_Tissue_MCF7_metacycline_10É M_6h	-0.0487113	0.203467	292	0.929595
GTEx_Breast_Mammary_Tissue_MCF7_BRD.K30393343_5É M_24h	-0.0483561	0.205184	292	0.929595
GTEx_Breast_Mammary_Tissue_MCF7_BRD.K01981286_5É M_24h	-0.0483162	0.205377	292	0.929595
GTEx_Breast_Mammary_Tissue_MCF7_BRD.K47081163_5É M_24h	-0.0485971	0.204018	292	0.929595
GTEx_Breast_Mammary_Tissue_MCF7_BRD.K62019457_5É M_24h	-0.0486512	0.203757	292	0.929595
GTEx_Breast_Mammary_Tissue_MCF7_BRD.K11719436_5É M_24h	-0.0485253	0.204365	292	0.929595
GTEx_Breast_Mammary_Tissue_MCF7_BRD.K28073457_5É M_24h	-0.0486724	0.203655	292	0.929595
GTEx_Breast_Mammary_Tissue_MCF7_BRD.K81469015_5É M_24h	-0.0485586	0.204204	292	0.929595
GTEx_Breast_Mammary_Tissue_MCF7_BRD.K50381033_5É M_24h	-0.0483261	0.205329	292	0.929595
GTEx_Breast_Mammary_Tissue_MCF7_BRD.K60087207_5É M_24h	-0.0484803	0.204582	292	0.929595
GTEx_Breast_Mammary_Tissue_MCF7_BRD.K42752188_5É M_24h	-0.0483333	0.205294	292	0.929595
GTEx_Breast_Mammary_Tissue_MCF7_BRD.K43438744_5É M_24h	-0.0484102	0.204922	292	0.929595
GTEx_Breast_Mammary_Tissue_MCF7_BRD.K46044238_5É M_24h	-0.0487472	0.203294	292	0.929595
GTEx_Breast_Mammary_Tissue_MCF7_BRD.K72267874_10É M_24h	-0.048654	0.203744	292	0.929595
GTEx_Breast_Mammary_Tissue_MCF7_geldanamycin_10É M_24h.40	-0.0484566	0.204697	292	0.929595
GTEx_Breast_Mammary_Tissue_MCF7_panobinostat_10nM_24h.1	-0.0485624	0.204186	292	0.929595
GTEx_Breast_Mammary_Tissue_MCF7_wortmannin_10nM_24h.1	-0.0485564	0.204215	292	0.929595
GTEx_Breast_Mammary_Tissue_MCF7_3.amino.benzamide_10nM_24h.1	-0.0485829	0.204087	292	0.929595
GTEx_Breast_Mammary_Tissue_MCF7_estradiol_10nM_6h.1	-0.0483172	0.205373	292	0.929595
GTEx_Breast_Mammary_Tissue_MCF7_XMD.1150_1É M_24h	-0.0484559	0.204701	292	0.929595
GTEx_Breast_Mammary_Tissue_MCF7_CGS.15943_20É M_6h	-0.0483181	0.205368	292	0.929595
GTEx_Breast_Mammary_Tissue_MCF7_pentoxyverine_500nM_24h	-0.0484449	0.204754	292	0.929595
GTEx_Breast_Mammary_Tissue_MCF7_TWS.119_1É M_6h.1	-0.048712	0.203463	292	0.929595
GTEx_Breast_Mammary_Tissue_MCF7_LY.294002_1É M_6h.5	-0.0484198	0.204875	292	0.929595
GTEx_Breast_Mammary_Tissue_MCF7_BRD.K39597586_10É M_6h	-0.0486278	0.20387	292	0.929595
GTEx_Breast_Mammary_Tissue_MCF7_crizotinib_10.0um_3h	-0.0483662	0.205135	292	0.929595
GTEx_Breast_Mammary_Tissue_MCF7_belinostat_10.0um_6h.2	-0.0483985	0.204978	292	0.929595
GTEx_Breast_Mammary_Tissue_MCF7_CYT387_1.0um_6h.1	-0.0485746	0.204127	292	0.929595
GTEx_Breast_Mammary_Tissue_MCF7_ASC.J9_1.11um_24h	-0.0486291	0.203863	292	0.929595
GTEx_Breast_Mammary_Tissue_MCF7_MK.0752_0.12um_24h	-0.0486047	0.203981	292	0.929595
GTEx_Breast_Mammary_Tissue_MCF7_procaine_10.0um_24h	-0.048754	0.203261	292	0.929595
GTEx_Breast_Mammary_Tissue_MCF7_flutamide_0.12um_24h	-0.0484177	0.204886	292	0.929595
GTEx_Breast_Mammary_Tissue_MCF7_ABT.202_0.12um_24h	-0.0487442	0.203308	292	0.929595
GTEx_Breast_Mammary_Tissue_MCF7_estrone_1.11um_24h	-0.0485311	0.204337	292	0.929595
GTEx_Breast_Mammary_Tissue_MCF7_tasisulam_1.11um_24h	-0.048648	0.203773	292	0.929595
GTEx_Breast_Mammary_Tissue_MCF7_methimazole_0.04um_24h	-0.0483822	0.205057	292	0.929595
GTEx_Breast_Mammary_Tissue_MCF7_TG.100115_0.04um_24h	-0.0487104	0.203472	292	0.929595
GTEx_Breast_Mammary_Tissue_MCF7_ketanserin_0.12um_24h	-0.0483154	0.205381	292	0.929595
GTEx_Breast_Mammary_Tissue_MCF7_losartan_0.04um_24h	-0.0484874	0.204548	292	0.929595
GTEx_Breast_Mammary_Tissue_MCF7_rupatadine_0.04um_24h	-0.0487149	0.20345	292	0.929595
GTEx_Breast_Mammary_Tissue_MDAMB231_A.443644_100nM_6h	-0.0483363	0.20528	292	0.929595
GTEx_Breast_Mammary_Tissue_MDAMB231_WZ.3105_10É M_6h	-0.0483472	0.205227	292	0.929595
GTEx_Breast_Mammary_Tissue_MDAMB231_AZD.8330_10É M_24h	-0.0483963	0.204989	292	0.929595
GTEx_Breast_Mammary_Tissue_MDAMB231_PD.0325901_10É M_24h	-0.0483891	0.205024	292	0.929595
GTEx_Breast_Mammary_Tissue_MDAMB231_tivantinib_500nM_6h	-0.0486571	0.203728	292	0.929595
GTEx_Breast_Mammary_Tissue_MDAMB231_SAR.245408_0.12um_3h	-0.0485068	0.204454	292	0.929595
GTEx_Breast_Mammary_Tissue_MDAMB231_SU.11274_0.12um_3h	-0.0487502	0.203279	292	0.929595
GTEx_Breast_Mammary_Tissue_MDAMB231_geldanamycin_1.11um_24h.1	-0.0485383	0.204302	292	0.929595
GTEx_Breast_Mammary_Tissue_SKBR3_WZ.4.145_0.12um_24h	-0.0487561	0.203251	292	0.929595
GTEx_Brain_Frontal_Cortex_BA9_MNEU.E_AZ.628_1.11um_24h	-0.0637797	0.204319	170	0.929595
GTEx_Brain_Frontal_Cortex_BA9_MNEU.E_AZ.628_0.12um_24h	-0.0636917	0.204643	170	0.929595
GTEx_Brain_Anterior_cingulate_cortex_BA24_NEU_EMF.sumo1.6_10É M_24h	-0.0682343	0.204159	149	0.929595
GTEx_Brain_Anterior_cingulate_cortex_BA24_NEU_BRD.K33586157_10É M_24h	-0.0678979	0.20532	149	0.929595
GTEx_Brain_Anterior_cingulate_cortex_BA24_NEU_BRD.K51998148_10É M_24h	-0.0680185	0.204903	149	0.929595
GTEx_Brain_Anterior_cingulate_cortex_BA24_NEU_LY.294002_10É M_24h	-0.0683468	0.203772	149	0.929595
GTEx_Brain_Anterior_cingulate_cortex_BA24_NEU_BRD.K98945308_10É M_24h	-0.0679876	0.20501	149	0.929595
GTEx_Brain_Anterior_cingulate_cortex_BA24_NEU_BRD.K83068825_10É M_24h	-0.0684067	0.203566	149	0.929595
GTEx_Brain_Caudate_basal_ganglia_NEU_BRD.K61776140_10É M_24h	-0.0580347	0.204247	205	0.929595
GTEx_Brain_Caudate_basal_ganglia_NEU_BRD.K72615639_10É M_24h	-0.0581374	0.203832	205	0.929595
GTEx_Brain_Caudate_basal_ganglia_NEU_lapatinib_10É M_24h.1	-0.0580761	0.20408	205	0.929595
GTEx_Brain_Caudate_basal_ganglia_NEU_androstenedione_10É M_24h	-0.0579657	0.204526	205	0.929595
GTEx_Brain_Caudate_basal_ganglia_NEU_Y.134_10É M_24h	-0.0582185	0.203504	205	0.929595
GTEx_Brain_Caudate_basal_ganglia_NEU_SD.6.035.B3_10É M_24h	-0.0579469	0.204603	205	0.929595
GTEx_Brain_Caudate_basal_ganglia_NEU_BRD.K80439608_10É M_24h	-0.0579361	0.204646	205	0.929595
GTEx_Brain_Caudate_basal_ganglia_NEU_BRD.K95041551_10É M_24h	-0.0580576	0.204154	205	0.929595
GTEx_Brain_Caudate_basal_ganglia_NEU_BRD.K19042873_10É M_24h	-0.0577727	0.205308	205	0.929595
GTEx_Brain_Caudate_basal_ganglia_NEU_tacedinaline_10É M_24h.1	-0.0578372	0.205047	205	0.929595
GTEx_Brain_Cerebellar_Hemisphere_NEU_BRD.K70960308_10É M_24h	-0.05161	0.204543	258	0.929595
GTEx_Brain_Cerebellar_Hemisphere_NEU_BRD.K04156788_10É M_24h	-0.0514482	0.205279	258	0.929595
GTEx_Brain_Cerebellar_Hemisphere_NEU_fenretinide_10É M_24h	-0.0517166	0.204059	258	0.929595
GTEx_Brain_Cerebellar_Hemisphere_NEU_PD.198306_10É M_24h	-0.0516462	0.204378	258	0.929595
GTEx_Brain_Cerebellar_Hemisphere_NEU_BRD.K43014159_10É M_6h	-0.0516463	0.204378	258	0.929595
GTEx_Brain_Cerebellum_NEU_BRD.A36884011_10É M_24h	-0.0438131	0.203937	359	0.929595
GTEx_Brain_Cerebellum_NEU_geldanamycin_10É M_24h.1	-0.043749	0.20428	359	0.929595
GTEx_Brain_Cerebellum_NEU_JNJ.26481585_10É M_24h	-0.0438075	0.203966	359	0.929595
GTEx_Brain_Cerebellum_NEU_BRD.K03050720_10É M_24h	-0.0438733	0.203614	359	0.929595
GTEx_Brain_Cerebellum_NEU_BRD.K20490522_10É M_24h	-0.0438464	0.203758	359	0.929595
GTEx_Brain_Cerebellum_NEU_reboxetine_10É M_6h	-0.0437891	0.204065	359	0.929595
GTEx_Brain_Cerebellum_NEU_C2.dihydroceramide_10É M_6h	-0.0437671	0.204183	359	0.929595
GTEx_Brain_Cerebellum_NEU_BRD.K86570333_10É M_6h	-0.0439058	0.20344	359	0.929595
GTEx_Brain_Cortex_NEU_BRD.K69888333_10É M_24h	-0.0545343	0.205209	230	0.929595
GTEx_Brain_Cortex_NEU_cyclazosin_10É M_24h	-0.0549658	0.203359	230	0.929595
GTEx_Brain_Cortex_NEU_hinokitiol_10É M_24h	-0.0548331	0.203927	230	0.929595
GTEx_Brain_Cortex_NEU_BG.1002_10É M_24h	-0.0549325	0.203501	230	0.929595
GTEx_Brain_Cortex_NEU_wortmannin_10É M_24h.8	-0.0549747	0.203321	230	0.929595
GTEx_Brain_Cortex_NEU_NSC.3852_10É M_24h	-0.0545584	0.205105	230	0.929595
GTEx_Brain_Cortex_NEU_sulindac_10É M_24h.1	-0.0548206	0.20398	230	0.929595
GTEx_Brain_Frontal_Cortex_BA9_NEU_CAY.10415_10É M_24h	-0.0637699	0.204355	170	0.929595
GTEx_Brain_Frontal_Cortex_BA9_NEU_BRD.K63954456_10É M_24h	-0.0639855	0.203562	170	0.929595
GTEx_Brain_Frontal_Cortex_BA9_NEU_BRD.K76938712_10É M_24h	-0.0637584	0.204398	170	0.929595
GTEx_Brain_Frontal_Cortex_BA9_NEU_BRD.K80346834_10É M_24h	-0.0637382	0.204472	170	0.929595
GTEx_Brain_Frontal_Cortex_BA9_NEU_proadifen_10É M_24h	-0.0635342	0.205224	170	0.929595
GTEx_Brain_Frontal_Cortex_BA9_NEU_BRD.A31180007_10É M_6h	-0.0635843	0.205039	170	0.929595
GTEx_Brain_Frontal_Cortex_BA9_NEU_eseroline_10É M_6h	-0.0637162	0.204553	170	0.929595
GTEx_Brain_Hippocampus_NEU_clorgiline_10É M_6h	-0.0740094	0.205082	126	0.929595
GTEx_Brain_Hippocampus_NEU_apicidin_10É M_24h.1	-0.0742673	0.204265	126	0.929595
GTEx_Brain_Hypothalamus_NEU_TUL.XVIII076_10É M_24h	-0.0767405	0.203403	119	0.929595
GTEx_Brain_Hypothalamus_NEU_crizotinib_10É M_24h	-0.0762562	0.204891	119	0.929595
GTEx_Brain_Hypothalamus_NEU_methylergometrine_10É M_24h	-0.0762633	0.204869	119	0.929595
GTEx_Brain_Hypothalamus_NEU_BRD.K42694358_10É M_24h	-0.0765126	0.204102	119	0.929595
GTEx_Brain_Hypothalamus_NEU_BRD.K87536251_10É M_24h	-0.0764255	0.20437	119	0.929595
GTEx_Brain_Hypothalamus_NEU_M.344_10É M_6h	-0.0762313	0.204968	119	0.929595
GTEx_Brain_Nucleus_accumbens_basal_ganglia_NEU_BRD.K09661167_10É M_24h	-0.0620811	0.20519	178	0.929595
GTEx_Brain_Nucleus_accumbens_basal_ganglia_NEU_PLX.4720_10É M_24h.1	-0.0621247	0.205026	178	0.929595
GTEx_Brain_Nucleus_accumbens_basal_ganglia_NEU_BRD.K05677905_10É M_24h	-0.0620785	0.2052	178	0.929595
GTEx_Brain_Nucleus_accumbens_basal_ganglia_NEU_BRD.K39504007_10É M_24h	-0.0620891	0.20516	178	0.929595
GTEx_Brain_Nucleus_accumbens_basal_ganglia_NEU_BRD.K97972722_10É M_24h	-0.0620864	0.20517	178	0.929595
GTEx_Brain_Nucleus_accumbens_basal_ganglia_NEU_sirtinol_10É M_24h	-0.0623381	0.204221	178	0.929595
GTEx_Brain_Nucleus_accumbens_basal_ganglia_NEU_norfenfluramine_10É M_6h.1	-0.0623467	0.204189	178	0.929595
GTEx_Brain_Putamen_basal_ganglia_NEU_vemurafenib_10É M_24h	-0.0656896	0.205348	159	0.929595
GTEx_Brain_Putamen_basal_ganglia_NEU_ricinine_10É M_24h	-0.0657837	0.205013	159	0.929595
GTEx_Brain_Putamen_basal_ganglia_NEU_BRD.K63388446_10É M_24h	-0.0662643	0.203303	159	0.929595
GTEx_Brain_Putamen_basal_ganglia_NEU_BRD.K65085267_10É M_24h	-0.0659703	0.204348	159	0.929595
GTEx_Brain_Putamen_basal_ganglia_NEU_BRD.K15277331_10É M_24h	-0.0661584	0.203679	159	0.929595
GTEx_Brain_Putamen_basal_ganglia_NEU_1.methylisoquinoline_10É M_24h	-0.0657628	0.205087	159	0.929595
GTEx_Brain_Putamen_basal_ganglia_NEU_BRD.K15241725_10É M_6h	-0.0662121	0.203488	159	0.929595
GTEx_Brain_Putamen_basal_ganglia_NEU_apigenin_10É M_24h.2	-0.0658732	0.204694	159	0.929595
GTEx_Brain_Putamen_basal_ganglia_NEU_BG.1029_10É M_24h	-0.0662151	0.203478	159	0.929595
GTEx_Brain_Putamen_basal_ganglia_NEU_BRD.K39096267_10É M_6h	-0.0662838	0.203234	159	0.929595
GTEx_Brain_Putamen_basal_ganglia_NEU_cortisone_10É M_6h	-0.0657015	0.205306	159	0.929595
GTEx_Brain_Putamen_basal_ganglia_NEU_BRD.K59946561_10É M_6h	-0.0661897	0.203568	159	0.929595
GTEx_Brain_Caudate_basal_ganglia_NEU_quizartinib_0.04um_24h	-0.057942	0.204622	205	0.929595
GTEx_Brain_Caudate_basal_ganglia_NEU_SB.939_10.0um_24h	-0.0581112	0.203938	205	0.929595
GTEx_Brain_Cerebellar_Hemisphere_NEU_GSK.461364_1.11um_24h	-0.0516795	0.204227	258	0.929595
GTEx_Brain_Cerebellar_Hemisphere_NEU_XMD.1499_0.04um_24h	-0.0515115	0.204991	258	0.929595
GTEx_Brain_Cerebellar_Hemisphere_NEU_JWE.035_0.12um_24h	-0.0518074	0.203647	258	0.929595
GTEx_Brain_Cerebellum_NEU_GSK.461364_0.04um_24h	-0.0436734	0.204685	359	0.929595
GTEx_Brain_Cerebellum_NEU_Y.27632_10.0um_24h	-0.0439447	0.203232	359	0.929595
GTEx_Brain_Cortex_NEU_JWE.035_3.33um_24h	-0.0549673	0.203353	230	0.929595
GTEx_Brain_Cortex_NEU_SYK.inhibitor_0.04um_24h	-0.0546482	0.204719	230	0.929595
GTEx_Brain_Cortex_NEU_GDC.0879_3.33um_24h	-0.0546605	0.204666	230	0.929595
GTEx_Brain_Cortex_NEU_tie2.kinase.inhibitor_0.04um_24h	-0.0546087	0.204889	230	0.929595
GTEx_Brain_Frontal_Cortex_BA9_NEU_GDC.0879_10.0um_24h	-0.0639409	0.203726	170	0.929595
GTEx_Brain_Hypothalamus_NEU_PF.03758309_0.12um_24h	-0.0763773	0.204518	119	0.929595
GTEx_Brain_Anterior_cingulate_cortex_BA24_NPC_BRD.K05562558_10É M_24h	-0.0680983	0.204628	149	0.929595
GTEx_Brain_Anterior_cingulate_cortex_BA24_NPC_Ro.15.4513_10É M_24h	-0.0679604	0.205104	149	0.929595
GTEx_Brain_Anterior_cingulate_cortex_BA24_NPC_BRD.K93610587_10É M_24h	-0.0682362	0.204153	149	0.929595
GTEx_Brain_Anterior_cingulate_cortex_BA24_NPC_SK.383933_10É M_24h	-0.0678987	0.205317	149	0.929595
GTEx_Brain_Caudate_basal_ganglia_NPC_BRD.K47703442_10É M_24h	-0.0580824	0.204054	205	0.929595
GTEx_Brain_Caudate_basal_ganglia_NPC_fluphenazine_10É M_24h	-0.0579497	0.204591	205	0.929595
GTEx_Brain_Caudate_basal_ganglia_NPC_wiskostatin_10É M_24h	-0.05777	0.205319	205	0.929595
GTEx_Brain_Caudate_basal_ganglia_NPC_tremorine_10É M_24h	-0.0578884	0.204839	205	0.929595
GTEx_Brain_Caudate_basal_ganglia_NPC_SK.383933_10É M_24h	-0.0581746	0.203682	205	0.929595
GTEx_Brain_Caudate_basal_ganglia_NPC_BRD.K92326486_10É M_24h	-0.0581524	0.203771	205	0.929595
GTEx_Brain_Caudate_basal_ganglia_NPC_QS.11_10É M_6h	-0.0578438	0.20502	205	0.929595
GTEx_Brain_Caudate_basal_ganglia_NPC_trichostatin.a_10É M_6h.2	-0.0582192	0.203502	205	0.929595
GTEx_Brain_Caudate_basal_ganglia_NPC_vorinostat_10É M_6h.3	-0.0578644	0.204937	205	0.929595
GTEx_Brain_Cerebellar_Hemisphere_NPC_MW.STK33.22_10É M_24h	-0.0516642	0.204297	258	0.929595
GTEx_Brain_Cerebellar_Hemisphere_NPC_KU.55933_10É M_24h	-0.0517314	0.203991	258	0.929595
GTEx_Brain_Cerebellar_Hemisphere_NPC_ebelactone.b_10É M_24h	-0.0516989	0.204139	258	0.929595
GTEx_Brain_Cerebellar_Hemisphere_NPC_SA.1921617_10É M_24h	-0.0517173	0.204056	258	0.929595
GTEx_Brain_Cerebellar_Hemisphere_NPC_BG.1001_10É M_24h	-0.0514278	0.205372	258	0.929595
GTEx_Brain_Cerebellar_Hemisphere_NPC_epidepride_10É M_24h	-0.0514482	0.205279	258	0.929595
GTEx_Brain_Cerebellar_Hemisphere_NPC_calcifediol_10É M_6h	-0.0514641	0.205206	258	0.929595
GTEx_Brain_Cerebellum_NPC_XMD.16144_10É M_24h	-0.0436099	0.205027	359	0.929595
GTEx_Brain_Cerebellum_NPC_trapidil_10É M_24h	-0.043829	0.203851	359	0.929595
GTEx_Brain_Cerebellum_NPC_BRD.K91844626_10É M_24h	-0.0436179	0.204984	359	0.929595
GTEx_Brain_Cerebellum_NPC_BRD.K47535255_10É M_6h	-0.0437546	0.20425	359	0.929595
GTEx_Brain_Cerebellum_NPC_dibutyryl.cAMP.Na_10É M_24h	-0.0438604	0.203683	359	0.929595
GTEx_Brain_Cortex_NPC_BRD.K05775306_10É M_24h	-0.0545434	0.205169	230	0.929595
GTEx_Brain_Cortex_NPC_BRD.K48716658_10É M_24h	-0.0545066	0.205327	230	0.929595
GTEx_Brain_Cortex_NPC_BRD.K74623475_10É M_24h	-0.0545044	0.205337	230	0.929595
GTEx_Brain_Cortex_NPC_pregnenolone.succinate_10É M_24h	-0.0546011	0.204921	230	0.929595
GTEx_Brain_Cortex_NPC_niclosamide_10É M_24h	-0.0547315	0.204362	230	0.929595
GTEx_Brain_Cortex_NPC_dexamethasone_10É M_24h.3	-0.0548504	0.203853	230	0.929595
GTEx_Brain_Frontal_Cortex_BA9_NPC_MW.A1.14_10É M_24h	-0.0637553	0.204409	170	0.929595
GTEx_Brain_Frontal_Cortex_BA9_NPC_BRD.K73238422_10É M_24h	-0.0635965	0.204994	170	0.929595
GTEx_Brain_Frontal_Cortex_BA9_NPC_carbetocin_10É M_24h	-0.0638524	0.204052	170	0.929595
GTEx_Brain_Frontal_Cortex_BA9_NPC_AZD.6482_10É M_24h	-0.0636026	0.204972	170	0.929595
GTEx_Brain_Frontal_Cortex_BA9_NPC_geldanamycin_10É M_24h.2	-0.063715	0.204558	170	0.929595
GTEx_Brain_Frontal_Cortex_BA9_NPC_pseudoephedrine_10É M_24h	-0.063723	0.204528	170	0.929595
GTEx_Brain_Frontal_Cortex_BA9_NPC_IKK.2.inhibitor_10É M_24h	-0.0640056	0.203489	170	0.929595
GTEx_Brain_Frontal_Cortex_BA9_NPC_BRD.K33591392_10É M_24h	-0.0636643	0.204744	170	0.929595
GTEx_Brain_Frontal_Cortex_BA9_NPC_BRD.K69040870_10É M_24h	-0.0634921	0.205379	170	0.929595
GTEx_Brain_Frontal_Cortex_BA9_NPC_desmethylclomipramine_10É M_24h	-0.063806	0.204223	170	0.929595
GTEx_Brain_Frontal_Cortex_BA9_NPC_BRD.K91614993_10É M_24h	-0.0635184	0.205282	170	0.929595
GTEx_Brain_Hippocampus_NPC_BRD.A98888159_10É M_24h	-0.0742793	0.204227	126	0.929595
GTEx_Brain_Hippocampus_NPC_KM.03439_10É M_24h	-0.0740603	0.204921	126	0.929595
GTEx_Brain_Hippocampus_NPC_RU.24969_10É M_24h	-0.0739913	0.20514	126	0.929595
GTEx_Brain_Hippocampus_NPC_PPT_10É M_24h	-0.0741219	0.204726	126	0.929595
GTEx_Brain_Hippocampus_NPC_desmethylclomipramine_10É M_24h	-0.0740723	0.204883	126	0.929595
GTEx_Brain_Hippocampus_NPC_geldanamycin_10É M_24h.9	-0.0742793	0.204227	126	0.929595
GTEx_Brain_Hypothalamus_NPC_BRD.A57107094_10É M_24h	-0.0764877	0.204179	119	0.929595
GTEx_Brain_Hypothalamus_NPC_GW.3965_10É M_24h	-0.0762384	0.204946	119	0.929595
GTEx_Brain_Hypothalamus_NPC_paroxetine_10É M_24h	-0.076274	0.204836	119	0.929595
GTEx_Brain_Hypothalamus_NPC_geldanamycin_10É M_24h.8	-0.0763595	0.204573	119	0.929595
GTEx_Brain_Hypothalamus_NPC_BRD.K32307229_10É M_6h	-0.076534	0.204037	119	0.929595
GTEx_Brain_Nucleus_accumbens_basal_ganglia_NPC_epothilone.a_10É M_24h	-0.0623471	0.204187	178	0.929595
GTEx_Brain_Nucleus_accumbens_basal_ganglia_NPC_serotonin_10É M_24h.1	-0.062328	0.204259	178	0.929595
GTEx_Brain_Nucleus_accumbens_basal_ganglia_NPC_BRD.A35153197_10É M_6h	-0.0621928	0.204769	178	0.929595
GTEx_Brain_Putamen_basal_ganglia_NPC_BRD.K81795824_10É M_24h	-0.0662106	0.203494	159	0.929595
GTEx_Brain_Putamen_basal_ganglia_NPC_BRD.A41997916_10É M_24h	-0.0660583	0.204035	159	0.929595
GTEx_Brain_Putamen_basal_ganglia_NPC_ropinirole_10É M_24h	-0.0657926	0.204981	159	0.929595
GTEx_Brain_Putamen_basal_ganglia_NPC_U.46619_10É M_24h	-0.0659255	0.204508	159	0.929595
GTEx_Brain_Putamen_basal_ganglia_NPC_BRD.K38024502_10É M_24h	-0.0657024	0.205303	159	0.929595
GTEx_Brain_Putamen_basal_ganglia_NPC_BRD.K68097207_10É M_24h	-0.0658904	0.204632	159	0.929595
GTEx_Brain_Putamen_basal_ganglia_NPC_BRD.K76150323_10É M_24h	-0.0658576	0.204749	159	0.929595
GTEx_Brain_Putamen_basal_ganglia_NPC_BRD.A42610307_10É M_24h	-0.0660374	0.204109	159	0.929595
GTEx_Brain_Putamen_basal_ganglia_NPC_HDAC3.selective_10É M_24h	-0.0660121	0.204199	159	0.929595
GTEx_Brain_Putamen_basal_ganglia_NPC_calcifediol_10É M_6h	-0.0657762	0.20504	159	0.929595
GTEx_Brain_Anterior_cingulate_cortex_BA24_NPC_tyrphostin.AG.1478_3.33um_24h	-0.0683497	0.203763	149	0.929595
GTEx_Brain_Caudate_basal_ganglia_NPC_AT7867_0.37um_24h	-0.0579357	0.204648	205	0.929595
GTEx_Brain_Caudate_basal_ganglia_NPC_XMD.892_10.0um_24h	-0.0580486	0.204191	205	0.929595
GTEx_Brain_Cerebellum_NPC_rebastinib_0.37um_24h	-0.043828	0.203857	359	0.929595
GTEx_Brain_Cerebellum_NPC_HMN.214_3.33um_24h	-0.0438696	0.203634	359	0.929595
GTEx_Brain_Cortex_NPC_AZD.4547_0.12um_24h	-0.0549498	0.203427	230	0.929595
GTEx_Brain_Cortex_NPC_lenalidomide_1.0um_6h.2	-0.054501	0.205351	230	0.929595
GTEx_Brain_Frontal_Cortex_BA9_NPC_SAR.245409_1.11um_24h	-0.0639685	0.203625	170	0.929595
GTEx_Brain_Frontal_Cortex_BA9_NPC_chelerythrine_0.37um_24h	-0.0639372	0.20374	170	0.929595
GTEx_Brain_Frontal_Cortex_BA9_NPC_rondual.kinase.inhibitor_3.33um_24h	-0.0635073	0.205323	170	0.929595
GTEx_Brain_Hippocampus_NPC_PD.0325901_3.33um_24h	-0.0741923	0.204503	126	0.929595
GTEx_Brain_Hippocampus_NPC_GSK.J4_0.12um_24h	-0.0741473	0.204645	126	0.929595
GTEx_Brain_Hippocampus_NPC_SB.939_0.04um_24h	-0.0745373	0.203412	126	0.929595
GTEx_Brain_Anterior_cingulate_cortex_BA24_NPC.CAS9_dasatinib_10.0um_24h	-0.0679514	0.205135	149	0.929595
GTEx_Brain_Frontal_Cortex_BA9_NPC.CAS9_BIX.02189_10.0um_24h	-0.0638433	0.204085	170	0.929595
GTEx_Brain_Frontal_Cortex_BA9_NPC.CAS9_JQ1...._0.37um_24h.1	-0.0636734	0.204711	170	0.929595
GTEx_Brain_Frontal_Cortex_BA9_NPC.CAS9_regorafenib_3.33um_24h	-0.0636069	0.204956	170	0.929595
GTEx_Brain_Hypothalamus_NPC.CAS9_garcinol_3.33um_24h	-0.0767512	0.20337	119	0.929595
GTEx_Brain_Putamen_basal_ganglia_NPC.CAS9_anacardic.acid_0.37um_24h	-0.0657717	0.205056	159	0.929595
GTEx_Brain_Putamen_basal_ganglia_NPC.CAS9_dabrafenib_1.11um_24h	-0.0662584	0.203324	159	0.929595
GTEx_Brain_Anterior_cingulate_cortex_BA24_NPC.TAK_resveratrol_10.0um_6h	-0.068199	0.204281	149	0.929595
GTEx_Brain_Caudate_basal_ganglia_NPC.TAK_SGI.1776_0.04um_24h	-0.0578863	0.204848	205	0.929595
GTEx_Brain_Caudate_basal_ganglia_NPC.TAK_GW.5074_0.12um_24h	-0.0578557	0.204972	205	0.929595
GTEx_Brain_Caudate_basal_ganglia_NPC.TAK_trichostatin.a_1.0um_6h	-0.0579107	0.204749	205	0.929595
GTEx_Brain_Caudate_basal_ganglia_NPC.TAK_niclosamide_3.0um_6h.1	-0.0581183	0.203909	205	0.929595
GTEx_Brain_Cerebellum_NPC.TAK_decitabine_0.37um_24h	-0.0437431	0.204312	359	0.929595
GTEx_Brain_Cerebellum_NPC.TAK_CC.401_10.0um_24h	-0.0437804	0.204112	359	0.929595
GTEx_Brain_Cortex_NPC.TAK_GSK.1059615_3.33um_24h.3	-0.0546613	0.204663	230	0.929595
GTEx_Brain_Frontal_Cortex_BA9_NPC.TAK_ischemin_0.12um_24h	-0.0635477	0.205174	170	0.929595
GTEx_Brain_Frontal_Cortex_BA9_NPC.TAK_QL.XI.92_0.12um_24h	-0.0640765	0.203229	170	0.929595
GTEx_Brain_Hippocampus_NPC.TAK_vorinostat_0.12um_24h	-0.0745373	0.203412	126	0.929595
GTEx_Brain_Hypothalamus_NPC.TAK_CYT387_1.0um_6h.1	-0.0766266	0.203752	119	0.929595
GTEx_Brain_Nucleus_accumbens_basal_ganglia_NPC.TAK_A.66_10.0um_24h	-0.0623572	0.204149	178	0.929595
GTEx_Brain_Nucleus_accumbens_basal_ganglia_NPC.TAK_PF.03758309_0.04um_24h	-0.0620848	0.205176	178	0.929595
GTEx_Brain_Nucleus_accumbens_basal_ganglia_NPC.TAK_OSI.027_2.0um_6h.2	-0.0623498	0.204177	178	0.929595
GTEx_Brain_Nucleus_accumbens_basal_ganglia_NPC.TAK_staurosporine_1.0um_6h.3	-0.062212	0.204696	178	0.929595
GTEx_Brain_Putamen_basal_ganglia_NPC.TAK_dacomitinib_1.11um_24h	-0.0660031	0.204231	159	0.929595
GTEx_Brain_Putamen_basal_ganglia_NPC.TAK_KIN001.266_1.11um_24h	-0.0658523	0.204768	159	0.929595
GTEx_Brain_Putamen_basal_ganglia_NPC.TAK_SB.939_3.33um_24h	-0.0661673	0.203647	159	0.929595
GTEx_Colon_Transverse_AGS_sonidegib_10É M_6h	-0.0480372	0.203542	300	0.929595
GTEx_Colon_Transverse_AGS_MW.A1.12_10É M_6h	-0.0478094	0.204658	300	0.929595
GTEx_Small_Intestine_Terminal_Ileum_AGS_GSK.2334470_100nM_6h	-0.067526	0.204235	152	0.929595
GTEx_Colon_Sigmoid_CL34_PRL.3.inhibitor.I_40É M_6h	-0.0487124	0.204274	290	0.929595
GTEx_Small_Intestine_Terminal_Ileum_CL34_selumetinib_80É M_6h	-0.0677651	0.203405	152	0.929595
GTEx_Colon_Sigmoid_HCT116_BRD.A81936046_10É M_6h	-0.0487353	0.204164	290	0.929595
GTEx_Colon_Transverse_HCT116_tanespimycin_500nM_6h	-0.0477288	0.205054	300	0.929595
GTEx_Colon_Transverse_HT115_NSC.23766_100É M_6h	-0.0478076	0.204667	300	0.929595
GTEx_Colon_Transverse_HT115_tosedostat_80É M_6h	-0.0479071	0.204179	300	0.929595
GTEx_Colon_Sigmoid_HT29_TMPH_10É M_24h	-0.0485921	0.204854	290	0.929595
GTEx_Colon_Sigmoid_HT29_BRD.K84157702_5É M_24h	-0.0485044	0.205277	290	0.929595
GTEx_Colon_Sigmoid_HT29_BRD.K61484514_5É M_24h	-0.0488925	0.203408	290	0.929595
GTEx_Colon_Sigmoid_HT29_BRD.K67236726_5É M_24h	-0.0486956	0.204355	290	0.929595
GTEx_Colon_Sigmoid_HT29_SA.1458487_5É M_24h	-0.0484902	0.205346	290	0.929595
GTEx_Colon_Sigmoid_HT29_BRD.K19272295_5É M_24h	-0.0489162	0.203294	290	0.929595
GTEx_Colon_Sigmoid_HT29_BRD.K46922721_5É M_24h	-0.0486801	0.20443	290	0.929595
GTEx_Colon_Sigmoid_HT29_BRD.K82195532_5É M_24h	-0.0487964	0.20387	290	0.929595
GTEx_Colon_Sigmoid_HT29_wortmannin_10É M_24h.15	-0.0486994	0.204337	290	0.929595
GTEx_Colon_Sigmoid_HT29_BRD.K66775134_10É M_24h	-0.0485669	0.204976	290	0.929595
GTEx_Colon_Sigmoid_HT29_BRD.K01621458_10É M_24h	-0.0484973	0.205312	290	0.929595
GTEx_Colon_Sigmoid_HT29_BRD.K10436544_0.37É M_24h	-0.0485863	0.204882	290	0.929595
GTEx_Colon_Transverse_HT29_caffeine_10É M_6h	-0.0477364	0.205016	300	0.929595
GTEx_Colon_Transverse_HT29_thiazolidinecarboxylic.acid_10É M_6h	-0.0476864	0.205262	300	0.929595
GTEx_Colon_Transverse_HT29_BRD.A43155244_10É M_6h	-0.047778	0.204812	300	0.929595
GTEx_Colon_Transverse_HT29_BRD.K45842176_10É M_6h	-0.0480842	0.203313	300	0.929595
GTEx_Colon_Transverse_HT29_withaferin.a_10É M_6h	-0.0478073	0.204668	300	0.929595
GTEx_Colon_Transverse_HT29_U.46619_10É M_6h	-0.0479599	0.203921	300	0.929595
GTEx_Colon_Transverse_HT29_BRD.K89715659_5É M_24h	-0.0477251	0.205072	300	0.929595
GTEx_Colon_Transverse_HT29_BRD.K59605310_5É M_24h	-0.0477722	0.20484	300	0.929595
GTEx_Colon_Transverse_HT29_BRD.K33312838_5É M_24h	-0.0477302	0.205047	300	0.929595
GTEx_Colon_Transverse_HT29_BRD.K62774106_5É M_24h	-0.0480108	0.203672	300	0.929595
GTEx_Colon_Transverse_HT29_BRD.K67188562_5É M_24h	-0.0480812	0.203327	300	0.929595
GTEx_Colon_Transverse_HT29_BRD.K00596708_5É M_24h	-0.0476864	0.205262	300	0.929595
GTEx_Colon_Transverse_HT29_BRD.K05889827_5É M_24h	-0.0477762	0.204821	300	0.929595
GTEx_Colon_Transverse_HT29_BRD.K34985200_5É M_24h	-0.047795	0.204729	300	0.929595
GTEx_Colon_Transverse_HT29_BRD.K82735282_5É M_24h	-0.0478265	0.204574	300	0.929595
GTEx_Colon_Transverse_HT29_BRD.K73118655_10É M_24h	-0.0479334	0.20405	300	0.929595
GTEx_Small_Intestine_Terminal_Ileum_HT29_BRD.A35141262_10É M_6h	-0.0675926	0.204004	152	0.929595
GTEx_Small_Intestine_Terminal_Ileum_HT29_BRD.A81416315_10É M_6h	-0.0677412	0.203488	152	0.929595
GTEx_Small_Intestine_Terminal_Ileum_HT29_penicillin_10É M_6h	-0.0674952	0.204343	152	0.929595
GTEx_Small_Intestine_Terminal_Ileum_HT29_VU.0410183.2_10É M_6h.1	-0.0672764	0.205104	152	0.929595
GTEx_Small_Intestine_Terminal_Ileum_HT29_thiostrepton_10É M_6h.1	-0.0671978	0.205379	152	0.929595
GTEx_Small_Intestine_Terminal_Ileum_HT29_BRD.K72269288_5É M_24h	-0.0674123	0.204631	152	0.929595
GTEx_Small_Intestine_Terminal_Ileum_HT29_BRD.K77070775_5É M_24h	-0.0672286	0.205271	152	0.929595
GTEx_Small_Intestine_Terminal_Ileum_HT29_BRD.K08340668_5É M_24h	-0.0677873	0.203327	152	0.929595
GTEx_Small_Intestine_Terminal_Ileum_HT29_BRD.K31566137_5É M_24h	-0.0676626	0.20376	152	0.929595
GTEx_Small_Intestine_Terminal_Ileum_HT29_BRD.K44218307_5É M_24h	-0.0672722	0.205119	152	0.929595
GTEx_Small_Intestine_Terminal_Ileum_HT29_BRD.K85312201_5É M_24h	-0.0676823	0.203692	152	0.929595
GTEx_Small_Intestine_Terminal_Ileum_HT29_BRD.K60159779_5É M_24h	-0.0676301	0.203873	152	0.929595
GTEx_Small_Intestine_Terminal_Ileum_HT29_BRD.K83998477_5É M_24h	-0.0673909	0.204705	152	0.929595
GTEx_Small_Intestine_Terminal_Ileum_HT29_panobinostat_10É M_24h	-0.0675891	0.204016	152	0.929595
GTEx_Small_Intestine_Terminal_Ileum_HT29_BRD.K22587354_3.33É M_24h	-0.0676174	0.203918	152	0.929595
GTEx_Colon_Sigmoid_HT29_PD.0325901_10.0um_24h	-0.0488939	0.203401	290	0.929595
GTEx_Colon_Sigmoid_HT29_PD.153035_1.11um_24h	-0.04875	0.204094	290	0.929595
GTEx_Colon_Sigmoid_HT29_belinostat_1.11um_24h.1	-0.0487623	0.204034	290	0.929595
GTEx_Colon_Sigmoid_HT29_bortezomib_20.0um_24h.41	-0.0488324	0.203697	290	0.929595
GTEx_Colon_Sigmoid_HT29_licarbazepine_1.11um_24h	-0.0485984	0.204824	290	0.929595
GTEx_Colon_Sigmoid_HT29_ecabet_3.33um_24h	-0.0488112	0.203799	290	0.929595
GTEx_Colon_Sigmoid_HT29_colchicine_10.0um_24h	-0.0486523	0.204564	290	0.929595
GTEx_Colon_Sigmoid_HT29_nateglinide_10.0um_24h	-0.0488032	0.203837	290	0.929595
GTEx_Colon_Sigmoid_HT29_combretastatin.A.4_10.0um_24h	-0.0485673	0.204974	290	0.929595
GTEx_Colon_Sigmoid_HT29_niguldipine_1.11um_24h	-0.0485315	0.205147	290	0.929595
GTEx_Colon_Sigmoid_HT29_avanafil_0.04um_24h	-0.048493	0.205333	290	0.929595
GTEx_Colon_Sigmoid_HT29_valsartan_0.37um_24h	-0.0487967	0.203869	290	0.929595
GTEx_Colon_Sigmoid_HT29_thioguanine_10.0um_24h	-0.0486203	0.204718	290	0.929595
GTEx_Colon_Sigmoid_HT29_bortezomib_20.0um_24h.252	-0.0486356	0.204645	290	0.929595
GTEx_Colon_Sigmoid_HT29_D.serine_10.0um_24h	-0.0487578	0.204056	290	0.929595
GTEx_Colon_Sigmoid_HT29_ST.1859_10.0um_24h	-0.0487268	0.204205	290	0.929595
GTEx_Colon_Sigmoid_HT29_procainamide_0.04um_24h	-0.0487061	0.204305	290	0.929595
GTEx_Colon_Sigmoid_HT29_midodrine_3.33um_24h	-0.0488374	0.203673	290	0.929595
GTEx_Colon_Sigmoid_HT29_clinofibrate_10.0um_24h	-0.0489166	0.203292	290	0.929595
GTEx_Colon_Sigmoid_HT29_alvimopan_10.0um_24h	-0.0486627	0.204514	290	0.929595
GTEx_Colon_Transverse_HT29_BIX.02189_0.12um_24h	-0.0478094	0.204658	300	0.929595
GTEx_Colon_Transverse_HT29_NVP.TAE226_10.0um_24h	-0.0480606	0.203428	300	0.929595
GTEx_Colon_Transverse_HT29_MGCD.265_0.12um_24h	-0.0478034	0.204687	300	0.929595
GTEx_Colon_Transverse_HT29_topiramate_0.04um_24h	-0.0479053	0.204188	300	0.929595
GTEx_Colon_Transverse_HT29_indirubin_3.33um_24h	-0.0479781	0.203832	300	0.929595
GTEx_Colon_Transverse_HT29_fluoxetine_0.37um_24h	-0.0479142	0.204144	300	0.929595
GTEx_Colon_Transverse_HT29_bindarit_10.0um_24h	-0.0478728	0.204347	300	0.929595
GTEx_Colon_Transverse_HT29_AZD.1208_10.0um_24h	-0.0480907	0.203281	300	0.929595
GTEx_Colon_Transverse_HT29_granisetron_1.11um_24h	-0.0479839	0.203803	300	0.929595
GTEx_Colon_Transverse_HT29_beclomethasone.dipropionate_1.11um_24h	-0.0477137	0.205128	300	0.929595
GTEx_Colon_Transverse_HT29_alprostadil_0.37um_24h	-0.0476796	0.205295	300	0.929595
GTEx_Colon_Transverse_HT29_cefepime_0.12um_24h	-0.0479091	0.204169	300	0.929595
GTEx_Colon_Transverse_HT29_favipiravir_0.37um_24h	-0.0479472	0.203983	300	0.929595
GTEx_Colon_Transverse_HT29_ethinyl.estradiol_0.12um_24h	-0.0479117	0.204157	300	0.929595
GTEx_Colon_Transverse_HT29_erythromycin.ethylsuccinate_0.37um_24h	-0.0479288	0.204073	300	0.929595
GTEx_Colon_Transverse_HT29_ivermectin_0.12um_24h	-0.0479565	0.203937	300	0.929595
GTEx_Colon_Transverse_HT29_finasteride_0.04um_24h	-0.0478279	0.204567	300	0.929595
GTEx_Colon_Transverse_HT29_BMS.707035_3.33um_24h	-0.0479514	0.203962	300	0.929595
GTEx_Colon_Transverse_HT29_amsacrine_0.12um_24h	-0.0478823	0.2043	300	0.929595
GTEx_Colon_Transverse_HT29_etodolac_10.0um_24h	-0.0479148	0.204142	300	0.929595
GTEx_Colon_Transverse_HT29_halcinonide_0.04um_24h	-0.0479444	0.203996	300	0.929595
GTEx_Colon_Transverse_HT29_ARN.509_0.12um_24h	-0.0476792	0.205297	300	0.929595
GTEx_Colon_Transverse_HT29_LY.2811376_3.33um_24h	-0.0478583	0.204418	300	0.929595
GTEx_Colon_Transverse_HT29_ribavirin_0.37um_24h	-0.047754	0.20493	300	0.929595
GTEx_Colon_Transverse_HT29_talinolol_10.0um_24h	-0.0479592	0.203924	300	0.929595
GTEx_Small_Intestine_Terminal_Ileum_HT29_decitabine_3.33um_24h	-0.0677463	0.20347	152	0.929595
GTEx_Small_Intestine_Terminal_Ileum_HT29_KIN001.260_0.37um_24h	-0.0674833	0.204384	152	0.929595
GTEx_Small_Intestine_Terminal_Ileum_HT29_ZM.447439_0.12um_24h	-0.0673311	0.204914	152	0.929595
GTEx_Small_Intestine_Terminal_Ileum_HT29_alvespimycin_0.37um_24h	-0.0674013	0.204669	152	0.929595
GTEx_Small_Intestine_Terminal_Ileum_HT29_imiloxan_10.0um_24h	-0.0674388	0.204539	152	0.929595
GTEx_Small_Intestine_Terminal_Ileum_HT29_MG.132_20.0um_24h.71	-0.0677361	0.203505	152	0.929595
GTEx_Small_Intestine_Terminal_Ileum_HT29_MG.132_20.0um_24h.88	-0.0672662	0.20514	152	0.929595
GTEx_Small_Intestine_Terminal_Ileum_HT29_cefepime_3.33um_24h	-0.0677361	0.203505	152	0.929595
GTEx_Small_Intestine_Terminal_Ileum_HT29_trimethoprim_0.12um_24h	-0.0674183	0.20461	152	0.929595
GTEx_Small_Intestine_Terminal_Ileum_HT29_ambrisentan_0.37um_24h	-0.0676524	0.203796	152	0.929595
GTEx_Small_Intestine_Terminal_Ileum_HT29_lonafarnib_0.12um_24h	-0.0672013	0.205367	152	0.929595
GTEx_Small_Intestine_Terminal_Ileum_HT29_CI.966_0.12um_24h	-0.067772	0.203381	152	0.929595
GTEx_Small_Intestine_Terminal_Ileum_HT29_bortezomib_20.0um_24h.202	-0.0672901	0.205057	152	0.929595
GTEx_Small_Intestine_Terminal_Ileum_HT29_doxapram_10.0um_24h	-0.0674764	0.204408	152	0.929595
GTEx_Small_Intestine_Terminal_Ileum_HT29_piclamilast_0.37um_24h	-0.0674884	0.204366	152	0.929595
GTEx_Small_Intestine_Terminal_Ileum_HT29_pilaralisib_0.04um_24h	-0.0673884	0.204714	152	0.929595
GTEx_Small_Intestine_Terminal_Ileum_HT29_repaglinide_0.12um_24h	-0.067215	0.205319	152	0.929595
GTEx_Small_Intestine_Terminal_Ileum_HT29_bortezomib_20.0um_24h.249	-0.0675525	0.204143	152	0.929595
GTEx_Small_Intestine_Terminal_Ileum_HT29_triptolide_10.0um_24h	-0.0675823	0.20404	152	0.929595
GTEx_Small_Intestine_Terminal_Ileum_HT29_enzastaurin_0.12um_24h.1	-0.0677293	0.203529	152	0.929595
GTEx_Small_Intestine_Terminal_Ileum_HT29_digoxin_0.12um_24h	-0.0675533	0.20414	152	0.929595
GTEx_Small_Intestine_Terminal_Ileum_HT29_eflornithine_10.0um_24h	-0.0677771	0.203363	152	0.929595
GTEx_Colon_Transverse_MDST8_GMX.1778_100nM_6h	-0.0478932	0.204247	300	0.929595
GTEx_Colon_Transverse_MDST8_elesclomol_10É M_6h	-0.0480464	0.203497	300	0.929595
GTEx_Small_Intestine_Terminal_Ileum_MDST8_KO.143_40É M_6h	-0.0676729	0.203725	152	0.929595
GTEx_Small_Intestine_Terminal_Ileum_MDST8_batimastat_40É M_6h	-0.0676174	0.203918	152	0.929595
GTEx_Small_Intestine_Terminal_Ileum_MDST8_BMS.191011_10É M_6h	-0.0672098	0.205337	152	0.929595
GTEx_Colon_Transverse_NCIH508_COT.10b_40É M_6h	-0.0476703	0.205341	300	0.929595
GTEx_Colon_Sigmoid_RKO_rottlerin_10É M_6h	-0.0487079	0.204296	290	0.929595
GTEx_Colon_Sigmoid_RKO_parthenolide_20É M_6h	-0.048684	0.204411	290	0.929595
GTEx_Small_Intestine_Terminal_Ileum_RKO_LDN.193189_10É M_6h	-0.067502	0.204319	152	0.929595
GTEx_Colon_Sigmoid_SNU1040_rotenone_500nM_6h	-0.0485749	0.204937	290	0.929595
GTEx_Colon_Sigmoid_SNU1040_calcitriol_1É M_6h	-0.0485465	0.205074	290	0.929595
GTEx_Colon_Sigmoid_SNU1040_ISOX_10É M_6h	-0.0485344	0.205133	290	0.929595
GTEx_Colon_Transverse_SNU1040_AZD.8055_10É M_6h	-0.0477822	0.204791	300	0.929595
GTEx_Small_Intestine_Terminal_Ileum_SNU1040_cytochalasin.b_10É M_6h	-0.0678164	0.203227	152	0.929595
GTEx_Small_Intestine_Terminal_Ileum_SNU1040_tyrphostin.1_10É M_6h	-0.0678216	0.203209	152	0.929595
GTEx_Small_Intestine_Terminal_Ileum_SNU1040_15.delta.prostaglandin.j2_10É M_6h	-0.0672475	0.205205	152	0.929595
GTEx_Small_Intestine_Terminal_Ileum_SNU1040_NSC.632839_10É M_6h	-0.0677703	0.203387	152	0.929595
GTEx_Colon_Sigmoid_SNUC4_L.690488_10É M_6h	-0.0486984	0.204342	290	0.929595
GTEx_Colon_Transverse_SNUC4_selumetinib_80É M_6h	-0.0480436	0.203512	300	0.929595
GTEx_Colon_Transverse_SNUC4_nifedipine_10É M_6h	-0.0477593	0.204904	300	0.929595
GTEx_Colon_Transverse_SNUC5_PT.630_10É M_6h	-0.0478239	0.204587	300	0.929595
GTEx_Colon_Transverse_SW620_prostaglandin.a1_1É M_6h	-0.0480532	0.203464	300	0.929595
GTEx_Small_Intestine_Terminal_Ileum_SW620_Y.27632_3É M_6h	-0.0672166	0.205313	152	0.929595
GTEx_Colon_Transverse_SW948_arachidonyl.trifluoro.methane_80É M_6h	-0.0477502	0.204948	300	0.929595
GTEx_Whole_Blood_CD34_KUC107191N_500nM_6h	-0.0406807	0.204524	414	0.929595
GTEx_Cells_EBV-transformed_lymphocytes_CD34_vorinostat_1.11um_24h	-0.067058	0.204312	154	0.929595
GTEx_Cells_EBV-transformed_lymphocytes_CD34_I.BET.762_0.37um_24h	-0.0671532	0.203978	154	0.929595
GTEx_Spleen_CD34_PD.0325901_3.33um_24h.1	-0.0516931	0.203708	259	0.929595
GTEx_Spleen_CD34_dabrafenib_10.0um_24h	-0.0515309	0.204445	259	0.929595
GTEx_Whole_Blood_CD34_KIN001.260_3.33um_24h	-0.0408581	0.203503	414	0.929595
GTEx_Spleen_JURKAT_hydroxyl_100nM_6h	-0.0516064	0.204102	259	0.929595
GTEx_Whole_Blood_JURKAT_sulforaphane_500nM_24h.1	-0.0406753	0.204555	414	0.929595
GTEx_Whole_Blood_JURKAT_TPCA.1_0.04um_24h	-0.0407907	0.203891	414	0.929595
GTEx_Whole_Blood_JURKAT_OSI.930_0.12um_24h	-0.0407731	0.203992	414	0.929595
GTEx_Whole_Blood_NOMO1_CAY.10594_20É M_6h	-0.0408134	0.20376	414	0.929595
GTEx_Cells_EBV-transformed_lymphocytes_PL21_perhexiline_10É M_6h	-0.0669964	0.204528	154	0.929595
GTEx_Whole_Blood_PL21_NSC.23766_100É M_6h	-0.0407895	0.203898	414	0.929595
GTEx_Whole_Blood_PL21_RITA_10É M_6h	-0.0407875	0.203909	414	0.929595
GTEx_Whole_Blood_PL21_quiflapon_80É M_6h	-0.0406185	0.204883	414	0.929595
GTEx_Cells_EBV-transformed_lymphocytes_SKM1_calpeptin_10É M_6h	-0.0670283	0.204416	154	0.929595
GTEx_Cells_EBV-transformed_lymphocytes_SKM1_KU.0063794_10É M_6h	-0.0670168	0.204456	154	0.929595
GTEx_Spleen_SKM1_VER.155008_10É M_6h	-0.0513294	0.205363	259	0.929595
GTEx_Spleen_SKM1_losartan_100É M_6h	-0.0517984	0.203229	259	0.929595
GTEx_Cells_EBV-transformed_lymphocytes_THP1_CAY.10594_20É M_6h	-0.0669636	0.204643	154	0.929595
GTEx_Spleen_THP1_Ro.28.1675_100É M_6h	-0.0514838	0.20466	259	0.929595
GTEx_Spleen_THP1_TUL_XXI035_10nM_6h	-0.0516475	0.203915	259	0.929595
GTEx_Whole_Blood_THP1_cucurbitacin.i_10É M_6h	-0.0407421	0.204171	414	0.929595
GTEx_Cells_EBV-transformed_lymphocytes_U937_tretinoin_1É M_24h	-0.0667918	0.205245	154	0.929595
GTEx_Cells_EBV-transformed_lymphocytes_U937_BRD.K71726959_100É M_6h	-0.0669166	0.204807	154	0.929595
GTEx_Spleen_U937_BRD.K90999434_10É M_6h	-0.0514702	0.204722	259	0.929595
GTEx_Whole_Blood_U937_menadione_10É M_6h	-0.0406393	0.204763	414	0.929595
GTEx_Cells_EBV-transformed_lymphocytes_WSUDLCL2_AKT.inhibitor.IV_10É M_6h	-0.0669018	0.204859	154	0.929595
GTEx_Whole_Blood_WSUDLCL2_BAY.K.8644..S....._10É M_6h	-0.0406767	0.204547	414	0.929595
GTEx_Liver_HEPG2_canrenoic.acid_10É M_6h	-0.0621641	0.203549	180	0.929595
GTEx_Liver_HEPG2_tadalafil_10É M_6h	-0.0619759	0.204261	180	0.929595
GTEx_Liver_HEPG2_MW.A1.12_10É M_6h	-0.0617752	0.205022	180	0.929595
GTEx_Liver_HEPG2_BRD.K68783079_10É M_6h	-0.0620515	0.203975	180	0.929595
GTEx_Liver_HEPG2_BRD.K13277629_10É M_6h	-0.0617146	0.205253	180	0.929595
GTEx_Liver_HEPG2_HC.toxin_10É M_6h	-0.0621024	0.203783	180	0.929595
GTEx_Liver_HEPG2_NVP.TAE684_10É M_6h.1	-0.0618102	0.20489	180	0.929595
GTEx_Liver_HEPG2_mestranol_10É M_6h.1	-0.062196	0.203429	180	0.929595
GTEx_Liver_HEPG2_BRD.K46692335_10É M_6h	-0.0619419	0.20439	180	0.929595
GTEx_Liver_HEPG2_BRD.K67774729_0.04É M_24h	-0.0621662	0.203541	180	0.929595
GTEx_Liver_HEPG2_PD.184352_0.04um_24h	-0.0618112	0.204886	180	0.929595
GTEx_Liver_HEPG2_linifanib_3.33um_24h	-0.0620566	0.203956	180	0.929595
GTEx_Liver_HEPG2_pazopanib_0.37um_24h	-0.0622073	0.203386	180	0.929595
GTEx_Liver_HEPG2_SYK.inhibitor_10.0um_24h	-0.0617799	0.205005	180	0.929595
GTEx_Liver_HUH7_trichostatin.a_10É M_24h	-0.0617886	0.204972	180	0.929595
GTEx_Liver_HUH7_vinblastine_10É M_24h	-0.0617932	0.204954	180	0.929595
GTEx_Liver_HUH7_kenpaullone_20É M_24h	-0.0622053	0.203394	180	0.929595
GTEx_Liver_PHH_geldanamycin_10É M_24h.2	-0.0620509	0.203977	180	0.929595
GTEx_Liver_PHH_felodipine_10É M_24h	-0.0622444	0.203246	180	0.929595
GTEx_Lung_A549_BRD.K06956503_10É M_6h	-0.0383142	0.20338	471	0.929595
GTEx_Lung_A549_BRD.K84855052_10É M_6h	-0.0380309	0.20512	471	0.929595
GTEx_Lung_A549_geldanamycin_10É M_24h.5	-0.0380004	0.205308	471	0.929595
GTEx_Lung_A549_SR.57227A_10É M_24h	-0.0381846	0.204174	471	0.929595
GTEx_Lung_A549_dextrorphan_10É M_6h	-0.0381525	0.204372	471	0.929595
GTEx_Lung_A549_ramipril_10É M_6h.1	-0.0382162	0.20398	471	0.929595
GTEx_Lung_A549_BRD.K23313025_10É M_6h	-0.0380016	0.205301	471	0.929595
GTEx_Lung_A549_tiabendazole_10É M_24h	-0.0382534	0.203752	471	0.929595
GTEx_Lung_A549_etodolac_10É M_24h.2	-0.0381514	0.204379	471	0.929595
GTEx_Lung_A549_BRD.K49061529_10É M_6h	-0.0382239	0.203933	471	0.929595
GTEx_Lung_A549_JNJ.16259685_10É M_6h	-0.0382452	0.203803	471	0.929595
GTEx_Lung_A549_BRD.K97019106_10É M_24h	-0.0381607	0.204321	471	0.929595
GTEx_Lung_A549_clobetasol_10É M_6h.2	-0.0383044	0.20344	471	0.929595
GTEx_Lung_A549_BRD.K33326988_5É M_24h	-0.0383061	0.203429	471	0.929595
GTEx_Lung_A549_BRD.K69423345_5É M_24h	-0.0380356	0.205091	471	0.929595
GTEx_Lung_A549_BRD.K27173348_5É M_24h	-0.0381462	0.204411	471	0.929595
GTEx_Lung_A549_BRD.K30126976_5É M_24h	-0.0380268	0.205145	471	0.929595
GTEx_Lung_A549_BRD.K83437201_5É M_24h	-0.0380851	0.204786	471	0.929595
GTEx_Lung_A549_BRD.K00061590_5É M_24h	-0.0382517	0.203763	471	0.929595
GTEx_Lung_A549_BRD.K95549765_5É M_24h	-0.0381777	0.204217	471	0.929595
GTEx_Lung_A549_BRD.K45440108_5É M_24h	-0.0381841	0.204177	471	0.929595
GTEx_Lung_A549_BRD.K84696632_5É M_24h	-0.0381074	0.204649	471	0.929595
GTEx_Lung_A549_BRD.K43421680_5É M_24h	-0.0380466	0.205023	471	0.929595
GTEx_Lung_A549_BRD.K69790925_5É M_24h	-0.0380472	0.205019	471	0.929595
GTEx_Lung_A549_BRD.K61102260_5É M_24h	-0.0381338	0.204487	471	0.929595
GTEx_Lung_A549_BRD.K86430746_5É M_24h	-0.0379943	0.205345	471	0.929595
GTEx_Lung_A549_BRD.K44732214_5É M_24h	-0.0382596	0.203714	471	0.929595
GTEx_Lung_A549_BRD.K69191922_5É M_24h	-0.0380827	0.204801	471	0.929595
GTEx_Lung_A549_BRD.K75813018_10É M_24h	-0.0382061	0.204043	471	0.929595
GTEx_Lung_A549_phenanthridone_500nM_6h	-0.038204	0.204055	471	0.929595
GTEx_Lung_A549_fluoropyruvate_10nM_24h.1	-0.0381468	0.204407	471	0.929595
GTEx_Lung_A549_veliparib_10nM_24h.1	-0.0381122	0.20462	471	0.929595
GTEx_Lung_A549_BRD.K01121114_10nM_6h	-0.0382821	0.203577	471	0.929595
GTEx_Lung_A549_BRD.K89097220_0.37É M_24h	-0.0382856	0.203555	471	0.929595
GTEx_Lung_A549_AT.9283_10É M_24h	-0.0380745	0.204852	471	0.929595
GTEx_Lung_A549_tert.butylhydroquinone_1.23É M_24h	-0.0381821	0.20419	471	0.929595
GTEx_Lung_A549_exifone_10.0um_6h.2	-0.0383041	0.203442	471	0.929595
GTEx_Lung_HCC15_mepacrine_10É M_6h	-0.0381326	0.204494	471	0.929595
GTEx_Lung_HCC515_aloisine_10É M_6h	-0.0380782	0.204829	471	0.929595
GTEx_Lung_HCC515_kavain_10É M_6h	-0.038054	0.204977	471	0.929595
GTEx_Lung_HCC515_dihydrosamidin_10É M_6h	-0.0380307	0.205121	471	0.929595
GTEx_Lung_HCC515_Ro.28.1675_100É M_6h	-0.038179	0.204209	471	0.929595
GTEx_Lung_HCC515_dorsomorphin_10É M_6h.1	-0.038268	0.203663	471	0.929595
GTEx_Lung_HCC515_BRD.K05979026_10É M_6h	-0.0381572	0.204343	471	0.929595
GTEx_Lung_HCC515_MW.STK33.4C_10É M_6h.1	-0.0383231	0.203325	471	0.929595
GTEx_Lung_HCC515_BRD.A08658758_1.11É M_24h	-0.0380729	0.204861	471	0.929595
GTEx_Lung_HCC515_BRD.A36275421_3.33É M_24h	-0.0380827	0.204801	471	0.929595
GTEx_Lung_HCC515_BRD.K35832492_10É M_24h	-0.038137	0.204467	471	0.929595
GTEx_Lung_HCC515_nintedanib_0.37um_24h	-0.0382914	0.203519	471	0.929595
GTEx_Lung_HCC515_JWE.035_0.04um_24h	-0.0380479	0.205015	471	0.929595
GTEx_Lung_NCIH1836_BRD.K35716340_10É M_6h	-0.0382242	0.203931	471	0.929595
GTEx_Lung_NCIH2073_phloretin_100É M_6h	-0.0381303	0.204508	471	0.929595
GTEx_Lung_NCIH2073_parthenolide_20É M_6h	-0.0383182	0.203355	471	0.929595
GTEx_Lung_T3M10_phenethyl.isothiocyanate_10É M_6h	-0.0380721	0.204866	471	0.929595
GTEx_Muscle_Skeletal_A673_PX.12_30É M_6h	-0.0370035	0.204505	500	0.929595
GTEx_Cells_Transformed_fibroblasts_SKB_Y.26763_10É M_24h	-0.0369108	0.205329	499	0.929595
GTEx_Cells_Transformed_fibroblasts_SKB_pirenzepine_10É M_24h	-0.0370835	0.204235	499	0.929595
GTEx_Cells_Transformed_fibroblasts_SKB_mead.ethanolamide_10É M_24h	-0.036977	0.204909	499	0.929595
GTEx_Cells_Transformed_fibroblasts_SKB_AR.A014418_10É M_24h	-0.0370356	0.204538	499	0.929595
GTEx_Muscle_Skeletal_SKB_CGP.60474_10É M_24h	-0.0369352	0.204939	500	0.929595
GTEx_Muscle_Skeletal_SKB_norgestimate_10É M_24h	-0.0370531	0.204191	500	0.929595
GTEx_Muscle_Skeletal_SKB_quercetin_10É M_24h	-0.0371255	0.203733	500	0.929595
GTEx_Cells_Transformed_fibroblasts_SKL.C_dinaciclib_0.12um_24h	-0.0372212	0.203365	499	0.929595
GTEx_Cells_Transformed_fibroblasts_SKL.C_SYK.inhibitor_10.0um_24h	-0.0369173	0.205287	499	0.929595
GTEx_Muscle_Skeletal_SKL.C_VE.821_10.0um_24h	-0.0369071	0.205117	500	0.929595
GTEx_Ovary_COV644_BAY.11.7082_10É M_6h	-0.0682016	0.204272	149	0.929595
GTEx_Ovary_EFO27_BRD.K61053657_80É M_6h	-0.0680955	0.204638	149	0.929595
GTEx_Ovary_RMGI_thioridazine_10É M_6h	-0.0679223	0.205235	149	0.929595
GTEx_Ovary_RMGI_pimozide_10É M_6h	-0.0682787	0.204007	149	0.929595
GTEx_Ovary_RMGI_tosedostat_80É M_6h	-0.0682714	0.204032	149	0.929595
GTEx_Ovary_RMUGS_BRD.K28100108_20É M_6h	-0.068296	0.203947	149	0.929595
GTEx_Ovary_RMUGS_BRD.K84924563_40É M_6h	-0.068324	0.203851	149	0.929595
GTEx_Pancreas_YAPC_oxfendazole_1.11um_24h	-0.0460852	0.204549	323	0.929595
GTEx_Pancreas_YAPC_pelitinib_1.11um_24h	-0.0460719	0.204617	323	0.929595
GTEx_Pancreas_YAPC_neostigmine_10.0um_24h	-0.0462294	0.203817	323	0.929595
GTEx_Pancreas_YAPC_licarbazepine_3.33um_24h	-0.0461909	0.204012	323	0.929595
GTEx_Pancreas_YAPC_MG.132_20.0um_24h.67	-0.0461834	0.20405	323	0.929595
GTEx_Pancreas_YAPC_MG.132_20.0um_24h.71	-0.0459521	0.205227	323	0.929595
GTEx_Pancreas_YAPC_amineptine_0.04um_24h	-0.0460234	0.204864	323	0.929595
GTEx_Pancreas_YAPC_bortezomib_20.0um_24h.80	-0.04607	0.204627	323	0.929595
GTEx_Pancreas_YAPC_clonazepam_3.33um_24h	-0.0462277	0.203825	323	0.929595
GTEx_Pancreas_YAPC_SR.33805_0.04um_24h	-0.0459224	0.205379	323	0.929595
GTEx_Pancreas_YAPC_selumetinib_0.04um_24h	-0.0460813	0.20457	323	0.929595
GTEx_Pancreas_YAPC_palbociclib_0.37um_24h	-0.0462088	0.203921	323	0.929595
GTEx_Pancreas_YAPC_PF.03084014_3.33um_24h	-0.046192	0.204007	323	0.929595
GTEx_Pancreas_YAPC_JTE.907_10.0um_24h	-0.0459689	0.205142	323	0.929595
GTEx_Pancreas_YAPC_JTE.907_0.37um_24h	-0.0460576	0.20469	323	0.929595
GTEx_Pancreas_YAPC_MG.132_20.0um_24h.204	-0.0460973	0.204488	323	0.929595
GTEx_Pancreas_YAPC_moxifloxacin_0.04um_24h	-0.0461964	0.203984	323	0.929595
GTEx_Pancreas_YAPC_cediranib_1.11um_24h	-0.0462566	0.203679	323	0.929595
GTEx_Pancreas_YAPC_NMS.1286937_0.37um_24h	-0.0459246	0.205367	323	0.929595
GTEx_Pancreas_YAPC_baicalin_10.0um_24h	-0.0460646	0.204654	323	0.929595
GTEx_Pancreas_YAPC_capecitabine_1.11um_24h	-0.0462928	0.203495	323	0.929595
GTEx_Pancreas_YAPC_ftorafur_10.0um_24h	-0.0462868	0.203525	323	0.929595
GTEx_Pancreas_YAPC_mepyramine_10.0um_24h	-0.0461744	0.204096	323	0.929595
GTEx_Pancreas_YAPC_tyrphostin.1_3.33um_24h	-0.0459485	0.205246	323	0.929595
GTEx_Prostate_LNCAP_BI.2536_0.37um_3h	-0.0718202	0.203896	135	0.929595
GTEx_Prostate_LNCAP_linifanib_1.11um_3h	-0.0718665	0.203744	135	0.929595
GTEx_Prostate_PC3_picrotoxin_10É M_24h	-0.0716983	0.204295	135	0.929595
GTEx_Prostate_PC3_nocodazole_10É M_24h	-0.0716104	0.204583	135	0.929595
GTEx_Prostate_PC3_phorbol.12.myristate.13.acetate_10É M_24h	-0.0718007	0.20396	135	0.929595
GTEx_Prostate_PC3_trichostatin.a_10É M_6h.8	-0.0718422	0.203824	135	0.929595
GTEx_Prostate_PC3_VU.0418947.2_10É M_24h	-0.0718641	0.203752	135	0.929595
GTEx_Prostate_PC3_BRD.K79222491_10É M_24h	-0.0715446	0.204799	135	0.929595
GTEx_Prostate_PC3_BRD.K19973744_10É M_6h	-0.0714275	0.205184	135	0.929595
GTEx_Prostate_PC3_BRD.K99633092_10É M_24h	-0.07183	0.203864	135	0.929595
GTEx_Prostate_PC3_BRD.K40151202_10É M_24h.2	-0.0718275	0.203872	135	0.929595
GTEx_Prostate_PC3_isosorbide_10É M_6h	-0.0717787	0.204032	135	0.929595
GTEx_Prostate_PC3_doxazosin_10É M_24h.1	-0.0715422	0.204807	135	0.929595
GTEx_Prostate_PC3_prostaglandin.e1_10É M_24h	-0.0718519	0.203792	135	0.929595
GTEx_Prostate_PC3_BRD.K17951468_5É M_24h	-0.0716812	0.204351	135	0.929595
GTEx_Prostate_PC3_BRD.K45956042_5É M_24h	-0.0717641	0.20408	135	0.929595
GTEx_Prostate_PC3_BRD.K71153796_5É M_24h	-0.071747	0.204136	135	0.929595
GTEx_Prostate_PC3_BRD.K17663482_5É M_24h	-0.0718592	0.203768	135	0.929595
GTEx_Prostate_PC3_BRD.K73937887_5É M_24h	-0.0714568	0.205087	135	0.929595
GTEx_Prostate_PC3_vorinostat_10É M_24h.36	-0.0715446	0.204799	135	0.929595
GTEx_Prostate_PC3_BRD.K89161054_10É M_6h	-0.0715861	0.204663	135	0.929595
GTEx_Prostate_PC3_BRD.K64024097_0.04É M_24h	-0.0714934	0.204967	135	0.929595
GTEx_Prostate_PC3_resveratrol_1nM_24h.1	-0.0720178	0.20325	135	0.929595
GTEx_Prostate_PC3_amifostine_10nM_6h.1	-0.0718787	0.203705	135	0.929595
GTEx_Prostate_PC3_CP.724714_1.11um_24h	-0.071752	0.204119	135	0.929595
GTEx_Prostate_PC3_MLN.0128_0.37um_24h	-0.0717581	0.204099	135	0.929595
GTEx_Prostate_PC3_aurora.a.inhibitor.i_3.33um_24h	-0.0714446	0.205127	135	0.929595
GTEx_Prostate_PC3_MG.132_20.0um_24h.46	-0.0717495	0.204128	135	0.929595
GTEx_Prostate_PC3_warfarin_1.11um_24h	-0.0714226	0.2052	135	0.929595
GTEx_Prostate_PC3_lorazepam_0.04um_24h	-0.0719641	0.203425	135	0.929595
GTEx_Prostate_PC3_valdecoxib_0.04um_24h	-0.0714447	0.205127	135	0.929595
GTEx_Prostate_PC3_MG.132_20.0um_24h.137	-0.0714983	0.204951	135	0.929595
GTEx_Prostate_PC3_conivaptan_10.0um_24h	-0.071608	0.204591	135	0.929595
GTEx_Prostate_PC3_CGP.12177_3.33um_24h	-0.0718202	0.203896	135	0.929595
GTEx_Prostate_PC3_tiapride_0.37um_24h	-0.0715495	0.204783	135	0.929595
GTEx_Prostate_PC3_pasireotide_3.33um_24h	-0.0713983	0.20528	135	0.929595
GTEx_Prostate_PC3_lomerizine_0.04um_24h	-0.0714069	0.205251	135	0.929595
GTEx_Prostate_PC3_piclamilast_3.33um_24h	-0.0714665	0.205055	135	0.929595
GTEx_Prostate_PC3_laropiprant_3.33um_24h	-0.0716203	0.204551	135	0.929595
GTEx_Prostate_PC3_LY.2157299_0.12um_24h	-0.0715836	0.204671	135	0.929595
GTEx_Prostate_PC3_trimetazidine_0.37um_24h	-0.0715631	0.204739	135	0.929595
GTEx_Prostate_PC3_AGP.103_1.11um_24h	-0.0719508	0.203469	135	0.929595
GTEx_Prostate_PC3_tanaproget_10.0um_24h	-0.0718397	0.203832	135	0.929595
GTEx_Prostate_PC3_bortezomib_20.0um_24h.334	-0.0717324	0.204184	135	0.929595
GTEx_Prostate_VCAP_dihydroergocristine_10É M_24h	-0.0714544	0.205095	135	0.929595
GTEx_Prostate_VCAP_protein.tyrosine.phosphatase.inhibitor.IV_10É M_24h	-0.0715861	0.204663	135	0.929595
GTEx_Prostate_VCAP_safrolglycol_10É M_24h	-0.0719031	0.203625	135	0.929595
GTEx_Prostate_VCAP_BRD.K95138506_10É M_24h	-0.0720069	0.203286	135	0.929595
GTEx_Prostate_VCAP_JW.7.24.1_10É M_24h	-0.0713861	0.20532	135	0.929595
GTEx_Prostate_VCAP_ellipticine_10É M_24h	-0.0715714	0.204711	135	0.929595
GTEx_Prostate_VCAP_BRD.K34230554_5É M_24h	-0.0718714	0.203728	135	0.929595
GTEx_Prostate_VCAP_BRD.K83082136_5É M_24h	-0.0717007	0.204287	135	0.929595
GTEx_Prostate_VCAP_BRD.K75418563_5É M_6h	-0.0717557	0.204107	135	0.929595
GTEx_Prostate_VCAP_BRD.K36801517_5É M_24h	-0.0717447	0.204143	135	0.929595
GTEx_Prostate_VCAP_BRD.K80003719_5É M_24h	-0.0715665	0.204727	135	0.929595
GTEx_Prostate_VCAP_BRD.K36718717_5É M_6h	-0.0717714	0.204056	135	0.929595
GTEx_Prostate_VCAP_BRD.K24781739_5É M_6h	-0.0714641	0.205063	135	0.929595
GTEx_Prostate_VCAP_BRD.K17910135_5É M_24h	-0.0719568	0.203449	135	0.929595
GTEx_Prostate_VCAP_BRD.K70983703_5É M_24h	-0.0719153	0.203585	135	0.929595
GTEx_Prostate_VCAP_BRD.K04533640_5É M_6h	-0.0715934	0.204639	135	0.929595
GTEx_Prostate_VCAP_BRD.K31705167_5É M_6h	-0.0715191	0.204883	135	0.929595
GTEx_Prostate_VCAP_BRD.K70237789_5É M_6h	-0.0718348	0.203848	135	0.929595
GTEx_Prostate_VCAP_BRD.K10275859_5É M_24h	-0.0713727	0.205364	135	0.929595
GTEx_Prostate_VCAP_BRD.K50799972_5É M_24h	-0.0715422	0.204807	135	0.929595
GTEx_Prostate_VCAP_BRD.K65603160_5É M_24h	-0.0719982	0.203314	135	0.929595
GTEx_Prostate_VCAP_trichostatin.a_10É M_24h.34	-0.0716909	0.204319	135	0.929595
GTEx_Prostate_VCAP_BRD.K68743686_5É M_24h	-0.0718348	0.203848	135	0.929595
GTEx_Prostate_VCAP_BRD.K25866499_5É M_24h	-0.0720153	0.203258	135	0.929595
GTEx_Prostate_VCAP_BRD.K54586093_5É M_6h	-0.0716129	0.204575	135	0.929595
GTEx_Prostate_VCAP_BRD.K66383562_5É M_6h	-0.0715544	0.204767	135	0.929595
GTEx_Prostate_VCAP_BRD.K43407975_5É M_24h	-0.0717203	0.204223	135	0.929595
GTEx_Prostate_VCAP_BRD.K62124038_5É M_24h	-0.0717324	0.204184	135	0.929595
GTEx_Prostate_VCAP_BRD.K78704198_5É M_24h	-0.0714324	0.205168	135	0.929595
GTEx_Prostate_VCAP_radicicol_1É M_24h	-0.0716252	0.204535	135	0.929595
GTEx_Prostate_VCAP_trichostatin.a_20É M_6h	-0.0718153	0.203912	135	0.929595
GTEx_Prostate_VCAP_BRD.K08179047_10É M_6h	-0.0714179	0.205215	135	0.929595
GTEx_Prostate_VCAP_BRD.A32065788_10É M_6h	-0.0715348	0.204831	135	0.929595
GTEx_Prostate_VCAP_BRD.K02448874_10É M_24h	-0.0715215	0.204875	135	0.929595
GTEx_Skin_Not_Sun_Exposed_Suprapubic_A375_BRD.K56446541_10É M_6h	-0.0388309	0.20535	451	0.929595
GTEx_Skin_Not_Sun_Exposed_Suprapubic_A375_BRD.K52163391_10É M_24h	-0.0391863	0.203213	451	0.929595
GTEx_Skin_Not_Sun_Exposed_Suprapubic_A375_palbociclib_10É M_6h	-0.039088	0.203802	451	0.929595
GTEx_Skin_Not_Sun_Exposed_Suprapubic_A375_SA.424764_5É M_24h	-0.0389035	0.204912	451	0.929595
GTEx_Skin_Not_Sun_Exposed_Suprapubic_A375_BRD.K55210983_5É M_24h	-0.0390913	0.203783	451	0.929595
GTEx_Skin_Not_Sun_Exposed_Suprapubic_A375_BRD.K00391235_5É M_24h	-0.0388755	0.20508	451	0.929595
GTEx_Skin_Not_Sun_Exposed_Suprapubic_A375_BRD.K32323656_5É M_24h	-0.0390241	0.204186	451	0.929595
GTEx_Skin_Not_Sun_Exposed_Suprapubic_A375_BRD.K06228572_5É M_24h	-0.0388356	0.205321	451	0.929595
GTEx_Skin_Not_Sun_Exposed_Suprapubic_A375_BRD.K45409613_5É M_24h	-0.0390371	0.204108	451	0.929595
GTEx_Skin_Not_Sun_Exposed_Suprapubic_A375_BRD.K56826759_5É M_24h	-0.0391522	0.203418	451	0.929595
GTEx_Skin_Not_Sun_Exposed_Suprapubic_A375_BRD.K46989099_5É M_24h	-0.0389789	0.204458	451	0.929595
GTEx_Skin_Not_Sun_Exposed_Suprapubic_A375_BRD.K31949858_5É M_24h	-0.0388837	0.205031	451	0.929595
GTEx_Skin_Not_Sun_Exposed_Suprapubic_A375_BRD.K51797651_5É M_24h	-0.0389155	0.20484	451	0.929595
GTEx_Skin_Not_Sun_Exposed_Suprapubic_A375_COL.3_10É M_24h	-0.03893	0.204753	451	0.929595
GTEx_Skin_Not_Sun_Exposed_Suprapubic_A375_estradiol_0.12É M_24h	-0.0390916	0.203781	451	0.929595
GTEx_Skin_Sun_Exposed_Lower_leg_A375_methoxsalen_10É M_24h	-0.0348522	0.205208	560	0.929595
GTEx_Skin_Sun_Exposed_Lower_leg_A375_mepacrine_10É M_6h	-0.034971	0.204411	560	0.929595
GTEx_Skin_Sun_Exposed_Lower_leg_A375_BRD.A56831909_10É M_6h	-0.0349941	0.204256	560	0.929595
GTEx_Skin_Sun_Exposed_Lower_leg_A375_BRD.K89692698_10É M_6h	-0.0349082	0.204832	560	0.929595
GTEx_Skin_Sun_Exposed_Lower_leg_A375_BRD.A81416315_10É M_24h	-0.0349377	0.204634	560	0.929595
GTEx_Skin_Sun_Exposed_Lower_leg_A375_KU.C104132_10É M_6h	-0.0348581	0.205169	560	0.929595
GTEx_Skin_Sun_Exposed_Lower_leg_A375_nialamide_10É M_6h	-0.0349208	0.204747	560	0.929595
GTEx_Skin_Sun_Exposed_Lower_leg_A375_BRD.K29160485_10É M_6h	-0.0350159	0.20411	560	0.929595
GTEx_Skin_Sun_Exposed_Lower_leg_A375_penfluridol_10É M_6h	-0.0348798	0.205023	560	0.929595
GTEx_Skin_Sun_Exposed_Lower_leg_A375_coumarin_10É M_6h.1	-0.0350893	0.203619	560	0.929595
GTEx_Skin_Sun_Exposed_Lower_leg_A375_JX.401_10É M_6h	-0.0350491	0.203888	560	0.929595
GTEx_Skin_Sun_Exposed_Lower_leg_A375_fenofibrate_10É M_6h	-0.0349122	0.204805	560	0.929595
GTEx_Skin_Sun_Exposed_Lower_leg_A375_heliomycin_10É M_6h	-0.0348808	0.205016	560	0.929595
GTEx_Skin_Sun_Exposed_Lower_leg_A375_BRD.K47611269_5É M_24h	-0.0349541	0.204524	560	0.929595
GTEx_Skin_Sun_Exposed_Lower_leg_A375_BRD.K01981286_5É M_24h	-0.0350941	0.203587	560	0.929595
GTEx_Skin_Sun_Exposed_Lower_leg_A375_BRD.K89114227_5É M_24h	-0.0349673	0.204436	560	0.929595
GTEx_Skin_Sun_Exposed_Lower_leg_A375_BRD.K07568447_5É M_24h	-0.0348448	0.205258	560	0.929595
GTEx_Skin_Sun_Exposed_Lower_leg_A375_BRD.K94243176_5É M_24h	-0.0350775	0.203698	560	0.929595
GTEx_Skin_Sun_Exposed_Lower_leg_A375_BRD.K83726109_5É M_24h	-0.035098	0.203561	560	0.929595
GTEx_Skin_Sun_Exposed_Lower_leg_A375_BRD.K46746423_5É M_24h	-0.0349493	0.204557	560	0.929595
GTEx_Skin_Sun_Exposed_Lower_leg_A375_BRD.K01566563_5É M_24h	-0.0349546	0.204521	560	0.929595
GTEx_Skin_Sun_Exposed_Lower_leg_A375_BRD.K17663482_5É M_24h	-0.0349562	0.20451	560	0.929595
GTEx_Skin_Sun_Exposed_Lower_leg_A375_BRD.K37477851_5É M_24h	-0.0351484	0.203224	560	0.929595
GTEx_Skin_Sun_Exposed_Lower_leg_A375_trichostatin.a_100nM_24h.1	-0.0349995	0.20422	560	0.929595
GTEx_Skin_Sun_Exposed_Lower_leg_A375_raloxifene_0.04É M_24h	-0.0350266	0.204039	560	0.929595
GTEx_Skin_Not_Sun_Exposed_Suprapubic_A375_BMS.777607_3.33um_24h	-0.0391526	0.203415	451	0.929595
GTEx_Skin_Not_Sun_Exposed_Suprapubic_A375_bortezomib_20.0um_24h.10	-0.0391173	0.203627	451	0.929595
GTEx_Skin_Not_Sun_Exposed_Suprapubic_A375_bortezomib_20.0um_24h.53	-0.0389616	0.204562	451	0.929595
GTEx_Skin_Not_Sun_Exposed_Suprapubic_A375_rufinamide_0.04um_24h	-0.0388734	0.205093	451	0.929595
GTEx_Skin_Not_Sun_Exposed_Suprapubic_A375_VP.20629_0.12um_24h	-0.0390275	0.204166	451	0.929595
GTEx_Skin_Not_Sun_Exposed_Suprapubic_A375_glibenclamide_0.04um_24h	-0.0389495	0.204635	451	0.929595
GTEx_Skin_Not_Sun_Exposed_Suprapubic_A375_MG.132_20.0um_24h.88	-0.039174	0.203287	451	0.929595
GTEx_Skin_Not_Sun_Exposed_Suprapubic_A375_MLN.0128_10.0um_24h.1	-0.0388908	0.204988	451	0.929595
GTEx_Skin_Not_Sun_Exposed_Suprapubic_A375_NSC.4644_1.51um_24h	-0.0391076	0.203685	451	0.929595
GTEx_Skin_Not_Sun_Exposed_Suprapubic_A375_sulbactam_0.12um_24h	-0.0390028	0.204314	451	0.929595
GTEx_Skin_Not_Sun_Exposed_Suprapubic_A375_O6.benzylguanine_3.33um_24h	-0.0391685	0.20332	451	0.929595
GTEx_Skin_Not_Sun_Exposed_Suprapubic_A375_acenocoumarol_0.04um_24h	-0.0388935	0.204972	451	0.929595
GTEx_Skin_Not_Sun_Exposed_Suprapubic_A375_bortezomib_20.0um_24h.284	-0.0388895	0.204996	451	0.929595
GTEx_Skin_Sun_Exposed_Lower_leg_A375_WH.4.025_1.11um_24h	-0.0350954	0.203578	560	0.929595
GTEx_Skin_Sun_Exposed_Lower_leg_A375_ponatinib_1.11um_24h	-0.035119	0.20342	560	0.929595
GTEx_Skin_Sun_Exposed_Lower_leg_A375_butoconazole_10.0um_24h	-0.0349852	0.204316	560	0.929595
GTEx_Skin_Sun_Exposed_Lower_leg_A375_solifenacin.succinate_1.11um_24h	-0.034872	0.205075	560	0.929595
GTEx_Skin_Sun_Exposed_Lower_leg_A375_benzbromarone_0.12um_24h	-0.0350849	0.203648	560	0.929595
GTEx_Skin_Sun_Exposed_Lower_leg_A375_neostigmine_0.04um_24h	-0.0350467	0.203904	560	0.929595
GTEx_Skin_Sun_Exposed_Lower_leg_A375_dazmegrel_3.33um_24h	-0.0350447	0.203917	560	0.929595
GTEx_Skin_Sun_Exposed_Lower_leg_A375_MG.132_20.0um_24h.67	-0.0350993	0.203552	560	0.929595
GTEx_Skin_Sun_Exposed_Lower_leg_A375_paclitaxel_0.04um_24h	-0.0350235	0.204059	560	0.929595
GTEx_Skin_Sun_Exposed_Lower_leg_A375_MG.132_20.0um_24h.99	-0.035003	0.204197	560	0.929595
GTEx_Skin_Sun_Exposed_Lower_leg_A375_MG.132_20.0um_24h.101	-0.0348634	0.205133	560	0.929595
GTEx_Skin_Sun_Exposed_Lower_leg_A375_naftopidil_3.33um_24h	-0.0348761	0.205048	560	0.929595
GTEx_Skin_Sun_Exposed_Lower_leg_A375_lofexidine_0.37um_24h	-0.0350159	0.20411	560	0.929595
GTEx_Skin_Sun_Exposed_Lower_leg_A375_bortezomib_20.0um_24h.130	-0.034965	0.204451	560	0.929595
GTEx_Skin_Sun_Exposed_Lower_leg_A375_enzalutamide_0.04um_24h	-0.035023	0.204063	560	0.929595
GTEx_Skin_Sun_Exposed_Lower_leg_A375_diclofensine_1.11um_24h	-0.0351416	0.203269	560	0.929595
GTEx_Skin_Sun_Exposed_Lower_leg_A375_nefiracetam_0.04um_24h	-0.034847	0.205243	560	0.929595
GTEx_Skin_Sun_Exposed_Lower_leg_A375_ivermectin_0.37um_24h	-0.0348344	0.205328	560	0.929595
GTEx_Skin_Sun_Exposed_Lower_leg_A375_AZD.3514_10.0um_24h	-0.0348815	0.205011	560	0.929595
GTEx_Skin_Sun_Exposed_Lower_leg_A375_azithromycin_0.04um_24h	-0.0351361	0.203306	560	0.929595
GTEx_Skin_Sun_Exposed_Lower_leg_A375_melatonin_0.12um_24h	-0.0349707	0.204413	560	0.929595
GTEx_Skin_Not_Sun_Exposed_Suprapubic_SKMEL28_2..5..dideoxyadenosine_10É M_6h	-0.0389003	0.204931	451	0.929595
GTEx_Skin_Sun_Exposed_Lower_leg_SKMEL28_prima.1.met_10É M_6h	-0.0348775	0.205038	560	0.929595
GTEx_Uterus_HELA_racecadotril_3.33um_24h	-0.0791141	0.203503	112	0.929595
GTEx_Uterus_HELA_ganetespib_3.33um_24h	-0.0789988	0.203846	112	0.929595
GTEx_Uterus_HELA_vincamine_3.33um_24h	-0.0789475	0.203999	112	0.929595
GTEx_Uterus_HELA_bortezomib_20.0um_24h.123	-0.0786315	0.204942	112	0.929595
GTEx_Uterus_HELA_lofexidine_1.11um_24h	-0.0788621	0.204254	112	0.929595
GTEx_Uterus_HELA_MG.132_20.0um_24h.183	-0.078937	0.20403	112	0.929595
GTEx_Uterus_HELA_apixaban_0.04um_24h	-0.0791184	0.203491	112	0.929595
GTEx_Uterus_HELA_droperidol_10.0um_24h	-0.0791013	0.203541	112	0.929595
GTEx_Uterus_HELA_RS.127445_10.0um_24h	-0.0786827	0.204789	112	0.929595
GTEx_Uterus_HELA_XL.147_0.04um_24h	-0.0788322	0.204343	112	0.929595
GTEx_Uterus_JHUEM2_AC.55649_10É M_6h	-0.0788687	0.204234	112	0.929595
GTEx_Uterus_SNGM_BAY.K.8644..S....._10É M_6h	-0.0791825	0.2033	112	0.929595
GTEx_Colon_Sigmoid_HT29_BRD.K07778122_5É M_24h	-0.048479	0.2054	290	0.929663
GTEx_Colon_Transverse_HT29_dihydroergocristine_10É M_6h	-0.0476572	0.205405	300	0.929663
GTEx_Skin_Not_Sun_Exposed_Suprapubic_A375_ziprasidone_10.0um_24h	-0.0388216	0.205405	451	0.929663
GTEx_Breast_Mammary_Tissue_BT20_CGP.60474_10É M_24h	-0.0483096	0.205409	292	0.929668
GTEx_Lung_A549_phloretin_100nM_6h	-0.0379824	0.205419	471	0.929698
GTEx_Muscle_Skeletal_SKL.C_sirolimus_10.0um_24h.2	-0.0368586	0.205425	500	0.92971
GTEx_Brain_Frontal_Cortex_BA9_NEU_SA.1458306_10É M_24h	-0.0634738	0.205447	170	0.929756
GTEx_Brain_Hypothalamus_NPC_BRD.K75971499_10É M_24h	-0.0760749	0.20545	119	0.929756
GTEx_Brain_Nucleus_accumbens_basal_ganglia_NPC_AZD.7762_0.12um_24h	-0.062013	0.205448	178	0.929756
GTEx_Small_Intestine_Terminal_Ileum_HT29_nisoxetine_0.04um_24h	-0.0671774	0.20545	152	0.929756
GTEx_Prostate_VCAP_flurbiprofen......_10É M_6h.1	-0.0713495	0.20544	135	0.929756
GTEx_Breast_Mammary_Tissue_MCF7_propentofylline_0.04um_24h	-0.0482978	0.205467	292	0.929759
GTEx_Brain_Cerebellar_Hemisphere_NEU_BRD.K89784888_10É M_24h	-0.0514074	0.205465	258	0.929759
GTEx_Brain_Cerebellum_NEU_BRD.K96167523_10É M_24h	-0.0435207	0.205506	359	0.929759
GTEx_Brain_Cortex_NEU_BRD.K73118655_10É M_24h	-0.0544687	0.20549	230	0.929759
GTEx_Brain_Nucleus_accumbens_basal_ganglia_NPC_geldanamycin_1É M_24h.1	-0.0620002	0.205496	178	0.929759
GTEx_Brain_Nucleus_accumbens_basal_ganglia_NPC_clorgiline_10É M_6h	-0.0620061	0.205474	178	0.929759
GTEx_Brain_Nucleus_accumbens_basal_ganglia_NPC.TAK_KIN001.269_1.11um_24h	-0.0620055	0.205476	178	0.929759
GTEx_Small_Intestine_Terminal_Ileum_HT29_BRD.K60756411_5É M_24h	-0.0671688	0.20548	152	0.929759
GTEx_Colon_Sigmoid_HT29_indole.3.carbinol_10.0um_24h	-0.048462	0.205482	290	0.929759
GTEx_Small_Intestine_Terminal_Ileum_HT29_pasireotide_0.37um_24h	-0.0671671	0.205486	152	0.929759
GTEx_Whole_Blood_CD34_tivantinib_0.12um_24h	-0.0405166	0.205471	414	0.929759
GTEx_Whole_Blood_JURKAT_tivantinib_1.11um_24h	-0.0405108	0.205505	414	0.929759
GTEx_Lung_A549_BRD.K14340219_10É M_6h	-0.0379725	0.20548	471	0.929759
GTEx_Prostate_PC3_sasapyrine_3.33um_24h	-0.0713289	0.205508	135	0.929759
GTEx_Prostate_VCAP_BRD.K71935468_10É M_6h	-0.07133	0.205504	135	0.929759
GTEx_Skin_Not_Sun_Exposed_Suprapubic_A375_BRD.K97306770_5É M_24h	-0.0388057	0.205501	451	0.929759
GTEx_Skin_Not_Sun_Exposed_Suprapubic_A375_apafant_1.11um_24h	-0.0388049	0.205506	451	0.929759
GTEx_Skin_Sun_Exposed_Lower_leg_A375_tioconazole_10.0um_24h	-0.0348146	0.205461	560	0.929759
GTEx_Skin_Sun_Exposed_Lower_leg_A375_bexarotene_3.33um_24h	-0.0348077	0.205508	560	0.929759
GTEx_Adipose_Subcutaneous_ASC_TAK.715_3.33um_24h	-0.0368144	0.205706	500	0.929781
GTEx_Adipose_Visceral_Omentum_ASC_MK.1775_0.12um_24h	-0.0424476	0.205903	376	0.929781
GTEx_Adipose_Visceral_Omentum_ASC_SB.203580_1.11um_24h	-0.0423985	0.206174	376	0.929781
GTEx_Adipose_Visceral_Omentum_ASC_alectinib_10.0um_24h	-0.0424217	0.206046	376	0.929781
GTEx_Adipose_Subcutaneous_ASC.C_GSK.J4_1.11um_24h	-0.0367566	0.206073	500	0.929781
GTEx_Breast_Mammary_Tissue_BT20_WH.4023_10É M_6h	-0.0481428	0.206219	292	0.929781
GTEx_Breast_Mammary_Tissue_BT20_OSI.027_0.12um_3h	-0.0482406	0.205744	292	0.929781
GTEx_Breast_Mammary_Tissue_HME1_GSK.1059615_10.0um_3h	-0.0482845	0.205531	292	0.929781
GTEx_Breast_Mammary_Tissue_HME1_KIN001.127_1.11um_24h	-0.0481388	0.206238	292	0.929781
GTEx_Breast_Mammary_Tissue_HS578T_NVP.AUY922_0.37um_24h	-0.0481821	0.206028	292	0.929781
GTEx_Breast_Mammary_Tissue_MCF10A_NVP.AEW541_100nM_6h	-0.0481776	0.20605	292	0.929781
GTEx_Breast_Mammary_Tissue_MCF10A_neratinib_1.11um_24h	-0.0482397	0.205748	292	0.929781
GTEx_Breast_Mammary_Tissue_MCF7_K784.3131_10É M_6h	-0.0482198	0.205845	292	0.929781
GTEx_Breast_Mammary_Tissue_MCF7_BRD.K87338781_10É M_24h	-0.0482329	0.205781	292	0.929781
GTEx_Breast_Mammary_Tissue_MCF7_BRD.K30804015_10É M_6h	-0.0481749	0.206063	292	0.929781
GTEx_Breast_Mammary_Tissue_MCF7_synephrine_10É M_6h.1	-0.0482003	0.20594	292	0.929781
GTEx_Breast_Mammary_Tissue_MCF7_BRD.K14478589_5É M_24h	-0.0482575	0.205662	292	0.929781
GTEx_Breast_Mammary_Tissue_MCF7_BRD.K07444373_5É M_24h	-0.0482321	0.205785	292	0.929781
GTEx_Breast_Mammary_Tissue_MCF7_FL.HDAC.025_100nM_24h.1	-0.0482213	0.205837	292	0.929781
GTEx_Breast_Mammary_Tissue_MCF7_wortmannin_100nM_6h.3	-0.0482253	0.205818	292	0.929781
GTEx_Breast_Mammary_Tissue_MCF7_BMS.536924_10É M_6h.1	-0.0482177	0.205855	292	0.929781
GTEx_Breast_Mammary_Tissue_MCF7_GSK.3.inhibitor.IX_10É M_24h.1	-0.0481548	0.20616	292	0.929781
GTEx_Breast_Mammary_Tissue_MCF7_BRD.K65514600_3É M_6h	-0.0481781	0.206047	292	0.929781
GTEx_Breast_Mammary_Tissue_MCF7_dabrafenib_10.0um_24h.1	-0.0481754	0.20606	292	0.929781
GTEx_Breast_Mammary_Tissue_MCF7_BVD.523_3.33um_24h	-0.0482757	0.205574	292	0.929781
GTEx_Breast_Mammary_Tissue_MCF7_flumazenil_0.04um_24h	-0.0481488	0.20619	292	0.929781
GTEx_Breast_Mammary_Tissue_MDAMB231_PD.0325901_1.11um_3h	-0.048252	0.205689	292	0.929781
GTEx_Breast_Mammary_Tissue_MDAMB231_PI.103_3.33um_24h	-0.0481803	0.206037	292	0.929781
GTEx_Brain_Anterior_cingulate_cortex_BA24_NEU_BRD.K48950795_10É M_24h	-0.0677573	0.205806	149	0.929781
GTEx_Brain_Anterior_cingulate_cortex_BA24_NEU_ziprasidone_10É M_24h	-0.0676738	0.206094	149	0.929781
GTEx_Brain_Anterior_cingulate_cortex_BA24_NEU_tosyl.phenylalanyl.chloromethyl.ketone_10É M_24h	-0.0676721	0.2061	149	0.929781
GTEx_Brain_Cerebellar_Hemisphere_NEU_BRD.K62459624_10É M_24h	-0.0513635	0.205665	258	0.929781
GTEx_Brain_Cerebellar_Hemisphere_NEU_BMY.7378_10É M_24h	-0.0512576	0.206148	258	0.929781
GTEx_Brain_Cerebellum_NEU_BRD.A55317422_10É M_24h	-0.0434008	0.206152	359	0.929781
GTEx_Brain_Cerebellum_NEU_BRD.K55332332_10É M_24h	-0.0434735	0.20576	359	0.929781
GTEx_Brain_Cerebellum_NEU_tolazamide_10É M_24h	-0.0434353	0.205966	359	0.929781
GTEx_Brain_Cortex_NEU_BRD.A41997916_10É M_24h	-0.0543858	0.205847	230	0.929781
GTEx_Brain_Cortex_NEU_BRD.K23958338_10É M_24h	-0.0544093	0.205746	230	0.929781
GTEx_Brain_Frontal_Cortex_BA9_NEU_EMF.sumo1.8_10É M_24h	-0.0633339	0.205964	170	0.929781
GTEx_Brain_Frontal_Cortex_BA9_NEU_itdac.1_10É M_6h	-0.0634322	0.205601	170	0.929781
GTEx_Brain_Hippocampus_NEU_AZD.7762_10É M_24h	-0.0737903	0.205778	126	0.929781
GTEx_Brain_Hippocampus_NEU_BRD.K48716658_10É M_24h	-0.0737409	0.205935	126	0.929781
GTEx_Brain_Hippocampus_NEU_BRD.K31168993_10É M_6h	-0.0736943	0.206083	126	0.929781
GTEx_Brain_Hippocampus_NEU_BRD.K84252391_10É M_6h	-0.0736674	0.206168	126	0.929781
GTEx_Brain_Hypothalamus_NEU_BRD.K41652832_10É M_24h	-0.0760141	0.205637	119	0.929781
GTEx_Brain_Hypothalamus_NEU_BRD.K47771675_10É M_24h	-0.0759393	0.205868	119	0.929781
GTEx_Brain_Nucleus_accumbens_basal_ganglia_NEU_wortmannin_500nM_24h	-0.0619353	0.205741	178	0.929781
GTEx_Brain_Nucleus_accumbens_basal_ganglia_NEU_BRD.K33928422_10É M_24h	-0.0619598	0.205649	178	0.929781
GTEx_Brain_Nucleus_accumbens_basal_ganglia_NEU_BRD.K57166447_10É M_24h	-0.0618449	0.206084	178	0.929781
GTEx_Brain_Putamen_basal_ganglia_NEU_BRD.K86631041_10É M_24h	-0.0654507	0.206202	159	0.929781
GTEx_Brain_Putamen_basal_ganglia_NEU_STK.249718_10É M_24h	-0.0654814	0.206092	159	0.929781
GTEx_Brain_Putamen_basal_ganglia_NEU_TTNPB_10É M_6h	-0.0655597	0.205812	159	0.929781
GTEx_Brain_Anterior_cingulate_cortex_BA24_NEU_PFI.1_1.11um_24h	-0.0678263	0.205567	149	0.929781
GTEx_Brain_Cortex_NEU_XMD.885_1.11um_24h	-0.0543789	0.205877	230	0.929781
GTEx_Brain_Frontal_Cortex_BA9_NEU_JNJ.38877605_1.11um_24h	-0.0632582	0.206244	170	0.929781
GTEx_Brain_Hypothalamus_NEU_GSK.1070916_0.12um_24h	-0.075925	0.205912	119	0.929781
GTEx_Brain_Nucleus_accumbens_basal_ganglia_NEU_CGP.60474_0.04um_24h	-0.0618683	0.205995	178	0.929781
GTEx_Brain_Caudate_basal_ganglia_NPC_biochanin.a_10É M_24h	-0.0576209	0.205925	205	0.929781
GTEx_Brain_Caudate_basal_ganglia_NPC_BRD.K62242359_10É M_24h	-0.057691	0.20564	205	0.929781
GTEx_Brain_Cerebellar_Hemisphere_NPC_floxuridine_10É M_24h	-0.0512835	0.20603	258	0.929781
GTEx_Brain_Cerebellar_Hemisphere_NPC_ranitidine_10É M_24h.1	-0.0512312	0.206268	258	0.929781
GTEx_Brain_Cerebellar_Hemisphere_NPC_tenoxicam_10É M_24h	-0.0513688	0.205641	258	0.929781
GTEx_Brain_Cerebellum_NPC_BRD.K59460069_10É M_24h	-0.0435155	0.205534	359	0.929781
GTEx_Brain_Cerebellum_NPC_RS.39604_10É M_24h	-0.0434697	0.205781	359	0.929781
GTEx_Brain_Cerebellum_NPC_BRD.K91730835_10É M_24h	-0.0434801	0.205724	359	0.929781
GTEx_Brain_Cerebellum_NPC_etoposide_10É M_24h	-0.0433839	0.206243	359	0.929781
GTEx_Brain_Cerebellum_NPC_Val.Val.Val_10É M_24h	-0.0434231	0.206031	359	0.929781
GTEx_Brain_Cortex_NPC_tropapride_10É M_24h	-0.0543669	0.205929	230	0.929781
GTEx_Brain_Cortex_NPC_BRD.A29119732_10É M_6h	-0.054414	0.205726	230	0.929781
GTEx_Brain_Hippocampus_NPC_BRD.K20197338_10É M_24h	-0.0736823	0.206121	126	0.929781
GTEx_Brain_Hippocampus_NPC_BRD.K07653295_10É M_24h	-0.0736553	0.206207	126	0.929781
GTEx_Brain_Hypothalamus_NPC_NK42.I.109.1_10É M_24h	-0.0759357	0.205879	119	0.929781
GTEx_Brain_Hypothalamus_NPC_LY.456236_10É M_6h	-0.0759215	0.205923	119	0.929781
GTEx_Brain_Anterior_cingulate_cortex_BA24_NPC_rigosertib_3.33um_24h	-0.0676811	0.206069	149	0.929781
GTEx_Brain_Caudate_basal_ganglia_NPC_JQ1...._0.04um_24h.1	-0.0576948	0.205625	205	0.929781
GTEx_Brain_Cerebellar_Hemisphere_NPC_MC1568_1.11um_24h	-0.0512465	0.206199	258	0.929781
GTEx_Brain_Cortex_NPC_AZD.4547_0.04um_24h	-0.0543728	0.205903	230	0.929781
GTEx_Brain_Nucleus_accumbens_basal_ganglia_NPC_vandetanib_3.33um_24h	-0.0619912	0.20553	178	0.929781
GTEx_Brain_Caudate_basal_ganglia_NPC.CAS9_sunitinib_0.04um_24h	-0.0576084	0.205976	205	0.929781
GTEx_Brain_Anterior_cingulate_cortex_BA24_NPC.TAK_KIN001.242_10.0um_24h	-0.0677917	0.205686	149	0.929781
GTEx_Brain_Cerebellar_Hemisphere_NPC.TAK_calpaininhibitorii_5.0um_6h.1	-0.0513577	0.205691	258	0.929781
GTEx_Brain_Cortex_NPC.TAK_GSK.429286A_0.04um_24h	-0.0543247	0.20611	230	0.929781
GTEx_Brain_Putamen_basal_ganglia_NPC.TAK_JQ1...._3.33um_24h.1	-0.0655717	0.20577	159	0.929781
GTEx_Small_Intestine_Terminal_Ileum_AGS_cucurbitacin.i_10É M_6h	-0.0670851	0.205772	152	0.929781
GTEx_Small_Intestine_Terminal_Ileum_AGS_SCH.79797_10É M_6h	-0.0670065	0.206047	152	0.929781
GTEx_Colon_Sigmoid_HT29_hydroquinine_10É M_24h	-0.0483332	0.206105	290	0.929781
GTEx_Colon_Sigmoid_HT29_BRD.A89049230_10É M_6h	-0.0484109	0.205729	290	0.929781
GTEx_Colon_Sigmoid_HT29_lisuride_10É M_6h	-0.0484032	0.205767	290	0.929781
GTEx_Colon_Sigmoid_HT29_BRD.K65158783_5É M_24h	-0.0484184	0.205693	290	0.929781
GTEx_Colon_Sigmoid_HT29_BRD.K69048063_5É M_24h	-0.0484095	0.205736	290	0.929781
GTEx_Colon_Sigmoid_HT29_BRD.K20032161_5É M_24h	-0.0483979	0.205792	290	0.929781
GTEx_Colon_Transverse_HT29_indapamide_10É M_24h	-0.0476101	0.205637	300	0.929781
GTEx_Colon_Transverse_HT29_cortisone_10É M_24h	-0.0475421	0.205971	300	0.929781
GTEx_Colon_Transverse_HT29_BRD.K82140622_10É M_6h	-0.0474834	0.20626	300	0.929781
GTEx_Colon_Transverse_HT29_PHA.793887_10É M_6h	-0.047581	0.20578	300	0.929781
GTEx_Colon_Transverse_HT29_BRD.K18260949_5É M_24h	-0.0475252	0.206055	300	0.929781
GTEx_Small_Intestine_Terminal_Ileum_HT29_naltrexone_10É M_6h.2	-0.0669603	0.206208	152	0.929781
GTEx_Small_Intestine_Terminal_Ileum_HT29_cephaeline_10É M_6h	-0.0671278	0.205623	152	0.929781
GTEx_Small_Intestine_Terminal_Ileum_HT29_BRD.K83448671_5É M_24h	-0.0670954	0.205736	152	0.929781
GTEx_Small_Intestine_Terminal_Ileum_HT29_BRD.K27887926_5É M_24h	-0.0670834	0.205778	152	0.929781
GTEx_Small_Intestine_Terminal_Ileum_HT29_BRD.K37669227_10É M_24h	-0.0669518	0.206238	152	0.929781
GTEx_Small_Intestine_Terminal_Ileum_HT29_BRD.K91745259_10É M_24h	-0.0671202	0.20565	152	0.929781
GTEx_Colon_Sigmoid_HT29_anisodamine_0.37um_24h	-0.0483019	0.206257	290	0.929781
GTEx_Colon_Sigmoid_HT29_alprostadil_1.11um_24h	-0.0483815	0.205871	290	0.929781
GTEx_Colon_Sigmoid_HT29_ABT.202_0.04um_24h	-0.0484391	0.205593	290	0.929781
GTEx_Colon_Sigmoid_HT29_fusidic.acid_0.12um_24h	-0.0483186	0.206176	290	0.929781
GTEx_Colon_Sigmoid_HT29_cyanocobalamin_0.37um_24h	-0.0484488	0.205546	290	0.929781
GTEx_Colon_Transverse_HT29_atracurium_1.11um_24h	-0.0475519	0.205923	300	0.929781
GTEx_Colon_Transverse_HT29_indinavir_1.11um_24h	-0.0475834	0.205768	300	0.929781
GTEx_Colon_Transverse_HT29_2.iminobiotin_10.0um_24h	-0.0475891	0.20574	300	0.929781
GTEx_Colon_Transverse_HT29_BMS.927711_10.0um_24h	-0.0475006	0.206175	300	0.929781
GTEx_Colon_Transverse_HT29_losmapimod_0.37um_24h	-0.0475253	0.206054	300	0.929781
GTEx_Colon_Transverse_HT29_acrivastine_3.33um_24h	-0.047632	0.205529	300	0.929781
GTEx_Colon_Transverse_HT29_MDL.73005EF_0.04um_24h	-0.0475095	0.206132	300	0.929781
GTEx_Colon_Transverse_HT29_desmopressin.acetate_0.37um_24h	-0.047548	0.205942	300	0.929781
GTEx_Colon_Transverse_HT29_FPL.55712_1.11um_24h	-0.0475369	0.205997	300	0.929781
GTEx_Colon_Transverse_HT29_ciglitazone_0.12um_24h	-0.0475209	0.206076	300	0.929781
GTEx_Colon_Transverse_HT29_safingol_0.04um_24h	-0.0474869	0.206243	300	0.929781
GTEx_Small_Intestine_Terminal_Ileum_HT29_QL.XII.47_0.04um_24h	-0.0670373	0.205939	152	0.929781
GTEx_Small_Intestine_Terminal_Ileum_HT29_CGP.60474_3.33um_24h.3	-0.0670424	0.205922	152	0.929781
GTEx_Small_Intestine_Terminal_Ileum_HT29_dextromethorphan_1.11um_24h	-0.0669988	0.206074	152	0.929781
GTEx_Small_Intestine_Terminal_Ileum_HT29_otamixaban_0.37um_24h	-0.0670714	0.20582	152	0.929781
GTEx_Small_Intestine_Terminal_Ileum_HT29_dicoumarol_3.33um_24h	-0.0671227	0.205641	152	0.929781
GTEx_Small_Intestine_Terminal_Ileum_HT29_retigabine_0.04um_24h	-0.0669904	0.206103	152	0.929781
GTEx_Colon_Sigmoid_MDST8_BRD.K89329876_40É M_6h	-0.0483793	0.205882	290	0.929781
GTEx_Colon_Sigmoid_NCIH508_Y.27632_3É M_6h	-0.0483137	0.2062	290	0.929781
GTEx_Colon_Sigmoid_SNU1040_PK.11195_100É M_6h	-0.04842	0.205685	290	0.929781
GTEx_Colon_Transverse_SNUC4_SKI.II_40É M_6h	-0.0475281	0.20604	300	0.929781
GTEx_Small_Intestine_Terminal_Ileum_SNUC4_serdemetan_10É M_6h	-0.0670953	0.205737	152	0.929781
GTEx_Colon_Sigmoid_SW480_2.fluoropalmitic.acid_40É M_6h	-0.0483807	0.205876	290	0.929781
GTEx_Small_Intestine_Terminal_Ileum_SW480_PF.3845_10É M_6h	-0.0669442	0.206265	152	0.929781
GTEx_Small_Intestine_Terminal_Ileum_SW480_resveratrol_10É M_6h	-0.0670894	0.205757	152	0.929781
GTEx_Spleen_CD34_mocetinostat_0.12um_24h	-0.0512009	0.20595	259	0.929781
GTEx_Cells_EBV-transformed_lymphocytes_SKM1_geldanamycin_10É M_6h	-0.0665651	0.206042	154	0.929781
GTEx_Cells_EBV-transformed_lymphocytes_SKM1_APO.866_500nM_6h	-0.0666915	0.205597	154	0.929781
GTEx_Whole_Blood_SKM1_CT.200783_10É M_6h	-0.0404826	0.205668	414	0.929781
GTEx_Whole_Blood_SKM1_tyrphostin.AG.1478_60É M_6h	-0.0404739	0.205718	414	0.929781
GTEx_Cells_EBV-transformed_lymphocytes_THP1_BRD.K95606637_10É M_6h	-0.0665618	0.206054	154	0.929781
GTEx_Cells_EBV-transformed_lymphocytes_THP1_BG.STK33.59_500nM_24h	-0.0665256	0.206181	154	0.929781
GTEx_Whole_Blood_THP1_ingenol_10É M_6h	-0.0404046	0.206119	414	0.929781
GTEx_Whole_Blood_THP1_MW.STK33.97_10É M_24h	-0.0405021	0.205555	414	0.929781
GTEx_Cells_EBV-transformed_lymphocytes_U937_BRD.K05456756_1É M_6h	-0.0666669	0.205684	154	0.929781
GTEx_Spleen_U937_NVP.AUY922_10É M_6h	-0.0512634	0.205665	259	0.929781
GTEx_Spleen_U937_UK.356618_10É M_6h	-0.051238	0.205781	259	0.929781
GTEx_Liver_HEPG2_COT.10b_40É M_6h	-0.0615931	0.205715	180	0.929781
GTEx_Liver_HEPG2_BRD.A60784279_10É M_6h	-0.0614881	0.206114	180	0.929781
GTEx_Liver_HEPG2_orphenadrine_10É M_6h	-0.061449	0.206263	180	0.929781
GTEx_Liver_HEPG2_vorinostat_10É M_6h.13	-0.061483	0.206134	180	0.929781
GTEx_Liver_HEPG2_tozasertib_0.04um_24h	-0.0615514	0.205873	180	0.929781
GTEx_Liver_HEPG2_OTS.167_10.0um_24h	-0.061519	0.205997	180	0.929781
GTEx_Liver_PHH_vemurafenib_10É M_24h	-0.0616333	0.205562	180	0.929781
GTEx_Liver_PHH_ZD.7114_10É M_24h	-0.0615252	0.205973	180	0.929781
GTEx_Liver_PHH_NSC.95397_10É M_24h	-0.0615458	0.205895	180	0.929781
GTEx_Lung_A549_mepacrine_10É M_24h	-0.0378543	0.206209	471	0.929781
GTEx_Lung_A549_LY.2183240_10É M_24h	-0.0378752	0.20608	471	0.929781
GTEx_Lung_A549_tozasertib_10É M_6h	-0.0378747	0.206083	471	0.929781
GTEx_Lung_A549_propofol_10É M_6h	-0.0378907	0.205985	471	0.929781
GTEx_Lung_A549_propoxycaine_10É M_6h	-0.0379132	0.205846	471	0.929781
GTEx_Lung_A549_ARG.CSC2.40_10É M_6h	-0.0378587	0.206182	471	0.929781
GTEx_Lung_A549_BRD.K89185880_5É M_24h	-0.0378842	0.206024	471	0.929781
GTEx_Lung_A549_BRD.K60002680_5É M_24h	-0.0379164	0.205826	471	0.929781
GTEx_Lung_A549_BRD.K07323881_5É M_24h	-0.0378467	0.206256	471	0.929781
GTEx_Lung_A549_BRD.K41389876_5É M_24h	-0.0378771	0.206069	471	0.929781
GTEx_Lung_A549_BRD.K87252271_5É M_24h	-0.0379074	0.205881	471	0.929781
GTEx_Lung_A549_BRD.K00967758_5É M_24h	-0.0378815	0.206041	471	0.929781
GTEx_Lung_A549_BRD.K21217422_5É M_24h	-0.0379369	0.205699	471	0.929781
GTEx_Lung_A549_BRD.K29654204_5É M_24h	-0.03789	0.205989	471	0.929781
GTEx_Lung_A549_BRD.K55277887_5É M_24h	-0.0378803	0.206049	471	0.929781
GTEx_Lung_A549_PP.110_1nM_24h.1	-0.0378888	0.205996	471	0.929781
GTEx_Lung_HCC515_hydrocotarnine_10É M_6h	-0.037868	0.206124	471	0.929781
GTEx_Lung_HCC515_BRD.K69003436_10É M_6h	-0.0379616	0.205547	471	0.929781
GTEx_Lung_HCC515_l.buthionine.sulfoximine_10nM_6h	-0.0378824	0.206035	471	0.929781
GTEx_Lung_NCIH2073_SN.38_500nM_6h	-0.0378628	0.206157	471	0.929781
GTEx_Cells_Transformed_fibroblasts_SKB_ketotifen_10É M_24h	-0.0367744	0.206195	499	0.929781
GTEx_Cells_Transformed_fibroblasts_SKB_flunarizine_10É M_24h	-0.0367874	0.206113	499	0.929781
GTEx_Cells_Transformed_fibroblasts_SKB_BRD.K71726959_10É M_24h	-0.0367704	0.20622	499	0.929781
GTEx_Cells_Transformed_fibroblasts_SKB_oxybenzone_10É M_24h	-0.0368605	0.205648	499	0.929781
GTEx_Muscle_Skeletal_SKB_GW.0742_10É M_24h	-0.0367871	0.205879	500	0.929781
GTEx_Muscle_Skeletal_SKL_SGI.1776_10.0um_24h	-0.0368135	0.205711	500	0.929781
GTEx_Ovary_OV7_APO.866_500nM_6h	-0.0677064	0.205982	149	0.929781
GTEx_Pancreas_YAPC_S.ruxolitinib_10.0um_24h	-0.0458165	0.20592	323	0.929781
GTEx_Pancreas_YAPC_fluvoxamine_1.11um_24h	-0.0458471	0.205763	323	0.929781
GTEx_Prostate_LNCAP_GW.843682X_1.11um_24h	-0.0711739	0.206018	135	0.929781
GTEx_Prostate_LNCAP_WYE.125132_3.33um_24h	-0.071247	0.205777	135	0.929781
GTEx_Prostate_PC3_radicicol_10É M_24h	-0.0712044	0.205917	135	0.929781
GTEx_Prostate_PC3_bisindolylmaleimide.ix_10É M_24h	-0.0712129	0.205889	135	0.929781
GTEx_Prostate_PC3_JAS07.005_10É M_24h	-0.071308	0.205576	135	0.929781
GTEx_Prostate_PC3_BRD.K06311439_10É M_24h	-0.0711251	0.206178	135	0.929781
GTEx_Prostate_PC3_esmolol_10É M_24h.1	-0.0712325	0.205825	135	0.929781
GTEx_Prostate_PC3_ibuprofen..S._10É M_24h.1	-0.0712044	0.205917	135	0.929781
GTEx_Prostate_PC3_BRD.K03981069_5É M_24h	-0.0712129	0.205889	135	0.929781
GTEx_Prostate_PC3_BRD.K96041907_5É M_24h	-0.0712801	0.205668	135	0.929781
GTEx_Prostate_PC3_BRD.K48296029_10É M_24h	-0.0712227	0.205857	135	0.929781
GTEx_Prostate_PC3_BRD.K05678583_10É M_6h	-0.0712007	0.205929	135	0.929781
GTEx_Prostate_PC3_melatonin_3É M_6h	-0.0711666	0.206042	135	0.929781
GTEx_Prostate_PC3_tacrolimus_10.0um_6h.2	-0.0711031	0.206251	135	0.929781
GTEx_Prostate_PC3_MG.132_20.0um_24h.60	-0.0711666	0.206042	135	0.929781
GTEx_Prostate_PC3_MG.132_20.0um_24h.97	-0.0712447	0.205785	135	0.929781
GTEx_Prostate_PC3_bortezomib_20.0um_24h.140	-0.071247	0.205777	135	0.929781
GTEx_Prostate_PC3_lenvatinib_0.37um_24h	-0.0712885	0.205641	135	0.929781
GTEx_Prostate_PC3_mannitol.D_0.37um_24h	-0.0710984	0.206267	135	0.929781
GTEx_Prostate_PC3_elesclomol_0.12um_24h	-0.0711179	0.206202	135	0.929781
GTEx_Prostate_PC3_ftorafur_1.11um_24h	-0.0711056	0.206243	135	0.929781
GTEx_Prostate_VCAP_glimepiride_10É M_24h.1	-0.0711739	0.206018	135	0.929781
GTEx_Prostate_VCAP_BRD.A94675310_10É M_6h	-0.0711714	0.206026	135	0.929781
GTEx_Prostate_VCAP_BRD.K46622484_5É M_24h	-0.0710983	0.206267	135	0.929781
GTEx_Prostate_VCAP_BRD.K07315344_5É M_6h	-0.0711008	0.206258	135	0.929781
GTEx_Prostate_VCAP_BRD.K94597513_5É M_6h	-0.0713178	0.205544	135	0.929781
GTEx_Prostate_VCAP_BRD.K44480417_5É M_24h	-0.0712909	0.205633	135	0.929781
GTEx_Prostate_VCAP_BRD.K39177148_5É M_24h	-0.0711008	0.206258	135	0.929781
GTEx_Prostate_VCAP_BRD.K59977049_5É M_24h	-0.0713007	0.2056	135	0.929781
GTEx_Prostate_VCAP_BRD.K93736495_5É M_6h	-0.0712983	0.205608	135	0.929781
GTEx_Prostate_VCAP_BRD.K82340687_10É M_6h	-0.071152	0.20609	135	0.929781
GTEx_Prostate_VCAP_BRD.K06574200_10É M_6h.1	-0.0713058	0.205584	135	0.929781
GTEx_Prostate_VCAP_BRD.K79854633_10É M_6h	-0.0712251	0.205849	135	0.929781
GTEx_Prostate_VCAP_BRD.K51031805_10É M_6h	-0.07113	0.206162	135	0.929781
GTEx_Prostate_VCAP_BRD.K74647590_10É M_24h.1	-0.0712373	0.205809	135	0.929781
GTEx_Skin_Not_Sun_Exposed_Suprapubic_A375_MDL.11939_10É M_24h	-0.0387381	0.205909	451	0.929781
GTEx_Skin_Not_Sun_Exposed_Suprapubic_A375_BRD.K61190439_5É M_24h	-0.038696	0.206164	451	0.929781
GTEx_Skin_Not_Sun_Exposed_Suprapubic_A375_BRD.K80171496_5É M_24h	-0.0387294	0.205962	451	0.929781
GTEx_Skin_Not_Sun_Exposed_Suprapubic_A375_geldanamycin_10É M_24h.10	-0.0387334	0.205938	451	0.929781
GTEx_Skin_Not_Sun_Exposed_Suprapubic_A375_BRD.K07257078_5É M_24h	-0.0387896	0.205598	451	0.929781
GTEx_Skin_Not_Sun_Exposed_Suprapubic_A375_BRD.K14417684_5É M_24h	-0.0388014	0.205527	451	0.929781
GTEx_Skin_Not_Sun_Exposed_Suprapubic_A375_BRD.K03701362_5É M_24h	-0.0387406	0.205895	451	0.929781
GTEx_Skin_Not_Sun_Exposed_Suprapubic_A375_tozasertib_5É M_24h	-0.0387259	0.205983	451	0.929781
GTEx_Skin_Sun_Exposed_Lower_leg_A375_flecainide_10É M_6h	-0.0347858	0.205655	560	0.929781
GTEx_Skin_Sun_Exposed_Lower_leg_A375_BRD.A74134989_10É M_6h	-0.034764	0.205801	560	0.929781
GTEx_Skin_Sun_Exposed_Lower_leg_A375_BRD.K69501658_10É M_6h	-0.034743	0.205943	560	0.929781
GTEx_Skin_Sun_Exposed_Lower_leg_A375_BRD.K86671899_5É M_24h	-0.0347158	0.206126	560	0.929781
GTEx_Skin_Sun_Exposed_Lower_leg_A375_BRD.K69510236_5É M_24h	-0.0348054	0.205523	560	0.929781
GTEx_Skin_Sun_Exposed_Lower_leg_A375_BRD.K75627148_0.04É M_24h	-0.0347662	0.205786	560	0.929781
GTEx_Skin_Not_Sun_Exposed_Suprapubic_A375_JTC.801_0.37um_24h	-0.0387334	0.205938	451	0.929781
GTEx_Skin_Not_Sun_Exposed_Suprapubic_A375_GDC.0941_0.37um_24h.1	-0.038685	0.206231	451	0.929781
GTEx_Skin_Not_Sun_Exposed_Suprapubic_A375_tonabersat_0.37um_24h	-0.038783	0.205638	451	0.929781
GTEx_Skin_Not_Sun_Exposed_Suprapubic_A375_MBX.2982_0.12um_24h	-0.038778	0.205669	451	0.929781
GTEx_Skin_Not_Sun_Exposed_Suprapubic_A375_adarotene_0.37um_24h	-0.0387627	0.205761	451	0.929781
GTEx_Skin_Not_Sun_Exposed_Suprapubic_A375_rottlerin_3.33um_24h	-0.0388003	0.205534	451	0.929781
GTEx_Skin_Not_Sun_Exposed_Suprapubic_A375_enalapril_10.0um_24h	-0.0387564	0.205799	451	0.929781
GTEx_Skin_Not_Sun_Exposed_Suprapubic_A375_homoharringtonine_0.12um_24h	-0.0386994	0.206144	451	0.929781
GTEx_Skin_Sun_Exposed_Lower_leg_A375_AT.7519_3.33um_24h	-0.0347387	0.205971	560	0.929781
GTEx_Skin_Sun_Exposed_Lower_leg_A375_naftidrofuryl_10.0um_24h	-0.0347566	0.205851	560	0.929781
GTEx_Skin_Sun_Exposed_Lower_leg_A375_IKK.2.inhibitor.V_1.11um_24h	-0.0347193	0.206102	560	0.929781
GTEx_Skin_Sun_Exposed_Lower_leg_A375_cefotetan_10.0um_24h	-0.0347516	0.205885	560	0.929781
GTEx_Skin_Sun_Exposed_Lower_leg_A375_indacaterol_0.12um_24h	-0.0347528	0.205877	560	0.929781
GTEx_Skin_Not_Sun_Exposed_Suprapubic_SKMEL28_STK.064652_10É M_6h	-0.0387954	0.205564	451	0.929781
GTEx_Uterus_HELA_bortezomib_20.0um_24h.64	-0.0782109	0.2062	112	0.929781
GTEx_Uterus_HELA_toremifene_0.12um_24h	-0.0783049	0.205918	112	0.929781
GTEx_Uterus_HELA_tirasemtiv_10.0um_24h	-0.0784051	0.205619	112	0.929781
GTEx_Uterus_HELA_laropiprant_0.04um_24h	-0.0783563	0.205765	112	0.929781
GTEx_Uterus_HELA_bimatoprost_0.37um_24h	-0.0782214	0.206169	112	0.929781
GTEx_Uterus_JHUEM2_flutamide_30É M_6h	-0.0782257	0.206156	112	0.929781
GTEx_Breast_Mammary_Tissue_MCF10A_dasatinib_10.0um_3h	-0.0481139	0.20636	292	0.929824
GTEx_Breast_Mammary_Tissue_MCF7_BRD.K46869836_10É M_6h	-0.0481028	0.206413	292	0.929824
GTEx_Breast_Mammary_Tissue_MCF7_SA.1457945_10É M_6h	-0.0480953	0.20645	292	0.929824
GTEx_Breast_Mammary_Tissue_MCF7_temoporfin_1.11um_24h	-0.0481138	0.20636	292	0.929824
GTEx_Breast_Mammary_Tissue_MCF7_enzalutamide_0.37um_24h	-0.0481262	0.2063	292	0.929824
GTEx_Brain_Caudate_basal_ganglia_NEU_procaterol_10É M_24h	-0.0575252	0.206314	205	0.929824
GTEx_Brain_Cortex_NEU_farnesol_10É M_24h	-0.0542724	0.206336	230	0.929824
GTEx_Brain_Frontal_Cortex_BA9_NEU_elvitegravir_10É M_24h	-0.063235	0.20633	170	0.929824
GTEx_Brain_Hypothalamus_NEU_BRD.A41114263_10É M_24h	-0.0757648	0.206407	119	0.929824
GTEx_Brain_Hypothalamus_NEU_imatinib_10É M_24h	-0.0757933	0.206319	119	0.929824
GTEx_Brain_Anterior_cingulate_cortex_BA24_NEU_SGX523_0.04um_24h	-0.0675795	0.206421	149	0.929824
GTEx_Brain_Caudate_basal_ganglia_NPC_BRD.K96326565_10É M_24h	-0.0575126	0.206365	205	0.929824
GTEx_Brain_Caudate_basal_ganglia_NPC_ritodrine_10É M_24h	-0.0575304	0.206293	205	0.929824
GTEx_Brain_Cortex_NPC_BRD.K96834847_10É M_24h	-0.0542512	0.206427	230	0.929824
GTEx_Brain_Frontal_Cortex_BA9_NPC_oxalomalic.acid_10É M_24h	-0.0632069	0.206434	170	0.929824
GTEx_Brain_Frontal_Cortex_BA9_NPC_nilotinib_10É M_24h	-0.0632082	0.20643	170	0.929824
GTEx_Brain_Hypothalamus_NPC_guggulsterone_10É M_24h	-0.0757933	0.206319	119	0.929824
GTEx_Brain_Hypothalamus_NPC_desmethyl.DASB_10É M_6h	-0.0757683	0.206396	119	0.929824
GTEx_Brain_Hypothalamus_NPC_QL.XI.92_1.11um_24h	-0.0757774	0.206368	119	0.929824
GTEx_Brain_Hippocampus_NPC.CAS9_vorinostat_10.0um_24h.2	-0.0736043	0.206369	126	0.929824
GTEx_Brain_Hypothalamus_NPC.CAS9_ponatinib_0.37um_24h	-0.0757861	0.206341	119	0.929824
GTEx_Brain_Nucleus_accumbens_basal_ganglia_NPC.CAS9_BGT.226_0.37um_24h	-0.0617502	0.206442	178	0.929824
GTEx_Brain_Putamen_basal_ganglia_NPC.TAK_GDC.0068_0.04um_24h	-0.0653965	0.206396	159	0.929824
GTEx_Colon_Sigmoid_HT29_BRD.K97981711_5É M_24h	-0.0482616	0.206452	290	0.929824
GTEx_Colon_Sigmoid_HT29_BRD.K62177026_5É M_24h	-0.0482936	0.206297	290	0.929824
GTEx_Colon_Transverse_HT29_BRD.K27559321_5É M_24h	-0.0474553	0.206399	300	0.929824
GTEx_Small_Intestine_Terminal_Ileum_HT29_SA.243276_5É M_24h	-0.0668988	0.206424	152	0.929824
GTEx_Small_Intestine_Terminal_Ileum_HT29_BRD.K81363924_5É M_24h	-0.0669108	0.206382	152	0.929824
GTEx_Colon_Transverse_HT29_atomoxetine_0.37um_24h	-0.0474509	0.206421	300	0.929824
GTEx_Small_Intestine_Terminal_Ileum_HT29_timolol_0.12um_24h	-0.0669364	0.206292	152	0.929824
GTEx_Small_Intestine_Terminal_Ileum_HT29_safinamide_0.37um_24h	-0.0669083	0.206391	152	0.929824
GTEx_Whole_Blood_PL21_BRD.K35716340_10É M_6h	-0.0403635	0.206357	414	0.929824
GTEx_Spleen_SKM1_LY.2183240_10É M_6h	-0.0511011	0.206407	259	0.929824
GTEx_Spleen_U937_BRD.K63513868_3É M_6h	-0.0510987	0.206418	259	0.929824
GTEx_Liver_HEPG2_spiramide_3É M_6h	-0.0613997	0.206451	180	0.929824
GTEx_Lung_A549_fenbufen_10É M_6h	-0.0378303	0.206357	471	0.929824
GTEx_Lung_A549_azacyclonol_10É M_6h	-0.0378261	0.206384	471	0.929824
GTEx_Lung_A549_phenanthridone_10É M_6h	-0.037822	0.206409	471	0.929824
GTEx_Lung_HCC515_everolimus_3.33um_24h	-0.0378158	0.206447	471	0.929824
GTEx_Lung_NCIH596_blebbistatin_40É M_6h	-0.037838	0.20631	471	0.929824
GTEx_Muscle_Skeletal_SKB_EI.273_10É M_24h	-0.0367237	0.206282	500	0.929824
GTEx_Muscle_Skeletal_SKB_AG.592_10É M_24h	-0.0367055	0.206398	500	0.929824
GTEx_Prostate_PC3_pitavastatin_10É M_6h	-0.0710617	0.206387	135	0.929824
GTEx_Prostate_PC3_vorinostat_10É M_6h.16	-0.0710642	0.206379	135	0.929824
GTEx_Prostate_PC3_propofol_10É M_24h.1	-0.0710544	0.206411	135	0.929824
GTEx_Prostate_PC3_BRD.K36192494_10É M_6h	-0.0710446	0.206444	135	0.929824
GTEx_Prostate_PC3_PD.184352_0.04um_24h.1	-0.071047	0.206436	135	0.929824
GTEx_Prostate_VCAP_BRD.K42048463_5É M_24h	-0.0710496	0.206427	135	0.929824
GTEx_Skin_Not_Sun_Exposed_Suprapubic_A375_BRD.K10923439_5É M_24h	-0.0386627	0.206365	451	0.929824
GTEx_Skin_Sun_Exposed_Lower_leg_A375_BRD.K03413212_5É M_24h	-0.0346778	0.206382	560	0.929824
GTEx_Skin_Not_Sun_Exposed_Suprapubic_A375_capecitabine_1.11um_24h	-0.0386598	0.206383	451	0.929824
GTEx_Skin_Sun_Exposed_Lower_leg_A375_selinexor_3.33um_24h	-0.0346826	0.20635	560	0.929824
GTEx_Skin_Sun_Exposed_Lower_leg_A375_tolcapone_0.12um_24h	-0.0346784	0.206378	560	0.929824
GTEx_Skin_Sun_Exposed_Lower_leg_A375_efatutazone_0.04um_24h	-0.0346924	0.206284	560	0.929824
GTEx_Skin_Sun_Exposed_Lower_leg_A375_nefazodone_3.33um_24h	-0.0346782	0.206379	560	0.929824
GTEx_Skin_Sun_Exposed_Lower_leg_A375_tirapazamine_0.37um_24h	-0.034668	0.206448	560	0.929824
GTEx_Uterus_HELA_triclabendazole_1.11um_24h	-0.0781317	0.206437	112	0.929824
GTEx_Uterus_HELA_bortezomib_20.0um_24h.314	-0.0781616	0.206348	112	0.929824
GTEx_Adipose_Subcutaneous_ASC_cycloheximide_10É M_24h.1	-0.0366934	0.206475	500	0.929851
GTEx_Breast_Mammary_Tissue_HS578T_AZD.8330_500nM_6h	-0.0480922	0.206465	292	0.929851
GTEx_Lung_A549_BRD.K91738333_5É M_24h	-0.0378111	0.206476	471	0.929851
GTEx_Lung_A549_wortmannin_10É M_24h.26	-0.0378111	0.206476	471	0.929851
GTEx_Prostate_VCAP_BRD.K35404971_5É M_6h	-0.0710349	0.206476	135	0.929851
GTEx_Prostate_VCAP_BRD.K20616644_10É M_24h	-0.0710362	0.206472	135	0.929851
GTEx_Brain_Caudate_basal_ganglia_NEU_KIN001.055_10É M_24h	-0.0574844	0.20648	205	0.929853
GTEx_Skin_Not_Sun_Exposed_Suprapubic_A375_BRD.K47551852_5É M_24h	-0.0386427	0.206486	451	0.929869
GTEx_Colon_Transverse_HT29_afatinib_0.04um_24h.1	-0.0474313	0.206517	300	0.929886
GTEx_Colon_Transverse_HT29_IKK.2.inhibitor.V_0.37um_24h	-0.0474342	0.206503	300	0.929886
GTEx_Colon_Sigmoid_SW480_mepacrine_10É M_6h	-0.0482522	0.206498	290	0.929886
GTEx_Spleen_THP1_ingenol_10É M_6h	-0.0510804	0.206502	259	0.929886
GTEx_Prostate_PC3_morantel_10É M_24h	-0.0710227	0.206516	135	0.929886
GTEx_Prostate_PC3_alpha.tocopherol_100nM_24h	-0.0710227	0.206516	135	0.929886
GTEx_Prostate_PC3_apixaban_0.04um_24h	-0.0710251	0.206508	135	0.929886
GTEx_Prostate_VCAP_BRD.K79382100_5É M_6h	-0.0710251	0.206508	135	0.929886
GTEx_Skin_Not_Sun_Exposed_Suprapubic_A375_BRD.A08658758_0.37É M_24h	-0.0386377	0.206516	451	0.929886
GTEx_Colon_Sigmoid_HT29_icosapent_10É M_6h	-0.0482475	0.206521	290	0.929888
GTEx_Small_Intestine_Terminal_Ileum_HT29_bortezomib_20.0um_24h.86	-0.0668698	0.206525	152	0.929895
GTEx_Breast_Mammary_Tissue_MCF7_aliskiren_10.0um_24h	-0.0480779	0.206535	292	0.929897
GTEx_Colon_Transverse_HT29_veliparib_0.37um_24h	-0.0474277	0.206535	300	0.929897
GTEx_Small_Intestine_Terminal_Ileum_HT29_isradipine_0.04um_24h	-0.0668681	0.206531	152	0.929897
GTEx_Colon_Transverse_SW620_BRD.K01121114_10É M_6h	-0.047426	0.206544	300	0.929923
GTEx_Skin_Not_Sun_Exposed_Suprapubic_A375_radicicol_1.11um_24h.1	-0.0386326	0.206547	451	0.929925
GTEx_Brain_Cerebellar_Hemisphere_NPC.TAK_VE.821_10.0um_24h	-0.0511679	0.206558	258	0.929929
GTEx_Colon_Transverse_HT29_norgestrel_3.33um_24h	-0.0474235	0.206556	300	0.929929
GTEx_Lung_A549_ouabain_10É M_6h.1	-0.0377976	0.20656	471	0.929929
GTEx_Skin_Not_Sun_Exposed_Suprapubic_A375_BRD.K30434763_10É M_24h	-0.0386306	0.20656	451	0.929929
GTEx_Breast_Mammary_Tissue_MCF7_SB.205607_10É M_24h	-0.0480673	0.206586	292	0.929946
GTEx_Brain_Hippocampus_NPC_BRD.K96703623_10É M_24h	-0.0735323	0.206598	126	0.929946
GTEx_Brain_Putamen_basal_ganglia_NPC_oxidopamine_10É M_6h	-0.0653433	0.206587	159	0.929946
GTEx_Brain_Anterior_cingulate_cortex_BA24_NPC.CAS9_vorinostat_10.0um_24h.3	-0.0675323	0.206585	149	0.929946
GTEx_Brain_Nucleus_accumbens_basal_ganglia_NPC.TAK_I.BET.151_1.0um_6h.1	-0.0617087	0.2066	178	0.929946
GTEx_Small_Intestine_Terminal_Ileum_HT29_BRD.K71104315_5É M_24h	-0.0668485	0.2066	152	0.929946
GTEx_Colon_Sigmoid_HT29_acebutolol_1.11um_24h	-0.0482337	0.206588	290	0.929946
GTEx_Colon_Transverse_HT29_enoxolone_0.04um_24h	-0.0474172	0.206587	300	0.929946
GTEx_Liver_HEPG2_BRD.K57975631_10É M_6h	-0.0613611	0.206598	180	0.929946
GTEx_Cells_Transformed_fibroblasts_SKB_SEW.05685_10É M_24h	-0.0367144	0.206577	499	0.929946
GTEx_Prostate_PC3_saxagliptin_0.12um_24h	-0.0710007	0.206588	135	0.929946
GTEx_Skin_Sun_Exposed_Lower_leg_A375_MG.132_20.0um_24h.73	-0.034646	0.206596	560	0.929946
GTEx_Brain_Cerebellum_NEU_BRD.K68097207_10É M_24h	-0.0433161	0.206609	359	0.929973
GTEx_Liver_PHH_BRD.K88964386_10É M_24h	-0.0613554	0.20662	180	0.930009
GTEx_Breast_Mammary_Tissue_BT20_alvocidib_1.11um_3h	-0.048046	0.20669	292	0.93001
GTEx_Breast_Mammary_Tissue_MCF7_spaglumic.acid_10É M_6h	-0.0480469	0.206685	292	0.93001
GTEx_Breast_Mammary_Tissue_SKBR3_ZSTK.474_10É M_24h	-0.0480448	0.206695	292	0.93001
GTEx_Brain_Anterior_cingulate_cortex_BA24_MNEU.E_XMD.885_3.33um_24h	-0.0675079	0.206669	149	0.93001
GTEx_Brain_Frontal_Cortex_BA9_NEU_IDAM_10É M_24h	-0.0631372	0.206692	170	0.93001
GTEx_Brain_Hippocampus_NEU_SKF.104078_10É M_24h	-0.0735023	0.206694	126	0.93001
GTEx_Brain_Cerebellum_NEU_UNC.669_0.04um_24h	-0.0433046	0.206671	359	0.93001
GTEx_Brain_Cerebellum_NEU_MGCD.265_3.33um_24h	-0.0433003	0.206694	359	0.93001
GTEx_Brain_Anterior_cingulate_cortex_BA24_NPC_BRD.K06652922_10É M_24h	-0.0675178	0.206635	149	0.93001
GTEx_Brain_Cerebellar_Hemisphere_NPC_SB.939_0.37um_24h	-0.0511507	0.206636	258	0.93001
GTEx_Brain_Hypothalamus_NPC.CAS9_dacomitinib_0.04um_24h	-0.0756936	0.206628	119	0.93001
GTEx_Brain_Putamen_basal_ganglia_NPC.TAK_SB.939_0.37um_24h	-0.0653322	0.206627	159	0.93001
GTEx_Small_Intestine_Terminal_Ileum_HT29_BRD.K41035516_5É M_24h	-0.0668348	0.206648	152	0.93001
GTEx_Colon_Transverse_HT29_selumetinib_10.0um_24h.1	-0.0473978	0.206682	300	0.93001
GTEx_Cells_EBV-transformed_lymphocytes_WSUDLCL2_UNC.0321_10É M_6h	-0.0663859	0.206673	154	0.93001
GTEx_Lung_H1299_16.16.dimethylprostaglandin.e2_10É M_6h	-0.0377826	0.206652	471	0.93001
GTEx_Lung_HCC515_CGP.60474_0.12um_24h.3	-0.03778	0.206669	471	0.93001
GTEx_Muscle_Skeletal_SKB_BRD.A10330754_10É M_24h	-0.0366673	0.206642	500	0.93001
GTEx_Prostate_PC3_BRD.K82927587_10É M_24h	-0.0709752	0.206673	135	0.93001
GTEx_Prostate_PC3_panobinostat_10É M_6h.1	-0.0709788	0.206661	135	0.93001
GTEx_Prostate_PC3_bruceantin_3.33um_24h	-0.0709714	0.206685	135	0.93001
GTEx_Skin_Sun_Exposed_Lower_leg_A375_VU.0413255.1_10É M_6h	-0.0346338	0.206679	560	0.93001
GTEx_Skin_Sun_Exposed_Lower_leg_A375_BRD.K65395273_5É M_24h	-0.0346359	0.206664	560	0.93001
GTEx_Skin_Not_Sun_Exposed_Suprapubic_A375_CYT.997_0.37um_24h	-0.0386181	0.206635	451	0.93001
GTEx_Skin_Not_Sun_Exposed_Suprapubic_A375_MG.132_20.0um_24h.122	-0.038612	0.206672	451	0.93001
GTEx_Adipose_Subcutaneous_ASC_XMD.1499_3.33um_24h	-0.0366547	0.206722	500	0.93001
GTEx_Breast_Mammary_Tissue_MCF7_BRD.K81574109_5É M_24h	-0.0480411	0.206713	292	0.93001
GTEx_Breast_Mammary_Tissue_MCF7_ledipasvir_1.11um_24h	-0.0480429	0.206705	292	0.93001
GTEx_Brain_Cerebellar_Hemisphere_NPC_rilmenidine_10É M_24h.1	-0.0511319	0.206722	258	0.93001
GTEx_Colon_Transverse_HT29_3.deazaadenosine_0.12um_24h	-0.0473927	0.206707	300	0.93001
GTEx_Small_Intestine_Terminal_Ileum_SNU1040_cucurbitacin.i_10É M_6h	-0.0668168	0.206711	152	0.93001
GTEx_Colon_Transverse_SW948_KU.0060648_10É M_6h	-0.0473937	0.206702	300	0.93001
GTEx_Ovary_COV644_erastin_5É M_6h	-0.0674932	0.20672	149	0.93001
GTEx_Skin_Not_Sun_Exposed_Suprapubic_A375_SN.38_0.04um_24h	-0.0386038	0.206722	451	0.93001
GTEx_Skin_Not_Sun_Exposed_Suprapubic_A375_scriptaid_10É M_6h	-0.0386026	0.206729	451	0.930025
GTEx_Brain_Cortex_NPC_BRD.K96539190_10É M_24h	-0.0541802	0.206734	230	0.930033
GTEx_Adipose_Visceral_Omentum_ASC.C_GSK.461364_0.37um_24h	-0.0422874	0.206787	376	0.930051
GTEx_Breast_Mammary_Tissue_MCF10A_BMS.777607_10É M_24h	-0.0480254	0.20679	292	0.930051
GTEx_Brain_Putamen_basal_ganglia_NPC_J.104129_10É M_24h	-0.0652836	0.206801	159	0.930051
GTEx_Brain_Caudate_basal_ganglia_NPC_PD.0325901_4.0um_6h.2	-0.0574169	0.206755	205	0.930051
GTEx_Brain_Hippocampus_NPC_belinostat_10.0um_24h	-0.0734679	0.206804	126	0.930051
GTEx_Colon_Transverse_HT115_pyrvinium.pamoate_10É M_6h	-0.0473744	0.206798	300	0.930051
GTEx_Colon_Sigmoid_HT29_BRD.K52758732_5É M_24h	-0.0481996	0.206753	290	0.930051
GTEx_Colon_Sigmoid_HT29_BRD.K01751906_5É M_24h	-0.0481951	0.206775	290	0.930051
GTEx_Small_Intestine_Terminal_Ileum_HT29_BRD.A98248982_10É M_6h.1	-0.0668066	0.206747	152	0.930051
GTEx_Colon_Transverse_HT29_ZK.93423_10.0um_24h	-0.0473825	0.206758	300	0.930051
GTEx_Small_Intestine_Terminal_Ileum_HT29_yohimbine_0.12um_24h	-0.0667912	0.206801	152	0.930051
GTEx_Small_Intestine_Terminal_Ileum_HT29_deforolimus_1.11um_24h	-0.0667912	0.206801	152	0.930051
GTEx_Liver_HEPG2_moxonidine_10É M_6h	-0.0613163	0.206769	180	0.930051
GTEx_Lung_A549_okadaicacid_1.0um_6h.2	-0.0377601	0.206791	471	0.930051
GTEx_Lung_NCIH2073_mepacrine_10É M_6h	-0.0377668	0.20675	471	0.930051
GTEx_Cells_Transformed_fibroblasts_A673_triptolide_100nM_6h	-0.0366815	0.206786	499	0.930051
GTEx_Cells_Transformed_fibroblasts_A673_gemcitabine_100nM_6h	-0.0366879	0.206745	499	0.930051
GTEx_Pancreas_YAPC_dopamine_0.12um_24h	-0.0456512	0.206765	323	0.930051
GTEx_Prostate_VCAP_BRD.K14027855_10É M_6h	-0.0709471	0.206765	135	0.930051
GTEx_Prostate_VCAP_estradiol_10É M_24h.3	-0.0709422	0.206782	135	0.930051
GTEx_Skin_Not_Sun_Exposed_Suprapubic_A375_MG.132_20.0um_24h.26	-0.0385921	0.206793	451	0.930051
GTEx_Skin_Sun_Exposed_Lower_leg_A375_carvedilol_10.0um_24h	-0.0346153	0.206804	560	0.930051
GTEx_Breast_Mammary_Tissue_SKBR3_PLX.4720_3.33um_3h	-0.0480219	0.206807	292	0.930051
GTEx_Small_Intestine_Terminal_Ileum_HT29_MG.132_20.0um_24h.280	-0.066786	0.206819	152	0.93009
GTEx_Skin_Sun_Exposed_Lower_leg_A375_azasetron_10É M_6h.1	-0.034612	0.206826	560	0.93011
GTEx_Breast_Mammary_Tissue_MCF7_BRD.K50776152_1nM_24h.1	-0.048016	0.206836	292	0.930114
GTEx_Colon_Sigmoid_HT29_ganciclovir_10.0um_24h	-0.0481825	0.206836	290	0.930114
GTEx_Spleen_U937_AR.C133057XX_10É M_6h	-0.0510077	0.206835	259	0.930114
GTEx_Cells_EBV-transformed_lymphocytes_PL21_16.16.dimethylprostaglandin.e2_10É M_6h	-0.0663383	0.206841	154	0.930125
GTEx_Breast_Mammary_Tissue_HS578T_mitoxantrone_0.37um_24h.1	-0.048012	0.206855	292	0.930134
GTEx_Breast_Mammary_Tissue_MCF7_ALX.5407_0.37um_24h	-0.0480112	0.206859	292	0.930134
GTEx_Brain_Frontal_Cortex_BA9_NPC_JQ1...._1.11um_24h	-0.0630921	0.20686	170	0.930134
GTEx_Small_Intestine_Terminal_Ileum_HT29_MW.SHH.54_500nM_24h	-0.0667758	0.206854	152	0.930134
GTEx_Colon_Sigmoid_HT29_bortezomib_20.0um_24h.31	-0.0481772	0.206861	290	0.930134
GTEx_Uterus_HELA_dihydroergocristine_1.11um_24h	-0.0779908	0.20686	112	0.930134
GTEx_Adipose_Subcutaneous_ASC_everolimus_3.33um_24h	-0.0365888	0.207142	500	0.930159
GTEx_Adipose_Subcutaneous_ASC_regorafenib_0.04um_24h	-0.0366145	0.206978	500	0.930159
GTEx_Adipose_Visceral_Omentum_ASC_OTS.167_10.0um_24h	-0.0422573	0.206954	376	0.930159
GTEx_Adipose_Visceral_Omentum_ASC_MGCD.265_10.0um_24h	-0.0422449	0.207022	376	0.930159
GTEx_Adipose_Visceral_Omentum_ASC.C_VE.821_1.11um_24h	-0.0422342	0.207082	376	0.930159
GTEx_Breast_Mammary_Tissue_MCF10A_brivanib_1É M_24h	-0.0479656	0.207081	292	0.930159
GTEx_Breast_Mammary_Tissue_MCF7_BRD.K78206606_10É M_24h	-0.047983	0.206996	292	0.930159
GTEx_Breast_Mammary_Tissue_MCF7_cyclopiazonic.acid_10É M_6h.1	-0.0479448	0.207182	292	0.930159
GTEx_Breast_Mammary_Tissue_MCF7_loratadine_10É M_6h.1	-0.0479795	0.207013	292	0.930159
GTEx_Breast_Mammary_Tissue_MCF7_ibudilast_10É M_24h.1	-0.0479497	0.207158	292	0.930159
GTEx_Breast_Mammary_Tissue_MCF7_BRD.K30882656_5É M_24h	-0.0479594	0.207111	292	0.930159
GTEx_Breast_Mammary_Tissue_MCF7_duloxetine_1.11um_24h	-0.0479411	0.207201	292	0.930159
GTEx_Breast_Mammary_Tissue_SKBR3_XMD11.85H_0.37um_24h	-0.0479389	0.207211	292	0.930159
GTEx_Brain_Caudate_basal_ganglia_MNEU.E_SGI.1776_3.33um_24h	-0.0573771	0.206917	205	0.930159
GTEx_Brain_Anterior_cingulate_cortex_BA24_NEU_BRD.K71574320_10É M_24h	-0.0673637	0.20717	149	0.930159
GTEx_Brain_Anterior_cingulate_cortex_BA24_NEU_TUL.XVIII076_10É M_24h	-0.0674471	0.20688	149	0.930159
GTEx_Brain_Anterior_cingulate_cortex_BA24_NEU_BRD.K75418381_10É M_24h	-0.0673601	0.207182	149	0.930159
GTEx_Brain_Caudate_basal_ganglia_NEU_EI.273_10É M_24h	-0.0573089	0.207195	205	0.930159
GTEx_Brain_Cerebellar_Hemisphere_NEU_geldanamycin_500nM_24h	-0.0510642	0.207032	258	0.930159
GTEx_Brain_Cerebellar_Hemisphere_NEU_octopamine_10É M_24h	-0.051038	0.207152	258	0.930159
GTEx_Brain_Cerebellum_NEU_pifithrin.mu_10É M_24h	-0.0432168	0.207145	359	0.930159
GTEx_Brain_Cortex_NEU_wortmannin_1É M_24h.1	-0.0541166	0.207008	230	0.930159
GTEx_Brain_Frontal_Cortex_BA9_NEU_BRD.K25828886_10É M_24h	-0.0630811	0.2069	170	0.930159
GTEx_Brain_Hippocampus_NEU_methyl.2.5.dihydroxycinnamate_10É M_24h	-0.0734453	0.206876	126	0.930159
GTEx_Brain_Hippocampus_NEU_BG.1006_10É M_6h	-0.0733823	0.207077	126	0.930159
GTEx_Brain_Nucleus_accumbens_basal_ganglia_NEU_BRD.A57300602_10É M_24h	-0.0616161	0.206951	178	0.930159
GTEx_Brain_Nucleus_accumbens_basal_ganglia_NEU_brimonidine_10É M_24h	-0.0615789	0.207092	178	0.930159
GTEx_Brain_Putamen_basal_ganglia_NEU_BRD.K39172790_10É M_6h	-0.0652336	0.20698	159	0.930159
GTEx_Brain_Putamen_basal_ganglia_NEU_endo.IWR.1_10É M_6h	-0.0652298	0.206994	159	0.930159
GTEx_Brain_Anterior_cingulate_cortex_BA24_NEU_WZ.7043_0.12um_24h	-0.0674182	0.206981	149	0.930159
GTEx_Brain_Cortex_NEU_AZ.20_10.0um_24h	-0.0540697	0.207211	230	0.930159
GTEx_Brain_Nucleus_accumbens_basal_ganglia_NEU_LY.2603618_0.12um_24h	-0.0616242	0.20692	178	0.930159
GTEx_Brain_Cerebellum_NPC_BRD.K81314178_10É M_24h	-0.043211	0.207176	359	0.930159
GTEx_Brain_Cortex_NPC_tyrphostin.51_10É M_24h	-0.0540929	0.207111	230	0.930159
GTEx_Brain_Cortex_NPC_vincristine_10É M_24h.1	-0.0540685	0.207216	230	0.930159
GTEx_Brain_Frontal_Cortex_BA9_NPC_K784.3187_10É M_24h	-0.0630444	0.207037	170	0.930159
GTEx_Brain_Cortex_NPC_belinostat_0.12um_24h	-0.05408	0.207166	230	0.930159
GTEx_Brain_Caudate_basal_ganglia_NPC.CAS9_WZ.7043_10.0um_24h	-0.0573158	0.207167	205	0.930159
GTEx_Brain_Hypothalamus_NPC.CAS9_KIN001.260_0.04um_24h	-0.0755119	0.20719	119	0.930159
GTEx_Brain_Putamen_basal_ganglia_NPC.CAS9_PF.03758309_3.33um_24h	-0.0652358	0.206972	159	0.930159
GTEx_Brain_Caudate_basal_ganglia_NPC.TAK_dinaciclib_0.37um_24h	-0.0573431	0.207056	205	0.930159
GTEx_Colon_Transverse_CL34_CT.200783_10É M_6h	-0.0473397	0.206969	300	0.930159
GTEx_Colon_Sigmoid_HT29_BRD.K22166546_5É M_24h	-0.0481637	0.206927	290	0.930159
GTEx_Colon_Sigmoid_HT29_BRD.K85573444_5É M_24h	-0.0481046	0.207214	290	0.930159
GTEx_Colon_Transverse_HT29_BRD.K70117295_5É M_24h	-0.0472914	0.207208	300	0.930159
GTEx_Colon_Transverse_HT29_BRD.K38385119_5É M_24h	-0.0473157	0.207087	300	0.930159
GTEx_Small_Intestine_Terminal_Ileum_HT29_BRD.K17554130_10É M_24h	-0.0667262	0.207028	152	0.930159
GTEx_Small_Intestine_Terminal_Ileum_HT29_BRD.K80579245_10É M_24h	-0.0667007	0.207118	152	0.930159
GTEx_Small_Intestine_Terminal_Ileum_HT29_doxorubicin_3.33É M_24h	-0.0666904	0.207154	152	0.930159
GTEx_Colon_Sigmoid_HT29_JQ1...._10.0um_24h.1	-0.0481629	0.206931	290	0.930159
GTEx_Colon_Sigmoid_HT29_entecavir_3.33um_24h	-0.048152	0.206984	290	0.930159
GTEx_Colon_Sigmoid_HT29_glycopyrrolate_0.04um_24h	-0.0481087	0.207194	290	0.930159
GTEx_Colon_Transverse_HT29_cilomilast_3.33um_24h	-0.0473037	0.207147	300	0.930159
GTEx_Small_Intestine_Terminal_Ileum_HT29_AS.601245_0.37um_24h	-0.0667194	0.207052	152	0.930159
GTEx_Colon_Sigmoid_NCIH508_rolipram_10É M_6h	-0.048122	0.20713	290	0.930159
GTEx_Colon_Transverse_NCIH508_cytosporone.b_10É M_6h	-0.0473237	0.207048	300	0.930159
GTEx_Small_Intestine_Terminal_Ileum_SNUC5_cerulenin_40É M_6h	-0.0666835	0.207178	152	0.930159
GTEx_Small_Intestine_Terminal_Ileum_SW480_sirolimus_10É M_6h.1	-0.0666801	0.20719	152	0.930159
GTEx_Cells_EBV-transformed_lymphocytes_NOMO1_BRD.K51556300_1É M_6h	-0.0662545	0.207137	154	0.930159
GTEx_Spleen_SKM1_nifedipine_10É M_6h	-0.0509538	0.207082	259	0.930159
GTEx_Spleen_THP1_quinine_10É M_6h	-0.0509398	0.207146	259	0.930159
GTEx_Spleen_U937_securinine_1É M_6h	-0.050978	0.206971	259	0.930159
GTEx_Spleen_U937_vemurafenib_10É M_6h	-0.0509315	0.207184	259	0.930159
GTEx_Spleen_U937_L.690488_10É M_6h	-0.050958	0.207063	259	0.930159
GTEx_Whole_Blood_U937_phorbol.myristate.acetate_500nM_6h	-0.0402592	0.206962	414	0.930159
GTEx_Whole_Blood_WSUDLCL2_phenoxazine_10É M_6h	-0.0402208	0.207185	414	0.930159
GTEx_Liver_HEPG2_BRD.K44652183_10É M_6h	-0.0612819	0.2069	180	0.930159
GTEx_Lung_A549_BRD.K69496360_10É M_6h	-0.0377326	0.206962	471	0.930159
GTEx_Lung_A549_desoximetasone_10É M_6h.1	-0.0377228	0.207023	471	0.930159
GTEx_Lung_A549_NPC.15199_10É M_6h	-0.0376944	0.207199	471	0.930159
GTEx_Lung_A549_SD.6.035.B4_5É M_24h	-0.0377238	0.207016	471	0.930159
GTEx_Lung_A549_BRD.K98956791_5É M_24h	-0.0377107	0.207097	471	0.930159
GTEx_Lung_A549_NVP.AUY922_3.33um_24h	-0.0377449	0.206886	471	0.930159
GTEx_Lung_HCC515_GR.46611_10É M_24h	-0.0377129	0.207084	471	0.930159
GTEx_Lung_HCC515_KU.0060648_10É M_6h	-0.0377322	0.206965	471	0.930159
GTEx_Lung_HCC515_avrainvillamide.analog.6_1.11É M_24h	-0.0377346	0.20695	471	0.930159
GTEx_Muscle_Skeletal_SKB_YM.155_10É M_24h	-0.0365899	0.207136	500	0.930159
GTEx_Muscle_Skeletal_SKL_veliparib_3.33um_24h.1	-0.0366165	0.206966	500	0.930159
GTEx_Pancreas_YAPC_azelaic.acid_0.12um_24h	-0.0455861	0.207098	323	0.930159
GTEx_Pancreas_YAPC_zileuton_0.12um_24h	-0.0456228	0.20691	323	0.930159
GTEx_Pancreas_YAPC_AZD.9668_0.12um_24h	-0.0456142	0.206954	323	0.930159
GTEx_Prostate_PC3_bisbenzimide_10É M_24h	-0.0708349	0.207136	135	0.930159
GTEx_Prostate_PC3_BRD.K82837433_10É M_24h	-0.0708324	0.207144	135	0.930159
GTEx_Prostate_PC3_warfarin_10É M_24h.3	-0.0708606	0.207051	135	0.930159
GTEx_Prostate_PC3_BRD.K39092862_10É M_24h	-0.0708788	0.206991	135	0.930159
GTEx_Prostate_PC3_enalapril_3.33um_24h	-0.0708446	0.207104	135	0.930159
GTEx_Prostate_VCAP_androstenedione_10É M_6h	-0.0708544	0.207071	135	0.930159
GTEx_Prostate_VCAP_BRD.K88278225_10É M_6h	-0.0708324	0.207144	135	0.930159
GTEx_Prostate_VCAP_BRD.K42581894_5É M_6h	-0.0708568	0.207063	135	0.930159
GTEx_Prostate_VCAP_BRD.K76749891_5É M_6h	-0.07083	0.207152	135	0.930159
GTEx_Prostate_VCAP_BRD.K71531260_5É M_6h	-0.0708716	0.207014	135	0.930159
GTEx_Prostate_VCAP_BRD.K75996234_5É M_24h	-0.0708886	0.206958	135	0.930159
GTEx_Prostate_VCAP_BRD.K61496587_5É M_6h	-0.0708373	0.207128	135	0.930159
GTEx_Prostate_VCAP_BRD.K39284479_5É M_24h	-0.0708446	0.207104	135	0.930159
GTEx_Prostate_VCAP_BRD.K72561299_1É M_6h	-0.0708129	0.207208	135	0.930159
GTEx_Skin_Not_Sun_Exposed_Suprapubic_A375_GDC.0879_3É M_24h	-0.0385565	0.207008	451	0.930159
GTEx_Skin_Not_Sun_Exposed_Suprapubic_A375_BRD.K33182644_10É M_6h	-0.0385785	0.206875	451	0.930159
GTEx_Skin_Not_Sun_Exposed_Suprapubic_A375_naltrexone_10É M_6h.4	-0.0385374	0.207124	451	0.930159
GTEx_Skin_Sun_Exposed_Lower_leg_A375_mepacrine_10É M_24h.1	-0.0345971	0.206927	560	0.930159
GTEx_Skin_Sun_Exposed_Lower_leg_A375_BRD.K49749421_10É M_6h	-0.0345727	0.207092	560	0.930159
GTEx_Skin_Sun_Exposed_Lower_leg_A375_BRD.K32896438_10É M_6h	-0.0345728	0.207091	560	0.930159
GTEx_Skin_Sun_Exposed_Lower_leg_A375_PD.173074_10É M_6h	-0.0345565	0.207201	560	0.930159
GTEx_Skin_Sun_Exposed_Lower_leg_A375_BRD.K00064877_5É M_24h	-0.0345866	0.206998	560	0.930159
GTEx_Skin_Sun_Exposed_Lower_leg_A375_BRD.K11857988_5É M_24h	-0.0345543	0.207216	560	0.930159
GTEx_Skin_Sun_Exposed_Lower_leg_A375_BRD.K36938987_5É M_24h	-0.03458	0.207042	560	0.930159
GTEx_Skin_Sun_Exposed_Lower_leg_A375_BRD.K93596678_5É M_24h	-0.0345753	0.207074	560	0.930159
GTEx_Skin_Not_Sun_Exposed_Suprapubic_A375_gemcitabine_0.04um_24h	-0.0385509	0.207042	451	0.930159
GTEx_Skin_Not_Sun_Exposed_Suprapubic_A375_dronedarone_10.0um_24h	-0.038533	0.20715	451	0.930159
GTEx_Skin_Not_Sun_Exposed_Suprapubic_A375_MK.1775_10.0um_24h.1	-0.0385261	0.207192	451	0.930159
GTEx_Skin_Not_Sun_Exposed_Suprapubic_A375_glycopyrrolate_1.11um_24h	-0.0385742	0.206901	451	0.930159
GTEx_Skin_Sun_Exposed_Lower_leg_A375_IB.MECA_1.11um_24h	-0.0345658	0.207138	560	0.930159
GTEx_Skin_Sun_Exposed_Lower_leg_SKMEL28_STK.064652_10É M_6h	-0.0345581	0.20719	560	0.930159
GTEx_Uterus_HELA_maprotiline_3.33um_24h	-0.0779651	0.206937	112	0.930159
GTEx_Uterus_HELA_methylprednisolone_3.33um_24h	-0.077961	0.20695	112	0.930159
GTEx_Uterus_HELA_sulfafurazole_0.37um_24h	-0.0779139	0.207091	112	0.930159
GTEx_Uterus_HELA_escitalopram_10.0um_24h	-0.0779267	0.207053	112	0.930159
GTEx_Brain_Caudate_basal_ganglia_NEU_BRD.K64058329_10É M_24h	-0.0573026	0.207221	205	0.93016
GTEx_Brain_Caudate_basal_ganglia_NPC_motesanib_10É M_24h.1	-0.0573012	0.207226	205	0.93016
GTEx_Liver_HEPG2_coumaric.acid_10É M_6h	-0.0611959	0.207229	180	0.93016
GTEx_Prostate_VCAP_BRD.K43851624_5É M_6h	-0.0708069	0.207228	135	0.93016
GTEx_Colon_Transverse_HT29_fenoterol_3.33um_24h	-0.0472848	0.20724	300	0.930174
GTEx_Cells_EBV-transformed_lymphocytes_NOMO1_wortmannin_10É M_24h	-0.06622	0.207259	154	0.930174
GTEx_Lung_HCC515_testosterone_10É M_6h	-0.0376879	0.207239	471	0.930174
GTEx_Lung_NCIH2073_Y.27632_3É M_6h	-0.0376865	0.207247	471	0.930174
GTEx_Muscle_Skeletal_SKL_SGX523_0.04um_24h	-0.0365708	0.207257	500	0.930174
GTEx_Prostate_PC3_cyclopentene_100nM_24h.1	-0.0707983	0.207257	135	0.930174
GTEx_Prostate_PC3_levcromakalim_1.11um_24h	-0.0708007	0.207249	135	0.930174
GTEx_Prostate_VCAP_BRD.K99339232_5É M_24h	-0.0708007	0.207249	135	0.930174
GTEx_Skin_Sun_Exposed_Lower_leg_A375_BRD.K08251038_5É M_24h	-0.0345491	0.207251	560	0.930174
GTEx_Breast_Mammary_Tissue_MCF7_curcumin_0.04um_24h	-0.0479272	0.207268	292	0.930202
GTEx_Colon_Sigmoid_HT29_tigecycline_10É M_6h	-0.0480919	0.207276	290	0.93021
GTEx_Skin_Not_Sun_Exposed_Suprapubic_A375_geldanamycin_10É M_24h.2	-0.0385124	0.207275	451	0.93021
GTEx_Brain_Hypothalamus_NEU_vorinostat_10É M_24h.4	-0.0754799	0.20729	119	0.930258
GTEx_Adipose_Visceral_Omentum_ASC_JQ1...._3.33um_24h.1	-0.0421788	0.207388	376	0.930263
GTEx_Adipose_Visceral_Omentum_ASC_dasatinib_0.37um_24h.2	-0.0421846	0.207356	376	0.930263
GTEx_Breast_Mammary_Tissue_HS578T_TGX.221_3.33um_3h	-0.0479153	0.207326	292	0.930263
GTEx_Breast_Mammary_Tissue_MCF7_etacrynic.acid_10É M_24h.2	-0.0479037	0.207383	292	0.930263
GTEx_Breast_Mammary_Tissue_MCF7_EX.527_10.0um_6h	-0.0479128	0.207339	292	0.930263
GTEx_Breast_Mammary_Tissue_MCF7_combretastatin.A.4_0.04um_24h	-0.0479165	0.20732	292	0.930263
GTEx_Brain_Anterior_cingulate_cortex_BA24_NEU_PCI.34051_10É M_6h	-0.0673237	0.207309	149	0.930263
GTEx_Brain_Cerebellar_Hemisphere_NEU_BRD.K20985754_10É M_24h	-0.0510026	0.207314	258	0.930263
GTEx_Brain_Frontal_Cortex_BA9_NEU_cediranib_10É M_24h	-0.0629516	0.207381	170	0.930263
GTEx_Brain_Putamen_basal_ganglia_NEU_BRD.K08713111_10É M_6h	-0.0651455	0.207296	159	0.930263
GTEx_Brain_Cerebellum_NPC_tranylcypromine_10É M_24h.1	-0.0431736	0.207378	359	0.930263
GTEx_Brain_Nucleus_accumbens_basal_ganglia_NPC_OBAA_10É M_24h.1	-0.0615097	0.207355	178	0.930263
GTEx_Brain_Putamen_basal_ganglia_NPC_mosapride_10É M_24h	-0.0651253	0.207369	159	0.930263
GTEx_Brain_Hypothalamus_NPC_dinaciclib_3.33um_24h	-0.0754478	0.207389	119	0.930263
GTEx_Brain_Cerebellar_Hemisphere_NPC.CAS9_garcinol_0.37um_24h	-0.0510021	0.207317	258	0.930263
GTEx_Brain_Caudate_basal_ganglia_NPC.TAK_belinostat_0.37um_24h	-0.057264	0.207378	205	0.930263
GTEx_Colon_Sigmoid_HT29_dactinomycin_10É M_6h.1	-0.0480803	0.207332	290	0.930263
GTEx_Colon_Sigmoid_HT29_doxorubicin_0.37É M_24h	-0.0480709	0.207378	290	0.930263
GTEx_Colon_Sigmoid_HT29_methazolamide_3.33um_24h	-0.0480838	0.207315	290	0.930263
GTEx_Whole_Blood_NOMO1_tyrphostin.AG.1478_60É M_6h	-0.0401984	0.207315	414	0.930263
GTEx_Spleen_PL21_carbamazepine_100É M_6h	-0.0509003	0.207328	259	0.930263
GTEx_Whole_Blood_PL21_loperamide_10É M_6h	-0.0401855	0.20739	414	0.930263
GTEx_Spleen_THP1_loperamide_10É M_6h	-0.0508875	0.207386	259	0.930263
GTEx_Spleen_WSUDLCL2_parthenolide_10É M_6h	-0.0508963	0.207346	259	0.930263
GTEx_Lung_A549_vorinostat_10É M_24h.21	-0.0376757	0.207315	471	0.930263
GTEx_Cells_Transformed_fibroblasts_SKB_JNJ.10191584_10É M_24h	-0.0365915	0.20736	499	0.930263
GTEx_Prostate_PC3_trichostatin.a_10É M_6h.4	-0.0707836	0.207305	135	0.930263
GTEx_Prostate_PC3_BRD.K97318829_5É M_24h	-0.0707666	0.207361	135	0.930263
GTEx_Prostate_PC3_BRD.K19938940_5É M_24h	-0.0707666	0.207361	135	0.930263
GTEx_Prostate_PC3_oxandrolone_0.12um_24h	-0.0707666	0.207361	135	0.930263
GTEx_Prostate_VCAP_BRD.K26957826_5É M_24h	-0.0707666	0.207361	135	0.930263
GTEx_Prostate_VCAP_BRD.K28083085_5É M_6h	-0.0707618	0.207377	135	0.930263
GTEx_Uterus_HELA_CI.966_3.33um_24h	-0.0778156	0.207387	112	0.930263
GTEx_Prostate_VCAP_betahistine_10É M_6h	-0.0707568	0.207394	135	0.930266
GTEx_Prostate_PC3_BRD.K91662172_5É M_24h	-0.0707557	0.207397	135	0.930269
GTEx_Breast_Mammary_Tissue_MCF7_benperidol_10É M_24h.1	-0.0478943	0.207429	292	0.930287
GTEx_Brain_Caudate_basal_ganglia_NEU_BRD.K75845944_10É M_24h	-0.0572556	0.207413	205	0.930287
GTEx_Brain_Hypothalamus_NPC_PD.166793_10É M_24h	-0.0754372	0.207422	119	0.930287
GTEx_Colon_Sigmoid_HT29_BRD.K53224568_5É M_24h	-0.0480628	0.207417	290	0.930287
GTEx_Small_Intestine_Terminal_Ileum_HT29_BRD.K08412560_5É M_24h	-0.0666186	0.207406	152	0.930287
GTEx_Lung_A549_BRD.K46707147_5É M_24h	-0.0376583	0.207422	471	0.930287
GTEx_Lung_HCC515_TCB2_10É M_6h	-0.0376606	0.207408	471	0.930287
GTEx_Prostate_PC3_levodopa_10É M_24h	-0.0707471	0.207426	135	0.930287
GTEx_Prostate_VCAP_BRD.K47173028_5É M_24h	-0.0707471	0.207426	135	0.930287
GTEx_Breast_Mammary_Tissue_MCF7_BRD.K46911271_5É M_24h	-0.0478864	0.207467	292	0.930314
GTEx_Breast_Mammary_Tissue_MCF7_PRX.08066_10.0um_24h	-0.0478883	0.207458	292	0.930314
GTEx_Brain_Anterior_cingulate_cortex_BA24_NEU_quizartinib_10É M_24h	-0.0672784	0.207466	149	0.930314
GTEx_Brain_Putamen_basal_ganglia_NEU_gallic.acid_10É M_6h	-0.0651015	0.207454	159	0.930314
GTEx_Brain_Frontal_Cortex_BA9_NEU_ABT.737_3.33um_24h	-0.0629315	0.207456	170	0.930314
GTEx_Colon_Sigmoid_HT29_BRD.K73575094_5É M_24h	-0.0480559	0.20745	290	0.930314
GTEx_Small_Intestine_Terminal_Ileum_HT29_BRD.K18542345_10É M_24h	-0.0666083	0.207442	152	0.930314
GTEx_Cells_EBV-transformed_lymphocytes_WSUDLCL2_SRT.1720_10É M_6h	-0.0661608	0.207468	154	0.930314
GTEx_Lung_NCIH1694_thalidomide_10É M_6h	-0.037653	0.207455	471	0.930314
GTEx_Prostate_VCAP_tangeritin_10É M_24h	-0.0707422	0.207442	135	0.930314
GTEx_Skin_Sun_Exposed_Lower_leg_A375_tirasemtiv_10.0um_24h	-0.0345178	0.207462	560	0.930314
GTEx_Adipose_Visceral_Omentum_ASC.C_MLN.0128_0.12um_24h	-0.0421619	0.207482	376	0.930349
GTEx_Breast_Mammary_Tissue_MCF10A_mitoxantrone_10.0um_3h	-0.0478808	0.207494	292	0.930349
GTEx_Breast_Mammary_Tissue_MCF7_vorinostat_10É M_6h.42	-0.0478791	0.207503	292	0.930349
GTEx_Breast_Mammary_Tissue_MCF7_talinolol_0.37um_24h	-0.0478805	0.207496	292	0.930349
GTEx_Brain_Anterior_cingulate_cortex_BA24_NEU_BRD.K96157570_10É M_24h	-0.0672693	0.207498	149	0.930349
GTEx_Colon_Transverse_HT29_sorafenib_10.0um_24h.1	-0.0472351	0.207486	300	0.930349
GTEx_Colon_Transverse_HT29_tramiprosate_0.37um_24h	-0.0472341	0.207491	300	0.930349
GTEx_Liver_HEPG2_WYE.125132_0.04um_24h	-0.0611245	0.207502	180	0.930349
GTEx_Prostate_PC3_BRD.K35832492_100nM_24h.1	-0.0707275	0.20749	135	0.930349
GTEx_Prostate_VCAP_anisomycin_1É M_24h	-0.0707227	0.207507	135	0.930353
GTEx_Adipose_Visceral_Omentum_ASC_estrone_10É M_24h	-0.0420916	0.207871	376	0.930359
GTEx_Adipose_Subcutaneous_ASC_OTS.167_0.12um_24h	-0.0364812	0.20783	500	0.930359
GTEx_Breast_Mammary_Tissue_BT20_fostamatinib_1.11um_3h	-0.0478114	0.207833	292	0.930359
GTEx_Breast_Mammary_Tissue_HS578T_geldanamycin_0.37um_3h	-0.0478183	0.2078	292	0.930359
GTEx_Breast_Mammary_Tissue_MCF7_BRD.K22789789_5É M_24h	-0.0478077	0.207851	292	0.930359
GTEx_Breast_Mammary_Tissue_MCF7_BRD.K64368934_5É M_24h	-0.047837	0.207708	292	0.930359
GTEx_Breast_Mammary_Tissue_MCF7_BRD.K23607904_5É M_24h	-0.0478115	0.207832	292	0.930359
GTEx_Breast_Mammary_Tissue_MCF7_BRD.K37557400_5É M_24h	-0.0478354	0.207716	292	0.930359
GTEx_Breast_Mammary_Tissue_MCF7_BRD.M11500571_5É M_24h	-0.0478251	0.207766	292	0.930359
GTEx_Breast_Mammary_Tissue_MCF7_BRD.K44564943_5É M_24h	-0.0478318	0.207734	292	0.930359
GTEx_Breast_Mammary_Tissue_MCF7_SA.1472734_10É M_6h	-0.0478651	0.207571	292	0.930359
GTEx_Breast_Mammary_Tissue_MCF7_piperlongumine_3É M_6h.1	-0.047806	0.20786	292	0.930359
GTEx_Breast_Mammary_Tissue_MCF7_BMY.14802_3.33um_24h	-0.0478135	0.207823	292	0.930359
GTEx_Breast_Mammary_Tissue_MCF7_acrivastine_0.12um_24h	-0.0478301	0.207742	292	0.930359
GTEx_Breast_Mammary_Tissue_MCF7_sarsagenin_0.02um_24h	-0.0478353	0.207717	292	0.930359
GTEx_Breast_Mammary_Tissue_MCF7_piribedil_0.37um_24h	-0.0478434	0.207677	292	0.930359
GTEx_Breast_Mammary_Tissue_MDAMB231_VX.745_100nM_6h	-0.047828	0.207752	292	0.930359
GTEx_Brain_Cerebellar_Hemisphere_NEU_5.iodotubercidin_10É M_24h	-0.0509212	0.207687	258	0.930359
GTEx_Brain_Cerebellar_Hemisphere_NEU_etomoxir_10É M_24h	-0.0509276	0.207658	258	0.930359
GTEx_Brain_Cerebellar_Hemisphere_NEU_raclopride_10É M_24h	-0.0508913	0.207824	258	0.930359
GTEx_Brain_Cerebellum_NEU_EMF.sumo1.8_10É M_24h	-0.0431161	0.20769	359	0.930359
GTEx_Brain_Cortex_NEU_ST.056792_10É M_24h	-0.0539494	0.207731	230	0.930359
GTEx_Brain_Cortex_NEU_BRD.K34404012_10É M_24h	-0.0539375	0.207783	230	0.930359
GTEx_Brain_Frontal_Cortex_BA9_NEU_BRD.K45627302_10É M_24h	-0.0628399	0.207796	170	0.930359
GTEx_Brain_Frontal_Cortex_BA9_NEU_thalidomide_10É M_6h	-0.0628392	0.207799	170	0.930359
GTEx_Brain_Frontal_Cortex_BA9_NEU_isonicotinamide_10É M_6h	-0.0628619	0.207714	170	0.930359
GTEx_Brain_Hypothalamus_NEU_BRD.K74931283_10É M_24h	-0.075398	0.207544	119	0.930359
GTEx_Brain_Cerebellar_Hemisphere_NEU_I.BET.762_10.0um_24h	-0.0508892	0.207834	258	0.930359
GTEx_Brain_Frontal_Cortex_BA9_NEU_Y.27632_3.33um_24h	-0.0628307	0.20783	170	0.930359
GTEx_Brain_Hippocampus_NEU_A.769662_3.33um_24h	-0.0731723	0.207747	126	0.930359
GTEx_Brain_Anterior_cingulate_cortex_BA24_NPC_LFM.A13_10É M_24h	-0.0672076	0.207712	149	0.930359
GTEx_Brain_Caudate_basal_ganglia_NPC_diethyltoluamide_10É M_24h	-0.057171	0.207758	205	0.930359
GTEx_Brain_Caudate_basal_ganglia_NPC_CGS.21680_10É M_6h	-0.0572006	0.207637	205	0.930359
GTEx_Brain_Cerebellar_Hemisphere_NPC_RS.504393_10É M_24h	-0.0509227	0.20768	258	0.930359
GTEx_Brain_Cerebellum_NPC_deforolimus_10É M_24h	-0.0431189	0.207675	359	0.930359
GTEx_Brain_Cortex_NPC_CGS.21680_10É M_6h	-0.0539822	0.207589	230	0.930359
GTEx_Brain_Hypothalamus_NPC_BRD.A72837804_10É M_24h	-0.0753054	0.207831	119	0.930359
GTEx_Brain_Hypothalamus_NPC_KIN001.055_10É M_24h	-0.0753446	0.207709	119	0.930359
GTEx_Brain_Caudate_basal_ganglia_NPC_AZD.7762_0.12um_24h	-0.0571452	0.207863	205	0.930359
GTEx_Brain_Cerebellar_Hemisphere_NPC_AZ.628_10.0um_24h	-0.0509051	0.207761	258	0.930359
GTEx_Brain_Cerebellum_NPC_KIN001.127_0.04um_24h	-0.0430906	0.207828	359	0.930359
GTEx_Brain_Cerebellum_NPC.CAS9_anacardic.acid_0.12um_24h	-0.043138	0.207571	359	0.930359
GTEx_Brain_Frontal_Cortex_BA9_NPC.CAS9_JWE.035_10.0um_24h	-0.0628494	0.207761	170	0.930359
GTEx_Brain_Caudate_basal_ganglia_NPC.TAK_tretinoin_3.0um_6h	-0.0571591	0.207807	205	0.930359
GTEx_Brain_Cerebellar_Hemisphere_NPC.TAK_mocetinostat_0.04um_24h	-0.0509345	0.207626	258	0.930359
GTEx_Brain_Cortex_NPC.TAK_I.BET.762_1.0um_6h.2	-0.0539617	0.207678	230	0.930359
GTEx_Brain_Hippocampus_NPC.TAK_tranylcypromine_3.33um_24h	-0.0732293	0.207565	126	0.930359
GTEx_Brain_Hypothalamus_NPC.TAK_TPCA.1_0.04um_24h	-0.0754016	0.207532	119	0.930359
GTEx_Colon_Sigmoid_HT29_KU.C103654_10É M_6h	-0.0479811	0.207814	290	0.930359
GTEx_Colon_Sigmoid_HT29_BG.FA.0953_10É M_6h	-0.0480355	0.20755	290	0.930359
GTEx_Colon_Sigmoid_HT29_BRD.K63671514_5É M_24h	-0.0479937	0.207753	290	0.930359
GTEx_Colon_Sigmoid_HT29_BRD.K73843002_5É M_24h	-0.0480383	0.207536	290	0.930359
GTEx_Colon_Transverse_HT29_crizotinib_10É M_6h	-0.0471952	0.207683	300	0.930359
GTEx_Colon_Transverse_HT29_BRD.K79793579_5É M_24h	-0.047216	0.207581	300	0.930359
GTEx_Colon_Transverse_HT29_trichostatin.a_10É M_24h.5	-0.0472104	0.207608	300	0.930359
GTEx_Small_Intestine_Terminal_Ileum_HT29_BRD.K22608272_5É M_24h	-0.0665639	0.207598	152	0.930359
GTEx_Colon_Sigmoid_HT29_colforsin.daproate_0.12um_24h	-0.0480211	0.20762	290	0.930359
GTEx_Colon_Transverse_HT29_PF.03758309_0.37um_24h	-0.0471607	0.207854	300	0.930359
GTEx_Colon_Transverse_HT29_licarbazepine_10.0um_24h	-0.0471893	0.207712	300	0.930359
GTEx_Small_Intestine_Terminal_Ileum_HT29_MG.132_20.0um_24h.7	-0.0665776	0.20755	152	0.930359
GTEx_Small_Intestine_Terminal_Ileum_HT29_MK.2461_1.11um_24h	-0.0665383	0.207688	152	0.930359
GTEx_Small_Intestine_Terminal_Ileum_MDST8_arachidonyl.trifluoro.methane_80É M_6h	-0.0665075	0.207796	152	0.930359
GTEx_Colon_Sigmoid_NCIH508_parthenolide_10É M_6h	-0.047997	0.207737	290	0.930359
GTEx_Small_Intestine_Terminal_Ileum_SNUC5_selumetinib_80É M_6h	-0.066511	0.207784	152	0.930359
GTEx_Cells_EBV-transformed_lymphocytes_CD34_BRD.K95149906_500nM_24h	-0.0661017	0.207677	154	0.930359
GTEx_Spleen_CD34_NVP.BHG712_1.11um_24h	-0.0507927	0.207822	259	0.930359
GTEx_Spleen_JURKAT_KUC111774N_3É M_6h.1	-0.0508115	0.207735	259	0.930359
GTEx_Cells_EBV-transformed_lymphocytes_JURKAT_AST.1306_1.11um_24h	-0.0661378	0.207549	154	0.930359
GTEx_Cells_EBV-transformed_lymphocytes_NOMO1_tyrphostin.AG.1478_60É M_6h	-0.0661395	0.207543	154	0.930359
GTEx_Cells_EBV-transformed_lymphocytes_PL21_BAX.channel.blocker_10É M_6h	-0.0660951	0.2077	154	0.930359
GTEx_Spleen_PL21_triacsin.c_10É M_6h	-0.0508181	0.207705	259	0.930359
GTEx_Whole_Blood_SKM1_PX.12_30É M_6h	-0.0401052	0.207857	414	0.930359
GTEx_Spleen_THP1_PAC.1_10É M_6h	-0.0508359	0.207623	259	0.930359
GTEx_Spleen_U937_importazole_60É M_6h	-0.050822	0.207687	259	0.930359
GTEx_Liver_HEPG2_BRD.K89059493_10É M_6h	-0.0610817	0.207665	180	0.930359
GTEx_Liver_HEPG2_gabazine_10É M_6h	-0.0610288	0.207868	180	0.930359
GTEx_Liver_PHH_GSK.3.inhibitor.IX_10É M_24h	-0.0610303	0.207862	180	0.930359
GTEx_Liver_PHH_probenecid_10É M_24h	-0.0611044	0.207579	180	0.930359
GTEx_Lung_A549_pyrvinium.pamoate_10É M_6h	-0.037599	0.20779	471	0.930359
GTEx_Lung_A549_JAS07.009_10É M_6h	-0.0375922	0.207832	471	0.930359
GTEx_Lung_A549_BRD.K94352392_10É M_6h	-0.0376158	0.207686	471	0.930359
GTEx_Lung_A549_SA.425500_10É M_6h	-0.0375949	0.207816	471	0.930359
GTEx_Lung_HCC515_erythrosine_10É M_24h	-0.0376302	0.207596	471	0.930359
GTEx_Lung_HCC515_byssochlamic.acid_10É M_6h	-0.0376144	0.207694	471	0.930359
GTEx_Lung_HCC515_YL.61_10É M_6h	-0.0375985	0.207793	471	0.930359
GTEx_Lung_HCC515_SJB.shh.31_10É M_6h	-0.0376163	0.207683	471	0.930359
GTEx_Cells_Transformed_fibroblasts_A673_fluspirilene_5É M_6h	-0.0365609	0.207555	499	0.930359
GTEx_Cells_Transformed_fibroblasts_SKB_BRD.K25070860_10É M_24h	-0.0365115	0.207871	499	0.930359
GTEx_Cells_Transformed_fibroblasts_SKB_halcinonide_10É M_24h	-0.0365531	0.207605	499	0.930359
GTEx_Prostate_PC3_O.3M3FBS_10É M_6h	-0.0707178	0.207523	135	0.930359
GTEx_Prostate_PC3_dolasetron_10É M_24h.1	-0.0706446	0.207765	135	0.930359
GTEx_Prostate_PC3_florfenicol_10É M_6h	-0.0706739	0.207668	135	0.930359
GTEx_Prostate_PC3_BRD.K73224765_10É M_6h	-0.0707129	0.207539	135	0.930359
GTEx_Prostate_PC3_Y.39983_3.33um_24h	-0.0706202	0.207845	135	0.930359
GTEx_Prostate_PC3_voreloxin_0.12um_24h	-0.0706192	0.207849	135	0.930359
GTEx_Prostate_PC3_alectinib_10.0um_24h.1	-0.07069	0.207615	135	0.930359
GTEx_Prostate_PC3_CC.930_0.37um_24h	-0.0706861	0.207628	135	0.930359
GTEx_Prostate_PC3_alvimopan_1.11um_24h	-0.0706129	0.20787	135	0.930359
GTEx_Prostate_VCAP_wortmannin_10É M_24h.22	-0.0707129	0.207539	135	0.930359
GTEx_Prostate_VCAP_BRD.K27735716_5É M_6h	-0.0706373	0.207789	135	0.930359
GTEx_Prostate_VCAP_BRD.K87748653_5É M_6h	-0.0706836	0.207636	135	0.930359
GTEx_Prostate_VCAP_BRD.K88967430_5É M_24h	-0.070691	0.207611	135	0.930359
GTEx_Prostate_VCAP_BRD.K86043715_5É M_6h	-0.0706178	0.207854	135	0.930359
GTEx_Prostate_VCAP_BRD.K36620425_30É M_6h	-0.0707032	0.207571	135	0.930359
GTEx_Skin_Not_Sun_Exposed_Suprapubic_A375_stiripentol_10É M_6h	-0.0384702	0.207531	451	0.930359
GTEx_Skin_Not_Sun_Exposed_Suprapubic_A375_necrostatin.1_10É M_6h	-0.038433	0.207757	451	0.930359
GTEx_Skin_Not_Sun_Exposed_Suprapubic_A375_BRD.K30098855_5É M_24h	-0.0384311	0.207769	451	0.930359
GTEx_Skin_Not_Sun_Exposed_Suprapubic_A375_BRD.K05671267_5É M_24h	-0.0384407	0.20771	451	0.930359
GTEx_Skin_Not_Sun_Exposed_Suprapubic_A375_BRD.K17731272_5É M_24h	-0.0384297	0.207777	451	0.930359
GTEx_Skin_Not_Sun_Exposed_Suprapubic_A375_BRD.K55077180_10É M_24h	-0.0384596	0.207596	451	0.930359
GTEx_Skin_Sun_Exposed_Lower_leg_A375_BRD.K48853765_5É M_24h	-0.0344943	0.207622	560	0.930359
GTEx_Skin_Sun_Exposed_Lower_leg_A375_isonicotinohydroxamic.acid_10É M_24h.1	-0.0345002	0.207581	560	0.930359
GTEx_Skin_Sun_Exposed_Lower_leg_A375_trequinsin_0.37É M_24h	-0.0344899	0.207651	560	0.930359
GTEx_Skin_Not_Sun_Exposed_Suprapubic_A375_tipranavir_0.37um_24h	-0.0384325	0.20776	451	0.930359
GTEx_Skin_Not_Sun_Exposed_Suprapubic_A375_bortezomib_20.0um_24h.123	-0.0384287	0.207783	451	0.930359
GTEx_Skin_Not_Sun_Exposed_Suprapubic_A375_CI.966_0.12um_24h	-0.038414	0.207872	451	0.930359
GTEx_Skin_Sun_Exposed_Lower_leg_A375_azacitidine_3.33um_24h	-0.0345008	0.207577	560	0.930359
GTEx_Skin_Sun_Exposed_Lower_leg_A375_bortezomib_20.0um_24h.63	-0.0344899	0.207651	560	0.930359
GTEx_Skin_Sun_Exposed_Lower_leg_A375_AZD.4547_1.11um_24h.1	-0.0344866	0.207674	560	0.930359
GTEx_Skin_Sun_Exposed_Lower_leg_A375_almorexant_0.12um_24h	-0.0344885	0.20766	560	0.930359
GTEx_Uterus_HELA_celecoxib_1.11um_24h	-0.0777005	0.207733	112	0.930359
GTEx_Colon_Transverse_RKO_CHEMBL.399379_80É M_6h	-0.0471556	0.207879	300	0.930376
GTEx_Liver_PHH_wortmannin_10É M_24h.1	-0.0610231	0.20789	180	0.9304
GTEx_Prostate_VCAP_BRD.K67936348_5É M_6h	-0.0706032	0.207902	135	0.9304
GTEx_Prostate_VCAP_trichostatin.a_10É M_24h.22	-0.0706032	0.207902	135	0.9304
GTEx_Prostate_VCAP_BRD.K06188347_5É M_6h	-0.0706032	0.207902	135	0.9304
GTEx_Skin_Sun_Exposed_Lower_leg_A375_BRD.K42001678_5É M_24h	-0.0344545	0.207891	560	0.9304
GTEx_Skin_Not_Sun_Exposed_Suprapubic_A375_paricalcitol_0.37um_24h	-0.038409	0.207903	451	0.9304
GTEx_Brain_Hippocampus_MNEU.E_dasatinib_0.04um_24h	-0.07312	0.207914	126	0.930415
GTEx_Brain_Putamen_basal_ganglia_MNEU.E_dinaciclib_3.33um_24h	-0.0649715	0.207921	159	0.930415
GTEx_Liver_PHH_JTE.907_10É M_24h	-0.0610154	0.207919	180	0.930415
GTEx_Pancreas_YAPC_otamixaban_10.0um_24h	-0.0454267	0.207916	323	0.930415
GTEx_Skin_Not_Sun_Exposed_Suprapubic_A375_BRD.K35468072_5É M_24h	-0.038407	0.207915	451	0.930415
GTEx_Breast_Mammary_Tissue_MCF7_brivanib_100nM_6h	-0.0477913	0.207931	292	0.930421
GTEx_Breast_Mammary_Tissue_MCF7_GW.842166_0.04um_24h	-0.0477907	0.207934	292	0.930421
GTEx_Brain_Hippocampus_NEU_lansoprazole_10É M_24h	-0.073114	0.207933	126	0.930421
GTEx_Brain_Cortex_NPC_acamprosate_10É M_24h	-0.053904	0.207928	230	0.930421
GTEx_Cells_Transformed_fibroblasts_SKL_XMD.892_10.0um_24h	-0.0365011	0.207937	499	0.930421
GTEx_Brain_Anterior_cingulate_cortex_BA24_NEU_BRD.K76264608_10É M_24h	-0.067135	0.207964	149	0.930429
GTEx_Brain_Cerebellar_Hemisphere_NEU_mevastatin_10É M_24h.1	-0.0508604	0.207966	258	0.930429
GTEx_Brain_Caudate_basal_ganglia_NPC_GP.2a_10É M_24h	-0.0571243	0.207949	205	0.930429
GTEx_Brain_Frontal_Cortex_BA9_NPC_BRD.A17081056_10É M_6h	-0.0627916	0.207976	170	0.930429
GTEx_Brain_Nucleus_accumbens_basal_ganglia_NPC_I.BET.151_1.11um_24h	-0.0613528	0.207952	178	0.930429
GTEx_Brain_Putamen_basal_ganglia_NPC.CAS9_BRD.K68548958_1.11um_24h	-0.0649582	0.207969	159	0.930429
GTEx_Brain_Nucleus_accumbens_basal_ganglia_NPC.TAK_curcumin_1.0um_6h.2	-0.0613459	0.207978	178	0.930429
GTEx_Colon_Transverse_HT29_BRD.M22555785_5É M_24h	-0.0471374	0.207969	300	0.930429
GTEx_Colon_Sigmoid_HT29_protriptyline_3.33um_24h	-0.0479515	0.207958	290	0.930429
GTEx_Cells_Transformed_fibroblasts_SKL.C_HG.9.91.01_1.11um_24h	-0.0364958	0.207971	499	0.930429
GTEx_Pancreas_YAPC_radezolid_10.0um_24h	-0.0454174	0.207964	323	0.930429
GTEx_Prostate_VCAP_BRD.K10813758_5É M_6h	-0.0705813	0.207974	135	0.930429
GTEx_Prostate_VCAP_BRD.K44465671_5É M_24h	-0.0705862	0.207958	135	0.930429
GTEx_Prostate_VCAP_BRD.K62601469_5É M_6h	-0.0705788	0.207983	135	0.930435
GTEx_Brain_Frontal_Cortex_BA9_MNEU.E_doramapimod_0.12um_24h	-0.0627874	0.207991	170	0.930447
GTEx_Skin_Sun_Exposed_Lower_leg_A375_L.701252_10É M_6h	-0.0344397	0.207991	560	0.930447
GTEx_Breast_Mammary_Tissue_MCF7_BRD.K61717269_10É M_6h	-0.0477783	0.207995	292	0.930449
GTEx_Colon_Transverse_HT29_BRD.K67941506_10É M_6h	-0.0471312	0.208	300	0.930453
GTEx_Skin_Not_Sun_Exposed_Suprapubic_A375_BRD.K80101280_5É M_24h	-0.0383922	0.208005	451	0.930453
GTEx_Skin_Not_Sun_Exposed_Suprapubic_A375_midostaurin_1.11um_24h	-0.0383924	0.208004	451	0.930453
GTEx_Breast_Mammary_Tissue_MCF10A_tivantinib_10É M_24h	-0.0477724	0.208024	292	0.930471
GTEx_Brain_Hypothalamus_NEU_K784.3131_10É M_24h	-0.0752449	0.208019	119	0.930471
GTEx_Prostate_PC3_regadenoson_0.12um_24h	-0.0705666	0.208023	135	0.930471
GTEx_Prostate_VCAP_BRD.K99103407_5É M_6h	-0.0705666	0.208023	135	0.930471
GTEx_Skin_Sun_Exposed_Lower_leg_A375_talazoparib_3.33um_24h	-0.0344351	0.208022	560	0.930471
GTEx_Brain_Cerebellar_Hemisphere_NPC_lactotensin_10É M_24h	-0.050846	0.208032	258	0.93048
GTEx_Brain_Nucleus_accumbens_basal_ganglia_NPC.TAK_GSK.J2_3.33um_24h	-0.061332	0.208031	178	0.93048
GTEx_Adipose_Visceral_Omentum_ASC_bemegride_10É M_24h	-0.0420611	0.20804	376	0.93048
GTEx_Brain_Hypothalamus_NEU_wortmannin_10É M_24h	-0.0752377	0.208041	119	0.93048
GTEx_Pancreas_YAPC_indoximod_1.11um_24h	-0.0454027	0.208039	323	0.93048
GTEx_Breast_Mammary_Tissue_HS578T_dovitinib_1.11um_24h	-0.0477626	0.208071	292	0.930484
GTEx_Breast_Mammary_Tissue_MCF7_pirenzepine_3.33um_24h	-0.0477642	0.208064	292	0.930484
GTEx_Breast_Mammary_Tissue_MDAMB231_brivanib_0.12um_24h	-0.0477571	0.208098	292	0.930484
GTEx_Brain_Cerebellar_Hemisphere_NEU_BRD.K15935695_10É M_24h	-0.0508347	0.208084	258	0.930484
GTEx_Brain_Hippocampus_NEU_LY.2183240_10É M_24h	-0.0730673	0.208083	126	0.930484
GTEx_Brain_Hypothalamus_NEU_apicidin_10É M_6h	-0.0752199	0.208096	119	0.930484
GTEx_Brain_Caudate_basal_ganglia_NPC_BRD.K43256821_10É M_24h	-0.0570964	0.208063	205	0.930484
GTEx_Brain_Nucleus_accumbens_basal_ganglia_NPC_ZSTK.474_10É M_24h	-0.0613193	0.208079	178	0.930484
GTEx_Brain_Hippocampus_NPC_AZD.7762_0.12um_24h	-0.0730643	0.208092	126	0.930484
GTEx_Colon_Sigmoid_HT29_mirin_10É M_6h	-0.0479213	0.208105	290	0.930484
GTEx_Colon_Sigmoid_HT29_BRD.K47002284_5É M_24h	-0.0479226	0.208099	290	0.930484
GTEx_Colon_Sigmoid_HT29_geldanamycin_3.33É M_24h	-0.0479323	0.208052	290	0.930484
GTEx_Colon_Transverse_HT29_BRD.K25351202_5É M_24h	-0.0471131	0.20809	300	0.930484
GTEx_Small_Intestine_Terminal_Ileum_HT29_BRD.K89493095_5É M_24h	-0.0664204	0.208102	152	0.930484
GTEx_Colon_Sigmoid_HT29_NVP.BEZ235_10.0um_24h.1	-0.0479334	0.208046	290	0.930484
GTEx_Liver_PHH_benzydamine_10É M_24h	-0.0609757	0.208071	180	0.930484
GTEx_Pancreas_YAPC_oxiperomide_0.04um_24h	-0.0453971	0.208068	323	0.930484
GTEx_Prostate_PC3_acetylcysteine_0.04um_24h	-0.0705422	0.208104	135	0.930484
GTEx_Skin_Not_Sun_Exposed_Suprapubic_A375_BRD.K00348196_5É M_24h	-0.0383798	0.208081	451	0.930484
GTEx_Skin_Not_Sun_Exposed_Suprapubic_A375_bortezomib_20.0um_24h.125	-0.0383821	0.208067	451	0.930484
GTEx_Skin_Sun_Exposed_Lower_leg_A375_MG.132_20.0um_24h.202	-0.0344276	0.208073	560	0.930484
GTEx_Brain_Putamen_basal_ganglia_NPC.CAS9_SAR.245409_0.37um_24h	-0.0649178	0.208114	159	0.930485
GTEx_Lung_A549_BRD.K56899980_5É M_24h	-0.0375471	0.208112	471	0.930485
GTEx_Prostate_VCAP_BRD.K61541549_5É M_24h	-0.0705397	0.208112	135	0.930485
GTEx_Adipose_Subcutaneous_ASC_BIIB.021_10É M_24h	-0.0364247	0.208191	500	0.930492
GTEx_Adipose_Subcutaneous_ASC_guggulsterone_10É M_24h	-0.0363611	0.208599	500	0.930492
GTEx_Adipose_Visceral_Omentum_ASC_cycloheximide_10É M_24h.2	-0.0419286	0.208776	376	0.930492
GTEx_Adipose_Visceral_Omentum_ASC_amthamine_10É M_24h	-0.042025	0.208241	376	0.930492
GTEx_Breast_Mammary_Tissue_HME1_GNF.2_0.04um_24h	-0.0476409	0.208666	292	0.930492
GTEx_Breast_Mammary_Tissue_HS578T_BMS.509744_500nM_24h	-0.0476852	0.20845	292	0.930492
GTEx_Breast_Mammary_Tissue_MCF10A_GDC.0879_10É M_24h	-0.047666	0.208544	292	0.930492
GTEx_Breast_Mammary_Tissue_MCF10A_neratinib_10.0um_3h	-0.0477072	0.208342	292	0.930492
GTEx_Breast_Mammary_Tissue_MCF7_VU.0418947.2_10É M_24h	-0.0477418	0.208173	292	0.930492
GTEx_Breast_Mammary_Tissue_MCF7_BRD.K02641134_10É M_24h	-0.047635	0.208695	292	0.930492
GTEx_Breast_Mammary_Tissue_MCF7_metergoline_10É M_24h.1	-0.0476402	0.20867	292	0.930492
GTEx_Breast_Mammary_Tissue_MCF7_mafenide_10É M_24h.1	-0.0476046	0.208844	292	0.930492
GTEx_Breast_Mammary_Tissue_MCF7_BRD.K31175437_5É M_24h	-0.0476136	0.2088	292	0.930492
GTEx_Breast_Mammary_Tissue_MCF7_BRD.K06514792_5É M_24h	-0.0476315	0.208713	292	0.930492
GTEx_Breast_Mammary_Tissue_MCF7_BRD.K42454450_10É M_24h	-0.0476026	0.208854	292	0.930492
GTEx_Breast_Mammary_Tissue_MCF7_tacedinaline_5É M_24h	-0.0476253	0.208743	292	0.930492
GTEx_Breast_Mammary_Tissue_MCF7_torin.2_10É M_6h.1	-0.0477308	0.208227	292	0.930492
GTEx_Breast_Mammary_Tissue_MCF7_SA.85764_500nM_6h	-0.0476146	0.208795	292	0.930492
GTEx_Breast_Mammary_Tissue_MCF7_disulfiram_0.37um_24h	-0.0476616	0.208565	292	0.930492
GTEx_Breast_Mammary_Tissue_MCF7_D.4476_10.0um_24h.1	-0.047735	0.208206	292	0.930492
GTEx_Breast_Mammary_Tissue_MCF7_lurasidone_0.12um_24h	-0.0477174	0.208292	292	0.930492
GTEx_Breast_Mammary_Tissue_MCF7_afatinib_10.0um_24h.1	-0.0476613	0.208567	292	0.930492
GTEx_Breast_Mammary_Tissue_MCF7_sirolimus_0.04um_24h.1	-0.0477062	0.208347	292	0.930492
GTEx_Breast_Mammary_Tissue_MCF7_quinine_10.0um_24h	-0.0476513	0.208616	292	0.930492
GTEx_Breast_Mammary_Tissue_MCF7_abacavir_10.0um_24h	-0.0476748	0.208501	292	0.930492
GTEx_Breast_Mammary_Tissue_MCF7_deferasirox_0.04um_24h	-0.0476336	0.208702	292	0.930492
GTEx_Breast_Mammary_Tissue_SKBR3_foretinib_0.37um_3h	-0.0476566	0.20859	292	0.930492
GTEx_Brain_Frontal_Cortex_BA9_MNEU.E_tyrphostin.AG.1478_0.04um_24h	-0.0627244	0.208226	170	0.930492
GTEx_Brain_Putamen_basal_ganglia_MNEU.E_tivantinib_1.11um_24h	-0.0647357	0.20877	159	0.930492
GTEx_Brain_Putamen_basal_ganglia_MNEU.E_masitinib_0.04um_24h	-0.0648731	0.208275	159	0.930492
GTEx_Brain_Caudate_basal_ganglia_NEU_BRD.K91701366_10É M_24h	-0.0570094	0.208419	205	0.930492
GTEx_Brain_Caudate_basal_ganglia_NEU_BRD.K54652275_10É M_24h	-0.0569829	0.208527	205	0.930492
GTEx_Brain_Caudate_basal_ganglia_NEU_nicotinamide_10É M_24h	-0.0569523	0.208653	205	0.930492
GTEx_Brain_Cerebellar_Hemisphere_NEU_BRD.K24102129_10É M_24h	-0.0507664	0.208398	258	0.930492
GTEx_Brain_Cortex_NEU_BRD.K84114569_10É M_24h	-0.0537511	0.208591	230	0.930492
GTEx_Brain_Cortex_NEU_procaterol_10É M_24h	-0.0538263	0.208264	230	0.930492
GTEx_Brain_Cortex_NEU_tetrabenazine_10É M_24h.1	-0.0536899	0.208856	230	0.930492
GTEx_Brain_Cortex_NEU_BRD.K33445737_10É M_24h	-0.0536959	0.20883	230	0.930492
GTEx_Brain_Frontal_Cortex_BA9_NEU_BRD.K21005091_10É M_24h	-0.0626573	0.208476	170	0.930492
GTEx_Brain_Frontal_Cortex_BA9_NEU_ketanserin_10É M_24h	-0.0625534	0.208863	170	0.930492
GTEx_Brain_Hippocampus_NEU_BRD.K91987625_10É M_24h	-0.0729414	0.208486	126	0.930492
GTEx_Brain_Caudate_basal_ganglia_NEU_MGCD.265_0.12um_24h	-0.0569366	0.208717	205	0.930492
GTEx_Brain_Cerebellum_NEU_XMD.885_0.12um_24h	-0.0430113	0.208258	359	0.930492
GTEx_Brain_Cerebellum_NEU_XMD.885_0.04um_24h	-0.0429458	0.208613	359	0.930492
GTEx_Brain_Cortex_NEU_AT7867_0.04um_24h	-0.0538165	0.208307	230	0.930492
GTEx_Brain_Frontal_Cortex_BA9_NEU_MK.1775_1.11um_24h	-0.0626402	0.20854	170	0.930492
GTEx_Brain_Anterior_cingulate_cortex_BA24_NPC_BRD.A92334183_10É M_24h	-0.0669564	0.208587	149	0.930492
GTEx_Brain_Anterior_cingulate_cortex_BA24_NPC_verapamil_10É M_6h	-0.0669228	0.208704	149	0.930492
GTEx_Brain_Cerebellar_Hemisphere_NPC_BRD.K14395638_10É M_24h	-0.0507084	0.208664	258	0.930492
GTEx_Brain_Cerebellar_Hemisphere_NPC_rimexolone_10É M_24h	-0.0506946	0.208728	258	0.930492
GTEx_Brain_Cerebellar_Hemisphere_NPC_BRD.K91946056_10É M_24h	-0.0507356	0.208539	258	0.930492
GTEx_Brain_Cerebellar_Hemisphere_NPC_5.methoxy.alpha.methyltryptamine_10É M_6h	-0.0506787	0.208801	258	0.930492
GTEx_Brain_Cortex_NPC_progesterone_10É M_24h	-0.0537869	0.208435	230	0.930492
GTEx_Brain_Cortex_NPC_hexamethyleneamiloride_10É M_24h	-0.0537195	0.208728	230	0.930492
GTEx_Brain_Cortex_NPC_anisomycin_10É M_6h	-0.0538456	0.208181	230	0.930492
GTEx_Brain_Frontal_Cortex_BA9_NPC_BRD.K20032655_10É M_24h	-0.0626121	0.208644	170	0.930492
GTEx_Brain_Frontal_Cortex_BA9_NPC_BRD.K51998148_10É M_24h	-0.0626933	0.208341	170	0.930492
GTEx_Brain_Frontal_Cortex_BA9_NPC_MDL.29951_10É M_24h	-0.0627232	0.20823	170	0.930492
GTEx_Brain_Frontal_Cortex_BA9_NPC_BRD.K17890048_10É M_24h	-0.062573	0.20879	170	0.930492
GTEx_Brain_Frontal_Cortex_BA9_NPC_2.aminotetralin_10É M_24h	-0.062661	0.208462	170	0.930492
GTEx_Brain_Hippocampus_NPC_suloctidil_10É M_24h	-0.0729924	0.208322	126	0.930492
GTEx_Brain_Hippocampus_NPC_chlorthalidone_10É M_24h	-0.0728364	0.208822	126	0.930492
GTEx_Brain_Hippocampus_NPC_ilomastat_10É M_24h	-0.0730133	0.208255	126	0.930492
GTEx_Brain_Hippocampus_NPC_BRD.A42994615_10É M_6h	-0.0728304	0.208841	126	0.930492
GTEx_Brain_Hypothalamus_NPC_KIN001.127_10É M_24h	-0.0751701	0.208251	119	0.930492
GTEx_Brain_Nucleus_accumbens_basal_ganglia_NPC_BRD.A26595446_10É M_24h	-0.0611321	0.208793	178	0.930492
GTEx_Brain_Nucleus_accumbens_basal_ganglia_NPC_CGP.20712_10É M_24h	-0.0612735	0.208254	178	0.930492
GTEx_Brain_Nucleus_accumbens_basal_ganglia_NPC_skatole_10É M_24h	-0.0612576	0.208315	178	0.930492
GTEx_Brain_Nucleus_accumbens_basal_ganglia_NPC_ciproxifan_10É M_24h	-0.0611161	0.208854	178	0.930492
GTEx_Brain_Nucleus_accumbens_basal_ganglia_NPC_BRD.K23986500_10É M_24h	-0.0612576	0.208314	178	0.930492
GTEx_Brain_Putamen_basal_ganglia_NPC_fluticasone_10É M_24h.1	-0.0648327	0.208421	159	0.930492
GTEx_Brain_Caudate_basal_ganglia_NPC_azacitidine_1.11um_24h	-0.0570163	0.20839	205	0.930492
GTEx_Brain_Cortex_NPC_bosutinib_1.11um_24h	-0.0538266	0.208263	230	0.930492
GTEx_Brain_Frontal_Cortex_BA9_NPC_mocetinostat_0.12um_24h	-0.0627361	0.208182	170	0.930492
GTEx_Brain_Hippocampus_NPC_azacitidine_10.0um_24h	-0.0729145	0.208572	126	0.930492
GTEx_Brain_Hippocampus_NPC_tranylcypromine_0.12um_24h	-0.073051	0.208135	126	0.930492
GTEx_Brain_Hippocampus_NPC_KIN001.242_1.11um_24h	-0.0729144	0.208572	126	0.930492
GTEx_Brain_Putamen_basal_ganglia_NPC_pazopanib_40.0um_6h	-0.0647775	0.208619	159	0.930492
GTEx_Brain_Anterior_cingulate_cortex_BA24_NPC.CAS9_cabozantinib_3.33um_24h	-0.0670443	0.20828	149	0.930492
GTEx_Brain_Cerebellum_NPC.CAS9_GSK.1059615_1.11um_24h	-0.0430118	0.208255	359	0.930492
GTEx_Brain_Cortex_NPC.CAS9_epigallocatechin.gallate...._0.12um_24h	-0.0536949	0.208835	230	0.930492
GTEx_Brain_Hypothalamus_NPC.CAS9_KIN001.127_1.11um_24h	-0.0750028	0.208772	119	0.930492
GTEx_Brain_Putamen_basal_ganglia_NPC.CAS9_KIN001.266_10.0um_24h	-0.0648402	0.208394	159	0.930492
GTEx_Brain_Putamen_basal_ganglia_NPC.CAS9_SB.939_1.11um_24h	-0.0648708	0.208283	159	0.930492
GTEx_Brain_Caudate_basal_ganglia_NPC.TAK_SYK.inhibitor_0.04um_24h	-0.0569617	0.208614	205	0.930492
GTEx_Brain_Cerebellar_Hemisphere_NPC.TAK_idelalisib_1.11um_24h	-0.0507208	0.208607	258	0.930492
GTEx_Brain_Cerebellum_NPC.TAK_TAK.715_1.11um_24h	-0.042973	0.208466	359	0.930492
GTEx_Brain_Cortex_NPC.TAK_iniparib_0.37um_24h	-0.0537842	0.208447	230	0.930492
GTEx_Brain_Frontal_Cortex_BA9_NPC.TAK_SGI.1776_0.37um_24h	-0.0626989	0.208321	170	0.930492
GTEx_Brain_Nucleus_accumbens_basal_ganglia_NPC.TAK_SB.239063_3.33um_24h	-0.0613082	0.208122	178	0.930492
GTEx_Brain_Putamen_basal_ganglia_NPC.TAK_I.BET.151_1.0um_6h.1	-0.064773	0.208636	159	0.930492
GTEx_Colon_Transverse_AGS_IKK.2.inhibitor.V_10É M_6h	-0.0470167	0.208567	300	0.930492
GTEx_Colon_Sigmoid_HT29_BRD.K50218580_10É M_6h	-0.047884	0.208287	290	0.930492
GTEx_Colon_Sigmoid_HT29_BRD.K94390040_10É M_6h	-0.0477716	0.208835	290	0.930492
GTEx_Colon_Sigmoid_HT29_irbesartan_10É M_6h.1	-0.0478504	0.208451	290	0.930492
GTEx_Colon_Sigmoid_HT29_DR.2313_10É M_6h	-0.0478636	0.208386	290	0.930492
GTEx_Colon_Sigmoid_HT29_BRD.K05353139_5É M_24h	-0.0477689	0.208848	290	0.930492
GTEx_Colon_Sigmoid_HT29_BRD.K22587354_3.33É M_24h	-0.0477652	0.208866	290	0.930492
GTEx_Colon_Transverse_HT29_dihydroobliquin_10É M_6h	-0.0470304	0.208499	300	0.930492
GTEx_Colon_Transverse_HT29_BRD.K99303177_10É M_6h	-0.0470399	0.208452	300	0.930492
GTEx_Colon_Transverse_HT29_OBAA_10É M_6h.1	-0.0469703	0.208798	300	0.930492
GTEx_Colon_Transverse_HT29_CS.110266_10É M_6h	-0.0469736	0.208781	300	0.930492
GTEx_Colon_Transverse_HT29_BRD.K77871059_5É M_24h	-0.0469702	0.208798	300	0.930492
GTEx_Colon_Transverse_HT29_BRD.K19237705_5É M_24h	-0.0469753	0.208773	300	0.930492
GTEx_Small_Intestine_Terminal_Ileum_HT29_JNK.9L_10É M_6h	-0.0663264	0.208433	152	0.930492
GTEx_Small_Intestine_Terminal_Ileum_HT29_triclosan_10É M_6h.1	-0.066206	0.208857	152	0.930492
GTEx_Small_Intestine_Terminal_Ileum_HT29_BRD.K49923618_5É M_24h	-0.0662786	0.208601	152	0.930492
GTEx_Small_Intestine_Terminal_Ileum_HT29_BRD.K75843415_5É M_24h	-0.0663179	0.208463	152	0.930492
GTEx_Small_Intestine_Terminal_Ileum_HT29_BRD.K59371957_5É M_24h	-0.0662966	0.208538	152	0.930492
GTEx_Small_Intestine_Terminal_Ileum_HT29_BRD.K74327009_5É M_24h	-0.0663307	0.208418	152	0.930492
GTEx_Small_Intestine_Terminal_Ileum_HT29_BRD.K54585147_5É M_24h	-0.0663281	0.208427	152	0.930492
GTEx_Small_Intestine_Terminal_Ileum_HT29_BRD.K98383296_5É M_24h	-0.0663591	0.208318	152	0.930492
GTEx_Small_Intestine_Terminal_Ileum_HT29_BRD.K65170870_5É M_24h	-0.0663332	0.208409	152	0.930492
GTEx_Colon_Sigmoid_HT29_mitoxantrone_0.04um_24h.1	-0.0478611	0.208399	290	0.930492
GTEx_Colon_Sigmoid_HT29_butoconazole_0.04um_24h	-0.0478499	0.208453	290	0.930492
GTEx_Colon_Sigmoid_HT29_roquinimex_0.37um_24h	-0.047803	0.208682	290	0.930492
GTEx_Colon_Sigmoid_HT29_cariprazine_0.12um_24h	-0.0478013	0.20869	290	0.930492
GTEx_Colon_Sigmoid_HT29_etomidate_0.04um_24h	-0.0477992	0.2087	290	0.930492
GTEx_Colon_Sigmoid_HT29_novobiocin_0.37um_24h	-0.0478055	0.20867	290	0.930492
GTEx_Colon_Transverse_HT29_SB.216763_0.37um_24h	-0.0469694	0.208802	300	0.930492
GTEx_Colon_Transverse_HT29_eplerenone_10.0um_24h	-0.0470764	0.208271	300	0.930492
GTEx_Colon_Transverse_HT29_lofexidine_0.37um_24h	-0.0470501	0.208402	300	0.930492
GTEx_Colon_Transverse_HT29_nateglinide_1.11um_24h	-0.0470437	0.208433	300	0.930492
GTEx_Colon_Transverse_HT29_lonafarnib_3.33um_24h	-0.0469863	0.208718	300	0.930492
GTEx_Small_Intestine_Terminal_Ileum_HT29_BMS.387032_10.0um_24h	-0.066364	0.208301	152	0.930492
GTEx_Small_Intestine_Terminal_Ileum_HT29_glasdegib_0.04um_24h	-0.0662529	0.208692	152	0.930492
GTEx_Small_Intestine_Terminal_Ileum_HT29_dolutegravir_0.04um_24h	-0.0662837	0.208583	152	0.930492
GTEx_Small_Intestine_Terminal_Ileum_HT29_arbutin_3.33um_24h	-0.0662103	0.208842	152	0.930492
GTEx_Small_Intestine_Terminal_Ileum_HT29_bemegride_3.33um_24h	-0.0663871	0.208219	152	0.930492
GTEx_Small_Intestine_Terminal_Ileum_HT29_MG.132_20.0um_24h.177	-0.0663965	0.208186	152	0.930492
GTEx_Small_Intestine_Terminal_Ileum_HT29_MG.132_20.0um_24h.181	-0.0664118	0.208132	152	0.930492
GTEx_Small_Intestine_Terminal_Ileum_HT29_bortezomib_20.0um_24h.218	-0.0662188	0.208812	152	0.930492
GTEx_Small_Intestine_Terminal_Ileum_HT29_bezafibrate_0.12um_24h	-0.0663333	0.208409	152	0.930492
GTEx_Small_Intestine_Terminal_Ileum_HT29_sulbactam_3.33um_24h	-0.0662854	0.208577	152	0.930492
GTEx_Colon_Transverse_MDST8_zileuton_100É M_6h	-0.0470227	0.208538	300	0.930492
GTEx_Colon_Sigmoid_NCIH508_olaparib_40É M_6h	-0.0478015	0.208689	290	0.930492
GTEx_Colon_Transverse_SNUC5_valdecoxib_100É M_6h	-0.0470007	0.208647	300	0.930492
GTEx_Cells_EBV-transformed_lymphocytes_CD34_decitabine_10.0um_24h	-0.0657674	0.208861	154	0.930492
GTEx_Spleen_CD34_GSK.J1_0.37um_24h	-0.0505943	0.208735	259	0.930492
GTEx_Cells_EBV-transformed_lymphocytes_JURKAT_MLN.0128_10.0um_24h	-0.0658257	0.208654	154	0.930492
GTEx_Spleen_SKM1_oligomycin.a_10É M_6h	-0.0506573	0.208445	259	0.930492
GTEx_Spleen_SKM1_thalidomide_10É M_6h	-0.0507138	0.208185	259	0.930492
GTEx_Spleen_SKM1_tipifarnib.P2_10É M_6h	-0.0507036	0.208232	259	0.930492
GTEx_Spleen_THP1_cerulenin_40É M_6h	-0.0507212	0.20815	259	0.930492
GTEx_Spleen_U937_cytochalasin.b_10É M_6h	-0.0506096	0.208664	259	0.930492
GTEx_Liver_HEPG2_5.iodotubercidin_10É M_6h	-0.0608616	0.208508	180	0.930492
GTEx_Liver_HEPG2_sinensetin_10É M_6h	-0.0609125	0.208313	180	0.930492
GTEx_Liver_HEPG2_DMBI_10É M_6h.1	-0.0609058	0.208339	180	0.930492
GTEx_Liver_HEPG2_AT.7519_0.04um_24h	-0.0607787	0.208826	180	0.930492
GTEx_Liver_PHH_FTase.inhibitor.B581_10É M_24h	-0.0608564	0.208528	180	0.930492
GTEx_Liver_PHH_BRD.K71701252_10É M_6h	-0.0608451	0.208572	180	0.930492
GTEx_Lung_A549_AT.SUMO.1_10É M_24h	-0.0375257	0.208245	471	0.930492
GTEx_Lung_A549_apigenin_10É M_24h.1	-0.0374454	0.208745	471	0.930492
GTEx_Lung_A549_BMY.7378_10É M_6h	-0.0374895	0.20847	471	0.930492
GTEx_Lung_A549_zolantidine_10É M_24h	-0.037545	0.208125	471	0.930492
GTEx_Lung_A549_ST.014147_10É M_6h	-0.0375068	0.208363	471	0.930492
GTEx_Lung_A549_BRD.K27986637_10É M_6h	-0.0374546	0.208687	471	0.930492
GTEx_Lung_A549_BRD.K36022244_10É M_6h	-0.0375339	0.208194	471	0.930492
GTEx_Lung_A549_BRD.K37150847_10É M_6h.1	-0.0374622	0.20864	471	0.930492
GTEx_Lung_A549_BRD.K28945051_5É M_24h	-0.0375286	0.208227	471	0.930492
GTEx_Lung_A549_BRD.K46448313_5É M_24h	-0.0374769	0.208549	471	0.930492
GTEx_Lung_A549_BRD.K42269438_5É M_24h	-0.0375276	0.208233	471	0.930492
GTEx_Lung_A549_BRD.K97722864_5É M_24h	-0.0374713	0.208583	471	0.930492
GTEx_Lung_A549_BRD.K87920375_5É M_24h	-0.037439	0.208785	471	0.930492
GTEx_Lung_A549_BRD.K75813018_5É M_24h	-0.0374408	0.208773	471	0.930492
GTEx_Lung_A549_SA.1472548_5É M_24h	-0.0374887	0.208475	471	0.930492
GTEx_Lung_A549_BRD.K07329815_5É M_24h	-0.037486	0.208492	471	0.930492
GTEx_Lung_A549_withaferin.a_10É M_24h.3	-0.0375208	0.208276	471	0.930492
GTEx_Lung_HCC15_BI.2536_10É M_6h	-0.0374914	0.208459	471	0.930492
GTEx_Lung_HCC515_paclitaxel_10É M_6h	-0.0374416	0.208768	471	0.930492
GTEx_Lung_HCC515_angiogenesis.inhibitor_10É M_6h	-0.0375376	0.208171	471	0.930492
GTEx_Lung_HCC515_SA.792709_10É M_24h	-0.0375271	0.208237	471	0.930492
GTEx_Lung_HCC515_BRD.K27986637_10É M_6h	-0.0374419	0.208766	471	0.930492
GTEx_Lung_HCC515_GDC.0879_0.12um_24h	-0.0374852	0.208497	471	0.930492
GTEx_Lung_NCIH1694_nifedipine_10É M_6h	-0.0375356	0.208184	471	0.930492
GTEx_Cells_Transformed_fibroblasts_A673_maraviroc_10É M_6h	-0.0363747	0.208746	499	0.930492
GTEx_Cells_Transformed_fibroblasts_SKL_KIN001.055_1.11um_24h	-0.0363679	0.208789	499	0.930492
GTEx_Muscle_Skeletal_SKL.C_rebastinib_0.37um_24h	-0.0363924	0.208398	500	0.930492
GTEx_Ovary_OV7_BX.795_10É M_6h	-0.0670461	0.208274	149	0.930492
GTEx_Pancreas_YAPC_camptothecin_3.33um_24h	-0.0452987	0.208575	323	0.930492
GTEx_Pancreas_YAPC_lafutidine_3.33um_24h	-0.0453086	0.208523	323	0.930492
GTEx_Pancreas_YAPC_avagacestat_10.0um_24h	-0.0453276	0.208426	323	0.930492
GTEx_Prostate_LNCAP_sorafenib_1.11um_24h	-0.0703568	0.208718	135	0.930492
GTEx_Prostate_PC3_BRD.K53566850_10É M_24h	-0.070408	0.208548	135	0.930492
GTEx_Prostate_PC3_BRD.K38012662_10É M_6h	-0.0704105	0.20854	135	0.930492
GTEx_Prostate_PC3_BRD.K68756928_5É M_24h	-0.0703129	0.208864	135	0.930492
GTEx_Prostate_PC3_BRD.K31290842_5É M_24h	-0.0705178	0.208185	135	0.930492
GTEx_Prostate_PC3_BRD.K79422060_5É M_24h	-0.0703129	0.208864	135	0.930492
GTEx_Prostate_PC3_BRD.K79181721_5É M_24h	-0.0703178	0.208848	135	0.930492
GTEx_Prostate_PC3_BRD.K36864553_10É M_24h	-0.070452	0.208403	135	0.930492
GTEx_Prostate_PC3_trichostatin.a_10É M_24h.41	-0.0703314	0.208803	135	0.930492
GTEx_Prostate_PC3_KIN001.260_0.04um_24h	-0.0704154	0.208524	135	0.930492
GTEx_Prostate_PC3_amiodarone_10.0um_24h	-0.0704666	0.208354	135	0.930492
GTEx_Prostate_PC3_bifemelane_3.33um_24h	-0.070408	0.208548	135	0.930492
GTEx_Prostate_PC3_AP.26113_3.33um_24h	-0.070391	0.208605	135	0.930492
GTEx_Prostate_PC3_proglumide_3.33um_24h	-0.0705265	0.208156	135	0.930492
GTEx_Prostate_PC3_lacosamide_0.37um_24h	-0.0703326	0.208799	135	0.930492
GTEx_Prostate_PC3_ibrutinib_10.0um_24h.1	-0.0704763	0.208322	135	0.930492
GTEx_Prostate_PC3_levcromakalim_0.12um_24h	-0.0703934	0.208597	135	0.930492
GTEx_Prostate_PC3_dexamethasone.acetate_0.12um_24h	-0.0703373	0.208783	135	0.930492
GTEx_Prostate_PC3_talazoparib_0.04um_24h	-0.0703167	0.208852	135	0.930492
GTEx_Prostate_VCAP_AY.9944_10É M_24h	-0.0703885	0.208613	135	0.930492
GTEx_Prostate_VCAP_bisindolylmaleimide_10É M_24h.1	-0.07043	0.208476	135	0.930492
GTEx_Prostate_VCAP_BRD.K49623506_5É M_24h	-0.0704325	0.208467	135	0.930492
GTEx_Prostate_VCAP_BRD.K65752719_5É M_6h	-0.0704154	0.208524	135	0.930492
GTEx_Prostate_VCAP_BRD.K06096379_5É M_6h	-0.070408	0.208548	135	0.930492
GTEx_Prostate_VCAP_trichostatin.a_10É M_6h.32	-0.0703446	0.208759	135	0.930492
GTEx_Prostate_VCAP_BRD.K17863985_5É M_24h	-0.0703958	0.208589	135	0.930492
GTEx_Prostate_VCAP_BRD.K76261045_5É M_6h	-0.070413	0.208532	135	0.930492
GTEx_Prostate_VCAP_BRD.K73522157_5É M_6h	-0.0704446	0.208427	135	0.930492
GTEx_Prostate_VCAP_BRD.K58560613_5É M_24h	-0.0703885	0.208613	135	0.930492
GTEx_Prostate_VCAP_BRD.K90496835_5É M_24h	-0.0705251	0.20816	135	0.930492
GTEx_Prostate_VCAP_BRD.K09876067_5É M_6h	-0.0705007	0.208241	135	0.930492
GTEx_Prostate_VCAP_BRD.K22211348_5É M_24h	-0.0704763	0.208322	135	0.930492
GTEx_Prostate_VCAP_BRD.K76439996_10É M_6h	-0.0705105	0.208209	135	0.930492
GTEx_Prostate_VCAP_BRD.K89961851_10É M_6h	-0.0704008	0.208572	135	0.930492
GTEx_Prostate_VCAP_BRD.A02836799_500nM_24h	-0.0703471	0.208751	135	0.930492
GTEx_Skin_Not_Sun_Exposed_Suprapubic_A375_BRD.K10355322_10É M_6h	-0.0383463	0.208284	451	0.930492
GTEx_Skin_Not_Sun_Exposed_Suprapubic_A375_BRD.K32389477_5É M_24h	-0.0383155	0.208471	451	0.930492
GTEx_Skin_Not_Sun_Exposed_Suprapubic_A375_BRD.K18567420_5É M_24h	-0.0383665	0.208161	451	0.930492
GTEx_Skin_Not_Sun_Exposed_Suprapubic_A375_BRD.K66521855_5É M_24h	-0.0383481	0.208273	451	0.930492
GTEx_Skin_Not_Sun_Exposed_Suprapubic_A375_BRD.K36796217_10É M_24h	-0.0383038	0.208542	451	0.930492
GTEx_Skin_Not_Sun_Exposed_Suprapubic_A375_toremifene_0.12É M_24h.1	-0.038368	0.208152	451	0.930492
GTEx_Skin_Sun_Exposed_Lower_leg_A375_FG.7142_10É M_6h	-0.0343772	0.208414	560	0.930492
GTEx_Skin_Sun_Exposed_Lower_leg_A375_MST.312_10É M_24h	-0.0343824	0.208379	560	0.930492
GTEx_Skin_Sun_Exposed_Lower_leg_A375_BRD.K14749055_10É M_24h	-0.0344012	0.208252	560	0.930492
GTEx_Skin_Sun_Exposed_Lower_leg_A375_STK.249718_10É M_6h	-0.0343697	0.208465	560	0.930492
GTEx_Skin_Sun_Exposed_Lower_leg_A375_primaquine_10É M_6h.1	-0.034313	0.20885	560	0.930492
GTEx_Skin_Sun_Exposed_Lower_leg_A375_DR.2313_10É M_6h	-0.0343245	0.208772	560	0.930492
GTEx_Skin_Sun_Exposed_Lower_leg_A375_BRD.K58446572_5É M_24h	-0.0343818	0.208383	560	0.930492
GTEx_Skin_Not_Sun_Exposed_Suprapubic_A375_neratinib_10.0um_24h	-0.0382787	0.208695	451	0.930492
GTEx_Skin_Not_Sun_Exposed_Suprapubic_A375_cyproheptadine_3.33um_24h	-0.038326	0.208408	451	0.930492
GTEx_Skin_Not_Sun_Exposed_Suprapubic_A375_lurasidone_0.04um_24h	-0.0383324	0.208368	451	0.930492
GTEx_Skin_Not_Sun_Exposed_Suprapubic_A375_Y.26763_0.37um_24h	-0.0383589	0.208208	451	0.930492
GTEx_Skin_Sun_Exposed_Lower_leg_A375_XMD.885_1.11um_24h	-0.0343821	0.208381	560	0.930492
GTEx_Skin_Sun_Exposed_Lower_leg_A375_UNC.0638_10.0um_24h	-0.0343715	0.208453	560	0.930492
GTEx_Skin_Sun_Exposed_Lower_leg_A375_VE.822_0.1um_6h.1	-0.0344107	0.208187	560	0.930492
GTEx_Skin_Sun_Exposed_Lower_leg_A375_lenalidomide_1.0um_6h.2	-0.0343201	0.208802	560	0.930492
GTEx_Skin_Sun_Exposed_Lower_leg_A375_colchicine_0.37um_24h	-0.0343382	0.208679	560	0.930492
GTEx_Skin_Sun_Exposed_Lower_leg_A375_cilomilast_0.37um_24h	-0.0343285	0.208745	560	0.930492
GTEx_Skin_Sun_Exposed_Lower_leg_A375_bortezomib_20.0um_24h.251	-0.0343294	0.208739	560	0.930492
GTEx_Skin_Not_Sun_Exposed_Suprapubic_SKMEL1_troglitazone_10É M_6h	-0.0382653	0.208777	451	0.930492
GTEx_Skin_Not_Sun_Exposed_Suprapubic_SKMEL28_PF.04217903_40É M_6h	-0.0382908	0.208622	451	0.930492
GTEx_Skin_Sun_Exposed_Lower_leg_SKMEL28_BRD.K05402890_500nM_6h	-0.0343809	0.208389	560	0.930492
GTEx_Skin_Sun_Exposed_Lower_leg_SKMEL28_tyrphostin.1_10É M_6h	-0.0343984	0.208271	560	0.930492
GTEx_Uterus_HELA_topiramate_1.11um_24h	-0.0774399	0.208518	112	0.930492
GTEx_Uterus_HELA_itraconazole_1.11um_24h	-0.0773372	0.208828	112	0.930492
GTEx_Uterus_HELA_YM.976_0.37um_24h	-0.0774184	0.208583	112	0.930492
GTEx_Uterus_HELA_esmolol_0.04um_24h	-0.0774825	0.20839	112	0.930492
GTEx_Small_Intestine_Terminal_Ileum_HT29_SA.1459261_5É M_24h	-0.0662	0.208878	152	0.930532
GTEx_Brain_Frontal_Cortex_BA9_MNEU.E_KW.2449_0.37um_24h	-0.0625437	0.208899	170	0.930535
GTEx_Brain_Cerebellum_NPC_n.methylphenothiazine_10É M_24h	-0.0428955	0.208886	359	0.930535
GTEx_Colon_Transverse_AGS_COT.10b_40É M_6h	-0.0469494	0.208901	300	0.930535
GTEx_Colon_Sigmoid_HT29_BRD.K60857329_5É M_24h	-0.0477567	0.208907	290	0.930535
GTEx_Colon_Sigmoid_HT29_etoposide_0.12um_24h	-0.0477575	0.208904	290	0.930535
GTEx_Small_Intestine_Terminal_Ileum_HT29_bortezomib_20.0um_24h.149	-0.0661965	0.20889	152	0.930535
GTEx_Prostate_VCAP_BRD.K56899980_5É M_6h	-0.0702996	0.208908	135	0.930535
GTEx_Prostate_VCAP_BRD.K29253960_10É M_24h	-0.0703056	0.208888	135	0.930535
GTEx_Prostate_VCAP_BRD.K99994453_10É M_24h	-0.0703007	0.208905	135	0.930535
GTEx_Skin_Not_Sun_Exposed_Suprapubic_A375_IKK.2.inhibitor.V_0.37um_24h	-0.0382436	0.208909	451	0.930535
GTEx_Brain_Nucleus_accumbens_basal_ganglia_NPC_HNHA_10É M_24h	-0.0611001	0.208915	178	0.93055
GTEx_Breast_Mammary_Tissue_MCF7_cilostazol_10É M_6h	-0.0475865	0.208933	292	0.930614
GTEx_Small_Intestine_Terminal_Ileum_HT29_BMS.299897_0.12um_24h	-0.0661829	0.208938	152	0.930626
GTEx_Colon_Transverse_SNUC5_YM.155_500nM_6h	-0.0469403	0.208947	300	0.930636
GTEx_Prostate_VCAP_BRD.K20822925_5É M_24h	-0.0702885	0.208945	135	0.930636
GTEx_Brain_Hippocampus_NPC.TAK_pyrazolanthrone_0.12um_24h	-0.0727944	0.208957	126	0.930668
GTEx_Lung_A549_naringenin_10É M_24h	-0.0374107	0.20896	471	0.93067
GTEx_Breast_Mammary_Tissue_MCF7_BRD.K34387287_10É M_6h	-0.0475794	0.208967	292	0.930675
GTEx_Breast_Mammary_Tissue_MCF7_tiagabine_3.33um_24h	-0.0475798	0.208966	292	0.930675
GTEx_Brain_Hypothalamus_NPC_BRD.K38294617_10É M_24h	-0.0749386	0.208972	119	0.93068
GTEx_Adipose_Subcutaneous_ASC_A.66_1.11um_24h	-0.0363002	0.208989	500	0.930687
GTEx_Adipose_Visceral_Omentum_ASC_BX.795_0.37um_24h	-0.0418899	0.208991	376	0.930687
GTEx_Brain_Cerebellum_NPC_tivantinib_0.04um_24h	-0.0428767	0.208988	359	0.930687
GTEx_Brain_Anterior_cingulate_cortex_BA24_NPC.TAK_doramapimod_0.04um_24h	-0.066843	0.208982	149	0.930687
GTEx_Pancreas_YAPC_desmopressin.acetate_3.33um_24h	-0.0452188	0.208986	323	0.930687
GTEx_Pancreas_YAPC_desvenlafaxine_0.37um_24h	-0.0452189	0.208985	323	0.930687
GTEx_Adipose_Visceral_Omentum_ASC_MGCD.265_3.33um_24h	-0.0418787	0.209053	376	0.930705
GTEx_Adipose_Visceral_Omentum_ASC.C_doramapimod_0.12um_24h	-0.041884	0.209024	376	0.930705
GTEx_Breast_Mammary_Tissue_MCF7_BIX.01294_10É M_6h	-0.0475711	0.209008	292	0.930705
GTEx_Breast_Mammary_Tissue_MCF7_AZD.5438_3.33um_24h	-0.0475661	0.209033	292	0.930705
GTEx_Breast_Mammary_Tissue_MCF7_XMD.885_10.0um_24h	-0.0475564	0.20908	292	0.930705
GTEx_Breast_Mammary_Tissue_MCF7_disulfiram_0.12um_24h	-0.047562	0.209053	292	0.930705
GTEx_Brain_Nucleus_accumbens_basal_ganglia_NEU_BRD.A78236793_10É M_24h	-0.0610575	0.209078	178	0.930705
GTEx_Brain_Cortex_NPC_rottlerin_10É M_24h	-0.0536434	0.209058	230	0.930705
GTEx_Brain_Hypothalamus_NPC_BRD.K64523453_10É M_24h	-0.074903	0.209083	119	0.930705
GTEx_Brain_Cerebellum_NPC.TAK_1271738.62.5_12.0um_6h.2	-0.0428726	0.209011	359	0.930705
GTEx_Brain_Hippocampus_NPC.TAK_curcumin_1.0um_6h.2	-0.0727674	0.209043	126	0.930705
GTEx_Colon_Sigmoid_HT29_BRD.K08846320_5É M_24h	-0.0477345	0.209016	290	0.930705
GTEx_Small_Intestine_Terminal_Ileum_HT29_BRD.K52220918_5É M_24h	-0.0661496	0.209056	152	0.930705
GTEx_Colon_Sigmoid_HT29_GSK.1059615_3.33um_24h.2	-0.0477302	0.209037	290	0.930705
GTEx_Spleen_CD34_tranylcypromine_0.04um_24h	-0.0505271	0.209045	259	0.930705
GTEx_Whole_Blood_JURKAT_AT1.SHH.09_500nM_6h.1	-0.0399015	0.209044	414	0.930705
GTEx_Cells_EBV-transformed_lymphocytes_JURKAT_XMD.885_3.33um_24h	-0.0657074	0.209074	154	0.930705
GTEx_Whole_Blood_NOMO1_BMS.754807_10É M_6h	-0.0398958	0.209077	414	0.930705
GTEx_Liver_HEPG2_BRD.K82230692_10É M_6h	-0.0607257	0.20903	180	0.930705
GTEx_Lung_A549_BRD.K85906476_5É M_24h	-0.0373928	0.209072	471	0.930705
GTEx_Lung_A549_tert.butylhydroquinone_3.7É M_24h	-0.0373932	0.20907	471	0.930705
GTEx_Pancreas_YAPC_MG.132_20.0um_24h.64	-0.0452112	0.209025	323	0.930705
GTEx_Prostate_PC3_MLN.0128_0.12um_24h.1	-0.0702471	0.209083	135	0.930705
GTEx_Skin_Not_Sun_Exposed_Suprapubic_A375_VU.0413255.1_10É M_6h	-0.0382207	0.209049	451	0.930705
GTEx_Skin_Not_Sun_Exposed_Suprapubic_A375_BRD.K44510578_10É M_6h	-0.038221	0.209047	451	0.930705
GTEx_Skin_Not_Sun_Exposed_Suprapubic_A375_BRD.K34462187_5É M_24h	-0.0382213	0.209045	451	0.930705
GTEx_Skin_Sun_Exposed_Lower_leg_A375_BRD.K44787412_5É M_24h	-0.0342825	0.209057	560	0.930705
GTEx_Skin_Sun_Exposed_Lower_leg_A375_bortezomib_20.0um_24h.280	-0.0342894	0.20901	560	0.930705
GTEx_Skin_Not_Sun_Exposed_Suprapubic_SKMEL28_BRD.K40758391_40É M_6h	-0.0382158	0.209078	451	0.930705
GTEx_Breast_Mammary_Tissue_MCF7_BRD.K01737880_1É M_24h	-0.0475526	0.209099	292	0.930707
GTEx_Brain_Cortex_NPC.CAS9_KU.60019_3.33um_24h	-0.0536332	0.209102	230	0.930707
GTEx_Brain_Cerebellar_Hemisphere_NPC.TAK_SAR.245409_3.33um_24h	-0.0506128	0.209104	258	0.930707
GTEx_Small_Intestine_Terminal_Ileum_SW948_MST.312_10É M_6h	-0.0661359	0.209104	152	0.930707
GTEx_Spleen_U937_PT.630_10É M_6h	-0.050516	0.209096	259	0.930707
GTEx_Pancreas_YAPC_dicloxacillin_10.0um_24h	-0.0451982	0.209092	323	0.930707
GTEx_Skin_Not_Sun_Exposed_Suprapubic_A375_bortezomib_20.0um_24h.244	-0.038213	0.209095	451	0.930707
GTEx_Breast_Mammary_Tissue_MCF7_BRD.K24051260_10É M_24h	-0.0475492	0.209116	292	0.930731
GTEx_Small_Intestine_Terminal_Ileum_HT29_phenytoin_0.04um_24h	-0.0661333	0.209113	152	0.930731
GTEx_Small_Intestine_Terminal_Ileum_AGS_BRD.A98248982_10É M_6h	-0.0661316	0.209119	152	0.930733
GTEx_Adipose_Subcutaneous_ASC_L.803087_10É M_24h	-0.0362727	0.209166	500	0.930751
GTEx_Adipose_Visceral_Omentum_ASC_BRD.K03176945_10É M_24h	-0.0418244	0.209355	376	0.930751
GTEx_Adipose_Subcutaneous_ASC_CGP.60474_0.04um_24h	-0.0362305	0.209437	500	0.930751
GTEx_Adipose_Visceral_Omentum_ASC_tivantinib_0.12um_24h	-0.0418412	0.209262	376	0.930751
GTEx_Adipose_Subcutaneous_ASC.C_KIN001.055_0.37um_24h	-0.0362315	0.20943	500	0.930751
GTEx_Breast_Mammary_Tissue_HME1_GNF.2_0.12um_24h	-0.0475306	0.209207	292	0.930751
GTEx_Breast_Mammary_Tissue_MCF7_BRD.K77301526_5É M_24h	-0.0475159	0.209279	292	0.930751
GTEx_Breast_Mammary_Tissue_MCF7_BRD.K76276139_5É M_24h	-0.0474943	0.209385	292	0.930751
GTEx_Breast_Mammary_Tissue_MCF7_BRD.K09503339_5É M_24h	-0.04749	0.209406	292	0.930751
GTEx_Breast_Mammary_Tissue_MCF7_BRD.K40115967_5É M_24h	-0.04749	0.209406	292	0.930751
GTEx_Breast_Mammary_Tissue_MCF7_BRD.K30066603_10É M_24h	-0.0474876	0.209417	292	0.930751
GTEx_Breast_Mammary_Tissue_MCF7_fluorouracil_10É M_6h.1	-0.0474823	0.209443	292	0.930751
GTEx_Breast_Mammary_Tissue_MCF7_osimertinib_0.12um_24h.1	-0.0475209	0.209254	292	0.930751
GTEx_Breast_Mammary_Tissue_SKBR3_KU.55933_1É M_6h	-0.0474992	0.209361	292	0.930751
GTEx_Brain_Caudate_basal_ganglia_NEU_BRD.K03257659_10É M_24h	-0.0567722	0.209391	205	0.930751
GTEx_Brain_Caudate_basal_ganglia_NEU_BRD.A52933579_10É M_6h	-0.0567858	0.209335	205	0.930751
GTEx_Brain_Cerebellar_Hemisphere_NEU_BRD.K22129929_10É M_24h	-0.0505328	0.209473	258	0.930751
GTEx_Brain_Cerebellar_Hemisphere_NEU_flutamide_10É M_24h	-0.0505929	0.209196	258	0.930751
GTEx_Brain_Cerebellum_NEU_calcitriol_10É M_24h	-0.0428266	0.209261	359	0.930751
GTEx_Brain_Cerebellum_NEU_raclopride_10É M_24h	-0.0428462	0.209154	359	0.930751
GTEx_Brain_Cerebellum_NEU_dizocilpine_10É M_6h	-0.0428486	0.209141	359	0.930751
GTEx_Brain_Frontal_Cortex_BA9_NEU_BRD.K39647256_10É M_24h	-0.0624325	0.209314	170	0.930751
GTEx_Brain_Frontal_Cortex_BA9_NEU_BRD.K97808269_10É M_6h	-0.062391	0.209469	170	0.930751
GTEx_Brain_Hypothalamus_NEU_riboflavin_10É M_24h	-0.0748605	0.209215	119	0.930751
GTEx_Brain_Nucleus_accumbens_basal_ganglia_NEU_BRD.K00390580_10É M_24h	-0.0609565	0.209464	178	0.930751
GTEx_Brain_Putamen_basal_ganglia_NEU_VX.702_10É M_24h	-0.0645782	0.209338	159	0.930751
GTEx_Brain_Putamen_basal_ganglia_NEU_L.689560_10É M_24h	-0.0646058	0.209239	159	0.930751
GTEx_Brain_Anterior_cingulate_cortex_BA24_NEU_LY.2603618_0.37um_24h	-0.0667079	0.209454	149	0.930751
GTEx_Brain_Cortex_NEU_dasatinib_1.11um_24h	-0.053616	0.209177	230	0.930751
GTEx_Brain_Hypothalamus_NEU_rondual.kinase.inhibitor_0.12um_24h	-0.0747784	0.209471	119	0.930751
GTEx_Brain_Nucleus_accumbens_basal_ganglia_NEU_tyrphostin.AG.1478_3.33um_24h	-0.0610145	0.209242	178	0.930751
GTEx_Brain_Putamen_basal_ganglia_NEU_GSK.429286A_10.0um_24h	-0.0645789	0.209336	159	0.930751
GTEx_Brain_Caudate_basal_ganglia_NPC_BRD.K58347372_10É M_24h	-0.0567573	0.209452	205	0.930751
GTEx_Brain_Cerebellar_Hemisphere_NPC_bromhexine_10É M_24h	-0.0505397	0.209441	258	0.930751
GTEx_Brain_Cerebellar_Hemisphere_NPC_BRD.K79657514_10É M_24h	-0.0505349	0.209463	258	0.930751
GTEx_Brain_Cortex_NPC_osthol_10É M_24h	-0.0535901	0.20929	230	0.930751
GTEx_Brain_Frontal_Cortex_BA9_NPC_hyperforin_10É M_24h	-0.0623934	0.20946	170	0.930751
GTEx_Brain_Frontal_Cortex_BA9_NPC_SB.205384_10É M_24h	-0.062391	0.209469	170	0.930751
GTEx_Brain_Frontal_Cortex_BA9_NPC_dimercaptosuccinic.acid_10É M_24h	-0.0624771	0.209147	170	0.930751
GTEx_Brain_Frontal_Cortex_BA9_NPC_BRD.A26347577_10É M_6h	-0.0624753	0.209154	170	0.930751
GTEx_Brain_Hypothalamus_NPC_BRD.K65657366_10É M_24h	-0.0748175	0.209349	119	0.930751
GTEx_Brain_Putamen_basal_ganglia_NPC_BRD.K93578426_10É M_24h	-0.0646148	0.209206	159	0.930751
GTEx_Brain_Caudate_basal_ganglia_NPC_selumetinib_5.5um_6h	-0.0567595	0.209443	205	0.930751
GTEx_Brain_Cerebellar_Hemisphere_NPC_GDC.0068_10.0um_24h	-0.0505758	0.209275	258	0.930751
GTEx_Brain_Cerebellar_Hemisphere_NPC_alectinib_1.11um_24h	-0.0505842	0.209236	258	0.930751
GTEx_Brain_Cerebellar_Hemisphere_NPC_palbociclib_0.5um_6h.1	-0.0505472	0.209406	258	0.930751
GTEx_Brain_Putamen_basal_ganglia_NPC_cabozantinib_0.04um_24h	-0.0645879	0.209303	159	0.930751
GTEx_Brain_Cerebellum_NPC.CAS9_veliparib_0.12um_24h.1	-0.042843	0.209171	359	0.930751
GTEx_Brain_Cerebellum_NPC.CAS9_olaparib_0.12um_24h.1	-0.0428158	0.209319	359	0.930751
GTEx_Brain_Cortex_NPC.CAS9_PHA.767491_3.33um_24h	-0.0535546	0.209444	230	0.930751
GTEx_Brain_Cerebellar_Hemisphere_NPC.TAK_GDC.0879_0.37um_24h	-0.0505849	0.209233	258	0.930751
GTEx_Brain_Cerebellum_NPC.TAK_IOX2_0.04um_24h	-0.0428228	0.209281	359	0.930751
GTEx_Colon_Sigmoid_HT29_BRD.K71166745_5É M_24h	-0.0476707	0.209328	290	0.930751
GTEx_Colon_Sigmoid_HT29_BRD.K29651341_5É M_24h	-0.0477069	0.209151	290	0.930751
GTEx_Colon_Transverse_HT29_BRD.K84203638_10É M_6h	-0.0468485	0.209403	300	0.930751
GTEx_Colon_Transverse_HT29_vorinostat_500nM_24h.9	-0.0468609	0.209341	300	0.930751
GTEx_Colon_Transverse_HT29_BRD.K43624311_5É M_24h	-0.0468824	0.209234	300	0.930751
GTEx_Colon_Transverse_HT29_trichostatin.a_3É M_24h.2	-0.0468883	0.209205	300	0.930751
GTEx_Small_Intestine_Terminal_Ileum_HT29_PNU.282987_10É M_6h	-0.0660428	0.209433	152	0.930751
GTEx_Small_Intestine_Terminal_Ileum_HT29_BRD.K38571337_5É M_24h	-0.0660317	0.209472	152	0.930751
GTEx_Small_Intestine_Terminal_Ileum_HT29_BRD.K24272049_5É M_24h	-0.0660445	0.209427	152	0.930751
GTEx_Small_Intestine_Terminal_Ileum_HT29_BRD.K47002284_5É M_24h	-0.0661129	0.209185	152	0.930751
GTEx_Colon_Sigmoid_HT29_ramelteon_10.0um_24h	-0.0476838	0.209264	290	0.930751
GTEx_Colon_Sigmoid_HT29_molsidomine_10.0um_24h	-0.0476842	0.209262	290	0.930751
GTEx_Colon_Transverse_HT29_SB.939_0.37um_24h	-0.0468619	0.209336	300	0.930751
GTEx_Small_Intestine_Terminal_Ileum_HT29_potassium.canrenoate_0.37um_24h	-0.0660581	0.209378	152	0.930751
GTEx_Small_Intestine_Terminal_Ileum_HT29_BI.2536_3.33um_24h.2	-0.0661179	0.209167	152	0.930751
GTEx_Small_Intestine_Terminal_Ileum_HT29_bortezomib_20.0um_24h.216	-0.0660616	0.209366	152	0.930751
GTEx_Small_Intestine_Terminal_Ileum_HT29_bortezomib_20.0um_24h.250	-0.0660752	0.209318	152	0.930751
GTEx_Small_Intestine_Terminal_Ileum_HT29_ibutilide_0.37um_24h	-0.0661197	0.209161	152	0.930751
GTEx_Small_Intestine_Terminal_Ileum_HT29_felbinac_0.12um_24h	-0.0660804	0.2093	152	0.930751
GTEx_Colon_Transverse_LOVO_GW.843682X_10É M_6h	-0.0468934	0.209179	300	0.930751
GTEx_Colon_Sigmoid_MDST8_GW.405833_40É M_6h	-0.0476482	0.209437	290	0.930751
GTEx_Colon_Sigmoid_SNU1040_sonidegib_10É M_6h	-0.0476651	0.209355	290	0.930751
GTEx_Spleen_CD34_HG.14.10.04_10.0um_24h	-0.050485	0.209239	259	0.930751
GTEx_Spleen_NOMO1_BRD.A98248982_10É M_6h	-0.0504387	0.209453	259	0.930751
GTEx_Whole_Blood_NOMO1_BMS.641988_10É M_6h	-0.0398681	0.209239	414	0.930751
GTEx_Whole_Blood_PL21_tyrphostin.AG.1478_60É M_6h	-0.0398851	0.20914	414	0.930751
GTEx_Liver_HEPG2_ergometrine_10É M_6h	-0.0606311	0.209393	180	0.930751
GTEx_Lung_A549_phensuximide_10É M_6h	-0.0373473	0.209355	471	0.930751
GTEx_Lung_A549_BRD.K41652870_10É M_6h	-0.0373434	0.20938	471	0.930751
GTEx_Lung_A549_BRD.K43624963_5É M_24h	-0.0373392	0.209406	471	0.930751
GTEx_Lung_HCC515_NNC.711_10É M_6h	-0.037375	0.209183	471	0.930751
GTEx_Lung_HCC515_BRD.K14711204_10É M_6h	-0.0373332	0.209443	471	0.930751
GTEx_Cells_Transformed_fibroblasts_SKB_obatoclax_10É M_24h	-0.0362799	0.209354	499	0.930751
GTEx_Cells_Transformed_fibroblasts_SKB_dinoprostone_10É M_24h	-0.0362838	0.209329	499	0.930751
GTEx_Pancreas_YAPC_LY.2228820_0.12um_24h	-0.0451429	0.209377	323	0.930751
GTEx_Pancreas_YAPC_dacomitinib_0.12um_24h	-0.0451479	0.209352	323	0.930751
GTEx_Pancreas_YAPC_16.16.dimethylprostaglandin.e2_0.01um_24h	-0.0451721	0.209227	323	0.930751
GTEx_Prostate_PC3_BRD.K24528445_5É M_24h	-0.0701568	0.209383	135	0.930751
GTEx_Prostate_PC3_BRD.K42056004_5É M_24h	-0.0701446	0.209423	135	0.930751
GTEx_Prostate_PC3_BRD.K63375110_10É M_24h	-0.0701373	0.209447	135	0.930751
GTEx_Prostate_PC3_IOX2_3.33um_24h	-0.070135	0.209455	135	0.930751
GTEx_Prostate_PC3_AZD.7687_3.33um_24h	-0.0702227	0.209164	135	0.930751
GTEx_Prostate_PC3_almitrine_0.37um_24h	-0.0701398	0.209439	135	0.930751
GTEx_Prostate_PC3_lacosamide_1.11um_24h	-0.0701617	0.209366	135	0.930751
GTEx_Prostate_VCAP_BRD.K76084102_5É M_6h	-0.0701641	0.209358	135	0.930751
GTEx_Prostate_VCAP_BRD.K31000214_5É M_24h	-0.0701934	0.209261	135	0.930751
GTEx_Prostate_VCAP_BRD.K09996575_10É M_24h	-0.0702264	0.209151	135	0.930751
GTEx_Prostate_VCAP_BRD.K28249211_3É M_24h	-0.0701495	0.209407	135	0.930751
GTEx_Skin_Not_Sun_Exposed_Suprapubic_A375_selumetinib_80É M_6h	-0.0381696	0.20936	451	0.930751
GTEx_Skin_Not_Sun_Exposed_Suprapubic_A375_BRD.K49480198_5É M_24h	-0.0381739	0.209334	451	0.930751
GTEx_Skin_Not_Sun_Exposed_Suprapubic_A375_BRD.K97408390_5É M_24h	-0.038204	0.20915	451	0.930751
GTEx_Skin_Not_Sun_Exposed_Suprapubic_A375_BRD.K81311598_5É M_24h	-0.0381872	0.209253	451	0.930751
GTEx_Skin_Not_Sun_Exposed_Suprapubic_A375_BRD.K77629773_10É M_24h	-0.0382039	0.209151	451	0.930751
GTEx_Skin_Sun_Exposed_Lower_leg_A375_naringin_10É M_6h	-0.0342653	0.209174	560	0.930751
GTEx_Skin_Sun_Exposed_Lower_leg_A375_pinacidil_10É M_6h	-0.0342547	0.209246	560	0.930751
GTEx_Skin_Sun_Exposed_Lower_leg_A375_MD.049_10É M_6h	-0.0342435	0.209322	560	0.930751
GTEx_Skin_Not_Sun_Exposed_Suprapubic_A375_disopyramide_0.12um_24h	-0.0381614	0.20941	451	0.930751
GTEx_Skin_Not_Sun_Exposed_Suprapubic_A375_pentobarbital_3.33um_24h	-0.0381728	0.20934	451	0.930751
GTEx_Skin_Not_Sun_Exposed_Suprapubic_A375_bortezomib_20.0um_24h.69	-0.0381754	0.209325	451	0.930751
GTEx_Skin_Sun_Exposed_Lower_leg_A375_methazolamide_1.11um_24h	-0.0342357	0.209375	560	0.930751
GTEx_Skin_Sun_Exposed_Lower_leg_A375_bortezomib_20.0um_24h.214	-0.0342421	0.209332	560	0.930751
GTEx_Skin_Not_Sun_Exposed_Suprapubic_SKMEL28_SB.225002_10É M_6h	-0.0381607	0.209414	451	0.930751
GTEx_Uterus_HELA_taranabant_0.04um_24h	-0.0771963	0.209254	112	0.930751
GTEx_Uterus_HELA_cyproterone.acetate_3.33um_24h	-0.0772176	0.20919	112	0.930751
GTEx_Breast_Mammary_Tissue_HS578T_HG.5.113.01_500nM_6h	-0.0474729	0.209489	292	0.930772
GTEx_Pancreas_YAPC_nutlin.3_3.33um_24h	-0.045122	0.209485	323	0.930772
GTEx_Prostate_VCAP_BRD.K02813113_5É M_6h	-0.0701252	0.209488	135	0.930772
GTEx_Skin_Sun_Exposed_Lower_leg_A375_enzastaurin_0.37um_24h.1	-0.0342195	0.209485	560	0.930772
GTEx_Skin_Sun_Exposed_Lower_leg_A375_BRD.K21001652_0.12É M_24h	-0.0342183	0.209493	560	0.930775
GTEx_Brain_Cortex_NPC_BRD.A70879086_10É M_24h	-0.0535423	0.209498	230	0.930783
GTEx_Adipose_Subcutaneous_ASC_EMF.sumo1.5_10É M_24h	-0.0361901	0.209696	500	0.930786
GTEx_Adipose_Subcutaneous_ASC_veliparib_1.11um_24h.1	-0.0361869	0.209717	500	0.930786
GTEx_Breast_Mammary_Tissue_BT20_JNK.9L_0.04um_3h	-0.0474445	0.209629	292	0.930786
GTEx_Breast_Mammary_Tissue_MCF7_BRD.K05351800_5É M_24h	-0.0474317	0.209692	292	0.930786
GTEx_Breast_Mammary_Tissue_MCF7_TWS.119_20É M_24h	-0.0474187	0.209756	292	0.930786
GTEx_Breast_Mammary_Tissue_MCF7_darapladib_3.33um_24h	-0.0474548	0.209578	292	0.930786
GTEx_Breast_Mammary_Tissue_MCF7_vernakalant_0.12um_24h	-0.0474468	0.209618	292	0.930786
GTEx_Breast_Mammary_Tissue_MCF7_amoxapine_10.0um_24h	-0.0474321	0.20969	292	0.930786
GTEx_Breast_Mammary_Tissue_MCF7_clinofibrate_0.04um_24h	-0.0474201	0.209748	292	0.930786
GTEx_Brain_Cortex_MNEU.E_doramapimod_0.12um_24h	-0.0534902	0.209724	230	0.930786
GTEx_Brain_Cerebellar_Hemisphere_NEU_BRD.A84102390_10É M_24h	-0.0505251	0.209508	258	0.930786
GTEx_Brain_Frontal_Cortex_BA9_NEU_geldanamycin_10É M_24h.8	-0.0623385	0.209665	170	0.930786
GTEx_Brain_Hippocampus_NEU_BG.1008_10É M_24h	-0.0726114	0.209544	126	0.930786
GTEx_Brain_Hypothalamus_NEU_vorinostat_10É M_24h.8	-0.0747143	0.209671	119	0.930786
GTEx_Brain_Nucleus_accumbens_basal_ganglia_NEU_fluprostenol_10É M_24h	-0.0609096	0.209643	178	0.930786
GTEx_Brain_Anterior_cingulate_cortex_BA24_NEU_PF.04217903_3.33um_24h	-0.066687	0.209527	149	0.930786
GTEx_Brain_Hypothalamus_NEU_AZD.4547_0.12um_24h	-0.0747	0.209716	119	0.930786
GTEx_Brain_Putamen_basal_ganglia_NEU_sirolimus_10.0um_24h.1	-0.0644849	0.209675	159	0.930786
GTEx_Brain_Caudate_basal_ganglia_NPC_BRD.K13872703_10É M_24h	-0.0567036	0.209673	205	0.930786
GTEx_Brain_Cerebellar_Hemisphere_NPC_acitretin_10É M_24h	-0.050471	0.209758	258	0.930786
GTEx_Brain_Cortex_NPC_deforolimus_10É M_24h	-0.0535097	0.20964	230	0.930786
GTEx_Brain_Frontal_Cortex_BA9_NPC_BRD.K63245238_10É M_24h	-0.0623147	0.209754	170	0.930786
GTEx_Brain_Hippocampus_NPC_suberoyl.bis.hydroxamic.acid_10É M_6h	-0.0726174	0.209525	126	0.930786
GTEx_Brain_Nucleus_accumbens_basal_ganglia_NPC_BRD.K28789065_10É M_24h	-0.0608862	0.209732	178	0.930786
GTEx_Brain_Frontal_Cortex_BA9_NPC_GSK.429286A_0.37um_24h	-0.0623422	0.209651	170	0.930786
GTEx_Brain_Hypothalamus_NPC_tivantinib_0.04um_24h	-0.0746929	0.209738	119	0.930786
GTEx_Brain_Cerebellum_NPC.CAS9_A.66_1.11um_24h	-0.0427559	0.209645	359	0.930786
GTEx_Brain_Cerebellum_NPC.CAS9_olaparib_0.37um_24h.1	-0.0427377	0.209744	359	0.930786
GTEx_Brain_Cerebellum_NPC.TAK_geldanamycin_2.0um_6h	-0.0427393	0.209736	359	0.930786
GTEx_Brain_Hippocampus_NPC.TAK_BRD.K68548958_25.0um_6h	-0.0725544	0.209727	126	0.930786
GTEx_Colon_Sigmoid_HT29_BRD.A18573497_5É M_24h	-0.0475959	0.209693	290	0.930786
GTEx_Colon_Transverse_HT29_BRD.K49749421_10É M_6h	-0.0468127	0.20958	300	0.930786
GTEx_Small_Intestine_Terminal_Ileum_HT29_BRD.A61189834_10É M_6h	-0.0659522	0.209752	152	0.930786
GTEx_Small_Intestine_Terminal_Ileum_HT29_hinokitiol_10É M_6h	-0.0660171	0.209523	152	0.930786
GTEx_Small_Intestine_Terminal_Ileum_HT29_BRD.K81527737_10É M_24h	-0.066012	0.209541	152	0.930786
GTEx_Colon_Sigmoid_HT29_tecastemizole_1.11um_24h	-0.0476074	0.209637	290	0.930786
GTEx_Colon_Transverse_HT29_dimethyl.fumarate_1.11um_24h	-0.0468091	0.209599	300	0.930786
GTEx_Colon_Transverse_HT29_Y.27632_1.11um_24h.1	-0.0467797	0.209745	300	0.930786
GTEx_Colon_Transverse_HT29_phenylephrine_3.33um_24h	-0.0467845	0.209721	300	0.930786
GTEx_Small_Intestine_Terminal_Ileum_HT29_crizotinib_0.04um_24h	-0.0660137	0.209535	152	0.930786
GTEx_Small_Intestine_Terminal_Ileum_HT29_indoximod_10.0um_24h	-0.0660137	0.209535	152	0.930786
GTEx_Colon_Sigmoid_SNU1040_tolazamide_10É M_6h	-0.0475828	0.209757	290	0.930786
GTEx_Colon_Sigmoid_SNU1040_cytosporone.b_10É M_6h	-0.0475849	0.209747	290	0.930786
GTEx_Small_Intestine_Terminal_Ileum_SNUC4_tacrolimus_20É M_6h	-0.0659795	0.209656	152	0.930786
GTEx_Spleen_CD34_MLN.8054_0.37um_24h	-0.0503841	0.209705	259	0.930786
GTEx_Whole_Blood_NOMO1_AKT.inhibitor.IV_10É M_6h	-0.0398055	0.209605	414	0.930786
GTEx_Spleen_PL21_lovastatin_40É M_6h	-0.0503817	0.209716	259	0.930786
GTEx_Whole_Blood_THP1_BRD.K95985487_10É M_6h	-0.0397862	0.209718	414	0.930786
GTEx_Cells_EBV-transformed_lymphocytes_U937_BRD.K65971331_500nM_24h	-0.0655645	0.209581	154	0.930786
GTEx_Cells_EBV-transformed_lymphocytes_U937_BRD.K95149906_3É M_24h	-0.0655546	0.209617	154	0.930786
GTEx_Liver_HEPG2_GSK.1059615_3.33um_24h.4	-0.0605529	0.209694	180	0.930786
GTEx_Liver_PHH_WH.4025_10É M_24h	-0.0605663	0.209642	180	0.930786
GTEx_Liver_PHH_NSC.693868_10É M_24h.1	-0.0605606	0.209664	180	0.930786
GTEx_Lung_A549_BRD.A16820783_10É M_6h	-0.0372855	0.209741	471	0.930786
GTEx_Lung_A549_BRD.K41925105_10É M_24h	-0.0373045	0.209623	471	0.930786
GTEx_Lung_A549_BRD.K54159704_10É M_6h	-0.0373021	0.209638	471	0.930786
GTEx_Lung_A549_lopinavir_10É M_6h	-0.0373115	0.209579	471	0.930786
GTEx_Lung_HCC515_sulpiride_10É M_6h	-0.0372872	0.20973	471	0.930786
GTEx_Cells_Transformed_fibroblasts_SKB_gabexate_10É M_24h	-0.0362509	0.20954	499	0.930786
GTEx_Muscle_Skeletal_SKB_buspirone_10É M_24h	-0.0361837	0.209737	500	0.930786
GTEx_Ovary_RMUGS_Gly.Gly.PALO_80É M_6h	-0.0666352	0.209708	149	0.930786
GTEx_Pancreas_YAPC_PI.103_10.0um_24h	-0.0450725	0.20974	323	0.930786
GTEx_Pancreas_YAPC_rutin_3.33um_24h	-0.0451121	0.209536	323	0.930786
GTEx_Prostate_PC3_BRD.K53987746_10É M_24h	-0.0700568	0.209715	135	0.930786
GTEx_Prostate_PC3_BRD.K79095355_5É M_24h	-0.0700666	0.209683	135	0.930786
GTEx_Prostate_PC3_BRD.K74461819_10É M_24h	-0.0700593	0.209707	135	0.930786
GTEx_Prostate_PC3_flumatinib_10.0um_24h	-0.0700446	0.209756	135	0.930786
GTEx_Prostate_VCAP_BRD.K77845911_5É M_24h	-0.0700861	0.209618	135	0.930786
GTEx_Prostate_VCAP_BRD.K84277608_5É M_24h	-0.070091	0.209601	135	0.930786
GTEx_Prostate_VCAP_BRD.K61404768_5É M_6h	-0.070074	0.209658	135	0.930786
GTEx_Prostate_VCAP_BRD.K40694355_5É M_6h	-0.0700471	0.209748	135	0.930786
GTEx_Prostate_VCAP_BRD.K37766746_5É M_6h	-0.070091	0.209601	135	0.930786
GTEx_Prostate_VCAP_BRD.K29611469_5É M_6h	-0.0700812	0.209634	135	0.930786
GTEx_Prostate_VCAP_genistein_10É M_24h.29	-0.070108	0.209545	135	0.930786
GTEx_Skin_Not_Sun_Exposed_Suprapubic_A375_ST.056792_10É M_6h	-0.0381149	0.209694	451	0.930786
GTEx_Skin_Not_Sun_Exposed_Suprapubic_A375_calmidazolium_10É M_6h	-0.0381457	0.209506	451	0.930786
GTEx_Skin_Not_Sun_Exposed_Suprapubic_A375_BRD.K65139432_5É M_24h	-0.0381198	0.209664	451	0.930786
GTEx_Skin_Sun_Exposed_Lower_leg_A375_pirenzepine_10É M_6h	-0.0341867	0.209708	560	0.930786
GTEx_Skin_Sun_Exposed_Lower_leg_A375_BRD.K10211010_5É M_24h	-0.034193	0.209666	560	0.930786
GTEx_Skin_Sun_Exposed_Lower_leg_A375_geldanamycin_10É M_24h.16	-0.0341974	0.209636	560	0.930786
GTEx_Skin_Not_Sun_Exposed_Suprapubic_A375_MG.132_20.0um_24h.258	-0.0381114	0.209715	451	0.930786
GTEx_Skin_Not_Sun_Exposed_Suprapubic_A375_MG.132_20.0um_24h.303	-0.0381187	0.20967	451	0.930786
GTEx_Skin_Sun_Exposed_Lower_leg_A375_ebselen_1.11um_24h	-0.0341999	0.209619	560	0.930786
GTEx_Skin_Sun_Exposed_Lower_leg_A375_tiagabine_0.04um_24h	-0.0342024	0.209602	560	0.930786
GTEx_Skin_Sun_Exposed_Lower_leg_A375_zaleplon_10.0um_24h	-0.0341978	0.209633	560	0.930786
GTEx_Uterus_HELA_capecitabine_0.37um_24h	-0.0770639	0.209655	112	0.930786
GTEx_Adipose_Visceral_Omentum_ASC_YM.155_10É M_24h	-0.0417275	0.209896	376	0.930806
GTEx_Breast_Mammary_Tissue_HME1_AZ.628_10.0um_24h	-0.0474128	0.209785	292	0.930806
GTEx_Breast_Mammary_Tissue_MCF7_vorinostat_10É M_6h	-0.0474075	0.209811	292	0.930806
GTEx_Breast_Mammary_Tissue_MCF7_tolbutamide_10É M_24h.2	-0.0474051	0.209822	292	0.930806
GTEx_Breast_Mammary_Tissue_MCF7_SA.1459172_1É M_6h	-0.0473913	0.20989	292	0.930806
GTEx_Breast_Mammary_Tissue_MCF7_BCL2.inhibitor_500nM_6h	-0.0473966	0.209864	292	0.930806
GTEx_Breast_Mammary_Tissue_MCF7_melatonin_10nM_6h.1	-0.0473917	0.209888	292	0.930806
GTEx_Breast_Mammary_Tissue_MCF7_tosedostat_10.0um_24h	-0.0474002	0.209846	292	0.930806
GTEx_Brain_Cerebellar_Hemisphere_NEU_BRD.K75264577_10É M_24h	-0.0504439	0.209883	258	0.930806
GTEx_Brain_Cerebellum_NEU_loxapine_10É M_24h	-0.0427242	0.209818	359	0.930806
GTEx_Brain_Cerebellum_NEU_SA.1921085_10É M_24h	-0.0427331	0.209769	359	0.930806
GTEx_Brain_Hippocampus_NEU_carmoxirole_10É M_24h	-0.0725064	0.209881	126	0.930806
GTEx_Brain_Nucleus_accumbens_basal_ganglia_NEU_saracatinib_10É M_24h	-0.0608639	0.209818	178	0.930806
GTEx_Brain_Putamen_basal_ganglia_NEU_CGS.12066B_10É M_24h	-0.0644439	0.209823	159	0.930806
GTEx_Brain_Cerebellar_Hemisphere_NPC_OMDM.2_10É M_24h	-0.0504467	0.20987	258	0.930806
GTEx_Brain_Frontal_Cortex_BA9_NPC_ZD.2079_10É M_24h	-0.0622798	0.209884	170	0.930806
GTEx_Brain_Frontal_Cortex_BA9_NPC_geldanamycin_10É M_24h.5	-0.0622836	0.209871	170	0.930806
GTEx_Brain_Caudate_basal_ganglia_NPC_saracatinib_10.0um_24h	-0.0566744	0.209793	205	0.930806
GTEx_Brain_Putamen_basal_ganglia_NPC_GSK.1070916_10.0um_24h	-0.0644595	0.209767	159	0.930806
GTEx_Brain_Putamen_basal_ganglia_NPC.TAK_BRD.K68548958_3.33um_24h	-0.0644296	0.209875	159	0.930806
GTEx_Brain_Putamen_basal_ganglia_NPC.TAK_tacedinaline_2.0um_6h	-0.0644237	0.209896	159	0.930806
GTEx_Small_Intestine_Terminal_Ileum_AGS_rucaparib_10É M_6h	-0.065942	0.209789	152	0.930806
GTEx_Colon_Sigmoid_HT29_BRD.K63061929_5É M_24h	-0.0475599	0.209869	290	0.930806
GTEx_Colon_Transverse_HT29_tozasertib_0.37É M_24h	-0.0467489	0.209898	300	0.930806
GTEx_Small_Intestine_Terminal_Ileum_HT29_emetine_10É M_6h	-0.0659249	0.209849	152	0.930806
GTEx_Small_Intestine_Terminal_Ileum_HT29_salvinorin.a_10É M_6h	-0.0659155	0.209882	152	0.930806
GTEx_Small_Intestine_Terminal_Ileum_HT29_danazol_10É M_6h.4	-0.0659402	0.209795	152	0.930806
GTEx_Small_Intestine_Terminal_Ileum_HT29_BRD.K31593084_5É M_24h	-0.0659266	0.209843	152	0.930806
GTEx_Small_Intestine_Terminal_Ileum_HT29_BRD.K76150628_5É M_24h	-0.0659402	0.209795	152	0.930806
GTEx_Colon_Sigmoid_HT29_AT.13387_0.04um_24h	-0.0475744	0.209798	290	0.930806
GTEx_Colon_Sigmoid_MDST8_tamoxifen_30É M_6h	-0.0475689	0.209825	290	0.930806
GTEx_Spleen_U937_sonidegib_10É M_6h	-0.0503584	0.209824	259	0.930806
GTEx_Liver_PHH_yohimbine_10É M_24h	-0.0605179	0.209829	180	0.930806
GTEx_Lung_A549_BRD.K52321331_10É M_6h	-0.0372685	0.209847	471	0.930806
GTEx_Lung_A549_SA.1457945_5É M_24h	-0.0372677	0.209852	471	0.930806
GTEx_Lung_A549_SID.26681509_10É M_6h	-0.037261	0.209894	471	0.930806
GTEx_Lung_HCC515_penitrem.a_10É M_6h	-0.0372718	0.209827	471	0.930806
GTEx_Lung_HCC515_BRD.K97631938_10É M_6h	-0.0372806	0.209772	471	0.930806
GTEx_Pancreas_YAPC_diphenylpyraline_1.11um_24h	-0.045044	0.209888	323	0.930806
GTEx_Prostate_PC3_BRD.K42644990_10É M_24h	-0.0700324	0.209796	135	0.930806
GTEx_Prostate_VCAP_BRD.K40123546_5É M_6h	-0.0700178	0.209845	135	0.930806
GTEx_Prostate_VCAP_BRD.K74998149_10É M_6h	-0.0700227	0.209829	135	0.930806
GTEx_Skin_Not_Sun_Exposed_Suprapubic_A375_BRD.K68522303_5É M_24h	-0.0380871	0.209864	451	0.930806
GTEx_Skin_Sun_Exposed_Lower_leg_A375_bortezomib_20.0um_24h.47	-0.0341758	0.209783	560	0.930806
GTEx_Uterus_HELA_rivaroxaban_3.33um_24h	-0.0769998	0.209849	112	0.930806
GTEx_Colon_Transverse_HT29_BRD.K74329753_5É M_24h	-0.0467477	0.209904	300	0.930806
GTEx_Small_Intestine_Terminal_Ileum_HT29_primaquine_1.11um_24h	-0.0659097	0.209903	152	0.930806
GTEx_Adipose_Visceral_Omentum_ASC_BRD.K48016779_10É M_24h	-0.0417134	0.209974	376	0.930809
GTEx_Adipose_Visceral_Omentum_ASC_6.hydroxytropinone_10É M_24h	-0.0417244	0.209913	376	0.930809
GTEx_Breast_Mammary_Tissue_MCF10A_KIN001.043_3.33um_3h	-0.0473732	0.209979	292	0.930809
GTEx_Breast_Mammary_Tissue_MCF7_BRD.K26542939_5É M_24h	-0.0473827	0.209933	292	0.930809
GTEx_Breast_Mammary_Tissue_MCF7_PF.431396_10É M_24h	-0.0473734	0.209978	292	0.930809
GTEx_Brain_Cerebellar_Hemisphere_NEU_10.DEBC_10É M_24h	-0.0504285	0.209954	258	0.930809
GTEx_Brain_Frontal_Cortex_BA9_NEU_BRD.K89994146_10É M_24h	-0.0622598	0.209959	170	0.930809
GTEx_Brain_Nucleus_accumbens_basal_ganglia_NEU_BRD.K80171496_10É M_24h	-0.0608347	0.20993	178	0.930809
