## Supplementary Tables for "Genome-Wide Study of Early Disability Severity in Multiple Sclerosis" (part 8 of 28)

### Sheet: eTable 31 (continued)
eTable 31. Integrative gene-drug compound negative correlation analyses
GTEx_Brain_Putamen_basal_ganglia_NEU_4.hydroxyretinoic.acid_10É M_24h	-0.064411	0.209942	159	0.930809
GTEx_Brain_Frontal_Cortex_BA9_NPC_thiotepa_10É M_24h	-0.0622512	0.209992	170	0.930809
GTEx_Brain_Hypothalamus_NPC.CAS9_belinostat_0.04um_24h	-0.0746146	0.209982	119	0.930809
GTEx_Brain_Hypothalamus_NPC.TAK_dabrafenib_1.11um_24h	-0.0746146	0.209982	119	0.930809
GTEx_Colon_Transverse_HT29_BRD.K71742078_10É M_24h	-0.0467307	0.209988	300	0.930809
GTEx_Colon_Transverse_HT29_pimozide_0.37um_24h	-0.0467454	0.209915	300	0.930809
GTEx_Small_Intestine_Terminal_Ileum_HT29_alvespimycin_3.33um_24h	-0.0658975	0.209946	152	0.930809
GTEx_Spleen_CD34_KIN001.242_1.11um_24h	-0.0503223	0.20999	259	0.930809
GTEx_Cells_EBV-transformed_lymphocytes_THP1_BRD.K86574132_50É M_6h	-0.0654675	0.209926	154	0.930809
GTEx_Liver_HEPG2_clomethiazole_10É M_6h	-0.0604917	0.209929	180	0.930809
GTEx_Lung_A549_BRD.K24214483_10É M_24h	-0.0372561	0.209925	471	0.930809
GTEx_Lung_A549_BRD.K57641516_5É M_24h	-0.0372503	0.209961	471	0.930809
GTEx_Lung_NCIH2073_UNC.0321_10É M_6h	-0.0372453	0.209992	471	0.930809
GTEx_Lung_SKLU1_phenothiazine_10É M_6h	-0.0372465	0.209984	471	0.930809
GTEx_Muscle_Skeletal_A673_BRD.K67778494_10É M_6h	-0.0361455	0.209983	500	0.930809
GTEx_Skin_Not_Sun_Exposed_Suprapubic_A375_BRD.K91648652_5É M_24h	-0.0380693	0.209973	451	0.930809
GTEx_Skin_Not_Sun_Exposed_Suprapubic_A375_AZD.1152HQPA_1É M_6h	-0.0380699	0.209969	451	0.930809
GTEx_Skin_Sun_Exposed_Lower_leg_A375_BRD.K97114030_5É M_24h	-0.0341475	0.209976	560	0.930809
GTEx_Skin_Not_Sun_Exposed_Suprapubic_A375_NPK76.II.72.1_0.04um_24h	-0.0380664	0.20999	451	0.930809
GTEx_Skin_Sun_Exposed_Lower_leg_A375_GSK.1070916_10.0um_24h	-0.0341455	0.209989	560	0.930809
GTEx_Skin_Sun_Exposed_Lower_leg_A375_tolvaptan_3.33um_24h	-0.0341454	0.209989	560	0.930809
GTEx_Adipose_Subcutaneous_ASC_daunorubicin_10É M_24h	-0.0361354	0.210049	500	0.930811
GTEx_Adipose_Subcutaneous_ASC_BRD.K62459624_10É M_24h.1	-0.0360693	0.210474	500	0.930811
GTEx_Adipose_Visceral_Omentum_ASC.C_AZD.1480_10.0um_24h	-0.0417027	0.210034	376	0.930811
GTEx_Breast_Mammary_Tissue_BT20_TG.101348_1É M_6h	-0.0472254	0.210706	292	0.930811
GTEx_Breast_Mammary_Tissue_HME1_BS.181_0.04um_24h	-0.0473486	0.2101	292	0.930811
GTEx_Breast_Mammary_Tissue_HS578T_SYK.inhibitor_10É M_24h	-0.0473291	0.210195	292	0.930811
GTEx_Breast_Mammary_Tissue_HS578T_CGP.60474_0.12um_3h	-0.0472183	0.210741	292	0.930811
GTEx_Breast_Mammary_Tissue_HS578T_SB.590885_1.11um_3h	-0.0472542	0.210564	292	0.930811
GTEx_Breast_Mammary_Tissue_MCF10A_neratinib_10É M_6h	-0.0473041	0.210319	292	0.930811
GTEx_Breast_Mammary_Tissue_MCF10A_neratinib_10.0um_24h	-0.0472853	0.210411	292	0.930811
GTEx_Breast_Mammary_Tissue_MCF7_KU.C104545N_10É M_24h	-0.0473265	0.210208	292	0.930811
GTEx_Breast_Mammary_Tissue_MCF7_BRD.K32944375_10É M_6h	-0.0473016	0.210331	292	0.930811
GTEx_Breast_Mammary_Tissue_MCF7_BRD.K74596421_10É M_24h	-0.0472938	0.210369	292	0.930811
GTEx_Breast_Mammary_Tissue_MCF7_BRD.K19985802_10É M_24h	-0.0472638	0.210517	292	0.930811
GTEx_Breast_Mammary_Tissue_MCF7_BRD.K40094191_10É M_6h	-0.0472241	0.210712	292	0.930811
GTEx_Breast_Mammary_Tissue_MCF7_salbutamol_10É M_6h	-0.0472576	0.210547	292	0.930811
GTEx_Breast_Mammary_Tissue_MCF7_albendazole_10É M_24h	-0.0473091	0.210294	292	0.930811
GTEx_Breast_Mammary_Tissue_MCF7_merck.ketone_10É M_6h	-0.0472199	0.210733	292	0.930811
GTEx_Breast_Mammary_Tissue_MCF7_clinafloxacin_10É M_24h	-0.0472168	0.210748	292	0.930811
GTEx_Breast_Mammary_Tissue_MCF7_BRD.K79788021_5É M_24h	-0.0473277	0.210202	292	0.930811
GTEx_Breast_Mammary_Tissue_MCF7_BRD.K19390271_10É M_24h	-0.0472664	0.210504	292	0.930811
GTEx_Breast_Mammary_Tissue_MCF7_AZD.8055_100nM_24h	-0.0473486	0.2101	292	0.930811
GTEx_Breast_Mammary_Tissue_MCF7_BRD.K74868206_1É M_6h	-0.0472327	0.210669	292	0.930811
GTEx_Breast_Mammary_Tissue_MCF7_withaferin.a_0.37um_24h	-0.0472788	0.210443	292	0.930811
GTEx_Breast_Mammary_Tissue_MCF7_rebamipide_10.0um_24h	-0.0472308	0.210679	292	0.930811
GTEx_Breast_Mammary_Tissue_MCF7_phenylbutazone_0.37um_24h	-0.0472331	0.210668	292	0.930811
GTEx_Breast_Mammary_Tissue_MCF7_voriconazole_0.04um_24h	-0.0473211	0.210235	292	0.930811
GTEx_Breast_Mammary_Tissue_MCF7_medroxyprogesterone.acetate_1.11um_24h	-0.0472749	0.210462	292	0.930811
GTEx_Breast_Mammary_Tissue_MCF7_clindamycin_0.04um_24h	-0.0473439	0.210123	292	0.930811
GTEx_Breast_Mammary_Tissue_MDAMB231_ON.01910_10É M_6h	-0.0473382	0.210151	292	0.930811
GTEx_Brain_Hypothalamus_MNEU.E_BMS.777607_1.11um_24h	-0.0746039	0.210016	119	0.930811
GTEx_Brain_Anterior_cingulate_cortex_BA24_NEU_decitabine_10É M_24h	-0.0664276	0.210435	149	0.930811
GTEx_Brain_Anterior_cingulate_cortex_BA24_NEU_cromakalim_10É M_24h	-0.0664258	0.210441	149	0.930811
GTEx_Brain_Anterior_cingulate_cortex_BA24_NEU_BRD.K91701366_10É M_24h	-0.0664294	0.210429	149	0.930811
GTEx_Brain_Anterior_cingulate_cortex_BA24_NEU_BRD.K65373229_10É M_24h	-0.0663388	0.210746	149	0.930811
GTEx_Brain_Anterior_cingulate_cortex_BA24_NEU_endo.IWR.1_10É M_6h	-0.0663316	0.210772	149	0.930811
GTEx_Brain_Cerebellar_Hemisphere_NEU_BRD.A06131576_10É M_24h	-0.0503789	0.210183	258	0.930811
GTEx_Brain_Cerebellar_Hemisphere_NEU_BRD.K37160541_10É M_24h	-0.0503424	0.210351	258	0.930811
GTEx_Brain_Cerebellar_Hemisphere_NEU_L.655240_10É M_24h	-0.0503171	0.210468	258	0.930811
GTEx_Brain_Cerebellum_NEU_BRD.K44242139_10É M_24h	-0.0425485	0.210776	359	0.930811
GTEx_Brain_Cerebellum_NEU_brefeldin.a_10É M_6h	-0.042639	0.210282	359	0.930811
GTEx_Brain_Cortex_NEU_GSK.3.inhibitor.IX_10É M_24h	-0.0534195	0.210033	230	0.930811
GTEx_Brain_Cortex_NEU_ecopipam_10É M_24h	-0.0532801	0.21064	230	0.930811
GTEx_Brain_Cortex_NEU_1.2.3.4.tetrahydroisoquinoline_10É M_6h	-0.0533684	0.210255	230	0.930811
GTEx_Brain_Frontal_Cortex_BA9_NEU_EI.231_10É M_24h	-0.0622439	0.210019	170	0.930811
GTEx_Brain_Frontal_Cortex_BA9_NEU_BRD.K51998148_10É M_24h	-0.0620429	0.210772	170	0.930811
GTEx_Brain_Hippocampus_NEU_bisindolylmaleimide_10É M_6h	-0.0722724	0.210634	126	0.930811
GTEx_Brain_Hypothalamus_NEU_BRD.K31380618_10É M_24h	-0.0743973	0.210662	119	0.930811
GTEx_Brain_Putamen_basal_ganglia_NEU_BRD.K59253994_10É M_24h	-0.0643469	0.210174	159	0.930811
GTEx_Brain_Putamen_basal_ganglia_NEU_lovastatin_10É M_24h	-0.0643013	0.210339	159	0.930811
GTEx_Brain_Anterior_cingulate_cortex_BA24_NEU_UNC.669_0.12um_24h	-0.0663423	0.210734	149	0.930811
GTEx_Brain_Anterior_cingulate_cortex_BA24_NEU_RAF.265_0.12um_24h	-0.0663478	0.210715	149	0.930811
GTEx_Brain_Caudate_basal_ganglia_NEU_doramapimod_1.11um_24h	-0.0564689	0.210638	205	0.930811
GTEx_Brain_Caudate_basal_ganglia_NEU_epigallocatechin.gallate...._0.04um_24h	-0.0565789	0.210185	205	0.930811
GTEx_Brain_Caudate_basal_ganglia_NEU_ALW.II.38.3_0.04um_24h	-0.0565866	0.210154	205	0.930811
GTEx_Brain_Caudate_basal_ganglia_NEU_alectinib_0.04um_24h	-0.0564985	0.210516	205	0.930811
GTEx_Brain_Cerebellar_Hemisphere_NEU_ALW.II.49.7_10.0um_24h	-0.0502821	0.21063	258	0.930811
GTEx_Brain_Cerebellum_NEU_decitabine_0.04um_24h	-0.0425709	0.210654	359	0.930811
GTEx_Brain_Cortex_NEU_IOX2_0.12um_24h	-0.0533196	0.210468	230	0.930811
GTEx_Brain_Frontal_Cortex_BA9_NEU_JWE.035_1.11um_24h	-0.0621278	0.210453	170	0.930811
GTEx_Brain_Hippocampus_NEU_BI.2536_1.11um_24h	-0.0722334	0.21076	126	0.930811
GTEx_Brain_Cerebellar_Hemisphere_NPC_buddleoflavonoloside_10É M_24h	-0.0503534	0.210301	258	0.930811
GTEx_Brain_Cerebellar_Hemisphere_NPC_oleoylethanolamide_10É M_6h	-0.0502671	0.210699	258	0.930811
GTEx_Brain_Cerebellum_NPC_calcitriol_10É M_24h	-0.0425953	0.21052	359	0.930811
GTEx_Brain_Cortex_NPC_BRD.K48576794_10É M_24h	-0.0532565	0.210743	230	0.930811
GTEx_Brain_Cortex_NPC_norethisterone_10É M_24h	-0.0532609	0.210724	230	0.930811
GTEx_Brain_Cortex_NPC_trifluridine_10É M_24h	-0.0533294	0.210425	230	0.930811
GTEx_Brain_Cortex_NPC_BRD.K81647657_10É M_6h	-0.053358	0.2103	230	0.930811
GTEx_Brain_Frontal_Cortex_BA9_NPC_apicidin_10É M_24h	-0.0622286	0.210076	170	0.930811
GTEx_Brain_Frontal_Cortex_BA9_NPC_BRD.A70541707_10É M_6h	-0.0620612	0.210703	170	0.930811
GTEx_Brain_Hippocampus_NPC_BRD.K63350243_10É M_24h	-0.0723354	0.210431	126	0.930811
GTEx_Brain_Hippocampus_NPC_BG.1008_10É M_6h	-0.0722364	0.21075	126	0.930811
GTEx_Brain_Hypothalamus_NPC_vorinostat_500nM_24h	-0.0744009	0.21065	119	0.930811
GTEx_Brain_Nucleus_accumbens_basal_ganglia_NPC_ditolylguanidine_10É M_24h	-0.0607219	0.210362	178	0.930811
GTEx_Brain_Nucleus_accumbens_basal_ganglia_NPC_BRD.K75843415_10É M_24h	-0.0606985	0.210451	178	0.930811
GTEx_Brain_Putamen_basal_ganglia_NPC_apicidin_10É M_6h.1	-0.0642281	0.210604	159	0.930811
GTEx_Brain_Anterior_cingulate_cortex_BA24_NPC_LY.2603618_1.11um_24h	-0.0663967	0.210543	149	0.930811
GTEx_Brain_Anterior_cingulate_cortex_BA24_NPC_veliparib_3.33um_24h.1	-0.0664965	0.210194	149	0.930811
GTEx_Brain_Anterior_cingulate_cortex_BA24_NPC_HMN.214_0.12um_24h	-0.0665092	0.210149	149	0.930811
GTEx_Brain_Caudate_basal_ganglia_NPC.CAS9_pazopanib_0.04um_24h	-0.0564365	0.210771	205	0.930811
GTEx_Brain_Caudate_basal_ganglia_NPC.CAS9_UNC.669_3.33um_24h	-0.0564905	0.210549	205	0.930811
GTEx_Brain_Cerebellar_Hemisphere_NPC.CAS9_KIN001.055_10.0um_24h	-0.0503862	0.210149	258	0.930811
GTEx_Brain_Cerebellum_NPC.CAS9_PFI.1_3.33um_24h	-0.0425515	0.210759	359	0.930811
GTEx_Brain_Cortex_NPC.CAS9_KIN001.244_0.12um_24h	-0.0534047	0.210097	230	0.930811
GTEx_Brain_Nucleus_accumbens_basal_ganglia_NPC.CAS9_dasatinib_10.0um_24h.2	-0.0608097	0.210025	178	0.930811
GTEx_Brain_Putamen_basal_ganglia_NPC.CAS9_olaparib_10.0um_24h	-0.064346	0.210177	159	0.930811
GTEx_Brain_Cerebellum_NPC.TAK_AZ.628_0.04um_24h	-0.0426227	0.210371	359	0.930811
GTEx_Brain_Hippocampus_NPC.TAK_BS.181_0.12um_24h	-0.0724434	0.210084	126	0.930811
GTEx_Brain_Nucleus_accumbens_basal_ganglia_NPC.TAK_AZD.1480_3.33um_24h	-0.0607096	0.210409	178	0.930811
GTEx_Brain_Nucleus_accumbens_basal_ganglia_NPC.TAK_regorafenib_10.0um_24h	-0.0607628	0.210205	178	0.930811
GTEx_Brain_Nucleus_accumbens_basal_ganglia_NPC.TAK_vorinostat_1.0um_6h.3	-0.0606873	0.210494	178	0.930811
GTEx_Small_Intestine_Terminal_Ileum_AGS_CHEMBL.399379_80É M_6h	-0.0657147	0.210593	152	0.930811
GTEx_Colon_Sigmoid_CL34_vemurafenib_10É M_6h	-0.0474689	0.210315	290	0.930811
GTEx_Small_Intestine_Terminal_Ileum_CL34_RG.108_80É M_6h	-0.0656669	0.210762	152	0.930811
GTEx_Small_Intestine_Terminal_Ileum_HCT116_parthenolide_20É M_6h	-0.0656891	0.210683	152	0.930811
GTEx_Colon_Transverse_HT115_ZM.336372_100É M_6h	-0.0466613	0.210334	300	0.930811
GTEx_Colon_Sigmoid_HT29_alaproclate_10É M_6h	-0.0473927	0.210689	290	0.930811
GTEx_Colon_Sigmoid_HT29_BRD.K14027855_10É M_6h	-0.0475006	0.210159	290	0.930811
GTEx_Colon_Sigmoid_HT29_BRD.K66808842_5É M_24h	-0.0474626	0.210346	290	0.930811
GTEx_Colon_Sigmoid_HT29_BRD.K17800788_5É M_24h	-0.0474691	0.210314	290	0.930811
GTEx_Colon_Transverse_HT29_SRC.kinase.inhibitor.I_10É M_6h	-0.046605	0.210615	300	0.930811
GTEx_Colon_Transverse_HT29_BRD.K96621343_10É M_6h	-0.0466185	0.210548	300	0.930811
GTEx_Colon_Transverse_HT29_wortmannin_10É M_6h.13	-0.0466796	0.210243	300	0.930811
GTEx_Colon_Transverse_HT29_BRD.K79094264_5É M_24h	-0.0465864	0.210708	300	0.930811
GTEx_Colon_Transverse_HT29_BRD.K54791528_5É M_24h	-0.0467036	0.210124	300	0.930811
GTEx_Colon_Transverse_HT29_dienestrol_0.12É M_24h.1	-0.046639	0.210445	300	0.930811
GTEx_Small_Intestine_Terminal_Ileum_HT29_PHCCC_10É M_6h	-0.0658472	0.210124	152	0.930811
GTEx_Small_Intestine_Terminal_Ileum_HT29_NSC.119889_10É M_6h	-0.0657096	0.210611	152	0.930811
GTEx_Small_Intestine_Terminal_Ileum_HT29_BRD.K92981876_10É M_6h	-0.0658753	0.210024	152	0.930811
GTEx_Small_Intestine_Terminal_Ileum_HT29_bongkrek.acid_10É M_6h	-0.0657711	0.210393	152	0.930811
GTEx_Small_Intestine_Terminal_Ileum_HT29_cinobufagin_10É M_6h	-0.0657575	0.210441	152	0.930811
GTEx_Small_Intestine_Terminal_Ileum_HT29_BRD.K05415698_5É M_24h	-0.0656874	0.210689	152	0.930811
GTEx_Small_Intestine_Terminal_Ileum_HT29_BRD.K98645985_10É M_24h	-0.0657591	0.210435	152	0.930811
GTEx_Colon_Sigmoid_HT29_famotidine_0.37um_24h	-0.0474303	0.210504	290	0.930811
GTEx_Colon_Sigmoid_HT29_haloperidol_10.0um_24h	-0.0474933	0.210196	290	0.930811
GTEx_Colon_Sigmoid_HT29_piketoprofen_3.33um_24h	-0.0474266	0.210522	290	0.930811
GTEx_Colon_Sigmoid_HT29_ixazomib_0.12um_24h	-0.0473769	0.210766	290	0.930811
GTEx_Colon_Transverse_HT29_pyrazolanthrone_10.0um_24h	-0.0466888	0.210197	300	0.930811
GTEx_Colon_Transverse_HT29_GSK.256066_0.04um_24h	-0.0466196	0.210542	300	0.930811
GTEx_Colon_Transverse_HT29_lorcaserin_0.37um_24h	-0.0465745	0.210767	300	0.930811
GTEx_Colon_Transverse_HT29_etomidate_0.04um_24h	-0.0466984	0.21015	300	0.930811
GTEx_Colon_Transverse_HT29_scopolamine_0.37um_24h	-0.0466583	0.210349	300	0.930811
GTEx_Colon_Transverse_HT29_TTNPB_10.0um_24h	-0.04666	0.210341	300	0.930811
GTEx_Colon_Transverse_HT29_pevonedistat_10.0um_24h	-0.0466647	0.210317	300	0.930811
GTEx_Small_Intestine_Terminal_Ileum_HT29_folic.acid_3.33um_24h	-0.0656977	0.210653	152	0.930811
GTEx_Small_Intestine_Terminal_Ileum_HT29_benzthiazide_1.11um_24h	-0.0657489	0.210472	152	0.930811
GTEx_Small_Intestine_Terminal_Ileum_HT29_tolazamide_0.12um_24h	-0.0656737	0.210738	152	0.930811
GTEx_Small_Intestine_Terminal_Ileum_HT29_MG.132_20.0um_24h.150	-0.0656754	0.210732	152	0.930811
GTEx_Small_Intestine_Terminal_Ileum_HT29_ketoconazole_10.0um_24h	-0.0657147	0.210593	152	0.930811
GTEx_Small_Intestine_Terminal_Ileum_HT29_MG.132_20.0um_24h.166	-0.0656839	0.210701	152	0.930811
GTEx_Small_Intestine_Terminal_Ileum_HT29_MG.132_20.0um_24h.224	-0.065836	0.210163	152	0.930811
GTEx_Small_Intestine_Terminal_Ileum_HT29_ulipristal_10.0um_24h	-0.06569	0.21068	152	0.930811
GTEx_Small_Intestine_Terminal_Ileum_HT29_trimetazidine_0.37um_24h	-0.0658668	0.210054	152	0.930811
GTEx_Small_Intestine_Terminal_Ileum_HT29_tanaproget_1.11um_24h	-0.0657225	0.210565	152	0.930811
GTEx_Colon_Sigmoid_MDST8_SJ.172550_10É M_6h	-0.0475081	0.210123	290	0.930811
GTEx_Colon_Sigmoid_SW480_PF.04217903_40É M_6h	-0.0473753	0.210774	290	0.930811
GTEx_Spleen_PL21_pifithrin.mu_10É M_6h	-0.0502203	0.210463	259	0.930811
GTEx_Cells_EBV-transformed_lymphocytes_SKM1_BRD.K59470558_10É M_6h	-0.0653821	0.21023	154	0.930811
GTEx_Cells_EBV-transformed_lymphocytes_SKM1_pifithrin.alpha_70É M_6h	-0.0653098	0.210488	154	0.930811
GTEx_Spleen_THP1_artesunate_10É M_6h	-0.0501852	0.210625	259	0.930811
GTEx_Spleen_THP1_imiquimod_10É M_6h	-0.0502784	0.210193	259	0.930811
GTEx_Spleen_THP1_BG.STK33.03_10É M_24h	-0.0501619	0.210733	259	0.930811
GTEx_Whole_Blood_THP1_PRIMA1_40É M_6h	-0.0397018	0.210212	414	0.930811
GTEx_Whole_Blood_THP1_BG.STK33.55_3É M_6h	-0.0396161	0.210714	414	0.930811
GTEx_Spleen_U937_BRD.A73558769_3É M_24h	-0.0502791	0.21019	259	0.930811
GTEx_Liver_HEPG2_KU.C104228_10É M_6h	-0.0604706	0.210011	180	0.930811
GTEx_Liver_HEPG2_JNK.IN.5A_3.33um_24h	-0.0602884	0.210713	180	0.930811
GTEx_Lung_A549_ixazomib_10É M_24h	-0.037215	0.210181	471	0.930811
GTEx_Lung_A549_BRD.A09719808_10É M_6h	-0.0371532	0.210568	471	0.930811
GTEx_Lung_A549_ST.056792_10É M_24h	-0.0372173	0.210167	471	0.930811
GTEx_Lung_A549_BRD.K90090262_10É M_6h	-0.0371407	0.210646	471	0.930811
GTEx_Lung_A549_resorcinol_10É M_6h	-0.0371268	0.210732	471	0.930811
GTEx_Lung_A549_forskolin_10É M_24h.2	-0.0372424	0.21001	471	0.930811
GTEx_Lung_A549_BRD.K00526921_5É M_24h	-0.0371458	0.210614	471	0.930811
GTEx_Lung_A549_BRD.K65968856_10É M_24h	-0.0371913	0.210329	471	0.930811
GTEx_Lung_A549_3.amino.benzamide_1nM_24h.1	-0.0372203	0.210148	471	0.930811
GTEx_Lung_A549_FTI.276_500nM_6h	-0.0371634	0.210504	471	0.930811
GTEx_Lung_HCC515_vanoxerine_10É M_24h	-0.0371704	0.21046	471	0.930811
GTEx_Lung_HCC515_U.46619_10É M_6h	-0.037223	0.210131	471	0.930811
GTEx_Lung_HCC515_BRD.A49581300_10É M_6h	-0.0372327	0.210071	471	0.930811
GTEx_Lung_HCC515_AS.703026_10É M_6h	-0.0372212	0.210142	471	0.930811
GTEx_Lung_HCC515_flecainide_10É M_6h.1	-0.037145	0.210619	471	0.930811
GTEx_Lung_HCC515_SB.590885_0.12um_24h	-0.0372148	0.210182	471	0.930811
GTEx_Lung_HCC515_erlotinib_10.0um_24h	-0.0371256	0.21074	471	0.930811
GTEx_Lung_T3M10_VER.155008_10É M_6h	-0.0371249	0.210744	471	0.930811
GTEx_Lung_T3M10_MW.A1.12_10É M_6h	-0.0372258	0.210113	471	0.930811
GTEx_Cells_Transformed_fibroblasts_A673_PTB1_10É M_6h	-0.0360645	0.210738	499	0.930811
GTEx_Muscle_Skeletal_SKB_deoxyrhapontin_10É M_24h	-0.0360329	0.210709	500	0.930811
GTEx_Muscle_Skeletal_SKL_BIX.01294_0.37um_24h	-0.0360292	0.210733	500	0.930811
GTEx_Cells_Transformed_fibroblasts_SKL.C_PF.03758309_1.11um_24h	-0.0361273	0.210334	499	0.930811
GTEx_Muscle_Skeletal_SKL.C_JQ1...._1.11um_24h.1	-0.0361101	0.210212	500	0.930811
GTEx_Pancreas_YAPC_mubritinib_1.11um_24h	-0.0450088	0.21007	323	0.930811
GTEx_Pancreas_YAPC_S.ruxolitinib_1.11um_24h	-0.0449208	0.210525	323	0.930811
GTEx_Pancreas_YAPC_GDC.0834_0.12um_24h	-0.0449397	0.210427	323	0.930811
GTEx_Pancreas_YAPC_guanadrel_10.0um_24h	-0.0449061	0.210601	323	0.930811
GTEx_Pancreas_YAPC_MK.0773_0.04um_24h	-0.0449964	0.210134	323	0.930811
GTEx_Pancreas_YAPC_PX.12_0.12um_24h	-0.0449726	0.210257	323	0.930811
GTEx_Pancreas_YAPC_Y.39983_0.37um_24h	-0.0449881	0.210176	323	0.930811
GTEx_Pancreas_YAPC_lobenzarit_1.11um_24h	-0.0449476	0.210386	323	0.930811
GTEx_Pancreas_YAPC_ABT.737_3.33um_24h	-0.0449759	0.210239	323	0.930811
GTEx_Pancreas_YAPC_dienogest_0.12um_24h	-0.0449227	0.210515	323	0.930811
GTEx_Pancreas_YAPC_fomocaine_0.37um_24h	-0.0449986	0.210122	323	0.930811
GTEx_Pancreas_YAPC_clofibric.acid_3.33um_24h	-0.0449139	0.210561	323	0.930811
GTEx_Pancreas_YAPC_JNJ.26481585_0.12um_24h	-0.0449284	0.210485	323	0.930811
GTEx_Pancreas_YAPC_phenylbutyrate_10.0um_24h	-0.0448779	0.210747	323	0.930811
GTEx_Prostate_PC3_piperine_10É M_24h	-0.0697446	0.210755	135	0.930811
GTEx_Prostate_PC3_calyculin_10É M_24h	-0.0698617	0.210365	135	0.930811
GTEx_Prostate_PC3_BRD.K63587518_10É M_24h	-0.0697422	0.210763	135	0.930811
GTEx_Prostate_PC3_tetraethylenepentamine_10É M_24h	-0.0698899	0.210271	135	0.930811
GTEx_Prostate_PC3_BRD.K65158783_5É M_24h	-0.0698032	0.21056	135	0.930811
GTEx_Prostate_PC3_BRD.K64668459_5É M_24h	-0.0697983	0.210576	135	0.930811
GTEx_Prostate_PC3_BRD.K65392546_5É M_24h	-0.0698666	0.210349	135	0.930811
GTEx_Prostate_PC3_BRD.K65085267_5É M_24h	-0.0698666	0.210349	135	0.930811
GTEx_Prostate_PC3_trichostatin.a_10É M_6h.24	-0.0698398	0.210438	135	0.930811
GTEx_Prostate_PC3_entinostat_5É M_24h	-0.0698252	0.210487	135	0.930811
GTEx_Prostate_PC3_wortmannin_0.12É M_24h	-0.0699251	0.210154	135	0.930811
GTEx_Prostate_PC3_paclitaxel_100nM_6h	-0.0699715	0.209999	135	0.930811
GTEx_Prostate_PC3_moxidectin_10.0um_24h	-0.0698252	0.210487	135	0.930811
GTEx_Prostate_PC3_gatifloxacin_1.11um_24h	-0.0697471	0.210747	135	0.930811
GTEx_Prostate_VCAP_racecadotril_10É M_24h	-0.0699373	0.210113	135	0.930811
GTEx_Prostate_VCAP_naringin_10É M_6h	-0.0699351	0.21012	135	0.930811
GTEx_Prostate_VCAP_BRD.K61106942_10É M_6h	-0.0698837	0.210292	135	0.930811
GTEx_Prostate_VCAP_BRD.K66295580_5É M_6h	-0.0697862	0.210617	135	0.930811
GTEx_Prostate_VCAP_BRD.K66809950_5É M_6h	-0.0699227	0.210162	135	0.930811
GTEx_Prostate_VCAP_BRD.K00262440_5É M_6h	-0.0698996	0.210239	135	0.930811
GTEx_Prostate_VCAP_BRD.K88973556_5É M_24h	-0.0697959	0.210584	135	0.930811
GTEx_Prostate_VCAP_BRD.K86979665_5É M_6h	-0.0699191	0.210174	135	0.930811
GTEx_Prostate_VCAP_BRD.K15476875_5É M_24h	-0.069969	0.210007	135	0.930811
GTEx_Prostate_VCAP_BRD.K80278608_5É M_6h	-0.069752	0.210731	135	0.930811
GTEx_Prostate_VCAP_BRD.K23589333_5É M_6h	-0.0697446	0.210755	135	0.930811
GTEx_Prostate_VCAP_BRD.K74547048_10É M_24h	-0.0698776	0.210312	135	0.930811
GTEx_Prostate_VCAP_BRD.K45534781_10É M_24h	-0.0698666	0.210349	135	0.930811
GTEx_Prostate_VCAP_BRD.K55385841_10É M_6h	-0.0698997	0.210238	135	0.930811
GTEx_Skin_Not_Sun_Exposed_Suprapubic_A375_BRD.A54194844_10É M_24h	-0.0380028	0.210379	451	0.930811
GTEx_Skin_Not_Sun_Exposed_Suprapubic_A375_BRD.K48974000_10É M_6h	-0.0380095	0.210338	451	0.930811
GTEx_Skin_Not_Sun_Exposed_Suprapubic_A375_BRD.K14355517_10É M_24h	-0.0379648	0.210611	451	0.930811
GTEx_Skin_Not_Sun_Exposed_Suprapubic_A375_BRD.K95760042_10É M_6h	-0.0379582	0.210652	451	0.930811
GTEx_Skin_Not_Sun_Exposed_Suprapubic_A375_lestaurtinib_10É M_6h	-0.0379538	0.210679	451	0.930811
GTEx_Skin_Not_Sun_Exposed_Suprapubic_A375_proadifen_10É M_6h.1	-0.038026	0.210237	451	0.930811
GTEx_Skin_Not_Sun_Exposed_Suprapubic_A375_BRD.K19696710_5É M_24h	-0.0380541	0.210065	451	0.930811
GTEx_Skin_Not_Sun_Exposed_Suprapubic_A375_BRD.K52904986_5É M_24h	-0.0379947	0.210428	451	0.930811
GTEx_Skin_Not_Sun_Exposed_Suprapubic_A375_BRD.K87182158_5É M_24h	-0.0379586	0.210649	451	0.930811
GTEx_Skin_Not_Sun_Exposed_Suprapubic_A375_BRD.K70751829_5É M_24h	-0.0380356	0.210178	451	0.930811
GTEx_Skin_Not_Sun_Exposed_Suprapubic_A375_BRD.K17666351_5É M_24h	-0.0379989	0.210403	451	0.930811
GTEx_Skin_Not_Sun_Exposed_Suprapubic_A375_BRD.K36623409_5É M_24h	-0.0380009	0.21039	451	0.930811
GTEx_Skin_Not_Sun_Exposed_Suprapubic_A375_BRD.K01477275_5É M_24h	-0.0380356	0.210178	451	0.930811
GTEx_Skin_Not_Sun_Exposed_Suprapubic_A375_BRD.K86566782_5É M_24h	-0.0380059	0.21036	451	0.930811
GTEx_Skin_Not_Sun_Exposed_Suprapubic_A375_BRD.K70165037_5É M_24h	-0.0380441	0.210126	451	0.930811
GTEx_Skin_Sun_Exposed_Lower_leg_A375_BRD.K22006123_10É M_6h	-0.0340591	0.210578	560	0.930811
GTEx_Skin_Sun_Exposed_Lower_leg_A375_thiothixene_10É M_6h	-0.0340414	0.210699	560	0.930811
GTEx_Skin_Sun_Exposed_Lower_leg_A375_BRD.K29003210_10É M_6h	-0.0340578	0.210587	560	0.930811
GTEx_Skin_Sun_Exposed_Lower_leg_A375_BRD.K38455110_10É M_6h	-0.0341302	0.210093	560	0.930811
GTEx_Skin_Sun_Exposed_Lower_leg_A375_lupanine_10É M_6h.1	-0.0341288	0.210103	560	0.930811
GTEx_Skin_Sun_Exposed_Lower_leg_A375_albendazole_10É M_6h.1	-0.0340462	0.210666	560	0.930811
GTEx_Skin_Sun_Exposed_Lower_leg_A375_BRD.K63270290_5É M_24h	-0.0341389	0.210034	560	0.930811
GTEx_Skin_Sun_Exposed_Lower_leg_A375_BRD.K29674378_5É M_24h	-0.0340654	0.210535	560	0.930811
GTEx_Skin_Sun_Exposed_Lower_leg_A375_BRD.K04380254_10É M_24h	-0.034069	0.21051	560	0.930811
GTEx_Skin_Sun_Exposed_Lower_leg_A375_BRD.K23319301_10É M_24h	-0.0340545	0.210609	560	0.930811
GTEx_Skin_Sun_Exposed_Lower_leg_A375_BRD.K67774729_1.11É M_24h	-0.0341423	0.210011	560	0.930811
GTEx_Skin_Sun_Exposed_Lower_leg_A375_curcumin_0.41É M_24h	-0.0340915	0.210357	560	0.930811
GTEx_Skin_Not_Sun_Exposed_Suprapubic_A375_QL.X.138_10.0um_24h	-0.0380009	0.210391	451	0.930811
GTEx_Skin_Not_Sun_Exposed_Suprapubic_A375_fluoxetine_0.04um_24h	-0.0380062	0.210358	451	0.930811
GTEx_Skin_Not_Sun_Exposed_Suprapubic_A375_bortezomib_20.0um_24h.23	-0.037966	0.210604	451	0.930811
GTEx_Skin_Not_Sun_Exposed_Suprapubic_A375_merimepodib_10.0um_24h	-0.0379533	0.210682	451	0.930811
GTEx_Skin_Not_Sun_Exposed_Suprapubic_A375_cianidanol_0.12um_24h	-0.0380355	0.210179	451	0.930811
GTEx_Skin_Not_Sun_Exposed_Suprapubic_A375_dapagliflozin_0.12um_24h	-0.0379844	0.210491	451	0.930811
GTEx_Skin_Not_Sun_Exposed_Suprapubic_A375_MG.132_20.0um_24h.230	-0.0379494	0.210706	451	0.930811
GTEx_Skin_Sun_Exposed_Lower_leg_A375_A.443654_0.12um_24h	-0.0340904	0.210364	560	0.930811
GTEx_Skin_Sun_Exposed_Lower_leg_A375_bortezomib_20.0um_24h.28	-0.0340971	0.210319	560	0.930811
GTEx_Skin_Sun_Exposed_Lower_leg_A375_clofarabine_0.37um_24h	-0.0340721	0.210489	560	0.930811
GTEx_Skin_Sun_Exposed_Lower_leg_A375_MG.132_20.0um_24h.57	-0.0341339	0.210068	560	0.930811
GTEx_Skin_Sun_Exposed_Lower_leg_A375_LCQ.908_0.04um_24h	-0.0340681	0.210516	560	0.930811
GTEx_Skin_Sun_Exposed_Lower_leg_A375_AT.9283_1.11um_24h	-0.0340886	0.210377	560	0.930811
GTEx_Skin_Sun_Exposed_Lower_leg_A375_MG.132_20.0um_24h.254	-0.0340524	0.210623	560	0.930811
GTEx_Skin_Sun_Exposed_Lower_leg_A375_trapidil_3.33um_24h	-0.0340682	0.210516	560	0.930811
GTEx_Skin_Sun_Exposed_Lower_leg_A375_relcovaptan_0.04um_24h	-0.0341422	0.210011	560	0.930811
GTEx_Skin_Not_Sun_Exposed_Suprapubic_SKMEL1_AM.580_10É M_6h	-0.0379507	0.210698	451	0.930811
GTEx_Uterus_HELA_amlexanox_1.11um_24h	-0.0767649	0.210561	112	0.930811
GTEx_Uterus_HELA_SB.743921_1.11um_24h	-0.076733	0.210657	112	0.930811
GTEx_Uterus_HELA_FPL.55712_1.11um_24h	-0.0768546	0.210289	112	0.930811
GTEx_Brain_Cortex_NPC.CAS9_rigosertib_1.11um_24h	-0.0532469	0.210785	230	0.930813
GTEx_Small_Intestine_Terminal_Ileum_HT29_BRD.K22450189_5É M_24h	-0.0656609	0.210783	152	0.930813
GTEx_Liver_HEPG2_BRD.K09701578_10É M_6h	-0.060271	0.21078	180	0.930813
GTEx_Adipose_Subcutaneous_ASC_vecuronium_10É M_24h	-0.0360117	0.210845	500	0.930816
GTEx_Adipose_Visceral_Omentum_ASC_testosterone_10É M_24h.1	-0.0415515	0.210878	376	0.930816
GTEx_Breast_Mammary_Tissue_MCF10A_WH.4.025_1.11um_3h	-0.047193	0.210865	292	0.930816
GTEx_Breast_Mammary_Tissue_MCF7_AVA_3.33É M_24h	-0.0471948	0.210856	292	0.930816
GTEx_Breast_Mammary_Tissue_MCF7_clioquinol_1.11um_24h	-0.0471968	0.210846	292	0.930816
GTEx_Breast_Mammary_Tissue_MCF7_ipriflavone_0.04um_24h	-0.0471901	0.210879	292	0.930816
GTEx_Breast_Mammary_Tissue_SKBR3_YM.201636_1.11um_3h	-0.0472005	0.210828	292	0.930816
GTEx_Brain_Caudate_basal_ganglia_NEU_SA.1921617_10É M_24h	-0.0564059	0.210898	205	0.930816
GTEx_Brain_Caudate_basal_ganglia_NEU_BRD.K88279116_10É M_24h	-0.0564121	0.210872	205	0.930816
GTEx_Brain_Cerebellum_NEU_afatinib_10É M_24h	-0.0425434	0.210804	359	0.930816
GTEx_Brain_Hippocampus_NEU_BRD.K59488055_10É M_24h	-0.0722124	0.210827	126	0.930816
GTEx_Colon_Transverse_CL34_BAY.11.7082_10É M_6h	-0.0465651	0.210814	300	0.930816
GTEx_Colon_Sigmoid_HT29_BRD.K29622226_10É M_6h	-0.0473525	0.210885	290	0.930816
GTEx_Colon_Sigmoid_HT29_BRD.K47443018_5É M_24h	-0.047369	0.210804	290	0.930816
GTEx_Colon_Transverse_HT29_BRD.K25375605_10É M_6h	-0.0465531	0.210874	300	0.930816
GTEx_Colon_Transverse_HT29_AICA.ribonucleotide_0.37um_24h	-0.0465518	0.21088	300	0.930816
GTEx_Colon_Transverse_HT29_guanethidine_0.12um_24h	-0.0465684	0.210798	300	0.930816
GTEx_Small_Intestine_Terminal_Ileum_HT29_suvorexant_1.11um_24h	-0.0656378	0.210865	152	0.930816
GTEx_Small_Intestine_Terminal_Ileum_LOVO_elesclomol_10É M_6h	-0.0656421	0.21085	152	0.930816
GTEx_Cells_EBV-transformed_lymphocytes_JURKAT_GDC.0068_3.33um_24h	-0.0652095	0.210845	154	0.930816
GTEx_Whole_Blood_U937_verapamil_10É M_6h	-0.0395907	0.210863	414	0.930816
GTEx_Spleen_WSUDLCL2_pifithrin.alpha_70É M_6h	-0.0501408	0.210831	259	0.930816
GTEx_Lung_A549_BRD.K07790824_10É M_6h	-0.0371025	0.210885	471	0.930816
GTEx_Lung_A549_BRD.K54585147_5É M_24h	-0.0371053	0.210867	471	0.930816
GTEx_Lung_H1299_oligomycin.a_10É M_6h	-0.037102	0.210888	471	0.930816
GTEx_Muscle_Skeletal_A673_GMX.1778_100nM_6h	-0.0360082	0.210868	500	0.930816
GTEx_Prostate_LNCAP_NVP.TAE684_0.37um_24h	-0.0697032	0.210894	135	0.930816
GTEx_Prostate_PC3_BMS.707035_0.37um_24h	-0.0697302	0.210804	135	0.930816
GTEx_Prostate_VCAP_BRD.K59913769_5É M_24h	-0.06973	0.210804	135	0.930816
GTEx_Skin_Not_Sun_Exposed_Suprapubic_A375_VU.0418000.1_10É M_24h	-0.0379297	0.210826	451	0.930816
GTEx_Skin_Not_Sun_Exposed_Suprapubic_A375_BRD.K69694842_5É M_24h	-0.0379234	0.210865	451	0.930816
GTEx_Skin_Sun_Exposed_Lower_leg_A375_BRD.K02953825_5É M_24h	-0.0340217	0.210833	560	0.930816
GTEx_Skin_Not_Sun_Exposed_Suprapubic_A375_foretinib_10.0um_24h.1	-0.0379246	0.210858	451	0.930816
GTEx_Skin_Not_Sun_Exposed_Suprapubic_A375_MLN.0128_0.12um_24h.1	-0.037934	0.2108	451	0.930816
GTEx_Skin_Sun_Exposed_Lower_leg_A375_penitrem.a_0.67um_24h	-0.0340125	0.210896	560	0.930816
GTEx_Skin_Sun_Exposed_Lower_leg_A375_lenvatinib_0.04um_24h	-0.034016	0.210872	560	0.930816
GTEx_Skin_Not_Sun_Exposed_Suprapubic_SKMEL28_BRD.K41087962_500nM_6h	-0.0379195	0.210889	451	0.930816
GTEx_Brain_Cortex_NEU_trimipramine_10É M_24h	-0.0532199	0.210903	230	0.930826
GTEx_Breast_Mammary_Tissue_MCF7_enzastaurin_10É M_6h.2	-0.0471838	0.21091	292	0.930837
GTEx_Brain_Cerebellar_Hemisphere_NEU_BG.1014_10É M_6h	-0.050221	0.210913	258	0.930837
GTEx_Colon_Sigmoid_HT29_BRD.K22912836_10É M_24h	-0.0473466	0.210914	290	0.930837
GTEx_Prostate_PC3_BRD.K76263948_5É M_24h	-0.0696959	0.210918	135	0.93084
GTEx_Colon_Sigmoid_HT29_SU.11652_3.33um_24h	-0.0473442	0.210927	290	0.930862
GTEx_Skin_Sun_Exposed_Lower_leg_A375_BRD.K67432391_5É M_24h	-0.0340076	0.210929	560	0.930862
GTEx_Brain_Hypothalamus_NEU_RAN.07_10É M_24h	-0.0743083	0.21094	119	0.930898
GTEx_Brain_Caudate_basal_ganglia_NPC_BRD.K26257340_10É M_24h	-0.056393	0.210951	205	0.930922
GTEx_Lung_A549_BRD.K59909245_5É M_24h	-0.0370918	0.210952	471	0.930922
GTEx_Brain_Caudate_basal_ganglia_NEU_BML.257_10É M_24h	-0.0563905	0.210961	205	0.930936
GTEx_Brain_Anterior_cingulate_cortex_BA24_NPC_BRD.A60386802_10É M_24h	-0.0662752	0.210969	149	0.930936
GTEx_Brain_Hypothalamus_NPC_IKK.inhibitor.X_10.0um_6h	-0.0743012	0.210963	119	0.930936
GTEx_Skin_Not_Sun_Exposed_Suprapubic_A375_MG.132_20.0um_24h.5	-0.0379068	0.210966	451	0.930936
GTEx_Skin_Sun_Exposed_Lower_leg_A375_colchicine_3.33um_24h	-0.0340017	0.21097	560	0.930936
GTEx_Breast_Mammary_Tissue_MCF7_BRD.K98374785_5É M_24h	-0.0471672	0.210992	292	0.930981
GTEx_Colon_Sigmoid_HT29_bortezomib_20.0um_24h.29	-0.0473315	0.210989	290	0.930981
GTEx_Prostate_PC3_BAY.11.7082_10É M_6h.1	-0.0696739	0.210991	135	0.930981
GTEx_Prostate_PC3_ISOX_10É M_6h	-0.069674	0.210991	135	0.930981
GTEx_Brain_Nucleus_accumbens_basal_ganglia_NEU_zebularine_10É M_24h	-0.0605559	0.210998	178	0.930981
GTEx_Colon_Sigmoid_HT29_BRD.K31720784_5É M_24h	-0.0473296	0.210998	290	0.930981
GTEx_Breast_Mammary_Tissue_MCF10A_XMD.885_1É M_24h	-0.0471612	0.211022	292	0.931012
GTEx_Breast_Mammary_Tissue_MCF7_mefloquine_10É M_6h.1	-0.0471573	0.211041	292	0.931012
GTEx_Breast_Mammary_Tissue_SKBR3_BMS.509744_100nM_6h	-0.0471616	0.21102	292	0.931012
GTEx_Brain_Caudate_basal_ganglia_MNEU.E_dinaciclib_10.0um_24h	-0.0563693	0.211048	205	0.931012
GTEx_Brain_Caudate_basal_ganglia_NEU_SANT.1_10É M_24h	-0.0563676	0.211056	205	0.931012
GTEx_Brain_Hypothalamus_NEU_BRD.A73847809_10É M_24h	-0.0742763	0.211041	119	0.931012
GTEx_Brain_Hippocampus_NPC_motesanib_10É M_24h	-0.0721404	0.21106	126	0.931012
GTEx_Colon_Sigmoid_HT29_BRD.K02749944_5É M_24h	-0.0473217	0.211037	290	0.931012
GTEx_Colon_Transverse_HT29_delivert_3.33um_24h	-0.0465184	0.211047	300	0.931012
GTEx_Whole_Blood_WSUDLCL2_BRD.K01121114_10É M_6h	-0.0395576	0.211057	414	0.931012
GTEx_Lung_A549_cefpodoxime_10É M_24h	-0.0370792	0.211031	471	0.931012
GTEx_Lung_A549_BRD.K78300612_5É M_24h	-0.0370782	0.211037	471	0.931012
GTEx_Lung_HCC515_AM.404_10É M_24h	-0.037076	0.211051	471	0.931012
GTEx_Pancreas_YAPC_linopirdine_0.12um_24h	-0.0448225	0.211034	323	0.931012
GTEx_Prostate_PC3_BRD.K42943439_5É M_24h	-0.0696642	0.211024	135	0.931012
GTEx_Skin_Sun_Exposed_Lower_leg_A375_BRD.A36275421_10É M_6h.1	-0.0339955	0.211012	560	0.931012
GTEx_Skin_Not_Sun_Exposed_Suprapubic_A375_altrenogest_10.0um_24h	-0.0378968	0.211028	451	0.931012
GTEx_Skin_Sun_Exposed_Lower_leg_A375_levonorgestrel_0.04um_24h	-0.0339888	0.211058	560	0.931012
GTEx_Small_Intestine_Terminal_Ileum_HT29_WZ.4.145_10.0um_24h	-0.0655814	0.211065	152	0.931019
GTEx_Lung_A549_BRD.K81609421_10É M_24h	-0.0370724	0.211073	471	0.931019
GTEx_Prostate_PC3_BRD.K10799838_10É M_24h	-0.0696508	0.211068	135	0.931019
GTEx_Prostate_VCAP_BRD.K73199200_5É M_6h	-0.0696495	0.211073	135	0.931019
GTEx_Breast_Mammary_Tissue_MCF7_binimetinib_10.0um_24h	-0.047149	0.211082	292	0.93103
GTEx_Colon_Sigmoid_SW480_darinaparsin_10É M_6h	-0.0473128	0.211081	290	0.93103
GTEx_Breast_Mammary_Tissue_MCF7_SA.247582_3É M_6h	-0.0471482	0.211086	292	0.931035
GTEx_Prostate_PC3_MG.132_20.0um_24h.302	-0.0696446	0.211089	135	0.931036
GTEx_Small_Intestine_Terminal_Ileum_SNUC5_CAY.10594_20É M_6h	-0.0655729	0.211095	152	0.931038
GTEx_Spleen_CD34_regorafenib_3.33um_24h	-0.0500836	0.211096	259	0.931038
GTEx_Colon_Sigmoid_HT29_bortezomib_20.0um_24h.50	-0.0473087	0.2111	290	0.931039
GTEx_Muscle_Skeletal_SKL_I.BET.151_0.37um_24h	-0.035972	0.211102	500	0.931039
GTEx_Brain_Cerebellum_NPC_Y.134_10É M_24h	-0.0424853	0.211121	359	0.931041
GTEx_Brain_Cerebellum_NPC_BML.286_10É M_6h	-0.0424858	0.211119	359	0.931041
GTEx_Brain_Hippocampus_NPC.TAK_PD.0325901_3.33um_24h.1	-0.072121	0.211122	126	0.931041
GTEx_Ovary_RMGI_3.amino.benzamide_40É M_6h	-0.0662334	0.211116	149	0.931041
GTEx_Prostate_VCAP_BRD.K51703152_5É M_24h	-0.0696373	0.211113	135	0.931041
GTEx_Prostate_VCAP_BRD.K89489862_5É M_6h	-0.0696375	0.211113	135	0.931041
GTEx_Skin_Not_Sun_Exposed_Suprapubic_A375_Merck60_0.12É M_24h	-0.0378812	0.211123	451	0.931041
GTEx_Breast_Mammary_Tissue_HS578T_PF.431396_0.12um_3h	-0.0471284	0.211183	292	0.931041
GTEx_Breast_Mammary_Tissue_MCF7_wortmannin_10É M_24h.22	-0.0471329	0.211161	292	0.931041
GTEx_Breast_Mammary_Tissue_MCF7_diethylstilbestrol_1.11um_24h	-0.0471386	0.211133	292	0.931041
GTEx_Breast_Mammary_Tissue_MCF7_SB.271046_0.12um_24h	-0.0471289	0.211181	292	0.931041
GTEx_Brain_Anterior_cingulate_cortex_BA24_NEU_ST.4029655_10É M_24h	-0.0662135	0.211186	149	0.931041
GTEx_Brain_Cortex_NEU_fenbufen_10É M_24h	-0.0531564	0.211181	230	0.931041
GTEx_Brain_Hippocampus_NPC_aurora.a.inhibitor.i_10É M_24h	-0.0721134	0.211147	126	0.931041
GTEx_Brain_Cerebellum_NPC_tranylcypromine_0.12um_24h	-0.0424784	0.211159	359	0.931041
GTEx_Colon_Transverse_HT29_nitrofural_10É M_6h	-0.0464925	0.211177	300	0.931041
GTEx_Small_Intestine_Terminal_Ileum_HT29_BRD.K26510616_0.04É M_24h	-0.0655576	0.211149	152	0.931041
GTEx_Small_Intestine_Terminal_Ileum_HT29_YM.155_0.37um_24h	-0.0655592	0.211144	152	0.931041
GTEx_Small_Intestine_Terminal_Ileum_HT29_pimobendan_10.0um_24h	-0.0655507	0.211174	152	0.931041
GTEx_Small_Intestine_Terminal_Ileum_HT29_ginkgolide.b_3.33um_24h	-0.0655592	0.211144	152	0.931041
GTEx_Colon_Sigmoid_NCIH508_BRD.K59470558_10É M_6h	-0.0473004	0.211142	290	0.931041
GTEx_Colon_Sigmoid_NCIH508_M2.PK.activator_90É M_6h	-0.0473014	0.211137	290	0.931041
GTEx_Colon_Transverse_RKO_teniposide_1É M_6h	-0.0464927	0.211175	300	0.931041
GTEx_Lung_A549_saclofen_10É M_24h	-0.0370639	0.211127	471	0.931041
GTEx_Lung_A549_BRD.K74127463_5É M_24h	-0.0370562	0.211175	471	0.931041
GTEx_Prostate_PC3_BRD.K96543798_5É M_24h.1	-0.0696154	0.211187	135	0.931041
GTEx_Skin_Sun_Exposed_Lower_leg_SKMEL28_YK.4279_10É M_6h	-0.0339738	0.21116	560	0.931041
GTEx_Uterus_HELA_MG.132_20.0um_24h.18	-0.0765598	0.211183	112	0.931041
GTEx_Adipose_Visceral_Omentum_ASC_erythromycin_10É M_24h	-0.0414532	0.211428	376	0.931052
GTEx_Adipose_Visceral_Omentum_ASC_NSC.95397_10É M_24h	-0.0414487	0.211453	376	0.931052
GTEx_Adipose_Visceral_Omentum_ASC_Y.27632_10.0um_24h	-0.0413575	0.211965	376	0.931052
GTEx_Adipose_Visceral_Omentum_ASC_MGCD.265_0.37um_24h	-0.0414174	0.211629	376	0.931052
GTEx_Breast_Mammary_Tissue_BT20_AZD.7762_3.33um_24h	-0.0469885	0.211873	292	0.931052
GTEx_Breast_Mammary_Tissue_HS578T_A.443644_100nM_6h	-0.0471168	0.21124	292	0.931052
GTEx_Breast_Mammary_Tissue_MCF7_VU.0415113.1_10É M_24h	-0.047038	0.211629	292	0.931052
GTEx_Breast_Mammary_Tissue_MCF7_BRD.K39010473_10É M_24h	-0.0469898	0.211867	292	0.931052
GTEx_Breast_Mammary_Tissue_MCF7_bupropion_10É M_6h.1	-0.046991	0.211861	292	0.931052
GTEx_Breast_Mammary_Tissue_MCF7_buspirone_10É M_6h.1	-0.0469845	0.211893	292	0.931052
GTEx_Breast_Mammary_Tissue_MCF7_carisoprodol_10É M_24h	-0.0470975	0.211335	292	0.931052
GTEx_Breast_Mammary_Tissue_MCF7_tiabendazole_10É M_6h.2	-0.0470375	0.211631	292	0.931052
GTEx_Breast_Mammary_Tissue_MCF7_nafcilline_10É M_6h	-0.0470002	0.211816	292	0.931052
GTEx_Breast_Mammary_Tissue_MCF7_BRD.K60027289_5É M_24h	-0.0470439	0.2116	292	0.931052
GTEx_Breast_Mammary_Tissue_MCF7_BRD.K86086755_5É M_24h	-0.0471109	0.211269	292	0.931052
GTEx_Breast_Mammary_Tissue_MCF7_vorinostat_10É M_24h.36	-0.0470014	0.21181	292	0.931052
GTEx_Breast_Mammary_Tissue_MCF7_BRD.K82528406_5É M_24h	-0.0471004	0.211321	292	0.931052
GTEx_Breast_Mammary_Tissue_MCF7_HDAC1.selective_1É M_24h	-0.0469745	0.211942	292	0.931052
GTEx_Breast_Mammary_Tissue_MCF7_Broad.Sai.595_10É M_6h	-0.0469864	0.211884	292	0.931052
GTEx_Breast_Mammary_Tissue_MCF7_LY.294002_1É M_24h.8	-0.0470679	0.211482	292	0.931052
GTEx_Breast_Mammary_Tissue_MCF7_sparfloxacin_0.37um_24h	-0.0470716	0.211463	292	0.931052
GTEx_Breast_Mammary_Tissue_MCF7_TH.302_0.04um_24h	-0.0470095	0.21177	292	0.931052
GTEx_Breast_Mammary_Tissue_MCF7_trimethobenzamide_10.0um_24h	-0.0470287	0.211675	292	0.931052
GTEx_Breast_Mammary_Tissue_MCF7_celecoxib_0.04um_24h	-0.0470016	0.211809	292	0.931052
GTEx_Breast_Mammary_Tissue_MCF7_orphenadrine_0.12um_24h	-0.0469697	0.211966	292	0.931052
GTEx_Breast_Mammary_Tissue_MCF7_loratadine_0.04um_24h	-0.0470615	0.211513	292	0.931052
GTEx_Breast_Mammary_Tissue_SKBR3_AZD.7762_10É M_24h	-0.0471241	0.211205	292	0.931052
GTEx_Brain_Anterior_cingulate_cortex_BA24_NEU_BRD.K00954209_10É M_24h	-0.0660466	0.211772	149	0.931052
GTEx_Brain_Anterior_cingulate_cortex_BA24_NEU_BRD.K32321439_10É M_24h	-0.0660611	0.211721	149	0.931052
GTEx_Brain_Anterior_cingulate_cortex_BA24_NEU_QS.11_10É M_24h	-0.0660748	0.211673	149	0.931052
GTEx_Brain_Caudate_basal_ganglia_NEU_oxalomalic.acid_10É M_24h	-0.0562181	0.211672	205	0.931052
GTEx_Brain_Cerebellar_Hemisphere_NEU_BRD.A75769921_10É M_24h	-0.0500199	0.211844	258	0.931052
GTEx_Brain_Cerebellar_Hemisphere_NEU_lansoprazole_10É M_6h	-0.0500232	0.211829	258	0.931052
GTEx_Brain_Cerebellum_NEU_ST.4070169_10É M_24h	-0.0423553	0.211832	359	0.931052
GTEx_Brain_Cerebellum_NEU_garcinol_10É M_6h	-0.0424229	0.211463	359	0.931052
GTEx_Brain_Cortex_NEU_CGS.12066B_10É M_24h	-0.0529842	0.211934	230	0.931052
GTEx_Brain_Cortex_NEU_BRD.K74461819_10É M_24h	-0.0529795	0.211954	230	0.931052
GTEx_Brain_Cortex_NEU_nitrendipine_10É M_24h	-0.0530861	0.211488	230	0.931052
GTEx_Brain_Cortex_NEU_flavanone_10É M_24h	-0.0531159	0.211358	230	0.931052
GTEx_Brain_Hippocampus_NEU_geldanamycin_10É M_24h	-0.0718764	0.211912	126	0.931052
GTEx_Brain_Hippocampus_NEU_ochratoxin.a_10É M_24h	-0.0718764	0.211912	126	0.931052
GTEx_Brain_Hippocampus_NEU_vorinostat_3É M_24h	-0.0718794	0.211902	126	0.931052
GTEx_Brain_Hippocampus_NEU_nor.1.chlorpromazine_10É M_24h.1	-0.0718644	0.211951	126	0.931052
GTEx_Brain_Hypothalamus_NEU_EI.231_10É M_24h	-0.0739771	0.211979	119	0.931052
GTEx_Brain_Nucleus_accumbens_basal_ganglia_NEU_7.8.dihydro.L.biopterin_10É M_24h	-0.0603936	0.211622	178	0.931052
GTEx_Brain_Nucleus_accumbens_basal_ganglia_NEU_BRD.K38294617_10É M_24h	-0.0603968	0.21161	178	0.931052
GTEx_Brain_Nucleus_accumbens_basal_ganglia_NEU_glucosamine_10É M_24h	-0.0604426	0.211434	178	0.931052
GTEx_Brain_Putamen_basal_ganglia_NEU_PF.03758309_3.33um_24h	-0.0639654	0.211557	159	0.931052
GTEx_Brain_Anterior_cingulate_cortex_BA24_NPC_BRD.K05775306_10É M_24h	-0.0660122	0.211893	149	0.931052
GTEx_Brain_Caudate_basal_ganglia_NPC_BRD.K79532217_10É M_24h	-0.0563024	0.211324	205	0.931052
GTEx_Brain_Caudate_basal_ganglia_NPC_BG.1008_10É M_24h	-0.0562627	0.211488	205	0.931052
GTEx_Brain_Caudate_basal_ganglia_NPC_BRD.A42994615_10É M_6h	-0.0561555	0.211931	205	0.931052
GTEx_Brain_Caudate_basal_ganglia_NPC_bosutinib_10É M_6h	-0.0561513	0.211948	205	0.931052
GTEx_Brain_Cerebellar_Hemisphere_NPC_isosalsoline_10É M_6h	-0.0500267	0.211813	258	0.931052
GTEx_Brain_Cortex_NPC_BRD.K97873029_10É M_24h	-0.0529857	0.211927	230	0.931052
GTEx_Brain_Frontal_Cortex_BA9_NPC_alfadolone.acetate_10É M_24h	-0.0618811	0.211379	170	0.931052
GTEx_Brain_Frontal_Cortex_BA9_NPC_BRD.K97019106_10É M_24h	-0.0618115	0.21164	170	0.931052
GTEx_Brain_Frontal_Cortex_BA9_NPC_BRD.K79947405_10É M_24h	-0.0617437	0.211895	170	0.931052
GTEx_Brain_Hippocampus_NPC_BRD.K15475572_10É M_24h	-0.071908	0.21181	126	0.931052
GTEx_Brain_Hippocampus_NPC_BRD.K95253417_10É M_24h	-0.0719034	0.211825	126	0.931052
GTEx_Brain_Hippocampus_NPC_dovitinib_10É M_24h	-0.0720264	0.211427	126	0.931052
GTEx_Brain_Hippocampus_NPC_thioperamide_10É M_24h.1	-0.0720744	0.211272	126	0.931052
GTEx_Brain_Hippocampus_NPC_RS.39604_10É M_24h	-0.0719424	0.211699	126	0.931052
GTEx_Brain_Hippocampus_NPC_BRD.K10087454_10É M_24h	-0.0719154	0.211786	126	0.931052
GTEx_Brain_Hippocampus_NPC_nocodazole_10É M_24h.1	-0.0720294	0.211418	126	0.931052
GTEx_Brain_Hypothalamus_NPC_BRD.A78236793_10É M_6h	-0.0740306	0.211811	119	0.931052
GTEx_Brain_Nucleus_accumbens_basal_ganglia_NPC_nocodazole_10É M_24h	-0.0603852	0.211654	178	0.931052
GTEx_Brain_Nucleus_accumbens_basal_ganglia_NPC_BRD.K55077180_10É M_24h	-0.0604468	0.211417	178	0.931052
GTEx_Brain_Putamen_basal_ganglia_NPC_nor.1.chlorpromazine_10É M_6h.1	-0.0639333	0.211674	159	0.931052
GTEx_Brain_Caudate_basal_ganglia_NPC_JNJ.38877605_0.12um_24h	-0.0563181	0.21126	205	0.931052
GTEx_Brain_Putamen_basal_ganglia_NPC_olaparib_0.37um_24h	-0.0639042	0.21178	159	0.931052
GTEx_Brain_Putamen_basal_ganglia_NPC_palbociclib_0.5um_6h.2	-0.0639461	0.211627	159	0.931052
GTEx_Brain_Anterior_cingulate_cortex_BA24_NPC.CAS9_SB.216763_3.33um_24h	-0.0661319	0.211473	149	0.931052
GTEx_Brain_Caudate_basal_ganglia_NPC.CAS9_MK.1775_10.0um_24h	-0.0562265	0.211638	205	0.931052
GTEx_Brain_Caudate_basal_ganglia_NPC.CAS9_KIN001.055_3.33um_24h	-0.0562631	0.211487	205	0.931052
GTEx_Brain_Cerebellar_Hemisphere_NPC.CAS9_dasatinib_0.04um_24h	-0.0500258	0.211817	258	0.931052
GTEx_Brain_Cortex_NPC.CAS9_tivozanib_0.12um_24h	-0.0530437	0.211674	230	0.931052
GTEx_Brain_Cortex_NPC.CAS9_KI.20227_0.04um_24h	-0.0530345	0.211714	230	0.931052
GTEx_Brain_Nucleus_accumbens_basal_ganglia_NPC.CAS9_AZD.4547_3.33um_24h	-0.0604644	0.21135	178	0.931052
GTEx_Brain_Anterior_cingulate_cortex_BA24_NPC.TAK_tyrphostin.AG.1478_0.04um_24h	-0.0660231	0.211855	149	0.931052
GTEx_Brain_Anterior_cingulate_cortex_BA24_NPC.TAK_BGT.226_0.12um_24h	-0.0660285	0.211836	149	0.931052
GTEx_Brain_Anterior_cingulate_cortex_BA24_NPC.TAK_AZD.1480_0.37um_24h	-0.0661736	0.211326	149	0.931052
GTEx_Brain_Caudate_basal_ganglia_NPC.TAK_TPCA.1_10.0um_24h	-0.0561673	0.211882	205	0.931052
GTEx_Brain_Caudate_basal_ganglia_NPC.TAK_BMS.509744_10.0um_24h	-0.0561875	0.211799	205	0.931052
GTEx_Brain_Cerebellum_NPC.TAK_KIN001.055_0.37um_24h	-0.0424614	0.211252	359	0.931052
GTEx_Brain_Cortex_NPC.TAK_cabozantinib_0.37um_24h	-0.0531396	0.211254	230	0.931052
GTEx_Brain_Cortex_NPC.TAK_GSK.1059615_0.04um_24h.3	-0.0530069	0.211834	230	0.931052
GTEx_Brain_Cortex_NPC.TAK_BRD.K68548958_25.0um_6h.1	-0.0529906	0.211906	230	0.931052
GTEx_Brain_Frontal_Cortex_BA9_NPC.TAK_I.BET.762_3.33um_24h	-0.0617327	0.211936	170	0.931052
GTEx_Brain_Frontal_Cortex_BA9_NPC.TAK_PD.0325901_3.33um_24h.1	-0.0618414	0.211528	170	0.931052
GTEx_Brain_Nucleus_accumbens_basal_ganglia_NPC.TAK_NU.7026_0.37um_24h	-0.0604229	0.211509	178	0.931052
GTEx_Small_Intestine_Terminal_Ileum_AGS_TW.37_10É M_6h	-0.0653695	0.211817	152	0.931052
GTEx_Colon_Transverse_CL34_PP.110_20É M_6h	-0.0463763	0.211758	300	0.931052
GTEx_Small_Intestine_Terminal_Ileum_CL34_SCH.79797_10É M_6h	-0.065484	0.21141	152	0.931052
GTEx_Small_Intestine_Terminal_Ileum_CL34_BRD.K56477805_10É M_6h	-0.0654567	0.211507	152	0.931052
GTEx_Colon_Transverse_HCT116_orantinib_5É M_6h	-0.0463759	0.211759	300	0.931052
GTEx_Small_Intestine_Terminal_Ileum_HT115_temsirolimus_10É M_6h	-0.0654037	0.211695	152	0.931052
GTEx_Colon_Sigmoid_HT29_flucloxacillin_10É M_6h	-0.0472464	0.211407	290	0.931052
GTEx_Colon_Sigmoid_HT29_BRD.K41173255_5É M_24h	-0.0471636	0.211814	290	0.931052
GTEx_Colon_Sigmoid_HT29_BRD.K50269042_5É M_24h	-0.0471937	0.211666	290	0.931052
GTEx_Colon_Sigmoid_HT29_BRD.K38810814_5É M_24h	-0.0472647	0.211317	290	0.931052
GTEx_Colon_Sigmoid_HT29_Merck60_0.12É M_24h	-0.0472092	0.211589	290	0.931052
GTEx_Colon_Transverse_HT29_BRD.K68614469_5É M_24h	-0.0463435	0.211922	300	0.931052
GTEx_Colon_Transverse_HT29_BRD.K01877724_10É M_24h	-0.0463376	0.211951	300	0.931052
GTEx_Small_Intestine_Terminal_Ileum_HT29_BRD.K28366444_10É M_6h	-0.0654259	0.211617	152	0.931052
GTEx_Small_Intestine_Terminal_Ileum_HT29_myricetin_10É M_6h	-0.0655294	0.211249	152	0.931052
GTEx_Small_Intestine_Terminal_Ileum_HT29_BRD.K62459624_10É M_6h	-0.0654772	0.211434	152	0.931052
GTEx_Small_Intestine_Terminal_Ileum_HT29_BRD.K04133968_5É M_24h	-0.065432	0.211595	152	0.931052
GTEx_Small_Intestine_Terminal_Ileum_HT29_BRD.K89915215_5É M_24h	-0.0653764	0.211793	152	0.931052
GTEx_Colon_Sigmoid_HT29_MG.132_20.0um_24h.76	-0.0472618	0.211331	290	0.931052
GTEx_Colon_Sigmoid_HT29_MG.132_20.0um_24h.284	-0.0472118	0.211577	290	0.931052
GTEx_Colon_Sigmoid_HT29_PF.04136309_0.12um_24h	-0.0471454	0.211903	290	0.931052
GTEx_Colon_Transverse_HT29_AZ.628_0.37um_24h	-0.0463892	0.211693	300	0.931052
GTEx_Colon_Transverse_HT29_PD.153035_0.04um_24h	-0.0464134	0.211572	300	0.931052
GTEx_Colon_Transverse_HT29_balicatib_1.11um_24h	-0.0463769	0.211754	300	0.931052
GTEx_Colon_Transverse_HT29_clonazepam_3.33um_24h	-0.0463854	0.211712	300	0.931052
GTEx_Colon_Transverse_HT29_narlaprevir_0.12um_24h	-0.0463663	0.211807	300	0.931052
GTEx_Colon_Transverse_HT29_faropenem_0.04um_24h	-0.046474	0.211269	300	0.931052
GTEx_Colon_Transverse_HT29_mycophenolic.acid_10.0um_24h	-0.0464849	0.211214	300	0.931052
GTEx_Colon_Transverse_HT29_itopride_1.11um_24h	-0.0464236	0.211521	300	0.931052
GTEx_Small_Intestine_Terminal_Ileum_HT29_acivicin_0.14um_24h	-0.0654243	0.211622	152	0.931052
GTEx_Small_Intestine_Terminal_Ileum_HT29_norethisterone_1.11um_24h	-0.0653986	0.211713	152	0.931052
GTEx_Small_Intestine_Terminal_Ileum_HT29_MG.132_20.0um_24h.243	-0.0654755	0.211441	152	0.931052
GTEx_Small_Intestine_Terminal_Ileum_HT29_bisoprolol_0.12um_24h	-0.0655353	0.211228	152	0.931052
GTEx_Small_Intestine_Terminal_Ileum_HT29_MG.132_20.0um_24h.303	-0.0653849	0.211762	152	0.931052
GTEx_Colon_Transverse_LOVO_itraconazole_10É M_6h	-0.0464056	0.211611	300	0.931052
GTEx_Colon_Sigmoid_MDST8_thalidomide_10É M_6h	-0.0471662	0.211801	290	0.931052
GTEx_Small_Intestine_Terminal_Ileum_SNU1040_thiazolopyrimidine_40É M_6h	-0.0654764	0.211437	152	0.931052
GTEx_Colon_Transverse_SNUC4_TPCA.1_10É M_6h	-0.046411	0.211584	300	0.931052
GTEx_Colon_Transverse_SW480_BRD.K92317137_10É M_6h	-0.0464013	0.211633	300	0.931052
GTEx_Colon_Sigmoid_SW620_troglitazone_10É M_6h	-0.047155	0.211856	290	0.931052
GTEx_Whole_Blood_CD34_KW.2449_3.33um_24h	-0.0394628	0.211614	414	0.931052
GTEx_Spleen_JURKAT_avicin.g_3É M_6h.1	-0.0500225	0.211379	259	0.931052
GTEx_Whole_Blood_JURKAT_SAR.245409_0.04um_24h	-0.039515	0.211307	414	0.931052
GTEx_Whole_Blood_JURKAT_doramapimod_0.12um_24h	-0.039434	0.211784	414	0.931052
GTEx_Cells_EBV-transformed_lymphocytes_PL21_RITA_10É M_6h	-0.0650913	0.211267	154	0.931052
GTEx_Whole_Blood_THP1_cytochalasin.b_10É M_6h	-0.0394282	0.211818	414	0.931052
GTEx_Cells_EBV-transformed_lymphocytes_U937_BRD.K74176882_500nM_24h	-0.0649812	0.211661	154	0.931052
GTEx_Cells_EBV-transformed_lymphocytes_U937_PNU.74654_80É M_6h	-0.0649105	0.211914	154	0.931052
GTEx_Cells_EBV-transformed_lymphocytes_U937_7b.cis_10É M_6h	-0.0650173	0.211532	154	0.931052
GTEx_Spleen_U937_sirolimus_10É M_6h	-0.0500118	0.211429	259	0.931052
GTEx_Whole_Blood_U937_TPCA.1_10É M_6h	-0.039475	0.211542	414	0.931052
GTEx_Spleen_WSUDLCL2_thapsigargin_10É M_6h	-0.0499409	0.211759	259	0.931052
GTEx_Spleen_WSUDLCL2_dorsomorphin_10É M_6h	-0.0498982	0.211957	259	0.931052
GTEx_Liver_HEPG2_BRD.A38425832_10É M_6h	-0.0601362	0.2113	180	0.931052
GTEx_Liver_HEPG2_BRD.K96147838_10É M_6h	-0.060093	0.211468	180	0.931052
GTEx_Liver_HEPG2_BRD.K58519325_10É M_6h	-0.0600117	0.211782	180	0.931052
GTEx_Liver_HEPG2_epicatechin.gallate...._10É M_6h.1	-0.0600817	0.211511	180	0.931052
GTEx_Liver_HEPG2_tyrphostin.AG.555_10É M_6h	-0.060112	0.211394	180	0.931052
GTEx_Liver_PHH_oxymetazoline_10É M_24h	-0.0601429	0.211275	180	0.931052
GTEx_Lung_A549_icosapent_10É M_24h	-0.0369922	0.211576	471	0.931052
GTEx_Lung_A549_JAS07.002_10É M_24h	-0.0369456	0.211869	471	0.931052
GTEx_Lung_A549_clotrimazole_10É M_6h	-0.0370193	0.211406	471	0.931052
GTEx_Lung_A549_BRD.K98991361_10É M_24h.1	-0.0370225	0.211386	471	0.931052
GTEx_Lung_A549_BRD.K07061353_10É M_24h	-0.0369464	0.211863	471	0.931052
GTEx_Lung_A549_Y.27152_10É M_6h	-0.0369286	0.211975	471	0.931052
GTEx_Lung_A549_naringenin_10É M_6h	-0.0369924	0.211575	471	0.931052
GTEx_Lung_A549_E.4031_10É M_6h.1	-0.0369834	0.211631	471	0.931052
GTEx_Lung_A549_BRD.K94250811_5É M_24h	-0.0370029	0.211509	471	0.931052
GTEx_Lung_A549_BRD.K48424967_5É M_24h	-0.037022	0.211389	471	0.931052
GTEx_Lung_A549_BRD.K82483257_5É M_24h	-0.03704	0.211276	471	0.931052
GTEx_Lung_A549_BRD.K50776152_10É M_24h.1	-0.0369305	0.211963	471	0.931052
GTEx_Lung_A549_entinostat_10.0um_24h	-0.0369291	0.211972	471	0.931052
GTEx_Lung_HCC515_AG.14361_10É M_6h	-0.0369396	0.211906	471	0.931052
GTEx_Lung_HCC515_BRD.K19290969_10É M_6h	-0.0370484	0.211223	471	0.931052
GTEx_Lung_HCC515_reversine_10É M_6h	-0.0370137	0.211441	471	0.931052
GTEx_Lung_HCC515_doxorubicin_3.33É M_24h	-0.037006	0.21149	471	0.931052
GTEx_Lung_NCIH1694_LE.135_20É M_6h	-0.0370169	0.211421	471	0.931052
GTEx_Lung_NCIH1836_mesoridazine_10É M_6h	-0.0370018	0.211515	471	0.931052
GTEx_Cells_Transformed_fibroblasts_SKB_mycophenolic.acid_10É M_24h	-0.0358736	0.211971	499	0.931052
GTEx_Muscle_Skeletal_SKB_ethisterone_10É M_24h	-0.0358462	0.211914	500	0.931052
GTEx_Cells_Transformed_fibroblasts_SKL_CGP.60474_0.04um_24h	-0.0359102	0.211734	499	0.931052
GTEx_Muscle_Skeletal_SKL_AZD.1480_3.33um_24h	-0.0358704	0.211758	500	0.931052
GTEx_Muscle_Skeletal_SKL.C_AGK.2_3.33um_24h	-0.035898	0.211579	500	0.931052
GTEx_Muscle_Skeletal_SKL.C_MC1568_0.04um_24h	-0.0358473	0.211907	500	0.931052
GTEx_Ovary_COV644_ZM.336372_100É M_6h	-0.0660692	0.211693	149	0.931052
GTEx_Ovary_TYKNU_BRD.A98248982_10É M_6h	-0.0660801	0.211655	149	0.931052
GTEx_Ovary_TYKNU_NVP.AUY922_10É M_6h	-0.0660747	0.211674	149	0.931052
GTEx_Pancreas_YAPC_bortezomib_20.0um_24h.67	-0.0447408	0.211457	323	0.931052
GTEx_Pancreas_YAPC_amineptine_3.33um_24h	-0.0446452	0.211954	323	0.931052
GTEx_Pancreas_YAPC_zardaverine_3.33um_24h	-0.0446423	0.211969	323	0.931052
GTEx_Pancreas_YAPC_pinacidil_0.04um_24h	-0.0447286	0.211521	323	0.931052
GTEx_Pancreas_YAPC_tivozanib_0.04um_24h	-0.0447061	0.211638	323	0.931052
GTEx_Pancreas_YAPC_nemonapride_10.0um_24h	-0.0446473	0.211943	323	0.931052
GTEx_Pancreas_YAPC_fenoterol_0.12um_24h	-0.044657	0.211893	323	0.931052
GTEx_Prostate_LNCAP_HG.5.88.01_0.12um_24h	-0.0695435	0.211427	135	0.931052
GTEx_Prostate_PC3_dirithromycin_10É M_6h	-0.0695788	0.211309	135	0.931052
GTEx_Prostate_PC3_BRD.K16173196_5É M_24h	-0.0694899	0.211606	135	0.931052
GTEx_Prostate_PC3_BRD.K05351800_5É M_24h	-0.0695557	0.211386	135	0.931052
GTEx_Prostate_PC3_BRD.K76351896_5É M_24h	-0.0694667	0.211684	135	0.931052
GTEx_Prostate_PC3_BRD.K76397886_5É M_24h	-0.0694203	0.211839	135	0.931052
GTEx_Prostate_PC3_BRD.K60631585_10É M_24h	-0.0696032	0.211228	135	0.931052
GTEx_Prostate_PC3_wortmannin_10É M_6h.29	-0.0694752	0.211655	135	0.931052
GTEx_Prostate_PC3_bosutinib_0.37um_24h.1	-0.0694666	0.211684	135	0.931052
GTEx_Prostate_PC3_bortezomib_20.0um_24h.36	-0.0696032	0.211228	135	0.931052
GTEx_Prostate_PC3_fadrozole_3.33um_24h	-0.0695314	0.211467	135	0.931052
GTEx_Prostate_PC3_nalbuphine_0.37um_24h	-0.0694351	0.211789	135	0.931052
GTEx_Prostate_PC3_ENMD.2076_10.0um_24h	-0.0695446	0.211423	135	0.931052
GTEx_Prostate_PC3_betrixaban_0.04um_24h	-0.0695861	0.211285	135	0.931052
GTEx_Prostate_VCAP_lawsone_10É M_24h	-0.0693959	0.211921	135	0.931052
GTEx_Prostate_VCAP_BRD.K41059137_10É M_24h	-0.0695959	0.211252	135	0.931052
GTEx_Prostate_VCAP_megestrol_10É M_6h.2	-0.0694959	0.211586	135	0.931052
GTEx_Prostate_VCAP_BRD.K81415316_5É M_24h	-0.0695142	0.211525	135	0.931052
GTEx_Prostate_VCAP_wortmannin_10É M_6h.35	-0.0695837	0.211293	135	0.931052
GTEx_Prostate_VCAP_BRD.K14487280_5É M_6h	-0.0695081	0.211545	135	0.931052
GTEx_Prostate_VCAP_BRD.K47538257_5É M_24h	-0.0694154	0.211856	135	0.931052
GTEx_Prostate_VCAP_BRD.K42626894_5É M_6h	-0.0695007	0.21157	135	0.931052
GTEx_Prostate_VCAP_BRD.K34547533_5É M_24h	-0.0695642	0.211358	135	0.931052
GTEx_Prostate_VCAP_withaferin.a_5É M_6h	-0.0696105	0.211203	135	0.931052
GTEx_Prostate_VCAP_BRD.K10716948_10É M_24h	-0.0695642	0.211358	135	0.931052
GTEx_Prostate_VCAP_BRD.K45185691_10É M_24h	-0.0694642	0.211692	135	0.931052
GTEx_Prostate_VCAP_BRD.K47977047_10É M_6h	-0.069491	0.211603	135	0.931052
GTEx_Prostate_VCAP_ouabain_1É M_6h	-0.0695764	0.211317	135	0.931052
GTEx_Prostate_VCAP_BRD.K89194506_10É M_24h	-0.0693788	0.211978	135	0.931052
GTEx_Prostate_VCAP_BRD.K78484446_10É M_6h	-0.0695655	0.211354	135	0.931052
GTEx_Skin_Not_Sun_Exposed_Suprapubic_A375_BRD.K45675241_10É M_6h	-0.0378425	0.211361	451	0.931052
GTEx_Skin_Not_Sun_Exposed_Suprapubic_A375_BRD.K72864428_10É M_6h	-0.0378414	0.211367	451	0.931052
GTEx_Skin_Not_Sun_Exposed_Suprapubic_A375_VU.0414833.2_10É M_6h	-0.0378293	0.211441	451	0.931052
GTEx_Skin_Not_Sun_Exposed_Suprapubic_A375_enrofloxacin_10É M_6h.1	-0.037778	0.211757	451	0.931052
GTEx_Skin_Not_Sun_Exposed_Suprapubic_A375_BRD.K30802967_10É M_6h	-0.0378299	0.211438	451	0.931052
GTEx_Skin_Not_Sun_Exposed_Suprapubic_A375_BRD.K79390395_10É M_6h	-0.0378178	0.211512	451	0.931052
GTEx_Skin_Not_Sun_Exposed_Suprapubic_A375_BRD.K50115811_5É M_24h	-0.0377882	0.211694	451	0.931052
GTEx_Skin_Not_Sun_Exposed_Suprapubic_A375_BRD.K30781800_5É M_24h	-0.0377954	0.21165	451	0.931052
GTEx_Skin_Not_Sun_Exposed_Suprapubic_A375_BRD.K59176197_5É M_24h	-0.0378137	0.211537	451	0.931052
GTEx_Skin_Not_Sun_Exposed_Suprapubic_A375_BRD.K24306712_5É M_24h	-0.0378627	0.211237	451	0.931052
GTEx_Skin_Not_Sun_Exposed_Suprapubic_A375_BRD.K59854189_5É M_24h	-0.0377807	0.21174	451	0.931052
GTEx_Skin_Not_Sun_Exposed_Suprapubic_A375_BRD.K34205220_5É M_24h	-0.0378227	0.211482	451	0.931052
GTEx_Skin_Not_Sun_Exposed_Suprapubic_A375_BRD.K37291743_5É M_24h	-0.0377768	0.211764	451	0.931052
GTEx_Skin_Not_Sun_Exposed_Suprapubic_A375_BRD.K89097220_1.11É M_24h	-0.0378103	0.211558	451	0.931052
GTEx_Skin_Sun_Exposed_Lower_leg_A375_tosedostat_80É M_24h	-0.0339368	0.211413	560	0.931052
GTEx_Skin_Sun_Exposed_Lower_leg_A375_1.2.dichlorobenzene_10É M_6h	-0.0338665	0.211894	560	0.931052
GTEx_Skin_Sun_Exposed_Lower_leg_A375_BRD.K37669227_5É M_24h.1	-0.033923	0.211508	560	0.931052
GTEx_Skin_Sun_Exposed_Lower_leg_A375_BRD.K74390607_5É M_24h	-0.0339627	0.211236	560	0.931052
GTEx_Skin_Sun_Exposed_Lower_leg_A375_BRD.K88908047_5É M_24h	-0.0339618	0.211242	560	0.931052
GTEx_Skin_Sun_Exposed_Lower_leg_A375_BRD.K93181983_5É M_24h	-0.0339058	0.211625	560	0.931052
GTEx_Skin_Sun_Exposed_Lower_leg_A375_BRD.K14169964_5É M_24h	-0.033935	0.211425	560	0.931052
GTEx_Skin_Sun_Exposed_Lower_leg_A375_BRD.K85236313_5É M_24h	-0.0339542	0.211294	560	0.931052
GTEx_Skin_Not_Sun_Exposed_Suprapubic_A375_trichostatin.a_1.0um_6h.2	-0.0378193	0.211503	451	0.931052
GTEx_Skin_Not_Sun_Exposed_Suprapubic_A375_nefazodone_0.37um_24h	-0.0378162	0.211522	451	0.931052
GTEx_Skin_Not_Sun_Exposed_Suprapubic_A375_bortezomib_20.0um_24h.93	-0.03784	0.211376	451	0.931052
GTEx_Skin_Not_Sun_Exposed_Suprapubic_A375_STA.5326_1.11um_24h	-0.0377761	0.211768	451	0.931052
GTEx_Skin_Not_Sun_Exposed_Suprapubic_A375_chlorprothixene_10.0um_24h	-0.0377719	0.211794	451	0.931052
GTEx_Skin_Not_Sun_Exposed_Suprapubic_A375_MK.8033_10.0um_24h	-0.0378438	0.211353	451	0.931052
GTEx_Skin_Not_Sun_Exposed_Suprapubic_A375_albendazole_3.33um_24h	-0.037853	0.211296	451	0.931052
GTEx_Skin_Sun_Exposed_Lower_leg_A375_CGP.60474_0.37um_24h	-0.0339108	0.211591	560	0.931052
GTEx_Skin_Sun_Exposed_Lower_leg_A375_CC.401_5.0um_6h	-0.0339325	0.211443	560	0.931052
GTEx_Skin_Sun_Exposed_Lower_leg_A375_cariporide_0.12um_24h	-0.0339473	0.211341	560	0.931052
GTEx_Skin_Sun_Exposed_Lower_leg_A375_PSI.7976_10.0um_24h	-0.0339232	0.211506	560	0.931052
GTEx_Skin_Sun_Exposed_Lower_leg_A375_dexloxiglumide_0.04um_24h	-0.0339298	0.211461	560	0.931052
GTEx_Skin_Sun_Exposed_Lower_leg_A375_dabigatran.etexilate_0.37um_24h	-0.0339103	0.211594	560	0.931052
GTEx_Skin_Sun_Exposed_Lower_leg_A375_citalopram_1.11um_24h	-0.0338905	0.21173	560	0.931052
GTEx_Skin_Sun_Exposed_Lower_leg_A375_pimobendan_1.11um_24h	-0.0339456	0.211353	560	0.931052
GTEx_Skin_Sun_Exposed_Lower_leg_A375_AZD.7762_3.33um_24h.2	-0.0339572	0.211273	560	0.931052
GTEx_Skin_Sun_Exposed_Lower_leg_A375_eptifibatide_3.33um_24h	-0.0339087	0.211605	560	0.931052
GTEx_Skin_Sun_Exposed_Lower_leg_SKMEL1_pifithrin.mu_10É M_6h	-0.0339502	0.211321	560	0.931052
GTEx_Skin_Sun_Exposed_Lower_leg_SKMEL1_BRD.K98404142_10É M_6h	-0.0338899	0.211734	560	0.931052
GTEx_Uterus_HELA_glafenine_0.12um_24h	-0.076389	0.211703	112	0.931052
GTEx_Uterus_HELA_docetaxel_0.12um_24h	-0.076402	0.211663	112	0.931052
GTEx_Uterus_HELA_bortezomib_20.0um_24h.144	-0.0764317	0.211573	112	0.931052
GTEx_Uterus_HELA_canertinib_0.12um_24h	-0.0764126	0.211631	112	0.931052
GTEx_Uterus_HELA_otamixaban_10.0um_24h	-0.0763805	0.211729	112	0.931052
GTEx_Uterus_HELA_cutamesine_0.04um_24h	-0.0765129	0.211326	112	0.931052
GTEx_Brain_Cerebellar_Hemisphere_MNEU.E_ALW.II.49.7_0.12um_24h	-0.0499883	0.211991	258	0.931092
GTEx_Brain_Hippocampus_MNEU.E_AZ.628_0.37um_24h	-0.0718494	0.211999	126	0.931102
GTEx_Lung_HCC515_FIT_10É M_24h	-0.0369243	0.212002	471	0.931102
GTEx_Prostate_VCAP_vorinostat_10É M_6h.48	-0.0693715	0.212002	135	0.931102
GTEx_Brain_Nucleus_accumbens_basal_ganglia_NPC_geldanamycin_10É M_6h	-0.0602931	0.212009	178	0.93111
GTEx_Lung_HCC515_Ala.Ala.Phe.CMK_10É M_6h	-0.036923	0.21201	471	0.93111
GTEx_Brain_Putamen_basal_ganglia_NPC.CAS9_JNK.IN.5A_0.04um_24h	-0.0638385	0.212019	159	0.931125
GTEx_Colon_Transverse_HT29_BRD.K40635448_5É M_24h	-0.0463239	0.21202	300	0.931125
GTEx_Colon_Transverse_HT29_cefepime_0.04um_24h	-0.0463232	0.212023	300	0.931126
GTEx_Colon_Transverse_HT29_diflunisal_10É M_6h.2	-0.0463223	0.212027	300	0.931132
GTEx_Breast_Mammary_Tissue_MCF7_kakonein_0.04um_24h	-0.0469556	0.212036	292	0.931143
GTEx_Brain_Frontal_Cortex_BA9_NPC_BRD.K86522396_10É M_24h	-0.0617065	0.212035	170	0.931143
GTEx_Prostate_PC3_BRD.K16466792_5É M_24h	-0.0693593	0.212043	135	0.931149
GTEx_Skin_Sun_Exposed_Lower_leg_A375_nutlin.3_40É M_24h	-0.0338447	0.212043	560	0.931149
GTEx_Breast_Mammary_Tissue_MCF7_BRD.K50776152_100nM_24h	-0.0469534	0.212047	292	0.93115
GTEx_Brain_Hippocampus_NPC_amsacrine_10É M_24h	-0.07183	0.212062	126	0.931178
GTEx_Prostate_VCAP_BRD.K11345845_5É M_6h	-0.0693544	0.21206	135	0.931178
GTEx_Skin_Not_Sun_Exposed_Suprapubic_A375_BRD.K22854278_5É M_24h	-0.0377284	0.212061	451	0.931178
GTEx_Colon_Sigmoid_HT29_ritodrine_10É M_6h	-0.0471114	0.212071	290	0.931189
GTEx_Liver_HEPG2_BRD.K46961308_10É M_6h	-0.0599376	0.212069	180	0.931189
GTEx_Lung_A549_BRD.K23217072_10É M_6h	-0.0369124	0.212077	471	0.93119
GTEx_Skin_Not_Sun_Exposed_Suprapubic_A375_procainamide_3.33um_24h	-0.0377263	0.212074	451	0.93119
GTEx_Skin_Not_Sun_Exposed_Suprapubic_A375_SRT.1720_10É M_6h	-0.0377252	0.212081	451	0.931195
GTEx_Brain_Caudate_basal_ganglia_NPC_GSK.1070916_0.37um_24h	-0.0561164	0.212092	205	0.931224
GTEx_Colon_Sigmoid_HCT116_atorvastatin_10É M_6h	-0.0471068	0.212094	290	0.931224
GTEx_Breast_Mammary_Tissue_MDAMB231_TG.101348_10É M_6h	-0.0469405	0.21211	292	0.931285
GTEx_Lung_A549_BRD.K00391235_5É M_24h	-0.0369065	0.212114	471	0.931285
GTEx_Prostate_PC3_sulfamethoxypyridazine_10É M_24h	-0.0693373	0.212117	135	0.931287
GTEx_Small_Intestine_Terminal_Ileum_HT29_BRD.K78160230_5É M_24h	-0.0652841	0.212121	152	0.93129
GTEx_Colon_Transverse_HT29_BRD.K34495954_10É M_6h	-0.046302	0.212129	300	0.931301
GTEx_Liver_PHH_fexaramine_10É M_24h	-0.0599222	0.212129	180	0.931301
GTEx_Breast_Mammary_Tissue_HME1_QL.XII.47_10.0um_24h	-0.046904	0.212291	292	0.931308
GTEx_Breast_Mammary_Tissue_HS578T_PF.431396_1.11um_24h	-0.0469108	0.212257	292	0.931308
GTEx_Breast_Mammary_Tissue_HS578T_fostamatinib_10.0um_24h	-0.0469025	0.212299	292	0.931308
GTEx_Breast_Mammary_Tissue_MCF7_BRD.K19826688_10É M_6h.1	-0.0469332	0.212147	292	0.931308
GTEx_Breast_Mammary_Tissue_MCF7_blonanserin_0.12um_24h	-0.0469141	0.212241	292	0.931308
GTEx_Breast_Mammary_Tissue_MCF7_clomipramine_1.11um_24h	-0.0469124	0.212249	292	0.931308
GTEx_Breast_Mammary_Tissue_MCF7_emtricitabine_0.37um_24h	-0.0469033	0.212294	292	0.931308
GTEx_Brain_Hypothalamus_MNEU.E_BMS.509744_3.33um_24h	-0.0738988	0.212225	119	0.931308
GTEx_Brain_Putamen_basal_ganglia_MNEU.E_dacomitinib_1.11um_24h	-0.0637908	0.212192	159	0.931308
GTEx_Brain_Caudate_basal_ganglia_NEU_trichostatin.a_10É M_24h.9	-0.0560955	0.212179	205	0.931308
GTEx_Brain_Cortex_NEU_BRD.K41303952_10É M_24h	-0.052928	0.21218	230	0.931308
GTEx_Brain_Frontal_Cortex_BA9_NEU_BRD.K11987803_10É M_24h	-0.0616338	0.212309	170	0.931308
GTEx_Brain_Hypothalamus_NEU_BRD.K28138218_10É M_24h	-0.0738847	0.212269	119	0.931308
GTEx_Brain_Putamen_basal_ganglia_NEU_CP.724714_10É M_24h	-0.0638012	0.212154	159	0.931308
GTEx_Brain_Anterior_cingulate_cortex_BA24_NEU_SB.939_0.37um_24h	-0.0659015	0.212283	149	0.931308
GTEx_Brain_Nucleus_accumbens_basal_ganglia_NEU_PFI.1_1.11um_24h	-0.0602548	0.212156	178	0.931308
GTEx_Brain_Caudate_basal_ganglia_NPC_BRD.K75843415_10É M_24h	-0.056082	0.212235	205	0.931308
GTEx_Brain_Cortex_NPC_NSC.632839_10É M_24h	-0.0528999	0.212303	230	0.931308
GTEx_Brain_Hippocampus_NPC_BRD.K96539190_10É M_24h	-0.0717594	0.21229	126	0.931308
GTEx_Brain_Putamen_basal_ganglia_NPC_fenretinide_10É M_6h	-0.0637945	0.212179	159	0.931308
GTEx_Brain_Anterior_cingulate_cortex_BA24_NPC_HMN.214_10.0um_24h	-0.0659432	0.212136	149	0.931308
GTEx_Brain_Anterior_cingulate_cortex_BA24_NPC.CAS9_MGCD.265_1.11um_24h	-0.0659215	0.212213	149	0.931308
GTEx_Brain_Nucleus_accumbens_basal_ganglia_NPC.TAK_NVP.BHG712_0.04um_24h	-0.060234	0.212236	178	0.931308
GTEx_Brain_Nucleus_accumbens_basal_ganglia_NPC.TAK_alectinib_0.37um_24h	-0.0602319	0.212244	178	0.931308
GTEx_Brain_Putamen_basal_ganglia_NPC.TAK_PF.03758309_0.12um_24h	-0.0637983	0.212165	159	0.931308
GTEx_Colon_Sigmoid_HT115_ursolic.acid_70É M_6h	-0.0470842	0.212204	290	0.931308
GTEx_Colon_Sigmoid_HT29_BRD.K05896800_5É M_24h	-0.0470754	0.212248	290	0.931308
GTEx_Colon_Transverse_HT29_BRD.K26048285_10É M_6h	-0.0462884	0.212197	300	0.931308
GTEx_Colon_Transverse_HT29_BRD.K91257617_5É M_24h	-0.0462758	0.212261	300	0.931308
GTEx_Colon_Transverse_HT29_BRD.K50790730_5É M_24h	-0.0462664	0.212308	300	0.931308
GTEx_Colon_Sigmoid_HT29_CGP.60474_0.37um_24h.4	-0.0470871	0.21219	290	0.931308
GTEx_Colon_Sigmoid_HT29_ribavirin_0.04um_24h	-0.0470687	0.212281	290	0.931308
GTEx_Colon_Transverse_HT29_enoxacin_0.12um_24h	-0.0462798	0.212241	300	0.931308
GTEx_Small_Intestine_Terminal_Ileum_HT29_glimepiride_3.33um_24h	-0.0652653	0.212187	152	0.931308
GTEx_Small_Intestine_Terminal_Ileum_SNUC4_UK.356618_10É M_6h	-0.0652687	0.212175	152	0.931308
GTEx_Whole_Blood_NOMO1_artesunate_10É M_6h	-0.0393609	0.212213	414	0.931308
GTEx_Whole_Blood_NOMO1_PI.103_10É M_6h	-0.0393632	0.2122	414	0.931308
GTEx_Liver_HEPG2_phenoxybenzamine_10É M_6h	-0.0598985	0.21222	180	0.931308
GTEx_Liver_HEPG2_BMS.191011_10É M_6h.1	-0.0599021	0.212206	180	0.931308
GTEx_Liver_HEPG2_fostamatinib_1.11um_24h	-0.0598846	0.212274	180	0.931308
GTEx_Lung_A549_BRD.K83589469_10É M_24h	-0.0368815	0.212271	471	0.931308
GTEx_Lung_A549_VU.0418947.2_10É M_6h	-0.0368959	0.21218	471	0.931308
GTEx_Lung_A549_XMD.1499_10.0um_24h	-0.0368981	0.212167	471	0.931308
GTEx_Pancreas_YAPC_estradiol_0.04um_24h	-0.0445872	0.212255	323	0.931308
GTEx_Pancreas_YAPC_bortezomib_20.0um_24h.77	-0.0445841	0.212271	323	0.931308
GTEx_Pancreas_YAPC_cinoxacin_0.37um_24h	-0.0445863	0.21226	323	0.931308
GTEx_Prostate_PC3_LY.294002_500nM_24h.4	-0.069291	0.212272	135	0.931308
GTEx_Prostate_PC3_diazepam_10.0um_24h	-0.0693056	0.212223	135	0.931308
GTEx_Prostate_VCAP_digitoxigenin_10É M_6h	-0.06933	0.212141	135	0.931308
GTEx_Prostate_VCAP_BRD.K55630970_5É M_24h	-0.0693105	0.212207	135	0.931308
GTEx_Prostate_VCAP_BRD.K17965071_5É M_6h	-0.0693203	0.212174	135	0.931308
GTEx_Prostate_VCAP_BRD.K46922721_5É M_6h	-0.0692801	0.212309	135	0.931308
GTEx_Skin_Not_Sun_Exposed_Suprapubic_A375_corynanthine_10É M_6h	-0.0377153	0.212141	451	0.931308
GTEx_Skin_Sun_Exposed_Lower_leg_A375_BRD.K82585779_5É M_24h	-0.0338062	0.212307	560	0.931308
GTEx_Skin_Not_Sun_Exposed_Suprapubic_A375_afatinib_10.0um_24h	-0.0376905	0.212294	451	0.931308
GTEx_Skin_Sun_Exposed_Lower_leg_A375_balapiravir_1.11um_24h	-0.033811	0.212274	560	0.931308
GTEx_Skin_Sun_Exposed_Lower_leg_A375_quinine_10.0um_24h	-0.03383	0.212144	560	0.931308
GTEx_Uterus_HELA_CYT.997_0.12um_24h	-0.0762377	0.212164	112	0.931308
GTEx_Uterus_JHUEM2_temozolomide_10É M_6h	-0.0761905	0.212307	112	0.931308
GTEx_Breast_Mammary_Tissue_MCF7_fraxetin_10É M_6h	-0.0468979	0.212321	292	0.93131
GTEx_Brain_Cortex_NEU_BRD.K99636700_10É M_24h	-0.0528977	0.212313	230	0.93131
GTEx_Small_Intestine_Terminal_Ileum_HCT116_SU.11652_10É M_6h	-0.0652277	0.212321	152	0.93131
GTEx_Cells_Transformed_fibroblasts_SKB_BRD.K28680267_10É M_24h	-0.0358193	0.212321	499	0.93131
GTEx_Pancreas_YAPC_ubenimex_10.0um_24h	-0.0445734	0.212327	323	0.931322
GTEx_Small_Intestine_Terminal_Ileum_HT29_taxifolin_10É M_6h.1	-0.0652252	0.21233	152	0.931322
GTEx_Brain_Nucleus_accumbens_basal_ganglia_NEU_licochalcone.a_10É M_24h	-0.060207	0.212341	178	0.931332
GTEx_Lung_A549_chloroquine_1É M_24h	-0.0368698	0.212344	471	0.931332
GTEx_Prostate_PC3_ketorolac_10É M_24h	-0.0692703	0.212341	135	0.931332
GTEx_Skin_Sun_Exposed_Lower_leg_A375_BRD.A06641369_10É M_24h	-0.0338011	0.212342	560	0.931332
GTEx_Brain_Nucleus_accumbens_basal_ganglia_NEU_BRD.K26484692_10É M_24h	-0.060201	0.212363	178	0.931343
GTEx_Brain_Hippocampus_NPC_paxilline_10É M_6h	-0.0717354	0.212368	126	0.931343
GTEx_Small_Intestine_Terminal_Ileum_HT29_bortezomib_20.0um_24h.244	-0.0652175	0.212358	152	0.931343
GTEx_Lung_A549_BRD.K32294814_5É M_24h	-0.0368664	0.212366	471	0.931343
GTEx_Prostate_PC3_PS.178990_3.33um_24h	-0.0692666	0.212354	135	0.931343
GTEx_Skin_Sun_Exposed_Lower_leg_A375_BRD.K48515753_5É M_24h	-0.0337996	0.212352	560	0.931343
GTEx_Uterus_HELA_ecabet_0.12um_24h	-0.0761736	0.212359	112	0.931343
GTEx_Breast_Mammary_Tissue_MCF7_buspirone_0.37um_24h	-0.0468871	0.212374	292	0.931355
GTEx_Breast_Mammary_Tissue_MCF7_itopride_3.33um_24h	-0.0468814	0.212403	292	0.931355
GTEx_Brain_Putamen_basal_ganglia_NEU_BRD.K42161310_10É M_24h	-0.063731	0.21241	159	0.931355
GTEx_Brain_Frontal_Cortex_BA9_NPC.TAK_XMD.892_1.11um_24h	-0.0616087	0.212403	170	0.931355
GTEx_Brain_Frontal_Cortex_BA9_NPC.TAK_EX.527_10.0um_6h.1	-0.0616045	0.212419	170	0.931355
GTEx_Colon_Sigmoid_HT29_mosapride_10É M_6h	-0.047047	0.212388	290	0.931355
GTEx_Colon_Transverse_HT29_BRD.K16950565_5É M_24h	-0.0462447	0.212417	300	0.931355
GTEx_Colon_Sigmoid_HT29_piketoprofen_1.11um_24h	-0.0470427	0.212409	290	0.931355
GTEx_Colon_Transverse_HT29_fluticasone.propionate_10.0um_24h	-0.0462502	0.212389	300	0.931355
GTEx_Spleen_WSUDLCL2_7b.cis_10É M_6h	-0.0498001	0.212413	259	0.931355
GTEx_Ovary_RMGI_TGX.115_100É M_6h	-0.0658679	0.212401	149	0.931355
GTEx_Pancreas_YAPC_tacrolimus_0.12um_24h	-0.0445587	0.212403	323	0.931355
GTEx_Prostate_VCAP_BRD.K95786143_10É M_6h	-0.069252	0.212403	135	0.931355
GTEx_Prostate_VCAP_BRD.K54247306_5É M_6h	-0.0692582	0.212382	135	0.931355
GTEx_Skin_Sun_Exposed_Lower_leg_A375_BRD.K93330237_5É M_24h	-0.0337958	0.212379	560	0.931355
GTEx_Uterus_HELA_drospirenone_3.33um_24h	-0.0761541	0.212419	112	0.931355
GTEx_Spleen_U937_tosedostat_80É M_6h	-0.0497967	0.212429	259	0.931375
GTEx_Prostate_PC3_bortezomib_20.0um_24h.268	-0.0692447	0.212427	135	0.931375
GTEx_Prostate_VCAP_BRD.K00925050_10É M_6h	-0.0692422	0.212436	135	0.931388
GTEx_Colon_Transverse_HT29_ramipril_0.37um_24h	-0.0462401	0.212439	300	0.931392
GTEx_Small_Intestine_Terminal_Ileum_HT29_hydroflumethiazide_0.12um_24h	-0.0651935	0.212443	152	0.931393
GTEx_Brain_Cortex_NPC_Fluoro.SAHA_10É M_24h	-0.0528671	0.212447	230	0.9314
GTEx_Breast_Mammary_Tissue_MCF7_VU.0418946.1_10É M_6h.1	-0.0468715	0.212452	292	0.931406
GTEx_Adipose_Subcutaneous_ASC_BRD.K48924007_10É M_24h	-0.0356277	0.213331	500	0.931418
GTEx_Adipose_Subcutaneous_ASC_BRD.K78701355_10É M_24h	-0.0356581	0.213133	500	0.931418
GTEx_Adipose_Subcutaneous_ASC_BRD.K66359319_10É M_24h	-0.0357257	0.212694	500	0.931418
GTEx_Adipose_Visceral_Omentum_ASC_NAN.190_10É M_24h	-0.0409811	0.214081	376	0.931418
GTEx_Adipose_Visceral_Omentum_ASC_AGK.2_1.11um_24h	-0.04123	0.21268	376	0.931418
GTEx_Adipose_Subcutaneous_ASC.C_tanespimycin_10.0um_24h	-0.035562	0.213758	500	0.931418
GTEx_Adipose_Subcutaneous_ASC.C_A.66_3.33um_24h	-0.0356336	0.213292	500	0.931418
GTEx_Adipose_Subcutaneous_ASC.C_CGP.60474_0.12um_24h.1	-0.0357262	0.212691	500	0.931418
GTEx_Adipose_Subcutaneous_ASC.C_CGP.60474_1.11um_24h.2	-0.0356684	0.213066	500	0.931418
GTEx_Adipose_Visceral_Omentum_ASC.C_SYK.inhibitor_1.11um_24h	-0.0410254	0.213832	376	0.931418
GTEx_Breast_Mammary_Tissue_HS578T_PHA.793887_1É M_24h	-0.0467457	0.213074	292	0.931418
GTEx_Breast_Mammary_Tissue_HS578T_TAK.715_10É M_6h	-0.0468065	0.212773	292	0.931418
GTEx_Breast_Mammary_Tissue_HS578T_mitoxantrone_1.11um_24h.1	-0.0465387	0.214101	292	0.931418
GTEx_Breast_Mammary_Tissue_MCF10A_WZ.3105_1.11um_24h	-0.0467827	0.212891	292	0.931418
GTEx_Breast_Mammary_Tissue_MCF7_BRD.K23412959_10É M_24h	-0.0467465	0.21307	292	0.931418
GTEx_Breast_Mammary_Tissue_MCF7_BRD.K89224880_10É M_6h	-0.0466469	0.213564	292	0.931418
GTEx_Breast_Mammary_Tissue_MCF7_XMD.885_10É M_24h	-0.04664	0.213598	292	0.931418
GTEx_Breast_Mammary_Tissue_MCF7_cinacalcet_10É M_24h	-0.0468576	0.21252	292	0.931418
GTEx_Breast_Mammary_Tissue_MCF7_amlodipine_10É M_6h.2	-0.0466501	0.213548	292	0.931418
GTEx_Breast_Mammary_Tissue_MCF7_TWS.119_10É M_24h	-0.0467257	0.213173	292	0.931418
GTEx_Breast_Mammary_Tissue_MCF7_cyclosporin.a_10É M_6h.3	-0.0468379	0.212618	292	0.931418
GTEx_Breast_Mammary_Tissue_MCF7_AG.490_10É M_24h.1	-0.0465957	0.213818	292	0.931418
GTEx_Breast_Mammary_Tissue_MCF7_puromycin_10É M_6h.1	-0.0467736	0.212936	292	0.931418
GTEx_Breast_Mammary_Tissue_MCF7_hyoscyamine_10É M_24h.2	-0.0467588	0.213009	292	0.931418
GTEx_Breast_Mammary_Tissue_MCF7_terfenadine_10É M_6h.2	-0.0468082	0.212765	292	0.931418
GTEx_Breast_Mammary_Tissue_MCF7_levomepromazine_10É M_24h.1	-0.0468161	0.212726	292	0.931418
GTEx_Breast_Mammary_Tissue_MCF7_mometasone_10É M_24h.1	-0.0466772	0.213414	292	0.931418
GTEx_Breast_Mammary_Tissue_MCF7_BRD.K20597651_5É M_24h	-0.0468364	0.212625	292	0.931418
GTEx_Breast_Mammary_Tissue_MCF7_BRD.K73199200_5É M_24h	-0.0467457	0.213074	292	0.931418
GTEx_Breast_Mammary_Tissue_MCF7_BRD.K46670060_5É M_24h	-0.0465843	0.213874	292	0.931418
GTEx_Breast_Mammary_Tissue_MCF7_BRD.K55004655_5É M_24h	-0.0467794	0.212907	292	0.931418
GTEx_Breast_Mammary_Tissue_MCF7_BRD.K22031742_5É M_24h	-0.0467854	0.212877	292	0.931418
GTEx_Breast_Mammary_Tissue_MCF7_BRD.K00232157_5É M_24h	-0.0466757	0.213421	292	0.931418
GTEx_Breast_Mammary_Tissue_MCF7_BRD.K10436544_5É M_24h	-0.0466377	0.21361	292	0.931418
GTEx_Breast_Mammary_Tissue_MCF7_geldanamycin_10É M_6h.24	-0.046565	0.21397	292	0.931418
GTEx_Breast_Mammary_Tissue_MCF7_trichostatin.a_100nM_6h.4	-0.0466353	0.213622	292	0.931418
GTEx_Breast_Mammary_Tissue_MCF7_Ro.28.1675_1É M_6h	-0.0465982	0.213806	292	0.931418
GTEx_Breast_Mammary_Tissue_MCF7_pyrazolanthrone_10É M_24h.1	-0.0465542	0.214024	292	0.931418
GTEx_Breast_Mammary_Tissue_MCF7_foretinib_1É M_24h	-0.0465406	0.214092	292	0.931418
GTEx_Breast_Mammary_Tissue_MCF7_geldanamycin_10É M_24h.49	-0.0467079	0.213262	292	0.931418
GTEx_Breast_Mammary_Tissue_MCF7_PD.407824_10É M_24h.1	-0.0467319	0.213142	292	0.931418
GTEx_Breast_Mammary_Tissue_MCF7_avicin.g_100nM_24h	-0.0467568	0.213019	292	0.931418
GTEx_Breast_Mammary_Tissue_MCF7_MW.SHH.61_3É M_6h.1	-0.0468433	0.212591	292	0.931418
GTEx_Breast_Mammary_Tissue_MCF7_avrainvillamide.analog.6_0.37É M_24h	-0.04661	0.213747	292	0.931418
GTEx_Breast_Mammary_Tissue_MCF7_ZD.7288_10.0um_24h	-0.0465393	0.214098	292	0.931418
GTEx_Breast_Mammary_Tissue_MCF7_AMG.208_0.12um_24h	-0.046801	0.2128	292	0.931418
GTEx_Breast_Mammary_Tissue_MCF7_benzthiazide_0.04um_24h	-0.0468609	0.212504	292	0.931418
GTEx_Breast_Mammary_Tissue_MCF7_vincamine_10.0um_24h	-0.0466889	0.213356	292	0.931418
GTEx_Breast_Mammary_Tissue_MCF7_desoxypeganine_0.35um_24h	-0.0467639	0.212984	292	0.931418
GTEx_Breast_Mammary_Tissue_MCF7_histamine_0.04um_24h	-0.0465693	0.213949	292	0.931418
GTEx_Breast_Mammary_Tissue_MCF7_conivaptan_0.37um_24h	-0.0468024	0.212793	292	0.931418
GTEx_Breast_Mammary_Tissue_MCF7_quiflapon_0.12um_24h	-0.0467975	0.212818	292	0.931418
GTEx_Breast_Mammary_Tissue_MCF7_BMS.927711_1.11um_24h	-0.0465996	0.213799	292	0.931418
GTEx_Breast_Mammary_Tissue_MCF7_AZD.1480_0.12um_24h.1	-0.0466466	0.213565	292	0.931418
GTEx_Breast_Mammary_Tissue_MCF7_torcitabine_0.37um_24h	-0.0468182	0.212715	292	0.931418
GTEx_Breast_Mammary_Tissue_MCF7_DMP.543_0.12um_24h	-0.0466464	0.213566	292	0.931418
GTEx_Breast_Mammary_Tissue_SKBR3_PHA.793887_10É M_6h	-0.0467647	0.21298	292	0.931418
GTEx_Breast_Mammary_Tissue_SKBR3_AZD.5438_100nM_6h	-0.0467479	0.213064	292	0.931418
GTEx_Breast_Mammary_Tissue_SKBR3_PF.477736_10.0um_24h	-0.0465772	0.21391	292	0.931418
GTEx_Breast_Mammary_Tissue_SKBR3_GSK.1904529A_3.33um_3h	-0.0465402	0.214093	292	0.931418
GTEx_Brain_Caudate_basal_ganglia_MNEU.E_masitinib_0.37um_24h	-0.0557114	0.213771	205	0.931418
GTEx_Brain_Cerebellum_MNEU.E_idelalisib_1.11um_24h	-0.0421448	0.212987	359	0.931418
GTEx_Brain_Hippocampus_MNEU.E_AST.1306_10.0um_24h	-0.071539	0.213004	126	0.931418
GTEx_Brain_Hypothalamus_MNEU.E_dinaciclib_1.11um_24h	-0.0736388	0.213043	119	0.931418
GTEx_Brain_Putamen_basal_ganglia_MNEU.E_everolimus_0.12um_24h	-0.0636772	0.212605	159	0.931418
GTEx_Brain_Anterior_cingulate_cortex_BA24_NEU_BRD.K53816294_10É M_24h	-0.0655532	0.213512	149	0.931418
GTEx_Brain_Anterior_cingulate_cortex_BA24_NEU_BRD.K18300217_10É M_24h	-0.0654135	0.214006	149	0.931418
GTEx_Brain_Anterior_cingulate_cortex_BA24_NEU_BRD.K62283710_10É M_24h	-0.0656476	0.213179	149	0.931418
GTEx_Brain_Anterior_cingulate_cortex_BA24_NEU_IDAM_10É M_6h	-0.065653	0.213159	149	0.931418
GTEx_Brain_Caudate_basal_ganglia_NEU_BRD.K37852224_10É M_24h	-0.0559751	0.212677	205	0.931418
GTEx_Brain_Caudate_basal_ganglia_NEU_BRD.K90446118_10É M_24h	-0.0556505	0.214024	205	0.931418
GTEx_Brain_Caudate_basal_ganglia_NEU_BRD.K47731572_10É M_24h	-0.0556637	0.213969	205	0.931418
GTEx_Brain_Caudate_basal_ganglia_NEU_genistein_10É M_24h	-0.0557647	0.21355	205	0.931418
GTEx_Brain_Caudate_basal_ganglia_NEU_LFM.A13_10É M_24h	-0.0556593	0.213988	205	0.931418
GTEx_Brain_Caudate_basal_ganglia_NEU_triciribine_10É M_24h.1	-0.0559124	0.212937	205	0.931418
GTEx_Brain_Caudate_basal_ganglia_NEU_JNJ.16259685_10É M_6h	-0.0556404	0.214066	205	0.931418
GTEx_Brain_Cerebellar_Hemisphere_NEU_linifanib_10É M_24h	-0.0497355	0.213166	258	0.931418
GTEx_Brain_Cerebellar_Hemisphere_NEU_bromocriptine_10É M_24h	-0.0496041	0.213778	258	0.931418
GTEx_Brain_Cerebellar_Hemisphere_NEU_CI.966_10É M_24h	-0.0495376	0.214089	258	0.931418
GTEx_Brain_Cerebellar_Hemisphere_NEU_BRD.K76876037_10É M_24h	-0.0497544	0.213078	258	0.931418
GTEx_Brain_Cerebellar_Hemisphere_NEU_BRD.A69454249_10É M_24h	-0.0497261	0.21321	258	0.931418
GTEx_Brain_Cerebellum_NEU_BRD.K47703442_10É M_24h	-0.0420047	0.213758	359	0.931418
GTEx_Brain_Cerebellum_NEU_BIX.01294_10É M_6h.1	-0.0420551	0.21348	359	0.931418
GTEx_Brain_Cortex_NEU_sorafenib_10É M_24h.1	-0.0528119	0.212689	230	0.931418
GTEx_Brain_Cortex_NEU_BRD.K54331210_10É M_24h	-0.0528358	0.212585	230	0.931418
GTEx_Brain_Cortex_NEU_AZD.6482_10É M_24h	-0.0527204	0.213091	230	0.931418
GTEx_Brain_Cortex_NEU_moxifloxacin_10É M_24h	-0.0528368	0.21258	230	0.931418
GTEx_Brain_Cortex_NEU_WYE.354_10É M_24h	-0.0525364	0.2139	230	0.931418
GTEx_Brain_Cortex_NEU_BRD.K72015216_10É M_24h	-0.0525165	0.213988	230	0.931418
GTEx_Brain_Cortex_NEU_MG.132_10É M_24h	-0.0525167	0.213987	230	0.931418
GTEx_Brain_Cortex_NEU_ionomycin_10É M_6h	-0.0525172	0.213985	230	0.931418
GTEx_Brain_Cortex_NEU_EHNA_10É M_6h	-0.0525858	0.213683	230	0.931418
GTEx_Brain_Frontal_Cortex_BA9_NEU_BRD.K60379529_10É M_24h	-0.0613015	0.213561	170	0.931418
GTEx_Brain_Hippocampus_NEU_K784.3131_10É M_24h	-0.0714294	0.21336	126	0.931418
GTEx_Brain_Hippocampus_NEU_BRD.K81609421_10É M_24h	-0.0712374	0.213983	126	0.931418
GTEx_Brain_Hippocampus_NEU_BRD.K96704748_10É M_24h	-0.0712345	0.213993	126	0.931418
GTEx_Brain_Hippocampus_NEU_AS.703026_10É M_24h	-0.0715344	0.213019	126	0.931418
GTEx_Brain_Hippocampus_NEU_BRD.K20352452_10É M_24h	-0.0714024	0.213447	126	0.931418
GTEx_Brain_Hippocampus_NEU_BRD.K03957451_10É M_24h	-0.0714324	0.21335	126	0.931418
GTEx_Brain_Hippocampus_NEU_BRD.K60836534_10É M_24h	-0.0714024	0.213447	126	0.931418
GTEx_Brain_Hippocampus_NEU_BRD.K92038420_10É M_24h	-0.0712362	0.213987	126	0.931418
GTEx_Brain_Nucleus_accumbens_basal_ganglia_NEU_PLX.4720_10É M_24h	-0.0600143	0.213084	178	0.931418
GTEx_Brain_Nucleus_accumbens_basal_ganglia_NEU_BRD.K03641022_10É M_24h	-0.0601329	0.212626	178	0.931418
GTEx_Brain_Nucleus_accumbens_basal_ganglia_NEU_BRD.K07381195_10É M_24h	-0.0601053	0.212732	178	0.931418
GTEx_Brain_Nucleus_accumbens_basal_ganglia_NEU_BRD.A29119732_10É M_24h	-0.0597659	0.214044	178	0.931418
GTEx_Brain_Nucleus_accumbens_basal_ganglia_NEU_AGK.2_10É M_24h	-0.0598377	0.213766	178	0.931418
GTEx_Brain_Putamen_basal_ganglia_NEU_PD.173074_10É M_24h.1	-0.0633332	0.213861	159	0.931418
GTEx_Brain_Putamen_basal_ganglia_NEU_vorinostat_10É M_24h.8	-0.0635533	0.213057	159	0.931418
GTEx_Brain_Putamen_basal_ganglia_NEU_piceatannol_10É M_24h	-0.0635354	0.213122	159	0.931418
GTEx_Brain_Putamen_basal_ganglia_NEU_acetyl.farnesyl.cysteine_10É M_6h	-0.0636713	0.212627	159	0.931418
GTEx_Brain_Caudate_basal_ganglia_NEU_GSK.J1_0.12um_24h	-0.055998	0.212582	205	0.931418
GTEx_Brain_Caudate_basal_ganglia_NEU_KIN001.127_10.0um_24h	-0.0559577	0.21275	205	0.931418
GTEx_Brain_Cerebellar_Hemisphere_NEU_GSK.J1_0.04um_24h	-0.0498297	0.212728	258	0.931418
GTEx_Brain_Cerebellum_NEU_JQ1...._0.12um_24h	-0.0419982	0.213794	359	0.931418
GTEx_Brain_Cerebellum_NEU_JWE.035_1.11um_24h	-0.0419665	0.213968	359	0.931418
GTEx_Brain_Cerebellum_NEU_dabrafenib_10.0um_24h	-0.0420036	0.213764	359	0.931418
GTEx_Brain_Cerebellum_NEU_HMN.214_3.33um_24h	-0.0421973	0.212699	359	0.931418
GTEx_Brain_Cortex_NEU_KIN001.244_0.04um_24h	-0.0527248	0.213072	230	0.931418
GTEx_Brain_Cortex_NEU_BMS.777607_0.37um_24h	-0.0525567	0.213811	230	0.931418
GTEx_Brain_Hypothalamus_NEU_amuvatinib_0.37um_24h	-0.0733612	0.213919	119	0.931418
GTEx_Brain_Hypothalamus_NEU_I.BET.151_0.12um_24h	-0.073386	0.21384	119	0.931418
GTEx_Brain_Nucleus_accumbens_basal_ganglia_NEU_AZD.4547_1.11um_24h	-0.0598787	0.213608	178	0.931418
GTEx_Brain_Nucleus_accumbens_basal_ganglia_NEU_tyrphostin.AG.1478_0.12um_24h	-0.0601506	0.212558	178	0.931418
GTEx_Brain_Anterior_cingulate_cortex_BA24_NPC_BRD.K69888333_10É M_24h	-0.0656294	0.213243	149	0.931418
GTEx_Brain_Anterior_cingulate_cortex_BA24_NPC_BRD.K84855052_10É M_24h	-0.0656149	0.213294	149	0.931418
GTEx_Brain_Anterior_cingulate_cortex_BA24_NPC_homosalate_10É M_24h	-0.0655506	0.213521	149	0.931418
GTEx_Brain_Anterior_cingulate_cortex_BA24_NPC_BRD.K65426421_10É M_24h	-0.0655215	0.213624	149	0.931418
GTEx_Brain_Caudate_basal_ganglia_NPC_BRL.37344_10É M_24h	-0.0559009	0.212985	205	0.931418
GTEx_Brain_Caudate_basal_ganglia_NPC_LBH.589_10É M_6h	-0.0558295	0.213281	205	0.931418
GTEx_Brain_Cerebellar_Hemisphere_NPC_triacetylresveratrol_10É M_6h	-0.0495447	0.214055	258	0.931418
GTEx_Brain_Cerebellum_NPC_fenretinide_10É M_24h	-0.0421762	0.212815	359	0.931418
GTEx_Brain_Cerebellum_NPC_BRD.K85194284_10É M_24h	-0.0422048	0.212658	359	0.931418
GTEx_Brain_Cerebellum_NPC_BRD.K88899793_10É M_24h	-0.0420552	0.21348	359	0.931418
GTEx_Brain_Cerebellum_NPC_EHNA_10É M_6h	-0.042122	0.213113	359	0.931418
GTEx_Brain_Cerebellum_NPC_doconexent_10É M_6h	-0.0420661	0.21342	359	0.931418
GTEx_Brain_Cortex_NPC_BRD.A39121618_10É M_24h	-0.0527322	0.213039	230	0.931418
GTEx_Brain_Cortex_NPC_tamibarotene_10É M_24h	-0.052675	0.213291	230	0.931418
GTEx_Brain_Cortex_NPC_BRD.K24304282_10É M_24h	-0.0525715	0.213746	230	0.931418
GTEx_Brain_Cortex_NPC_Ac.Leu.Leu.Nle.CHO_10É M_6h	-0.0527016	0.213174	230	0.931418
GTEx_Brain_Frontal_Cortex_BA9_NPC_prednisolone.acetate_10É M_24h	-0.0612039	0.213931	170	0.931418
GTEx_Brain_Frontal_Cortex_BA9_NPC_BRD.K03257659_10É M_24h	-0.0613437	0.213402	170	0.931418
GTEx_Brain_Frontal_Cortex_BA9_NPC_BRD.K11088254_10É M_24h	-0.0611654	0.214076	170	0.931418
GTEx_Brain_Frontal_Cortex_BA9_NPC_BRD.K21374126_10É M_24h	-0.0614976	0.212821	170	0.931418
GTEx_Brain_Frontal_Cortex_BA9_NPC_BRD.K59915259_10É M_6h	-0.0614102	0.213151	170	0.931418
GTEx_Brain_Frontal_Cortex_BA9_NPC_BRD.K64024097_10É M_24h.1	-0.0613321	0.213446	170	0.931418
GTEx_Brain_Frontal_Cortex_BA9_NPC_calcifediol_10É M_24h.1	-0.0613931	0.213216	170	0.931418
GTEx_Brain_Frontal_Cortex_BA9_NPC_CCT036477_10É M_6h	-0.0614566	0.212976	170	0.931418
GTEx_Brain_Hippocampus_NPC_BRD.K95976153_10É M_24h	-0.0713004	0.213778	126	0.931418
GTEx_Brain_Hippocampus_NPC_trichostatin.a_10É M_24h.4	-0.0713035	0.213768	126	0.931418
GTEx_Brain_Hippocampus_NPC_BRD.K11088254_10É M_24h	-0.0714834	0.213184	126	0.931418
GTEx_Brain_Hippocampus_NPC_BRD.K47535255_10É M_6h	-0.0714264	0.213369	126	0.931418
GTEx_Brain_Hippocampus_NPC_trifluoperazine_10É M_24h	-0.0715044	0.213116	126	0.931418
GTEx_Brain_Hypothalamus_NPC_GSK.1070916_10É M_24h	-0.0734181	0.213739	119	0.931418
GTEx_Brain_Hypothalamus_NPC_BRD.K44732214_10É M_24h	-0.0736231	0.213093	119	0.931418
GTEx_Brain_Hypothalamus_NPC_niguldipine_10É M_6h	-0.0735	0.213481	119	0.931418
GTEx_Brain_Hypothalamus_NPC_calcifediol_10É M_6h	-0.073582	0.213222	119	0.931418
GTEx_Brain_Nucleus_accumbens_basal_ganglia_NPC_VU.0410183.2_10É M_24h	-0.0600856	0.212808	178	0.931418
GTEx_Brain_Nucleus_accumbens_basal_ganglia_NPC_BRD.K65342895_10É M_24h	-0.0600335	0.213009	178	0.931418
GTEx_Brain_Nucleus_accumbens_basal_ganglia_NPC_BRD.K28138218_10É M_24h	-0.0600729	0.212858	178	0.931418
GTEx_Brain_Nucleus_accumbens_basal_ganglia_NPC_GSK.3.inhibitor.IX_10É M_24h.1	-0.0600819	0.212823	178	0.931418
GTEx_Brain_Putamen_basal_ganglia_NPC_barasertib.HQPA_10É M_24h	-0.0633071	0.213956	159	0.931418
GTEx_Brain_Putamen_basal_ganglia_NPC_anisomycin_10É M_6h	-0.0633578	0.213771	159	0.931418
GTEx_Brain_Anterior_cingulate_cortex_BA24_NPC_veliparib_1.11um_24h.1	-0.0657673	0.212756	149	0.931418
GTEx_Brain_Cerebellum_NPC_KIN001.242_3.33um_24h	-0.0422162	0.212595	359	0.931418
GTEx_Brain_Cerebellum_NPC_CG.930_0.12um_24h	-0.0419492	0.214063	359	0.931418
GTEx_Brain_Cortex_NPC_NVP.TAE226_0.37um_24h	-0.0525798	0.213709	230	0.931418
GTEx_Brain_Cortex_NPC_BRD.K73261812_1.7um_6h.1	-0.0525014	0.214054	230	0.931418
GTEx_Brain_Hippocampus_NPC_JNJ.38877605_1.11um_24h	-0.0716095	0.212776	126	0.931418
GTEx_Brain_Hippocampus_NPC_rigosertib_0.04um_24h	-0.0714894	0.213165	126	0.931418
GTEx_Brain_Hypothalamus_NPC_AZ.20_0.04um_24h	-0.0735054	0.213463	119	0.931418
GTEx_Brain_Putamen_basal_ganglia_NPC_JWE.035_1.11um_24h	-0.0633473	0.213809	159	0.931418
GTEx_Brain_Anterior_cingulate_cortex_BA24_NPC.CAS9_JWE.035_1.11um_24h	-0.0655822	0.213409	149	0.931418
GTEx_Brain_Caudate_basal_ganglia_NPC.CAS9_entinostat_10.0um_24h	-0.0560029	0.212562	205	0.931418
GTEx_Brain_Cerebellar_Hemisphere_NPC.CAS9_dacomitinib_1.11um_24h	-0.0497123	0.213274	258	0.931418
GTEx_Brain_Cortex_NPC.CAS9_garcinol_10.0um_24h	-0.0526659	0.213331	230	0.931418
GTEx_Brain_Frontal_Cortex_BA9_NPC.CAS9_OSI.930_1.11um_24h	-0.0613748	0.213285	170	0.931418
GTEx_Brain_Frontal_Cortex_BA9_NPC.CAS9_chelerythrine_3.33um_24h	-0.0612778	0.213651	170	0.931418
GTEx_Brain_Frontal_Cortex_BA9_NPC.CAS9_RAF.265_3.33um_24h	-0.0615177	0.212746	170	0.931418
GTEx_Brain_Hippocampus_NPC.CAS9_amuvatinib_0.12um_24h	-0.0715631	0.212926	126	0.931418
GTEx_Brain_Hippocampus_NPC.CAS9_WZ.4002_3.33um_24h	-0.0714895	0.213165	126	0.931418
GTEx_Brain_Hippocampus_NPC.CAS9_LY.2603618_10.0um_24h	-0.0714234	0.213379	126	0.931418
GTEx_Brain_Hippocampus_NPC.CAS9_regorafenib_3.33um_24h	-0.0714084	0.213428	126	0.931418
GTEx_Brain_Anterior_cingulate_cortex_BA24_NPC.TAK_NVP.BGJ398_0.37um_24h	-0.0657338	0.212874	149	0.931418
GTEx_Brain_Anterior_cingulate_cortex_BA24_NPC.TAK_JQ1...._0.12um_24h.1	-0.0657011	0.21299	149	0.931418
GTEx_Brain_Anterior_cingulate_cortex_BA24_NPC.TAK_belinostat_10.0um_24h	-0.0653937	0.214076	149	0.931418
GTEx_Brain_Anterior_cingulate_cortex_BA24_NPC.TAK_AZ.20_0.37um_24h	-0.0657219	0.212916	149	0.931418
GTEx_Brain_Anterior_cingulate_cortex_BA24_NPC.TAK_methylstat_10.0um_6h.1	-0.0655387	0.213563	149	0.931418
GTEx_Brain_Cerebellum_NPC.TAK_JQ1...._1.11um_24h	-0.0420135	0.213709	359	0.931418
GTEx_Brain_Cerebellum_NPC.TAK_KIN001.260_0.12um_24h	-0.0420805	0.213341	359	0.931418
GTEx_Brain_Cortex_NPC.TAK_UNC.669_10.0um_24h	-0.0525029	0.214048	230	0.931418
GTEx_Brain_Cortex_NPC.TAK_OSI.027_2.0um_6h.1	-0.0527029	0.213168	230	0.931418
GTEx_Brain_Frontal_Cortex_BA9_NPC.TAK_WZ.4002_0.37um_24h	-0.0612368	0.213806	170	0.931418
GTEx_Brain_Frontal_Cortex_BA9_NPC.TAK_sirolimus_1.0um_6h	-0.061395	0.213209	170	0.931418
GTEx_Brain_Hypothalamus_NPC.TAK_EPZ.005687_6.0um_6h.1	-0.0736068	0.213144	119	0.931418
GTEx_Brain_Nucleus_accumbens_basal_ganglia_NPC.TAK_entinostat_3.33um_24h	-0.0600388	0.212989	178	0.931418
GTEx_Brain_Nucleus_accumbens_basal_ganglia_NPC.TAK_AZD.7762_3.33um_24h	-0.060001	0.213135	178	0.931418
GTEx_Brain_Nucleus_accumbens_basal_ganglia_NPC.TAK_chelerythrine_1.11um_24h	-0.0598648	0.213661	178	0.931418
GTEx_Brain_Putamen_basal_ganglia_NPC.TAK_KU.55933_0.37um_24h	-0.0633563	0.213776	159	0.931418
GTEx_Colon_Sigmoid_AGS_niguldipine_10É M_6h	-0.0468331	0.213444	290	0.931418
GTEx_Colon_Transverse_HCT116_BRD.K30064966_10É M_6h	-0.0461668	0.212807	300	0.931418
GTEx_Colon_Transverse_HCT116_PIK.75_100nM_6h	-0.0462201	0.21254	300	0.931418
GTEx_Small_Intestine_Terminal_Ileum_HCT116_FGIN.1.27_10É M_6h	-0.0650852	0.212829	152	0.931418
GTEx_Colon_Transverse_HT115_PX.12_30É M_6h	-0.0461437	0.212923	300	0.931418
GTEx_Colon_Transverse_HT115_UK.356618_10É M_6h	-0.0462238	0.212521	300	0.931418
GTEx_Small_Intestine_Terminal_Ileum_HT115_CD.437_10É M_6h	-0.0650039	0.213118	152	0.931418
GTEx_Colon_Sigmoid_HT29_piperlongumine_10É M_6h.1	-0.0469601	0.212816	290	0.931418
GTEx_Colon_Sigmoid_HT29_BRD.K26304855_10É M_6h	-0.0469976	0.212631	290	0.931418
GTEx_Colon_Sigmoid_HT29_EMD.66684_10É M_6h	-0.0469451	0.21289	290	0.931418
GTEx_Colon_Sigmoid_HT29_BRD.K88008216_10É M_6h	-0.0469681	0.212777	290	0.931418
GTEx_Colon_Sigmoid_HT29_BRD.K28001518_5É M_24h	-0.0468811	0.213206	290	0.931418
GTEx_Colon_Sigmoid_HT29_BRD.K52421542_5É M_24h	-0.0467077	0.214064	290	0.931418
GTEx_Colon_Sigmoid_HT29_BRD.K51428159_5É M_24h	-0.0468423	0.213398	290	0.931418
GTEx_Colon_Sigmoid_HT29_BRD.K69040870_5É M_24h.1	-0.0468853	0.213185	290	0.931418
GTEx_Colon_Sigmoid_HT29_BRD.K47662318_5É M_24h	-0.0468911	0.213157	290	0.931418
GTEx_Colon_Sigmoid_HT29_BRD.K55155550_5É M_24h	-0.0468021	0.213597	290	0.931418
GTEx_Colon_Sigmoid_HT29_BRD.K90819764_5É M_24h	-0.0468713	0.213255	290	0.931418
GTEx_Colon_Sigmoid_HT29_avicin.g_3É M_24h	-0.0467495	0.213857	290	0.931418
GTEx_Colon_Sigmoid_HT29_cilostamide_0.04É M_24h	-0.0468666	0.213278	290	0.931418
GTEx_Colon_Transverse_HT29_piperlongumine_10É M_6h	-0.0460644	0.213321	300	0.931418
GTEx_Colon_Transverse_HT29_ceramide_10É M_6h.1	-0.0461574	0.212854	300	0.931418
GTEx_Colon_Transverse_HT29_dipropyl.dopamine_10É M_6h	-0.046106	0.213112	300	0.931418
GTEx_Colon_Transverse_HT29_BAS.00594560_10É M_6h	-0.0459373	0.21396	300	0.931418
GTEx_Colon_Transverse_HT29_BRD.K56518176_10É M_6h	-0.0462296	0.212492	300	0.931418
GTEx_Colon_Transverse_HT29_BRD.K94991378_10É M_6h	-0.0462142	0.212569	300	0.931418
GTEx_Colon_Transverse_HT29_AT.SUMO.1_10É M_6h	-0.0462022	0.212629	300	0.931418
GTEx_Colon_Transverse_HT29_BRD.K53107914_5É M_24h	-0.0461446	0.212919	300	0.931418
GTEx_Colon_Transverse_HT29_BRD.K89010697_5É M_24h	-0.0459987	0.213652	300	0.931418
GTEx_Colon_Transverse_HT29_BRD.K15524596_5É M_24h	-0.0460017	0.213637	300	0.931418
GTEx_Colon_Transverse_HT29_BRD.K78869873_5É M_24h	-0.0461672	0.212805	300	0.931418
GTEx_Colon_Transverse_HT29_BRD.K98367403_5É M_24h	-0.0461249	0.213017	300	0.931418
GTEx_Colon_Transverse_HT29_BRD.K36462169_10É M_24h	-0.0459467	0.213913	300	0.931418
GTEx_Colon_Transverse_HT29_BRD.K93367411_500nM_24h	-0.0461682	0.2128	300	0.931418
GTEx_Colon_Transverse_HT29_BRD.K01737880_3.33É M_24h	-0.0459082	0.214107	300	0.931418
GTEx_Colon_Transverse_HT29_BRD.K75627148_10É M_24h	-0.0460898	0.213194	300	0.931418
GTEx_Small_Intestine_Terminal_Ileum_HT29_etazolate_10É M_6h	-0.0648757	0.213576	152	0.931418
GTEx_Small_Intestine_Terminal_Ileum_HT29_nitrofural_10É M_6h	-0.06515	0.212598	152	0.931418
GTEx_Small_Intestine_Terminal_Ileum_HT29_carbidopa_10É M_6h	-0.0648707	0.213594	152	0.931418
GTEx_Small_Intestine_Terminal_Ileum_HT29_dactinomycin_10É M_6h	-0.0651252	0.212686	152	0.931418
GTEx_Small_Intestine_Terminal_Ileum_HT29_hyperoside_10É M_6h	-0.064845	0.213685	152	0.931418
GTEx_Small_Intestine_Terminal_Ileum_HT29_thiazolidinecarboxylic.acid_10É M_6h	-0.0650193	0.213064	152	0.931418
GTEx_Small_Intestine_Terminal_Ileum_HT29_BRD.K62189562_5É M_24h	-0.0649057	0.213469	152	0.931418
GTEx_Small_Intestine_Terminal_Ileum_HT29_BRD.K51895259_5É M_24h	-0.065115	0.212722	152	0.931418
GTEx_Small_Intestine_Terminal_Ileum_HT29_BRD.K99335646_5É M_24h	-0.0648664	0.213609	152	0.931418
GTEx_Colon_Sigmoid_HT29_radicicol_3.33um_24h.1	-0.0467601	0.213804	290	0.931418
GTEx_Colon_Sigmoid_HT29_cyproheptadine_1.11um_24h	-0.0467377	0.213915	290	0.931418
GTEx_Colon_Sigmoid_HT29_butoconazole_0.37um_24h	-0.0469293	0.212968	290	0.931418
GTEx_Colon_Sigmoid_HT29_gallopamil_0.12um_24h	-0.0468942	0.213142	290	0.931418
GTEx_Colon_Sigmoid_HT29_ledipasvir_0.12um_24h	-0.0467455	0.213877	290	0.931418
GTEx_Colon_Sigmoid_HT29_BIIB.021_1.11um_24h	-0.0468866	0.213179	290	0.931418
GTEx_Colon_Sigmoid_HT29_mannitol.D_0.37um_24h	-0.046823	0.213493	290	0.931418
GTEx_Colon_Sigmoid_HT29_probucol_0.04um_24h	-0.0470035	0.212602	290	0.931418
GTEx_Colon_Sigmoid_HT29_theophylline_3.33um_24h	-0.0467888	0.213662	290	0.931418
GTEx_Colon_Sigmoid_HT29_PS.178990_0.37um_24h	-0.0468936	0.213145	290	0.931418
GTEx_Colon_Sigmoid_HT29_mycophenolic.acid_0.04um_24h	-0.0467606	0.213802	290	0.931418
GTEx_Colon_Transverse_HT29_BRD.K68548958_0.12um_24h	-0.0459531	0.213881	300	0.931418
GTEx_Colon_Transverse_HT29_ZM.447439_10.0um_24h	-0.0460911	0.213187	300	0.931418
GTEx_Colon_Transverse_HT29_tegobuvir_1.11um_24h	-0.046081	0.213238	300	0.931418
GTEx_Colon_Transverse_HT29_glibenclamide_0.12um_24h	-0.0461379	0.212952	300	0.931418
GTEx_Colon_Transverse_HT29_perindopril_10.0um_24h	-0.0459671	0.21381	300	0.931418
GTEx_Colon_Transverse_HT29_AP.26113_10.0um_24h	-0.0459449	0.213922	300	0.931418
GTEx_Colon_Transverse_HT29_enalapril_10.0um_24h	-0.0459178	0.214059	300	0.931418
GTEx_Colon_Transverse_HT29_rasagiline_1.11um_24h	-0.0459969	0.213661	300	0.931418
GTEx_Colon_Transverse_HT29_SB.756050_0.12um_24h	-0.0459147	0.214074	300	0.931418
GTEx_Colon_Transverse_HT29_finasteride_10.0um_24h	-0.0459261	0.214017	300	0.931418
GTEx_Colon_Transverse_HT29_refametinib_0.37um_24h	-0.0461009	0.213138	300	0.931418
GTEx_Colon_Transverse_HT29_SB.939_10.0um_24h.1	-0.0460527	0.21338	300	0.931418
GTEx_Colon_Transverse_HT29_cefotetan_0.37um_24h	-0.0461647	0.212818	300	0.931418
GTEx_Colon_Transverse_HT29_carbenoxolone_0.37um_24h	-0.0461237	0.213024	300	0.931418
GTEx_Colon_Transverse_HT29_quizartinib_0.12um_24h.1	-0.0460237	0.213526	300	0.931418
GTEx_Small_Intestine_Terminal_Ileum_HT29_mephentermine_0.04um_24h	-0.0647612	0.213985	152	0.931418
GTEx_Small_Intestine_Terminal_Ileum_HT29_bardoxolone.methyl_10.0um_24h	-0.0649834	0.213191	152	0.931418
GTEx_Small_Intestine_Terminal_Ileum_HT29_metronidazole_0.12um_24h	-0.0649184	0.213423	152	0.931418
GTEx_Small_Intestine_Terminal_Ileum_HT29_tonabersat_0.04um_24h	-0.0649399	0.213347	152	0.931418
GTEx_Small_Intestine_Terminal_Ileum_HT29_MG.132_20.0um_24h.84	-0.0648262	0.213753	152	0.931418
GTEx_Small_Intestine_Terminal_Ileum_HT29_mefloquine_0.37um_24h	-0.0649288	0.213386	152	0.931418
GTEx_Small_Intestine_Terminal_Ileum_HT29_MG.132_20.0um_24h.99	-0.0647698	0.213954	152	0.931418
GTEx_Small_Intestine_Terminal_Ileum_HT29_MG.132_20.0um_24h.202	-0.0649817	0.213198	152	0.931418
GTEx_Small_Intestine_Terminal_Ileum_HT29_MG.132_20.0um_24h.257	-0.0648313	0.213734	152	0.931418
GTEx_Small_Intestine_Terminal_Ileum_HT29_EVP.6124_0.37um_24h	-0.0650756	0.212863	152	0.931418
GTEx_Small_Intestine_Terminal_Ileum_HT29_hydrocortisone_10.0um_24h	-0.0648826	0.213551	152	0.931418
GTEx_Small_Intestine_Terminal_Ileum_HT29_metoclopramide_3.33um_24h	-0.0647271	0.214107	152	0.931418
GTEx_Small_Intestine_Terminal_Ileum_HT29_imatinib_0.37um_24h.1	-0.0650518	0.212948	152	0.931418
GTEx_Colon_Transverse_LOVO_erastin_5É M_6h	-0.0459838	0.213727	300	0.931418
GTEx_Colon_Transverse_LOVO_evodiamine_10É M_6h	-0.0459709	0.213791	300	0.931418
GTEx_Colon_Transverse_LOVO_curcumin_50É M_6h	-0.0460714	0.213286	300	0.931418
GTEx_Colon_Transverse_MDST8_gossypol_10É M_6h	-0.0461719	0.212781	300	0.931418
GTEx_Colon_Transverse_RKO_STAT3.inhibitor.VI_100É M_6h	-0.0460072	0.213609	300	0.931418
GTEx_Colon_Transverse_RKO_purmorphamine_40É M_6h	-0.0459223	0.214036	300	0.931418
GTEx_Colon_Sigmoid_SNU1040_BAY.11.7082_10É M_6h	-0.046761	0.2138	290	0.931418
GTEx_Colon_Sigmoid_SNU1040_PAC.1_10É M_6h	-0.0467672	0.213769	290	0.931418
GTEx_Colon_Sigmoid_SNUC4_FTI.276_10É M_6h	-0.0467067	0.214068	290	0.931418
GTEx_Colon_Transverse_SNUC4_BX.795_10É M_6h	-0.0461111	0.213087	300	0.931418
GTEx_Colon_Transverse_SNUC4_purmorphamine_40É M_6h	-0.0459097	0.2141	300	0.931418
GTEx_Small_Intestine_Terminal_Ileum_SNUC4_COT.10b_40É M_6h	-0.0649638	0.213261	152	0.931418
GTEx_Colon_Transverse_SNUC5_lenalidomide_100É M_6h	-0.046026	0.213514	300	0.931418
GTEx_Colon_Transverse_SNUC5_emetine_500nM_6h	-0.046147	0.212906	300	0.931418
GTEx_Small_Intestine_Terminal_Ileum_SNUC5_BI.2536_10É M_6h	-0.0650346	0.213009	152	0.931418
GTEx_Small_Intestine_Terminal_Ileum_SW480_nifedipine_10É M_6h	-0.06508	0.212847	152	0.931418
GTEx_Colon_Transverse_SW948_rosiglitazone_80É M_6h	-0.0461781	0.21275	300	0.931418
GTEx_Colon_Transverse_SW948_TPCA.1_10É M_6h	-0.045951	0.213892	300	0.931418
GTEx_Whole_Blood_CD34_daunorubicin_500nM_24h	-0.0392818	0.21268	414	0.931418
GTEx_Spleen_CD34_SAR.245409_0.12um_24h	-0.0495216	0.213712	259	0.931418
GTEx_Spleen_CD34_PD.0325901_0.37um_24h.1	-0.049538	0.213636	259	0.931418
GTEx_Whole_Blood_CD34_MC1568_0.04um_24h	-0.0391781	0.213292	414	0.931418
GTEx_Whole_Blood_CD34_D.4476_0.04um_24h	-0.0391081	0.213705	414	0.931418
GTEx_Spleen_HL60_phorbol.myristate.acetate_1É M_24h	-0.0495563	0.21355	259	0.931418
GTEx_Cells_EBV-transformed_lymphocytes_JURKAT_GDC.0068_0.12um_24h	-0.0643552	0.213906	154	0.931418
GTEx_Cells_EBV-transformed_lymphocytes_JURKAT_KIN001.244_3.33um_24h	-0.0644127	0.213699	154	0.931418
GTEx_Spleen_JURKAT_doramapimod_0.04um_24h	-0.0495207	0.213716	259	0.931418
GTEx_Spleen_JURKAT_NVP.BGJ398_3.33um_24h	-0.0494972	0.213826	259	0.931418
GTEx_Cells_EBV-transformed_lymphocytes_NOMO1_AKT.inhibitor.IV_10É M_6h	-0.0643305	0.213994	154	0.931418
GTEx_Spleen_PL21_itraconazole_10É M_6h	-0.049578	0.213449	259	0.931418
GTEx_Spleen_SKM1_LDN.193189_10É M_6h	-0.049721	0.212782	259	0.931418
GTEx_Spleen_SKM1_loperamide_10É M_6h	-0.0496003	0.213344	259	0.931418
GTEx_Whole_Blood_SKM1_mesoridazine_10É M_6h	-0.039237	0.212944	414	0.931418
GTEx_Whole_Blood_SKM1_ISOX_10É M_6h	-0.0390966	0.213774	414	0.931418
GTEx_Cells_EBV-transformed_lymphocytes_THP1_TUL_XIX003_10nM_24h	-0.0644743	0.213477	154	0.931418
GTEx_Spleen_THP1_DC.45.A2_10É M_6h	-0.0496046	0.213325	259	0.931418
GTEx_Cells_EBV-transformed_lymphocytes_U937_KUC105208_3É M_24h	-0.0643857	0.213796	154	0.931418
GTEx_Spleen_U937_wortmannin_1É M_24h	-0.0496962	0.212898	259	0.931418
GTEx_Spleen_U937_calcitriol_500nM_24h	-0.0495331	0.213658	259	0.931418
GTEx_Cells_EBV-transformed_lymphocytes_WSUDLCL2_trichostatin.a_10É M_6h	-0.0644144	0.213693	154	0.931418
GTEx_Cells_EBV-transformed_lymphocytes_WSUDLCL2_lonidamine_100É M_6h	-0.0645326	0.213268	154	0.931418
GTEx_Spleen_WSUDLCL2_AZD.8055_10É M_6h	-0.0496896	0.212928	259	0.931418
GTEx_Whole_Blood_WSUDLCL2_sildenafil_100É M_6h	-0.0390692	0.213936	414	0.931418
GTEx_Liver_HEPG2_BRD.A55609290_10É M_6h	-0.0597565	0.212771	180	0.931418
GTEx_Liver_HEPG2_BRD.A20488704_10É M_6h	-0.0596217	0.213294	180	0.931418
GTEx_Liver_HEPG2_BRD.A41114263_10É M_6h	-0.0596454	0.213202	180	0.931418
GTEx_Liver_HEPG2_DMP.543_10É M_6h	-0.0596042	0.213362	180	0.931418
GTEx_Liver_HEPG2_luzindole_10É M_6h	-0.0595723	0.213486	180	0.931418
GTEx_Liver_PHH_7.4..dihydroxyflavone_10É M_24h	-0.0595456	0.21359	180	0.931418
GTEx_Lung_A549_BX.795_10É M_24h	-0.0368358	0.212558	471	0.931418
GTEx_Lung_A549_BRD.K19724398_10É M_24h	-0.0367692	0.212977	471	0.931418
GTEx_Lung_A549_nizatidine_10É M_24h	-0.0368396	0.212534	471	0.931418
GTEx_Lung_A549_BRD.K96704748_10É M_24h	-0.036693	0.213457	471	0.931418
GTEx_Lung_A549_BRD.K09460252_10É M_6h	-0.0366188	0.213925	471	0.931418
GTEx_Lung_A549_aprepitant_10É M_6h	-0.0367192	0.213292	471	0.931418
GTEx_Lung_A549_daunorubicin_10É M_24h.3	-0.0366424	0.213776	471	0.931418
GTEx_Lung_A549_BRD.K63979920_10É M_6h	-0.0367591	0.213041	471	0.931418
GTEx_Lung_A549_SD.8.005_10É M_6h.1	-0.0367216	0.213277	471	0.931418
GTEx_Lung_A549_BRD.K16912444_5É M_24h	-0.0366309	0.213849	471	0.931418
GTEx_Lung_A549_BRD.K96839270_5É M_24h	-0.036661	0.213659	471	0.931418
GTEx_Lung_A549_BRD.K37482798_5É M_24h	-0.0366728	0.213585	471	0.931418
GTEx_Lung_A549_BRD.K77106209_5É M_24h	-0.0366369	0.213811	471	0.931418
GTEx_Lung_A549_vorinostat_10É M_24h.26	-0.0366473	0.213745	471	0.931418
GTEx_Lung_A549_BRD.K08624646_5É M_24h	-0.0366138	0.213957	471	0.931418
GTEx_Lung_A549_BRD.K40050963_5É M_24h	-0.0366093	0.213985	471	0.931418
GTEx_Lung_A549_BRD.K60159779_5É M_24h	-0.0367091	0.213356	471	0.931418
GTEx_Lung_A549_BRD.K40758391_100nM_6h	-0.0366275	0.21387	471	0.931418
GTEx_Lung_A549_niclosamide_10nM_24h.1	-0.0367303	0.213222	471	0.931418
GTEx_Lung_A549_trichostatin.a_0.04É M_24h	-0.0368157	0.212685	471	0.931418
GTEx_Lung_A549_radicicol_10.0um_24h.1	-0.0367664	0.212995	471	0.931418
GTEx_Lung_DV90_2..5..dideoxyadenosine_10É M_6h	-0.0367044	0.213386	471	0.931418
GTEx_Lung_H1299_2.fluoropalmitic.acid_40É M_6h	-0.036663	0.213647	471	0.931418
GTEx_Lung_H1299_AG.14361_20É M_6h	-0.0366423	0.213777	471	0.931418
GTEx_Lung_H1299_PRIMA1_40É M_6h	-0.0366392	0.213797	471	0.931418
GTEx_Lung_HCC15_isoliquiritigenin_10É M_6h	-0.0366076	0.213996	471	0.931418
GTEx_Lung_HCC15_tanespimycin_500nM_6h	-0.036647	0.213747	471	0.931418
GTEx_Lung_HCC515_LFM.A12_10É M_6h	-0.0367979	0.212796	471	0.931418
GTEx_Lung_HCC515_austricine_10É M_6h	-0.0367579	0.213049	471	0.931418
GTEx_Lung_HCC515_doconexent_10É M_6h	-0.0366487	0.213737	471	0.931418
GTEx_Lung_HCC515_phenacetin_10É M_6h	-0.0366536	0.213706	471	0.931418
GTEx_Lung_HCC515_BRD.K57732441_10É M_6h	-0.036622	0.213905	471	0.931418
GTEx_Lung_NCIH1694_BRD.K50776152_40É M_6h	-0.0366759	0.213565	471	0.931418
GTEx_Lung_NCIH596_SN.38_500nM_6h	-0.0366525	0.213713	471	0.931418
GTEx_Cells_Transformed_fibroblasts_A673_etomoxir_90É M_6h	-0.0356193	0.213618	499	0.931418
GTEx_Cells_Transformed_fibroblasts_A673_tretinoin_40É M_6h	-0.0355534	0.214046	499	0.931418
GTEx_Muscle_Skeletal_A673_fostamatinib_10É M_6h	-0.0357337	0.212643	500	0.931418
GTEx_Cells_Transformed_fibroblasts_SKB_JNJ.7706621_10É M_24h	-0.0356537	0.213394	499	0.931418
GTEx_Muscle_Skeletal_SKB_BRD.K81813927_10É M_24h	-0.0357615	0.212463	500	0.931418
GTEx_Muscle_Skeletal_SKB_biperiden_10É M_24h	-0.0357577	0.212487	500	0.931418
GTEx_Muscle_Skeletal_SKL_vorinostat_10.0um_24h	-0.0356577	0.213136	500	0.931418
GTEx_Muscle_Skeletal_SKL_KI.20227_1.11um_24h	-0.0355136	0.214072	500	0.931418
GTEx_Cells_Transformed_fibroblasts_SKL.C_mitoxantrone_10.0um_24h.2	-0.03569	0.213159	499	0.931418
GTEx_Muscle_Skeletal_SKL.C_XMD.885_0.37um_24h	-0.0355667	0.213727	500	0.931418
GTEx_Ovary_COV644_AS.605240_10É M_6h	-0.0657064	0.212971	149	0.931418
GTEx_Ovary_RMGI_LE.135_20É M_6h	-0.0655232	0.213618	149	0.931418
GTEx_Ovary_RMGI_gemcitabine_100nM_6h	-0.0655232	0.213618	149	0.931418
GTEx_Ovary_TYKNU_T.5345967_100É M_6h	-0.0657136	0.212945	149	0.931418
GTEx_Pancreas_YAPC_proguanil_0.04um_24h	-0.0443185	0.213655	323	0.931418
GTEx_Pancreas_YAPC_rufinamide_0.04um_24h	-0.0445132	0.21264	323	0.931418
GTEx_Pancreas_YAPC_GSK.2110183_0.12um_24h	-0.0444157	0.213148	323	0.931418
GTEx_Pancreas_YAPC_AZD.9668_0.04um_24h	-0.0442815	0.213848	323	0.931418
GTEx_Pancreas_YAPC_pomalidomide_0.12um_24h	-0.0444883	0.21277	323	0.931418
GTEx_Pancreas_YAPC_norgestrel_0.12um_24h	-0.0444828	0.212799	323	0.931418
GTEx_Pancreas_YAPC_ATN.161_1.11um_24h	-0.0444702	0.212864	323	0.931418
GTEx_Pancreas_YAPC_amonafide_1.11um_24h	-0.0445416	0.212492	323	0.931418
GTEx_Pancreas_YAPC_T.5224_0.37um_24h	-0.0444395	0.213024	323	0.931418
GTEx_Pancreas_YAPC_refametinib_3.33um_24h	-0.0444554	0.212941	323	0.931418
GTEx_Pancreas_YAPC_bezafibrate_3.33um_24h	-0.0443161	0.213667	323	0.931418
GTEx_Pancreas_YAPC_lumacaftor_1.11um_24h	-0.0443565	0.213457	323	0.931418
GTEx_Pancreas_YAPC_atenolol......_3.33um_24h	-0.0443979	0.213241	323	0.931418
GTEx_Pancreas_YAPC_bifonazole_1.11um_24h	-0.0444988	0.212715	323	0.931418
GTEx_Prostate_LNCAP_A.443654_1.11um_24h	-0.0690739	0.213	135	0.931418
GTEx_Prostate_LNCAP_GSK.2126458_10.0um_24h	-0.0692008	0.212575	135	0.931418
GTEx_Prostate_PC3_GR.127935_10É M_24h	-0.0689154	0.213533	135	0.931418
GTEx_Prostate_PC3_cycloheximide_10É M_6h.1	-0.0688252	0.213836	135	0.931418
GTEx_Prostate_PC3_hydroxytacrine.maleate..r.s._10É M_6h	-0.0691422	0.212771	135	0.931418
GTEx_Prostate_PC3_BRD.K10806285_10É M_24h	-0.0690399	0.213114	135	0.931418
GTEx_Prostate_PC3_BRD.K61717269_10É M_24h	-0.0691276	0.21282	135	0.931418
GTEx_Prostate_PC3_STK.661558_10É M_6h.1	-0.068913	0.213541	135	0.931418
GTEx_Prostate_PC3_HG.5.113.01_10É M_6h	-0.0689715	0.213344	135	0.931418
GTEx_Prostate_PC3_geldanamycin_10É M_24h.14	-0.0689227	0.213508	135	0.931418
GTEx_Prostate_PC3_GW.501516_10É M_6h	-0.068969	0.213352	135	0.931418
GTEx_Prostate_PC3_canertinib_10É M_6h	-0.0689544	0.213401	135	0.931418
GTEx_Prostate_PC3_promazine_10É M_6h.2	-0.0687886	0.213959	135	0.931418
GTEx_Prostate_PC3_ifosfamide_10É M_24h	-0.0690472	0.21309	135	0.931418
GTEx_Prostate_PC3_wortmannin_10É M_24h.21	-0.0687472	0.214099	135	0.931418
GTEx_Prostate_PC3_BRD.K20352452_5É M_24h	-0.0690191	0.213184	135	0.931418
GTEx_Prostate_PC3_BRD.K88243749_5É M_24h	-0.0688544	0.213738	135	0.931418
GTEx_Prostate_PC3_BRD.K12177722_5É M_24h	-0.0688788	0.213656	135	0.931418
GTEx_Prostate_PC3_BRD.K86291677_5É M_24h	-0.0691544	0.21273	135	0.931418
GTEx_Prostate_PC3_BRD.K58952483_5É M_24h	-0.0688154	0.213869	135	0.931418
GTEx_Prostate_PC3_BRD.K42609935_5É M_24h	-0.0689617	0.213377	135	0.931418
GTEx_Prostate_PC3_geldanamycin_10É M_24h.34	-0.0689008	0.213582	135	0.931418
GTEx_Prostate_PC3_BRD.K68496959_5É M_24h	-0.0688056	0.213902	135	0.931418
GTEx_Prostate_PC3_BRD.K41571462_10É M_24h	-0.0692106	0.212542	135	0.931418
GTEx_Prostate_PC3_BRD.K06296238_10É M_24h	-0.0691521	0.212738	135	0.931418
GTEx_Prostate_PC3_BRD.K14593092_10É M_24h	-0.0687788	0.213992	135	0.931418
GTEx_Prostate_PC3_panobinostat_0.37É M_24h	-0.0691349	0.212795	135	0.931418
GTEx_Prostate_PC3_BRD.K11533227_10É M_24h.1	-0.0691569	0.212722	135	0.931418
GTEx_Prostate_PC3_PD.0325901_0.37um_24h	-0.0690666	0.213025	135	0.931418
GTEx_Prostate_PC3_A.443654_3.33um_24h	-0.0687617	0.21405	135	0.931418
GTEx_Prostate_PC3_I.BET.762_0.04um_24h	-0.0687691	0.214025	135	0.931418
GTEx_Prostate_PC3_MG.132_20.0um_24h.50	-0.0688983	0.21359	135	0.931418
GTEx_Prostate_PC3_MG.132_20.0um_24h.54	-0.0691886	0.212615	135	0.931418
GTEx_Prostate_PC3_MG.132_20.0um_24h.57	-0.0691276	0.21282	135	0.931418
GTEx_Prostate_PC3_PSI.7976_0.12um_24h	-0.0691642	0.212697	135	0.931418
GTEx_Prostate_PC3_bortezomib_20.0um_24h.135	-0.068913	0.213541	135	0.931418
GTEx_Prostate_PC3_epitiostanol_0.12um_24h	-0.0689839	0.213303	135	0.931418
GTEx_Prostate_PC3_S.18986_0.12um_24h	-0.0692033	0.212566	135	0.931418
GTEx_Prostate_PC3_ripasudil_1.11um_24h	-0.0690424	0.213106	135	0.931418
GTEx_Prostate_PC3_arglabin_0.12um_24h	-0.0689984	0.213254	135	0.931418
GTEx_Prostate_PC3_raloxifene_1.11um_24h	-0.06883	0.21382	135	0.931418
GTEx_Prostate_PC3_dasatinib_1.11um_24h.5	-0.0689716	0.213344	135	0.931418
GTEx_Prostate_PC3_ACY.1215_3.33um_24h.1	-0.0688008	0.213918	135	0.931418
GTEx_Prostate_PC3_MG.132_20.0um_24h.240	-0.0689495	0.213418	135	0.931418
GTEx_Prostate_PC3_MG.132_20.0um_24h.258	-0.0690398	0.213115	135	0.931418
GTEx_Prostate_PC3_linsidomine_10.0um_24h	-0.0691069	0.212889	135	0.931418
GTEx_Prostate_PC3_fasudil_0.37um_24h	-0.0688642	0.213705	135	0.931418
GTEx_Prostate_VCAP_gamma.linolenic.acid_10É M_6h	-0.0691178	0.212853	135	0.931418
GTEx_Prostate_VCAP_FU.JMBII227B_10É M_24h	-0.0689495	0.213418	135	0.931418
GTEx_Prostate_VCAP_BRD.K95561591_10É M_6h	-0.0689363	0.213462	135	0.931418
GTEx_Prostate_VCAP_progesterone_10É M_24h.2	-0.0688752	0.213668	135	0.931418
GTEx_Prostate_VCAP_mestanolone_10É M_6h	-0.0690655	0.213028	135	0.931418
GTEx_Prostate_VCAP_BRD.K52831896_10É M_6h	-0.069013	0.213205	135	0.931418
GTEx_Prostate_VCAP_AT.7519_10É M_6h	-0.0692106	0.212542	135	0.931418
GTEx_Prostate_VCAP_BRD.K73945663_10É M_6h	-0.0689788	0.21332	135	0.931418
GTEx_Prostate_VCAP_norethisterone_10É M_6h.2	-0.0688008	0.213918	135	0.931418
GTEx_Prostate_VCAP_BRD.K02072940_5É M_6h	-0.0691495	0.212746	135	0.931418
GTEx_Prostate_VCAP_BRD.K36217065_5É M_6h	-0.0690203	0.21318	135	0.931418
GTEx_Prostate_VCAP_BRD.K90173466_5É M_6h	-0.0689618	0.213377	135	0.931418
GTEx_Prostate_VCAP_BRD.K24390300_5É M_24h	-0.0687472	0.214099	135	0.931418
GTEx_Prostate_VCAP_BRD.K10429990_5É M_24h	-0.0687788	0.213992	135	0.931418
GTEx_Prostate_VCAP_BRD.K93007240_5É M_24h	-0.0691106	0.212877	135	0.931418
GTEx_Prostate_VCAP_BRD.K13299591_5É M_6h	-0.0688812	0.213647	135	0.931418
GTEx_Prostate_VCAP_BRD.K71346068_5É M_24h	-0.0688788	0.213656	135	0.931418
GTEx_Prostate_VCAP_BRD.K86846131_5É M_6h	-0.0688691	0.213689	135	0.931418
GTEx_Prostate_VCAP_BRD.K15318079_5É M_24h	-0.0687812	0.213984	135	0.931418
GTEx_Prostate_VCAP_BRD.K43349989_5É M_24h	-0.0692241	0.212496	135	0.931418
GTEx_Prostate_VCAP_BRD.K49378999_5É M_24h	-0.0692056	0.212558	135	0.931418
GTEx_Prostate_VCAP_BRD.K39481055_5É M_24h	-0.069052	0.213074	135	0.931418
GTEx_Prostate_VCAP_BRD.K99902401_5É M_24h	-0.0688495	0.213754	135	0.931418
GTEx_Prostate_VCAP_BRD.K05543055_5É M_6h	-0.0692081	0.21255	135	0.931418
GTEx_Prostate_VCAP_SA.1459020_5É M_6h	-0.0692276	0.212485	135	0.931418
GTEx_Prostate_VCAP_BRD.M23876883_5É M_6h	-0.0692227	0.212501	135	0.931418
GTEx_Prostate_VCAP_vorinostat_10É M_24h.47	-0.0689837	0.213303	135	0.931418
GTEx_Prostate_VCAP_BRD.K88290000_10É M_24h	-0.0691593	0.212714	135	0.931418
GTEx_Prostate_VCAP_BRD.K29702325_10É M_6h	-0.0690948	0.21293	135	0.931418
GTEx_Skin_Not_Sun_Exposed_Suprapubic_A375_tyrphostin.AG.527_10É M_24h	-0.0375067	0.213426	451	0.931418
GTEx_Skin_Not_Sun_Exposed_Suprapubic_A375_met.leu.phe_10É M_6h	-0.0375466	0.21318	451	0.931418
GTEx_Skin_Not_Sun_Exposed_Suprapubic_A375_rhodomyrtoxin.b_10É M_6h	-0.0376427	0.212588	451	0.931418
GTEx_Skin_Not_Sun_Exposed_Suprapubic_A375_CD.437_10É M_24h	-0.0374911	0.213522	451	0.931418
GTEx_Skin_Not_Sun_Exposed_Suprapubic_A375_BRD.K22210218_10É M_24h	-0.0376241	0.212703	451	0.931418
GTEx_Skin_Not_Sun_Exposed_Suprapubic_A375_BRD.K00910650_10É M_24h	-0.0374066	0.214044	451	0.931418
GTEx_Skin_Not_Sun_Exposed_Suprapubic_A375_latrepirdine_10É M_24h	-0.0374231	0.213942	451	0.931418
GTEx_Skin_Not_Sun_Exposed_Suprapubic_A375_KU.C104250_10É M_6h	-0.037469	0.213658	451	0.931418
GTEx_Skin_Not_Sun_Exposed_Suprapubic_A375_pravastatin_10É M_6h	-0.0375755	0.213002	451	0.931418
GTEx_Skin_Not_Sun_Exposed_Suprapubic_A375_gefitinib_10É M_6h	-0.0375043	0.213441	451	0.931418
GTEx_Skin_Not_Sun_Exposed_Suprapubic_A375_phenformin_10É M_6h	-0.0374822	0.213577	451	0.931418
GTEx_Skin_Not_Sun_Exposed_Suprapubic_A375_BRD.K82651890_5É M_24h	-0.0374242	0.213935	451	0.931418
GTEx_Skin_Not_Sun_Exposed_Suprapubic_A375_BRD.K19818442_5É M_24h	-0.0376017	0.21284	451	0.931418
GTEx_Skin_Not_Sun_Exposed_Suprapubic_A375_BRD.K56931391_5É M_24h	-0.0375872	0.21293	451	0.931418
GTEx_Skin_Not_Sun_Exposed_Suprapubic_A375_BRD.K70358157_5É M_24h	-0.0375382	0.213232	451	0.931418
GTEx_Skin_Not_Sun_Exposed_Suprapubic_A375_BRD.K16752617_5É M_24h	-0.0375962	0.212874	451	0.931418
GTEx_Skin_Not_Sun_Exposed_Suprapubic_A375_BRD.K24820558_5É M_24h	-0.0374516	0.213766	451	0.931418
GTEx_Skin_Not_Sun_Exposed_Suprapubic_A375_BRD.K53619921_5É M_24h	-0.0375648	0.213068	451	0.931418
GTEx_Skin_Not_Sun_Exposed_Suprapubic_A375_BRD.K11977286_5É M_24h	-0.0374685	0.213662	451	0.931418
GTEx_Skin_Not_Sun_Exposed_Suprapubic_A375_BRD.K30106607_5É M_24h	-0.0374397	0.213839	451	0.931418
GTEx_Skin_Not_Sun_Exposed_Suprapubic_A375_BRD.K53134312_5É M_24h	-0.0374835	0.213569	451	0.931418
GTEx_Skin_Not_Sun_Exposed_Suprapubic_A375_vorinostat_500nM_24h.9	-0.0376163	0.21275	451	0.931418
GTEx_Skin_Not_Sun_Exposed_Suprapubic_A375_BRD.K72150200_5É M_24h	-0.0373971	0.214103	451	0.931418
GTEx_Skin_Not_Sun_Exposed_Suprapubic_A375_BRD.K79153888_5É M_24h	-0.0374091	0.214029	451	0.931418
GTEx_Skin_Not_Sun_Exposed_Suprapubic_A375_BRD.K05832178_5É M_24h	-0.0375704	0.213034	451	0.931418
GTEx_Skin_Not_Sun_Exposed_Suprapubic_A375_BRD.K86127131_5É M_24h	-0.0376118	0.212779	451	0.931418
GTEx_Skin_Not_Sun_Exposed_Suprapubic_A375_BRD.K39504007_10É M_24h	-0.0376626	0.212466	451	0.931418
GTEx_Skin_Not_Sun_Exposed_Suprapubic_A375_wortmannin_0.04É M_24h	-0.0374873	0.213546	451	0.931418
GTEx_Skin_Sun_Exposed_Lower_leg_A375_tetrahydrocannabinol.7.oic.acid_10É M_6h	-0.0335782	0.213873	560	0.931418
GTEx_Skin_Sun_Exposed_Lower_leg_A375_KU.C103871_10É M_6h	-0.0336617	0.213299	560	0.931418
GTEx_Skin_Sun_Exposed_Lower_leg_A375_kitasamycin_10É M_6h	-0.0336309	0.213511	560	0.931418
GTEx_Skin_Sun_Exposed_Lower_leg_A375_NSC.663284_10É M_6h.1	-0.0337836	0.212462	560	0.931418
GTEx_Skin_Sun_Exposed_Lower_leg_A375_BRD.K20763692_5É M_24h	-0.0335902	0.213791	560	0.931418
GTEx_Skin_Sun_Exposed_Lower_leg_A375_BRD.K39447340_5É M_24h	-0.0336232	0.213563	560	0.931418
GTEx_Skin_Sun_Exposed_Lower_leg_A375_BRD.K56805970_5É M_24h	-0.033667	0.213263	560	0.931418
GTEx_Skin_Sun_Exposed_Lower_leg_A375_BRD.K39066612_5É M_24h	-0.0336724	0.213226	560	0.931418
GTEx_Skin_Sun_Exposed_Lower_leg_A375_BRD.K42589221_5É M_24h	-0.033621	0.213579	560	0.931418
GTEx_Skin_Sun_Exposed_Lower_leg_A375_tigecycline_10É M_6h	-0.0337188	0.212907	560	0.931418
GTEx_Skin_Not_Sun_Exposed_Suprapubic_A375_neratinib_3.33um_24h	-0.0374717	0.213642	451	0.931418
GTEx_Skin_Not_Sun_Exposed_Suprapubic_A375_glasdegib_0.12um_24h	-0.0376302	0.212665	451	0.931418
GTEx_Skin_Not_Sun_Exposed_Suprapubic_A375_olprinone_0.37um_24h	-0.037545	0.21319	451	0.931418
GTEx_Skin_Not_Sun_Exposed_Suprapubic_A375_bortezomib_20.0um_24h.71	-0.0375294	0.213286	451	0.931418
GTEx_Skin_Not_Sun_Exposed_Suprapubic_A375_dofequidar_1.11um_24h	-0.0375636	0.213076	451	0.931418
GTEx_Skin_Not_Sun_Exposed_Suprapubic_A375_omeprazole_0.12um_24h	-0.0375214	0.213335	451	0.931418
GTEx_Skin_Not_Sun_Exposed_Suprapubic_A375_FPL.62064_0.04um_24h	-0.0375768	0.212994	451	0.931418
GTEx_Skin_Not_Sun_Exposed_Suprapubic_A375_acrivastine_0.04um_24h	-0.0375572	0.213114	451	0.931418
GTEx_Skin_Not_Sun_Exposed_Suprapubic_A375_MG.132_20.0um_24h.211	-0.0375253	0.213311	451	0.931418
GTEx_Skin_Not_Sun_Exposed_Suprapubic_A375_MG.132_20.0um_24h.236	-0.0376298	0.212667	451	0.931418
GTEx_Skin_Not_Sun_Exposed_Suprapubic_A375_lisinopril_3.33um_24h	-0.0376476	0.212558	451	0.931418
GTEx_Skin_Not_Sun_Exposed_Suprapubic_A375_desvenlafaxine_10.0um_24h	-0.0375742	0.21301	451	0.931418
GTEx_Skin_Sun_Exposed_Lower_leg_A375_BMS.777607_3.33um_24h	-0.0336849	0.213139	560	0.931418
GTEx_Skin_Sun_Exposed_Lower_leg_A375_thioctic.acid_1.11um_24h	-0.033706	0.212995	560	0.931418
GTEx_Skin_Sun_Exposed_Lower_leg_A375_buparlisib_3.33um_24h.1	-0.033578	0.213875	560	0.931418
GTEx_Skin_Sun_Exposed_Lower_leg_A375_miglustat_1.11um_24h	-0.0336519	0.213367	560	0.931418
GTEx_Skin_Sun_Exposed_Lower_leg_A375_AZD.4547_10.0um_24h.1	-0.0335962	0.213749	560	0.931418
GTEx_Skin_Sun_Exposed_Lower_leg_A375_acivicin_11.2um_24h	-0.0336048	0.21369	560	0.931418
GTEx_Skin_Sun_Exposed_Lower_leg_A375_5.aminolevulinic.acid_3.33um_24h	-0.0335634	0.213975	560	0.931418
GTEx_Skin_Sun_Exposed_Lower_leg_A375_meclizine_10.0um_24h	-0.0336611	0.213303	560	0.931418
GTEx_Skin_Sun_Exposed_Lower_leg_A375_afatinib_3.33um_24h.1	-0.0336755	0.213204	560	0.931418
GTEx_Skin_Sun_Exposed_Lower_leg_A375_MG.132_20.0um_24h.217	-0.0335953	0.213755	560	0.931418
GTEx_Skin_Sun_Exposed_Lower_leg_A375_nemonapride_0.04um_24h	-0.0335485	0.214078	560	0.931418
GTEx_Skin_Sun_Exposed_Lower_leg_A375_temsirolimus_0.12um_24h.1	-0.0336264	0.213541	560	0.931418
GTEx_Skin_Sun_Exposed_Lower_leg_A375_tolbutamide_1.11um_24h	-0.0336167	0.213608	560	0.931418
GTEx_Skin_Sun_Exposed_Lower_leg_A375_cyclosporin.a_1.11um_24h	-0.0336177	0.213601	560	0.931418
GTEx_Skin_Sun_Exposed_Lower_leg_A375_quinine_0.37um_24h	-0.0335715	0.21392	560	0.931418
GTEx_Skin_Sun_Exposed_Lower_leg_SKMEL1_BRD.A83255679_20É M_6h	-0.0337688	0.212564	560	0.931418
GTEx_Uterus_HELA_idebenone_0.12um_24h	-0.0761115	0.212548	112	0.931418
GTEx_Uterus_HELA_alagebrium_1.11um_24h	-0.0760345	0.212783	112	0.931418
GTEx_Uterus_HELA_acivicin_0.41um_24h	-0.0756287	0.214024	112	0.931418
GTEx_Uterus_HELA_R.428_3.33um_24h	-0.0756671	0.213906	112	0.931418
GTEx_Uterus_HELA_pentoxifylline_0.37um_24h	-0.076135	0.212477	112	0.931418
GTEx_Uterus_HELA_SDZ.NKT.343_1.11um_24h	-0.0759405	0.21307	112	0.931418
GTEx_Uterus_HELA_EMD.53998_3.33um_24h	-0.0757568	0.213632	112	0.931418
GTEx_Uterus_HELA_finasteride_3.33um_24h	-0.0760088	0.212862	112	0.931418
GTEx_Uterus_HELA_piribedil_0.37um_24h	-0.0761028	0.212575	112	0.931418
GTEx_Uterus_HELA_REV.5901_0.11um_24h	-0.0760729	0.212666	112	0.931418
GTEx_Uterus_HELA_16.16.dimethylprostaglandin.e2_1.0um_24h	-0.075932	0.213097	112	0.931418
GTEx_Uterus_HELA_reserpine_3.33um_24h	-0.0759556	0.213024	112	0.931418
GTEx_Uterus_HELA_tacrolimus_0.04um_24h	-0.0756629	0.21392	112	0.931418
GTEx_Brain_Nucleus_accumbens_basal_ganglia_NPC_vorinostat_1É M_24h	-0.0597467	0.214118	178	0.931437
GTEx_Liver_PHH_mycophenolic.acid_10É M_6h.1	-0.0594093	0.21412	180	0.931437
GTEx_Uterus_HELA_sorafenib_0.04um_24h	-0.0755988	0.214116	112	0.931437
GTEx_Adipose_Visceral_Omentum_ASC_PHA.767491_0.37um_24h	-0.0409269	0.214387	376	0.931463
GTEx_Breast_Mammary_Tissue_BT20_SB.590885_0.12um_3h	-0.0465171	0.214208	292	0.931463
GTEx_Breast_Mammary_Tissue_MCF10A_amuvatinib_1É M_24h	-0.0465202	0.214193	292	0.931463
GTEx_Breast_Mammary_Tissue_MCF10A_SU.11274_0.12um_24h	-0.046473	0.214428	292	0.931463
GTEx_Breast_Mammary_Tissue_MCF7_lobaric.acid_10É M_24h	-0.0465277	0.214156	292	0.931463
GTEx_Breast_Mammary_Tissue_MCF7_BRD.K04136539_10É M_6h	-0.0464779	0.214403	292	0.931463
GTEx_Breast_Mammary_Tissue_MCF7_hippeastrine_10É M_24h	-0.0465085	0.214251	292	0.931463
GTEx_Breast_Mammary_Tissue_MCF7_BRD.K57364182_5É M_24h	-0.0465126	0.214231	292	0.931463
GTEx_Breast_Mammary_Tissue_MCF7_gsk126_1.0um_6h.1	-0.0465071	0.214258	292	0.931463
GTEx_Breast_Mammary_Tissue_MCF7_loperamide_0.12um_24h	-0.0465101	0.214243	292	0.931463
GTEx_Breast_Mammary_Tissue_MCF7_DMP.543_3.33um_24h	-0.0464752	0.214417	292	0.931463
GTEx_Brain_Caudate_basal_ganglia_NEU_BRD.K63587518_10É M_24h	-0.0555551	0.214421	205	0.931463
GTEx_Brain_Caudate_basal_ganglia_NEU_BRD.K92543914_10É M_24h	-0.0555505	0.21444	205	0.931463
GTEx_Brain_Cerebellum_NEU_OM.137_10É M_24h	-0.041903	0.214318	359	0.931463
GTEx_Brain_Cerebellum_NEU_PNU.22394_10É M_24h	-0.04192	0.214224	359	0.931463
GTEx_Brain_Cortex_NEU_farnesol_10É M_24h.1	-0.0524363	0.214341	230	0.931463
GTEx_Brain_Hippocampus_NEU_BRD.A42187224_10É M_24h	-0.0711774	0.214178	126	0.931463
GTEx_Brain_Hippocampus_NEU_flavanone_10É M_24h	-0.0711024	0.214422	126	0.931463
GTEx_Brain_Putamen_basal_ganglia_NEU_cuneatin_10É M_24h	-0.0632413	0.214197	159	0.931463
GTEx_Brain_Putamen_basal_ganglia_NEU_BRD.K72267874_10É M_24h	-0.0631801	0.214421	159	0.931463
GTEx_Brain_Cerebellum_NEU_RAF.265_0.04um_24h	-0.0418925	0.214376	359	0.931463
GTEx_Brain_Cortex_NEU_KIN001.269_10.0um_24h	-0.0524487	0.214287	230	0.931463
GTEx_Brain_Cerebellar_Hemisphere_NPC_estradiol.cypionate_10É M_24h	-0.0494915	0.214304	258	0.931463
GTEx_Brain_Cerebellar_Hemisphere_NPC_carnosol_10É M_6h	-0.0495031	0.21425	258	0.931463
GTEx_Brain_Cerebellum_NPC_benzohydroxamic.acid_10É M_24h	-0.0419164	0.214244	359	0.931463
GTEx_Brain_Frontal_Cortex_BA9_NPC_BRD.K63587518_10É M_24h	-0.06113	0.21421	170	0.931463
GTEx_Brain_Frontal_Cortex_BA9_NPC_phenanthridone_10É M_24h	-0.0611306	0.214208	170	0.931463
GTEx_Brain_Frontal_Cortex_BA9_NPC_BRD.K06188347_10É M_24h	-0.0611147	0.214268	170	0.931463
GTEx_Brain_Frontal_Cortex_BA9_NPC_BRD.K50748030_10É M_24h	-0.0611428	0.214162	170	0.931463
GTEx_Brain_Putamen_basal_ganglia_NPC_piceatannol_10É M_24h.2	-0.0632541	0.21415	159	0.931463
GTEx_Brain_Caudate_basal_ganglia_NPC_alpelisib_0.25um_6h.1	-0.0556052	0.214212	205	0.931463
GTEx_Brain_Cortex_NPC_dabrafenib_10.0um_24h	-0.0524427	0.214313	230	0.931463
GTEx_Brain_Frontal_Cortex_BA9_NPC_GSK.2110183_2.5um_6h.1	-0.0610878	0.21437	170	0.931463
GTEx_Brain_Hypothalamus_NPC_PD.0325901_3.33um_24h	-0.0732258	0.214346	119	0.931463
GTEx_Brain_Putamen_basal_ganglia_NPC_dinaciclib_3.33um_24h	-0.0632015	0.214342	159	0.931463
GTEx_Brain_Caudate_basal_ganglia_NPC.CAS9_HMN.214_1.11um_24h	-0.0555941	0.214259	205	0.931463
GTEx_Brain_Nucleus_accumbens_basal_ganglia_NPC.CAS9_GSK.1059615_3.33um_24h.1	-0.0596627	0.214444	178	0.931463
GTEx_Brain_Caudate_basal_ganglia_NPC.TAK_vorinostat_10.0um_24h.1	-0.0555488	0.214447	205	0.931463
GTEx_Brain_Cortex_NPC.TAK_GDC.0879_0.37um_24h	-0.0524136	0.214441	230	0.931463
GTEx_Colon_Transverse_AGS_brefeldin.a_100nM_6h	-0.0458846	0.214226	300	0.931463
GTEx_Colon_Sigmoid_HT29_HTMT_10É M_24h	-0.0466547	0.214326	290	0.931463
GTEx_Colon_Sigmoid_HT29_BRD.K35304243_5É M_24h	-0.0466563	0.214318	290	0.931463
GTEx_Colon_Transverse_HT29_BRD.K95117060_10É M_6h	-0.045852	0.21439	300	0.931463
GTEx_Colon_Transverse_HT29_BRD.K39599822_5É M_24h	-0.0459036	0.21413	300	0.931463
GTEx_Colon_Transverse_HT29_panobinostat_0.04É M_24h	-0.0458411	0.214445	300	0.931463
GTEx_Small_Intestine_Terminal_Ileum_HT29_TMPH_10É M_6h	-0.0647031	0.214192	152	0.931463
GTEx_Colon_Sigmoid_HT29_QL.XI.92_0.04um_24h	-0.0466462	0.214368	290	0.931463
GTEx_Colon_Sigmoid_HT29_r....apomorphine_0.37um_24h	-0.0466369	0.214414	290	0.931463
GTEx_Colon_Sigmoid_HT29_bortezomib_20.0um_24h.308	-0.046666	0.21427	290	0.931463
GTEx_Colon_Transverse_HT29_KIN001.244_0.12um_24h	-0.0458491	0.214405	300	0.931463
GTEx_Colon_Transverse_HT29_pirenoxine_1.11um_24h	-0.045858	0.21436	300	0.931463
GTEx_Small_Intestine_Terminal_Ileum_HT29_fluorometholone_0.12um_24h	-0.0646895	0.214241	152	0.931463
GTEx_Small_Intestine_Terminal_Ileum_HT29_XL.888_3.33um_24h	-0.0646485	0.214388	152	0.931463
GTEx_Small_Intestine_Terminal_Ileum_HT29_altanserin_1.11um_24h	-0.0646776	0.214284	152	0.931463
GTEx_Colon_Transverse_SW620_pyrvinium.pamoate_10É M_6h	-0.0458647	0.214326	300	0.931463
GTEx_Cells_EBV-transformed_lymphocytes_JURKAT_avicin.d_100nM_6h	-0.06426	0.214248	154	0.931463
GTEx_Whole_Blood_JURKAT_avicin.d_1É M_24h	-0.0390038	0.214323	414	0.931463
GTEx_Spleen_JURKAT_mitoxantrone_10.0um_24h	-0.049423	0.214173	259	0.931463
GTEx_Spleen_THP1_AZD.7545_20É M_6h	-0.0493867	0.214343	259	0.931463
GTEx_Cells_EBV-transformed_lymphocytes_U937_BRD.K63513868_3É M_6h	-0.0642369	0.214331	154	0.931463
GTEx_Cells_EBV-transformed_lymphocytes_U937_UK.356618_10É M_6h	-0.0642287	0.214361	154	0.931463
GTEx_Spleen_U937_SRT.1720_10É M_6h	-0.0493908	0.214324	259	0.931463
GTEx_Whole_Blood_U937_tyrphostin.1_10É M_6h	-0.0390173	0.214243	414	0.931463
GTEx_Whole_Blood_WSUDLCL2_BMS.641988_10É M_6h	-0.0390345	0.214141	414	0.931463
GTEx_Liver_HEPG2_ritanserin_10É M_6h	-0.0594036	0.214142	180	0.931463
GTEx_Liver_HEPG2_VU.0418947.2_10É M_6h	-0.0593337	0.214415	180	0.931463
GTEx_Liver_HEPG2_trequinsin_0.12É M_24h	-0.0593614	0.214307	180	0.931463
GTEx_Liver_HEPG2_JNK.IN.5A_10.0um_24h	-0.0593902	0.214194	180	0.931463
GTEx_Lung_A549_SA.103006_10É M_6h	-0.0365747	0.214204	471	0.931463
GTEx_Lung_A549_H.8_10É M_6h	-0.0365377	0.214438	471	0.931463
GTEx_Lung_A549_BRD.K42182933_5É M_24h	-0.0365364	0.214446	471	0.931463
GTEx_Cells_Transformed_fibroblasts_SKB_estropipate_10É M_24h	-0.0354914	0.214449	499	0.931463
GTEx_Muscle_Skeletal_SKB_BRD.K62768020_10É M_24h	-0.0354921	0.214212	500	0.931463
GTEx_Muscle_Skeletal_SKL_HG.14.10.04_1.11um_24h	-0.03546	0.214421	500	0.931463
GTEx_Muscle_Skeletal_SKL.C_tivantinib_0.37um_24h	-0.0354924	0.214211	500	0.931463
GTEx_Ovary_EFO27_EX.527_20É M_6h	-0.0652891	0.214446	149	0.931463
GTEx_Ovary_OV7_IKK.2.inhibitor.V_10É M_6h	-0.0653037	0.214395	149	0.931463
GTEx_Prostate_PC3_aloisine_10É M_6h	-0.0686495	0.214428	135	0.931463
GTEx_Prostate_PC3_BRD.K36681355_5É M_24h	-0.0687056	0.214239	135	0.931463
GTEx_Prostate_PC3_acetylcysteine_1É M_6h	-0.0686569	0.214403	135	0.931463
GTEx_Prostate_PC3_piretanide_10.0um_24h	-0.0686874	0.2143	135	0.931463
GTEx_Prostate_PC3_exalamide_3.33um_24h	-0.0687069	0.214234	135	0.931463
GTEx_Prostate_PC3_bortezomib_20.0um_24h.114	-0.0686642	0.214378	135	0.931463
GTEx_Prostate_PC3_roscovitine_1.11um_24h.1	-0.0686569	0.214403	135	0.931463
GTEx_Prostate_PC3_colchicine_0.37um_24h	-0.0686521	0.214419	135	0.931463
GTEx_Prostate_PC3_reboxetine_10.0um_24h	-0.0686691	0.214362	135	0.931463
GTEx_Prostate_PC3_MG.132_20.0um_24h.246	-0.068652	0.214419	135	0.931463
GTEx_Prostate_PC3_crizotinib_0.37um_24h.1	-0.0686739	0.214345	135	0.931463
GTEx_Prostate_VCAP_BRD.K76612204_10É M_6h	-0.0687191	0.214193	135	0.931463
GTEx_Prostate_VCAP_BRD.K67663786_5É M_6h	-0.068713	0.214214	135	0.931463
GTEx_Prostate_VCAP_BRD.K19011062_5É M_6h	-0.0687081	0.21423	135	0.931463
GTEx_Prostate_VCAP_BRD.K60836534_5É M_6h	-0.0686642	0.214378	135	0.931463
GTEx_Prostate_VCAP_BRD.K17289060_5É M_6h	-0.0687178	0.214197	135	0.931463
GTEx_Prostate_VCAP_BRD.K09292709_5É M_24h	-0.0687301	0.214156	135	0.931463
GTEx_Prostate_VCAP_BRD.K24045217_10É M_6h	-0.0687056	0.214239	135	0.931463
GTEx_Skin_Not_Sun_Exposed_Suprapubic_A375_BRD.K01981286_5É M_24h	-0.0373659	0.214296	451	0.931463
GTEx_Skin_Not_Sun_Exposed_Suprapubic_A375_BRD.K70074151_5É M_24h	-0.0373651	0.2143	451	0.931463
GTEx_Skin_Not_Sun_Exposed_Suprapubic_A375_BRD.K79793579_5É M_24h	-0.03739	0.214146	451	0.931463
GTEx_Skin_Sun_Exposed_Lower_leg_A375_propafenone_10É M_6h	-0.0335346	0.214173	560	0.931463
GTEx_Skin_Not_Sun_Exposed_Suprapubic_A375_linagliptin_1.11um_24h	-0.0373581	0.214343	451	0.931463
GTEx_Skin_Not_Sun_Exposed_Suprapubic_A375_ixazomib_1.11um_24h	-0.0373488	0.214401	451	0.931463
GTEx_Skin_Sun_Exposed_Lower_leg_A375_ponatinib_10.0um_24h	-0.0335093	0.214348	560	0.931463
GTEx_Skin_Sun_Exposed_Lower_leg_A375_perampanel_3.33um_24h	-0.0334989	0.21442	560	0.931463
GTEx_Skin_Not_Sun_Exposed_Suprapubic_SKMEL1_nicardipine_10É M_6h	-0.0373833	0.214188	451	0.931463
GTEx_Skin_Sun_Exposed_Lower_leg_SKMEL28_quiflapon_80É M_6h	-0.0335285	0.214215	560	0.931463
GTEx_Skin_Sun_Exposed_Lower_leg_SKMEL28_BRD.K86682249_10É M_6h	-0.0334978	0.214427	560	0.931463
GTEx_Uterus_JHUEM2_tanespimycin_500nM_6h	-0.0755433	0.214286	112	0.931463
GTEx_Lung_A549_clofazimine_10É M_6h	-0.0365337	0.214463	471	0.931485
GTEx_Prostate_PC3_tracazolate_10É M_6h	-0.0686398	0.21446	135	0.931485
GTEx_Skin_Sun_Exposed_Lower_leg_SKMEL1_BRD.K84924563_40É M_6h	-0.0334932	0.214459	560	0.931485
GTEx_Prostate_PC3_BRD.K48774739_10É M_24h	-0.0686374	0.214469	135	0.931496
GTEx_Brain_Anterior_cingulate_cortex_BA24_NPC_zolantidine_10É M_24h	-0.0652793	0.214481	149	0.931511
GTEx_Brain_Hypothalamus_NPC_ochratoxin.a_10É M_24h	-0.0731832	0.214481	119	0.931511
GTEx_Colon_Transverse_HT29_BRD.K30857073_5É M_24h	-0.0458343	0.214479	300	0.931511
GTEx_Brain_Frontal_Cortex_BA9_NPC_BAY.36.7620_10É M_6h	-0.0610561	0.21449	170	0.931511
GTEx_Prostate_PC3_BRD.K77681376_10É M_24h	-0.0686325	0.214485	135	0.931511
GTEx_Skin_Not_Sun_Exposed_Suprapubic_A375_bortezomib_20.0um_24h.32	-0.0373344	0.21449	451	0.931511
GTEx_Breast_Mammary_Tissue_SKBR3_torin.2_0.12um_3h	-0.0464595	0.214495	292	0.931518
GTEx_Liver_HUH7_BRD.A73594579_3É M_6h	-0.059312	0.214499	180	0.931524
GTEx_Lung_A549_BRD.K50776152_1nM_24h.1	-0.0365271	0.214505	471	0.931536
GTEx_Small_Intestine_Terminal_Ileum_HT29_closantel_0.04um_24h	-0.0646109	0.214522	152	0.931587
GTEx_Cells_Transformed_fibroblasts_SKL_UNC.669_0.37um_24h	-0.0354801	0.214523	499	0.931587
GTEx_Breast_Mammary_Tissue_MDAMB231_celastrol_1É M_24h	-0.0464484	0.21455	292	0.931607
GTEx_Brain_Hypothalamus_NEU_A.23187_10É M_6h	-0.0731581	0.21456	119	0.931607
GTEx_Small_Intestine_Terminal_Ileum_HT29_BRD.K93189515_5É M_24h	-0.0646007	0.214559	152	0.931607
GTEx_Whole_Blood_CD34_NVP.TAE226_10.0um_24h	-0.0389674	0.214538	414	0.931607
GTEx_Spleen_PL21_3.amino.benzamide_40É M_6h	-0.0493423	0.214551	259	0.931607
GTEx_Liver_HEPG2_barasertib.HQPA_0.04É M_24h	-0.0592976	0.214555	180	0.931607
GTEx_Liver_HEPG2_ABT.737_3.33um_24h	-0.0593034	0.214533	180	0.931607
GTEx_Skin_Not_Sun_Exposed_Suprapubic_A375_BRD.K08817808_5É M_24h	-0.0373241	0.214554	451	0.931607
GTEx_Skin_Not_Sun_Exposed_Suprapubic_A375_MG.132_20.0um_24h.96	-0.0373248	0.214549	451	0.931607
GTEx_Skin_Not_Sun_Exposed_Suprapubic_A375_adarotene_10.0um_24h	-0.037326	0.214542	451	0.931607
GTEx_Skin_Sun_Exposed_Lower_leg_A375_duloxetine_10.0um_24h	-0.033482	0.214536	560	0.931607
GTEx_Colon_Transverse_LOVO_RG.108_80É M_6h	-0.0458176	0.214564	300	0.931608
GTEx_Skin_Sun_Exposed_Lower_leg_A375_delanzomib_1.11um_24h	-0.0334767	0.214573	560	0.931634
GTEx_Brain_Hypothalamus_NEU_levonorgestrel_10É M_24h	-0.073151	0.214583	119	0.931665
GTEx_Breast_Mammary_Tissue_MCF7_tolbutamide_10É M_24h.1	-0.0464406	0.214589	292	0.931671
GTEx_Whole_Blood_THP1_ISOX_10É M_6h	-0.0389586	0.21459	414	0.931671
GTEx_Brain_Putamen_basal_ganglia_NPC.TAK_aurora.a.inhibitor.i_0.37um_24h	-0.0631309	0.214601	159	0.931704
GTEx_Brain_Hypothalamus_NPC_BRD.K22384978_10É M_24h	-0.0731439	0.214605	119	0.931704
GTEx_Colon_Sigmoid_HT29_phenylephrine_0.37um_24h	-0.0465974	0.21461	290	0.931704
GTEx_Cells_Transformed_fibroblasts_SKB_deracoxib_10É M_24h	-0.0354671	0.214607	499	0.931704
GTEx_Lung_A549_BRD.K66448556_10É M_24h	-0.0365098	0.214614	471	0.931707
GTEx_Brain_Frontal_Cortex_BA9_NPC_PFI.1_10.0um_24h	-0.0610218	0.21462	170	0.93171
GTEx_Small_Intestine_Terminal_Ileum_HT29_bortezomib_20.0um_24h.161	-0.0645827	0.214623	152	0.93171
GTEx_Lung_CORL23_dalcetrapib_80É M_6h	-0.036508	0.214625	471	0.93171
GTEx_Uterus_HELA_cefoperazone_0.04um_24h	-0.0754322	0.214626	112	0.93171
GTEx_Brain_Cortex_NEU_BRD.K68548958_3.33um_24h	-0.0523692	0.214637	230	0.931744
GTEx_Brain_Frontal_Cortex_BA9_NPC_BRD.A00763758_10É M_6h	-0.0610157	0.214643	170	0.931749
GTEx_Small_Intestine_Terminal_Ileum_HT29_SB.242235_10.0um_24h	-0.0645768	0.214644	152	0.931749
GTEx_Breast_Mammary_Tissue_MCF10A_AZD.6482_100nM_24h	-0.0464262	0.21466	292	0.931764
GTEx_Brain_Putamen_basal_ganglia_NPC_BG.1021_10É M_24h	-0.063116	0.214656	159	0.931764
GTEx_Colon_Transverse_AGS_nitrendipine_10É M_6h	-0.0457979	0.214663	300	0.931764
GTEx_Colon_Transverse_HT29_XL.888_0.04um_24h	-0.0457976	0.214664	300	0.931764
GTEx_Prostate_PC3_SA.1447005_10É M_24h	-0.0685788	0.214666	135	0.931764
GTEx_Skin_Not_Sun_Exposed_Suprapubic_A375_BRD.K61991236_5É M_24h	-0.0373075	0.214656	451	0.931764
GTEx_Adipose_Subcutaneous_ASC_diltiazem_10É M_24h	-0.0354126	0.21473	500	0.931773
GTEx_Adipose_Visceral_Omentum_ASC_BRD.K54405293_10É M_24h	-0.0408512	0.214814	376	0.931773
GTEx_Breast_Mammary_Tissue_MCF10A_CGP.60474_0.37um_24h.1	-0.0463894	0.214844	292	0.931773
GTEx_Breast_Mammary_Tissue_MCF7_bromperidol_10É M_24h	-0.0463991	0.214795	292	0.931773
GTEx_Breast_Mammary_Tissue_MCF7_entinostat_3É M_24h	-0.0463902	0.21484	292	0.931773
GTEx_Breast_Mammary_Tissue_MCF7_WZ.4.145_10É M_24h.1	-0.0463844	0.214868	292	0.931773
GTEx_Breast_Mammary_Tissue_MCF7_ZG.10_500nM_24h	-0.0464211	0.214686	292	0.931773
GTEx_Breast_Mammary_Tissue_MCF7_pentoxifylline_1É M_6h	-0.0463563	0.215008	292	0.931773
GTEx_Breast_Mammary_Tissue_MCF7_palbociclib_0.37um_3h	-0.0463795	0.214893	292	0.931773
GTEx_Breast_Mammary_Tissue_MCF7_marimastat_0.12um_24h	-0.0463773	0.214904	292	0.931773
GTEx_Breast_Mammary_Tissue_MCF7_brivudine_0.12um_24h	-0.0463963	0.214809	292	0.931773
GTEx_Breast_Mammary_Tissue_MDAMB231_SB.590885_10.0um_24h	-0.0464189	0.214697	292	0.931773
GTEx_Breast_Mammary_Tissue_SKBR3_celastrol_3.33um_3h	-0.0464157	0.214712	292	0.931773
GTEx_Brain_Anterior_cingulate_cortex_BA24_NEU_BRD.K43842808_10É M_24h	-0.0651587	0.214909	149	0.931773
GTEx_Brain_Anterior_cingulate_cortex_BA24_NEU_BL003.049.HDAC3_10É M_6h	-0.0651251	0.215028	149	0.931773
GTEx_Brain_Caudate_basal_ganglia_NEU_vorinostat_10É M_24h.1	-0.055438	0.214908	205	0.931773
GTEx_Brain_Caudate_basal_ganglia_NEU_BRD.K23050218_10É M_24h	-0.0554099	0.215026	205	0.931773
GTEx_Brain_Caudate_basal_ganglia_NEU_BRD.K48724570_10É M_24h	-0.0554297	0.214943	205	0.931773
GTEx_Brain_Caudate_basal_ganglia_NEU_BRD.K54472228_10É M_6h	-0.0554381	0.214908	205	0.931773
GTEx_Brain_Cerebellar_Hemisphere_NEU_WZ.7043_10É M_24h	-0.0493316	0.215051	258	0.931773
GTEx_Brain_Cortex_NEU_BRD.K70891562_10É M_24h	-0.0522953	0.214964	230	0.931773
GTEx_Brain_Frontal_Cortex_BA9_NEU_retinol_10É M_24h.1	-0.0609926	0.21473	170	0.931773
GTEx_Brain_Putamen_basal_ganglia_NEU_BRD.K26257340_10É M_24h	-0.0630622	0.214853	159	0.931773
GTEx_Brain_Caudate_basal_ganglia_NEU_CG.930_10.0um_24h	-0.0553973	0.215078	205	0.931773
GTEx_Brain_Cerebellar_Hemisphere_NEU_GDC.0879_0.04um_24h	-0.0493667	0.214887	258	0.931773
GTEx_Brain_Caudate_basal_ganglia_NPC_BRD.K69295800_10É M_24h	-0.0554471	0.214871	205	0.931773
GTEx_Brain_Caudate_basal_ganglia_NPC_BRD.K78018080_10É M_24h	-0.0554318	0.214934	205	0.931773
GTEx_Brain_Cortex_NPC_geldanamycin_3É M_24h	-0.0523253	0.214831	230	0.931773
GTEx_Brain_Nucleus_accumbens_basal_ganglia_NPC_OMDM.2_10É M_24h	-0.059509	0.21504	178	0.931773
GTEx_Brain_Putamen_basal_ganglia_NPC_BRD.K14842454_10É M_24h	-0.0629988	0.215085	159	0.931773
GTEx_Brain_Putamen_basal_ganglia_NPC_cerulenin_10É M_6h	-0.0630204	0.215006	159	0.931773
GTEx_Brain_Frontal_Cortex_BA9_NPC_OSI.930_0.37um_24h	-0.060942	0.214922	170	0.931773
GTEx_Brain_Nucleus_accumbens_basal_ganglia_NPC_VX.745_1.11um_24h	-0.0595802	0.214763	178	0.931773
GTEx_Brain_Nucleus_accumbens_basal_ganglia_NPC_chelerythrine_10.0um_24h	-0.0595031	0.215063	178	0.931773
GTEx_Brain_Cerebellar_Hemisphere_NPC.CAS9_WZ.7043_3.33um_24h	-0.0493379	0.215022	258	0.931773
GTEx_Brain_Cortex_NPC.CAS9_KW.2449_10.0um_24h	-0.0523142	0.21488	230	0.931773
GTEx_Brain_Frontal_Cortex_BA9_NPC.TAK_epz004777_3.0um_6h.2	-0.0609241	0.21499	170	0.931773
GTEx_Brain_Nucleus_accumbens_basal_ganglia_NPC.TAK_PD.0325901_0.37um_24h	-0.0595462	0.214896	178	0.931773
GTEx_Small_Intestine_Terminal_Ileum_HCT116_LDN.193189_10É M_6h	-0.0644708	0.215024	152	0.931773
GTEx_Colon_Transverse_HT115_TPCA.1_10É M_6h	-0.0457204	0.215054	300	0.931773
GTEx_Small_Intestine_Terminal_Ileum_HT115_SJ.172550_10É M_6h	-0.0644819	0.214984	152	0.931773
GTEx_Colon_Sigmoid_HT29_BRD.K95995661_5É M_24h	-0.0465433	0.214878	290	0.931773
GTEx_Colon_Transverse_HT29_teniposide_10É M_6h.1	-0.0457668	0.21482	300	0.931773
GTEx_Colon_Transverse_HT29_BRD.K74318028_10É M_24h	-0.0457138	0.215087	300	0.931773
GTEx_Colon_Transverse_HT29_ENMD.2076_3.33É M_24h	-0.0457523	0.214893	300	0.931773
GTEx_Small_Intestine_Terminal_Ileum_HT29_piribedil_10É M_6h	-0.0645511	0.214736	152	0.931773
GTEx_Small_Intestine_Terminal_Ileum_HT29_BRD.K19499941_10É M_6h	-0.0644861	0.214969	152	0.931773
GTEx_Small_Intestine_Terminal_Ileum_HT29_BRD.K59248078_5É M_24h	-0.0644999	0.21492	152	0.931773
GTEx_Small_Intestine_Terminal_Ileum_HT29_erastin_1.11É M_24h	-0.0644759	0.215006	152	0.931773
GTEx_Colon_Sigmoid_HT29_bortezomib_20.0um_24h.25	-0.0465587	0.214802	290	0.931773
GTEx_Colon_Sigmoid_HT29_L.ergothioneine_3.33um_24h	-0.0465564	0.214813	290	0.931773
GTEx_Colon_Sigmoid_HT29_clozapine_0.12um_24h	-0.0465194	0.214997	290	0.931773
GTEx_Colon_Sigmoid_HT29_cianidanol_0.37um_24h	-0.0465225	0.214982	290	0.931773
GTEx_Colon_Sigmoid_HT29_torcitabine_3.33um_24h	-0.0465506	0.214842	290	0.931773
GTEx_Colon_Transverse_HT29_travoprost_1.11um_24h	-0.0457569	0.21487	300	0.931773
GTEx_Colon_Transverse_HT29_methoxsalen_0.04um_24h	-0.045744	0.214935	300	0.931773
GTEx_Colon_Transverse_HT29_sobetirome_0.04um_24h	-0.0457231	0.21504	300	0.931773
GTEx_Colon_Transverse_HT29_betahistine_10.0um_24h	-0.0457281	0.215015	300	0.931773
GTEx_Small_Intestine_Terminal_Ileum_HT29_CC.401_10.0um_24h	-0.0645511	0.214736	152	0.931773
GTEx_Small_Intestine_Terminal_Ileum_HT29_LY.2874455_0.37um_24h	-0.0644785	0.214996	152	0.931773
GTEx_Small_Intestine_Terminal_Ileum_HT29_tonabersat_10.0um_24h	-0.0645135	0.214871	152	0.931773
GTEx_Small_Intestine_Terminal_Ileum_HT29_sulforaphane_10.0um_24h	-0.0645323	0.214804	152	0.931773
GTEx_Small_Intestine_Terminal_Ileum_HT29_meloxicam_0.12um_24h	-0.0644776	0.215	152	0.931773
GTEx_Small_Intestine_Terminal_Ileum_HT29_doxorubicin_10.0um_24h	-0.0645408	0.214773	152	0.931773
GTEx_Colon_Transverse_LOVO_CT.200783_10É M_6h	-0.0457765	0.214771	300	0.931773
GTEx_Colon_Transverse_NCIH508_thiazolopyrimidine_40É M_6h	-0.0457549	0.21488	300	0.931773
GTEx_Small_Intestine_Terminal_Ileum_SNU1040_myriocin_10É M_6h	-0.0644725	0.215018	152	0.931773
GTEx_Small_Intestine_Terminal_Ileum_SNU1040_sparfosic.acid_80É M_6h	-0.0644554	0.215079	152	0.931773
GTEx_Small_Intestine_Terminal_Ileum_SNUC4_BRD.K95606637_10É M_6h	-0.0645647	0.214687	152	0.931773
GTEx_Colon_Transverse_SNUC5_RITA_10É M_6h	-0.045721	0.215051	300	0.931773
GTEx_Spleen_CD34_phorbol.myristate.acetate_10É M_6h	-0.0492707	0.214886	259	0.931773
GTEx_Whole_Blood_CD34_ALW.II.49.7_1.11um_24h	-0.0388995	0.214941	414	0.931773
GTEx_Cells_EBV-transformed_lymphocytes_PL21_thapsigargin_10É M_6h	-0.0640594	0.214971	154	0.931773
GTEx_Cells_EBV-transformed_lymphocytes_PL21_tretinoin_40É M_6h	-0.064066	0.214947	154	0.931773
GTEx_Cells_EBV-transformed_lymphocytes_SKM1_phenothiazine_10É M_6h	-0.0641317	0.21471	154	0.931773
GTEx_Liver_HEPG2_BRD.K74623475_10É M_6h	-0.0591885	0.214981	180	0.931773
GTEx_Liver_HEPG2_BRD.A36411721_10É M_24h	-0.0592657	0.21468	180	0.931773
GTEx_Liver_HEPG2_wortmannin_10É M_24h.1	-0.0592256	0.214836	180	0.931773
GTEx_Liver_HEPG2_geldanamycin_3.33É M_24h.1	-0.059169	0.215057	180	0.931773
GTEx_Liver_HEPG2_CP.466722_0.37um_24h	-0.0592071	0.214908	180	0.931773
GTEx_Liver_HUH7_LY.2183240_3É M_24h	-0.0592606	0.2147	180	0.931773
GTEx_Liver_HUH7_BRD.K94818765_5É M_24h	-0.0591809	0.215011	180	0.931773
GTEx_Lung_A549_immethridine_10É M_6h	-0.036489	0.214746	471	0.931773
GTEx_Lung_A549_BRD.K23931216_10É M_24h	-0.0364372	0.215073	471	0.931773
GTEx_Lung_A549_BRD.K15168329_5É M_24h	-0.0364804	0.2148	471	0.931773
GTEx_Lung_A549_BRD.K74144406_5É M_24h	-0.0364822	0.214788	471	0.931773
GTEx_Lung_H1299_neratinib_10É M_6h	-0.0364402	0.215054	471	0.931773
GTEx_Lung_HCC515_progesterone_10É M_6h.1	-0.03649	0.214739	471	0.931773
GTEx_Lung_HCC515_BRD.K85266146_10É M_6h	-0.0364388	0.215063	471	0.931773
GTEx_Lung_HCC515_EMF.sumo1.2_10É M_6h	-0.0364749	0.214835	471	0.931773
GTEx_Lung_HCC515_quizartinib_10É M_6h	-0.0364453	0.215022	471	0.931773
GTEx_Lung_HCC515_l.buthionine.sulfoximine_1nM_6h.1	-0.0364973	0.214693	471	0.931773
GTEx_Lung_NCIH596_TG.101348_10É M_6h	-0.0364561	0.214954	471	0.931773
GTEx_Muscle_Skeletal_A673_bucladesine_10É M_6h	-0.0353588	0.215081	500	0.931773
GTEx_Cells_Transformed_fibroblasts_SKL_CGP.60474_3.33um_24h.2	-0.0354546	0.214688	499	0.931773
GTEx_Pancreas_YAPC_chloramphenicol_3.33um_24h	-0.0440921	0.214838	323	0.931773
GTEx_Pancreas_YAPC_miglustat_3.33um_24h	-0.0440603	0.215005	323	0.931773
GTEx_Pancreas_YAPC_indometacin_0.37um_24h	-0.044062	0.214996	323	0.931773
GTEx_Pancreas_YAPC_meglitinide_1.11um_24h	-0.0440464	0.215078	323	0.931773
GTEx_Pancreas_YAPC_AS.605240_0.37um_24h	-0.0441132	0.214728	323	0.931773
GTEx_Pancreas_YAPC_JNJ.26481585_0.04um_24h	-0.0440544	0.215036	323	0.931773
GTEx_Prostate_PC3_BRD.K75999307_10É M_24h	-0.068491	0.214962	135	0.931773
GTEx_Prostate_PC3_mepacrine_10É M_24h.2	-0.0685764	0.214674	135	0.931773
GTEx_Prostate_PC3_sotalol_10É M_24h.2	-0.0685325	0.214822	135	0.931773
GTEx_Prostate_PC3_BRD.K99050286_5É M_24h	-0.0685008	0.214929	135	0.931773
GTEx_Prostate_PC3_BRD.K78714545_5É M_24h	-0.0684837	0.214987	135	0.931773
GTEx_Prostate_PC3_fulvestrant_1É M_24h.1	-0.0684593	0.215069	135	0.931773
GTEx_Prostate_PC3_BRD.K36633782_10É M_6h	-0.0685228	0.214855	135	0.931773
GTEx_Prostate_PC3_alizapride_3.33um_24h	-0.0684862	0.214978	135	0.931773
GTEx_Prostate_PC3_MG.132_20.0um_24h.167	-0.06853	0.214831	135	0.931773
GTEx_Prostate_VCAP_BRD.K27066819_5É M_24h	-0.0685569	0.21474	135	0.931773
GTEx_Prostate_VCAP_BRD.K40045948_5É M_6h	-0.0684862	0.214978	135	0.931773
GTEx_Prostate_VCAP_BRD.K27586026_5É M_24h	-0.0685056	0.214913	135	0.931773
GTEx_Prostate_VCAP_BRD.K55185663_5É M_24h	-0.0685739	0.214682	135	0.931773
GTEx_Prostate_VCAP_BRD.K11624501_10É M_24h	-0.0685374	0.214806	135	0.931773
GTEx_Skin_Not_Sun_Exposed_Suprapubic_A375_ARP.101_10É M_24h	-0.0372746	0.21486	451	0.931773
GTEx_Skin_Not_Sun_Exposed_Suprapubic_A375_tozasertib_10É M_24h	-0.0372399	0.215076	451	0.931773
GTEx_Skin_Not_Sun_Exposed_Suprapubic_A375_rufloxacin_10É M_6h	-0.0372888	0.214772	451	0.931773
GTEx_Skin_Not_Sun_Exposed_Suprapubic_A375_K784.3131_10É M_6h.1	-0.0372785	0.214836	451	0.931773
GTEx_Skin_Not_Sun_Exposed_Suprapubic_A375_BRD.K13234528_5É M_24h	-0.0372959	0.214728	451	0.931773
GTEx_Skin_Not_Sun_Exposed_Suprapubic_A375_BRD.K23958338_10É M_24h	-0.0372735	0.214867	451	0.931773
GTEx_Skin_Sun_Exposed_Lower_leg_A375_JAS07.010_10É M_6h	-0.0334159	0.214992	560	0.931773
GTEx_Skin_Sun_Exposed_Lower_leg_A375_BRD.K71746704_10É M_6h	-0.0334436	0.214801	560	0.931773
GTEx_Skin_Sun_Exposed_Lower_leg_A375_HG.5.113.01_10É M_6h	-0.0334248	0.214931	560	0.931773
GTEx_Skin_Sun_Exposed_Lower_leg_A375_clozapine_10É M_6h	-0.0334074	0.215051	560	0.931773
GTEx_Skin_Sun_Exposed_Lower_leg_A375_BRD.K40064462_5É M_24h	-0.0334172	0.214984	560	0.931773
GTEx_Skin_Sun_Exposed_Lower_leg_A375_BRD.K63521663_5É M_24h	-0.0334452	0.21479	560	0.931773
GTEx_Skin_Sun_Exposed_Lower_leg_A375_BRD.K13069055_5É M_24h	-0.0334368	0.214848	560	0.931773
GTEx_Skin_Sun_Exposed_Lower_leg_A375_BRD.K15697250_5É M_24h	-0.0334538	0.214731	560	0.931773
GTEx_Skin_Not_Sun_Exposed_Suprapubic_A375_dasabuvir_0.04um_24h	-0.0372392	0.21508	451	0.931773
GTEx_Skin_Not_Sun_Exposed_Suprapubic_A375_bortezomib_20.0um_24h.140	-0.0373019	0.214691	451	0.931773
GTEx_Skin_Sun_Exposed_Lower_leg_A375_glimepiride_0.37um_24h	-0.03345	0.214757	560	0.931773
GTEx_Skin_Sun_Exposed_Lower_leg_A375_dolasetron_0.12um_24h	-0.0334301	0.214894	560	0.931773
GTEx_Skin_Sun_Exposed_Lower_leg_A375_palbociclib_1.11um_24h.1	-0.033447	0.214778	560	0.931773
GTEx_Skin_Sun_Exposed_Lower_leg_A375_dazoxiben_0.37um_24h	-0.0334044	0.215072	560	0.931773
GTEx_Uterus_HELA_lacitol_1.11um_24h	-0.0753021	0.215026	112	0.931773
GTEx_Uterus_HELA_closantel_1.11um_24h	-0.0753405	0.214908	112	0.931773
GTEx_Uterus_HELA_amodiaquine_1.11um_24h	-0.0753212	0.214967	112	0.931773
GTEx_Uterus_HELA_basimglurant_0.12um_24h	-0.0752827	0.215085	112	0.931773
GTEx_Brain_Nucleus_accumbens_basal_ganglia_NEU_K784.3131_10É M_24h	-0.0594951	0.215094	178	0.931781
GTEx_Brain_Hypothalamus_NPC_TH02453.036.P1_10É M_24h	-0.0729891	0.215095	119	0.931781
GTEx_Breast_Mammary_Tissue_MCF7_JNJ.38877605_10É M_6h.1	-0.0463378	0.2151	292	0.93179
GTEx_Brain_Putamen_basal_ganglia_NEU_iniparib_0.04um_24h	-0.062992	0.21511	159	0.931809
GTEx_Muscle_Skeletal_SKB_scriptaid_10É M_24h	-0.0353542	0.215111	500	0.931809
GTEx_Adipose_Visceral_Omentum_ASC_pivmecillinam_10É M_24h	-0.0407892	0.215165	376	0.931818
GTEx_Adipose_Subcutaneous_ASC_vorinostat_1.11um_24h	-0.0353189	0.215341	500	0.931818
GTEx_Adipose_Subcutaneous_ASC_AZ.20_10.0um_24h	-0.0352871	0.215549	500	0.931818
GTEx_Breast_Mammary_Tissue_HME1_pazopanib_0.12um_24h	-0.0462292	0.215642	292	0.931818
GTEx_Breast_Mammary_Tissue_MCF10A_AS.605240_500nM_24h	-0.0462516	0.21553	292	0.931818
GTEx_Breast_Mammary_Tissue_MCF7_tracazolate_10É M_6h.1	-0.0462598	0.215489	292	0.931818
GTEx_Breast_Mammary_Tissue_MCF7_auranofin_10nM_24h.1	-0.046268	0.215448	292	0.931818
GTEx_Breast_Mammary_Tissue_MCF7_SA.96805_500nM_24h	-0.0462281	0.215647	292	0.931818
GTEx_Breast_Mammary_Tissue_MCF7_SA.243423_10É M_24h	-0.0463343	0.215118	292	0.931818
GTEx_Breast_Mammary_Tissue_MCF7_SA.1937536_3É M_24h	-0.046268	0.215448	292	0.931818
GTEx_Breast_Mammary_Tissue_MCF7_entecavir_0.37um_24h	-0.0462689	0.215444	292	0.931818
GTEx_Breast_Mammary_Tissue_MCF7_LCL.161_1.11um_24h	-0.0463198	0.21519	292	0.931818
GTEx_Breast_Mammary_Tissue_MCF7_pidotimod_0.04um_24h	-0.0462698	0.215439	292	0.931818
GTEx_Breast_Mammary_Tissue_MDAMB231_dasatinib_0.37um_3h	-0.0462911	0.215333	292	0.931818
GTEx_Breast_Mammary_Tissue_MDAMB231_SB.590885_0.04um_3h	-0.0462874	0.215351	292	0.931818
GTEx_Brain_Anterior_cingulate_cortex_BA24_MNEU.E_AZ.628_0.37um_24h	-0.0650154	0.215417	149	0.931818
GTEx_Brain_Cerebellar_Hemisphere_MNEU.E_pazopanib_0.04um_24h	-0.0492261	0.215546	258	0.931818
GTEx_Brain_Frontal_Cortex_BA9_MNEU.E_XMD.885_10.0um_24h	-0.0608698	0.215196	170	0.931818
GTEx_Brain_Frontal_Cortex_BA9_MNEU.E_CGP.60474_0.37um_24h	-0.0607641	0.215597	170	0.931818
GTEx_Brain_Anterior_cingulate_cortex_BA24_NEU_BRD.K92656786_10É M_24h	-0.0650644	0.215243	149	0.931818
GTEx_Brain_Anterior_cingulate_cortex_BA24_NEU_BRD.K55242988_10É M_24h	-0.0650018	0.215466	149	0.931818
GTEx_Brain_Caudate_basal_ganglia_NEU_BRD.K80779790_10É M_24h	-0.0552841	0.21555	205	0.931818
GTEx_Brain_Caudate_basal_ganglia_NEU_BRD.A35153197_10É M_6h	-0.0553078	0.215451	205	0.931818
GTEx_Brain_Caudate_basal_ganglia_NEU_estrone_10É M_6h	-0.055305	0.215463	205	0.931818
GTEx_Brain_Cortex_NEU_BRD.K30066603_10É M_24h	-0.0521466	0.215621	230	0.931818
GTEx_Brain_Frontal_Cortex_BA9_NEU_BRD.K33928422_10É M_24h	-0.0608417	0.215302	170	0.931818
GTEx_Brain_Hippocampus_NEU_a.disintegrin.and.metalloproteinase_10É M_24h	-0.0707575	0.215547	126	0.931818
GTEx_Brain_Hypothalamus_NEU_4.hydroxyretinoic.acid_10É M_24h	-0.0728981	0.215383	119	0.931818
GTEx_Brain_Nucleus_accumbens_basal_ganglia_NEU_BRD.K52831896_10É M_24h	-0.0593829	0.21553	178	0.931818
GTEx_Brain_Putamen_basal_ganglia_NEU_BRD.K36928794_10É M_24h	-0.062972	0.215183	159	0.931818
GTEx_Brain_Cerebellar_Hemisphere_NEU_dasatinib_3.33um_24h	-0.0492074	0.215633	258	0.931818
GTEx_Brain_Hippocampus_NEU_TPCA.1_1.11um_24h	-0.0707485	0.215576	126	0.931818
GTEx_Brain_Anterior_cingulate_cortex_BA24_NPC_iloprost_10É M_24h	-0.0649764	0.215556	149	0.931818
GTEx_Brain_Anterior_cingulate_cortex_BA24_NPC_epidepride_10É M_6h	-0.0650725	0.215214	149	0.931818
GTEx_Brain_Anterior_cingulate_cortex_BA24_NPC_pyridine.2.4.dicarboxylic.acid_10É M_6h	-0.0650253	0.215382	149	0.931818
GTEx_Brain_Caudate_basal_ganglia_NPC_ST.012525_10É M_24h	-0.0552932	0.215512	205	0.931818
GTEx_Brain_Caudate_basal_ganglia_NPC_BRD.K16752617_10É M_24h	-0.0553343	0.215341	205	0.931818
GTEx_Brain_Cerebellar_Hemisphere_NPC_BRD.A27924917_10É M_6h	-0.0492393	0.215483	258	0.931818
GTEx_Brain_Cerebellar_Hemisphere_NPC_IQ1_10É M_24h	-0.0492731	0.215325	258	0.931818
GTEx_Brain_Cerebellum_NPC_caffeine_10É M_24h.1	-0.0417468	0.21518	359	0.931818
GTEx_Brain_Cortex_NPC_BRD.K24426149_10É M_24h	-0.0521468	0.21562	230	0.931818
GTEx_Brain_Frontal_Cortex_BA9_NPC_SC.9_10É M_24h	-0.0607947	0.215481	170	0.931818
GTEx_Brain_Hippocampus_NPC_UGISS.186_10É M_24h	-0.0707365	0.215615	126	0.931818
GTEx_Brain_Hippocampus_NPC_amonafide_10É M_24h	-0.0708115	0.21537	126	0.931818
GTEx_Brain_Hippocampus_NPC_NBI.27914_10É M_24h	-0.0707305	0.215635	126	0.931818
GTEx_Brain_Hippocampus_NPC_YM.298198_10É M_24h.1	-0.0707621	0.215532	126	0.931818
GTEx_Brain_Hippocampus_NPC_BRD.A06779035_10É M_6h	-0.0708415	0.215273	126	0.931818
GTEx_Brain_Hippocampus_NPC_apicidin_10É M_24h.2	-0.0707635	0.215527	126	0.931818
GTEx_Brain_Nucleus_accumbens_basal_ganglia_NPC_cytochalasin.d_10É M_24h	-0.0593887	0.215507	178	0.931818
GTEx_Brain_Putamen_basal_ganglia_NPC_triacetylresveratrol_10É M_24h	-0.0628905	0.215482	159	0.931818
GTEx_Brain_Hypothalamus_NPC_veliparib_1.11um_24h.1	-0.0728875	0.215417	119	0.931818
GTEx_Brain_Nucleus_accumbens_basal_ganglia_NPC_IOX2_0.12um_24h	-0.0593956	0.21548	178	0.931818
GTEx_Brain_Anterior_cingulate_cortex_BA24_NPC.CAS9_SB.525334_0.37um_24h	-0.0650489	0.215298	149	0.931818
GTEx_Brain_Anterior_cingulate_cortex_BA24_NPC.CAS9_BMS.509744_0.04um_24h	-0.0650816	0.215182	149	0.931818
GTEx_Brain_Caudate_basal_ganglia_NPC.CAS9_GSK.1059615_10.0um_24h	-0.055344	0.2153	205	0.931818
GTEx_Brain_Cerebellar_Hemisphere_NPC.CAS9_entinostat_0.37um_24h	-0.0492519	0.215424	258	0.931818
GTEx_Brain_Cerebellar_Hemisphere_NPC.CAS9_NVP.BHG712_0.12um_24h	-0.0492505	0.215431	258	0.931818
GTEx_Brain_Cerebellar_Hemisphere_NPC.CAS9_PD.0325901_10.0um_24h.2	-0.0492642	0.215367	258	0.931818
GTEx_Brain_Frontal_Cortex_BA9_NPC.CAS9_BIX.01294_10.0um_24h	-0.0607654	0.215592	170	0.931818
GTEx_Brain_Putamen_basal_ganglia_NPC.CAS9_I.BET.151_3.33um_24h	-0.0629069	0.215422	159	0.931818
GTEx_Brain_Anterior_cingulate_cortex_BA24_NPC.TAK_regorafenib_3.33um_24h	-0.064951	0.215646	149	0.931818
GTEx_Brain_Anterior_cingulate_cortex_BA24_NPC.TAK_KI.20227_0.12um_24h	-0.0650925	0.215144	149	0.931818
GTEx_Brain_Caudate_basal_ganglia_NPC.TAK_KU.55933_3.33um_24h	-0.0553329	0.215347	205	0.931818
GTEx_Brain_Cerebellar_Hemisphere_NPC.TAK_AZ.628_10.0um_24h	-0.0492386	0.215487	258	0.931818
GTEx_Brain_Frontal_Cortex_BA9_NPC.TAK_ponatinib_0.04um_24h	-0.0608613	0.215228	170	0.931818
GTEx_Brain_Hippocampus_NPC.TAK_entinostat_3.33um_24h	-0.0708415	0.215273	126	0.931818
GTEx_Colon_Transverse_AGS_quiflapon_80É M_6h	-0.0456844	0.215236	300	0.931818
GTEx_Small_Intestine_Terminal_Ileum_CL34_rucaparib_10É M_6h	-0.0643238	0.215551	152	0.931818
GTEx_Colon_Transverse_HT115_HLI.373_10É M_6h	-0.0456992	0.215161	300	0.931818
GTEx_Colon_Sigmoid_HT29_BRD.K63521663_5É M_24h	-0.0464223	0.215479	290	0.931818
GTEx_Colon_Sigmoid_HT29_BRD.K83654676_5É M_24h	-0.0463946	0.215616	290	0.931818
GTEx_Colon_Sigmoid_HT29_trichostatin.a_1É M_24h.2	-0.046424	0.21547	290	0.931818
GTEx_Colon_Transverse_HT29_BRD.K04123911_5É M_24h	-0.0456444	0.215438	300	0.931818
GTEx_Colon_Transverse_HT29_BRD.K23050218_10É M_24h	-0.0456036	0.215644	300	0.931818
GTEx_Small_Intestine_Terminal_Ileum_HT29_cinanserin_10É M_24h	-0.0643426	0.215484	152	0.931818
GTEx_Small_Intestine_Terminal_Ileum_HT29_rosuvastatin_10É M_6h.1	-0.0643597	0.215422	152	0.931818
GTEx_Small_Intestine_Terminal_Ileum_HT29_vincristine_10É M_6h.2	-0.0644332	0.215159	152	0.931818
GTEx_Small_Intestine_Terminal_Ileum_HT29_BRD.K60151092_5É M_24h	-0.0642965	0.215649	152	0.931818
GTEx_Small_Intestine_Terminal_Ileum_HT29_BRD.K13774281_5É M_24h	-0.0643648	0.215404	152	0.931818
GTEx_Small_Intestine_Terminal_Ileum_HT29_BRD.K75813018_5É M_24h	-0.0643187	0.21557	152	0.931818
GTEx_Small_Intestine_Terminal_Ileum_HT29_BRD.K83726357_5É M_24h	-0.0643597	0.215422	152	0.931818
GTEx_Small_Intestine_Terminal_Ileum_HT29_BRD.K45759060_5É M_24h	-0.0643768	0.215361	152	0.931818
GTEx_Small_Intestine_Terminal_Ileum_HT29_BRD.K16621373_5É M_24h	-0.0642982	0.215643	152	0.931818
GTEx_Small_Intestine_Terminal_Ileum_HT29_BRD.K36473494_5É M_24h	-0.0644247	0.215189	152	0.931818
GTEx_Colon_Sigmoid_HT29_bortezomib_20.0um_24h.305	-0.0464378	0.215402	290	0.931818
GTEx_Colon_Transverse_HT29_indobufen_10.0um_24h	-0.0456168	0.215577	300	0.931818
GTEx_Colon_Transverse_HT29_edoxudine_0.12um_24h	-0.0456701	0.215308	300	0.931818
GTEx_Colon_Transverse_HT29_mepacrine_3.33um_24h	-0.0456381	0.21547	300	0.931818
GTEx_Colon_Transverse_HT29_cabergoline_3.33um_24h	-0.0456149	0.215587	300	0.931818
GTEx_Colon_Transverse_HT29_AV.608_0.37um_24h	-0.0456132	0.215595	300	0.931818
GTEx_Small_Intestine_Terminal_Ileum_HT29_CHIR.99021_10.0um_24h	-0.0643819	0.215343	152	0.931818
GTEx_Small_Intestine_Terminal_Ileum_HT29_dinaciclib_1.11um_24h	-0.0643478	0.215465	152	0.931818
GTEx_Small_Intestine_Terminal_Ileum_HT29_paclitaxel_0.37um_24h	-0.0643623	0.215413	152	0.931818
GTEx_Small_Intestine_Terminal_Ileum_HT29_dexniguldipine_0.12um_24h	-0.0644195	0.215208	152	0.931818
GTEx_Small_Intestine_Terminal_Ileum_HT29_dexamethasone.acetate_0.12um_24h	-0.0643529	0.215447	152	0.931818
GTEx_Colon_Transverse_MDST8_triptolide_100nM_6h	-0.045616	0.215581	300	0.931818
GTEx_Colon_Transverse_SNUC4_rottlerin_10É M_6h	-0.0456131	0.215596	300	0.931818
GTEx_Colon_Transverse_SNUC4_ZM.336372_100É M_6h	-0.0456376	0.215472	300	0.931818
GTEx_Colon_Sigmoid_SW480_ixazomib_10É M_6h	-0.0464614	0.215284	290	0.931818
GTEx_Colon_Transverse_SW620_Y.27632_3É M_6h	-0.0456771	0.215273	300	0.931818
GTEx_Cells_EBV-transformed_lymphocytes_CD34_BRD.A73558769_1É M_24h	-0.0639017	0.21554	154	0.931818
GTEx_Whole_Blood_CD34_BRD.K47084999_3É M_24h	-0.0388399	0.215295	414	0.931818
GTEx_Cells_EBV-transformed_lymphocytes_CD34_GDC.0068_0.12um_24h	-0.0639346	0.215422	154	0.931818
GTEx_Cells_EBV-transformed_lymphocytes_NOMO1_dexamethasone_10É M_6h	-0.0639395	0.215404	154	0.931818
GTEx_Cells_EBV-transformed_lymphocytes_NOMO1_TUL_XIX003_10nM_6h.1	-0.0639526	0.215356	154	0.931818
GTEx_Whole_Blood_THP1_evodiamine_10É M_6h	-0.0388556	0.215201	414	0.931818
GTEx_Spleen_U937_iloprost_3É M_6h.1	-0.0491329	0.215533	259	0.931818
GTEx_Spleen_WSUDLCL2_neratinib_10É M_6h	-0.0491456	0.215473	259	0.931818
GTEx_Liver_HEPG2_BRD.K84924563_40É M_6h	-0.059096	0.215342	180	0.931818
GTEx_Liver_HEPG2_BRD.K27539181_10É M_6h	-0.0590198	0.21564	180	0.931818
GTEx_Liver_HEPG2_fluphenazine_10É M_6h	-0.059134	0.215193	180	0.931818
GTEx_Liver_HEPG2_ganglioside_10É M_6h	-0.0590996	0.215328	180	0.931818
GTEx_Liver_HEPG2_BRD.K61894884_10É M_24h	-0.0591464	0.215145	180	0.931818
GTEx_Liver_PHH_BRD.K98731749_10É M_24h	-0.0590322	0.215592	180	0.931818
GTEx_Lung_A549_sildenafil_100É M_6h	-0.0363879	0.215386	471	0.931818
GTEx_Lung_A549_BRD.K04156788_10É M_6h	-0.0364044	0.215281	471	0.931818
GTEx_Lung_A549_BRD.K98676510_10É M_6h	-0.0363659	0.215525	471	0.931818
GTEx_Lung_A549_BRD.A90643929_10É M_24h	-0.0363659	0.215525	471	0.931818
GTEx_Lung_A549_PP.2_10É M_24h	-0.0364269	0.215139	471	0.931818
GTEx_Lung_A549_BRD.K62447749_5É M_24h	-0.0364031	0.215289	471	0.931818
GTEx_Lung_A549_BRD.K71087530_5É M_24h	-0.0364113	0.215237	471	0.931818
GTEx_Lung_A549_BRD.K81826010_5É M_24h	-0.0363956	0.215337	471	0.931818
GTEx_Lung_A549_wortmannin_10É M_24h.36	-0.0364134	0.215224	471	0.931818
GTEx_Lung_A549_avrainvillamide.analog.1_1.11É M_24h	-0.0363911	0.215366	471	0.931818
GTEx_Lung_CORL23_EX.527_20É M_6h	-0.0364028	0.215291	471	0.931818
GTEx_Lung_HCC515_clemastine_10É M_6h	-0.0363606	0.215559	471	0.931818
GTEx_Lung_HCC515_doxycycline_10É M_6h	-0.0363948	0.215342	471	0.931818
GTEx_Lung_HCC515_SYK.inhibitor_0.37um_24h	-0.0363517	0.215615	471	0.931818
GTEx_Cells_Transformed_fibroblasts_SKB_BRD.K09661167_10É M_24h	-0.0353348	0.21547	499	0.931818
GTEx_Muscle_Skeletal_SKB_BRD.K62748479_10É M_24h	-0.0353155	0.215364	500	0.931818
GTEx_Muscle_Skeletal_SKB_dehydroisoandosterone_10É M_24h	-0.0353056	0.215428	500	0.931818
GTEx_Cells_Transformed_fibroblasts_SKL_tyrphostin.AG.1478_10.0um_24h	-0.0353473	0.215388	499	0.931818
GTEx_Cells_Transformed_fibroblasts_SKL.C_dinaciclib_3.33um_24h	-0.0353677	0.215255	499	0.931818
GTEx_Pancreas_YAPC_econazole_0.37um_24h	-0.0439826	0.215412	323	0.931818
GTEx_Prostate_PC3_formestane_10É M_24h	-0.0683484	0.215444	135	0.931818
GTEx_Prostate_PC3_pyrithyldione_10É M_6h	-0.0683203	0.215539	135	0.931818
GTEx_Prostate_PC3_BRD.K37708631_5É M_24h	-0.0684081	0.215242	135	0.931818
GTEx_Prostate_PC3_BRD.K70252286_5É M_24h	-0.0683008	0.215605	135	0.931818
GTEx_Prostate_PC3_BRD.K62384871_5É M_24h	-0.0683203	0.215539	135	0.931818
GTEx_Prostate_PC3_BRD.K91016007_10É M_6h	-0.0683666	0.215382	135	0.931818
GTEx_Prostate_PC3_MG.132_20.0um_24h.145	-0.06833	0.215506	135	0.931818
GTEx_Prostate_PC3_thiothixene_10.0um_24h	-0.0684277	0.215176	135	0.931818
GTEx_Prostate_VCAP_SSR.69071_10É M_24h	-0.0684325	0.21516	135	0.931818
GTEx_Prostate_VCAP_propofol_10É M_24h	-0.0684422	0.215127	135	0.931818
GTEx_Prostate_VCAP_BRD.K82396235_5É M_24h	-0.0684374	0.215143	135	0.931818
GTEx_Prostate_VCAP_BRD.K28249211_10É M_6h	-0.0683178	0.215547	135	0.931818
GTEx_Prostate_VCAP_BRD.K85119394_10É M_24h	-0.0683178	0.215547	135	0.931818
GTEx_Skin_Not_Sun_Exposed_Suprapubic_A375_VAMA.37_10É M_24h	-0.0371844	0.21542	451	0.931818
GTEx_Skin_Not_Sun_Exposed_Suprapubic_A375_TMPH_10É M_6h	-0.0372298	0.215138	451	0.931818
GTEx_Skin_Not_Sun_Exposed_Suprapubic_A375_BRD.K07259155_10É M_24h	-0.0371829	0.215429	451	0.931818
GTEx_Skin_Not_Sun_Exposed_Suprapubic_A375_BRD.K62459624_10É M_6h.1	-0.0372167	0.215219	451	0.931818
GTEx_Skin_Not_Sun_Exposed_Suprapubic_A375_BRD.K04388421_5É M_24h	-0.0372243	0.215172	451	0.931818
GTEx_Skin_Not_Sun_Exposed_Suprapubic_A375_geldanamycin_3.33É M_24h	-0.0371742	0.215483	451	0.931818
GTEx_Skin_Sun_Exposed_Lower_leg_A375_perhexiline_10É M_6h	-0.0333508	0.215442	560	0.931818
GTEx_Skin_Sun_Exposed_Lower_leg_A375_ingenol_10É M_6h	-0.0333611	0.215371	560	0.931818
GTEx_Skin_Sun_Exposed_Lower_leg_A375_BRD.A01999384_10É M_24h	-0.0333907	0.215166	560	0.931818
GTEx_Skin_Sun_Exposed_Lower_leg_A375_BJM.CSC.15_10É M_24h	-0.0333334	0.215563	560	0.931818
GTEx_Skin_Sun_Exposed_Lower_leg_A375_xanthinol_10É M_6h	-0.0333255	0.215617	560	0.931818
GTEx_Skin_Sun_Exposed_Lower_leg_A375_tozasertib_10É M_6h.3	-0.0333387	0.215525	560	0.931818
GTEx_Skin_Sun_Exposed_Lower_leg_A375_decafluorobutane_10É M_6h	-0.0333685	0.21532	560	0.931818
GTEx_Skin_Sun_Exposed_Lower_leg_A375_entinostat_3.33É M_24h	-0.0333747	0.215277	560	0.931818
GTEx_Skin_Not_Sun_Exposed_Suprapubic_A375_norfloxacin_0.12um_24h	-0.0372276	0.215151	451	0.931818
GTEx_Skin_Not_Sun_Exposed_Suprapubic_A375_dapsone_0.04um_24h	-0.0371788	0.215454	451	0.931818
GTEx_Skin_Not_Sun_Exposed_Suprapubic_A375_phorbol.myristate.acetate_0.1um_24h	-0.0371747	0.21548	451	0.931818
GTEx_Skin_Not_Sun_Exposed_Suprapubic_A375_alvocidib_0.12um_24h.1	-0.0371842	0.215421	451	0.931818
GTEx_Skin_Not_Sun_Exposed_Suprapubic_A375_apremilast_0.04um_24h	-0.0371549	0.215602	451	0.931818
GTEx_Skin_Sun_Exposed_Lower_leg_A375_AZD.7762_0.37um_24h	-0.0333542	0.215418	560	0.931818
GTEx_Skin_Sun_Exposed_Lower_leg_A375_levocetirizine_0.04um_24h	-0.0333306	0.215582	560	0.931818
GTEx_Skin_Sun_Exposed_Lower_leg_A375_amonafide_10.0um_24h	-0.0333235	0.215631	560	0.931818
GTEx_Skin_Sun_Exposed_Lower_leg_A375_nizofenone_10.0um_24h	-0.0333896	0.215174	560	0.931818
GTEx_Skin_Sun_Exposed_Lower_leg_A375_PF.04457845_0.37um_24h	-0.03334	0.215516	560	0.931818
GTEx_Skin_Sun_Exposed_Lower_leg_A375_16.16.dimethylprostaglandin.e2_0.11um_24h	-0.0333853	0.215204	560	0.931818
GTEx_Uterus_HELA_etomoxir_10.0um_24h	-0.0752272	0.215256	112	0.931818
GTEx_Uterus_HELA_rotundine_0.04um_24h	-0.075099	0.21565	112	0.931818
GTEx_Uterus_HELA_butaclamol_10.0um_24h	-0.0751674	0.21544	112	0.931818
GTEx_Uterus_HELA_orlistat_1.11um_24h	-0.0752656	0.215138	112	0.931818
GTEx_Uterus_HELA_bortezomib_20.0um_24h.331	-0.0752272	0.215256	112	0.931818
GTEx_Uterus_HELA_ribavirin_0.37um_24h	-0.0751375	0.215532	112	0.931818
GTEx_Brain_Cortex_NPC_LY.456236_10É M_6h	-0.0521377	0.21566	230	0.931836
GTEx_Muscle_Skeletal_SKB_isoreserpine_10É M_24h	-0.0352703	0.215659	500	0.931836
GTEx_Adipose_Subcutaneous_ASC_BRD.K16309743_10É M_24h	-0.0352532	0.21577	500	0.931847
GTEx_Adipose_Visceral_Omentum_ASC_dinaciclib_1.11um_24h	-0.0406711	0.215834	376	0.931847
GTEx_Breast_Mammary_Tissue_MCF7_MDL.73005EF_10É M_24h	-0.0462	0.215787	292	0.931847
GTEx_Breast_Mammary_Tissue_MCF7_BRD.K72960152_5É M_24h	-0.0462065	0.215755	292	0.931847
GTEx_Breast_Mammary_Tissue_MCF7_BRD.M22248829_5É M_24h	-0.0461774	0.2159	292	0.931847
GTEx_Breast_Mammary_Tissue_MCF7_vicriviroc_0.04um_24h	-0.0461819	0.215878	292	0.931847
GTEx_Breast_Mammary_Tissue_MDAMB231_nilotinib_1É M_6h	-0.0462142	0.215717	292	0.931847
GTEx_Breast_Mammary_Tissue_SKBR3_QL.XII.47_10É M_24h	-0.0461861	0.215857	292	0.931847
GTEx_Brain_Anterior_cingulate_cortex_BA24_NEU_BRD.K87252271_10É M_24h	-0.0649056	0.215807	149	0.931847
GTEx_Brain_Anterior_cingulate_cortex_BA24_NEU_pregnenolone_10É M_6h.1	-0.0648875	0.215872	149	0.931847
GTEx_Brain_Caudate_basal_ganglia_NEU_BRD.K85236313_10É M_24h	-0.0552381	0.215742	205	0.931847
GTEx_Brain_Cerebellar_Hemisphere_NEU_BCI.hydrochloride_10É M_24h	-0.0491799	0.215762	258	0.931847
GTEx_Brain_Cerebellar_Hemisphere_NEU_BRD.K59915259_10É M_24h	-0.0491976	0.215679	258	0.931847
GTEx_Brain_Cortex_NEU_hydroxychloroquine_10É M_24h	-0.0521024	0.215816	230	0.931847
GTEx_Brain_Frontal_Cortex_BA9_NEU_thapsigargin_10É M_6h	-0.060736	0.215704	170	0.931847
GTEx_Brain_Nucleus_accumbens_basal_ganglia_NEU_BRD.K12168891_10É M_24h	-0.0592881	0.215898	178	0.931847
GTEx_Brain_Anterior_cingulate_cortex_BA24_NEU_NPK76.II.72.1_0.12um_24h	-0.0649002	0.215827	149	0.931847
GTEx_Brain_Nucleus_accumbens_basal_ganglia_NEU_VE.821_1.11um_24h	-0.0593211	0.21577	178	0.931847
GTEx_Brain_Cerebellar_Hemisphere_NPC_AS.604850_10É M_24h	-0.0491664	0.215825	258	0.931847
GTEx_Brain_Cerebellar_Hemisphere_NPC_APEC_10É M_6h	-0.0491868	0.21573	258	0.931847
GTEx_Brain_Frontal_Cortex_BA9_NPC_ISOX_10É M_24h	-0.0606909	0.215876	170	0.931847
GTEx_Brain_Hippocampus_NPC_SA.419083_10É M_24h	-0.0707125	0.215693	126	0.931847
GTEx_Brain_Anterior_cingulate_cortex_BA24_NPC_tivantinib_0.37um_24h	-0.064902	0.21582	149	0.931847
GTEx_Brain_Frontal_Cortex_BA9_NPC_nilotinib_3.0um_6h.1	-0.060694	0.215863	170	0.931847
GTEx_Brain_Hippocampus_NPC_LY.2603618_1.11um_24h	-0.0706525	0.215889	126	0.931847
GTEx_Brain_Caudate_basal_ganglia_NPC.TAK_CC.401_3.33um_24h	-0.0552239	0.215801	205	0.931847
GTEx_Brain_Cerebellar_Hemisphere_NPC.TAK_CTB_0.04um_24h	-0.0491538	0.215885	258	0.931847
GTEx_Colon_Sigmoid_AGS_BRD.K61053657_80É M_6h	-0.0463493	0.215842	290	0.931847
GTEx_Small_Intestine_Terminal_Ileum_AGS_TPCA.1_10É M_6h	-0.0642264	0.215901	152	0.931847
GTEx_Colon_Sigmoid_HT115_CHEMBL.374350_10É M_6h	-0.0463631	0.215773	290	0.931847
GTEx_Colon_Sigmoid_HT29_L.655708_10É M_24h	-0.0463723	0.215728	290	0.931847
GTEx_Colon_Sigmoid_HT29_BRD.K07040635_5É M_24h	-0.0463592	0.215792	290	0.931847
GTEx_Colon_Transverse_HT29_ipidacrine_10É M_6h	-0.0455746	0.21579	300	0.931847
GTEx_Colon_Transverse_HT29_BRD.K62689646_5É M_24h	-0.0455919	0.215703	300	0.931847
GTEx_Colon_Transverse_HT29_BRD.K78822312_5É M_24h	-0.0455592	0.215868	300	0.931847
GTEx_Colon_Transverse_HT29_BRD.K01886140_5É M_24h	-0.0455815	0.215756	300	0.931847
GTEx_Small_Intestine_Terminal_Ileum_HT29_tosufloxacin_10É M_6h	-0.0642333	0.215876	152	0.931847
GTEx_Small_Intestine_Terminal_Ileum_HT29_alvocidib_10É M_6h.2	-0.0642281	0.215895	152	0.931847
GTEx_Colon_Sigmoid_HT29_MG.132_20.0um_24h.105	-0.0463603	0.215787	290	0.931847
GTEx_Colon_Sigmoid_HT29_orphenadrine_0.12um_24h	-0.0463751	0.215714	290	0.931847
GTEx_Colon_Sigmoid_HT29_tacrine_0.12um_24h	-0.046342	0.215878	290	0.931847
GTEx_Colon_Sigmoid_HT29_bisoprolol_0.04um_24h	-0.0463816	0.215681	290	0.931847
GTEx_Colon_Transverse_HT29_glibenclamide_0.04um_24h	-0.0455746	0.21579	300	0.931847
GTEx_Colon_Transverse_HT29_vandetanib_0.12um_24h.1	-0.0455648	0.21584	300	0.931847
GTEx_Small_Intestine_Terminal_Ileum_HT29_josamycin_1.11um_24h	-0.0642743	0.215729	152	0.931847
GTEx_Small_Intestine_Terminal_Ileum_HT29_ebselen_0.04um_24h	-0.0642769	0.21572	152	0.931847
GTEx_Colon_Transverse_RKO_manumycin.a_10É M_6h	-0.0455804	0.215761	300	0.931847
GTEx_Colon_Sigmoid_SW480_TL.HRAS.61_10É M_6h	-0.0463833	0.215673	290	0.931847
GTEx_Spleen_HL60_daunorubicin_500nM_24h	-0.0490797	0.215783	259	0.931847
GTEx_Spleen_SKM1_parthenolide_20É M_6h	-0.0490757	0.215801	259	0.931847
GTEx_Whole_Blood_THP1_AZD.7545_20É M_6h	-0.0387402	0.215887	414	0.931847
GTEx_Liver_HEPG2_TAK.715_1.11um_24h	-0.0589628	0.215863	180	0.931847
GTEx_Lung_A549_dipropyl.5ct_10É M_24h	-0.0363087	0.215888	471	0.931847
GTEx_Lung_A549_BRD.K42862966_5É M_24h	-0.0363184	0.215826	471	0.931847
GTEx_Lung_A549_CGP.60474_0.04um_24h.3	-0.0363098	0.215881	471	0.931847
GTEx_Lung_HCC515_phenanthridone_10É M_6h	-0.0363228	0.215799	471	0.931847
GTEx_Lung_HCC515_BRD.K98896788_10É M_6h.1	-0.0363314	0.215744	471	0.931847
GTEx_Cells_Transformed_fibroblasts_SKB_BU.239_10É M_24h	-0.0352871	0.215781	499	0.931847
GTEx_Muscle_Skeletal_SKB_BRD.K14790374_10É M_24h	-0.0352594	0.21573	500	0.931847
GTEx_Pancreas_YAPC_torcetrapib_3.33um_24h	-0.0439166	0.215759	323	0.931847
GTEx_Pancreas_YAPC_timonacic_3.33um_24h	-0.0439318	0.215679	323	0.931847
GTEx_Prostate_PC3_wortmannin_10É M_24h.22	-0.0682325	0.215836	135	0.931847
GTEx_Prostate_PC3_BRD.K32755775_5É M_24h	-0.0682692	0.215712	135	0.931847
GTEx_Prostate_PC3_alisertib_1.11É M_24h	-0.0682582	0.215749	135	0.931847
GTEx_Prostate_PC3_esculin_3.33um_24h	-0.0682496	0.215778	135	0.931847
GTEx_Prostate_PC3_guanethidine_10.0um_24h	-0.0682422	0.215803	135	0.931847
GTEx_Prostate_VCAP_brazilin_10É M_24h	-0.0682764	0.215687	135	0.931847
GTEx_Prostate_VCAP_BRD.K41340267_5É M_6h	-0.0682447	0.215794	135	0.931847
GTEx_Prostate_VCAP_BRD.K44760520_5É M_24h	-0.0682252	0.21586	135	0.931847
GTEx_Prostate_VCAP_BRD.K50052949_5É M_6h	-0.0682715	0.215704	135	0.931847
GTEx_Skin_Not_Sun_Exposed_Suprapubic_A375_BRD.K75852825_5É M_24h	-0.0371071	0.215899	451	0.931847
GTEx_Skin_Not_Sun_Exposed_Suprapubic_A375_BRD.K00403046_5É M_24h	-0.037113	0.215863	451	0.931847
GTEx_Skin_Sun_Exposed_Lower_leg_A375_lasalocid_10É M_24h	-0.0332965	0.215818	560	0.931847
GTEx_Skin_Sun_Exposed_Lower_leg_A375_SC.19220_10É M_6h	-0.0332911	0.215855	560	0.931847
GTEx_Skin_Not_Sun_Exposed_Suprapubic_A375_SB.939_0.37um_24h	-0.03714	0.215695	451	0.931847
GTEx_Skin_Not_Sun_Exposed_Suprapubic_A375_ammonium.glycyrrhizinate_0.37um_24h	-0.0371287	0.215765	451	0.931847
GTEx_Skin_Not_Sun_Exposed_Suprapubic_A375_LGX.818_1.11um_24h	-0.0371273	0.215773	451	0.931847
GTEx_Skin_Sun_Exposed_Lower_leg_SKMEL28_BRD.K08451418_10É M_6h	-0.033317	0.215676	560	0.931847
GTEx_Uterus_HELA_xaliproden_1.11um_24h	-0.0750373	0.21584	112	0.931847
GTEx_Prostate_VCAP_BRD.A72069525_10É M_24h	-0.0682105	0.21591	135	0.931873
GTEx_Breast_Mammary_Tissue_MCF10A_CGP.60474_10.0um_24h	-0.0461697	0.215939	292	0.931875
GTEx_Breast_Mammary_Tissue_MCF7_BRD.K80832371_5É M_24h	-0.0461647	0.215963	292	0.931875
GTEx_Breast_Mammary_Tissue_MCF7_tubastatin.a_10É M_6h.1	-0.0461673	0.215951	292	0.931875
GTEx_Breast_Mammary_Tissue_MCF7_AZD.6482_500nM_24h	-0.0461699	0.215938	292	0.931875
GTEx_Breast_Mammary_Tissue_MCF7_AMG.487_1.11um_24h	-0.0461684	0.215945	292	0.931875
GTEx_Breast_Mammary_Tissue_MCF7_bupropion_0.04um_24h	-0.0461717	0.215929	292	0.931875
GTEx_Brain_Cortex_NEU_cholic.acid_10É M_24h	-0.0520682	0.215968	230	0.931875
GTEx_Brain_Cerebellar_Hemisphere_NEU_PF.03758309_3.33um_24h	-0.049133	0.215982	258	0.931875
GTEx_Brain_Cerebellum_NPC.TAK_D.4476_0.12um_24h	-0.0416033	0.215974	359	0.931875
GTEx_Brain_Hippocampus_NPC.TAK_cabozantinib_0.12um_24h	-0.0706315	0.215958	126	0.931875
GTEx_Colon_Transverse_HT29_BRD.K09527783_5É M_24h	-0.04554	0.215966	300	0.931875
GTEx_Colon_Transverse_HT29_BRD.K45956042_5É M_24h	-0.0455372	0.21598	300	0.931875
GTEx_Colon_Sigmoid_HT29_nesbuvir_0.37um_24h	-0.046332	0.215928	290	0.931875
GTEx_Whole_Blood_SKM1_BRD.K95606637_10É M_6h	-0.0387304	0.215946	414	0.931875
GTEx_Liver_HEPG2_JPR.3.97.17_10É M_6h	-0.0589324	0.215982	180	0.931875
GTEx_Liver_HEPG2_trametinib_0.12um_24h	-0.0589437	0.215938	180	0.931875
GTEx_Liver_HEPG2_garcinol_0.37um_24h	-0.0589313	0.215986	180	0.931875
GTEx_Lung_A549_BRD.K21005091_10É M_6h	-0.0363026	0.215926	471	0.931875
GTEx_Prostate_PC3_floxuridine_10É M_24h.2	-0.0682081	0.215918	135	0.931875
GTEx_Prostate_VCAP_BRD.K60637442_5É M_6h	-0.0682032	0.215935	135	0.931875
GTEx_Prostate_VCAP_BRD.K18293432_5É M_24h	-0.0681983	0.215951	135	0.931875
GTEx_Skin_Not_Sun_Exposed_Suprapubic_A375_BRD.K06772064_5É M_24h	-0.0370946	0.215977	451	0.931875
GTEx_Skin_Sun_Exposed_Lower_leg_A375_BGT.226_10.0um_24h	-0.0332725	0.215984	560	0.931875
GTEx_Skin_Sun_Exposed_Lower_leg_A375_bortezomib_20.0um_24h.12	-0.0332738	0.215975	560	0.931875
GTEx_Skin_Sun_Exposed_Lower_leg_A375_linsitinib_0.12um_24h.1	-0.0332765	0.215956	560	0.931875
GTEx_Breast_Mammary_Tissue_MCF7_BRD.K14914284_10É M_24h	-0.0461448	0.216063	292	0.931884
GTEx_Breast_Mammary_Tissue_MCF7_mepyramine_10É M_6h.1	-0.0461534	0.21602	292	0.931884
GTEx_Brain_Cerebellum_NEU_BRD.K75458636_10É M_24h	-0.0415937	0.216028	359	0.931884
GTEx_Brain_Hypothalamus_NEU_5.iodotubercidin_10É M_24h	-0.0727023	0.216005	119	0.931884
GTEx_Brain_Nucleus_accumbens_basal_ganglia_NEU_SA.1459020_10É M_24h	-0.0592605	0.216006	178	0.931884
GTEx_Brain_Caudate_basal_ganglia_NPC_BRD.K16769902_10É M_24h	-0.0551727	0.216016	205	0.931884
GTEx_Brain_Nucleus_accumbens_basal_ganglia_NPC_BRD.K06209536_10É M_6h	-0.0592466	0.21606	178	0.931884
GTEx_Brain_Putamen_basal_ganglia_NPC.CAS9_A.66_1.11um_24h	-0.0627353	0.216053	159	0.931884
GTEx_Brain_Cerebellum_NPC.TAK_everolimus_1.11um_24h	-0.0415901	0.216048	359	0.931884
GTEx_Brain_Frontal_Cortex_BA9_NPC.TAK_PD.0325901_10.0um_24h.1	-0.0606463	0.216045	170	0.931884
GTEx_Brain_Hippocampus_NPC.TAK_CG.930_1.11um_24h	-0.0706045	0.216046	126	0.931884
GTEx_Small_Intestine_Terminal_Ileum_CL34_curcumin_50É M_6h	-0.0641812	0.216063	152	0.931884
GTEx_Colon_Transverse_HT29_BRD.K80676896_5É M_24h	-0.0455237	0.216048	300	0.931884
GTEx_Colon_Sigmoid_HT29_EMD.1214063_0.04um_24h	-0.046312	0.216027	290	0.931884
GTEx_Colon_Transverse_HT29_novobiocin_3.33um_24h	-0.0455215	0.216059	300	0.931884
GTEx_Whole_Blood_WSUDLCL2_orteronel_40É M_6h	-0.0387115	0.216058	414	0.931884
GTEx_Lung_A549_BRD.K99605820_10É M_6h	-0.0362844	0.216042	471	0.931884
GTEx_Lung_A549_BRD.K06911479_5É M_24h	-0.036287	0.216026	471	0.931884
GTEx_Ovary_RMUGS_BRD.K71726959_100É M_6h	-0.0648411	0.216037	149	0.931884
GTEx_Pancreas_YAPC_GSK.256066_10.0um_24h	-0.0438634	0.216038	323	0.931884
GTEx_Prostate_PC3_BRD.K06809080_5É M_24h	-0.0681837	0.216001	135	0.931884
GTEx_Prostate_VCAP_SEW.2871_10É M_24h	-0.0681752	0.216029	135	0.931884
GTEx_Prostate_VCAP_ritanserin_10É M_24h	-0.0681666	0.216059	135	0.931884
GTEx_Skin_Sun_Exposed_Lower_leg_A375_dinaciclib_1.11um_24h.1	-0.0332705	0.215998	560	0.931884
GTEx_Skin_Sun_Exposed_Lower_leg_SKMEL28_T.5345967_100É M_6h	-0.0332695	0.216004	560	0.931884
GTEx_Adipose_Subcutaneous_ASC_ibrutinib_0.04um_24h	-0.0350131	0.217344	500	0.93189
GTEx_Adipose_Visceral_Omentum_ASC_dasatinib_1.11um_24h.2	-0.0404222	0.217247	376	0.93189
GTEx_Adipose_Subcutaneous_ASC.C_XMD.885_0.04um_24h	-0.0351117	0.216697	500	0.93189
GTEx_Adipose_Subcutaneous_ASC.C_mitoxantrone_10.0um_24h	-0.0350482	0.217113	500	0.93189
GTEx_Adipose_Subcutaneous_ASC.C_KIN001.270_0.12um_24h	-0.0351946	0.216154	500	0.93189
GTEx_Adipose_Subcutaneous_ASC.C_JQ1...._10.0um_24h.1	-0.035037	0.217186	500	0.93189
GTEx_Adipose_Subcutaneous_ASC.C_GW.5074_10.0um_24h	-0.0350938	0.216814	500	0.93189
GTEx_Breast_Mammary_Tissue_BT20_NVP.AEW541_1É M_24h	-0.0459133	0.217221	292	0.93189
GTEx_Breast_Mammary_Tissue_BT20_XMD.1150_3.33um_24h	-0.0461304	0.216135	292	0.93189
GTEx_Breast_Mammary_Tissue_MCF10A_AZD.8330_10É M_24h	-0.0461218	0.216178	292	0.93189
GTEx_Breast_Mammary_Tissue_MCF7_pemetrexed_90É M_24h	-0.0459031	0.217272	292	0.93189
GTEx_Breast_Mammary_Tissue_MCF7_NSC.632839_10É M_6h	-0.0461338	0.216118	292	0.93189
GTEx_Breast_Mammary_Tissue_MCF7_BRD.K59139557_10É M_24h	-0.0459381	0.217097	292	0.93189
GTEx_Breast_Mammary_Tissue_MCF7_BRD.K92981876_10É M_6h	-0.0460387	0.216593	292	0.93189
GTEx_Breast_Mammary_Tissue_MCF7_rosiglitazone_10É M_6h	-0.0460994	0.21629	292	0.93189
GTEx_Breast_Mammary_Tissue_MCF7_lylamine_10É M_24h	-0.0458942	0.217316	292	0.93189
GTEx_Breast_Mammary_Tissue_MCF7_BRD.K15814728_5É M_24h	-0.0460231	0.216671	292	0.93189
GTEx_Breast_Mammary_Tissue_MCF7_SA.432137_5É M_24h	-0.0459025	0.217275	292	0.93189
GTEx_Breast_Mammary_Tissue_MCF7_BRD.K56450018_5É M_24h	-0.0460362	0.216606	292	0.93189
GTEx_Breast_Mammary_Tissue_MCF7_BRD.K17883815_5É M_24h	-0.04587	0.217438	292	0.93189
GTEx_Breast_Mammary_Tissue_MCF7_BRD.K02750843_5É M_24h	-0.0460706	0.216434	292	0.93189
GTEx_Breast_Mammary_Tissue_MCF7_BRD.K88058683_5É M_24h	-0.0459504	0.217035	292	0.93189
GTEx_Breast_Mammary_Tissue_MCF7_BRD.K39911750_5É M_24h	-0.0458923	0.217326	292	0.93189
GTEx_Breast_Mammary_Tissue_MCF7_BRD.K63923428_5É M_24h	-0.0460158	0.216708	292	0.93189
GTEx_Breast_Mammary_Tissue_MCF7_BRD.K48350747_5É M_24h	-0.0460108	0.216732	292	0.93189
GTEx_Breast_Mammary_Tissue_MCF7_withaferin.a_500nM_6h.1	-0.0460752	0.216411	292	0.93189
GTEx_Breast_Mammary_Tissue_MCF7_NU.1025_10nM_24h	-0.0461245	0.216164	292	0.93189
GTEx_Breast_Mammary_Tissue_MCF7_GDC.0941_500nM_24h	-0.0459642	0.216966	292	0.93189
GTEx_Breast_Mammary_Tissue_MCF7_BRD.K61053657_10É M_6h	-0.0460859	0.216357	292	0.93189
GTEx_Breast_Mammary_Tissue_MCF7_BRD.K30393343_10É M_6h	-0.0459957	0.216808	292	0.93189
GTEx_Breast_Mammary_Tissue_MCF7_curcumin_10nM_6h.1	-0.0460898	0.216338	292	0.93189
GTEx_Breast_Mammary_Tissue_MCF7_tozasertib_0.04um_3h	-0.04609	0.216336	292	0.93189
GTEx_Breast_Mammary_Tissue_MCF7_enzastaurin_1.11um_3h	-0.0460046	0.216764	292	0.93189
GTEx_Breast_Mammary_Tissue_MCF7_epz.5676_10.0um_6h.1	-0.0458778	0.217399	292	0.93189
GTEx_Breast_Mammary_Tissue_MCF7_KU.55933_10.0um_6h.2	-0.0458734	0.217421	292	0.93189
GTEx_Breast_Mammary_Tissue_MCF7_colchicine_1.11um_24h	-0.0459677	0.216948	292	0.93189
GTEx_Breast_Mammary_Tissue_MCF7_colchicine_0.12um_24h	-0.0460605	0.216484	292	0.93189
GTEx_Breast_Mammary_Tissue_MCF7_CTS.1027_10.0um_24h	-0.0459048	0.217263	292	0.93189
GTEx_Breast_Mammary_Tissue_MCF7_cabergoline_0.37um_24h	-0.0461209	0.216182	292	0.93189
GTEx_Breast_Mammary_Tissue_MCF7_LY.2090314_0.12um_24h	-0.0460502	0.216536	292	0.93189
GTEx_Breast_Mammary_Tissue_MCF7_fenoterol_3.33um_24h	-0.046027	0.216652	292	0.93189
GTEx_Breast_Mammary_Tissue_MCF7_lamotrigine_0.04um_24h	-0.0460143	0.216715	292	0.93189
GTEx_Breast_Mammary_Tissue_MCF7_reserpine_10.0um_24h	-0.0460783	0.216395	292	0.93189
GTEx_Breast_Mammary_Tissue_MDAMB231_GSK.1059615_1.11um_24h	-0.0460192	0.216691	292	0.93189
GTEx_Breast_Mammary_Tissue_SKBR3_PF.477736_0.37um_24h	-0.0461344	0.216115	292	0.93189
GTEx_Brain_Caudate_basal_ganglia_MNEU.E_XMD.885_0.12um_24h	-0.0549759	0.216839	205	0.93189
GTEx_Brain_Cerebellar_Hemisphere_MNEU.E_BIX.02189_0.37um_24h	-0.0490384	0.216426	258	0.93189
GTEx_Brain_Frontal_Cortex_BA9_MNEU.E_FR.180204_3.33um_24h	-0.0603758	0.217075	170	0.93189
GTEx_Brain_Hippocampus_MNEU.E_NVP.TAE226_0.04um_24h	-0.0702776	0.217116	126	0.93189
GTEx_Brain_Anterior_cingulate_cortex_BA24_NEU_BRD.K99718824_10É M_24h	-0.0648131	0.216136	149	0.93189
GTEx_Brain_Caudate_basal_ganglia_NEU_BRD.K00859168_10É M_24h	-0.0551065	0.216292	205	0.93189
GTEx_Brain_Caudate_basal_ganglia_NEU_BRD.K38205437_10É M_24h	-0.0549763	0.216837	205	0.93189
GTEx_Brain_Caudate_basal_ganglia_NEU_deforolimus_10É M_24h	-0.0549888	0.216785	205	0.93189
GTEx_Brain_Caudate_basal_ganglia_NEU_SB.239063_10É M_24h	-0.0549317	0.217024	205	0.93189
GTEx_Brain_Caudate_basal_ganglia_NEU_BRD.K84252391_10É M_6h	-0.0549345	0.217012	205	0.93189
GTEx_Brain_Caudate_basal_ganglia_NEU_pioglitazone_10É M_6h	-0.0549839	0.216805	205	0.93189
GTEx_Brain_Caudate_basal_ganglia_NEU_LY.294002_10É M_6h	-0.0549143	0.217097	205	0.93189
GTEx_Brain_Cerebellar_Hemisphere_NEU_OM.137_10É M_24h	-0.0490435	0.216402	258	0.93189
GTEx_Brain_Cerebellar_Hemisphere_NEU_AMN.082_10É M_24h	-0.0490985	0.216144	258	0.93189
GTEx_Brain_Cerebellar_Hemisphere_NEU_BRD.K42161310_10É M_24h	-0.0490639	0.216306	258	0.93189
GTEx_Brain_Cerebellar_Hemisphere_NEU_BRD.K74085580_10É M_24h	-0.0489235	0.216966	258	0.93189
GTEx_Brain_Cerebellar_Hemisphere_NEU_BRD.K00256608_10É M_24h	-0.0489329	0.216922	258	0.93189
GTEx_Brain_Cerebellum_NEU_BRD.A43087975_10É M_24h	-0.0413629	0.217308	359	0.93189
GTEx_Brain_Cerebellum_NEU_BRD.K59460069_10É M_24h	-0.0414826	0.216644	359	0.93189
GTEx_Brain_Cortex_NEU_tyrphostin.AG.1295_10É M_24h	-0.0517769	0.21726	230	0.93189
GTEx_Brain_Cortex_NEU_norcyclobenzaprine_10É M_24h	-0.0517666	0.217306	230	0.93189
GTEx_Brain_Cortex_NEU_BRD.K25990552_10É M_24h	-0.0517814	0.21724	230	0.93189
GTEx_Brain_Cortex_NEU_brefeldin.a_10É M_24h.1	-0.0517745	0.217271	230	0.93189
GTEx_Brain_Cortex_NEU_BRD.K61894884_10É M_24h	-0.0518418	0.216971	230	0.93189
GTEx_Brain_Frontal_Cortex_BA9_NEU_BRD.K80138901_10É M_24h	-0.0606072	0.216194	170	0.93189
GTEx_Brain_Hippocampus_NEU_BRD.K81795824_10É M_24h	-0.0705835	0.216115	126	0.93189
GTEx_Brain_Hippocampus_NEU_BRD.K47731572_10É M_24h	-0.0702595	0.217176	126	0.93189
GTEx_Brain_Hippocampus_NEU_lopinavir_10É M_24h	-0.0704111	0.216679	126	0.93189
GTEx_Brain_Hippocampus_NEU_BRD.K12683703_10É M_24h	-0.0705955	0.216076	126	0.93189
GTEx_Brain_Hippocampus_NEU_BRD.K96396151_10É M_24h	-0.0705268	0.2163	126	0.93189
GTEx_Brain_Hypothalamus_NEU_BRD.K38519699_10É M_24h	-0.0725029	0.216638	119	0.93189
GTEx_Brain_Hypothalamus_NEU_BRD.K47703442_10É M_24h	-0.0722465	0.217455	119	0.93189
GTEx_Brain_Hypothalamus_NEU_vinorelbine_10É M_24h.1	-0.0723034	0.217273	119	0.93189
GTEx_Brain_Hypothalamus_NEU_BRD.K10087454_10É M_24h	-0.072585	0.216377	119	0.93189
GTEx_Brain_Hypothalamus_NEU_BRD.K19011062_10É M_24h	-0.0723889	0.217001	119	0.93189
GTEx_Brain_Hypothalamus_NEU_vorinostat_1É M_24h	-0.0724708	0.21674	119	0.93189
GTEx_Brain_Hypothalamus_NEU_BRD.K41878610_10É M_24h	-0.0724174	0.21691	119	0.93189
GTEx_Brain_Hypothalamus_NEU_BRD.K91730835_10É M_24h	-0.0722608	0.217409	119	0.93189
GTEx_Brain_Nucleus_accumbens_basal_ganglia_NEU_quizartinib_10É M_24h	-0.0589966	0.217034	178	0.93189
GTEx_Brain_Nucleus_accumbens_basal_ganglia_NEU_BRD.A05729358_10É M_24h	-0.0592083	0.216209	178	0.93189
GTEx_Brain_Nucleus_accumbens_basal_ganglia_NEU_SIB.1508Y_10É M_24h	-0.0589509	0.217213	178	0.93189
GTEx_Brain_Putamen_basal_ganglia_NEU_BRD.K76926998_10É M_24h	-0.0625576	0.216706	159	0.93189
GTEx_Brain_Putamen_basal_ganglia_NEU_BRD.K81441552_10É M_24h	-0.0624696	0.217031	159	0.93189
GTEx_Brain_Putamen_basal_ganglia_NEU_ST.4070169_10É M_24h	-0.0625375	0.21678	159	0.93189
GTEx_Brain_Putamen_basal_ganglia_NEU_BRD.K71427192_10É M_24h	-0.0623785	0.217367	159	0.93189
GTEx_Brain_Putamen_basal_ganglia_NEU_BRD.K15892609_10É M_24h	-0.0624531	0.217091	159	0.93189
GTEx_Brain_Putamen_basal_ganglia_NEU_BRD.A06779035_10É M_24h	-0.0624083	0.217257	159	0.93189
GTEx_Brain_Putamen_basal_ganglia_NEU_farnesol_10É M_24h.1	-0.0624516	0.217097	159	0.93189
GTEx_Brain_Putamen_basal_ganglia_NEU_isonicotinamide_10É M_6h	-0.0623539	0.217457	159	0.93189
GTEx_Brain_Putamen_basal_ganglia_NEU_BG.1026_10É M_6h	-0.0627069	0.216157	159	0.93189
GTEx_Brain_Putamen_basal_ganglia_NEU_vorinostat_10É M_6h.2	-0.0624771	0.217003	159	0.93189
GTEx_Brain_Putamen_basal_ganglia_NEU_BRD.K82206012_10É M_6h	-0.0625397	0.216772	159	0.93189
GTEx_Brain_Anterior_cingulate_cortex_BA24_NEU_SGI.1776_0.04um_24h	-0.0648167	0.216124	149	0.93189
GTEx_Brain_Anterior_cingulate_cortex_BA24_NEU_NVP.BGJ398_0.12um_24h	-0.0646934	0.216563	149	0.93189
GTEx_Brain_Caudate_basal_ganglia_NEU_EX.527_1.11um_24h	-0.0550153	0.216674	205	0.93189
GTEx_Brain_Cerebellar_Hemisphere_NEU_CX.5461_0.37um_24h	-0.048953	0.216827	258	0.93189
GTEx_Brain_Cerebellar_Hemisphere_NEU_rigosertib_3.33um_24h	-0.0490166	0.216528	258	0.93189
GTEx_Brain_Cerebellum_NEU_doramapimod_1.11um_24h	-0.0414477	0.216837	359	0.93189
GTEx_Brain_Frontal_Cortex_BA9_NEU_BGT.226_1.11um_24h	-0.0604717	0.21671	170	0.93189
GTEx_Brain_Hippocampus_NEU_SB.216763_0.12um_24h	-0.0703195	0.216979	126	0.93189
GTEx_Brain_Hippocampus_NEU_BX.795_10.0um_24h	-0.0701785	0.217441	126	0.93189
GTEx_Brain_Hippocampus_NEU_TAK.715_3.33um_24h	-0.0704606	0.216517	126	0.93189
GTEx_Brain_Hypothalamus_NEU_mocetinostat_3.33um_24h	-0.0724388	0.216842	119	0.93189
GTEx_Brain_Putamen_basal_ganglia_NEU_sunitinib_10.0um_24h	-0.0625173	0.216855	159	0.93189
GTEx_Brain_Putamen_basal_ganglia_NEU_NVP.TAE226_0.04um_24h	-0.0624845	0.216976	159	0.93189
GTEx_Brain_Anterior_cingulate_cortex_BA24_NPC_JNJ.10191584_10É M_24h	-0.0646662	0.21666	149	0.93189
GTEx_Brain_Anterior_cingulate_cortex_BA24_NPC_BRD.K63671514_10É M_24h	-0.0645845	0.216951	149	0.93189
GTEx_Brain_Anterior_cingulate_cortex_BA24_NPC_caffeine_10É M_24h.1	-0.0647405	0.216395	149	0.93189
GTEx_Brain_Caudate_basal_ganglia_NPC_BRD.K76926998_10É M_24h	-0.0550473	0.21654	205	0.93189
GTEx_Brain_Caudate_basal_ganglia_NPC_BRD.K05520923_10É M_24h	-0.0549881	0.216788	205	0.93189
GTEx_Brain_Caudate_basal_ganglia_NPC_BRD.K30511626_10É M_24h	-0.0549899	0.21678	205	0.93189
GTEx_Brain_Caudate_basal_ganglia_NPC_NGB.2904_10É M_24h	-0.054839	0.217412	205	0.93189
GTEx_Brain_Caudate_basal_ganglia_NPC_BRD.K41335306_10É M_24h	-0.0548711	0.217278	205	0.93189
GTEx_Brain_Caudate_basal_ganglia_NPC_BRD.K82206012_10É M_24h.1	-0.0548366	0.217422	205	0.93189
GTEx_Brain_Cerebellar_Hemisphere_NPC_BRD.K97149069_10É M_24h	-0.0488389	0.217364	258	0.93189
GTEx_Brain_Cerebellar_Hemisphere_NPC_BRD.K13559922_10É M_24h	-0.04897	0.216748	258	0.93189
GTEx_Brain_Cortex_NPC_TUL.XX023_10É M_24h	-0.0518309	0.21702	230	0.93189
GTEx_Brain_Cortex_NPC_bithionol_10É M_24h	-0.0518803	0.216801	230	0.93189
GTEx_Brain_Cortex_NPC_BRD.K67236950_10É M_24h	-0.0519565	0.216463	230	0.93189
GTEx_Brain_Cortex_NPC_tunicamycin_10É M_6h	-0.0517323	0.217458	230	0.93189
GTEx_Brain_Cortex_NPC_BML.210_10É M_6h	-0.051987	0.216327	230	0.93189
GTEx_Brain_Cortex_NPC_fenretinide_10É M_6h	-0.0518613	0.216885	230	0.93189
GTEx_Brain_Frontal_Cortex_BA9_NPC_BRD.K58279162_10É M_24h	-0.0603611	0.217131	170	0.93189
GTEx_Brain_Frontal_Cortex_BA9_NPC_PNU.96415E_10É M_24h	-0.0604564	0.216768	170	0.93189
GTEx_Brain_Frontal_Cortex_BA9_NPC_spironolactone_10É M_24h	-0.0604136	0.216931	170	0.93189
GTEx_Brain_Frontal_Cortex_BA9_NPC_BRD.K70697816_10É M_24h	-0.0604106	0.216942	170	0.93189
GTEx_Brain_Hippocampus_NPC_digoxin_10É M_24h	-0.0702025	0.217362	126	0.93189
GTEx_Brain_Hippocampus_NPC_oxyphenbutazone_10É M_6h	-0.0704845	0.216439	126	0.93189
GTEx_Brain_Hippocampus_NPC_BRD.K41049123_10É M_6h	-0.0703135	0.216999	126	0.93189
GTEx_Brain_Hippocampus_NPC_calcifediol_10É M_6h	-0.0704591	0.216522	126	0.93189
GTEx_Brain_Hypothalamus_NPC_BRD.K90430314_10É M_24h	-0.0725954	0.216344	119	0.93189
GTEx_Brain_Hypothalamus_NPC_trichostatin.a_10É M_24h.5	-0.072275	0.217364	119	0.93189
GTEx_Brain_Nucleus_accumbens_basal_ganglia_NPC_clobetasol_10É M_24h	-0.0589323	0.217285	178	0.93189
GTEx_Brain_Nucleus_accumbens_basal_ganglia_NPC_digitoxin_10É M_24h	-0.0590924	0.216661	178	0.93189
GTEx_Brain_Nucleus_accumbens_basal_ganglia_NPC_BRD.K69894866_10É M_24h	-0.0590307	0.216901	178	0.93189
GTEx_Brain_Nucleus_accumbens_basal_ganglia_NPC_endo.IWR.1_10É M_24h	-0.0591839	0.216304	178	0.93189
GTEx_Brain_Putamen_basal_ganglia_NPC_dovitinib_10É M_24h	-0.0626517	0.21636	159	0.93189
GTEx_Brain_Putamen_basal_ganglia_NPC_cinobufagin_10É M_24h	-0.0625084	0.216888	159	0.93189
GTEx_Brain_Putamen_basal_ganglia_NPC_PP.3_10É M_24h	-0.0625636	0.216684	159	0.93189
GTEx_Brain_Putamen_basal_ganglia_NPC_BRD.K79793338_10É M_24h	-0.0626546	0.216349	159	0.93189
GTEx_Brain_Putamen_basal_ganglia_NPC_BRD.K00409771_10É M_24h	-0.0623554	0.217452	159	0.93189
GTEx_Brain_Putamen_basal_ganglia_NPC_BML.284_10É M_24h	-0.0624397	0.217141	159	0.93189
GTEx_Brain_Anterior_cingulate_cortex_BA24_NPC_doramapimod_0.04um_24h	-0.064659	0.216685	149	0.93189
GTEx_Brain_Caudate_basal_ganglia_NPC_EX.527_0.04um_24h	-0.0550703	0.216444	205	0.93189
GTEx_Brain_Caudate_basal_ganglia_NPC_BI.2536_1.11um_24h	-0.0550835	0.216388	205	0.93189
GTEx_Brain_Cerebellar_Hemisphere_NPC_TPCA.1_10.0um_24h	-0.0489803	0.216699	258	0.93189
GTEx_Brain_Cerebellum_NPC_anacardic.acid_0.37um_24h	-0.0413705	0.217266	359	0.93189
GTEx_Brain_Frontal_Cortex_BA9_NPC_selumetinib_5.5um_6h.2	-0.0604897	0.216641	170	0.93189
GTEx_Brain_Hypothalamus_NPC_tranylcypromine_0.04um_24h	-0.0723675	0.217069	119	0.93189
GTEx_Brain_Nucleus_accumbens_basal_ganglia_NPC_rebastinib_0.12um_24h	-0.0589243	0.217316	178	0.93189
GTEx_Brain_Putamen_basal_ganglia_NPC_VX.745_1.11um_24h	-0.0626815	0.21625	159	0.93189
GTEx_Brain_Anterior_cingulate_cortex_BA24_NPC.CAS9_tivantinib_3.33um_24h	-0.0646426	0.216744	149	0.93189
GTEx_Brain_Cerebellar_Hemisphere_NPC.CAS9_SGI.1776_0.37um_24h	-0.0488919	0.217115	258	0.93189
GTEx_Brain_Cortex_NPC.CAS9_NPK76.II.72.1_10.0um_24h	-0.0518038	0.21714	230	0.93189
GTEx_Brain_Cortex_NPC.CAS9_GSK.1059615_0.37um_24h.3	-0.0519451	0.216513	230	0.93189
GTEx_Brain_Cortex_NPC.CAS9_regorafenib_0.04um_24h	-0.0518778	0.216812	230	0.93189
GTEx_Brain_Hypothalamus_NPC.CAS9_XMD.885_0.04um_24h	-0.0724886	0.216684	119	0.93189
GTEx_Brain_Anterior_cingulate_cortex_BA24_NPC.TAK_etoposide_5.0um_6h.1	-0.0646036	0.216883	149	0.93189
GTEx_Brain_Cerebellar_Hemisphere_NPC.TAK_ALW.II.38.3_1.11um_24h	-0.0489382	0.216897	258	0.93189
GTEx_Brain_Cerebellum_NPC.TAK_tranylcypromine_10.0um_24h	-0.0415686	0.216167	359	0.93189
GTEx_Brain_Cortex_NPC.TAK_KIN001.055_0.37um_24h	-0.0517592	0.217338	230	0.93189
GTEx_Brain_Frontal_Cortex_BA9_NPC.TAK_amuvatinib_1.11um_24h	-0.0605553	0.216391	170	0.93189
GTEx_Brain_Frontal_Cortex_BA9_NPC.TAK_MK.1775_0.37um_24h	-0.0604014	0.216977	170	0.93189
GTEx_Brain_Frontal_Cortex_BA9_NPC.TAK_PFI.1_10.0um_24h	-0.0606163	0.216159	170	0.93189
GTEx_Brain_Frontal_Cortex_BA9_NPC.TAK_veliparib_10.0um_24h.1	-0.0603782	0.217066	170	0.93189
GTEx_Brain_Hippocampus_NPC.TAK_decitabine_0.37um_24h	-0.0701845	0.217422	126	0.93189
GTEx_Brain_Hypothalamus_NPC.TAK_NU.7026_10.0um_24h	-0.072599	0.216333	119	0.93189
GTEx_Brain_Nucleus_accumbens_basal_ganglia_NPC.TAK_PF.04217903_3.33um_24h	-0.059036	0.21688	178	0.93189
GTEx_Brain_Nucleus_accumbens_basal_ganglia_NPC.TAK_AZD.4547_10.0um_24h	-0.0590679	0.216756	178	0.93189
GTEx_Brain_Nucleus_accumbens_basal_ganglia_NPC.TAK_methylstat_1.11um_24h	-0.0592009	0.216238	178	0.93189
GTEx_Colon_Transverse_AGS_BRD.A24054354_10É M_6h	-0.0452807	0.21728	300	0.93189
GTEx_Colon_Transverse_AGS_dexamethasone_10É M_6h	-0.0453817	0.216767	300	0.93189
GTEx_Colon_Transverse_AGS_BRD.K71726959_100É M_6h	-0.0454967	0.216185	300	0.93189
GTEx_Colon_Transverse_CL34_nutlin.3_40É M_6h	-0.0453851	0.216751	300	0.93189
GTEx_Small_Intestine_Terminal_Ileum_HCT116_FK.866_100nM_6h	-0.0640658	0.216478	152	0.93189
GTEx_Colon_Sigmoid_HT29_tiaprofenic.acid_10É M_24h	-0.0462699	0.216237	290	0.93189
GTEx_Colon_Sigmoid_HT29_gemfibrozil_10É M_6h	-0.0460444	0.217361	290	0.93189
GTEx_Colon_Sigmoid_HT29_BRD.K25351202_5É M_24h	-0.0461997	0.216587	290	0.93189
GTEx_Colon_Sigmoid_HT29_BRD.K36596997_5É M_24h	-0.0462216	0.216478	290	0.93189
GTEx_Colon_Sigmoid_HT29_BRD.K99307487_5É M_24h	-0.0460906	0.217131	290	0.93189
GTEx_Colon_Sigmoid_HT29_BRD.K92439079_5É M_24h	-0.0460273	0.217447	290	0.93189
GTEx_Colon_Sigmoid_HT29_BRD.K93185112_5É M_24h	-0.0461902	0.216634	290	0.93189
GTEx_Colon_Sigmoid_HT29_BRD.K97209864_5É M_24h	-0.0462951	0.216111	290	0.93189
GTEx_Colon_Sigmoid_HT29_BRD.K78528600_10É M_24h	-0.0461383	0.216893	290	0.93189
GTEx_Colon_Transverse_HT29_nabumetone_10É M_6h	-0.0453273	0.217044	300	0.93189
GTEx_Colon_Transverse_HT29_BRD.K44878494_10É M_24h	-0.0455113	0.216111	300	0.93189
GTEx_Colon_Transverse_HT29_riluzole_10É M_6h	-0.0454177	0.216585	300	0.93189
GTEx_Colon_Transverse_HT29_felbamate_10É M_6h	-0.0453833	0.21676	300	0.93189
GTEx_Colon_Transverse_HT29_BRD.K68253248_5É M_24h	-0.0453563	0.216897	300	0.93189
GTEx_Colon_Transverse_HT29_geldanamycin_10É M_24h.7	-0.0452748	0.21731	300	0.93189
GTEx_Colon_Transverse_HT29_BRD.K37957530_5É M_24h	-0.045359	0.216883	300	0.93189
GTEx_Colon_Transverse_HT29_BRD.K52403701_5É M_24h	-0.0454202	0.216573	300	0.93189
GTEx_Colon_Transverse_HT29_BRD.K75843415_5É M_24h	-0.0454572	0.216385	300	0.93189
GTEx_Colon_Transverse_HT29_BRD.K92313046_5É M_24h	-0.0452601	0.217385	300	0.93189
GTEx_Colon_Transverse_HT29_BRD.K87252271_5É M_24h	-0.0453	0.217182	300	0.93189
GTEx_Colon_Transverse_HT29_BRD.K01621458_10É M_24h	-0.0452432	0.217471	300	0.93189
GTEx_Colon_Transverse_HT29_trequinsin_3.33É M_24h	-0.0454531	0.216406	300	0.93189
GTEx_Small_Intestine_Terminal_Ileum_HT29_GW.5074_10É M_24h	-0.0637873	0.217482	152	0.93189
GTEx_Small_Intestine_Terminal_Ileum_HT29_TG.101348_10É M_24h	-0.063801	0.217432	152	0.93189
GTEx_Small_Intestine_Terminal_Ileum_HT29_BRD.K26048285_10É M_6h	-0.0639061	0.217053	152	0.93189
GTEx_Small_Intestine_Terminal_Ileum_HT29_BRD.K93215584_10É M_6h	-0.0637993	0.217438	152	0.93189
GTEx_Small_Intestine_Terminal_Ileum_HT29_BRD.K17741643_5É M_24h	-0.0638522	0.217248	152	0.93189
GTEx_Small_Intestine_Terminal_Ileum_HT29_BRD.K56899980_5É M_24h	-0.064071	0.21646	152	0.93189
GTEx_Small_Intestine_Terminal_Ileum_HT29_BRD.K61083743_5É M_24h	-0.0638625	0.217211	152	0.93189
GTEx_Small_Intestine_Terminal_Ileum_HT29_BRD.K81164606_5É M_24h	-0.0638095	0.217402	152	0.93189
GTEx_Small_Intestine_Terminal_Ileum_HT29_BRD.K29892351_5É M_24h	-0.0640641	0.216485	152	0.93189
GTEx_Small_Intestine_Terminal_Ileum_HT29_BRD.K64607642_5É M_24h	-0.0640966	0.216368	152	0.93189
GTEx_Small_Intestine_Terminal_Ileum_HT29_BRD.K06911479_5É M_24h	-0.0637891	0.217475	152	0.93189
GTEx_Colon_Sigmoid_HT29_dabrafenib_0.12um_24h	-0.0462753	0.21621	290	0.93189
GTEx_Colon_Sigmoid_HT29_GDC.0879_3.33um_24h	-0.0462031	0.21657	290	0.93189
GTEx_Colon_Sigmoid_HT29_IB.MECA_0.12um_24h	-0.0461677	0.216746	290	0.93189
GTEx_Colon_Sigmoid_HT29_glafenine_0.37um_24h	-0.0462809	0.216182	290	0.93189
GTEx_Colon_Sigmoid_HT29_perindopril_10.0um_24h	-0.046114	0.217014	290	0.93189
GTEx_Colon_Sigmoid_HT29_PCI.24781_10.0um_24h	-0.0461302	0.216933	290	0.93189
GTEx_Colon_Sigmoid_HT29_XL.888_1.11um_24h	-0.0462808	0.216182	290	0.93189
GTEx_Colon_Sigmoid_HT29_benzylpenicillin_0.37um_24h	-0.0461618	0.216776	290	0.93189
GTEx_Colon_Sigmoid_HT29_sarsagenin_0.18um_24h	-0.0461533	0.216818	290	0.93189
GTEx_Colon_Sigmoid_HT29_SDZ.NKT.343_10.0um_24h	-0.0462029	0.216571	290	0.93189
GTEx_Colon_Sigmoid_HT29_amsacrine_0.12um_24h	-0.0460904	0.217132	290	0.93189
GTEx_Colon_Sigmoid_HT29_LY.2090314_0.12um_24h	-0.0462634	0.216269	290	0.93189
GTEx_Colon_Sigmoid_HT29_MG.132_20.0um_24h.280	-0.0460978	0.217095	290	0.93189
GTEx_Colon_Sigmoid_HT29_ramipril_3.33um_24h	-0.0462025	0.216573	290	0.93189
GTEx_Colon_Sigmoid_HT29_quercetin_0.04um_24h	-0.046034	0.217413	290	0.93189
GTEx_Colon_Transverse_HT29_GSK.J1_0.12um_24h	-0.0452493	0.21744	300	0.93189
GTEx_Colon_Transverse_HT29_ZD.7114_3.33um_24h	-0.0453891	0.21673	300	0.93189
GTEx_Colon_Transverse_HT29_edoxaban_0.04um_24h	-0.0452608	0.217381	300	0.93189
GTEx_Colon_Transverse_HT29_methocarbamol_10.0um_24h	-0.0454373	0.216486	300	0.93189
GTEx_Colon_Transverse_HT29_irbesartan_0.04um_24h	-0.0452538	0.217417	300	0.93189
GTEx_Colon_Transverse_HT29_bisindolylmaleimide_0.12um_24h	-0.0454254	0.216546	300	0.93189
GTEx_Colon_Transverse_HT29_sofalcone_10.0um_24h	-0.0453643	0.216856	300	0.93189
GTEx_Colon_Transverse_HT29_losmapimod_3.33um_24h	-0.0454152	0.216598	300	0.93189
GTEx_Colon_Transverse_HT29_medroxyprogesterone.acetate_0.12um_24h	-0.0455004	0.216166	300	0.93189
GTEx_Colon_Transverse_HT29_tivozanib_0.37um_24h.1	-0.0455054	0.216141	300	0.93189
GTEx_Colon_Transverse_HT29_basimglurant_0.37um_24h	-0.0454804	0.216267	300	0.93189
GTEx_Colon_Transverse_HT29_nefiracetam_0.12um_24h	-0.0454284	0.216531	300	0.93189
GTEx_Colon_Transverse_HT29_miconazole_0.04um_24h	-0.0453796	0.216778	300	0.93189
GTEx_Colon_Transverse_HT29_triamterene_3.33um_24h	-0.045489	0.216224	300	0.93189
GTEx_Colon_Transverse_HT29_acenocoumarol_3.33um_24h	-0.0452592	0.21739	300	0.93189
GTEx_Colon_Transverse_HT29_tadalafil_10.0um_24h	-0.045413	0.216609	300	0.93189
GTEx_Small_Intestine_Terminal_Ileum_HT29_AS.601245_1.11um_24h	-0.0639171	0.217014	152	0.93189
GTEx_Small_Intestine_Terminal_Ileum_HT29_CYT387_10.0um_24h	-0.064088	0.216398	152	0.93189
GTEx_Small_Intestine_Terminal_Ileum_HT29_benfluorex_0.37um_24h	-0.0640906	0.216389	152	0.93189
GTEx_Small_Intestine_Terminal_Ileum_HT29_bortezomib_20.0um_24h.84	-0.0637958	0.217451	152	0.93189
GTEx_Small_Intestine_Terminal_Ileum_HT29_BMS.599626_3.33um_24h	-0.0639718	0.216817	152	0.93189
GTEx_Small_Intestine_Terminal_Ileum_HT29_acarbose_3.33um_24h	-0.0638267	0.21734	152	0.93189
GTEx_Small_Intestine_Terminal_Ileum_HT29_MG.132_20.0um_24h.144	-0.0641615	0.216134	152	0.93189
GTEx_Small_Intestine_Terminal_Ileum_HT29_losmapimod_0.04um_24h	-0.0639889	0.216755	152	0.93189
GTEx_Small_Intestine_Terminal_Ileum_HT29_rifaximin_10.0um_24h	-0.0639975	0.216724	152	0.93189
GTEx_Small_Intestine_Terminal_Ileum_HT29_bortezomib_20.0um_24h.210	-0.063871	0.21718	152	0.93189
GTEx_Small_Intestine_Terminal_Ileum_HT29_valsartan_10.0um_24h	-0.0638532	0.217244	152	0.93189
GTEx_Small_Intestine_Terminal_Ileum_HT29_alvocidib_3.33um_24h.1	-0.0640231	0.216632	152	0.93189
GTEx_Colon_Transverse_LOVO_RHO.kinase.inhibitor.III.rockout._10É M_6h	-0.0454198	0.216574	300	0.93189
GTEx_Small_Intestine_Terminal_Ileum_LOVO_salermide_100É M_6h	-0.0640026	0.216706	152	0.93189
GTEx_Small_Intestine_Terminal_Ileum_LOVO_BRD.K59470558_10É M_6h	-0.0641102	0.216319	152	0.93189
GTEx_Small_Intestine_Terminal_Ileum_NCIH508_SID.26681509_90É M_6h	-0.0638966	0.217088	152	0.93189
GTEx_Colon_Transverse_SNUC4_PP.110_20É M_6h	-0.0453445	0.216956	300	0.93189
GTEx_Colon_Transverse_SNUC4_BRD.K92317137_10É M_6h	-0.0452621	0.217375	300	0.93189
GTEx_Colon_Transverse_SNUC5_PRIMA1_40É M_6h	-0.0452944	0.217211	300	0.93189
GTEx_Colon_Transverse_SNUC5_sonidegib_10É M_6h	-0.0453397	0.216981	300	0.93189
GTEx_Colon_Transverse_SNUC5_BRD.K52904470_10É M_6h	-0.0454902	0.216218	300	0.93189
GTEx_Colon_Sigmoid_SW480_NSC.23766_100É M_6h	-0.0460502	0.217332	290	0.93189
GTEx_Colon_Transverse_SW480_narciclasine_10É M_6h	-0.0454318	0.216513	300	0.93189
GTEx_Small_Intestine_Terminal_Ileum_SW480_thioridazine_10É M_6h	-0.0641222	0.216276	152	0.93189
GTEx_Small_Intestine_Terminal_Ileum_SW480_epigallocatechin_90É M_6h	-0.0638522	0.217248	152	0.93189
GTEx_Small_Intestine_Terminal_Ileum_SW480_PNU.74654_80É M_6h	-0.0640863	0.216405	152	0.93189
GTEx_Colon_Sigmoid_SW620_IKK.2.inhibitor.V_10É M_6h	-0.0461474	0.216847	290	0.93189
GTEx_Spleen_CD34_BRD.K03439359_500nM_24h	-0.0489688	0.216304	259	0.93189
GTEx_Whole_Blood_CD34_BRD.K04986062_1É M_24h	-0.0386871	0.216203	414	0.93189
GTEx_Whole_Blood_JURKAT_BRD.K93367411_500nM_24h.1	-0.0385161	0.217223	414	0.93189
GTEx_Cells_EBV-transformed_lymphocytes_NOMO1_temsirolimus_10É M_6h	-0.0634614	0.217135	154	0.93189
GTEx_Whole_Blood_NOMO1_triptolide_100nM_6h	-0.0385132	0.21724	414	0.93189
GTEx_Whole_Blood_NOMO1_phorbol.12.myristate.13.acetate_10É M_6h	-0.0386501	0.216424	414	0.93189
GTEx_Whole_Blood_NOMO1_pemetrexed_90É M_6h	-0.0385015	0.21731	414	0.93189
GTEx_Cells_EBV-transformed_lymphocytes_PL21_CT.200783_10É M_6h	-0.0634942	0.217015	154	0.93189
GTEx_Spleen_PL21_CD.437_10É M_6h	-0.0487719	0.217231	259	0.93189
GTEx_Spleen_PL21_BRD.K56477805_10É M_6h	-0.048965	0.216322	259	0.93189
GTEx_Whole_Blood_PL21_nutlin.3_40É M_6h	-0.0385718	0.216891	414	0.93189
GTEx_Cells_EBV-transformed_lymphocytes_SKM1_olaparib_40É M_6h	-0.063367	0.217477	154	0.93189
GTEx_Whole_Blood_SKM1_dexamethasone_10É M_6h.1	-0.0385611	0.216954	414	0.93189
GTEx_Cells_EBV-transformed_lymphocytes_U937_enzalutamide_100nM_6h	-0.0635362	0.216863	154	0.93189
GTEx_Spleen_U937_flutamide_30É M_6h	-0.0487837	0.217176	259	0.93189
GTEx_Spleen_U937_phenoxazine_10É M_6h	-0.0489381	0.216448	259	0.93189
GTEx_Liver_HEPG2_BRD.K30064966_10É M_6h	-0.058686	0.216947	180	0.93189
GTEx_Liver_HEPG2_M2.PK.activator_10É M_6h	-0.0588398	0.216344	180	0.93189
GTEx_Liver_HEPG2_synephrine_10É M_6h	-0.0585764	0.217378	180	0.93189
GTEx_Liver_HEPG2_BRD.K23980805_10É M_6h	-0.0586165	0.21722	180	0.93189
GTEx_Liver_HEPG2_alvocidib_10É M_6h	-0.0588177	0.216431	180	0.93189
GTEx_Liver_HEPG2_BRD.K25608435_10É M_6h	-0.0586134	0.217232	180	0.93189
GTEx_Liver_HEPG2_ZM.447439_10É M_24h	-0.0586504	0.217087	180	0.93189
GTEx_Liver_HEPG2_GSK.1059615_0.12um_24h.2	-0.0587934	0.216526	180	0.93189
GTEx_Liver_HEPG2_NVP.TAE226_1.11um_24h	-0.058723	0.216802	180	0.93189
GTEx_Liver_HEPG2_RAF.265_3.33um_24h	-0.0587502	0.216695	180	0.93189
GTEx_Liver_HUH7_phorbol.myristate.acetate_3É M_6h	-0.0586546	0.217071	180	0.93189
GTEx_Liver_PHH_CPCCOEt_10É M_24h	-0.0586921	0.216923	180	0.93189
GTEx_Liver_PHH_MDL.72832_10É M_24h	-0.0588089	0.216465	180	0.93189
GTEx_Liver_PHH_cucurbitacin.i_10É M_6h	-0.0586587	0.217054	180	0.93189
GTEx_Lung_A549_mifobate_10É M_24h	-0.0360907	0.217274	471	0.93189
GTEx_Lung_A549_manumycin.a_10É M_6h.3	-0.0362512	0.216253	471	0.93189
GTEx_Lung_A549_BRD.A44862234_10É M_6h	-0.0360927	0.217261	471	0.93189
GTEx_Lung_A549_BRD.K79381128_10É M_24h	-0.036198	0.216591	471	0.93189
GTEx_Lung_A549_etodolac_10É M_6h	-0.0361851	0.216673	471	0.93189
GTEx_Lung_A549_BRD.K96147838_10É M_6h	-0.0360764	0.217365	471	0.93189
GTEx_Lung_A549_RAN.27_10É M_24h	-0.0362749	0.216103	471	0.93189
GTEx_Lung_A549_BRD.K45842176_10É M_24h	-0.0361101	0.21715	471	0.93189
GTEx_Lung_A549_BRD.K06623064_10É M_24h	-0.0361299	0.217024	471	0.93189
GTEx_Lung_A549_HC.toxin_10É M_24h	-0.0360699	0.217406	471	0.93189
GTEx_Lung_A549_BRD.K66902379_10É M_6h	-0.0361142	0.217124	471	0.93189
GTEx_Lung_A549_10.hydroxycamptothecin_10É M_24h	-0.0360677	0.217421	471	0.93189
GTEx_Lung_A549_probucol_10É M_6h	-0.0361245	0.217059	471	0.93189
GTEx_Lung_A549_BRD.K94672699_5É M_24h	-0.0362436	0.216301	471	0.93189
GTEx_Lung_A549_BRD.K63933178_5É M_24h	-0.0362547	0.216231	471	0.93189
GTEx_Lung_A549_BRD.K12126940_5É M_24h	-0.0361404	0.216958	471	0.93189
GTEx_Lung_A549_BRD.K30229575_5É M_24h	-0.0361123	0.217137	471	0.93189
GTEx_Lung_A549_BRD.K26150272_5É M_24h	-0.0362073	0.216532	471	0.93189
GTEx_Lung_A549_wortmannin_1É M_24h	-0.0361321	0.21701	471	0.93189
GTEx_Lung_A549_vorinostat_500nM_24h.23	-0.0360957	0.217242	471	0.93189
GTEx_Lung_A549_BMS.387032_0.12um_24h	-0.0361054	0.21718	471	0.93189
GTEx_Lung_CORL23_Y.27632_3É M_6h	-0.0360888	0.217286	471	0.93189
GTEx_Lung_HCC15_BRD.A98248982_10É M_6h	-0.0361084	0.217161	471	0.93189
GTEx_Lung_HCC15_BRD.K89692698_100É M_6h	-0.0361996	0.216581	471	0.93189
GTEx_Lung_HCC515_IC.261_10É M_6h	-0.0361384	0.21697	471	0.93189
GTEx_Lung_HCC515_T.0070907_10É M_24h	-0.0362272	0.216405	471	0.93189
GTEx_Lung_HCC515_saclofen_10É M_6h	-0.0361374	0.216977	471	0.93189
GTEx_Lung_HCC515_GYKI.52466_10É M_6h	-0.0361273	0.217041	471	0.93189
GTEx_Lung_HCC515_GW.6471_10É M_6h	-0.0361674	0.216786	471	0.93189
GTEx_Lung_HCC515_cycloheximide_10É M_24h.2	-0.0361549	0.216866	471	0.93189
GTEx_Lung_HCC515_gitoxigenin_10É M_6h	-0.0362011	0.216572	471	0.93189
GTEx_Lung_HCC515_fursultiamine_10É M_6h	-0.0362396	0.216327	471	0.93189
GTEx_Lung_HCC515_CHEMBL.374350_10É M_6h.1	-0.0361403	0.216958	471	0.93189
GTEx_Lung_HCC515_trichostatin.a_10É M_6h.17	-0.0361512	0.216889	471	0.93189
GTEx_Lung_HCC515_wortmannin_10É M_24h.7	-0.0361215	0.217078	471	0.93189
GTEx_Lung_HCC515_MK.5108_0.12É M_24h	-0.0362579	0.21621	471	0.93189
GTEx_Lung_HCC515_flutamide_3É M_6h	-0.0361593	0.216838	471	0.93189
GTEx_Lung_HCC515_SGI.1776_10.0um_24h	-0.0360986	0.217224	471	0.93189
GTEx_Lung_SKLU1_epigallocatechin_90É M_6h	-0.0361238	0.217063	471	0.93189
GTEx_Lung_SKLU1_BRD.K28100108_20É M_6h	-0.0362371	0.216343	471	0.93189
GTEx_Cells_Transformed_fibroblasts_A673_CHEMBL.374350_10É M_6h	-0.0351335	0.216785	499	0.93189
GTEx_Cells_Transformed_fibroblasts_SKB_trichostatin.a_10É M_24h.4	-0.0351719	0.216534	499	0.93189
GTEx_Muscle_Skeletal_SKB_labetalol_10É M_24h	-0.0351699	0.216316	500	0.93189
GTEx_Cells_Transformed_fibroblasts_SKL.C_OSI.930_0.04um_24h	-0.0352202	0.216218	499	0.93189
GTEx_Cells_Transformed_fibroblasts_SKL.C_garcinol_0.12um_24h	-0.0351409	0.216736	499	0.93189
GTEx_Ovary_COV644_CD.1530_40É M_6h	-0.0646796	0.216612	149	0.93189
GTEx_Ovary_COV644_enzalutamide_100nM_6h	-0.0645908	0.216928	149	0.93189
GTEx_Ovary_TYKNU_KU.0060648_10É M_6h	-0.0645246	0.217165	149	0.93189
GTEx_Ovary_TYKNU_BRD.K68548958_20É M_6h	-0.0647431	0.216386	149	0.93189
GTEx_Pancreas_YAPC_PI.103_0.37um_24h	-0.0436014	0.217417	323	0.93189
GTEx_Pancreas_YAPC_guanadrel_3.33um_24h	-0.0438527	0.216094	323	0.93189
GTEx_Pancreas_YAPC_nateglinide_10.0um_24h	-0.0438183	0.216275	323	0.93189
GTEx_Pancreas_YAPC_taselisib_1.11um_24h	-0.0437384	0.216695	323	0.93189
GTEx_Pancreas_YAPC_bortezomib_20.0um_24h.233	-0.0435918	0.217468	323	0.93189
GTEx_Pancreas_YAPC_secnidazole_10.0um_24h	-0.0436015	0.217417	323	0.93189
GTEx_Pancreas_YAPC_r....apomorphine_0.04um_24h	-0.0435889	0.217483	323	0.93189
GTEx_Pancreas_YAPC_phentermine_0.04um_24h	-0.0437518	0.216625	323	0.93189
GTEx_Pancreas_YAPC_itopride_0.04um_24h	-0.0435904	0.217475	323	0.93189
GTEx_Prostate_LNCAP_geldanamycin_1.11um_3h	-0.0677704	0.217402	135	0.93189
GTEx_Prostate_PC3_CCCP_10É M_24h	-0.0681374	0.216157	135	0.93189
GTEx_Prostate_PC3_amiodarone_10É M_6h	-0.067774	0.21739	135	0.93189
GTEx_Prostate_PC3_SB.203186_10É M_6h	-0.0680837	0.216339	135	0.93189
GTEx_Prostate_PC3_trichostatin.a_10É M_24h.10	-0.0681618	0.216075	135	0.93189
GTEx_Prostate_PC3_pemoline_10É M_24h	-0.0679923	0.216649	135	0.93189
GTEx_Prostate_PC3_BRD.K61717269_10É M_6h	-0.0680959	0.216298	135	0.93189
GTEx_Prostate_PC3_BRD.K93302072_10É M_24h	-0.068152	0.216108	135	0.93189
GTEx_Prostate_PC3_budesonide_10É M_6h.4	-0.0680081	0.216596	135	0.93189
GTEx_Prostate_PC3_BRD.K29745382_5É M_24h	-0.067801	0.217298	135	0.93189
GTEx_Prostate_PC3_BRD.K55630970_5É M_24h	-0.0677959	0.217315	135	0.93189
GTEx_Prostate_PC3_BRD.K98168655_5É M_24h	-0.0677728	0.217394	135	0.93189
GTEx_Prostate_PC3_BRD.K46362951_5É M_24h	-0.067907	0.216938	135	0.93189
GTEx_Prostate_PC3_BRD.K09325707_5É M_24h	-0.067874	0.21705	135	0.93189
GTEx_Prostate_PC3_BRD.K25082699_5É M_24h	-0.0680008	0.21662	135	0.93189
GTEx_Prostate_PC3_BRD.K75342738_5É M_24h	-0.0679252	0.216877	135	0.93189
GTEx_Prostate_PC3_BRD.K22330909_10É M_24h	-0.0680984	0.216289	135	0.93189
GTEx_Prostate_PC3_BRD.K50012739_10É M_6h	-0.067946	0.216806	135	0.93189
GTEx_Prostate_PC3_BRD.K98150670_10É M_24h	-0.0678496	0.217133	135	0.93189
GTEx_Prostate_PC3_geldanamycin_0.37É M_24h	-0.0679935	0.216645	135	0.93189
GTEx_Prostate_PC3_pifithrin.mu_0.04É M_24h	-0.0677887	0.21734	135	0.93189
GTEx_Prostate_PC3_vorinostat_10É M_24h.49	-0.0678081	0.217274	135	0.93189
GTEx_Prostate_PC3_motesanib_3.33um_24h	-0.0679448	0.21681	135	0.93189
GTEx_Prostate_PC3_PKI.179_0.37um_24h	-0.0681569	0.216092	135	0.93189
GTEx_Prostate_PC3_Z160_10.0um_24h	-0.0678886	0.217001	135	0.93189
GTEx_Prostate_PC3_telbivudine_0.04um_24h	-0.0679837	0.216678	135	0.93189
GTEx_Prostate_PC3_naringenin_0.04um_24h	-0.0680972	0.216294	135	0.93189
GTEx_Prostate_PC3_bortezomib_20.0um_24h.84	-0.0680057	0.216604	135	0.93189
GTEx_Prostate_PC3_MG.132_20.0um_24h.119	-0.0679398	0.216827	135	0.93189
GTEx_Prostate_PC3_epitiostanol_3.33um_24h	-0.0679496	0.216794	135	0.93189
GTEx_Prostate_PC3_gemifloxacin_1.11um_24h	-0.0681325	0.216174	135	0.93189
GTEx_Prostate_PC3_MG.132_20.0um_24h.165	-0.0681276	0.216191	135	0.93189
GTEx_Prostate_PC3_SB.939_10.0um_24h.1	-0.0679691	0.216728	135	0.93189
GTEx_Prostate_PC3_estramustine_10.0um_24h	-0.0678642	0.217084	135	0.93189
GTEx_Prostate_PC3_semagacestat_0.04um_24h	-0.06813	0.216182	135	0.93189
GTEx_Prostate_PC3_MG.132_20.0um_24h.294	-0.0681447	0.216133	135	0.93189
GTEx_Prostate_PC3_darifenacin_10.0um_24h	-0.0677948	0.217319	135	0.93189
GTEx_Prostate_VCAP_phenylbutazone_10É M_24h	-0.0681544	0.2161	135	0.93189
GTEx_Prostate_VCAP_thiothixene_10É M_24h	-0.0679265	0.216872	135	0.93189
GTEx_Prostate_VCAP_vorinostat_10É M_6h.6	-0.0678081	0.217274	135	0.93189
GTEx_Prostate_VCAP_etacrynic.acid_10É M_24h.1	-0.0679277	0.216868	135	0.93189
GTEx_Prostate_VCAP_BRD.K78800374_5É M_6h	-0.0678631	0.217087	135	0.93189
GTEx_Prostate_VCAP_BRD.K12589632_5É M_6h	-0.0679666	0.216736	135	0.93189
GTEx_Prostate_VCAP_BRD.K04566325_5É M_6h	-0.0680739	0.216372	135	0.93189
GTEx_Prostate_VCAP_BRD.K94032641_5É M_24h	-0.0681593	0.216083	135	0.93189
GTEx_Prostate_VCAP_BRD.K44867089_5É M_24h	-0.0677996	0.217303	135	0.93189
GTEx_Prostate_VCAP_BRD.K44229115_5É M_6h	-0.0678861	0.217009	135	0.93189
GTEx_Prostate_VCAP_BRD.K53803963_5É M_6h	-0.0678082	0.217274	135	0.93189
GTEx_Prostate_VCAP_BRD.K55641492_5É M_24h	-0.0681167	0.216228	135	0.93189
GTEx_Prostate_VCAP_BRD.K31295191_5É M_24h	-0.067813	0.217257	135	0.93189
GTEx_Prostate_VCAP_geldanamycin_10É M_6h.40	-0.0679289	0.216864	135	0.93189
GTEx_Prostate_VCAP_BRD.K93200353_5É M_6h	-0.0681227	0.216207	135	0.93189
GTEx_Prostate_VCAP_BRD.K31367750_30É M_6h	-0.067752	0.217465	135	0.93189
GTEx_Prostate_VCAP_BRD.K07734969_10É M_24h	-0.0678813	0.217026	135	0.93189
GTEx_Prostate_VCAP_BRD.K24319052_10É M_24h	-0.0679265	0.216872	135	0.93189
GTEx_Prostate_VCAP_BRD.K60751982_10É M_24h	-0.0679032	0.216951	135	0.93189
GTEx_Skin_Not_Sun_Exposed_Suprapubic_A375_remacemide_10É M_6h	-0.0369045	0.217159	451	0.93189
GTEx_Skin_Not_Sun_Exposed_Suprapubic_A375_cucurbitacin.i_10É M_6h.1	-0.036976	0.216714	451	0.93189
GTEx_Skin_Not_Sun_Exposed_Suprapubic_A375_BRD.K45690206_5É M_24h	-0.0369389	0.216945	451	0.93189
GTEx_Skin_Not_Sun_Exposed_Suprapubic_A375_BRD.K93667957_5É M_24h	-0.0369802	0.216688	451	0.93189
GTEx_Skin_Not_Sun_Exposed_Suprapubic_A375_BRD.K31575862_5É M_24h	-0.036987	0.216645	451	0.93189
GTEx_Skin_Not_Sun_Exposed_Suprapubic_A375_BRD.K97029281_5É M_24h	-0.0370281	0.21639	451	0.93189
GTEx_Skin_Not_Sun_Exposed_Suprapubic_A375_BRD.K31869770_5É M_24h	-0.0370147	0.216473	451	0.93189
GTEx_Skin_Not_Sun_Exposed_Suprapubic_A375_BRD.K76060215_5É M_24h	-0.0370102	0.216501	451	0.93189
GTEx_Skin_Not_Sun_Exposed_Suprapubic_A375_BRD.K33986184_5É M_24h	-0.0369128	0.217107	451	0.93189
GTEx_Skin_Not_Sun_Exposed_Suprapubic_A375_tacedinaline_3.33É M_24h	-0.036928	0.217013	451	0.93189
GTEx_Skin_Sun_Exposed_Lower_leg_A375_GR.103691_10É M_24h	-0.0332308	0.216273	560	0.93189
GTEx_Skin_Sun_Exposed_Lower_leg_A375_pirlindole_10É M_6h	-0.0330673	0.217407	560	0.93189
GTEx_Skin_Sun_Exposed_Lower_leg_A375_BRD.K03050720_5É M_24h	-0.0332091	0.216423	560	0.93189
GTEx_Skin_Sun_Exposed_Lower_leg_A375_BRD.K82435102_5É M_24h	-0.0331948	0.216522	560	0.93189
GTEx_Skin_Sun_Exposed_Lower_leg_A375_SD.6.035.B4_5É M_24h	-0.0332176	0.216364	560	0.93189
GTEx_Skin_Sun_Exposed_Lower_leg_A375_BRD.K80881992_5É M_24h	-0.033096	0.217208	560	0.93189
GTEx_Skin_Sun_Exposed_Lower_leg_A375_BRD.K05710256_5É M_24h	-0.0332437	0.216183	560	0.93189
GTEx_Skin_Sun_Exposed_Lower_leg_A375_BRD.K10775155_5É M_24h	-0.0331469	0.216854	560	0.93189
GTEx_Skin_Sun_Exposed_Lower_leg_A375_BRD.K67099101_5É M_24h	-0.0332593	0.216075	560	0.93189
GTEx_Skin_Sun_Exposed_Lower_leg_A375_BRD.K75512942_5É M_24h	-0.0331703	0.216692	560	0.93189
GTEx_Skin_Sun_Exposed_Lower_leg_A375_avrainvillamide.analog.1_0.12É M_24h	-0.0332027	0.216467	560	0.93189
GTEx_Skin_Not_Sun_Exposed_Suprapubic_A375_GSK.1059615_1.11um_24h.3	-0.0370288	0.216386	451	0.93189
GTEx_Skin_Not_Sun_Exposed_Suprapubic_A375_bortezomib_20.0um_24h.31	-0.0368973	0.217204	451	0.93189
GTEx_Skin_Not_Sun_Exposed_Suprapubic_A375_AMG.517_1.11um_24h	-0.0368845	0.217284	451	0.93189
GTEx_Skin_Not_Sun_Exposed_Suprapubic_A375_esmolol_0.12um_24h	-0.0369927	0.21661	451	0.93189
GTEx_Skin_Not_Sun_Exposed_Suprapubic_A375_guanethidine_0.37um_24h	-0.0368902	0.217248	451	0.93189
GTEx_Skin_Not_Sun_Exposed_Suprapubic_A375_bortezomib_20.0um_24h.213	-0.0370078	0.216516	451	0.93189
GTEx_Skin_Not_Sun_Exposed_Suprapubic_A375_SB.271046_1.11um_24h	-0.0370003	0.216563	451	0.93189
GTEx_Skin_Not_Sun_Exposed_Suprapubic_A375_crizotinib_0.12um_24h.1	-0.0368637	0.217413	451	0.93189
GTEx_Skin_Not_Sun_Exposed_Suprapubic_A375_trimetazidine_10.0um_24h	-0.0370105	0.2165	451	0.93189
GTEx_Skin_Not_Sun_Exposed_Suprapubic_A375_taltirelin_0.12um_24h	-0.0369241	0.217037	451	0.93189
GTEx_Skin_Not_Sun_Exposed_Suprapubic_A375_AV.608_1.11um_24h	-0.0370223	0.216426	451	0.93189
GTEx_Skin_Sun_Exposed_Lower_leg_A375_dinaciclib_0.37um_24h	-0.0330754	0.21735	560	0.93189
GTEx_Skin_Sun_Exposed_Lower_leg_A375_MG.132_20.0um_24h.8	-0.0331508	0.216827	560	0.93189
GTEx_Skin_Sun_Exposed_Lower_leg_A375_sotrastaurin_0.04um_24h	-0.0331593	0.216768	560	0.93189
GTEx_Skin_Sun_Exposed_Lower_leg_A375_MG.132_20.0um_24h.36	-0.0331278	0.216987	560	0.93189
GTEx_Skin_Sun_Exposed_Lower_leg_A375_flecainide_0.12um_24h	-0.0330861	0.217277	560	0.93189
GTEx_Skin_Sun_Exposed_Lower_leg_A375_roscovitine_3.33um_24h.1	-0.0332308	0.216273	560	0.93189
GTEx_Skin_Sun_Exposed_Lower_leg_A375_clozapine_1.11um_24h	-0.0332417	0.216197	560	0.93189
GTEx_Skin_Sun_Exposed_Lower_leg_A375_atipamezole_0.12um_24h	-0.0331983	0.216498	560	0.93189
GTEx_Skin_Sun_Exposed_Lower_leg_A375_MG.132_20.0um_24h.134	-0.0330847	0.217286	560	0.93189
GTEx_Skin_Sun_Exposed_Lower_leg_A375_MG.132_20.0um_24h.137	-0.0330582	0.21747	560	0.93189
GTEx_Skin_Sun_Exposed_Lower_leg_A375_AZD.1480_1.11um_24h.1	-0.0331235	0.217017	560	0.93189
GTEx_Skin_Sun_Exposed_Lower_leg_A375_piribedil_0.37um_24h	-0.0331728	0.216675	560	0.93189
GTEx_Skin_Sun_Exposed_Lower_leg_A375_MD.920_0.02um_24h	-0.0332496	0.216142	560	0.93189
GTEx_Skin_Sun_Exposed_Lower_leg_A375_melperone_0.37um_24h	-0.0331825	0.216607	560	0.93189
GTEx_Skin_Sun_Exposed_Lower_leg_SKMEL1_SN.38_500nM_6h	-0.0332295	0.216282	560	0.93189
GTEx_Uterus_HELA_medetomidine_1.11um_24h	-0.0746207	0.217124	112	0.93189
GTEx_Uterus_HELA_amodiaquine_10.0um_24h	-0.0745908	0.217217	112	0.93189
GTEx_Uterus_HELA_zidovudine_0.04um_24h	-0.0747531	0.216716	112	0.93189
GTEx_Uterus_HELA_febuxostat_10.0um_24h	-0.0747103	0.216847	112	0.93189
GTEx_Uterus_HELA_cytochalasin.b_0.05um_24h	-0.074783	0.216623	112	0.93189
GTEx_Uterus_HELA_terbinafine_0.37um_24h	-0.0745566	0.217322	112	0.93189
GTEx_Uterus_JHUEM2_BRD.K28112517_10É M_6h	-0.0746933	0.2169	112	0.93189
GTEx_Uterus_SNGM_carbamazepine_100É M_6h	-0.0745523	0.217335	112	0.93189
GTEx_Prostate_PC3_BRD.K69406317_10É M_24h	-0.0677447	0.217489	135	0.931892
GTEx_Prostate_VCAP_BRD.K71452159_10É M_6h	-0.0677448	0.217489	135	0.931892
GTEx_Brain_Hippocampus_NPC_masitinib_0.12um_24h	-0.0701605	0.2175	126	0.931903
GTEx_Brain_Frontal_Cortex_BA9_NPC.TAK_GDC.0879_0.12um_24h	-0.0602646	0.217499	170	0.931903
GTEx_Prostate_PC3_toremifene_0.12um_24h	-0.0677399	0.217506	135	0.931903
GTEx_Skin_Sun_Exposed_Lower_leg_A375_BRD.K00289828_10É M_6h	-0.0330529	0.217507	560	0.931903
GTEx_Skin_Sun_Exposed_Lower_leg_A375_ivabradine_3.33um_24h	-0.0330532	0.217505	560	0.931903
GTEx_Breast_Mammary_Tissue_MCF7_BRD.K14862006_5É M_24h	-0.0458538	0.217519	292	0.93192
GTEx_Prostate_PC3_XBD.173_1.11um_24h	-0.0677374	0.217514	135	0.93192
GTEx_Skin_Sun_Exposed_Lower_leg_A375_BRD.K25997353_5É M_24h	-0.033051	0.21752	560	0.93192
GTEx_Brain_Cerebellar_Hemisphere_NEU_wortmannin_10É M_24h.2	-0.0488028	0.217534	258	0.931943
GTEx_Brain_Cerebellar_Hemisphere_NPC.TAK_GSK.J2_3.33um_24h	-0.0488021	0.217538	258	0.931943
GTEx_Liver_HUH7_NSC.663284_10É M_6h	-0.0585363	0.217535	180	0.931943
GTEx_Skin_Not_Sun_Exposed_Suprapubic_SKMEL28_BRD.K76188144_100É M_6h	-0.0368448	0.217531	451	0.931943
GTEx_Brain_Hypothalamus_NEU_BRD.K49061529_10É M_24h	-0.072218	0.217546	119	0.931965
GTEx_Breast_Mammary_Tissue_BT20_CGP.60474_0.37um_24h	-0.0458212	0.217683	292	0.931984
GTEx_Breast_Mammary_Tissue_MCF10A_alvocidib_3.33um_24h	-0.0458255	0.217661	292	0.931984
GTEx_Breast_Mammary_Tissue_MCF7_BRD.K76935234_10É M_6h	-0.0458282	0.217647	292	0.931984
GTEx_Breast_Mammary_Tissue_MCF7_HG.5.88.01_0.37um_3h	-0.04584	0.217588	292	0.931984
GTEx_Breast_Mammary_Tissue_MCF7_HG.14.10.04_0.37um_24h	-0.0458192	0.217692	292	0.931984
GTEx_Brain_Anterior_cingulate_cortex_BA24_NEU_BRD.A62200266_10É M_24h	-0.0643814	0.217676	149	0.931984
GTEx_Brain_Anterior_cingulate_cortex_BA24_NEU_BRD.K78559095_10É M_24h	-0.0643886	0.21765	149	0.931984
GTEx_Brain_Cerebellar_Hemisphere_NEU_BRD.K22828860_10É M_24h	-0.0487872	0.217608	258	0.931984
GTEx_Brain_Cortex_NEU_BRD.K86901264_10É M_24h	-0.0516812	0.217685	230	0.931984
GTEx_Brain_Hippocampus_NEU_bisindolylmaleimide.ix_10É M_24h	-0.0701185	0.217638	126	0.931984
GTEx_Brain_Hypothalamus_NEU_desmethylclomipramine_10É M_6h	-0.0721825	0.217659	119	0.931984
GTEx_Brain_Nucleus_accumbens_basal_ganglia_NEU_a.disintegrin.and.metalloproteinase_10É M_24h	-0.0588317	0.217678	178	0.931984
GTEx_Brain_Cerebellar_Hemisphere_NEU_anacardic.acid_1.11um_24h	-0.0487663	0.217706	258	0.931984
GTEx_Brain_Hippocampus_NEU_osimertinib_0.12um_24h	-0.0701425	0.217559	126	0.931984
GTEx_Brain_Anterior_cingulate_cortex_BA24_NPC_BRD.K55260239_10É M_24h	-0.0643796	0.217682	149	0.931984
GTEx_Brain_Caudate_basal_ganglia_NPC_BRD.A59145032_10É M_24h	-0.0547868	0.217631	205	0.931984
GTEx_Brain_Cortex_NPC_pentylenetetrazol_10É M_24h	-0.0517062	0.217574	230	0.931984
GTEx_Brain_Hippocampus_NPC_BRD.K36087356_10É M_24h	-0.0701125	0.217658	126	0.931984
GTEx_Brain_Frontal_Cortex_BA9_NPC_motesanib_10.0um_24h	-0.0602219	0.217662	170	0.931984
GTEx_Brain_Hypothalamus_NPC.CAS9_KIN001.266_1.11um_24h	-0.0721646	0.217716	119	0.931984
GTEx_Colon_Transverse_HT115_tyrphostin.AG.1478_60É M_6h	-0.0452113	0.217633	300	0.931984
GTEx_Colon_Sigmoid_HT29_BRD.A28422330_10É M_24h	-0.0459834	0.217666	290	0.931984
GTEx_Colon_Sigmoid_HT29_BRD.K64641861_5É M_24h	-0.0459747	0.21771	290	0.931984
GTEx_Colon_Transverse_HT29_BRD.K16772343_5É M_24h	-0.0452171	0.217604	300	0.931984
GTEx_Small_Intestine_Terminal_Ileum_HT29_BRD.K85275009_10É M_24h	-0.0637651	0.217562	152	0.931984
GTEx_Colon_Sigmoid_HT29_17.hydroxyprogesterone.caproate_1.11um_24h	-0.045991	0.217628	290	0.931984
GTEx_Colon_Transverse_HT29_ibudilast_3.33um_24h	-0.0451974	0.217703	300	0.931984
GTEx_Colon_Transverse_HT29_metoprolol_0.12um_24h	-0.0452058	0.217661	300	0.931984
GTEx_Colon_Transverse_HT29_telotristat_10.0um_24h	-0.0452223	0.217577	300	0.931984
GTEx_Colon_Sigmoid_SNU1040_promethazine_5É M_6h	-0.0459996	0.217585	290	0.931984
GTEx_Small_Intestine_Terminal_Ileum_SNUC4_9.methyl.5H.6.thia.4.5.diaza.chrysene.6.6.dioxide_10É M_6h	-0.0637224	0.217716	152	0.931984
GTEx_Whole_Blood_U937_CAY.10594_20É M_6h	-0.0384545	0.217591	414	0.931984
GTEx_Lung_A549_medetomidine_10É M_24h	-0.0360434	0.217576	471	0.931984
GTEx_Lung_A549_BRD.K98328967_5É M_24h	-0.0360445	0.217569	471	0.931984
GTEx_Lung_HCC515_digitoxin_10É M_24h	-0.0360222	0.21771	471	0.931984
GTEx_Lung_HCC515_naftidrofuryl_10É M_6h	-0.0360283	0.217671	471	0.931984
GTEx_Lung_HCC515_BRD.K01621458_0.04É M_24h	-0.0360422	0.217583	471	0.931984
GTEx_Lung_NCIH1836_MK.2206_10É M_6h	-0.0360382	0.217609	471	0.931984
GTEx_Muscle_Skeletal_SKB_STO.609_10É M_24h	-0.0349583	0.217704	500	0.931984
GTEx_Muscle_Skeletal_SKL_BI.2536_10.0um_24h	-0.0349728	0.217608	500	0.931984
GTEx_Muscle_Skeletal_SKL_KIN001.242_0.04um_24h	-0.0349612	0.217685	500	0.931984
GTEx_Ovary_TYKNU_temozolomide_10É M_6h	-0.0643714	0.217712	149	0.931984
GTEx_Pancreas_YAPC_protriptyline_3.33um_24h	-0.0435701	0.217582	323	0.931984
GTEx_Pancreas_YAPC_guanaben.acetate_0.12um_24h	-0.0435738	0.217563	323	0.931984
GTEx_Prostate_PC3_ASA.404_0.37um_24h	-0.0677216	0.217568	135	0.931984
GTEx_Prostate_PC3_fenticonazole_10.0um_24h	-0.0677008	0.217639	135	0.931984
GTEx_Prostate_VCAP_carprofen_10É M_24h	-0.0677032	0.21763	135	0.931984
GTEx_Prostate_VCAP_BRD.K53290343_5É M_6h	-0.0676985	0.217646	135	0.931984
GTEx_Prostate_VCAP_BRD.M94512770_5É M_6h	-0.0676935	0.217663	135	0.931984
GTEx_Skin_Not_Sun_Exposed_Suprapubic_A375_tetrindole_10É M_24h	-0.0368266	0.217645	451	0.931984
GTEx_Skin_Not_Sun_Exposed_Suprapubic_A375_wortmannin_10É M_6h.17	-0.0368164	0.217709	451	0.931984
GTEx_Skin_Not_Sun_Exposed_Suprapubic_A375_BRD.K11359987_10É M_24h	-0.0368193	0.21769	451	0.931984
GTEx_Skin_Not_Sun_Exposed_Suprapubic_A375_mercaptopurine_10.0um_24h	-0.0368315	0.217615	451	0.931984
GTEx_Skin_Sun_Exposed_Lower_leg_A375_oxypurinol_3.33um_24h	-0.0330328	0.217647	560	0.931984
GTEx_Skin_Sun_Exposed_Lower_leg_A375_LXR.623_0.12um_24h	-0.0330316	0.217655	560	0.931984
GTEx_Colon_Sigmoid_SNUC4_rottlerin_10É M_6h	-0.0459722	0.217722	290	0.931996
GTEx_Brain_Putamen_basal_ganglia_NPC_BRD.K07395346_10É M_24h	-0.0622785	0.217736	159	0.932026
GTEx_Colon_Transverse_HT29_MG.132_20.0um_24h.34	-0.0451904	0.217739	300	0.932026
GTEx_Colon_Transverse_HT29_RHO.kinase.inhibitor.III.rockout._10.0um_24h	-0.0451897	0.217743	300	0.932026
GTEx_Small_Intestine_Terminal_Ileum_SW620_BRD.A36275421_10É M_6h	-0.0637138	0.217747	152	0.932026
GTEx_Cells_EBV-transformed_lymphocytes_CD34_XMD.885_1.11um_24h	-0.0632938	0.217743	154	0.932026
GTEx_Prostate_VCAP_zolantidine_10É M_6h	-0.0676691	0.217746	135	0.932026
GTEx_Skin_Not_Sun_Exposed_Suprapubic_A375_apremilast_3.33um_24h	-0.0368089	0.217755	451	0.932048
GTEx_Brain_Hypothalamus_NEU_isosalsoline_10É M_24h	-0.0721432	0.217784	119	0.932076
GTEx_Brain_Putamen_basal_ganglia_NEU_BRD.K09459434_10É M_24h	-0.0622666	0.21778	159	0.932076
GTEx_Brain_Cerebellar_Hemisphere_NEU_entinostat_0.12um_24h	-0.0487507	0.21778	258	0.932076
GTEx_Brain_Hippocampus_NPC_BRD.K86048057_10É M_24h	-0.0700735	0.217786	126	0.932076
GTEx_Lung_A549_BRD.K99452176_5É M_24h	-0.0360118	0.217777	471	0.932076
GTEx_Prostate_PC3_atovaquone_0.37um_24h	-0.0676618	0.217771	135	0.932076
GTEx_Skin_Sun_Exposed_Lower_leg_A375_BRD.K23060602_5É M_24h	-0.0330148	0.217772	560	0.932076
GTEx_Skin_Sun_Exposed_Lower_leg_A375_BRD.K12382140_5É M_24h	-0.0330146	0.217773	560	0.932076
GTEx_Breast_Mammary_Tissue_BT20_vemurafenib_10.0um_24h	-0.0457994	0.217792	292	0.932076
GTEx_Brain_Caudate_basal_ganglia_NPC.TAK_niclosamide_3.0um_6h.2	-0.0547492	0.217789	205	0.932076
GTEx_Adipose_Subcutaneous_ASC_decitabine_0.12um_24h	-0.0349431	0.217803	500	0.932082
GTEx_Brain_Hippocampus_NPC_BRD.K74931283_10É M_24h	-0.0700676	0.217805	126	0.932082
GTEx_Colon_Sigmoid_HT29_BRD.K82140622_10É M_6h	-0.045956	0.217803	290	0.932082
GTEx_Lung_CORL23_PF.3845_10É M_6h	-0.0360087	0.217796	471	0.932082
GTEx_Breast_Mammary_Tissue_MCF7_betulinic.acid_0.37um_24h	-0.0457952	0.217813	292	0.932102
GTEx_Breast_Mammary_Tissue_MCF7_moclobemide_10.0um_24h	-0.0457931	0.217823	292	0.932133
GTEx_Brain_Cerebellum_NEU_BRD.K92159000_10É M_6h	-0.0412661	0.217847	359	0.932156
GTEx_Colon_Sigmoid_HT29_BRD.K75145803_5É M_24h	-0.0459479	0.217844	290	0.932156
GTEx_Small_Intestine_Terminal_Ileum_HT29_anandamide_10É M_6h	-0.0636882	0.217839	152	0.932156
GTEx_Small_Intestine_Terminal_Ileum_HT29_bortezomib_20.0um_24h.38	-0.0636865	0.217846	152	0.932156
GTEx_Liver_PHH_BRD.K25375605_10É M_24h	-0.058457	0.217847	180	0.932156
GTEx_Uterus_HELA_bortezomib_20.0um_24h.216	-0.07439	0.217837	112	0.932156
GTEx_Colon_Transverse_HT29_SU.11652_10É M_6h	-0.0451667	0.21786	300	0.932198
GTEx_Adipose_Subcutaneous_ASC_nifedipine_10É M_24h	-0.0349257	0.217918	500	0.93222
GTEx_Breast_Mammary_Tissue_MCF7_VU.0400195.3_10É M_24h	-0.045772	0.217929	292	0.93222
GTEx_Breast_Mammary_Tissue_MCF7_pentoxifylline_10É M_24h.2	-0.0457644	0.217967	292	0.93222
GTEx_Breast_Mammary_Tissue_MCF7_BRD.K14989056_5É M_24h	-0.0457662	0.217958	292	0.93222
GTEx_Breast_Mammary_Tissue_MCF7_methiazole_3É M_24h	-0.045762	0.217979	292	0.93222
GTEx_Breast_Mammary_Tissue_MCF7_warfarin_0.37um_24h	-0.0457636	0.217972	292	0.93222
GTEx_Brain_Cerebellum_NEU_BRD.K15892609_10É M_24h	-0.0412406	0.217989	359	0.93222
GTEx_Brain_Hypothalamus_NEU_mocetinostat_10É M_24h	-0.0720862	0.217966	119	0.93222
GTEx_Brain_Nucleus_accumbens_basal_ganglia_NEU_BRD.K16752617_10É M_24h	-0.0587562	0.217974	178	0.93222
GTEx_Brain_Putamen_basal_ganglia_NEU_BRD.K07223205_10É M_6h	-0.0622158	0.217967	159	0.93222
GTEx_Brain_Cortex_NEU_ZM.447439_10.0um_24h	-0.0516347	0.217892	230	0.93222
GTEx_Brain_Hypothalamus_NEU_TPCA.1_0.12um_24h	-0.0720898	0.217954	119	0.93222
GTEx_Brain_Anterior_cingulate_cortex_BA24_NPC_BRD.K11359987_10É M_24h	-0.0643034	0.217955	149	0.93222
GTEx_Brain_Caudate_basal_ganglia_NPC_menadione_10É M_24h	-0.054699	0.218	205	0.93222
GTEx_Brain_Caudate_basal_ganglia_NPC_lithium.chloride_10É M_6h	-0.0547064	0.217969	205	0.93222
GTEx_Brain_Putamen_basal_ganglia_NPC_fraxidin_10É M_24h	-0.0622068	0.218001	159	0.93222
GTEx_Brain_Frontal_Cortex_BA9_NPC_vemurafenib_10.0um_6h.2	-0.0601398	0.217976	170	0.93222
GTEx_Brain_Nucleus_accumbens_basal_ganglia_NPC.TAK_KIN001.260_10.0um_24h	-0.0587583	0.217965	178	0.93222
GTEx_Small_Intestine_Terminal_Ileum_AGS_tretinoin_40É M_6h	-0.0636438	0.218	152	0.93222
GTEx_Colon_Transverse_HCT116_AKT.inhibitor.IV_10É M_6h	-0.0451591	0.217899	300	0.93222
GTEx_Colon_Sigmoid_HT29_BRD.K89288521_5É M_24h	-0.0459242	0.217962	290	0.93222
GTEx_Colon_Transverse_HT29_BRD.K92758184_5É M_24h	-0.0451409	0.217991	300	0.93222
GTEx_Colon_Transverse_HT29_BRD.K51390731_5É M_24h	-0.0451575	0.217906	300	0.93222
GTEx_Small_Intestine_Terminal_Ileum_HT29_BRD.K94390040_10É M_6h	-0.0636677	0.217914	152	0.93222
GTEx_Small_Intestine_Terminal_Ileum_HT29_BRD.K18999740_5É M_24h	-0.0636608	0.217938	152	0.93222
GTEx_Colon_Sigmoid_HT29_PF.03758309_10.0um_24h.1	-0.0459278	0.217944	290	0.93222
GTEx_Colon_Transverse_HT29_dipyridamole_0.37um_24h	-0.0451623	0.217882	300	0.93222
GTEx_Small_Intestine_Terminal_Ileum_HT29_MG.132_20.0um_24h.185	-0.0636779	0.217876	152	0.93222
GTEx_Small_Intestine_Terminal_Ileum_NCIH508_9.methyl.5H.6.thia.4.5.diaza.chrysene.6.6.dioxide_10É M_6h	-0.0636745	0.217889	152	0.93222
GTEx_Colon_Transverse_SNUC4_BRD.K92980438_100É M_6h	-0.0451619	0.217884	300	0.93222
GTEx_Cells_EBV-transformed_lymphocytes_THP1_pevonedistat_10É M_6h	-0.0632445	0.217922	154	0.93222
GTEx_Liver_PHH_SB.415286_10É M_24h	-0.0584514	0.217869	180	0.93222
GTEx_Lung_A549_BRD.K70727050_5É M_24h	-0.0359874	0.217932	471	0.93222
GTEx_Pancreas_YAPC_rucinol_10.0um_24h	-0.0435061	0.21792	323	0.93222
GTEx_Prostate_PC3_QX.314_10É M_24h	-0.0676143	0.217933	135	0.93222
GTEx_Prostate_PC3_cytarabine_10É M_6h	-0.0676033	0.21797	135	0.93222
GTEx_Prostate_PC3_BRD.K64469479_5É M_24h	-0.0676143	0.217933	135	0.93222
GTEx_Prostate_PC3_SA.1460192_5É M_24h	-0.0675961	0.217995	135	0.93222
GTEx_Prostate_PC3_RU.58841_0.04um_24h	-0.0676301	0.217879	135	0.93222
GTEx_Prostate_VCAP_tropanyl.3.5.dimethylbenzoate_10É M_24h	-0.0676105	0.217945	135	0.93222
GTEx_Skin_Not_Sun_Exposed_Suprapubic_A375_Ro.25.6981_10É M_6h	-0.0367702	0.217997	451	0.93222
GTEx_Skin_Not_Sun_Exposed_Suprapubic_A375_bortezomib_20.0um_24h.42	-0.0367743	0.217971	451	0.93222
GTEx_Skin_Not_Sun_Exposed_Suprapubic_A375_spironolactone_10.0um_24h	-0.0367901	0.217873	451	0.93222
GTEx_Skin_Sun_Exposed_Lower_leg_A375_pimobendan_0.12um_24h	-0.0329835	0.21799	560	0.93222
GTEx_Uterus_HELA_amrinone_0.04um_24h	-0.0743538	0.217949	112	0.93222
GTEx_Colon_Sigmoid_HT29_vorinostat_10É M_24h.17	-0.0459149	0.218009	290	0.932242
GTEx_Breast_Mammary_Tissue_SKBR3_AT.7519_10.0um_3h	-0.0457535	0.218022	292	0.932246
GTEx_Brain_Caudate_basal_ganglia_NEU_apicidin_10É M_24h.1	-0.0546949	0.218018	205	0.932246
GTEx_Brain_Hippocampus_NPC_alectinib_0.04um_24h	-0.0699985	0.218032	126	0.932246
GTEx_Small_Intestine_Terminal_Ileum_HT29_BRD.K68870366_5É M_24h	-0.0636352	0.218031	152	0.932246
GTEx_Small_Intestine_Terminal_Ileum_HT29_BRD.K71182858_5É M_24h	-0.0636386	0.218018	152	0.932246
GTEx_Prostate_PC3_BRD.K12968907_5É M_24h	-0.0675886	0.21802	135	0.932246
GTEx_Prostate_PC3_olaparib_10.0um_24h.1	-0.0675837	0.218037	135	0.932246
GTEx_Prostate_VCAP_BRD.K47261397_5É M_6h	-0.0675837	0.218037	135	0.932246
GTEx_Uterus_HELA_CNQX_0.04um_24h	-0.0743259	0.218035	112	0.932246
GTEx_Colon_Transverse_SNUC4_CYT.997_1É M_6h	-0.0451305	0.218044	300	0.932263
GTEx_Adipose_Subcutaneous_ASC_AZD.4547_0.04um_24h	-0.0349042	0.218059	500	0.932266
GTEx_Breast_Mammary_Tissue_MCF7_geldanamycin_100nM_6h.6	-0.0457469	0.218055	292	0.932266
GTEx_Brain_Hypothalamus_NPC.TAK_tacrolimus_10.0um_6h.2	-0.0720577	0.218057	119	0.932266
GTEx_Cells_EBV-transformed_lymphocytes_SKM1_vemurafenib_10É M_6h	-0.0632067	0.21806	154	0.932266
GTEx_Skin_Not_Sun_Exposed_Suprapubic_A375_BRD.K11187612_10É M_6h	-0.0367615	0.218051	451	0.932266
GTEx_Breast_Mammary_Tissue_MCF7_mebendazole_10É M_24h	-0.0457439	0.21807	292	0.932298
GTEx_Brain_Caudate_basal_ganglia_NEU_BRD.K55332332_10É M_24h	-0.0546795	0.218082	205	0.932298
GTEx_Brain_Hippocampus_NEU_XMD.132_10É M_24h	-0.0699835	0.218081	126	0.932298
GTEx_Prostate_PC3_PIK.93_0.37um_24h	-0.0675704	0.218082	135	0.932298
GTEx_Uterus_HELA_anagrelide_0.04um_24h	-0.0743131	0.218075	112	0.932298
GTEx_Adipose_Subcutaneous_ASC_vemurafenib_10É M_24h	-0.0348604	0.218347	500	0.932304
GTEx_Adipose_Visceral_Omentum_ASC_ZG.10_10É M_24h	-0.0402596	0.218173	376	0.932304
GTEx_Adipose_Visceral_Omentum_ASC_RS.16566_10É M_24h	-0.04023	0.218342	376	0.932304
GTEx_Adipose_Subcutaneous_ASC.C_mitoxantrone_10.0um_24h.1	-0.0348544	0.218386	500	0.932304
GTEx_Adipose_Visceral_Omentum_ASC.C_ischemin_1.11um_24h	-0.0401867	0.218589	376	0.932304
GTEx_Breast_Mammary_Tissue_HME1_GSK.3.inhibitor.II_0.12um_24h	-0.0457395	0.218092	292	0.932304
GTEx_Breast_Mammary_Tissue_HS578T_tivozanib_100nM_6h	-0.0457221	0.21818	292	0.932304
GTEx_Breast_Mammary_Tissue_HS578T_afatinib_1É M_24h	-0.0456918	0.218332	292	0.932304
GTEx_Breast_Mammary_Tissue_HS578T_PF.477736_0.04um_3h	-0.0456687	0.218448	292	0.932304
GTEx_Breast_Mammary_Tissue_HS578T_radicicol_3.33um_3h.1	-0.0457071	0.218255	292	0.932304
GTEx_Breast_Mammary_Tissue_MCF10A_SB.525334_500nM_24h	-0.04572	0.218191	292	0.932304
GTEx_Breast_Mammary_Tissue_MCF7_PAC.1_10É M_6h	-0.0456651	0.218466	292	0.932304
GTEx_Breast_Mammary_Tissue_MCF7_BRD.A81045722_10É M_24h	-0.0456532	0.218526	292	0.932304
GTEx_Breast_Mammary_Tissue_MCF7_BRD.K52446745_10É M_24h	-0.0456255	0.218665	292	0.932304
GTEx_Breast_Mammary_Tissue_MCF7_BRD.K71140693_10É M_6h	-0.0456553	0.218516	292	0.932304
GTEx_Breast_Mammary_Tissue_MCF7_BRD.K96621343_10É M_6h	-0.0456756	0.218413	292	0.932304
GTEx_Breast_Mammary_Tissue_MCF7_tremulacin_10É M_24h	-0.0456689	0.218447	292	0.932304
GTEx_Breast_Mammary_Tissue_MCF7_IC.261_10É M_24h	-0.0457032	0.218275	292	0.932304
GTEx_Breast_Mammary_Tissue_MCF7_BRD.K62659735_10É M_6h	-0.0456627	0.218478	292	0.932304
GTEx_Breast_Mammary_Tissue_MCF7_trimethoprim_10É M_24h	-0.0456536	0.218524	292	0.932304
GTEx_Breast_Mammary_Tissue_MCF7_BRD.K13346599_5É M_24h	-0.045641	0.218587	292	0.932304
GTEx_Breast_Mammary_Tissue_MCF7_DL.PDMP_3É M_6h	-0.0457298	0.218141	292	0.932304
GTEx_Breast_Mammary_Tissue_MCF7_dimethyl.fumarate_0.37um_24h	-0.0456678	0.218453	292	0.932304
GTEx_Breast_Mammary_Tissue_MCF7_glimepiride_0.04um_24h	-0.0456857	0.218362	292	0.932304
GTEx_Breast_Mammary_Tissue_MCF7_CO.102862_0.12um_24h	-0.0456783	0.2184	292	0.932304
GTEx_Breast_Mammary_Tissue_MDAMB231_mitoxantrone_1.11um_24h.1	-0.0457215	0.218183	292	0.932304
GTEx_Brain_Caudate_basal_ganglia_MNEU.E_TPCA.1_3.33um_24h	-0.0546026	0.218405	205	0.932304
GTEx_Brain_Caudate_basal_ganglia_NEU_BRD.K10484463_10É M_24h	-0.0545472	0.218638	205	0.932304
GTEx_Brain_Caudate_basal_ganglia_NEU_xaliproden_10É M_24h	-0.0545542	0.218609	205	0.932304
GTEx_Brain_Caudate_basal_ganglia_NEU_C2.dihydroceramide_10É M_24h	-0.0545863	0.218474	205	0.932304
GTEx_Brain_Caudate_basal_ganglia_NEU_BADGE_10É M_6h	-0.0545403	0.218668	205	0.932304
GTEx_Brain_Cerebellar_Hemisphere_NEU_BRD.A88504692_10É M_24h	-0.0486295	0.218351	258	0.932304
GTEx_Brain_Cerebellar_Hemisphere_NEU_BRD.K47825575_10É M_24h	-0.0486604	0.218206	258	0.932304
GTEx_Brain_Cerebellar_Hemisphere_NEU_APEC_10É M_24h	-0.0486635	0.218191	258	0.932304
GTEx_Brain_Cerebellum_NEU_BRD.A57300602_10É M_24h	-0.0411588	0.218444	359	0.932304
GTEx_Brain_Cerebellum_NEU_flupirtine_10É M_24h	-0.0411572	0.218453	359	0.932304
GTEx_Brain_Cortex_NEU_BRD.K67514995_10É M_24h	-0.0515641	0.218206	230	0.932304
GTEx_Brain_Frontal_Cortex_BA9_NEU_farnesol_10É M_24h	-0.0600889	0.218171	170	0.932304
GTEx_Brain_Frontal_Cortex_BA9_NEU_AS.703026_10É M_24h	-0.0599703	0.218624	170	0.932304
GTEx_Brain_Frontal_Cortex_BA9_NEU_BRD.K39096267_10É M_24h	-0.0599678	0.218634	170	0.932304
GTEx_Brain_Hypothalamus_NEU_HC.toxin_10É M_24h	-0.0718832	0.218614	119	0.932304
GTEx_Brain_Hypothalamus_NEU_BL.050_10É M_24h	-0.0719082	0.218534	119	0.932304
GTEx_Brain_Hypothalamus_NEU_BRD.K94193354_10É M_24h	-0.0719972	0.21825	119	0.932304
GTEx_Brain_Putamen_basal_ganglia_NEU_SKF.83959_10É M_24h	-0.06205	0.21858	159	0.932304
GTEx_Brain_Cerebellar_Hemisphere_NEU_SB.525334_0.04um_24h	-0.0485795	0.218588	258	0.932304
GTEx_Brain_Cortex_NEU_BMS.777607_3.33um_24h	-0.0514618	0.218662	230	0.932304
GTEx_Brain_Cortex_NEU_HG.9.91.01_0.12um_24h	-0.0514648	0.218649	230	0.932304
GTEx_Brain_Cortex_NEU_GSK.J1_0.12um_24h	-0.0515025	0.218481	230	0.932304
GTEx_Brain_Nucleus_accumbens_basal_ganglia_NEU_OTS.167_0.12um_24h	-0.0585806	0.218661	178	0.932304
GTEx_Brain_Putamen_basal_ganglia_NEU_AZD.1480_0.04um_24h	-0.0621173	0.218331	159	0.932304
GTEx_Brain_Anterior_cingulate_cortex_BA24_NPC_zosuquidar_10É M_24h	-0.0641945	0.218344	149	0.932304
GTEx_Brain_Caudate_basal_ganglia_NPC_BRD.K85236313_10É M_24h	-0.0545786	0.218506	205	0.932304
GTEx_Brain_Cerebellar_Hemisphere_NPC_doxylamine_10É M_24h	-0.0486408	0.218298	258	0.932304
GTEx_Brain_Cerebellum_NPC_AM.92016_10É M_24h	-0.0412159	0.218126	359	0.932304
GTEx_Brain_Cortex_NPC_BRD.K96704748_10É M_24h	-0.0514963	0.218508	230	0.932304
GTEx_Brain_Frontal_Cortex_BA9_NPC_aminoresveratrol_10É M_6h	-0.0600765	0.218218	170	0.932304
GTEx_Brain_Hypothalamus_NPC_teniposide_10É M_24h	-0.0720008	0.218239	119	0.932304
GTEx_Brain_Hypothalamus_NPC_phenylbutazone_10É M_24h	-0.0718832	0.218614	119	0.932304
GTEx_Brain_Hypothalamus_NPC_NSC.632839_10É M_24h	-0.0719402	0.218432	119	0.932304
GTEx_Brain_Nucleus_accumbens_basal_ganglia_NPC_labetalol_10É M_24h	-0.0586859	0.218248	178	0.932304
GTEx_Brain_Putamen_basal_ganglia_NPC_GW.7647_10É M_24h	-0.0620277	0.218663	159	0.932304
GTEx_Brain_Nucleus_accumbens_basal_ganglia_NPC_quizartinib_10.0um_24h	-0.0587089	0.218159	178	0.932304
GTEx_Brain_Nucleus_accumbens_basal_ganglia_NPC_PF.03758309_3.33um_24h	-0.0586019	0.218578	178	0.932304
GTEx_Brain_Anterior_cingulate_cortex_BA24_NPC.CAS9_entinostat_0.04um_24h	-0.0641056	0.218663	149	0.932304
GTEx_Brain_Anterior_cingulate_cortex_BA24_NPC.CAS9_belinostat_10.0um_24h	-0.0642072	0.218299	149	0.932304
GTEx_Brain_Caudate_basal_ganglia_NPC.CAS9_masitinib_0.12um_24h	-0.0545852	0.218478	205	0.932304
GTEx_Brain_Caudate_basal_ganglia_NPC.CAS9_MK.1775_0.12um_24h	-0.0545827	0.218489	205	0.932304
GTEx_Brain_Caudate_basal_ganglia_NPC.CAS9_rigosertib_0.04um_24h	-0.0545994	0.218419	205	0.932304
GTEx_Brain_Cortex_NPC.CAS9_tyrphostin.AG.1478_10.0um_24h	-0.0514855	0.218556	230	0.932304
GTEx_Brain_Frontal_Cortex_BA9_NPC.CAS9_MGCD.265_10.0um_24h	-0.0600411	0.218353	170	0.932304
GTEx_Brain_Putamen_basal_ganglia_NPC.CAS9_JQ1...._0.37um_24h.1	-0.062065	0.218525	159	0.932304
GTEx_Brain_Cortex_NPC.TAK_RAF.265_1.11um_24h	-0.0515195	0.218405	230	0.932304
GTEx_Brain_Frontal_Cortex_BA9_NPC.TAK_dabrafenib_0.04um_24h	-0.060068	0.218251	170	0.932304
GTEx_Colon_Sigmoid_HT29_tyrphostin.AG.18_10É M_6h	-0.0457921	0.218623	290	0.932304
GTEx_Colon_Sigmoid_HT29_BRD.K28484895_5É M_24h	-0.0458751	0.218207	290	0.932304
GTEx_Colon_Sigmoid_HT29_BRD.K02004525_5É M_24h	-0.0458648	0.218259	290	0.932304
GTEx_Colon_Sigmoid_HT29_BRD.K65266817_5É M_24h	-0.0458946	0.21811	290	0.932304
GTEx_Colon_Sigmoid_HT29_BRD.K78869873_5É M_24h	-0.0458641	0.218263	290	0.932304
GTEx_Colon_Transverse_HT29_metergoline_10É M_24h	-0.0450097	0.218659	300	0.932304
GTEx_Colon_Transverse_HT29_BRD.K66185150_5É M_24h	-0.0450975	0.218212	300	0.932304
GTEx_Colon_Transverse_HT29_BRD.K87449690_5É M_24h	-0.0450201	0.218606	300	0.932304
GTEx_Small_Intestine_Terminal_Ileum_HT29_BRD.K02665621_5É M_24h	-0.0635788	0.218235	152	0.932304
GTEx_Small_Intestine_Terminal_Ileum_HT29_BRD.K29102147_5É M_24h	-0.0635634	0.21829	152	0.932304
GTEx_Small_Intestine_Terminal_Ileum_HT29_BRD.K29243968_5É M_24h	-0.0634892	0.218559	152	0.932304
GTEx_Colon_Sigmoid_HT29_tebipenem_3.33um_24h	-0.0458301	0.218433	290	0.932304
GTEx_Colon_Sigmoid_HT29_basimglurant_0.04um_24h	-0.0458624	0.218271	290	0.932304
GTEx_Colon_Sigmoid_HT29_pilaralisib_0.04um_24h	-0.0457966	0.218601	290	0.932304
GTEx_Colon_Sigmoid_HT29_amiloride_0.12um_24h	-0.0458262	0.218453	290	0.932304
GTEx_Colon_Transverse_HT29_PD.0325901_3.33um_24h.2	-0.0450246	0.218583	300	0.932304
GTEx_Colon_Transverse_HT29_linopirdine_3.33um_24h	-0.0450627	0.218389	300	0.932304
GTEx_Colon_Transverse_HT29_mesulergine_3.33um_24h	-0.0450286	0.218563	300	0.932304
GTEx_Colon_Transverse_HT29_nisoxetine_3.33um_24h	-0.0450608	0.218398	300	0.932304
GTEx_Small_Intestine_Terminal_Ileum_HT29_levocabastine_0.04um_24h	-0.0634712	0.218624	152	0.932304
GTEx_Small_Intestine_Terminal_Ileum_HT29_acyclovir_0.12um_24h	-0.0634678	0.218636	152	0.932304
GTEx_Small_Intestine_Terminal_Ileum_HT29_metoprolol_0.37um_24h	-0.0635395	0.218377	152	0.932304
GTEx_Small_Intestine_Terminal_Ileum_HT29_bortezomib_20.0um_24h.159	-0.0635139	0.218469	152	0.932304
GTEx_Small_Intestine_Terminal_Ileum_HT29_taladegib_3.33um_24h	-0.0635549	0.218321	152	0.932304
GTEx_Colon_Transverse_MDST8_BRD.K41087962_500nM_6h	-0.0450705	0.218349	300	0.932304
GTEx_Colon_Sigmoid_NCIH508_RITA_10É M_6h	-0.0458149	0.218509	290	0.932304
GTEx_Colon_Transverse_NCIH508_tyrphostin.1_10É M_6h	-0.0450539	0.218434	300	0.932304
GTEx_Colon_Sigmoid_RKO_BRD.K01121114_10É M_6h	-0.045855	0.218308	290	0.932304
GTEx_Small_Intestine_Terminal_Ileum_RKO_rottlerin_10É M_6h	-0.0635617	0.218296	152	0.932304
GTEx_Colon_Transverse_SNU1040_pimozide_10É M_6h	-0.0451172	0.218112	300	0.932304
GTEx_Colon_Transverse_SNU1040_AC.55649_10É M_6h	-0.045023	0.218591	300	0.932304
GTEx_Small_Intestine_Terminal_Ileum_SNUC4_SU.11652_10É M_6h	-0.063601	0.218154	152	0.932304
GTEx_Small_Intestine_Terminal_Ileum_SNUC5_Y.27632_3É M_6h	-0.0636113	0.218117	152	0.932304
GTEx_Colon_Sigmoid_SW480_Gly.Gly.PALO_80É M_6h	-0.0457846	0.218661	290	0.932304
GTEx_Cells_EBV-transformed_lymphocytes_CD34_BRD.K68548958_1.11um_24h	-0.063118	0.218382	154	0.932304
GTEx_Spleen_NOMO1_phloretin_100É M_6h	-0.0485031	0.218501	259	0.932304
GTEx_Whole_Blood_PL21_BRD.K59470558_10É M_6h	-0.038297	0.218533	414	0.932304
GTEx_Whole_Blood_SKM1_enzalutamide_100nM_6h	-0.038306	0.218479	414	0.932304
GTEx_Cells_EBV-transformed_lymphocytes_U937_BRD.K65971331_3É M_24h	-0.0630917	0.218478	154	0.932304
GTEx_Spleen_U937_phorbol.myristate.acetate_10É M_24h	-0.0485178	0.218432	259	0.932304
GTEx_Cells_EBV-transformed_lymphocytes_WSUDLCL2_BMS.754807_10É M_6h	-0.0631213	0.21837	154	0.932304
GTEx_Liver_HEPG2_depudecin_10É M_6h	-0.0583562	0.218244	180	0.932304
GTEx_Liver_HEPG2_dexamethasone_10É M_6h.6	-0.0583366	0.21832	180	0.932304
GTEx_Liver_HEPG2_totaralolal_10É M_6h	-0.0582924	0.218495	180	0.932304
GTEx_Liver_PHH_pizotifen_10É M_24h	-0.0583773	0.21816	180	0.932304
GTEx_Liver_PHH_Ro.90.7501_10É M_24h	-0.0582481	0.218669	180	0.932304
GTEx_Lung_A549_secnidazole_10É M_24h	-0.0358945	0.218526	471	0.932304
GTEx_Lung_A549_biochanin.a_10É M_6h	-0.0359187	0.218371	471	0.932304
GTEx_Lung_A549_BRD.K38313084_5É M_24h	-0.0359283	0.21831	471	0.932304
GTEx_Lung_A549_BRD.K04745699_5É M_24h	-0.0359367	0.218256	471	0.932304
GTEx_Lung_A549_BRD.K26252750_5É M_24h	-0.0359484	0.218181	471	0.932304
GTEx_Lung_A549_BRD.K39801870_5É M_24h	-0.0359471	0.21819	471	0.932304
GTEx_Lung_A549_MW.SHH.97_500nM_6h	-0.035908	0.21844	471	0.932304
GTEx_Lung_A549_glutamine_1nM_6h	-0.0359348	0.218268	471	0.932304
GTEx_Lung_HCC15_vorinostat_10É M_6h	-0.035912	0.218414	471	0.932304
GTEx_Lung_HCC515_digoxin_10É M_6h	-0.0359413	0.218226	471	0.932304
GTEx_Lung_HCC515_SKI.II_40É M_6h	-0.0358775	0.218634	471	0.932304
GTEx_Lung_HCC515_STK.249718_10É M_6h	-0.0359217	0.218352	471	0.932304
GTEx_Lung_HCC515_MW.STK33.2B_10É M_6h	-0.0359315	0.218289	471	0.932304
GTEx_Lung_HCC515_BRD.K11533227_0.04É M_24h	-0.0358769	0.218638	471	0.932304
GTEx_Lung_HCC515_KIN001.242_10.0um_24h	-0.0359256	0.218327	471	0.932304
GTEx_Lung_SKLU1_CI.976_80É M_6h	-0.0359485	0.218181	471	0.932304
GTEx_Cells_Transformed_fibroblasts_A673_BRD.K59036917_10É M_6h	-0.0348609	0.218574	499	0.932304
GTEx_Muscle_Skeletal_SKB_hippeastrine_10É M_24h	-0.0348251	0.21858	500	0.932304
GTEx_Cells_Transformed_fibroblasts_SKL.C_MLN.0128_0.04um_24h	-0.0348544	0.218617	499	0.932304
GTEx_Muscle_Skeletal_SKL.C_idelalisib_0.12um_24h	-0.0348381	0.218494	500	0.932304
GTEx_Ovary_OV7_CT.200783_10É M_6h	-0.0641328	0.218565	149	0.932304
GTEx_Ovary_RMGI_10.DEBC_20É M_6h	-0.0642561	0.218124	149	0.932304
GTEx_Pancreas_YAPC_D.4476_0.12um_24h	-0.0434027	0.218466	323	0.932304
GTEx_Pancreas_YAPC_bortezomib_20.0um_24h.75	-0.043413	0.218412	323	0.932304
GTEx_Pancreas_YAPC_ZK.93426_0.12um_24h	-0.0433879	0.218544	323	0.932304
GTEx_Prostate_LNCAP_canertinib_10.0um_3h	-0.0675081	0.218294	135	0.932304
GTEx_Prostate_PC3_trichostatin.a_10É M_6h.1	-0.0675606	0.218115	135	0.932304
GTEx_Prostate_PC3_erythromycin.ethylsuccinate_10É M_6h	-0.0674081	0.218635	135	0.932304
GTEx_Prostate_PC3_BRD.K92158425_10É M_24h	-0.067413	0.218618	135	0.932304
GTEx_Prostate_PC3_BRD.K70161581_10É M_6h	-0.0675009	0.218319	135	0.932304
GTEx_Prostate_PC3_flecainide_10É M_24h.2	-0.0674666	0.218435	135	0.932304
GTEx_Prostate_PC3_roxithromycin_10É M_24h	-0.0674399	0.218526	135	0.932304
GTEx_Prostate_PC3_prednicarbate_10É M_6h.1	-0.0674203	0.218593	135	0.932304
GTEx_Prostate_PC3_BRD.K83529035_5É M_24h	-0.0674032	0.218651	135	0.932304
GTEx_Prostate_PC3_BRD.K44715408_5É M_24h	-0.0674886	0.218361	135	0.932304
GTEx_Prostate_PC3_ginkgetin_5.0um_6h.2	-0.0674606	0.218456	135	0.932304
GTEx_Prostate_PC3_trimethoprim_0.37um_24h	-0.0675447	0.21817	135	0.932304
GTEx_Prostate_PC3_MG.132_20.0um_24h.134	-0.067513	0.218277	135	0.932304
GTEx_Prostate_PC3_PK.11195_10.0um_24h	-0.0675423	0.218178	135	0.932304
GTEx_Prostate_PC3_MG.132_20.0um_24h.179	-0.0675642	0.218103	135	0.932304
GTEx_Prostate_PC3_16.16.dimethylprostaglandin.e2_0.01um_24h	-0.067413	0.218618	135	0.932304
GTEx_Prostate_PC3_dihydroergocristine_0.37um_24h	-0.0674886	0.218361	135	0.932304
GTEx_Prostate_VCAP_prazosin_10É M_24h	-0.0675471	0.218161	135	0.932304
GTEx_Prostate_VCAP_bithionol_10É M_24h	-0.0673984	0.218668	135	0.932304
GTEx_Prostate_VCAP_asiaticoside_10É M_6h	-0.0675057	0.218302	135	0.932304
GTEx_Prostate_VCAP_BRD.K54864501_5É M_6h	-0.0674081	0.218635	135	0.932304
GTEx_Prostate_VCAP_BRD.K97986353_5É M_6h	-0.0675497	0.218153	135	0.932304
GTEx_Prostate_VCAP_sirolimus_10É M_6h.16	-0.067413	0.218618	135	0.932304
GTEx_Prostate_VCAP_BRD.K12970833_5É M_6h	-0.0674972	0.218331	135	0.932304
GTEx_Prostate_VCAP_BRD.K96006237_5É M_24h	-0.0674545	0.218477	135	0.932304
GTEx_Prostate_VCAP_alvespimycin_1É M_48h	-0.0674203	0.218593	135	0.932304
GTEx_Skin_Not_Sun_Exposed_Suprapubic_A375_ritodrine_10É M_24h	-0.0367282	0.218259	451	0.932304
GTEx_Skin_Not_Sun_Exposed_Suprapubic_A375_phenethyl.isothiocyanate_10É M_24h	-0.03668	0.21856	451	0.932304
GTEx_Skin_Not_Sun_Exposed_Suprapubic_A375_BRD.K06436793_5É M_24h	-0.0366954	0.218464	451	0.932304
GTEx_Skin_Not_Sun_Exposed_Suprapubic_A375_oxetane_10É M_6h	-0.0366739	0.218599	451	0.932304
GTEx_Skin_Not_Sun_Exposed_Suprapubic_A375_staurosporine_1.11É M_24h	-0.0367532	0.218103	451	0.932304
GTEx_Skin_Sun_Exposed_Lower_leg_A375_YO.2_10É M_24h	-0.0329337	0.218337	560	0.932304
GTEx_Skin_Sun_Exposed_Lower_leg_A375_DM.55.3_10É M_24h	-0.0329248	0.218398	560	0.932304
GTEx_Skin_Sun_Exposed_Lower_leg_A375_cefpodoxime_10É M_6h	-0.0329123	0.218486	560	0.932304
GTEx_Skin_Sun_Exposed_Lower_leg_A375_phenolphthalein_10É M_6h.1	-0.0329063	0.218527	560	0.932304
GTEx_Skin_Sun_Exposed_Lower_leg_A375_BRD.K08666983_5É M_24h	-0.032926	0.21839	560	0.932304
GTEx_Skin_Not_Sun_Exposed_Suprapubic_A375_PD.123319_0.12um_24h	-0.0366973	0.218452	451	0.932304
GTEx_Skin_Not_Sun_Exposed_Suprapubic_A375_varespladib_0.37um_24h	-0.0366924	0.218483	451	0.932304
GTEx_Skin_Not_Sun_Exposed_Suprapubic_A375_penfluridol_10.0um_24h	-0.0367	0.218435	451	0.932304
GTEx_Skin_Not_Sun_Exposed_Suprapubic_A375_PF.04691502_1.11um_24h	-0.0367146	0.218344	451	0.932304
GTEx_Skin_Not_Sun_Exposed_Suprapubic_A375_bortezomib_20.0um_24h.207	-0.0366764	0.218583	451	0.932304
GTEx_Skin_Not_Sun_Exposed_Suprapubic_A375_SU.014813_3.33um_24h	-0.0367009	0.21843	451	0.932304
GTEx_Skin_Not_Sun_Exposed_Suprapubic_A375_MG.132_20.0um_24h.266	-0.0366636	0.218663	451	0.932304
GTEx_Skin_Sun_Exposed_Lower_leg_A375_sorafenib_3.33um_24h	-0.0329689	0.218092	560	0.932304
GTEx_Skin_Sun_Exposed_Lower_leg_A375_amikacin_10.0um_24h	-0.0329245	0.2184	560	0.932304
GTEx_Skin_Sun_Exposed_Lower_leg_A375_TAS.103_0.04um_24h	-0.0329641	0.218125	560	0.932304
GTEx_Skin_Sun_Exposed_Lower_leg_A375_MG.132_20.0um_24h.108	-0.0329316	0.218351	560	0.932304
GTEx_Skin_Sun_Exposed_Lower_leg_A375_XL.147_0.37um_24h	-0.0329386	0.218303	560	0.932304
GTEx_Skin_Not_Sun_Exposed_Suprapubic_SKMEL28_tyrphostin.AG.112_10É M_6h	-0.0366673	0.21864	451	0.932304
GTEx_Uterus_HELA_AT.13387_0.12um_24h	-0.074249	0.218273	112	0.932304
GTEx_Breast_Mammary_Tissue_HS578T_OSI.930_10É M_24h	-0.0456186	0.2187	292	0.932317
GTEx_Breast_Mammary_Tissue_SKBR3_palbociclib_1.11um_3h	-0.0456231	0.218677	292	0.932317
GTEx_Brain_Putamen_basal_ganglia_NPC_thioperamide_10É M_24h.1	-0.0620217	0.218685	159	0.932317
GTEx_Brain_Hippocampus_NPC.TAK_saracatinib_3.33um_24h	-0.0698005	0.218683	126	0.932317
GTEx_Colon_Sigmoid_RKO_BRD.K56411643_10É M_6h	-0.0457762	0.218703	290	0.932317
GTEx_Cells_EBV-transformed_lymphocytes_HL60_BRD.K41790758_10É M_24h	-0.0630325	0.218694	154	0.932317
GTEx_Lung_A549_cephalexin_10É M_6h	-0.0358664	0.218705	471	0.932317
GTEx_Lung_NCIH2073_curcumin_50É M_6h	-0.0358701	0.218681	471	0.932317
GTEx_Prostate_PC3_betamethasone.acetate_10É M_6h	-0.0673886	0.218701	135	0.932317
GTEx_Prostate_PC3_UNC.669_3.33um_24h	-0.0673886	0.218701	135	0.932317
GTEx_Skin_Sun_Exposed_Lower_leg_A375_siguazodan_10É M_6h.1	-0.0328817	0.218699	560	0.932317
GTEx_Brain_Putamen_basal_ganglia_NPC_BRD.K12621773_10É M_24h	-0.0620142	0.218713	159	0.932323
GTEx_Colon_Sigmoid_HT29_BRD.K65404805_5É M_24h	-0.0457743	0.218713	290	0.932323
GTEx_Breast_Mammary_Tissue_MCF7_BRD.K10421834_10É M_24h	-0.0456138	0.218724	292	0.932341
GTEx_Brain_Frontal_Cortex_BA9_NEU_eicosatetraynoic.acid_10É M_24h.1	-0.0599441	0.218725	170	0.932341
GTEx_Prostate_PC3_thiothixene_0.37um_24h	-0.0673813	0.218726	135	0.932341
GTEx_Adipose_Subcutaneous_ASC_dasatinib_1.11um_24h.1	-0.0347986	0.218754	500	0.932347
GTEx_Adipose_Subcutaneous_ASC.C_rucaparib_0.37um_24h	-0.0347948	0.218779	500	0.932347
GTEx_Adipose_Visceral_Omentum_ASC.C_I.BET.762_1.11um_24h	-0.0401486	0.218806	376	0.932347
GTEx_Breast_Mammary_Tissue_BT20_SU.11274_1.11um_24h	-0.0456045	0.218771	292	0.932347
GTEx_Breast_Mammary_Tissue_MCF7_VU.0413247.1_10É M_6h	-0.0455727	0.218931	292	0.932347
GTEx_Breast_Mammary_Tissue_MCF7_BRD.K47549778_5É M_24h	-0.0455749	0.21892	292	0.932347
GTEx_Breast_Mammary_Tissue_MCF7_BRD.K62473229_10É M_24h	-0.0455736	0.218926	292	0.932347
GTEx_Breast_Mammary_Tissue_MDAMB231_GSK.1059615_3.33um_24h.1	-0.0455857	0.218865	292	0.932347
GTEx_Brain_Cerebellar_Hemisphere_NEU_calcitriol_10É M_24h	-0.0485217	0.218861	258	0.932347
GTEx_Brain_Nucleus_accumbens_basal_ganglia_NEU_BRD.K00256608_10É M_24h	-0.0585115	0.218932	178	0.932347
GTEx_Brain_Caudate_basal_ganglia_NPC_lasalocid_10É M_24h	-0.054495	0.218858	205	0.932347
GTEx_Brain_Cortex_NPC_BRD.K71151012_10É M_24h	-0.0514317	0.218796	230	0.932347
GTEx_Brain_Hippocampus_NPC_purpurogallin_10É M_24h	-0.0697405	0.218881	126	0.932347
GTEx_Brain_Putamen_basal_ganglia_NPC_epidepride_10É M_24h	-0.0619725	0.218867	159	0.932347
GTEx_Brain_Putamen_basal_ganglia_NPC_hydroxycholesterol_10É M_6h	-0.0619829	0.218829	159	0.932347
GTEx_Brain_Nucleus_accumbens_basal_ganglia_NPC_PF.03758309_0.12um_24h	-0.0585232	0.218886	178	0.932347
GTEx_Brain_Caudate_basal_ganglia_NPC.CAS9_BGT.226_0.37um_24h	-0.0544964	0.218852	205	0.932347
GTEx_Brain_Hippocampus_NPC.CAS9_KIN001.242_10.0um_24h	-0.0697315	0.21891	126	0.932347
GTEx_Brain_Hypothalamus_NPC.TAK_BMS.777607_3.33um_24h	-0.0718369	0.218762	119	0.932347
GTEx_Brain_Nucleus_accumbens_basal_ganglia_NPC.TAK_ischemin_0.04um_24h	-0.0585391	0.218824	178	0.932347
GTEx_Colon_Sigmoid_HT29_BU.224_10É M_24h	-0.0457338	0.218916	290	0.932347
GTEx_Colon_Sigmoid_HT29_BRD.K12238169_10É M_24h	-0.045735	0.218909	290	0.932347
GTEx_Colon_Sigmoid_HT29_BL.050_10É M_6h	-0.0457344	0.218912	290	0.932347
GTEx_Colon_Transverse_HT29_KU.C103882_10É M_6h	-0.0449546	0.21894	300	0.932347
GTEx_Colon_Transverse_HT29_BRD.K37340147_5É M_24h	-0.0449882	0.218769	300	0.932347
GTEx_Small_Intestine_Terminal_Ileum_HT29_BRD.K73716473_5É M_24h	-0.0634072	0.218856	152	0.932347
GTEx_Small_Intestine_Terminal_Ileum_HT29_BRD.K46185480_5É M_24h	-0.0634199	0.218809	152	0.932347
GTEx_Small_Intestine_Terminal_Ileum_HT29_BRD.K47588363_5É M_24h	-0.063437	0.218748	152	0.932347
GTEx_Colon_Sigmoid_HT29_iniparib_1.11um_24h.1	-0.0457511	0.218829	290	0.932347
GTEx_Colon_Sigmoid_HT29_dapsone_0.12um_24h	-0.0457379	0.218895	290	0.932347
GTEx_Colon_Transverse_HT29_fostamatinib_0.12um_24h.1	-0.0449613	0.218906	300	0.932347
GTEx_Small_Intestine_Terminal_Ileum_HT29_CGP.60474_3.33um_24h	-0.0633977	0.21889	152	0.932347
GTEx_Small_Intestine_Terminal_Ileum_HT29_bortezomib_20.0um_24h.93	-0.0634045	0.218865	152	0.932347
GTEx_Small_Intestine_Terminal_Ileum_HT29_manumycin.a_0.04um_24h	-0.0633875	0.218927	152	0.932347
GTEx_Small_Intestine_Terminal_Ileum_HT29_EVP.6124_0.12um_24h	-0.0634011	0.218877	152	0.932347
GTEx_Spleen_U937_4.iodo.6.phenylpyrimidine_40É M_6h	-0.0484221	0.218885	259	0.932347
GTEx_Whole_Blood_U937_NF.449_10É M_6h	-0.0382372	0.218891	414	0.932347
GTEx_Cells_EBV-transformed_lymphocytes_WSUDLCL2_CYT.997_1É M_6h	-0.06298	0.218885	154	0.932347
GTEx_Liver_HEPG2_BRD.A95944315_10É M_6h	-0.0581957	0.218876	180	0.932347
GTEx_Liver_PHH_BRD.K47825575_10É M_24h	-0.0582003	0.218858	180	0.932347
GTEx_Lung_A549_STK.661558_10É M_6h.1	-0.0358543	0.218782	471	0.932347
GTEx_Lung_A549_vorinostat_10É M_24h.14	-0.0358451	0.218841	471	0.932347
GTEx_Lung_A549_BRD.K91517665_10É M_6h	-0.0358527	0.218793	471	0.932347
GTEx_Lung_A549_fluconazole_10É M_6h.1	-0.0358493	0.218815	471	0.932347
GTEx_Lung_HCC515_equilin_10É M_6h.1	-0.0358319	0.218926	471	0.932347
GTEx_Lung_HCC515_profenamine_10É M_6h	-0.0358294	0.218942	471	0.932347
GTEx_Lung_HCC515_BRD.K45355657_10É M_6h	-0.0358623	0.218732	471	0.932347
GTEx_Lung_HCC515_QL.XII.47_10.0um_24h	-0.0358423	0.218859	471	0.932347
GTEx_Lung_SKLU1_ABT.751_10É M_6h	-0.0358382	0.218886	471	0.932347
GTEx_Lung_T3M10_MK.2206_10É M_6h	-0.0358442	0.218848	471	0.932347
GTEx_Cells_Transformed_fibroblasts_SKB_BAPTA.AM_10É M_24h	-0.0348112	0.218901	499	0.932347
GTEx_Muscle_Skeletal_SKB_MW.STK33.3A_10É M_24h	-0.0347879	0.218824	500	0.932347
GTEx_Pancreas_YAPC_moclobemide_3.33um_24h	-0.0433421	0.218786	323	0.932347
GTEx_Pancreas_YAPC_atenolol......_10.0um_24h	-0.043314	0.218935	323	0.932347
GTEx_Prostate_PC3_tyrphostin.AG.1478_60É M_6h	-0.0673374	0.218876	135	0.932347
GTEx_Prostate_PC3_folic.acid_3.33um_24h	-0.0673691	0.218768	135	0.932347
GTEx_Skin_Not_Sun_Exposed_Suprapubic_A375_BRD.K88707333_10É M_24h	-0.0366451	0.218778	451	0.932347
GTEx_Skin_Not_Sun_Exposed_Suprapubic_A375_SEW.00445_10É M_6h	-0.0366504	0.218746	451	0.932347
GTEx_Skin_Not_Sun_Exposed_Suprapubic_A375_BRD.K07686903_5É M_24h	-0.0366199	0.218936	451	0.932347
GTEx_Skin_Not_Sun_Exposed_Suprapubic_A375_BRD.K89520577_5É M_24h	-0.0366478	0.218762	451	0.932347
GTEx_Skin_Sun_Exposed_Lower_leg_A375_prednisone_10É M_6h	-0.0328724	0.218764	560	0.932347
GTEx_Skin_Sun_Exposed_Lower_leg_A375_BRD.A13964793_10É M_6h	-0.0328731	0.218759	560	0.932347
GTEx_Skin_Sun_Exposed_Lower_leg_A375_BRD.K00449983_5É M_24h	-0.0328518	0.218908	560	0.932347
GTEx_Skin_Sun_Exposed_Lower_leg_A375_BRD.K09333299_5É M_24h	-0.0328525	0.218903	560	0.932347
GTEx_Skin_Not_Sun_Exposed_Suprapubic_A375_bortezomib_20.0um_24h.48	-0.0366245	0.218908	451	0.932347
GTEx_Skin_Not_Sun_Exposed_Suprapubic_A375_roscovitine_0.12um_24h.1	-0.0366476	0.218763	451	0.932347
GTEx_Skin_Not_Sun_Exposed_Suprapubic_A375_mepacrine_0.12um_24h	-0.0366519	0.218737	451	0.932347
GTEx_Skin_Not_Sun_Exposed_Suprapubic_A375_AZD.2014_0.37um_24h	-0.0366427	0.218794	451	0.932347
GTEx_Skin_Not_Sun_Exposed_Suprapubic_A375_trimebutine_3.33um_24h	-0.0366482	0.21876	451	0.932347
GTEx_Skin_Sun_Exposed_Lower_leg_A375_pelitinib_1.11um_24h	-0.0328526	0.218902	560	0.932347
GTEx_Skin_Sun_Exposed_Lower_leg_A375_doxifluridine_3.33um_24h	-0.0328623	0.218834	560	0.932347
GTEx_Breast_Mammary_Tissue_MCF7_BRD.K36665199_10É M_24h	-0.0455673	0.218958	292	0.932384
GTEx_Lung_A549_BRD.K84677391_10É M_6h	-0.0358269	0.218958	471	0.932384
GTEx_Skin_Not_Sun_Exposed_Suprapubic_A375_trichostatin.a_10É M_24h.8	-0.0366162	0.218959	451	0.932384
GTEx_Prostate_VCAP_BRD.K67780580_5É M_6h	-0.0673119	0.218963	135	0.932385
GTEx_Adipose_Visceral_Omentum_ASC_vanoxerine_10É M_24h	-0.0401002	0.219083	376	0.932389
GTEx_Breast_Mammary_Tissue_BT20_FR.180204_10É M_24h	-0.0455605	0.218992	292	0.932389
GTEx_Breast_Mammary_Tissue_MCF7_BRD.K00442147_10É M_24h	-0.0455332	0.21913	292	0.932389
GTEx_Breast_Mammary_Tissue_MCF7_aripiprazole_0.12um_24h	-0.0455301	0.219145	292	0.932389
GTEx_Breast_Mammary_Tissue_MCF7_zafirlukast_10.0um_24h	-0.0455462	0.219064	292	0.932389
GTEx_Brain_Putamen_basal_ganglia_MNEU.E_PHA.767491_3.33um_24h	-0.0619366	0.219	159	0.932389
GTEx_Brain_Anterior_cingulate_cortex_BA24_NEU_BRD.K69791739_10É M_24h	-0.0639688	0.219153	149	0.932389
GTEx_Brain_Caudate_basal_ganglia_NEU_BRD.K40276799_10É M_24h	-0.0544469	0.219061	205	0.932389
GTEx_Brain_Cerebellum_NEU_MW.STK33.3A_10É M_24h	-0.0410335	0.219144	359	0.932389
GTEx_Brain_Cerebellum_NEU_TCPOBOP_10É M_24h	-0.0410402	0.219106	359	0.932389
GTEx_Brain_Hippocampus_NEU_BRD.K95760042_10É M_24h.1	-0.0696985	0.219019	126	0.932389
GTEx_Brain_Hippocampus_NEU_NCH.51_10É M_24h	-0.0696655	0.219128	126	0.932389
GTEx_Brain_Hypothalamus_NEU_clofibric.acid_10É M_24h.1	-0.0717552	0.219024	119	0.932389
GTEx_Brain_Nucleus_accumbens_basal_ganglia_NEU_BRD.A86146706_10É M_24h	-0.0584594	0.219136	178	0.932389
GTEx_Brain_Nucleus_accumbens_basal_ganglia_NEU_bezafibrate_10É M_24h	-0.0584519	0.219166	178	0.932389
GTEx_Brain_Putamen_basal_ganglia_NEU_trichostatin.a_10É M_6h.2	-0.0618903	0.219172	159	0.932389
GTEx_Brain_Anterior_cingulate_cortex_BA24_NEU_HMN.214_0.12um_24h	-0.064015	0.218987	149	0.932389
GTEx_Brain_Cerebellum_NPC_BRD.K75971499_10É M_6h	-0.0410289	0.219169	359	0.932389
GTEx_Brain_Cortex_NPC_BRD.K71574320_10É M_24h	-0.0513854	0.219003	230	0.932389
GTEx_Brain_Frontal_Cortex_BA9_NPC_BRD.K71151012_10É M_24h	-0.0598561	0.219062	170	0.932389
GTEx_Brain_Hypothalamus_NPC_OSI.027_10É M_24h	-0.0717657	0.21899	119	0.932389
GTEx_Brain_Hypothalamus_NPC_PCI.24781_10É M_24h	-0.0717337	0.219093	119	0.932389
GTEx_Brain_Nucleus_accumbens_basal_ganglia_NPC_anandamide_10É M_24h.1	-0.0584609	0.21913	178	0.932389
GTEx_Brain_Putamen_basal_ganglia_NPC_BRD.K10421834_10É M_24h	-0.0619127	0.219089	159	0.932389
GTEx_Brain_Putamen_basal_ganglia_NPC_BRD.K55332332_10É M_24h	-0.0618903	0.219172	159	0.932389
GTEx_Brain_Anterior_cingulate_cortex_BA24_NPC_GNF.2_0.37um_24h	-0.0639733	0.219137	149	0.932389
GTEx_Brain_Caudate_basal_ganglia_NPC_HMN.214_3.33um_24h	-0.0544448	0.219069	205	0.932389
GTEx_Brain_Cortex_NPC.CAS9_BI.2536_0.37um_24h	-0.05136	0.219117	230	0.932389
GTEx_Brain_Frontal_Cortex_BA9_NPC.CAS9_KIN001.266_0.37um_24h	-0.0598799	0.218971	170	0.932389
GTEx_Brain_Putamen_basal_ganglia_NPC.CAS9_pazopanib_0.04um_24h	-0.0619306	0.219023	159	0.932389
GTEx_Colon_Sigmoid_HT29_STK.661558_10É M_6h	-0.0457104	0.219033	290	0.932389
GTEx_Colon_Sigmoid_HT29_vorinostat_100nM_24h.3	-0.0456946	0.219112	290	0.932389
GTEx_Colon_Sigmoid_HT29_BRD.K47543154_5É M_24h	-0.0456903	0.219134	290	0.932389
GTEx_Colon_Sigmoid_HT29_entinostat_0.04É M_24h	-0.0456978	0.219096	290	0.932389
GTEx_Colon_Transverse_HT29_BRD.K09424864_10É M_24h	-0.044914	0.219147	300	0.932389
GTEx_Small_Intestine_Terminal_Ileum_HT29_BRD.K54375254_5É M_24h	-0.0633687	0.218995	152	0.932389
GTEx_Colon_Sigmoid_HT29_balicatib_0.37um_24h	-0.0457086	0.219042	290	0.932389
GTEx_Colon_Transverse_HT29_belinostat_10.0um_24h	-0.0449229	0.219102	300	0.932389
GTEx_Colon_Transverse_HT29_salvinorin.a_0.37um_24h	-0.0449368	0.219031	300	0.932389
GTEx_Colon_Transverse_HT29_ritodrine_0.12um_24h	-0.0449195	0.219119	300	0.932389
GTEx_Small_Intestine_Terminal_Ileum_HT29_bortezomib_20.0um_24h.312	-0.063343	0.219088	152	0.932389
GTEx_Colon_Transverse_SW480_serdemetan_10É M_6h	-0.0449258	0.219087	300	0.932389
GTEx_Small_Intestine_Terminal_Ileum_SW480_dorsomorphin_10É M_6h	-0.0633225	0.219162	152	0.932389
GTEx_Spleen_NOMO1_SKI.II_40É M_6h	-0.0483722	0.219121	259	0.932389
GTEx_Spleen_THP1_PD.98059_10É M_6h	-0.0484005	0.218987	259	0.932389
GTEx_Liver_HEPG2_vesamicol_10É M_6h	-0.0581664	0.218991	180	0.932389
GTEx_Liver_HEPG2_BRD.K64754843_10É M_6h	-0.0581607	0.219014	180	0.932389
GTEx_Liver_HEPG2_BMS.777607_0.37um_24h	-0.0581648	0.218998	180	0.932389
GTEx_Lung_A549_BRD.K05726929_5É M_24h	-0.0358117	0.219055	471	0.932389
GTEx_Lung_A549_PF.543_1.11É M_24h	-0.0358052	0.219097	471	0.932389
GTEx_Lung_HCC515_dasatinib_10É M_6h	-0.0358084	0.219076	471	0.932389
GTEx_Lung_HCC515_BRD.K07530279_10É M_6h.1	-0.0358173	0.219019	471	0.932389
GTEx_Lung_NCIH1836_pevonedistat_10É M_6h	-0.0358255	0.218967	471	0.932389
GTEx_Muscle_Skeletal_SKL.C_aurora.a.inhibitor.i_3.33um_24h	-0.0347355	0.21917	500	0.932389
GTEx_Ovary_EFO27_quinine_10É M_6h	-0.0640003	0.21904	149	0.932389
GTEx_Ovary_RMGI_BRD.K77432048_10É M_6h	-0.063965	0.219167	149	0.932389
GTEx_Pancreas_YAPC_amiodarone_1.11um_24h	-0.0432708	0.219164	323	0.932389
GTEx_Pancreas_YAPC_clofibric.acid_1.11um_24h	-0.0432845	0.219092	323	0.932389
GTEx_Prostate_LNCAP_radicicol_10.0um_24h	-0.0672593	0.219142	135	0.932389
GTEx_Prostate_PC3_BRD.K33994902_5É M_24h	-0.067274	0.219092	135	0.932389
GTEx_Prostate_PC3_erlotinib_3.33um_24h	-0.0672545	0.219159	135	0.932389
GTEx_Prostate_PC3_ercalcitriol_3.33um_24h	-0.0672935	0.219026	135	0.932389
GTEx_Prostate_PC3_MG.132_20.0um_24h.314	-0.0672801	0.219071	135	0.932389
GTEx_Skin_Not_Sun_Exposed_Suprapubic_A375_erythrosine_10É M_6h.1	-0.0365839	0.219162	451	0.932389
GTEx_Skin_Not_Sun_Exposed_Suprapubic_A375_SA.1459261_5É M_24h	-0.0366105	0.218995	451	0.932389
GTEx_Skin_Not_Sun_Exposed_Suprapubic_A375_ALW.II.49.7_3.33um_24h	-0.0365981	0.219073	451	0.932389
GTEx_Skin_Not_Sun_Exposed_Suprapubic_A375_cariporide_1.11um_24h	-0.03661	0.218998	451	0.932389
GTEx_Skin_Not_Sun_Exposed_Suprapubic_A375_tizanidine_0.12um_24h	-0.0365986	0.21907	451	0.932389
GTEx_Uterus_HELA_KX2.391_10.0um_24h	-0.0739714	0.219134	112	0.932389
GTEx_Spleen_THP1_wortmannin_10É M_24h	-0.0483596	0.219181	259	0.932414
GTEx_Colon_Sigmoid_HT29_anandamide_1.11um_24h	-0.0456796	0.219188	290	0.932417
GTEx_Skin_Not_Sun_Exposed_Suprapubic_A375_MBX.2982_3.33um_24h	-0.03658	0.219186	451	0.932417
GTEx_Adipose_Subcutaneous_ASC_alpha.linolenic.acid_10É M_24h	-0.0347016	0.219393	500	0.932429
GTEx_Adipose_Subcutaneous_ASC_tanespimycin_10.0um_24h.1	-0.0347283	0.219217	500	0.932429
GTEx_Breast_Mammary_Tissue_HME1_JQ1...._0.04um_24h.1	-0.0454668	0.219464	292	0.932429
GTEx_Breast_Mammary_Tissue_MCF7_betulinic.acid_10É M_6h	-0.0454984	0.219305	292	0.932429
GTEx_Breast_Mammary_Tissue_MCF7_BRD.K87252271_10É M_24h	-0.0455179	0.219207	292	0.932429
GTEx_Breast_Mammary_Tissue_MCF7_menadione_1É M_6h.1	-0.0454403	0.219598	292	0.932429
GTEx_Breast_Mammary_Tissue_MCF7_trilostane_0.04um_24h	-0.0454409	0.219595	292	0.932429
GTEx_Breast_Mammary_Tissue_MCF7_RU.58841_0.04um_24h	-0.0454346	0.219626	292	0.932429
GTEx_Breast_Mammary_Tissue_MCF7_famciclovir_1.11um_24h	-0.0454301	0.219649	292	0.932429
GTEx_Breast_Mammary_Tissue_MCF7_tecastemizole_1.11um_24h	-0.0454552	0.219522	292	0.932429
GTEx_Brain_Anterior_cingulate_cortex_BA24_MNEU.E_FR.180204_0.12um_24h	-0.0638934	0.219424	149	0.932429
GTEx_Brain_Anterior_cingulate_cortex_BA24_NEU_BRD.K06623064_10É M_24h	-0.063848	0.219586	149	0.932429
GTEx_Brain_Anterior_cingulate_cortex_BA24_NEU_EMF.sumo1.11_10É M_24h	-0.0638427	0.219606	149	0.932429
GTEx_Brain_Anterior_cingulate_cortex_BA24_NEU_tetramethylsilane_10É M_24h	-0.063917	0.219339	149	0.932429
GTEx_Brain_Anterior_cingulate_cortex_BA24_NEU_BRD.K63828515_10É M_24h	-0.0639061	0.219378	149	0.932429
GTEx_Brain_Caudate_basal_ganglia_NEU_trichostatin.a_1É M_24h.1	-0.0543264	0.219569	205	0.932429
GTEx_Brain_Caudate_basal_ganglia_NEU_D.4476_10É M_24h	-0.0544125	0.219206	205	0.932429
GTEx_Brain_Cerebellum_NEU_RHO.kinase.inhibitor.III.rockout._10É M_6h	-0.0409489	0.219616	359	0.932429
GTEx_Brain_Cortex_NEU_BRD.K40471863_10É M_24h	-0.0512359	0.219671	230	0.932429
GTEx_Brain_Cortex_NEU_SKF.83959_10É M_24h	-0.0512576	0.219574	230	0.932429
GTEx_Brain_Cortex_NEU_phenylbutyrate_10É M_6h	-0.0512907	0.219426	230	0.932429
GTEx_Brain_Frontal_Cortex_BA9_NEU_apicidin_10É M_24h	-0.059798	0.219284	170	0.932429
GTEx_Brain_Frontal_Cortex_BA9_NEU_BRD.K55077180_10É M_24h	-0.0597822	0.219345	170	0.932429
GTEx_Brain_Frontal_Cortex_BA9_NEU_BRD.K36269259_10É M_6h	-0.0596998	0.219662	170	0.932429
GTEx_Brain_Hippocampus_NEU_deoxycholic.acid_10É M_24h.1	-0.0695125	0.219632	126	0.932429
GTEx_Brain_Hypothalamus_NEU_BRD.A77704559_10É M_24h	-0.0716589	0.219332	119	0.932429
GTEx_Brain_Hypothalamus_NEU_EI.273_10É M_24h	-0.0716411	0.219389	119	0.932429
GTEx_Brain_Hypothalamus_NEU_FPL.55712_10É M_24h	-0.0716019	0.219514	119	0.932429
GTEx_Brain_Nucleus_accumbens_basal_ganglia_NEU_BRD.K96787835_10É M_24h	-0.0583848	0.219429	178	0.932429
GTEx_Brain_Nucleus_accumbens_basal_ganglia_NEU_BRD.A29342309_10É M_6h	-0.058346	0.219581	178	0.932429
GTEx_Brain_Putamen_basal_ganglia_NEU_SA.90377_10É M_24h	-0.0618201	0.219432	159	0.932429
GTEx_Brain_Putamen_basal_ganglia_NEU_SU.11652_10É M_6h	-0.061765	0.219637	159	0.932429
GTEx_Brain_Anterior_cingulate_cortex_BA24_NEU_WZ.7043_0.37um_24h	-0.063878	0.219479	149	0.932429
GTEx_Brain_Caudate_basal_ganglia_NEU_ALW.II.49.7_0.12um_24h	-0.0543553	0.219447	205	0.932429
GTEx_Brain_Caudate_basal_ganglia_NEU_methylstat_10.0um_24h	-0.0543473	0.21948	205	0.932429
GTEx_Brain_Cerebellar_Hemisphere_NEU_quizartinib_3.33um_24h	-0.0484081	0.219398	258	0.932429
GTEx_Brain_Cerebellar_Hemisphere_NEU_GSK.3.inhibitor.II_0.37um_24h	-0.0483718	0.21957	258	0.932429
GTEx_Brain_Cerebellum_NEU_FR.180204_10.0um_24h	-0.0409509	0.219605	359	0.932429
GTEx_Brain_Frontal_Cortex_BA9_NEU_BMS.509744_0.04um_24h	-0.0596955	0.219678	170	0.932429
GTEx_Brain_Hippocampus_NEU_ALW.II.38.3_1.11um_24h	-0.0695605	0.219474	126	0.932429
GTEx_Brain_Hypothalamus_NEU_GDC.0068_10.0um_24h	-0.071634	0.219412	119	0.932429
GTEx_Brain_Anterior_cingulate_cortex_BA24_NPC_BRD.K93578426_10É M_24h	-0.0638426	0.219606	149	0.932429
GTEx_Brain_Anterior_cingulate_cortex_BA24_NPC_LY.456236_10É M_6h	-0.0639461	0.219234	149	0.932429
GTEx_Brain_Anterior_cingulate_cortex_BA24_NPC_terreic.acid...._10É M_6h	-0.0639533	0.219209	149	0.932429
GTEx_Brain_Caudate_basal_ganglia_NPC_HG.5.113.01_10É M_24h	-0.0543633	0.219413	205	0.932429
GTEx_Brain_Caudate_basal_ganglia_NPC_K784.3188_10É M_24h	-0.0543191	0.219599	205	0.932429
GTEx_Brain_Cerebellum_NPC_BRD.K88710727_10É M_24h	-0.040954	0.219588	359	0.932429
GTEx_Brain_Cerebellum_NPC_salermide_10É M_24h	-0.0410077	0.219288	359	0.932429
GTEx_Brain_Hippocampus_NPC_GR.235_10É M_24h	-0.0695066	0.219652	126	0.932429
GTEx_Brain_Hippocampus_NPC_GSK.3.inhibitor.IX_10É M_24h.1	-0.0696207	0.219275	126	0.932429
GTEx_Brain_Hypothalamus_NPC_BRD.K41700431_10É M_24h	-0.0716518	0.219355	119	0.932429
GTEx_Brain_Nucleus_accumbens_basal_ganglia_NPC_BRD.K16290432_10É M_24h	-0.0583918	0.219401	178	0.932429
GTEx_Brain_Nucleus_accumbens_basal_ganglia_NPC_vinblastine_10É M_24h	-0.0583263	0.219659	178	0.932429
GTEx_Brain_Nucleus_accumbens_basal_ganglia_NPC_BG.1026_10É M_24h	-0.0584104	0.219329	178	0.932429
GTEx_Brain_Nucleus_accumbens_basal_ganglia_NPC_BG.1015_10É M_6h	-0.0583316	0.219638	178	0.932429
GTEx_Brain_Putamen_basal_ganglia_NPC_digoxin_10É M_24h	-0.0618052	0.219487	159	0.932429
GTEx_Brain_Caudate_basal_ganglia_NPC_vandetanib_3.33um_24h	-0.0543957	0.219276	205	0.932429
GTEx_Brain_Caudate_basal_ganglia_NPC_IOX2_3.33um_24h	-0.0543396	0.219513	205	0.932429
GTEx_Brain_Cerebellar_Hemisphere_NPC_tyrphostin.AG.1478_3.33um_24h	-0.0483699	0.219579	258	0.932429
GTEx_Brain_Cerebellar_Hemisphere_NPC_ischemin_10.0um_24h	-0.0484157	0.219362	258	0.932429
GTEx_Brain_Cerebellar_Hemisphere_NPC_tranylcypromine_0.37um_24h	-0.048442	0.219238	258	0.932429
GTEx_Brain_Putamen_basal_ganglia_NPC_AZD.7762_0.04um_24h	-0.0617724	0.219609	159	0.932429
GTEx_Brain_Caudate_basal_ganglia_NPC.CAS9_CGP.60474_0.37um_24h	-0.0543473	0.21948	205	0.932429
GTEx_Brain_Cerebellum_NPC.CAS9_resveratrol_0.12um_24h	-0.0409376	0.21968	359	0.932429
GTEx_Brain_Anterior_cingulate_cortex_BA24_NPC.TAK_CHIR.99021_2.0um_6h.1	-0.0638771	0.219482	149	0.932429
GTEx_Brain_Caudate_basal_ganglia_NPC.TAK_anacardic.acid_10.0um_24h	-0.0543888	0.219306	205	0.932429
GTEx_Brain_Cortex_NPC.TAK_dabrafenib_0.37um_24h	-0.0513296	0.219252	230	0.932429
GTEx_Brain_Hippocampus_NPC.TAK_GSK.461364_0.04um_24h	-0.0696175	0.219286	126	0.932429
GTEx_Brain_Hypothalamus_NPC.TAK_AT7867_0.04um_24h	-0.0716874	0.219241	119	0.932429
GTEx_Colon_Sigmoid_HT115_BRD.K01121114_10É M_6h	-0.0456632	0.21927	290	0.932429
GTEx_Colon_Sigmoid_HT115_flutamide_30É M_6h	-0.0456269	0.219452	290	0.932429
GTEx_Colon_Sigmoid_HT29_trapidil_10É M_6h	-0.0456738	0.219217	290	0.932429
GTEx_Colon_Sigmoid_HT29_BRD.K48089931_5É M_24h	-0.0456274	0.219449	290	0.932429
GTEx_Colon_Sigmoid_HT29_BRD.K79287095_5É M_24h	-0.0456308	0.219432	290	0.932429
GTEx_Colon_Sigmoid_HT29_LY.294002_10É M_24h.1	-0.0456646	0.219263	290	0.932429
GTEx_Colon_Transverse_HT29_BRD.K43952716_5É M_24h	-0.0448353	0.219549	300	0.932429
GTEx_Colon_Transverse_HT29_wortmannin_10É M_24h.18	-0.0448383	0.219534	300	0.932429
GTEx_Small_Intestine_Terminal_Ileum_HT29_BRD.K58698715_10É M_6h	-0.063179	0.219683	152	0.932429
GTEx_Small_Intestine_Terminal_Ileum_HT29_BRD.K44635753_5É M_24h	-0.063279	0.21932	152	0.932429
GTEx_Small_Intestine_Terminal_Ileum_HT29_BRD.K44525591_5É M_24h	-0.063185	0.219661	152	0.932429
GTEx_Small_Intestine_Terminal_Ileum_HT29_BRD.K37246443_5É M_24h	-0.0632389	0.219465	152	0.932429
GTEx_Colon_Transverse_HT29_WH.4.025_0.04um_24h	-0.0448329	0.219561	300	0.932429
GTEx_Colon_Transverse_HT29_fluoxetine_0.04um_24h	-0.0448303	0.219575	300	0.932429
GTEx_Colon_Transverse_HT29_quiflapon_0.04um_24h	-0.0448564	0.219441	300	0.932429
GTEx_Colon_Transverse_HT29_CO.102862_0.37um_24h	-0.0448309	0.219571	300	0.932429
GTEx_Small_Intestine_Terminal_Ileum_HT29_RG.4733_10.0um_24h	-0.0632969	0.219255	152	0.932429
GTEx_Colon_Transverse_SNU1040_NFKB.activation.inhibitor.II_5É M_6h	-0.0448495	0.219477	300	0.932429
GTEx_Colon_Transverse_SW480_AR.C133057XX_10É M_6h	-0.0448372	0.21954	300	0.932429
GTEx_Colon_Sigmoid_SW620_ISOX_10É M_6h	-0.0455819	0.219678	290	0.932429
GTEx_Small_Intestine_Terminal_Ileum_SW620_CD.1530_40É M_6h	-0.0633123	0.219199	152	0.932429
GTEx_Spleen_PL21_nutlin.3_40É M_6h	-0.0482715	0.219598	259	0.932429
GTEx_Spleen_THP1_BRD.K49010888_1nM_6h	-0.0482962	0.219481	259	0.932429
GTEx_Whole_Blood_THP1_ixazomib_10É M_6h	-0.0381503	0.219412	414	0.932429
GTEx_Spleen_U937_BRD.K80368509_10É M_24h	-0.048295	0.219487	259	0.932429
GTEx_Spleen_U937_BRD.A74382794_1É M_6h	-0.0482753	0.21958	259	0.932429
GTEx_Cells_EBV-transformed_lymphocytes_WSUDLCL2_TG.101348_10É M_6h	-0.062791	0.219574	154	0.932429
GTEx_Liver_HEPG2_mephentermine_10É M_6h.1	-0.0581103	0.219213	180	0.932429
GTEx_Liver_HUH7_CGS.15943_3É M_24h	-0.0580985	0.219259	180	0.932429
GTEx_Lung_A549_purmorphamine_40É M_24h	-0.0357837	0.219234	471	0.932429
GTEx_Lung_A549_flumetasone_10É M_24h	-0.0357212	0.219635	471	0.932429
GTEx_Lung_A549_CP.93129_10É M_6h	-0.0357479	0.219464	471	0.932429
GTEx_Lung_A549_rutin_10É M_6h.1	-0.0357308	0.219573	471	0.932429
GTEx_Lung_A549_BRD.K84106030_10É M_24h	-0.0357492	0.219455	471	0.932429
GTEx_Lung_A549_BRD.K78904620_5É M_24h	-0.0357601	0.219386	471	0.932429
GTEx_Lung_A549_BRD.K91662540_5É M_24h	-0.0357631	0.219366	471	0.932429
GTEx_Lung_A549_BRD.K06804050_5É M_24h	-0.0357537	0.219426	471	0.932429
GTEx_Lung_A549_BRD.K32631210_5É M_24h	-0.0357627	0.219369	471	0.932429
GTEx_Lung_A549_BRD.K41302766_5É M_24h	-0.0357415	0.219505	471	0.932429
GTEx_Lung_A549_BRD.K77402297_10É M_24h	-0.0357223	0.219628	471	0.932429
GTEx_Lung_A549_tretinoin_10É M_6h.2	-0.0357456	0.219478	471	0.932429
GTEx_Lung_HCC515_cefixime_10É M_24h	-0.0357693	0.219326	471	0.932429
GTEx_Lung_HCC515_vincristine_10É M_6h.1	-0.0357261	0.219603	471	0.932429
GTEx_Lung_HCC515_2..biphenyl.4.ylsulfonamido.pentanedioic.acid_10É M_6h	-0.0357751	0.219289	471	0.932429
GTEx_Lung_HCC515_loperamide_10É M_6h.2	-0.0357513	0.219442	471	0.932429
GTEx_Lung_HCC515_BRD.K75308990_10É M_6h	-0.0357514	0.219441	471	0.932429
GTEx_Muscle_Skeletal_A673_lonidamine_100É M_6h	-0.0346712	0.219595	500	0.932429
GTEx_Muscle_Skeletal_SKB_rolipram_10É M_24h	-0.0347104	0.219336	500	0.932429
GTEx_Muscle_Skeletal_SKL_tie2.kinase.inhibitor_1.11um_24h	-0.0347219	0.21926	500	0.932429
GTEx_Cells_Transformed_fibroblasts_SKL.C_rucaparib_0.12um_24h	-0.0347104	0.219566	499	0.932429
GTEx_Ovary_EFO27_prostaglandin.a1_1É M_6h	-0.0638833	0.21946	149	0.932429
GTEx_Ovary_RMGI_bisindolylmaleimide_10É M_6h	-0.0638461	0.219593	149	0.932429
GTEx_Pancreas_YAPC_azelaic.acid_10.0um_24h	-0.043223	0.219417	323	0.932429
GTEx_Pancreas_YAPC_CGS.20625_0.37um_24h	-0.0432244	0.21941	323	0.932429
GTEx_Prostate_PC3_CP.93129_10É M_6h	-0.0672154	0.219292	135	0.932429
GTEx_Prostate_PC3_BRD.A58924247_10É M_6h	-0.0672253	0.219258	135	0.932429
GTEx_Prostate_PC3_SA.1921456_5É M_24h	-0.0671959	0.219358	135	0.932429
GTEx_Prostate_PC3_BRD.K48047846_5É M_24h	-0.0671301	0.219583	135	0.932429
GTEx_Prostate_PC3_BRD.K21683465_5É M_24h	-0.0671788	0.219417	135	0.932429
GTEx_Prostate_PC3_BRD.K36462169_10É M_24h	-0.0671423	0.219542	135	0.932429
GTEx_Prostate_PC3_BRD.K19607523_10É M_24h	-0.0672374	0.219217	135	0.932429
GTEx_Prostate_PC3_PCI.34051_10É M_24h.3	-0.0671168	0.219629	135	0.932429
GTEx_Prostate_PC3_etanidazole_3É M_6h	-0.0672155	0.219292	135	0.932429
GTEx_Prostate_PC3_RHO.kinase.inhibitor.III.rockout._0.37um_24h	-0.067174	0.219433	135	0.932429
GTEx_Prostate_VCAP_geldanamycin_10É M_24h.8	-0.067213	0.2193	135	0.932429
GTEx_Prostate_VCAP_azithromycin_10É M_6h	-0.0671154	0.219633	135	0.932429
GTEx_Prostate_VCAP_K784.3187_10É M_6h.1	-0.0671667	0.219458	135	0.932429
GTEx_Prostate_VCAP_trichostatin.a_1É M_24h	-0.0671276	0.219592	135	0.932429
GTEx_Prostate_VCAP_BRD.K95419055_10É M_6h	-0.0671132	0.219641	135	0.932429
GTEx_Skin_Not_Sun_Exposed_Suprapubic_A375_salermide_100É M_24h	-0.036509	0.219632	451	0.932429
GTEx_Skin_Not_Sun_Exposed_Suprapubic_A375_trichostatin.a_10É M_6h.12	-0.036507	0.219644	451	0.932429
GTEx_Skin_Not_Sun_Exposed_Suprapubic_A375_modafinil_10É M_6h.1	-0.0365043	0.219661	451	0.932429
GTEx_Skin_Not_Sun_Exposed_Suprapubic_A375_levomepromazine_10É M_6h	-0.0365258	0.219526	451	0.932429
GTEx_Skin_Not_Sun_Exposed_Suprapubic_A375_BRD.K24193032_5É M_24h	-0.0365599	0.219312	451	0.932429
GTEx_Skin_Not_Sun_Exposed_Suprapubic_A375_BRD.K55204560_5É M_24h	-0.0365058	0.219651	451	0.932429
GTEx_Skin_Not_Sun_Exposed_Suprapubic_A375_BRD.K81600610_5É M_24h	-0.0365241	0.219537	451	0.932429
GTEx_Skin_Sun_Exposed_Lower_leg_A375_BRD.K78449133_5É M_24h	-0.0327898	0.219341	560	0.932429
GTEx_Skin_Sun_Exposed_Lower_leg_A375_BRD.K67392692_5É M_24h	-0.0327996	0.219272	560	0.932429
GTEx_Skin_Sun_Exposed_Lower_leg_A375_BRD.K18647673_5É M_24h	-0.0327972	0.219289	560	0.932429
GTEx_Skin_Sun_Exposed_Lower_leg_A375_staurosporine_10É M_24h	-0.0327851	0.219373	560	0.932429
GTEx_Skin_Not_Sun_Exposed_Suprapubic_A375_zaprinast_0.12um_24h	-0.0365664	0.219271	451	0.932429
GTEx_Skin_Not_Sun_Exposed_Suprapubic_A375_bortezomib_20.0um_24h.119	-0.0365339	0.219475	451	0.932429
GTEx_Skin_Not_Sun_Exposed_Suprapubic_A375_meclofenamic.acid_0.04um_24h	-0.0365463	0.219397	451	0.932429
GTEx_Skin_Sun_Exposed_Lower_leg_A375_dinaciclib_3.33um_24h	-0.032744	0.219661	560	0.932429
GTEx_Skin_Sun_Exposed_Lower_leg_A375_tofacitinib_0.4um_6h.2	-0.0327691	0.219485	560	0.932429
GTEx_Skin_Sun_Exposed_Lower_leg_A375_topiramate_1.11um_24h	-0.0327794	0.219413	560	0.932429
GTEx_Skin_Sun_Exposed_Lower_leg_A375_lacidipine_1.11um_24h	-0.032776	0.219437	560	0.932429
GTEx_Skin_Sun_Exposed_Lower_leg_A375_moxonidine_1.11um_24h	-0.0327491	0.219625	560	0.932429
GTEx_Skin_Sun_Exposed_Lower_leg_A375_methiopril_3.33um_24h	-0.0327424	0.219672	560	0.932429
GTEx_Skin_Sun_Exposed_Lower_leg_A375_apremilast_1.11um_24h	-0.0327424	0.219672	560	0.932429
GTEx_Uterus_HELA_R.428_0.37um_24h	-0.0738945	0.219373	112	0.932429
GTEx_Uterus_HELA_SC.12267_1.11um_24h	-0.0738689	0.219453	112	0.932429
GTEx_Uterus_HELA_CT.7758_0.12um_24h	-0.0738304	0.219572	112	0.932429
GTEx_Uterus_HELA_zalcitabine_1.11um_24h	-0.073933	0.219254	112	0.932429
GTEx_Breast_Mammary_Tissue_MCF7_idarubicin_10É M_6h	-0.0454142	0.219729	292	0.932439
GTEx_Breast_Mammary_Tissue_MCF7_BRD.K17351089_5É M_24h	-0.0454089	0.219756	292	0.932439
GTEx_Breast_Mammary_Tissue_MCF7_SU.11274_0.37um_3h	-0.0454134	0.219733	292	0.932439
GTEx_Breast_Mammary_Tissue_MCF7_travoprost_0.12um_24h	-0.0454082	0.219759	292	0.932439
GTEx_Brain_Caudate_basal_ganglia_NEU_BRD.K86110682_10É M_24h	-0.0542815	0.219758	205	0.932439
GTEx_Brain_Cerebellum_NEU_BRD.K38455110_10É M_24h	-0.0409311	0.219716	359	0.932439
GTEx_Brain_Hypothalamus_NEU_IQ1_10É M_24h	-0.0715449	0.219697	119	0.932439
GTEx_Brain_Caudate_basal_ganglia_NPC_TAK.715_10É M_24h	-0.0542812	0.21976	205	0.932439
GTEx_Brain_Putamen_basal_ganglia_NPC_palbociclib_10É M_24h	-0.0617426	0.21972	159	0.932439
GTEx_Brain_Putamen_basal_ganglia_NPC_BRD.K98850601_10É M_24h	-0.0617478	0.219701	159	0.932439
GTEx_Brain_Cortex_NPC_CG.930_0.12um_24h	-0.0512177	0.219752	230	0.932439
GTEx_Brain_Hypothalamus_NPC_MLN.0128_0.37um_24h	-0.0715343	0.219731	119	0.932439
GTEx_Colon_Transverse_HT29_BRD.K67306351_10É M_24h	-0.0447939	0.21976	300	0.932439
GTEx_Colon_Transverse_HT29_BRD.K95367721_5É M_24h	-0.0447973	0.219743	300	0.932439
GTEx_Colon_Sigmoid_HT29_PD.0325901_10.0um_24h.1	-0.0455701	0.219737	290	0.932439
GTEx_Colon_Sigmoid_HT29_ZD.7288_0.12um_24h	-0.0455723	0.219726	290	0.932439
GTEx_Colon_Sigmoid_HT29_CYT387_0.12um_24h.1	-0.045565	0.219763	290	0.932439
GTEx_Small_Intestine_Terminal_Ileum_MDST8_BRD.A24054354_10É M_6h	-0.063167	0.219726	152	0.932439
GTEx_Liver_HEPG2_staurosporine_1.11É M_24h	-0.0579889	0.219692	180	0.932439
GTEx_Liver_PHH_xylazine_10É M_24h	-0.0579709	0.219763	180	0.932439
GTEx_Prostate_PC3_perhexiline_0.37um_24h	-0.0670886	0.219725	135	0.932439
GTEx_Prostate_VCAP_curcumin_50É M_6h	-0.0670886	0.219725	135	0.932439
GTEx_Prostate_VCAP_BRD.K51569524_5É M_6h	-0.0670886	0.219725	135	0.932439
GTEx_Skin_Sun_Exposed_Lower_leg_A375_CD.437_10É M_6h	-0.0327389	0.219696	560	0.932439
GTEx_Skin_Not_Sun_Exposed_Suprapubic_A375_PKI.179_3.33um_24h	-0.0364893	0.219755	451	0.932439
GTEx_Skin_Sun_Exposed_Lower_leg_A375_cilomilast_0.12um_24h	-0.0327329	0.219738	560	0.932439
GTEx_Prostate_PC3_MG.132_20.0um_24h.68	-0.0670764	0.219767	135	0.93244
GTEx_Brain_Hippocampus_NEU_BRD.K61753121_10É M_24h	-0.0694645	0.219791	126	0.932516
GTEx_Skin_Sun_Exposed_Lower_leg_A375_avrainvillamide.analog.6_0.12É M_24h	-0.0327256	0.219789	560	0.932516
GTEx_Breast_Mammary_Tissue_MCF7_BRD.K44791058_5É M_24h	-0.0453979	0.219811	292	0.932575
GTEx_Breast_Mammary_Tissue_MCF7_BRD.K42677417_500nM_6h	-0.0453981	0.21981	292	0.932575
GTEx_Lung_A549_BRD.K14659422_5É M_24h	-0.0356933	0.219814	471	0.932575
GTEx_Lung_CORL23_tosedostat_80É M_6h	-0.0356928	0.219817	471	0.932575
GTEx_Breast_Mammary_Tissue_MCF7_BAS.02859604_10É M_6h	-0.0453953	0.219824	292	0.932595
GTEx_Skin_Sun_Exposed_Lower_leg_A375_BRD.K45327589_5É M_24h	-0.0327199	0.219829	560	0.932601
GTEx_Breast_Mammary_Tissue_MCF7_warfarin_3.33um_24h	-0.0453911	0.219846	292	0.932654
GTEx_Brain_Frontal_Cortex_BA9_NEU_SA.90377_10É M_24h	-0.0596455	0.21987	170	0.932654
GTEx_Brain_Caudate_basal_ganglia_NPC_tozasertib_10É M_24h.1	-0.0542596	0.219851	205	0.932654
GTEx_Colon_Transverse_HT115_PRIMA1_40É M_6h	-0.0447756	0.219854	300	0.932654
GTEx_Colon_Transverse_HT29_PH.797804_3.33um_24h	-0.0447727	0.219869	300	0.932654
GTEx_Small_Intestine_Terminal_Ileum_HT29_bortezomib_20.0um_24h.71	-0.0631269	0.219871	152	0.932654
GTEx_Colon_Transverse_SNUC5_CI.976_80É M_6h	-0.0447731	0.219867	300	0.932654
GTEx_Prostate_PC3_cephaeline_10É M_24h	-0.0670496	0.219858	135	0.932654
GTEx_Skin_Sun_Exposed_Lower_leg_A375_epz004777_3.0um_6h.1	-0.0327156	0.219859	560	0.932654
GTEx_Uterus_HELA_azelaic.acid_0.12um_24h	-0.0737365	0.219864	112	0.932654
GTEx_Small_Intestine_Terminal_Ileum_HT29_OSI.930_1.11um_24h	-0.0631243	0.219881	152	0.932677
GTEx_Skin_Not_Sun_Exposed_Suprapubic_A375_efatutazone_0.04um_24h	-0.0364689	0.219883	451	0.932677
GTEx_Whole_Blood_CD34_KU.60019_0.37um_24h	-0.0380708	0.21989	414	0.932682
GTEx_Skin_Not_Sun_Exposed_Suprapubic_A375_XBD.173_3.33um_24h	-0.0364681	0.219888	451	0.932682
GTEx_Brain_Cerebellar_Hemisphere_NPC.CAS9_AT7867_0.04um_24h	-0.0483028	0.219897	258	0.932698
GTEx_Adipose_Visceral_Omentum_ASC_K784.3187_10É M_24h	-0.0398846	0.220317	376	0.932731
GTEx_Adipose_Visceral_Omentum_ASC_BRD.K73707305_10É M_24h	-0.0399116	0.220162	376	0.932731
GTEx_Adipose_Visceral_Omentum_ASC_CGP.60474_10.0um_24h.2	-0.0399129	0.220155	376	0.932731
GTEx_Breast_Mammary_Tissue_HME1_GW.5074_0.04um_24h	-0.0453376	0.220115	292	0.932731
GTEx_Breast_Mammary_Tissue_HME1_dasatinib_3.33um_24h.3	-0.0453381	0.220113	292	0.932731
GTEx_Breast_Mammary_Tissue_HS578T_AZD.7762_1.11um_3h	-0.0453046	0.220282	292	0.932731
GTEx_Breast_Mammary_Tissue_MCF7_BRD.K48844671_10É M_6h	-0.0453417	0.220095	292	0.932731
GTEx_Breast_Mammary_Tissue_MCF7_BRD.K82004360_5É M_24h	-0.0453575	0.220015	292	0.932731
GTEx_Breast_Mammary_Tissue_MCF7_BRD.K17120478_5É M_24h	-0.0453301	0.220153	292	0.932731
GTEx_Breast_Mammary_Tissue_MCF7_ALW.II.49.7_1É M_24h	-0.045361	0.219997	292	0.932731
GTEx_Breast_Mammary_Tissue_MCF7_temoporfin_0.37um_24h	-0.0452996	0.220307	292	0.932731
GTEx_Breast_Mammary_Tissue_MCF7_palbociclib_3.33um_24h.1	-0.0453527	0.220039	292	0.932731
GTEx_Breast_Mammary_Tissue_MCF7_SB.743921_1.11um_24h	-0.0453016	0.220297	292	0.932731
GTEx_Breast_Mammary_Tissue_MCF7_tetrabenazine_0.04um_24h	-0.0453137	0.220236	292	0.932731
GTEx_Brain_Anterior_cingulate_cortex_BA24_NEU_BRD.K51608872_10É M_24h	-0.0636821	0.220183	149	0.932731
GTEx_Brain_Cerebellar_Hemisphere_NEU_GSK.429286A_10É M_24h	-0.0482616	0.220092	258	0.932731
GTEx_Brain_Cerebellar_Hemisphere_NEU_SR.95639A_10É M_24h	-0.0482542	0.220127	258	0.932731
GTEx_Brain_Hippocampus_NEU_fillalbin_10É M_24h	-0.0693415	0.220197	126	0.932731
GTEx_Brain_Hippocampus_NEU_oxidopamine_10É M_24h	-0.0694166	0.219949	126	0.932731
GTEx_Brain_Nucleus_accumbens_basal_ganglia_NEU_FR.122047_10É M_24h	-0.0582306	0.220035	178	0.932731
GTEx_Brain_Nucleus_accumbens_basal_ganglia_NEU_BRD.K70980943_10É M_24h	-0.0581763	0.220249	178	0.932731
GTEx_Brain_Nucleus_accumbens_basal_ganglia_NEU_epigallocatechin.gallate...._10É M_6h	-0.0581641	0.220297	178	0.932731
GTEx_Brain_Putamen_basal_ganglia_NEU_I.303059_10É M_24h	-0.0616171	0.220186	159	0.932731
GTEx_Brain_Anterior_cingulate_cortex_BA24_NEU_JWE.035_10.0um_24h	-0.0636503	0.220297	149	0.932731
GTEx_Brain_Cerebellum_NEU_NPK76.II.72.1_0.04um_24h	-0.0408417	0.220216	359	0.932731
GTEx_Brain_Cerebellum_NEU_CX.5461_3.33um_24h	-0.0408662	0.220079	359	0.932731
GTEx_Brain_Cortex_NEU_rondual.kinase.inhibitor_3.33um_24h	-0.0511047	0.220258	230	0.932731
GTEx_Brain_Nucleus_accumbens_basal_ganglia_NEU_AZ.20_0.04um_24h	-0.0581668	0.220286	178	0.932731
GTEx_Brain_Anterior_cingulate_cortex_BA24_NPC_tyrphostin.AG.825_10É M_24h	-0.0637229	0.220036	149	0.932731
GTEx_Brain_Caudate_basal_ganglia_NPC_BRD.K79947405_10É M_24h	-0.0542261	0.219992	205	0.932731
GTEx_Brain_Cortex_NPC_BRD.K24106654_10É M_24h	-0.0511131	0.22022	230	0.932731
GTEx_Brain_Frontal_Cortex_BA9_NPC_BRD.K14842454_10É M_24h	-0.0595587	0.220204	170	0.932731
GTEx_Brain_Frontal_Cortex_BA9_NPC_alitretinoin_10É M_24h.2	-0.0595428	0.220265	170	0.932731
GTEx_Brain_Hippocampus_NPC_ER.27319_10É M_24h	-0.0693685	0.220108	126	0.932731
GTEx_Brain_Hippocampus_NPC_BRD.K24307074_10É M_24h	-0.0693265	0.220246	126	0.932731
GTEx_Brain_Hippocampus_NPC_NCH.51_10É M_6h	-0.0694075	0.219979	126	0.932731
GTEx_Brain_Hypothalamus_NPC_doconexent_10É M_6h	-0.0713883	0.2202	119	0.932731
GTEx_Brain_Nucleus_accumbens_basal_ganglia_NPC_BRD.K94572506_10É M_24h	-0.0582184	0.220083	178	0.932731
GTEx_Brain_Cerebellar_Hemisphere_NPC_rigosertib_1.11um_24h	-0.0482589	0.220105	258	0.932731
GTEx_Brain_Cerebellar_Hemisphere_NPC_KIN001.055_1.11um_24h	-0.0482784	0.220013	258	0.932731
GTEx_Brain_Hypothalamus_NPC_quizartinib_0.04um_24h	-0.0713633	0.22028	119	0.932731
GTEx_Brain_Hypothalamus_NPC_JQ1...._0.04um_24h.1	-0.0713563	0.220302	119	0.932731
GTEx_Brain_Anterior_cingulate_cortex_BA24_NPC.CAS9_rebastinib_0.12um_24h	-0.0637021	0.220111	149	0.932731
GTEx_Brain_Cerebellum_NPC.CAS9_CC.401_0.12um_24h	-0.0408355	0.220251	359	0.932731
GTEx_Brain_Nucleus_accumbens_basal_ganglia_NPC.CAS9_UNC.1215_0.04um_24h	-0.0582465	0.219972	178	0.932731
GTEx_Brain_Frontal_Cortex_BA9_NPC.TAK_NVP.BGJ398_10.0um_24h	-0.0596112	0.220002	170	0.932731
GTEx_Brain_Frontal_Cortex_BA9_NPC.TAK_JWE.035_3.33um_24h	-0.0596234	0.219955	170	0.932731
GTEx_Brain_Nucleus_accumbens_basal_ganglia_NPC.TAK_entinostat_1.11um_24h	-0.0581922	0.220186	178	0.932731
GTEx_Brain_Nucleus_accumbens_basal_ganglia_NPC.TAK_PF.03758309_0.12um_24h	-0.0581859	0.220211	178	0.932731
GTEx_Brain_Nucleus_accumbens_basal_ganglia_NPC.TAK_sirolimus_1.0um_6h.2	-0.05823	0.220037	178	0.932731
GTEx_Brain_Putamen_basal_ganglia_NPC.TAK_tretinoin_3.0um_6h	-0.0616544	0.220047	159	0.932731
GTEx_Colon_Sigmoid_HT115_MW.A1.12_10É M_6h	-0.045467	0.220256	290	0.932731
GTEx_Colon_Sigmoid_HT29_BRD.K58547375_1É M_24h	-0.0454616	0.220283	290	0.932731
GTEx_Colon_Transverse_HT29_BRD.K64314806_10É M_6h	-0.0447583	0.219943	300	0.932731
GTEx_Colon_Transverse_HT29_NNC.55.0396_10É M_6h	-0.0447213	0.220132	300	0.932731
GTEx_Colon_Transverse_HT29_BRD.K43830653_5É M_24h	-0.0447498	0.219986	300	0.932731
GTEx_Small_Intestine_Terminal_Ileum_HT29_CHEMBL.399379_80É M_24h	-0.0630525	0.220142	152	0.932731
GTEx_Small_Intestine_Terminal_Ileum_HT29_BRD.A47816767_10É M_24h	-0.0630629	0.220104	152	0.932731
GTEx_Small_Intestine_Terminal_Ileum_HT29_BRD.K31112909_10É M_24h	-0.0630525	0.220142	152	0.932731
GTEx_Colon_Sigmoid_HT29_ABT.737_1.11um_24h	-0.0454814	0.220183	290	0.932731
GTEx_Colon_Sigmoid_HT29_trimethobenzamide_0.12um_24h	-0.0454911	0.220134	290	0.932731
GTEx_Colon_Sigmoid_HT29_laropiprant_0.12um_24h	-0.0455014	0.220082	290	0.932731
GTEx_Colon_Transverse_HT29_cepharanthine_3.33um_24h	-0.0447181	0.220148	300	0.932731
GTEx_Small_Intestine_Terminal_Ileum_HT29_travoprost_1.11um_24h	-0.0630389	0.220191	152	0.932731
GTEx_Small_Intestine_Terminal_Ileum_HT29_alaproclate_0.37um_24h	-0.0630133	0.220284	152	0.932731
GTEx_Small_Intestine_Terminal_Ileum_HT29_quizartinib_0.37um_24h.1	-0.0630816	0.220036	152	0.932731
GTEx_Small_Intestine_Terminal_Ileum_HT29_cyanocobalamin_10.0um_24h	-0.0630491	0.220154	152	0.932731
GTEx_Colon_Transverse_LOVO_UNC.0321_10É M_6h	-0.0447567	0.219951	300	0.932731
GTEx_Small_Intestine_Terminal_Ileum_LOVO_phorbol.12.myristate.13.acetate_10É M_6h	-0.063097	0.21998	152	0.932731
GTEx_Small_Intestine_Terminal_Ileum_LOVO_BAY.11.7082_10É M_6h	-0.0630142	0.220281	152	0.932731
GTEx_Colon_Sigmoid_MDST8_ursolic.acid_70É M_6h	-0.0454978	0.220101	290	0.932731
GTEx_Colon_Sigmoid_NCIH508_ursolic.acid_70É M_6h	-0.0455064	0.220058	290	0.932731
GTEx_Small_Intestine_Terminal_Ileum_RKO_TGX.115_100É M_6h	-0.0631106	0.219931	152	0.932731
GTEx_Colon_Sigmoid_SNU1040_RS.23597.190_100É M_6h	-0.0454761	0.22021	290	0.932731
GTEx_Colon_Sigmoid_SW480_Ro.28.1675_100É M_6h	-0.045524	0.219969	290	0.932731
GTEx_Colon_Transverse_SW480_SB.216763_10É M_6h	-0.0447488	0.219991	300	0.932731
GTEx_Spleen_CD34_BRD.K65971331_3É M_24h	-0.048194	0.219967	259	0.932731
GTEx_Whole_Blood_CD34_BRD.K05456756_500nM_24h	-0.0380067	0.220276	414	0.932731
GTEx_Spleen_CD34_dinaciclib_0.12um_24h	-0.0481879	0.219995	259	0.932731
GTEx_Spleen_JURKAT_SJB.shh.31_3É M_6h.1	-0.0481175	0.22033	259	0.932731
GTEx_Cells_EBV-transformed_lymphocytes_JURKAT_sunitinib_10.0um_24h	-0.0625922	0.220301	154	0.932731
GTEx_Whole_Blood_JURKAT_AST.1306_3.33um_24h	-0.0380168	0.220215	414	0.932731
GTEx_Cells_EBV-transformed_lymphocytes_PL21_lonidamine_100É M_6h	-0.0625882	0.220316	154	0.932731
GTEx_Spleen_U937_FPL.64176_10É M_6h	-0.0481724	0.220069	259	0.932731
GTEx_Whole_Blood_U937_perhexiline_10É M_6h	-0.0380242	0.22017	414	0.932731
GTEx_Liver_HEPG2_BRD.K89329876_40É M_6h	-0.0578736	0.220148	180	0.932731
GTEx_Liver_HEPG2_BRD.K62578746_10É M_6h	-0.0578263	0.220335	180	0.932731
GTEx_Liver_HEPG2_SCH.23390_10É M_6h.1	-0.0578983	0.22005	180	0.932731
GTEx_Liver_HEPG2_A.23187_3É M_6h	-0.0579168	0.219977	180	0.932731
GTEx_Liver_PHH_BRD.K82971429_10É M_24h	-0.0578777	0.220132	180	0.932731
GTEx_Liver_PHH_BH3I.1_10É M_24h	-0.057851	0.220237	180	0.932731
GTEx_Liver_PHH_ryuvidine_3É M_6h	-0.0579004	0.220042	180	0.932731
GTEx_Liver_PHH_gangaleoidin_3É M_6h	-0.0578541	0.220225	180	0.932731
GTEx_Lung_A549_KU.C104486_10É M_24h	-0.035662	0.220014	471	0.932731
GTEx_Lung_A549_IKK.2.inhibitor.V_10É M_24h.1	-0.035652	0.220079	471	0.932731
GTEx_Lung_A549_BRD.K76357752_10É M_6h.1	-0.0356129	0.220329	471	0.932731
GTEx_Lung_A549_BRD.K95578893_5É M_24h	-0.0356659	0.219989	471	0.932731
GTEx_Lung_A549_SA.1459002_5É M_24h	-0.0356233	0.220263	471	0.932731
GTEx_Lung_A549_BRD.K34929727_5É M_24h	-0.0356499	0.220092	471	0.932731
GTEx_Lung_A549_BRD.K42543764_5É M_24h	-0.0356703	0.219961	471	0.932731
GTEx_Lung_A549_BRD.K14538540_5É M_24h	-0.0356277	0.220234	471	0.932731
GTEx_Lung_A549_tacedinaline_10É M_24h	-0.035653	0.220072	471	0.932731
GTEx_Lung_A549_AZD.8055_10.0um_24h	-0.0356289	0.220227	471	0.932731
GTEx_Lung_CORL23_loperamide_10É M_6h	-0.0356294	0.220224	471	0.932731
GTEx_Lung_HCC515_BRD.K68020183_10É M_6h	-0.0356602	0.220026	471	0.932731
GTEx_Lung_HCC515_BRD.A37735495_10É M_6h	-0.0356277	0.220235	471	0.932731
GTEx_Lung_HCC515_BRD.K82230692_10É M_6h.1	-0.0356245	0.220255	471	0.932731
GTEx_Lung_HCC515_sirolimus_0.37É M_24h	-0.03567	0.219963	471	0.932731
GTEx_Lung_NCIH1836_BRD.K41087962_500nM_6h	-0.0356176	0.220299	471	0.932731
GTEx_Muscle_Skeletal_SKB_vardenafil_10É M_24h	-0.0345888	0.220139	500	0.932731
GTEx_Cells_Transformed_fibroblasts_SKL_PF.03758309_0.37um_24h	-0.0345933	0.220339	499	0.932731
GTEx_Pancreas_YAPC_nesbuvir_3.33um_24h	-0.0431174	0.219977	323	0.932731
GTEx_Pancreas_YAPC_chloroquine_0.37um_24h	-0.0431053	0.220042	323	0.932731
GTEx_Prostate_PC3_disopyramide_10É M_24h	-0.0670179	0.219967	135	0.932731
GTEx_Prostate_PC3_VU.0415535.1_10É M_24h	-0.0669642	0.22015	135	0.932731
GTEx_Prostate_PC3_esatenolol_10É M_6h	-0.066913	0.220326	135	0.932731
GTEx_Prostate_PC3_desoxycortone_10É M_6h.1	-0.0669131	0.220325	135	0.932731
GTEx_Prostate_PC3_BRD.K81554246_5É M_24h	-0.066935	0.22025	135	0.932731
GTEx_Prostate_PC3_melatonin_1nM_24h	-0.0669484	0.220204	135	0.932731
GTEx_Prostate_PC3_vorinostat_1.0um_6h.2	-0.0670098	0.219994	135	0.932731
GTEx_Prostate_PC3_tafamidis.meglumine_3.33um_24h	-0.0669545	0.220184	135	0.932731
GTEx_Prostate_PC3_palomid.529_10.0um_24h	-0.0669837	0.220084	135	0.932731
GTEx_Prostate_VCAP_AG.370_10É M_24h	-0.0670021	0.220021	135	0.932731
GTEx_Prostate_VCAP_BRD.K36094929_5É M_24h	-0.0670301	0.219925	135	0.932731
GTEx_Prostate_VCAP_trichostatin.a_10É M_6h.18	-0.066991	0.220059	135	0.932731
GTEx_Prostate_VCAP_BRD.K76644587_5É M_24h	-0.0669667	0.220142	135	0.932731
GTEx_Prostate_VCAP_BRD.K79219981_5É M_24h	-0.0669813	0.220092	135	0.932731
GTEx_Prostate_VCAP_BRD.K04701379_5É M_24h	-0.0669228	0.220292	135	0.932731
GTEx_Prostate_VCAP_BRD.K19558952_5É M_24h	-0.0669107	0.220333	135	0.932731
GTEx_Prostate_VCAP_BRD.K76850979_5É M_24h	-0.066918	0.220308	135	0.932731
GTEx_Prostate_VCAP_geldanamycin_100nM_6h.2	-0.0669813	0.220092	135	0.932731
GTEx_Prostate_VCAP_BRD.K30315899_10É M_6h	-0.0670132	0.219983	135	0.932731
GTEx_Skin_Not_Sun_Exposed_Suprapubic_A375_BRD.K30459086_10É M_6h	-0.0364302	0.220125	451	0.932731
GTEx_Skin_Not_Sun_Exposed_Suprapubic_A375_BRD.K35060817_5É M_24h	-0.036432	0.220114	451	0.932731
GTEx_Skin_Not_Sun_Exposed_Suprapubic_A375_BRD.K52215487_5É M_24h	-0.0364313	0.220119	451	0.932731
GTEx_Skin_Not_Sun_Exposed_Suprapubic_A375_BRD.K98036459_10É M_24h	-0.0364232	0.22017	451	0.932731
GTEx_Skin_Sun_Exposed_Lower_leg_A375_SB.218795_10É M_6h	-0.0327071	0.219918	560	0.932731
GTEx_Skin_Sun_Exposed_Lower_leg_A375_BRD.K70617194_5É M_24h	-0.0326718	0.220165	560	0.932731
GTEx_Skin_Not_Sun_Exposed_Suprapubic_A375_alvocidib_0.37um_24h	-0.0363962	0.22034	451	0.932731
GTEx_Skin_Not_Sun_Exposed_Suprapubic_A375_LCL.161_10.0um_24h	-0.0364334	0.220106	451	0.932731
GTEx_Skin_Not_Sun_Exposed_Suprapubic_A375_colchicine_3.33um_24h	-0.0363999	0.220316	451	0.932731
GTEx_Skin_Sun_Exposed_Lower_leg_A375_KU.60019_10.0um_24h	-0.0326688	0.220187	560	0.932731
GTEx_Skin_Sun_Exposed_Lower_leg_A375_ellagic.acid_0.04um_24h	-0.0326949	0.220004	560	0.932731
GTEx_Skin_Sun_Exposed_Lower_leg_A375_quinine_1.11um_24h	-0.0326895	0.220041	560	0.932731
GTEx_Breast_Mammary_Tissue_MCF7_cyclopentene_100nM_24h	-0.0452804	0.220404	292	0.932734
GTEx_Breast_Mammary_Tissue_MCF7_naftifine_0.12um_24h	-0.0452823	0.220395	292	0.932734
GTEx_Breast_Mammary_Tissue_MCF7_istaroxime_0.04um_24h	-0.0452895	0.220358	292	0.932734
GTEx_Brain_Nucleus_accumbens_basal_ganglia_NEU_BRD.K01006500_10É M_24h	-0.0581359	0.220408	178	0.932734
GTEx_Brain_Putamen_basal_ganglia_NEU_MK.801_10É M_6h	-0.0615708	0.220358	159	0.932734
GTEx_Brain_Cortex_NPC_KIN001.127_0.37um_24h	-0.0510815	0.220362	230	0.932734
GTEx_Brain_Nucleus_accumbens_basal_ganglia_NPC_rondual.kinase.inhibitor_10.0um_24h	-0.0581465	0.220366	178	0.932734
GTEx_Brain_Caudate_basal_ganglia_NPC.CAS9_AT7867_0.37um_24h	-0.0541425	0.220345	205	0.932734
GTEx_Brain_Putamen_basal_ganglia_NPC.CAS9_GSK.461364_0.37um_24h	-0.0615679	0.220369	159	0.932734
GTEx_Colon_Transverse_HT29_BRD.K98645985_10É M_24h	-0.0446687	0.220401	300	0.932734
GTEx_Small_Intestine_Terminal_Ileum_HT29_ketorolac_10É M_6h	-0.0629945	0.220353	152	0.932734
GTEx_Small_Intestine_Terminal_Ileum_HT29_BRD.K68548958_0.37um_24h	-0.0629808	0.220402	152	0.932734
GTEx_Colon_Transverse_MDST8_thalidomide_10É M_6h	-0.044672	0.220384	300	0.932734
GTEx_Spleen_JURKAT_ALW.II.49.7_0.37um_24h	-0.0481019	0.220404	259	0.932734
GTEx_Whole_Blood_U937_7.nitroindazole_80É M_6h	-0.0379888	0.220383	414	0.932734
GTEx_Lung_A549_sitagliptin_10É M_24h	-0.0356022	0.220398	471	0.932734
GTEx_Lung_A549_guggulsterone_10É M_24h	-0.0356006	0.220408	471	0.932734
GTEx_Pancreas_YAPC_itraconazole_0.04um_24h	-0.0430416	0.22038	323	0.932734
GTEx_Prostate_PC3_BRD.K29396015_10É M_6h	-0.0668886	0.220409	135	0.932734
GTEx_Prostate_VCAP_BRD.K21569926_500nM_24h	-0.0669008	0.220367	135	0.932734
GTEx_Skin_Sun_Exposed_Lower_leg_A375_AT.7519_10É M_6h	-0.0326369	0.22041	560	0.932734
GTEx_Skin_Sun_Exposed_Lower_leg_A375_rasagiline_1.11um_24h	-0.0326413	0.220379	560	0.932734
GTEx_Uterus_HELA_primidone_0.37um_24h	-0.0735784	0.220356	112	0.932734
GTEx_Adipose_Subcutaneous_ASC_BRD.K83355732_10É M_24h	-0.0345135	0.220637	500	0.932734
GTEx_Breast_Mammary_Tissue_HS578T_QL.X.138_100nM_6h	-0.0452411	0.220603	292	0.932734
GTEx_Breast_Mammary_Tissue_MCF7_BRD.K48654774_10É M_24h	-0.0452678	0.220468	292	0.932734
GTEx_Breast_Mammary_Tissue_MCF7_BRD.K71498541_5É M_24h	-0.0452625	0.220495	292	0.932734
GTEx_Breast_Mammary_Tissue_MCF7_BRD.K33390612_5É M_24h	-0.0452475	0.220571	292	0.932734
GTEx_Breast_Mammary_Tissue_MCF7_SA.1938740_5É M_24h	-0.045248	0.220568	292	0.932734
GTEx_Breast_Mammary_Tissue_MCF7_NVP.AUY922_3.33um_24h	-0.0452587	0.220514	292	0.932734
GTEx_Breast_Mammary_Tissue_MCF7_conivaptan_3.33um_24h	-0.045239	0.220613	292	0.932734
GTEx_Breast_Mammary_Tissue_SKBR3_radicicol_1.11um_3h.1	-0.0452429	0.220594	292	0.932734
GTEx_Brain_Anterior_cingulate_cortex_BA24_NEU_BRD.K65411918_10É M_24h	-0.0636013	0.220473	149	0.932734
GTEx_Brain_Cerebellum_NEU_BRD.K16925374_10É M_24h	-0.0408048	0.220423	359	0.932734
GTEx_Brain_Hippocampus_NEU_chlorpromazine_10É M_6h.3	-0.0692335	0.220554	126	0.932734
GTEx_Brain_Nucleus_accumbens_basal_ganglia_NEU_BRD.K59556282_10É M_24h	-0.0580901	0.220588	178	0.932734
GTEx_Brain_Cerebellar_Hemisphere_NEU_BX.795_0.04um_24h	-0.0481707	0.220523	258	0.932734
GTEx_Brain_Hippocampus_NEU_saracatinib_1.11um_24h	-0.0692141	0.220618	126	0.932734
GTEx_Brain_Caudate_basal_ganglia_NPC_anandamide_10É M_24h.1	-0.0540799	0.22061	205	0.932734
GTEx_Brain_Cortex_NPC_AG.370_10É M_24h	-0.0510549	0.220481	230	0.932734
GTEx_Brain_Cortex_NPC_BRD.K16625384_10É M_24h	-0.0510332	0.220578	230	0.932734
GTEx_Brain_Cortex_NPC_BRD.K32307229_10É M_24h	-0.0510204	0.220636	230	0.932734
GTEx_Brain_Frontal_Cortex_BA9_NPC_BRD.A94381689_10É M_24h	-0.0594634	0.22057	170	0.932734
GTEx_Brain_Frontal_Cortex_BA9_NPC_SA.1921617_10É M_24h	-0.0594561	0.220598	170	0.932734
GTEx_Brain_Hippocampus_NPC_geldanamycin_10É M_6h.1	-0.0692125	0.220623	126	0.932734
GTEx_Brain_Hippocampus_NPC_niguldipine_10É M_6h	-0.0692125	0.220623	126	0.932734
GTEx_Brain_Hypothalamus_NPC_vorinostat_500nM_24h.1	-0.0713135	0.22044	119	0.932734
GTEx_Brain_Cerebellum_NPC_KU.55933_1.11um_24h	-0.0407676	0.220631	359	0.932734
GTEx_Brain_Cerebellum_NPC_QL.XI.92_10.0um_24h	-0.0407836	0.220542	359	0.932734
GTEx_Brain_Hippocampus_NPC_TAK.715_3.33um_24h	-0.0692185	0.220603	126	0.932734
GTEx_Brain_Hypothalamus_NPC_SB.939_0.04um_24h	-0.0712885	0.22052	119	0.932734
GTEx_Brain_Cerebellar_Hemisphere_NPC.CAS9_azacitidine_0.37um_24h	-0.0481485	0.220629	258	0.932734
GTEx_Brain_Cortex_NPC.CAS9_osimertinib_0.04um_24h	-0.0510623	0.220448	230	0.932734
GTEx_Brain_Frontal_Cortex_BA9_NPC.TAK_tivantinib_1.11um_24h	-0.0594707	0.220542	170	0.932734
GTEx_Colon_Sigmoid_HT29_BRD.K72072919_5É M_24h	-0.045414	0.220523	290	0.932734
GTEx_Small_Intestine_Terminal_Ileum_HT29_valaciclovir_10É M_6h	-0.0629398	0.220551	152	0.932734
GTEx_Small_Intestine_Terminal_Ileum_HT29_staurosporine_10É M_6h	-0.0629278	0.220595	152	0.932734
GTEx_Small_Intestine_Terminal_Ileum_HT29_BRD.K38294141_5É M_24h	-0.0629346	0.22057	152	0.932734
GTEx_Colon_Sigmoid_HT29_metenkephalin_1.11um_24h	-0.0454153	0.220516	290	0.932734
GTEx_Colon_Transverse_HT29_oxaprozin_0.37um_24h	-0.0446474	0.22051	300	0.932734
GTEx_Colon_Transverse_HT29_ganaxolone_3.33um_24h	-0.0446437	0.220529	300	0.932734
GTEx_Colon_Transverse_HT29_oxfendazole_0.12um_24h	-0.0446519	0.220487	300	0.932734
GTEx_Colon_Transverse_HT29_clofibrate_0.37um_24h	-0.0446446	0.220524	300	0.932734
GTEx_Colon_Transverse_HT29_rimcazole_10.0um_24h	-0.0446409	0.220543	300	0.932734
GTEx_Colon_Transverse_HT29_anidulafungin_0.37um_24h	-0.0446309	0.220594	300	0.932734
GTEx_Colon_Sigmoid_NCIH508_BRD.A98248982_10É M_6h	-0.0454045	0.22057	290	0.932734
GTEx_Small_Intestine_Terminal_Ileum_NCIH508_importazole_60É M_6h	-0.0629296	0.220589	152	0.932734
GTEx_Small_Intestine_Terminal_Ileum_NCIH508_cyclosporin.a_10É M_6h	-0.0629466	0.220527	152	0.932734
GTEx_Colon_Sigmoid_RKO_GSK.2334470_100nM_6h	-0.0454308	0.220438	290	0.932734
GTEx_Colon_Transverse_RKO_temozolomide_10É M_6h	-0.0446498	0.220498	300	0.932734
GTEx_Colon_Transverse_SNUC5_bisindolylmaleimide_10É M_6h	-0.0446486	0.220504	300	0.932734
GTEx_Colon_Sigmoid_SW948_BRD.A98248982_10É M_6h	-0.0454227	0.220479	290	0.932734
GTEx_Whole_Blood_CD34_aurora.a.inhibitor.i_0.37um_24h	-0.0379764	0.220458	414	0.932734
GTEx_Whole_Blood_NOMO1_BRD.K95985487_3É M_24h	-0.0379463	0.220639	414	0.932734
GTEx_Lung_A549_BRD.K21822525_10É M_24h	-0.0355991	0.220418	471	0.932734
GTEx_Lung_A549_BRD.K92904177_5É M_24h	-0.0355991	0.220418	471	0.932734
GTEx_Lung_A549_idarubicin_10É M_6h.1	-0.0355897	0.220478	471	0.932734
GTEx_Lung_A549_avrainvillamide.analog.6_3.33É M_24h	-0.035576	0.220567	471	0.932734
GTEx_Lung_HCC515_carvedilol_10É M_6h	-0.0355869	0.220497	471	0.932734
GTEx_Cells_Transformed_fibroblasts_SKB_BRD.K80786583_10É M_24h	-0.0345501	0.220624	499	0.932734
GTEx_Muscle_Skeletal_SKB_SB.334867_10É M_24h	-0.0345364	0.220486	500	0.932734
GTEx_Cells_Transformed_fibroblasts_SKL.C_I.BET.762_10.0um_24h	-0.034578	0.22044	499	0.932734
GTEx_Ovary_RMGI_blebbistatin_40É M_6h	-0.0636031	0.220467	149	0.932734
GTEx_Prostate_PC3_aminopurvalanol.a_10É M_6h	-0.0668325	0.220601	135	0.932734
GTEx_Prostate_PC3_BRD.K59887251_10É M_24h	-0.0668704	0.220471	135	0.932734
GTEx_Prostate_PC3_MG.132_20.0um_24h.154	-0.0668642	0.220493	135	0.932734
GTEx_Prostate_VCAP_BRD.K89833114_5É M_6h	-0.0668374	0.220584	135	0.932734
GTEx_Prostate_VCAP_BRD.K05025838_5É M_6h	-0.0668789	0.220442	135	0.932734
GTEx_Skin_Not_Sun_Exposed_Suprapubic_A375_BRD.K54674709_10É M_24h	-0.036351	0.220623	451	0.932734
GTEx_Skin_Not_Sun_Exposed_Suprapubic_A375_BRD.K33680967_10É M_24h	-0.0363662	0.220528	451	0.932734
GTEx_Skin_Sun_Exposed_Lower_leg_A375_DMAB.anabaseine_10É M_6h	-0.0326267	0.220481	560	0.932734
GTEx_Skin_Sun_Exposed_Lower_leg_A375_JTE.013_10É M_6h	-0.0326076	0.220615	560	0.932734
GTEx_Skin_Sun_Exposed_Lower_leg_A375_NSC.3852_10É M_6h	-0.032611	0.220591	560	0.932734
GTEx_Skin_Sun_Exposed_Lower_leg_A375_BRD.K70852733_5É M_24h	-0.0326047	0.220636	560	0.932734
GTEx_Skin_Not_Sun_Exposed_Suprapubic_A375_SB.216763_0.12um_24h	-0.0363565	0.220589	451	0.932734
GTEx_Skin_Not_Sun_Exposed_Suprapubic_A375_bortezomib_20.0um_24h.46	-0.0363733	0.220483	451	0.932734
GTEx_Skin_Sun_Exposed_Lower_leg_A375_nintedanib_10.0um_24h.1	-0.0326201	0.220528	560	0.932734
GTEx_Uterus_HELA_tetrindole_3.33um_24h	-0.0735485	0.220449	112	0.932734
GTEx_Uterus_HELA_cutamesine_0.37um_24h	-0.0734932	0.220622	112	0.932734
GTEx_Brain_Nucleus_accumbens_basal_ganglia_NPC_1.phenylbiguanide_10É M_24h	-0.0580741	0.220651	178	0.932734
GTEx_Colon_Transverse_HT29_BRD.K33326988_5É M_24h	-0.0446208	0.220646	300	0.932734
GTEx_Colon_Transverse_HT29_mitoxantrone_3.33um_24h.2	-0.0446192	0.220654	300	0.932734
GTEx_Lung_A549_VUF.5681_10É M_6h	-0.0355624	0.220654	471	0.932734
GTEx_Muscle_Skeletal_SKB_cimetidine_10É M_24h.1	-0.0345121	0.220646	500	0.932734
GTEx_Brain_Cerebellum_NEU_W.7_10É M_24h	-0.0407627	0.220659	359	0.932734
GTEx_Brain_Putamen_basal_ganglia_NPC_bosutinib_1.11um_24h	-0.0614872	0.220669	159	0.932734
GTEx_Small_Intestine_Terminal_Ileum_CL34_SB.216763_10É M_6h	-0.0629073	0.22067	152	0.932734
GTEx_Cells_EBV-transformed_lymphocytes_SKM1_veliparib_10É M_6h	-0.0624936	0.220662	154	0.932734
GTEx_Prostate_VCAP_BRD.K21994180_30É M_24h	-0.066813	0.220668	135	0.932734
GTEx_Adipose_Subcutaneous_ASC_doxorubicin_10É M_24h	-0.0345002	0.220725	500	0.932743
GTEx_Adipose_Visceral_Omentum_ASC_decitabine_3.33um_24h	-0.0398113	0.220738	376	0.932743
GTEx_Breast_Mammary_Tissue_BT20_alvocidib_500nM_6h	-0.0452134	0.220743	292	0.932743
GTEx_Breast_Mammary_Tissue_MCF7_TL.HRAS.61_10É M_24h.1	-0.0452081	0.22077	292	0.932743
GTEx_Breast_Mammary_Tissue_MCF7_BRD.K23165181_10É M_6h	-0.045204	0.220791	292	0.932743
GTEx_Breast_Mammary_Tissue_MCF7_isotretinoin_10É M_6h.1	-0.045218	0.22072	292	0.932743
GTEx_Breast_Mammary_Tissue_MCF7_BRD.K57565683_5É M_24h	-0.0452196	0.220711	292	0.932743
GTEx_Breast_Mammary_Tissue_MCF7_danegaptide_3.33um_24h	-0.0451987	0.220817	292	0.932743
GTEx_Brain_Anterior_cingulate_cortex_BA24_MNEU.E_doramapimod_0.04um_24h	-0.0635052	0.22082	149	0.932743
GTEx_Brain_Anterior_cingulate_cortex_BA24_NEU_BRD.K88542532_10É M_24h	-0.0635406	0.220692	149	0.932743
GTEx_Brain_Cerebellar_Hemisphere_NEU_BRD.A32582647_10É M_6h	-0.0481225	0.220752	258	0.932743
GTEx_Brain_Cortex_NEU_BRD.K15030062_10É M_24h	-0.0510002	0.220726	230	0.932743
GTEx_Brain_Hypothalamus_NEU_EMF.sumo1.3_10É M_24h	-0.0712031	0.220795	119	0.932743
GTEx_Brain_Caudate_basal_ganglia_NEU_D.4476_0.04um_24h	-0.0540597	0.220695	205	0.932743
GTEx_Brain_Frontal_Cortex_BA9_NEU_KIN001.055_0.04um_24h	-0.0594048	0.220796	170	0.932743
GTEx_Brain_Anterior_cingulate_cortex_BA24_NPC_RAN.29_10É M_24h	-0.0635251	0.220748	149	0.932743
GTEx_Brain_Anterior_cingulate_cortex_BA24_NPC_BRD.K53808186_10É M_24h	-0.0635143	0.220787	149	0.932743
GTEx_Brain_Frontal_Cortex_BA9_NPC_hydroxycholesterol_10É M_24h.1	-0.0593999	0.220815	170	0.932743
GTEx_Brain_Hippocampus_NPC_BRD.K37669227_10É M_24h	-0.0691617	0.220791	126	0.932743
GTEx_Brain_Putamen_basal_ganglia_NPC.CAS9_AGK.2_3.33um_24h	-0.0614469	0.220819	159	0.932743
GTEx_Brain_Cortex_NPC.TAK_unc.0646_0.5um_6h.2	-0.0509928	0.220759	230	0.932743
GTEx_Brain_Frontal_Cortex_BA9_NPC.TAK_PD.0325901_1.11um_24h.1	-0.0594097	0.220777	170	0.932743
GTEx_Brain_Hypothalamus_NPC.TAK_BIX.02189_0.12um_24h	-0.0712244	0.220726	119	0.932743
GTEx_Colon_Sigmoid_HT29_BRD.K15328325_5É M_24h	-0.0453606	0.220791	290	0.932743
GTEx_Colon_Sigmoid_HT29_BRD.K52675185_5É M_24h	-0.0453643	0.220773	290	0.932743
GTEx_Colon_Transverse_HT29_SA.94315_10É M_6h	-0.0446081	0.220711	300	0.932743
GTEx_Colon_Sigmoid_HT29_ACY.1215_0.12um_24h.1	-0.045381	0.220688	290	0.932743
GTEx_Colon_Transverse_HT29_resveratrol_3.33um_24h.1	-0.0446051	0.220727	300	0.932743
GTEx_Colon_Transverse_HT29_emedastine_0.12um_24h	-0.0445896	0.220806	300	0.932743
GTEx_Colon_Sigmoid_RKO_BX.795_10É M_6h	-0.0453605	0.220792	290	0.932743
GTEx_Spleen_U937_neratinib_10É M_6h	-0.0480156	0.220815	259	0.932743
GTEx_Lung_A549_NBI.27914_10É M_6h	-0.0355466	0.220755	471	0.932743
GTEx_Lung_A549_BRD.K42595694_5É M_24h	-0.0355376	0.220813	471	0.932743
GTEx_Lung_A549_BRD.K70276339_5É M_24h	-0.0355512	0.220726	471	0.932743
GTEx_Lung_A549_BRD.K94616516_10É M_24h	-0.0355434	0.220776	471	0.932743
GTEx_Lung_DV90_enzalutamide_100nM_6h	-0.0355459	0.22076	471	0.932743
GTEx_Lung_HCC515_tyrphostin.AG.556_10É M_6h	-0.035551	0.220727	471	0.932743
GTEx_Lung_HCC515_BRD.K41757249_10É M_6h	-0.0355478	0.220748	471	0.932743
GTEx_Prostate_PC3_tyrphostin.AG.126_10É M_6h	-0.0667715	0.22081	135	0.932743
GTEx_Prostate_VCAP_BRD.K47991733_5É M_6h	-0.0668057	0.220693	135	0.932743
GTEx_Prostate_VCAP_BRD.K38369496_10É M_6h	-0.0668057	0.220693	135	0.932743
GTEx_Prostate_VCAP_BRD.K83601549_10É M_24h	-0.0667715	0.22081	135	0.932743
GTEx_Skin_Not_Sun_Exposed_Suprapubic_A375_trichostatin.a_10É M_6h	-0.0363287	0.220764	451	0.932743
GTEx_Skin_Not_Sun_Exposed_Suprapubic_A375_BRD.K20820984_5É M_24h	-0.03632	0.220818	451	0.932743
GTEx_Skin_Sun_Exposed_Lower_leg_A375_BRD.K03373364_5É M_24h	-0.0325984	0.22068	560	0.932743
GTEx_Skin_Not_Sun_Exposed_Suprapubic_A375_pasireotide_0.37um_24h	-0.0363355	0.220721	451	0.932743
GTEx_Skin_Sun_Exposed_Lower_leg_A375_thioctic.acid_0.37um_24h	-0.0325894	0.220743	560	0.932743
GTEx_Skin_Sun_Exposed_Lower_leg_A375_pidotimod_3.33um_24h	-0.0325948	0.220705	560	0.932743
GTEx_Skin_Sun_Exposed_Lower_leg_A375_phentermine_0.04um_24h	-0.0325823	0.220792	560	0.932743
GTEx_Brain_Cerebellum_NEU_....3..1.propyl.piperidin.3.yl..phenol_10É M_6h	-0.0407323	0.220829	359	0.932769
GTEx_Brain_Hippocampus_NPC_CS.110266_10É M_24h.1	-0.0691495	0.220832	126	0.932769
GTEx_Spleen_CD34_GDC.0068_0.37um_24h	-0.0480101	0.220841	259	0.932783
GTEx_Prostate_PC3_BRD.K01275558_5É M_24h	-0.0667631	0.220839	135	0.932783
GTEx_Ovary_RMGI_idarubicin_100nM_6h	-0.0634969	0.22085	149	0.932806
GTEx_Colon_Transverse_HT29_BRD.K20281332_5É M_24h	-0.0445801	0.220855	300	0.932808
GTEx_Spleen_U937_cytarabine_10É M_6h	-0.048007	0.220856	259	0.932808
GTEx_Brain_Cortex_NEU_BRD.K36313546_10É M_24h	-0.0509684	0.220869	230	0.932849
GTEx_Brain_Caudate_basal_ganglia_NPC_BI.2536_3.33um_24h	-0.0540137	0.22089	205	0.932874
GTEx_Brain_Caudate_basal_ganglia_NPC.CAS9_D.4476_10.0um_24h	-0.054013	0.220893	205	0.932874
GTEx_Colon_Transverse_HT29_bitopertin_0.37um_24h	-0.044573	0.220891	300	0.932874
GTEx_Pancreas_YAPC_dihydroergotamine_0.04um_24h	-0.0429463	0.220887	323	0.932874
GTEx_Prostate_PC3_BRD.K18692529_5É M_24h	-0.0667485	0.220889	135	0.932874
GTEx_Uterus_HELA_tozasertib_10.0um_24h	-0.0734076	0.220888	112	0.932874
GTEx_Small_Intestine_Terminal_Ileum_HT29_MG.132_20.0um_24h.262	-0.0628408	0.220912	152	0.932897
GTEx_Prostate_PC3_bortezomib_20.0um_24h.26	-0.0667423	0.22091	135	0.932897
GTEx_Prostate_PC3_basimglurant_0.37um_24h	-0.0667447	0.220902	135	0.932897
GTEx_Skin_Not_Sun_Exposed_Suprapubic_A375_BRD.K25775504_5É M_24h	-0.0363049	0.220913	451	0.932897
GTEx_Skin_Not_Sun_Exposed_Suprapubic_A375_MG.132_20.0um_24h.80	-0.0363055	0.220909	451	0.932897
GTEx_Prostate_VCAP_BRD.K49562544_10É M_24h	-0.0667398	0.220919	135	0.932907
GTEx_Brain_Nucleus_accumbens_basal_ganglia_NPC.TAK_KIN001.260_0.12um_24h	-0.058004	0.220927	178	0.93292
GTEx_Skin_Sun_Exposed_Lower_leg_A375_KI.8751_10É M_24h	-0.032563	0.220928	560	0.93292
GTEx_Brain_Frontal_Cortex_BA9_NPC_BRD.K74085580_10É M_24h	-0.0593694	0.220932	170	0.932924
GTEx_Breast_Mammary_Tissue_MCF7_vardenafil_1.11um_24h	-0.0451648	0.220989	292	0.93293
GTEx_Breast_Mammary_Tissue_MDAMB231_PD.184352_1.11um_24h	-0.0451735	0.220945	292	0.93293
GTEx_Brain_Cerebellar_Hemisphere_NPC_N..3.acetamidophenyl..3.chlorobenzamide_10É M_24h	-0.0480724	0.220991	258	0.93293
GTEx_Brain_Cortex_NPC_HMN.214_1.11um_24h	-0.050948	0.22096	230	0.93293
GTEx_Brain_Caudate_basal_ganglia_NPC.TAK_XMD.885_1.11um_24h	-0.0539942	0.220973	205	0.93293
GTEx_Brain_Cortex_NPC.TAK_garcinol_1.11um_24h	-0.0509523	0.220941	230	0.93293
GTEx_Brain_Frontal_Cortex_BA9_NPC.TAK_curcumin_1.0um_6h.1	-0.0593583	0.220974	170	0.93293
GTEx_Small_Intestine_Terminal_Ileum_HT29_AT.9283_0.04É M_24h	-0.0628228	0.220977	152	0.93293
GTEx_Colon_Sigmoid_HT29_tanaproget_10.0um_24h	-0.0453295	0.220948	290	0.93293
GTEx_Lung_A549_piribedil_10É M_6h.1	-0.0355106	0.220987	471	0.93293
GTEx_Lung_A549_BRD.K72267874_10É M_24h	-0.0355167	0.220948	471	0.93293
GTEx_Pancreas_YAPC_preladenant_0.12um_24h	-0.0429279	0.220985	323	0.93293
GTEx_Prostate_PC3_BRD.K42863614_5É M_24h	-0.0667203	0.220986	135	0.93293
GTEx_Prostate_VCAP_BRD.K03245321_5É M_24h	-0.0667203	0.220986	135	0.93293
GTEx_Skin_Not_Sun_Exposed_Suprapubic_A375_BRD.K58999277_10É M_6h	-0.0362966	0.220965	451	0.93293
GTEx_Skin_Not_Sun_Exposed_Suprapubic_A375_WZ.3105_0.12um_24h	-0.0362993	0.220949	451	0.93293
GTEx_Skin_Sun_Exposed_Lower_leg_A375_pazufloxacin_3.33um_24h	-0.0325594	0.220953	560	0.93293
GTEx_Skin_Sun_Exposed_Lower_leg_SKMEL28_BRD.K59019422_10É M_6h	-0.0325542	0.22099	560	0.93293
GTEx_Uterus_HELA_diphenidol_0.04um_24h	-0.0733777	0.220982	112	0.93293
GTEx_Breast_Mammary_Tissue_MCF7_azelastine_0.04um_24h	-0.0451623	0.221001	292	0.932938
GTEx_Brain_Cerebellum_NEU_retinol_10É M_24h	-0.0407016	0.221002	359	0.932938
GTEx_Brain_Anterior_cingulate_cortex_BA24_NPC_BRD.K65411918_10É M_6h	-0.0634544	0.221003	149	0.932938
GTEx_Colon_Transverse_SNU1040_lonidamine_100É M_6h	-0.0445509	0.221005	300	0.932938
GTEx_Prostate_PC3_BRD.K37303684_10É M_24h	-0.066713	0.221011	135	0.932951
GTEx_Brain_Putamen_basal_ganglia_NPC_dabrafenib_0.12um_24h	-0.0613932	0.221019	159	0.932961
GTEx_Brain_Anterior_cingulate_cortex_BA24_NPC.TAK_EX.527_10.0um_6h.1	-0.0634499	0.221019	149	0.932961
GTEx_Adipose_Subcutaneous_ASC_EMF.sumo1.9_10É M_24h	-0.0344341	0.221163	500	0.932963
GTEx_Adipose_Visceral_Omentum_ASC_wortmannin_10É M_24h.4	-0.0396898	0.221436	376	0.932963
GTEx_Adipose_Subcutaneous_ASC_chelerythrine_10.0um_24h	-0.0344229	0.221238	500	0.932963
GTEx_Adipose_Visceral_Omentum_ASC.C_KIN001.055_1.11um_24h	-0.0397367	0.221166	376	0.932963
GTEx_Breast_Mammary_Tissue_HME1_CGP.60474_1.11um_24h.2	-0.0451083	0.221275	292	0.932963
GTEx_Breast_Mammary_Tissue_HS578T_dovitinib_0.37um_3h	-0.0450639	0.221499	292	0.932963
GTEx_Breast_Mammary_Tissue_MCF10A_pelitinib_0.12um_24h	-0.0450732	0.221452	292	0.932963
GTEx_Breast_Mammary_Tissue_MCF10A_PF.477736_10.0um_24h	-0.0451153	0.221239	292	0.932963
GTEx_Breast_Mammary_Tissue_MCF7_dipropyl.dopamine_10É M_24h	-0.0450759	0.221439	292	0.932963
GTEx_Breast_Mammary_Tissue_MCF7_BRD.A29721261_10É M_24h	-0.0450838	0.221398	292	0.932963
GTEx_Breast_Mammary_Tissue_MCF7_BRD.K96213252_10É M_24h	-0.045127	0.22118	292	0.932963
GTEx_Breast_Mammary_Tissue_MCF7_pramipexole_10É M_6h	-0.0451418	0.221105	292	0.932963
GTEx_Breast_Mammary_Tissue_MCF7_H.9_10É M_6h	-0.0451232	0.221199	292	0.932963
GTEx_Breast_Mammary_Tissue_MCF7_BRD.K81927853_10É M_6h	-0.0451371	0.221129	292	0.932963
GTEx_Breast_Mammary_Tissue_MCF7_BRD.K62726279_5É M_24h	-0.0450608	0.221515	292	0.932963
GTEx_Breast_Mammary_Tissue_MCF7_troglitazone_3É M_24h	-0.0450764	0.221436	292	0.932963
GTEx_Breast_Mammary_Tissue_MCF7_SA.1921996_3É M_6h	-0.045096	0.221337	292	0.932963
GTEx_Breast_Mammary_Tissue_MCF7_BRD.K37669227_10É M_6h	-0.0450613	0.221513	292	0.932963
GTEx_Breast_Mammary_Tissue_MCF7_belinostat_1É M_6h	-0.0451516	0.221056	292	0.932963
GTEx_Breast_Mammary_Tissue_MCF7_gemcitabine_1nM_24h.3	-0.0451535	0.221046	292	0.932963
GTEx_Breast_Mammary_Tissue_MCF7_JW55_1.11um_24h	-0.0450654	0.221492	292	0.932963
GTEx_Breast_Mammary_Tissue_MCF7_mozavaptan_10.0um_24h	-0.0450613	0.221513	292	0.932963
GTEx_Breast_Mammary_Tissue_MCF7_ethinyl.estradiol_1.11um_24h	-0.0450742	0.221447	292	0.932963
GTEx_Breast_Mammary_Tissue_MCF7_R.547_1.11um_24h	-0.0450889	0.221373	292	0.932963
GTEx_Breast_Mammary_Tissue_MCF7_AKT.inhibitor.1.2_10.0um_24h.1	-0.0451156	0.221237	292	0.932963
GTEx_Breast_Mammary_Tissue_MCF7_meloxicam_3.33um_24h	-0.0451114	0.221259	292	0.932963
GTEx_Breast_Mammary_Tissue_MCF7_volasertib_0.37um_24h	-0.0451013	0.22131	292	0.932963
GTEx_Breast_Mammary_Tissue_MCF7_sacubitril_3.33um_24h	-0.0451184	0.221223	292	0.932963
GTEx_Breast_Mammary_Tissue_MDAMB231_PF.562271_10É M_6h	-0.045157	0.221028	292	0.932963
GTEx_Breast_Mammary_Tissue_MDAMB231_WZ.3105_0.12um_3h	-0.0451437	0.221095	292	0.932963
GTEx_Brain_Anterior_cingulate_cortex_BA24_NEU_4.hydroxyretinoic.acid_10É M_24h	-0.0634091	0.221166	149	0.932963
GTEx_Brain_Anterior_cingulate_cortex_BA24_NEU_VX.702_10É M_24h	-0.0634254	0.221107	149	0.932963
GTEx_Brain_Anterior_cingulate_cortex_BA24_NEU_BRD.K74316684_10É M_24h	-0.0633456	0.221395	149	0.932963
GTEx_Brain_Caudate_basal_ganglia_NEU_farnesol_10É M_6h	-0.0539447	0.221182	205	0.932963
GTEx_Brain_Cerebellar_Hemisphere_NEU_farnesylthioacetic.acid_10É M_24h	-0.0479672	0.221491	258	0.932963
GTEx_Brain_Cortex_NEU_OM.137_10É M_24h	-0.0508347	0.221469	230	0.932963
GTEx_Brain_Frontal_Cortex_BA9_NEU_BRD.K67470788_10É M_24h	-0.0592838	0.221262	170	0.932963
GTEx_Brain_Hippocampus_NEU_geldanamycin_3É M_24h	-0.0689636	0.221448	126	0.932963
GTEx_Brain_Hippocampus_NEU_BRD.K44410738_10É M_24h	-0.0689876	0.221368	126	0.932963
GTEx_Brain_Hypothalamus_NEU_zatebradine_10É M_24h	-0.0710591	0.221258	119	0.932963
GTEx_Brain_Hypothalamus_NEU_beclomethasone.dipropionate_10É M_24h	-0.070993	0.221471	119	0.932963
GTEx_Brain_Putamen_basal_ganglia_NEU_BRD.A29119732_10É M_24h	-0.0612723	0.22147	159	0.932963
GTEx_Brain_Cortex_NEU_rucaparib_0.04um_24h	-0.0508942	0.221202	230	0.932963
GTEx_Brain_Hippocampus_NEU_JQ1...._0.37um_24h.1	-0.0689486	0.221497	126	0.932963
GTEx_Brain_Anterior_cingulate_cortex_BA24_NPC_BG.1005_10É M_24h	-0.0633629	0.221333	149	0.932963
GTEx_Brain_Anterior_cingulate_cortex_BA24_NPC_4.hydroxyretinoic.acid_10É M_6h	-0.0633147	0.221506	149	0.932963
GTEx_Brain_Caudate_basal_ganglia_NPC_OMDM.2_10É M_24h	-0.0538831	0.221443	205	0.932963
GTEx_Brain_Cerebellar_Hemisphere_NPC_JMV.431_10É M_24h	-0.0480545	0.221075	258	0.932963
GTEx_Brain_Cerebellum_NPC_BRD.A16581344_10É M_24h	-0.040614	0.221494	359	0.932963
GTEx_Brain_Cerebellum_NPC_BRD.K96157570_10É M_24h	-0.040623	0.221443	359	0.932963
GTEx_Brain_Cortex_NPC_BRD.K16180117_10É M_24h	-0.050839	0.22145	230	0.932963
GTEx_Brain_Hippocampus_NPC_irinotecan_10É M_24h	-0.0689637	0.221447	126	0.932963
GTEx_Brain_Hypothalamus_NPC_umbelliferone_10É M_24h	-0.0710962	0.221138	119	0.932963
GTEx_Brain_Nucleus_accumbens_basal_ganglia_NPC_RAN.29_10É M_24h	-0.0578816	0.22141	178	0.932963
GTEx_Brain_Anterior_cingulate_cortex_BA24_NPC_ACY.1215_3.33um_24h	-0.0633347	0.221434	149	0.932963
GTEx_Brain_Cerebellar_Hemisphere_NPC_SYK.inhibitor_0.12um_24h	-0.0479814	0.221423	258	0.932963
GTEx_Brain_Cerebellum_NPC_ACY.1215_0.04um_24h	-0.0406118	0.221506	359	0.932963
GTEx_Brain_Hypothalamus_NPC_CGP.60474_10.0um_24h	-0.0710198	0.221384	119	0.932963
GTEx_Brain_Putamen_basal_ganglia_NPC_rebastinib_10.0um_24h	-0.0613531	0.221168	159	0.932963
GTEx_Brain_Cortex_NPC.CAS9_AZ.20_0.04um_24h	-0.0509243	0.221067	230	0.932963
GTEx_Brain_Nucleus_accumbens_basal_ganglia_NPC.CAS9_bosutinib_10.0um_24h	-0.0579188	0.221263	178	0.932963
GTEx_Brain_Putamen_basal_ganglia_NPC.CAS9_tivantinib_0.12um_24h	-0.0613701	0.221105	159	0.932963
GTEx_Brain_Putamen_basal_ganglia_NPC.CAS9_saracatinib_3.33um_24h	-0.0612955	0.221383	159	0.932963
GTEx_Brain_Caudate_basal_ganglia_NPC.TAK_OSI.930_10.0um_24h	-0.0538842	0.221439	205	0.932963
GTEx_Brain_Cerebellar_Hemisphere_NPC.TAK_belinostat_10.0um_6h.1	-0.0479889	0.221388	258	0.932963
GTEx_Brain_Cerebellar_Hemisphere_NPC.TAK_etoposide_5.0um_6h	-0.0479819	0.221421	258	0.932963
GTEx_Brain_Cerebellum_NPC.TAK_veliparib_10.0um_24h.1	-0.0406805	0.22112	359	0.932963
GTEx_Brain_Hippocampus_NPC.TAK_BX.795_0.37um_24h	-0.0689922	0.221353	126	0.932963
GTEx_Brain_Nucleus_accumbens_basal_ganglia_NPC.TAK_methylstat_10.0um_6h	-0.0579763	0.221037	178	0.932963
GTEx_Colon_Sigmoid_CL34_CAY.10594_20É M_6h	-0.0452418	0.221391	290	0.932963
GTEx_Colon_Transverse_CL34_elesclomol_10É M_6h	-0.0444755	0.221392	300	0.932963
GTEx_Colon_Sigmoid_HT29_BRD.M33077182_5É M_24h	-0.0452609	0.221294	290	0.932963
GTEx_Colon_Sigmoid_HT29_BRD.K16980601_5É M_24h	-0.0452419	0.22139	290	0.932963
GTEx_Colon_Transverse_HT29_alvocidib_10É M_6h	-0.0444922	0.221306	300	0.932963
GTEx_Colon_Transverse_HT29_BRD.K61894884_3.33É M_24h	-0.0445348	0.221087	300	0.932963
GTEx_Small_Intestine_Terminal_Ileum_HT29_NSC.23766_10É M_6h	-0.0626801	0.221497	152	0.932963
GTEx_Small_Intestine_Terminal_Ileum_HT29_ARP.101_10É M_24h	-0.0627911	0.221092	152	0.932963
GTEx_Small_Intestine_Terminal_Ileum_HT29_BRD.K08317416_5É M_24h	-0.0627929	0.221086	152	0.932963
GTEx_Small_Intestine_Terminal_Ileum_HT29_BRD.K43122204_5É M_24h	-0.0626998	0.221425	152	0.932963
GTEx_Small_Intestine_Terminal_Ileum_HT29_BRD.K91070947_5É M_24h	-0.0627176	0.22136	152	0.932963
GTEx_Small_Intestine_Terminal_Ileum_HT29_BRD.K74709515_5É M_24h	-0.0627467	0.221254	152	0.932963
GTEx_Small_Intestine_Terminal_Ileum_HT29_BRD.K63279176_10É M_24h	-0.0626938	0.221447	152	0.932963
GTEx_Small_Intestine_Terminal_Ileum_HT29_BRD.K90734091_10É M_24h	-0.0627911	0.221092	152	0.932963
GTEx_Colon_Sigmoid_HT29_carbamazepine_3.33um_24h	-0.0452852	0.221171	290	0.932963
GTEx_Colon_Sigmoid_HT29_bortezomib_20.0um_24h.318	-0.0453046	0.221074	290	0.932963
GTEx_Colon_Transverse_HT29_JNJ.38877605_1.11um_24h	-0.0444753	0.221392	300	0.932963
GTEx_Colon_Transverse_HT29_formoterol_0.04um_24h	-0.0444556	0.221494	300	0.932963
GTEx_Colon_Transverse_HT29_dapsone_0.12um_24h	-0.0444757	0.221391	300	0.932963
GTEx_Colon_Transverse_HT29_ticagrelor_1.11um_24h	-0.0444934	0.2213	300	0.932963
GTEx_Small_Intestine_Terminal_Ileum_HT29_PD.0325901_0.37um_24h.4	-0.0627928	0.221086	152	0.932963
GTEx_Small_Intestine_Terminal_Ileum_HT29_bortezomib_20.0um_24h.107	-0.0627322	0.221307	152	0.932963
GTEx_Small_Intestine_Terminal_Ileum_HT29_indometacin_0.04um_24h	-0.0627997	0.221061	152	0.932963
GTEx_Colon_Sigmoid_MDST8_cerulenin_40É M_6h	-0.0452624	0.221286	290	0.932963
GTEx_Small_Intestine_Terminal_Ileum_RKO_STAT3.inhibitor.VI_100É M_6h	-0.0627655	0.221186	152	0.932963
GTEx_Colon_Sigmoid_SNUC4_PX.12_30É M_6h	-0.0452281	0.22146	290	0.932963
GTEx_Whole_Blood_CD34_BMS.509744_0.37um_24h	-0.0378027	0.221505	414	0.932963
GTEx_Whole_Blood_CD34_UNC.1215_0.37um_24h	-0.0378226	0.221385	414	0.932963
GTEx_Whole_Blood_CD34_KIN001.127_0.04um_24h	-0.0378369	0.221299	414	0.932963
GTEx_Spleen_HL60_trichostatin.a_500nM_24h	-0.0479116	0.22131	259	0.932963
GTEx_Whole_Blood_HL60_tretinoin_10É M_6h	-0.0378635	0.221138	414	0.932963
GTEx_Whole_Blood_PL21_narciclasine_10É M_6h	-0.0378314	0.221332	414	0.932963
GTEx_Cells_EBV-transformed_lymphocytes_SKM1_ingenol_10É M_6h	-0.0622817	0.221439	154	0.932963
GTEx_Liver_HEPG2_Ro.60.0175_10É M_6h	-0.05753	0.22151	180	0.932963
GTEx_Liver_HEPG2_BRD.K24894325_10É M_6h	-0.0575793	0.221314	180	0.932963
GTEx_Liver_HEPG2_rebastinib_1.11um_24h	-0.0575341	0.221494	180	0.932963
GTEx_Liver_PHH_puromycin_10É M_24h	-0.0575526	0.22142	180	0.932963
GTEx_Lung_A549_BRD.A01960364_10É M_24h	-0.0354805	0.22118	471	0.932963
GTEx_Lung_A549_BRD.K42132006_5É M_24h	-0.03545	0.221377	471	0.932963
GTEx_Lung_A549_BRD.K98668154_5É M_24h	-0.035489	0.221126	471	0.932963
GTEx_Lung_A549_BRD.K71214345_5É M_24h	-0.0354746	0.221218	471	0.932963
GTEx_Lung_A549_BRD.K05645536_5É M_24h	-0.0354367	0.221462	471	0.932963
GTEx_Lung_A549_equol_0.37É M_24h	-0.0354334	0.221484	471	0.932963
GTEx_Lung_HCC515_L.689560_10É M_24h.1	-0.0354415	0.221431	471	0.932963
GTEx_Lung_HCC515_BRD.K08995965_10É M_6h	-0.0354751	0.221215	471	0.932963
GTEx_Cells_Transformed_fibroblasts_SKB_sirolimus_10É M_24h.2	-0.0344321	0.221406	499	0.932963
GTEx_Ovary_EFO27_wortmannin_10É M_6h	-0.0634316	0.221085	149	0.932963
GTEx_Ovary_EFO27_PRIMA1_40É M_6h	-0.0633663	0.22132	149	0.932963
GTEx_Pancreas_YAPC_5.aminolevulinic.acid_0.37um_24h	-0.0428478	0.221411	323	0.932963
GTEx_Pancreas_YAPC_EX.527_0.37um_24h	-0.0428296	0.221508	323	0.932963
GTEx_Pancreas_YAPC_chloroquine_10.0um_24h	-0.0428537	0.22138	323	0.932963
GTEx_Prostate_PC3_BRD.K98150670_5É M_24h	-0.0666886	0.221094	135	0.932963
GTEx_Prostate_PC3_BRD.K35945912_5É M_24h	-0.0667081	0.221027	135	0.932963
GTEx_Prostate_PC3_vorinostat_500nM_24h.16	-0.0666837	0.221111	135	0.932963
GTEx_Prostate_PC3_trichostatin.a_500nM_6h.4	-0.0666252	0.221312	135	0.932963
GTEx_Prostate_PC3_hydroxyl_500nM_6h.1	-0.0665837	0.221454	135	0.932963
GTEx_Prostate_PC3_doramapimod_3.33um_24h	-0.0666594	0.221194	135	0.932963
GTEx_Prostate_PC3_AZD.1480_1.11um_24h	-0.0666021	0.221391	135	0.932963
GTEx_Prostate_PC3_sulmazole_0.04um_24h	-0.0666984	0.221061	135	0.932963
GTEx_Prostate_PC3_lacidipine_0.04um_24h	-0.0666106	0.221362	135	0.932963
GTEx_Prostate_PC3_oseltamivir.carboxylate_0.04um_24h	-0.0666911	0.221086	135	0.932963
GTEx_Prostate_VCAP_BRD.K76357752_10É M_6h	-0.0666837	0.221111	135	0.932963
GTEx_Prostate_VCAP_BRD.K44766290_5É M_6h	-0.0666545	0.221211	135	0.932963
GTEx_Prostate_VCAP_BRD.K20806007_5É M_24h	-0.0666862	0.221103	135	0.932963
GTEx_Prostate_VCAP_BRD.K78419283_5É M_24h	-0.0666559	0.221206	135	0.932963
GTEx_Prostate_VCAP_BRD.K31829694_5É M_24h	-0.0666496	0.221228	135	0.932963
GTEx_Prostate_VCAP_BRD.K69705756_5É M_6h	-0.0666813	0.221119	135	0.932963
GTEx_Prostate_VCAP_BRD.M31016039_5É M_24h	-0.0665911	0.221429	135	0.932963
GTEx_Prostate_VCAP_BRD.K73230533_10É M_24h	-0.0665886	0.221437	135	0.932963
GTEx_Skin_Not_Sun_Exposed_Suprapubic_A375_tamoxifen_10É M_6h	-0.0362827	0.221053	451	0.932963
GTEx_Skin_Not_Sun_Exposed_Suprapubic_A375_BRD.K38012662_10É M_6h	-0.036266	0.221158	451	0.932963
GTEx_Skin_Not_Sun_Exposed_Suprapubic_A375_SDZ.205.557_10É M_6h	-0.0362768	0.22109	451	0.932963
GTEx_Skin_Not_Sun_Exposed_Suprapubic_A375_BRD.K93376546_5É M_24h	-0.0362355	0.22135	451	0.932963
GTEx_Skin_Not_Sun_Exposed_Suprapubic_A375_BRD.K46734661_5É M_24h	-0.0362459	0.221285	451	0.932963
GTEx_Skin_Not_Sun_Exposed_Suprapubic_A375_BRD.K51329831_5É M_24h	-0.0362394	0.221326	451	0.932963
GTEx_Skin_Not_Sun_Exposed_Suprapubic_A375_cilostamide_3.33É M_24h	-0.0362395	0.221325	451	0.932963
GTEx_Skin_Sun_Exposed_Lower_leg_A375_rhodomyrtoxin_10É M_24h	-0.0324871	0.221461	560	0.932963
GTEx_Skin_Sun_Exposed_Lower_leg_A375_BRD.K68102868_10É M_6h	-0.0325134	0.221276	560	0.932963
GTEx_Skin_Sun_Exposed_Lower_leg_A375_salmeterol_10É M_6h	-0.0325103	0.221298	560	0.932963
GTEx_Skin_Sun_Exposed_Lower_leg_A375_selamectin_10É M_6h.1	-0.0325229	0.22121	560	0.932963
GTEx_Skin_Sun_Exposed_Lower_leg_A375_mometasone_10É M_6h	-0.0325086	0.22131	560	0.932963
GTEx_Skin_Sun_Exposed_Lower_leg_A375_BRD.K58514045_5É M_24h	-0.0325238	0.221203	560	0.932963
GTEx_Skin_Sun_Exposed_Lower_leg_A375_BRD.K51911655_5É M_24h	-0.0325264	0.221184	560	0.932963
GTEx_Skin_Not_Sun_Exposed_Suprapubic_A375_pelitinib_0.04um_24h	-0.0362584	0.221206	451	0.932963
GTEx_Skin_Not_Sun_Exposed_Suprapubic_A375_NVP.TAE684_3.33um_24h	-0.0362235	0.221426	451	0.932963
GTEx_Skin_Not_Sun_Exposed_Suprapubic_A375_bortezomib_20.0um_24h.122	-0.036238	0.221335	451	0.932963
GTEx_Skin_Not_Sun_Exposed_Suprapubic_A375_digoxin_0.12um_24h	-0.0362434	0.2213	451	0.932963
GTEx_Skin_Not_Sun_Exposed_Suprapubic_A375_safingol_0.0um_24h	-0.0362732	0.221113	451	0.932963
GTEx_Skin_Sun_Exposed_Lower_leg_A375_daunorubicin_1.11um_24h	-0.0324906	0.221436	560	0.932963
GTEx_Skin_Sun_Exposed_Lower_leg_A375_indometacin_0.37um_24h	-0.0325479	0.221034	560	0.932963
GTEx_Skin_Sun_Exposed_Lower_leg_A375_NSI.189_1.11um_24h	-0.0325065	0.221324	560	0.932963
GTEx_Skin_Sun_Exposed_Lower_leg_A375_tacrolimus_3.33um_24h	-0.0324925	0.221423	560	0.932963
GTEx_Uterus_HELA_belinostat_1.11um_24h	-0.0732282	0.221448	112	0.932963
GTEx_Uterus_HELA_dilazep_10.0um_24h	-0.0733522	0.221061	112	0.932963
GTEx_Uterus_SNGM_erastin_5É M_6h	-0.073335	0.221115	112	0.932963
GTEx_Prostate_VCAP_sarmentogenin_10É M_24h	-0.0665642	0.221521	135	0.932976
GTEx_Brain_Cerebellum_NEU_flavanone_10É M_6h	-0.0406065	0.221536	359	0.932988
GTEx_Brain_Anterior_cingulate_cortex_BA24_NPC.TAK_WZ.4002_3.33um_24h	-0.0633057	0.221539	149	0.932988
GTEx_Lung_NCIH2073_PIK.90_10É M_6h	-0.0354264	0.221529	471	0.932988
GTEx_Cells_Transformed_fibroblasts_A673_lovastatin_40É M_6h	-0.034412	0.221539	499	0.932988
GTEx_Prostate_PC3_mubritinib_0.12um_24h	-0.0665594	0.221538	135	0.932988
GTEx_Adipose_Subcutaneous_ASC.C_CGP.60474_0.04um_24h.2	-0.034375	0.221555	500	0.933012
GTEx_Breast_Mammary_Tissue_MDAMB231_PD.0325901_500nM_24h	-0.0450537	0.221551	292	0.933012
GTEx_Brain_Caudate_basal_ganglia_NPC_cucurbitacin.i_10É M_24h	-0.0538563	0.221557	205	0.933012
GTEx_Lung_A549_ZD.7114_10É M_24h	-0.0354226	0.221553	471	0.933012
GTEx_Breast_Mammary_Tissue_HME1_AZD.8055_10.0um_24h	-0.0450509	0.221565	292	0.933022
GTEx_Small_Intestine_Terminal_Ileum_HT29_sildenafil_1.11um_24h	-0.0626622	0.221562	152	0.933022
GTEx_Breast_Mammary_Tissue_MCF7_BRD.K82230692_10É M_24h.1	-0.045043	0.221605	292	0.933041
GTEx_Colon_Transverse_HT29_SA.424589_10É M_6h	-0.0444378	0.221585	300	0.933041
GTEx_Colon_Transverse_HT29_BRD.K10196668_5É M_24h	-0.0444326	0.221612	300	0.933041
GTEx_Small_Intestine_Terminal_Ileum_HT29_STK.249718_10É M_6h	-0.0626562	0.221584	152	0.933041
GTEx_Colon_Sigmoid_HT29_gatifloxacin_0.37um_24h	-0.0452041	0.221581	290	0.933041
GTEx_Small_Intestine_Terminal_Ileum_HT29_cariporide_1.11um_24h	-0.062651	0.221603	152	0.933041
GTEx_Whole_Blood_PL21_lovastatin_40É M_6h	-0.037787	0.2216	414	0.933041
GTEx_Liver_HEPG2_BRD.A84524947_10É M_6h	-0.0575043	0.221612	180	0.933041
GTEx_Cells_Transformed_fibroblasts_SKB_BRD.K50368246_10É M_24h	-0.0344064	0.221576	499	0.933041
GTEx_Prostate_PC3_BRD.K22862802_5É M_24h	-0.0665447	0.221588	135	0.933041
GTEx_Prostate_VCAP_KU.C103672_10É M_24h	-0.0665423	0.221597	135	0.933041
GTEx_Prostate_VCAP_BRD.K95337198_10É M_6h	-0.0665423	0.221597	135	0.933041
GTEx_Skin_Not_Sun_Exposed_Suprapubic_A375_BRD.K64404931_5É M_24h	-0.0361953	0.221603	451	0.933041
GTEx_Skin_Not_Sun_Exposed_Suprapubic_A375_stavudine_0.04um_24h	-0.0361947	0.221607	451	0.933041
GTEx_Small_Intestine_Terminal_Ileum_HT29_BRD.K35455895_5É M_24h	-0.0626476	0.221615	152	0.933042
GTEx_Colon_Sigmoid_AGS_navitoclax_10É M_6h	-0.0451965	0.221619	290	0.933045
GTEx_Breast_Mammary_Tissue_HME1_GSK.J2_0.12um_24h	-0.045039	0.221626	292	0.933049
GTEx_Breast_Mammary_Tissue_MCF7_L.690330_10É M_6h	-0.0450364	0.221639	292	0.933049
GTEx_Breast_Mammary_Tissue_SKBR3_WH.4.025_0.04um_3h	-0.0450326	0.221658	292	0.933049
GTEx_Brain_Cerebellar_Hemisphere_NEU_IM.12_10É M_24h	-0.0479365	0.221637	258	0.933049
GTEx_Colon_Sigmoid_HT29_omecamtiv.mecarbil_0.04um_24h	-0.0451891	0.221656	290	0.933049
GTEx_Small_Intestine_Terminal_Ileum_HT29_MK.8245_3.33um_24h	-0.0626339	0.221665	152	0.933049
GTEx_Small_Intestine_Terminal_Ileum_HT29_gemcitabine_0.04um_24h	-0.0626442	0.221628	152	0.933049
GTEx_Small_Intestine_Terminal_Ileum_HT29_dolastatin.10_10.0um_24h	-0.0626425	0.221634	152	0.933049
GTEx_Colon_Sigmoid_NCIH508_SRT.1720_10É M_6h	-0.0451876	0.221664	290	0.933049
GTEx_Prostate_PC3_pinacidil_10É M_24h.3	-0.0665253	0.221655	135	0.933049
GTEx_Prostate_PC3_LY.294002_10nM_24h.1	-0.066528	0.221646	135	0.933049
GTEx_Prostate_VCAP_BRD.K15358569_10É M_24h	-0.0665301	0.221638	135	0.933049
GTEx_Skin_Not_Sun_Exposed_Suprapubic_A375_I.BET.762_1.11um_24h.1	-0.0361888	0.221644	451	0.933049
GTEx_Skin_Sun_Exposed_Lower_leg_A375_amfepramone_1.11um_24h	-0.0324585	0.221662	560	0.933049
GTEx_Uterus_SNGM_nutlin.3_40É M_6h	-0.0731598	0.221662	112	0.933049
GTEx_Brain_Nucleus_accumbens_basal_ganglia_NEU_BRD.K32485462_10É M_24h	-0.0578156	0.221671	178	0.933059
GTEx_Liver_HEPG2_I.BET.151_0.37um_24h	-0.0574867	0.221682	180	0.933092
GTEx_Adipose_Subcutaneous_ASC_BRD.A26962727_10É M_24h	-0.0335062	0.227364	500	0.933123
GTEx_Adipose_Subcutaneous_ASC_BRD.K65050353_10É M_24h	-0.0339551	0.224352	500	0.933123
GTEx_Adipose_Subcutaneous_ASC_BRD.K84114569_10É M_24h	-0.0336151	0.226631	500	0.933123
GTEx_Adipose_Subcutaneous_ASC_pyroxamide_10É M_24h	-0.0339024	0.224705	500	0.933123
GTEx_Adipose_Subcutaneous_ASC_bongkrek.acid_10É M_24h	-0.033835	0.225155	500	0.933123
GTEx_Adipose_Subcutaneous_ASC_naltrindole_10É M_24h	-0.0340441	0.223757	500	0.933123
GTEx_Adipose_Subcutaneous_ASC_diflunisal_10É M_24h	-0.0339059	0.224681	500	0.933123
GTEx_Adipose_Subcutaneous_ASC_MY.5445_10É M_24h	-0.0342262	0.222544	500	0.933123
GTEx_Adipose_Subcutaneous_ASC_cymarin_10É M_24h	-0.033568	0.226948	500	0.933123
GTEx_Adipose_Subcutaneous_ASC_BRD.K39187410_10É M_24h	-0.0338652	0.224953	500	0.933123
GTEx_Adipose_Subcutaneous_ASC_BRD.K41557448_10É M_24h	-0.0342742	0.222225	500	0.933123
GTEx_Adipose_Visceral_Omentum_ASC_BRD.K70960308_10É M_24h	-0.038742	0.226924	376	0.933123
GTEx_Adipose_Visceral_Omentum_ASC_tozasertib_10É M_24h	-0.039433	0.222915	376	0.933123
GTEx_Adipose_Visceral_Omentum_ASC_formestane_10É M_24h	-0.0394266	0.222952	376	0.933123
GTEx_Adipose_Visceral_Omentum_ASC_lupanine_10É M_24h	-0.038879	0.226126	376	0.933123
GTEx_Adipose_Visceral_Omentum_ASC_XE.991_10É M_24h	-0.0393206	0.223564	376	0.933123
GTEx_Adipose_Visceral_Omentum_ASC_GW.7647_10É M_24h	-0.038686	0.22725	376	0.933123
GTEx_Adipose_Visceral_Omentum_ASC_riluzole_10É M_24h	-0.0388593	0.22624	376	0.933123
GTEx_Adipose_Visceral_Omentum_ASC_MRS.1334_10É M_24h	-0.0386242	0.227611	376	0.933123
GTEx_Adipose_Subcutaneous_ASC_CGP.60474_1.11um_24h	-0.0341298	0.223186	500	0.933123
GTEx_Adipose_Subcutaneous_ASC_methylstat_10.0um_24h	-0.0334334	0.227854	500	0.933123
GTEx_Adipose_Subcutaneous_ASC_anacardic.acid_10.0um_24h	-0.0342123	0.222636	500	0.933123
GTEx_Adipose_Subcutaneous_ASC_CGP.60474_10.0um_24h.2	-0.0339484	0.224397	500	0.933123
GTEx_Adipose_Visceral_Omentum_ASC_A.66_0.12um_24h	-0.0394321	0.222921	376	0.933123
GTEx_Adipose_Visceral_Omentum_ASC_TPCA.1_0.04um_24h	-0.0386635	0.227382	376	0.933123
GTEx_Adipose_Visceral_Omentum_ASC_I.BET.151_0.37um_24h	-0.0390474	0.225147	376	0.933123
GTEx_Adipose_Visceral_Omentum_ASC_garcinol_0.12um_24h	-0.0393419	0.223442	376	0.933123
GTEx_Adipose_Visceral_Omentum_ASC_VE.821_0.04um_24h	-0.0389317	0.22582	376	0.933123
GTEx_Adipose_Visceral_Omentum_ASC_CGP.60474_0.12um_24h.2	-0.0387126	0.227095	376	0.933123
GTEx_Adipose_Subcutaneous_ASC.C_azacitidine_0.12um_24h	-0.0336086	0.226675	500	0.933123
GTEx_Adipose_Subcutaneous_ASC.C_BX.795_10.0um_24h	-0.0335761	0.226893	500	0.933123
GTEx_Adipose_Subcutaneous_ASC.C_MGCD.265_0.04um_24h	-0.0335519	0.227057	500	0.933123
GTEx_Adipose_Visceral_Omentum_ASC.C_GSK.1059615_1.11um_24h	-0.0394268	0.222951	376	0.933123
GTEx_Adipose_Visceral_Omentum_ASC.C_GSK.1059615_0.12um_24h	-0.0387945	0.226618	376	0.933123
GTEx_Adipose_Visceral_Omentum_ASC.C_EX.527_0.37um_24h	-0.0386204	0.227634	376	0.933123
GTEx_Adipose_Visceral_Omentum_ASC.C_azacitidine_0.37um_24h	-0.0385915	0.227802	376	0.933123
GTEx_Adipose_Visceral_Omentum_ASC.C_JWE.035_0.12um_24h	-0.0395811	0.222061	376	0.933123
GTEx_Breast_Mammary_Tissue_BT20_NVP.AUY922_100nM_6h	-0.0446943	0.223376	292	0.933123
GTEx_Breast_Mammary_Tissue_BT20_barasertib.HQPA_0.04um_24h	-0.0439544	0.22716	292	0.933123
GTEx_Breast_Mammary_Tissue_BT20_NVP.AUY922_10.0um_24h	-0.0443812	0.224973	292	0.933123
GTEx_Breast_Mammary_Tissue_BT20_CP.466722_0.04um_24h	-0.0447039	0.223327	292	0.933123
GTEx_Breast_Mammary_Tissue_BT20_CGP.60474_1.11um_3h	-0.0447796	0.222942	292	0.933123
GTEx_Breast_Mammary_Tissue_BT20_WZ.4.145_10.0um_24h	-0.0443483	0.225141	292	0.933123
GTEx_Breast_Mammary_Tissue_BT20_lapatinib_0.37um_24h	-0.0438408	0.227744	292	0.933123
GTEx_Breast_Mammary_Tissue_BT20_PD.0325901_1.11um_3h.1	-0.0441254	0.226282	292	0.933123
GTEx_Breast_Mammary_Tissue_BT20_withaferin.a_1.11um_3h.1	-0.0442303	0.225745	292	0.933123
GTEx_Breast_Mammary_Tissue_HME1_dinaciclib_10.0um_24h	-0.0446205	0.223752	292	0.933123
GTEx_Breast_Mammary_Tissue_HME1_rucaparib_1.11um_24h	-0.0445467	0.224128	292	0.933123
GTEx_Breast_Mammary_Tissue_HME1_dasatinib_0.12um_24h.3	-0.044855	0.222559	292	0.933123
GTEx_Breast_Mammary_Tissue_HME1_KIN001.269_3.33um_24h	-0.0443208	0.225281	292	0.933123
GTEx_Breast_Mammary_Tissue_HS578T_AS.605240_10É M_24h	-0.0441178	0.226321	292	0.933123
GTEx_Breast_Mammary_Tissue_HS578T_Y.27632_10É M_24h	-0.0444681	0.224529	292	0.933123
GTEx_Breast_Mammary_Tissue_HS578T_MK.1775_500nM_24h	-0.0449757	0.221946	292	0.933123
GTEx_Breast_Mammary_Tissue_HS578T_linifanib_100nM_24h	-0.0447799	0.22294	292	0.933123
GTEx_Breast_Mammary_Tissue_HS578T_dovitinib_1.11um_3h	-0.0448825	0.222419	292	0.933123
GTEx_Breast_Mammary_Tissue_HS578T_mitoxantrone_0.04um_24h.1	-0.0441096	0.226363	292	0.933123
GTEx_Breast_Mammary_Tissue_HS578T_withaferin.a_0.12um_3h.1	-0.0448706	0.22248	292	0.933123
GTEx_Breast_Mammary_Tissue_MCF10A_AS.605240_1É M_24h	-0.0446978	0.223358	292	0.933123
GTEx_Breast_Mammary_Tissue_MCF10A_dasatinib_10É M_24h	-0.0444173	0.224788	292	0.933123
GTEx_Breast_Mammary_Tissue_MCF10A_NPK76.II.72.1_10É M_6h	-0.0446466	0.223619	292	0.933123
GTEx_Breast_Mammary_Tissue_MCF10A_AZD.5438_500nM_24h	-0.0448648	0.222509	292	0.933123
GTEx_Breast_Mammary_Tissue_MCF10A_TWS.119_10É M_24h	-0.0440734	0.226549	292	0.933123
GTEx_Breast_Mammary_Tissue_MCF10A_AZD.8330_10É M_6h	-0.0445792	0.223962	292	0.933123
GTEx_Breast_Mammary_Tissue_MCF10A_celastrol_1.11um_24h	-0.0449321	0.222168	292	0.933123
GTEx_Breast_Mammary_Tissue_MCF7_napelline_10É M_24h	-0.0443871	0.224943	292	0.933123
GTEx_Breast_Mammary_Tissue_MCF7_tyrphostin.AG.1478_60É M_24h	-0.0444647	0.224546	292	0.933123
GTEx_Breast_Mammary_Tissue_MCF7_PI.103_10É M_6h	-0.044673	0.223484	292	0.933123
GTEx_Breast_Mammary_Tissue_MCF7_BRD.A31946439_10É M_24h	-0.0444065	0.224844	292	0.933123
GTEx_Breast_Mammary_Tissue_MCF7_BRD.K07515761_10É M_24h	-0.0445145	0.224292	292	0.933123
GTEx_Breast_Mammary_Tissue_MCF7_geldanamycin_10É M_6h.5	-0.0438982	0.227449	292	0.933123
GTEx_Breast_Mammary_Tissue_MCF7_VU.0418947.2_10É M_6h	-0.0445775	0.223971	292	0.933123
GTEx_Breast_Mammary_Tissue_MCF7_BRD.K96740880_10É M_6h	-0.043953	0.227167	292	0.933123
GTEx_Breast_Mammary_Tissue_MCF7_BRD.K20401833_10É M_24h	-0.0448849	0.222407	292	0.933123
GTEx_Breast_Mammary_Tissue_MCF7_rifapentine_10É M_24h	-0.0446236	0.223736	292	0.933123
GTEx_Breast_Mammary_Tissue_MCF7_BRD.K03339442_10É M_6h	-0.0441816	0.225994	292	0.933123
GTEx_Breast_Mammary_Tissue_MCF7_BRD.K69676861_10É M_6h	-0.0447614	0.223035	292	0.933123
GTEx_Breast_Mammary_Tissue_MCF7_roxatidine.acetate_10É M_24h	-0.0449491	0.222081	292	0.933123
GTEx_Breast_Mammary_Tissue_MCF7_nefazodone_10É M_24h	-0.0446634	0.223533	292	0.933123
GTEx_Breast_Mammary_Tissue_MCF7_rabeprazole_10É M_6h	-0.0442997	0.225389	292	0.933123
GTEx_Breast_Mammary_Tissue_MCF7_efavirenz_10É M_6h	-0.0446603	0.223549	292	0.933123
GTEx_Breast_Mammary_Tissue_MCF7_BRD.A01960364_10É M_24h	-0.0441058	0.226382	292	0.933123
GTEx_Breast_Mammary_Tissue_MCF7_VU.0418933.1_10É M_24h	-0.0448949	0.222356	292	0.933123
GTEx_Breast_Mammary_Tissue_MCF7_BRD.K03857568_10É M_24h.1	-0.044975	0.22195	292	0.933123
GTEx_Breast_Mammary_Tissue_MCF7_BRD.A39121618_10É M_6h	-0.0442271	0.225761	292	0.933123
GTEx_Breast_Mammary_Tissue_MCF7_BRD.K19166598_10É M_6h	-0.0439082	0.227397	292	0.933123
GTEx_Breast_Mammary_Tissue_MCF7_pantoprazole_10É M_6h.1	-0.0444021	0.224866	292	0.933123
GTEx_Breast_Mammary_Tissue_MCF7_altretamine_10É M_6h.1	-0.044691	0.223393	292	0.933123
GTEx_Breast_Mammary_Tissue_MCF7_quinidine_10É M_6h.1	-0.0443365	0.225201	292	0.933123
GTEx_Breast_Mammary_Tissue_MCF7_ciclacillin_10É M_6h	-0.044695	0.223373	292	0.933123
GTEx_Breast_Mammary_Tissue_MCF7_lobelanidine_10É M_6h	-0.0440187	0.226829	292	0.933123
GTEx_Breast_Mammary_Tissue_MCF7_trichostatin.a_10É M_24h.16	-0.0448899	0.222382	292	0.933123
GTEx_Breast_Mammary_Tissue_MCF7_SKI.II_10É M_24h	-0.0442492	0.225648	292	0.933123
GTEx_Breast_Mammary_Tissue_MCF7_aniracetam_10É M_24h	-0.0441954	0.225924	292	0.933123
GTEx_Breast_Mammary_Tissue_MCF7_CO.102862_10É M_6h	-0.0442219	0.225788	292	0.933123
GTEx_Breast_Mammary_Tissue_MCF7_gamma.linolenic.acid_10É M_6h	-0.0438353	0.227772	292	0.933123
GTEx_Breast_Mammary_Tissue_MCF7_arvanil_10É M_6h	-0.044379	0.224984	292	0.933123
GTEx_Breast_Mammary_Tissue_MCF7_BRD.K11072542_10É M_6h	-0.0442705	0.225539	292	0.933123
GTEx_Breast_Mammary_Tissue_MCF7_floxuridine_10É M_6h.1	-0.0438505	0.227694	292	0.933123
GTEx_Breast_Mammary_Tissue_MCF7_morantel_10É M_24h	-0.044149	0.226161	292	0.933123
GTEx_Breast_Mammary_Tissue_MCF7_maprotiline_10É M_6h.3	-0.0441711	0.226048	292	0.933123
GTEx_Breast_Mammary_Tissue_MCF7_leflunomide_10É M_6h.1	-0.0443451	0.225158	292	0.933123
GTEx_Breast_Mammary_Tissue_MCF7_montelukast_10É M_6h.2	-0.0448791	0.222437	292	0.933123
GTEx_Breast_Mammary_Tissue_MCF7_geldanamycin_1É M_24h.1	-0.0441484	0.226164	292	0.933123
GTEx_Breast_Mammary_Tissue_MCF7_BRD.K08123827_5É M_24h	-0.0439638	0.227112	292	0.933123
GTEx_Breast_Mammary_Tissue_MCF7_BRD.K19982400_5É M_24h	-0.044182	0.225992	292	0.933123
GTEx_Breast_Mammary_Tissue_MCF7_BRD.K37262906_5É M_24h	-0.0445747	0.223985	292	0.933123
GTEx_Breast_Mammary_Tissue_MCF7_BRD.K85101781_5É M_24h	-0.0442901	0.225439	292	0.933123
GTEx_Breast_Mammary_Tissue_MCF7_BRD.K03631605_5É M_24h	-0.0448461	0.222604	292	0.933123
GTEx_Breast_Mammary_Tissue_MCF7_BRD.K53022123_5É M_24h	-0.0449601	0.222026	292	0.933123
GTEx_Breast_Mammary_Tissue_MCF7_BRD.K89185880_5É M_24h	-0.0444706	0.224516	292	0.933123
GTEx_Breast_Mammary_Tissue_MCF7_vorinostat_500nM_24h.6	-0.0439204	0.227335	292	0.933123
GTEx_Breast_Mammary_Tissue_MCF7_wortmannin_10É M_24h.26	-0.0441934	0.225934	292	0.933123
GTEx_Breast_Mammary_Tissue_MCF7_BRD.K01626580_5É M_24h	-0.0446838	0.22343	292	0.933123
GTEx_Breast_Mammary_Tissue_MCF7_BRD.K91070947_5É M_24h	-0.0444235	0.224757	292	0.933123
GTEx_Breast_Mammary_Tissue_MCF7_BRD.K15958865_5É M_24h	-0.0441108	0.226357	292	0.933123
GTEx_Breast_Mammary_Tissue_MCF7_BRD.K39431644_5É M_24h	-0.0439647	0.227107	292	0.933123
GTEx_Breast_Mammary_Tissue_MCF7_BRD.M00964333_5É M_24h	-0.0446805	0.223446	292	0.933123
GTEx_Breast_Mammary_Tissue_MCF7_BRD.K71045429_5É M_24h	-0.0440383	0.226729	292	0.933123
GTEx_Breast_Mammary_Tissue_MCF7_BRD.K85314854_5É M_24h	-0.0446076	0.223817	292	0.933123
GTEx_Breast_Mammary_Tissue_MCF7_BRD.K45543414_5É M_24h	-0.0440507	0.226665	292	0.933123
GTEx_Breast_Mammary_Tissue_MCF7_BRD.K59937136_5É M_24h	-0.0448044	0.222816	292	0.933123
GTEx_Breast_Mammary_Tissue_MCF7_BRD.K82963710_5É M_24h	-0.0447104	0.223294	292	0.933123
GTEx_Breast_Mammary_Tissue_MCF7_BRD.K92800455_5É M_24h	-0.0442698	0.225542	292	0.933123
GTEx_Breast_Mammary_Tissue_MCF7_BRD.K00550058_5É M_24h	-0.0448375	0.222648	292	0.933123
GTEx_Breast_Mammary_Tissue_MCF7_BRD.K13624944_5É M_24h	-0.0438995	0.227442	292	0.933123
GTEx_Breast_Mammary_Tissue_MCF7_BRD.K73533033_5É M_24h	-0.0448721	0.222472	292	0.933123
GTEx_Breast_Mammary_Tissue_MCF7_BRD.K79435297_5É M_24h	-0.0449903	0.221872	292	0.933123
GTEx_Breast_Mammary_Tissue_MCF7_BRD.K87634307_5É M_24h	-0.0449071	0.222295	292	0.933123
GTEx_Breast_Mammary_Tissue_MCF7_BRD.K51595563_10É M_24h	-0.0444309	0.224719	292	0.933123
GTEx_Breast_Mammary_Tissue_MCF7_FL.HDAC.025_500nM_24h.1	-0.0440467	0.226686	292	0.933123
GTEx_Breast_Mammary_Tissue_MCF7_BRD.K10436544_500nM_24h.1	-0.0438794	0.227545	292	0.933123
GTEx_Breast_Mammary_Tissue_MCF7_FL.HDAC.025_10É M_6h	-0.0441356	0.22623	292	0.933123
GTEx_Breast_Mammary_Tissue_MCF7_BRD.K26510616_3É M_6h	-0.044583	0.223943	292	0.933123
GTEx_Breast_Mammary_Tissue_MCF7_tanespimycin_3É M_6h.1	-0.0448943	0.22236	292	0.933123
GTEx_Breast_Mammary_Tissue_MCF7_trichostatin.a_10nM_6h.2	-0.0449622	0.222015	292	0.933123
GTEx_Breast_Mammary_Tissue_MCF7_NU.1025_1É M_24h	-0.0440426	0.226707	292	0.933123
GTEx_Breast_Mammary_Tissue_MCF7_menadione_10É M_24h.2	-0.0444396	0.224674	292	0.933123
GTEx_Breast_Mammary_Tissue_MCF7_withaferin.a_10nM_24h.5	-0.0447938	0.22287	292	0.933123
GTEx_Breast_Mammary_Tissue_MCF7_linsitinib_1É M_24h	-0.0442891	0.225444	292	0.933123
GTEx_Breast_Mammary_Tissue_MCF7_SA.1459172_3É M_24h	-0.043823	0.227835	292	0.933123
GTEx_Breast_Mammary_Tissue_MCF7_dilazep_10É M_6h.2	-0.0440541	0.226648	292	0.933123
GTEx_Breast_Mammary_Tissue_MCF7_SA.1939936_3É M_24h	-0.0449672	0.22199	292	0.933123
GTEx_Breast_Mammary_Tissue_MCF7_pifithrin.mu_10É M_24h.2	-0.0449666	0.221993	292	0.933123
GTEx_Breast_Mammary_Tissue_MCF7_SA.1459234_10É M_6h	-0.0445766	0.223975	292	0.933123
GTEx_Breast_Mammary_Tissue_MCF7_SA.247384_3É M_24h	-0.0447588	0.223048	292	0.933123
GTEx_Breast_Mammary_Tissue_MCF7_sulforaphane_10É M_24h.1	-0.0442242	0.225776	292	0.933123
GTEx_Breast_Mammary_Tissue_MCF7_BRD.K22587354_3.33É M_24h	-0.0442316	0.225738	292	0.933123
GTEx_Breast_Mammary_Tissue_MCF7_gefitinib_1nM_6h.1	-0.0438133	0.227886	292	0.933123
GTEx_Breast_Mammary_Tissue_MCF7_HG.5.113.01_0.37um_24h	-0.0447564	0.22306	292	0.933123
GTEx_Breast_Mammary_Tissue_MCF7_torin.2_0.12um_24h	-0.0449943	0.221852	292	0.933123
GTEx_Breast_Mammary_Tissue_MCF7_SAR.245408_10.0um_3h	-0.0440674	0.22658	292	0.933123
GTEx_Breast_Mammary_Tissue_MCF7_radicicol_1.11um_3h	-0.0440946	0.22644	292	0.933123
GTEx_Breast_Mammary_Tissue_MCF7_GDC.0980_1.11um_3h	-0.0449904	0.221872	292	0.933123
GTEx_Breast_Mammary_Tissue_MCF7_XMD.1150_1.11um_3h	-0.0448567	0.22255	292	0.933123
GTEx_Breast_Mammary_Tissue_MCF7_SGI.1776_0.04um_24h	-0.0446077	0.223817	292	0.933123
GTEx_Breast_Mammary_Tissue_MCF7_quizartinib_0.12um_24h	-0.0440457	0.226691	292	0.933123
GTEx_Breast_Mammary_Tissue_MCF7_1271738.62.5_12.0um_6h.1	-0.044042	0.22671	292	0.933123
GTEx_Breast_Mammary_Tissue_MCF7_CHIR.99021_2.0um_6h.1	-0.0446757	0.223471	292	0.933123
GTEx_Breast_Mammary_Tissue_MCF7_dutasteride_1.11um_24h	-0.0444775	0.224481	292	0.933123
GTEx_Breast_Mammary_Tissue_MCF7_bendamustine_0.12um_24h	-0.0443469	0.225148	292	0.933123
GTEx_Breast_Mammary_Tissue_MCF7_formestane_0.04um_24h	-0.0444076	0.224838	292	0.933123
GTEx_Breast_Mammary_Tissue_MCF7_levocetirizine_0.12um_24h	-0.0446385	0.22366	292	0.933123
GTEx_Breast_Mammary_Tissue_MCF7_argatroban_0.37um_24h	-0.0444696	0.224521	292	0.933123
GTEx_Breast_Mammary_Tissue_MCF7_benfluorex_0.12um_24h	-0.0441634	0.226087	292	0.933123
GTEx_Breast_Mammary_Tissue_MCF7_sorafenib_0.37um_24h.1	-0.0445469	0.224127	292	0.933123
GTEx_Breast_Mammary_Tissue_MCF7_barasertib_1.11um_24h	-0.0449028	0.222316	292	0.933123
GTEx_Breast_Mammary_Tissue_MCF7_barasertib_0.12um_24h	-0.0442551	0.225618	292	0.933123
GTEx_Breast_Mammary_Tissue_MCF7_flutamide_3.33um_24h	-0.0445728	0.223995	292	0.933123
GTEx_Breast_Mammary_Tissue_MCF7_eugenol_0.12um_24h	-0.044283	0.225475	292	0.933123
GTEx_Breast_Mammary_Tissue_MCF7_MG.132_20.0um_24h.103	-0.0438119	0.227893	292	0.933123
GTEx_Breast_Mammary_Tissue_MCF7_lorazepam_1.11um_24h	-0.0449284	0.222186	292	0.933123
GTEx_Breast_Mammary_Tissue_MCF7_raclopride_1.11um_24h	-0.0438117	0.227894	292	0.933123
GTEx_Breast_Mammary_Tissue_MCF7_chlorphenamine_10.0um_24h	-0.0448155	0.22276	292	0.933123
GTEx_Breast_Mammary_Tissue_MCF7_CPI.613_1.11um_24h	-0.0441284	0.226267	292	0.933123
GTEx_Breast_Mammary_Tissue_MCF7_kakonein_0.12um_24h	-0.0444364	0.224691	292	0.933123
GTEx_Breast_Mammary_Tissue_MCF7_conivaptan_0.04um_24h	-0.0441662	0.226073	292	0.933123
GTEx_Breast_Mammary_Tissue_MCF7_fidaxomicin_0.37um_24h	-0.0440458	0.22669	292	0.933123
GTEx_Breast_Mammary_Tissue_MCF7_lurasidone_0.37um_24h	-0.0439183	0.227345	292	0.933123
GTEx_Breast_Mammary_Tissue_MCF7_dipyridamole_10.0um_24h	-0.0444343	0.224701	292	0.933123
GTEx_Breast_Mammary_Tissue_MCF7_tipifarnib.P2_3.33um_24h	-0.0441187	0.226316	292	0.933123
GTEx_Breast_Mammary_Tissue_MCF7_avanafil_0.37um_24h	-0.0445781	0.223968	292	0.933123
GTEx_Breast_Mammary_Tissue_MCF7_telotristat_3.33um_24h	-0.0447564	0.22306	292	0.933123
GTEx_Breast_Mammary_Tissue_MCF7_E.2012_1.11um_24h	-0.0438707	0.22759	292	0.933123
GTEx_Breast_Mammary_Tissue_MCF7_fipronil_1.11um_24h	-0.0448061	0.222808	292	0.933123
GTEx_Breast_Mammary_Tissue_MCF7_dicoumarol_10.0um_24h	-0.0448057	0.222809	292	0.933123
GTEx_Breast_Mammary_Tissue_MCF7_XBD.173_1.11um_24h	-0.0449826	0.221911	292	0.933123
GTEx_Breast_Mammary_Tissue_MCF7_bezafibrate_10.0um_24h	-0.0440608	0.226614	292	0.933123
GTEx_Breast_Mammary_Tissue_MCF7_macitentan_0.37um_24h	-0.0445448	0.224138	292	0.933123
GTEx_Breast_Mammary_Tissue_MCF7_ginkgolide.b_0.12um_24h	-0.0442915	0.225431	292	0.933123
GTEx_Breast_Mammary_Tissue_MCF7_mepazine_0.37um_24h	-0.0441478	0.226167	292	0.933123
GTEx_Breast_Mammary_Tissue_MCF7_riociguat_0.04um_24h	-0.0444782	0.224477	292	0.933123
GTEx_Breast_Mammary_Tissue_MCF7_sulbactam_10.0um_24h	-0.0442286	0.225753	292	0.933123
GTEx_Breast_Mammary_Tissue_MCF7_lumacaftor_0.04um_24h	-0.044691	0.223393	292	0.933123
GTEx_Breast_Mammary_Tissue_MCF7_fexofenadine_0.04um_24h	-0.0449965	0.221841	292	0.933123
GTEx_Breast_Mammary_Tissue_MCF7_zosuquidar_1.11um_24h	-0.0443065	0.225355	292	0.933123
GTEx_Breast_Mammary_Tissue_MCF7_lasalocid_1.11um_24h	-0.0438699	0.227594	292	0.933123
GTEx_Breast_Mammary_Tissue_MCF7_irsogladine_1.11um_24h	-0.0441532	0.22614	292	0.933123
GTEx_Breast_Mammary_Tissue_MCF7_alisertib_3.33um_24h	-0.0439072	0.227402	292	0.933123
GTEx_Breast_Mammary_Tissue_MCF7_menadione_0.37um_24h	-0.0438222	0.22784	292	0.933123
GTEx_Breast_Mammary_Tissue_MCF7_ramipril_0.37um_24h	-0.0438788	0.227548	292	0.933123
GTEx_Breast_Mammary_Tissue_MCF7_BAY.K8644_0.04um_24h	-0.0440475	0.226682	292	0.933123
GTEx_Breast_Mammary_Tissue_MCF7_triamterene_10.0um_24h	-0.0449184	0.222237	292	0.933123
GTEx_Breast_Mammary_Tissue_MCF7_indoximod_0.12um_24h	-0.0438301	0.227799	292	0.933123
GTEx_Breast_Mammary_Tissue_MCF7_stavudine_0.37um_24h	-0.0438555	0.227668	292	0.933123
GTEx_Breast_Mammary_Tissue_MCF7_GSK.461364_3.33um_24h.1	-0.0441008	0.226408	292	0.933123
GTEx_Breast_Mammary_Tissue_MCF7_etanidazole_3.33um_24h	-0.0449415	0.22212	292	0.933123
GTEx_Breast_Mammary_Tissue_MDAMB231_PHA.793887_10É M_24h	-0.0438488	0.227703	292	0.933123
GTEx_Breast_Mammary_Tissue_MDAMB231_NVP.AUY922_1É M_6h	-0.044841	0.22263	292	0.933123
GTEx_Breast_Mammary_Tissue_MDAMB231_linifanib_500nM_6h	-0.0446904	0.223396	292	0.933123
GTEx_Breast_Mammary_Tissue_MDAMB231_vemurafenib_10.0um_24h	-0.0448408	0.222631	292	0.933123
GTEx_Breast_Mammary_Tissue_MDAMB231_GSK.1059615_3.33um_24h	-0.044312	0.225327	292	0.933123
GTEx_Breast_Mammary_Tissue_MDAMB231_NVP.AUY922_3.33um_24h	-0.044939	0.222133	292	0.933123
GTEx_Breast_Mammary_Tissue_MDAMB231_CP.724714_0.37um_3h	-0.0444478	0.224633	292	0.933123
GTEx_Breast_Mammary_Tissue_MDAMB231_tozasertib_1.11um_3h	-0.0438237	0.227832	292	0.933123
GTEx_Breast_Mammary_Tissue_MDAMB231_buparlisib_0.12um_3h	-0.0447223	0.223233	292	0.933123
GTEx_Breast_Mammary_Tissue_MDAMB231_XMD.1150_0.37um_3h	-0.0439889	0.226982	292	0.933123
GTEx_Breast_Mammary_Tissue_SKBR3_CGP.60474_1É M_6h	-0.0438459	0.227718	292	0.933123
GTEx_Breast_Mammary_Tissue_SKBR3_dovitinib_0.37um_24h	-0.0441484	0.226164	292	0.933123
GTEx_Breast_Mammary_Tissue_SKBR3_barasertib.HQPA_0.04um_3h	-0.0438859	0.227512	292	0.933123
GTEx_Breast_Mammary_Tissue_SKBR3_CGP.60474_1.11um_3h	-0.043945	0.227208	292	0.933123
GTEx_Breast_Mammary_Tissue_SKBR3_SB.590885_0.04um_3h	-0.0441898	0.225952	292	0.933123
GTEx_Breast_Mammary_Tissue_SKBR3_geldanamycin_10.0um_3h	-0.0439483	0.227191	292	0.933123
GTEx_Breast_Mammary_Tissue_SKBR3_trametinib_0.12um_3h	-0.0440282	0.226781	292	0.933123
GTEx_Breast_Mammary_Tissue_SKBR3_CGP.60474_1.11um_3h.1	-0.0444877	0.224429	292	0.933123
GTEx_Brain_Anterior_cingulate_cortex_BA24_MNEU.E_GSK.3.inhibitor.II_0.37um_24h	-0.0627923	0.223396	149	0.933123
GTEx_Brain_Caudate_basal_ganglia_MNEU.E_OTS.167_0.12um_24h	-0.0524124	0.227726	205	0.933123
GTEx_Brain_Cerebellar_Hemisphere_MNEU.E_BMS.777607_0.37um_24h	-0.0478804	0.221904	258	0.933123
GTEx_Brain_Frontal_Cortex_BA9_MNEU.E_ALW.II.49.7_0.12um_24h	-0.0583031	0.22506	170	0.933123
GTEx_Brain_Putamen_basal_ganglia_MNEU.E_PF.04217903_0.37um_24h	-0.0603781	0.224818	159	0.933123
GTEx_Brain_Anterior_cingulate_cortex_BA24_NEU_BRD.A43155244_10É M_24h	-0.0622499	0.225368	149	0.933123
GTEx_Brain_Anterior_cingulate_cortex_BA24_NEU_BRD.K25731886_10É M_24h	-0.0631896	0.221958	149	0.933123
GTEx_Brain_Anterior_cingulate_cortex_BA24_NEU_BRD.K89156937_10É M_24h	-0.0618907	0.226679	149	0.933123
GTEx_Brain_Anterior_cingulate_cortex_BA24_NEU_SNS.314_10É M_24h	-0.0622027	0.22554	149	0.933123
GTEx_Brain_Anterior_cingulate_cortex_BA24_NEU_wortmannin_10É M_24h.4	-0.0617747	0.227103	149	0.933123
GTEx_Brain_Anterior_cingulate_cortex_BA24_NEU_PD.160170_10É M_24h	-0.0626635	0.223863	149	0.933123
GTEx_Brain_Anterior_cingulate_cortex_BA24_NEU_BRD.K01573538_10É M_24h	-0.0622172	0.225487	149	0.933123
GTEx_Brain_Anterior_cingulate_cortex_BA24_NEU_BRD.K44410738_10É M_24h	-0.063253	0.221729	149	0.933123
GTEx_Brain_Anterior_cingulate_cortex_BA24_NEU_hydroxytyrosol_10É M_24h	-0.0625075	0.22443	149	0.933123
GTEx_Brain_Anterior_cingulate_cortex_BA24_NEU_......7.hydroxy.2..N.N.di.n.propylamino.tetralin_10É M_6h	-0.063108	0.222253	149	0.933123
GTEx_Brain_Anterior_cingulate_cortex_BA24_NEU_genistein_10É M_24h.1	-0.0625828	0.224156	149	0.933123
GTEx_Brain_Anterior_cingulate_cortex_BA24_NEU_PP.2_10É M_6h	-0.063244	0.221762	149	0.933123
GTEx_Brain_Caudate_basal_ganglia_NEU_BRD.K11883928_10É M_24h	-0.0529675	0.225343	205	0.933123
GTEx_Brain_Caudate_basal_ganglia_NEU_BRD.K42568865_10É M_24h	-0.0532092	0.22431	205	0.933123
GTEx_Brain_Caudate_basal_ganglia_NEU_BRD.K81441552_10É M_24h	-0.0525051	0.227327	205	0.933123
GTEx_Brain_Caudate_basal_ganglia_NEU_EMF.BCA1.64_10É M_24h	-0.052659	0.226666	205	0.933123
GTEx_Brain_Caudate_basal_ganglia_NEU_BRD.K65342895_10É M_24h	-0.0535101	0.223027	205	0.933123
GTEx_Brain_Caudate_basal_ganglia_NEU_BRD.K96704748_10É M_24h	-0.0529961	0.225221	205	0.933123
GTEx_Brain_Caudate_basal_ganglia_NEU_BRD.A36059655_10É M_24h	-0.0524312	0.227645	205	0.933123
GTEx_Brain_Caudate_basal_ganglia_NEU_ecopipam_10É M_24h	-0.0536522	0.222423	205	0.933123
GTEx_Brain_Caudate_basal_ganglia_NEU_BRD.K25050358_10É M_24h	-0.0527109	0.226443	205	0.933123
GTEx_Brain_Caudate_basal_ganglia_NEU_BRD.K30553817_10É M_24h	-0.0536014	0.222639	205	0.933123
GTEx_Brain_Caudate_basal_ganglia_NEU_BRD.K61260019_10É M_24h	-0.0533924	0.223528	205	0.933123
GTEx_Brain_Caudate_basal_ganglia_NEU_vorinostat_10É M_6h.1	-0.052863	0.22579	205	0.933123
GTEx_Brain_Caudate_basal_ganglia_NEU_bisindolylmaleimide_10É M_24h	-0.0533137	0.223864	205	0.933123
GTEx_Brain_Caudate_basal_ganglia_NEU_BG.1007_10É M_24h	-0.052613	0.226863	205	0.933123
GTEx_Brain_Caudate_basal_ganglia_NEU_thalidomide_10É M_6h	-0.0528951	0.225653	205	0.933123
GTEx_Brain_Caudate_basal_ganglia_NEU_BRD.K39096267_10É M_6h	-0.0528442	0.225871	205	0.933123
GTEx_Brain_Caudate_basal_ganglia_NEU_BG.1026_10É M_6h	-0.0533652	0.223644	205	0.933123
GTEx_Brain_Caudate_basal_ganglia_NEU_BRD.K82206012_10É M_6h	-0.0526715	0.226612	205	0.933123
GTEx_Brain_Cerebellar_Hemisphere_NEU_BRD.K42568865_10É M_24h	-0.0467621	0.227268	258	0.933123
GTEx_Brain_Cerebellar_Hemisphere_NEU_MD.049_10É M_24h	-0.0469624	0.226303	258	0.933123
GTEx_Brain_Cerebellar_Hemisphere_NEU_PD.0325901_10É M_24h	-0.0468916	0.226644	258	0.933123
GTEx_Brain_Cerebellar_Hemisphere_NEU_BRD.K05593511_10É M_24h	-0.0475485	0.223489	258	0.933123
GTEx_Brain_Cerebellar_Hemisphere_NEU_GW.501516_10É M_24h	-0.0473505	0.224437	258	0.933123
GTEx_Brain_Cerebellar_Hemisphere_NEU_aurora.a.inhibitor.i_10É M_24h	-0.0474302	0.224055	258	0.933123
GTEx_Brain_Cerebellar_Hemisphere_NEU_H.8_10É M_24h	-0.0467375	0.227387	258	0.933123
GTEx_Brain_Cerebellar_Hemisphere_NEU_BRD.K18542345_10É M_24h	-0.0475537	0.223464	258	0.933123
GTEx_Brain_Cerebellar_Hemisphere_NEU_BRD.K40064462_10É M_24h	-0.0471839	0.225237	258	0.933123
GTEx_Brain_Cerebellar_Hemisphere_NEU_GGTI.298_10É M_24h	-0.0473222	0.224573	258	0.933123
GTEx_Brain_Cerebellar_Hemisphere_NEU_BRD.K24307074_10É M_6h	-0.0468477	0.226855	258	0.933123
GTEx_Brain_Cerebellar_Hemisphere_NEU_clonidine_10É M_6h	-0.0473336	0.224518	258	0.933123
GTEx_Brain_Cerebellum_NEU_ST.4039884_10É M_24h	-0.0402299	0.223658	359	0.933123
GTEx_Brain_Cerebellum_NEU_BRD.K90446118_10É M_24h	-0.0397947	0.226125	359	0.933123
GTEx_Brain_Cerebellum_NEU_BRD.K04156788_10É M_24h	-0.0401458	0.224133	359	0.933123
GTEx_Brain_Cerebellum_NEU_BRD.K19181733_10É M_24h	-0.0403457	0.223004	359	0.933123
GTEx_Brain_Cerebellum_NEU_floxuridine_10É M_24h	-0.0403264	0.223113	359	0.933123
GTEx_Brain_Cerebellum_NEU_BRD.K45114207_10É M_24h	-0.0398967	0.225545	359	0.933123
GTEx_Brain_Cerebellum_NEU_tyrphostin.AG.1295_10É M_24h	-0.0399403	0.225298	359	0.933123
GTEx_Brain_Cerebellum_NEU_nelfinavir_10É M_24h	-0.040318	0.223161	359	0.933123
GTEx_Brain_Cerebellum_NEU_vorinostat_10É M_24h.2	-0.0403723	0.222854	359	0.933123
GTEx_Brain_Cerebellum_NEU_PQ.401_10É M_24h	-0.0395913	0.227283	359	0.933123
GTEx_Brain_Cerebellum_NEU_benzonatate_10É M_24h	-0.0404452	0.222443	359	0.933123
GTEx_Brain_Cerebellum_NEU_RTI.55_10É M_24h	-0.040197	0.223844	359	0.933123
GTEx_Brain_Cerebellum_NEU_bietaserpine_10É M_6h	-0.0395184	0.227699	359	0.933123
GTEx_Brain_Cerebellum_NEU_XAV.939_10É M_24h.1	-0.0400916	0.22444	359	0.933123
GTEx_Brain_Cerebellum_NEU_nicotinamide_10É M_24h	-0.040108	0.224347	359	0.933123
GTEx_Brain_Cerebellum_NEU_doconexent_10É M_24h.1	-0.040576	0.221707	359	0.933123
GTEx_Brain_Cerebellum_NEU_MG.132_10É M_24h	-0.039831	0.225918	359	0.933123
GTEx_Brain_Cerebellum_NEU_thapsigargin_10É M_6h	-0.0400213	0.224839	359	0.933123
GTEx_Brain_Cerebellum_NEU_clonidine_10É M_6h	-0.0395512	0.227512	359	0.933123
GTEx_Brain_Cortex_NEU_BRD.K09977233_10É M_24h	-0.0503948	0.22345	230	0.933123
GTEx_Brain_Cortex_NEU_BRD.K18074178_10É M_24h	-0.0507403	0.221893	230	0.933123
GTEx_Brain_Cortex_NEU_BRD.K36767861_10É M_24h	-0.0496499	0.226827	230	0.933123
GTEx_Brain_Cortex_NEU_BRD.K37727696_10É M_24h	-0.0501029	0.22477	230	0.933123
GTEx_Brain_Cortex_NEU_BRD.K61776140_10É M_24h	-0.0496652	0.226757	230	0.933123
GTEx_Brain_Cortex_NEU_BRD.K79619196_10É M_24h	-0.0494834	0.227585	230	0.933123
GTEx_Brain_Cortex_NEU_F.1061.0166_10É M_24h	-0.0499635	0.225402	230	0.933123
GTEx_Brain_Cortex_NEU_floxuridine_10É M_24h	-0.0497584	0.226333	230	0.933123
GTEx_Brain_Cortex_NEU_BRD.K63587518_10É M_24h	-0.0500271	0.225113	230	0.933123
GTEx_Brain_Cortex_NEU_BRD.K90697054_10É M_24h	-0.0503489	0.223657	230	0.933123
GTEx_Brain_Cortex_NEU_HG.5.88.01_10É M_24h	-0.0495813	0.227139	230	0.933123
GTEx_Brain_Cortex_NEU_CVF.SUMO.13_10É M_24h	-0.0504952	0.222997	230	0.933123
GTEx_Brain_Cortex_NEU_ellipticine_10É M_24h	-0.0500567	0.224979	230	0.933123
GTEx_Brain_Cortex_NEU_RAN.07_10É M_24h.1	-0.0496585	0.226788	230	0.933123
GTEx_Brain_Cortex_NEU_XMD.1499_10É M_24h	-0.0507474	0.221861	230	0.933123
GTEx_Brain_Cortex_NEU_BRD.K06816133_10É M_24h	-0.0506039	0.222507	230	0.933123
GTEx_Brain_Cortex_NEU_BRD.A31180007_10É M_24h	-0.050111	0.224733	230	0.933123
GTEx_Brain_Cortex_NEU_BRD.K75971499_10É M_24h	-0.0502752	0.22399	230	0.933123
GTEx_Brain_Cortex_NEU_p.azido.PE.TFMPP_10É M_24h	-0.0497266	0.226478	230	0.933123
GTEx_Brain_Cortex_NEU_lithocholic.acid_10É M_24h.1	-0.0504974	0.222987	230	0.933123
GTEx_Brain_Cortex_NEU_bisindolylmaleimide_10É M_6h	-0.0496681	0.226744	230	0.933123
GTEx_Brain_Frontal_Cortex_BA9_NEU_BRD.K00551481_10É M_24h	-0.0576759	0.227509	170	0.933123
GTEx_Brain_Frontal_Cortex_BA9_NEU_BRD.K09661167_10É M_24h	-0.0578524	0.226818	170	0.933123
GTEx_Brain_Frontal_Cortex_BA9_NEU_BRD.K72381041_10É M_24h	-0.0588045	0.223114	170	0.933123
GTEx_Brain_Frontal_Cortex_BA9_NEU_BRD.K94493764_10É M_24h	-0.0587416	0.223358	170	0.933123
GTEx_Brain_Frontal_Cortex_BA9_NEU_terreic.acid...._10É M_24h	-0.0589901	0.222395	170	0.933123
GTEx_Brain_Frontal_Cortex_BA9_NEU_NU.7441_10É M_24h	-0.0578646	0.226771	170	0.933123
GTEx_Brain_Frontal_Cortex_BA9_NEU_BRD.K87730440_10É M_24h	-0.0591013	0.221966	170	0.933123
GTEx_Brain_Frontal_Cortex_BA9_NEU_dihydrosamidin_10É M_24h	-0.0577522	0.22721	170	0.933123
GTEx_Brain_Frontal_Cortex_BA9_NEU_halcinonide_10É M_24h	-0.0580197	0.226165	170	0.933123
GTEx_Brain_Frontal_Cortex_BA9_NEU_BRD.K34160774_10É M_24h	-0.0590708	0.222084	170	0.933123
GTEx_Brain_Frontal_Cortex_BA9_NEU_KDM.096_10É M_24h	-0.0577242	0.22732	170	0.933123
GTEx_Brain_Frontal_Cortex_BA9_NEU_NSC.3852_10É M_24h	-0.0580008	0.226239	170	0.933123
GTEx_Brain_Frontal_Cortex_BA9_NEU_TNP.470_10É M_24h	-0.0588601	0.222899	170	0.933123
GTEx_Brain_Frontal_Cortex_BA9_NEU_isonicotinohydroxamic.acid_10É M_24h	-0.0579269	0.226527	170	0.933123
GTEx_Brain_Frontal_Cortex_BA9_NEU_benzohydroxamic.acid_10É M_24h	-0.0575788	0.227889	170	0.933123
GTEx_Brain_Frontal_Cortex_BA9_NEU_SU.11652_10É M_24h	-0.0578036	0.227009	170	0.933123
GTEx_Brain_Frontal_Cortex_BA9_NEU_methoprene.acid_10É M_6h	-0.0583568	0.224851	170	0.933123
GTEx_Brain_Hippocampus_NEU_BRD.K73888531_10É M_24h	-0.0681192	0.224256	126	0.933123
GTEx_Brain_Hippocampus_NEU_WT.171_10É M_24h	-0.0688046	0.221975	126	0.933123
GTEx_Brain_Hippocampus_NEU_wortmannin_10É M_24h.2	-0.0680966	0.224332	126	0.933123
GTEx_Brain_Hippocampus_NEU_4.hydroxyretinoic.acid_10É M_24h	-0.0678207	0.225254	126	0.933123
GTEx_Brain_Hippocampus_NEU_vinorelbine_10É M_24h	-0.0681506	0.224152	126	0.933123
GTEx_Brain_Hippocampus_NEU_BRD.K22630935_10É M_24h	-0.0672056	0.227318	126	0.933123
GTEx_Brain_Hippocampus_NEU_BRD.K33586157_10É M_24h	-0.0673587	0.226803	126	0.933123
GTEx_Brain_Hippocampus_NEU_BRD.K65258912_10É M_24h	-0.0677996	0.225325	126	0.933123
GTEx_Brain_Hippocampus_NEU_alprenolol_10É M_24h	-0.0680203	0.224587	126	0.933123
GTEx_Brain_Hippocampus_NEU_PG.9_10É M_24h	-0.0678596	0.225124	126	0.933123
GTEx_Brain_Hippocampus_NEU_bepridil_10É M_24h	-0.0675267	0.226239	126	0.933123
GTEx_Brain_Hippocampus_NEU_ergocryptine_10É M_24h	-0.0671156	0.227621	126	0.933123
GTEx_Brain_Hippocampus_NEU_farnesylthiotriazole_10É M_24h	-0.0687266	0.222234	126	0.933123
GTEx_Brain_Hippocampus_NEU_BRD.K03006541_10É M_24h	-0.0674217	0.226592	126	0.933123
GTEx_Brain_Hippocampus_NEU_BRD.K05442673_10É M_24h	-0.0682466	0.223831	126	0.933123
GTEx_Brain_Hippocampus_NEU_BRD.K19888970_10É M_24h	-0.0678717	0.225084	126	0.933123
GTEx_Brain_Hippocampus_NEU_BRD.K80138901_10É M_24h	-0.0676316	0.225887	126	0.933123
GTEx_Brain_Hippocampus_NEU_BRD.K11977286_10É M_24h	-0.0673256	0.226914	126	0.933123
GTEx_Brain_Hippocampus_NEU_SKF.81297_10É M_24h	-0.0679076	0.224963	126	0.933123
GTEx_Brain_Hippocampus_NEU_KW.06_10É M_24h	-0.0678522	0.225149	126	0.933123
GTEx_Brain_Hippocampus_NEU_trans.bis.q_10É M_24h	-0.0685616	0.222782	126	0.933123
GTEx_Brain_Hippocampus_NEU_MPEP_10É M_24h	-0.0674786	0.226401	126	0.933123
GTEx_Brain_Hippocampus_NEU_SR.12813_10É M_24h	-0.0674516	0.226491	126	0.933123
GTEx_Brain_Hippocampus_NEU_BRD.A11009626_10É M_6h	-0.0670916	0.227701	126	0.933123
GTEx_Brain_Hippocampus_NEU_zonisamide_10É M_6h.1	-0.0682346	0.223871	126	0.933123
GTEx_Brain_Hippocampus_NEU_brefeldin.a_10É M_24h.1	-0.0679422	0.224848	126	0.933123
GTEx_Brain_Hippocampus_NEU_QS.11_10É M_24h	-0.0682707	0.223751	126	0.933123
GTEx_Brain_Hippocampus_NEU_NO.ASA_10É M_24h	-0.0684192	0.223256	126	0.933123
GTEx_Brain_Hippocampus_NEU_apicidin_10É M_6h	-0.0682196	0.223921	126	0.933123
GTEx_Brain_Hypothalamus_NEU_BRD.A30455275_10É M_24h	-0.069508	0.226282	119	0.933123
GTEx_Brain_Hypothalamus_NEU_BRD.K95253417_10É M_24h	-0.0705122	0.223022	119	0.933123
GTEx_Brain_Hypothalamus_NEU_BRD.K57019930_10É M_24h	-0.0694332	0.226525	119	0.933123
GTEx_Brain_Hypothalamus_NEU_tyrphostin.AG.1288_10É M_24h	-0.0698072	0.225308	119	0.933123
GTEx_Brain_Hypothalamus_NEU_BRD.K30704475_10É M_24h	-0.0702202	0.223967	119	0.933123
GTEx_Brain_Hypothalamus_NEU_iloperidone_10É M_24h	-0.070345	0.223563	119	0.933123
GTEx_Brain_Hypothalamus_NEU_PF.562271_10É M_24h	-0.0708612	0.221895	119	0.933123
GTEx_Brain_Hypothalamus_NEU_cromakalim_10É M_24h	-0.0707972	0.222101	119	0.933123
GTEx_Brain_Hypothalamus_NEU_kenpaullone_10É M_24h	-0.0697929	0.225354	119	0.933123
GTEx_Brain_Hypothalamus_NEU_NBI.27914_10É M_24h	-0.0690914	0.227642	119	0.933123
GTEx_Brain_Hypothalamus_NEU_BRD.K36232729_10É M_24h	-0.0697537	0.225482	119	0.933123
GTEx_Brain_Hypothalamus_NEU_BRD.K56208365_10É M_24h	-0.0693407	0.226827	119	0.933123
GTEx_Brain_Hypothalamus_NEU_BRD.K34230554_10É M_24h	-0.0700067	0.224659	119	0.933123
GTEx_Brain_Hypothalamus_NEU_BRD.K85236313_10É M_24h	-0.0693193	0.226897	119	0.933123
GTEx_Brain_Hypothalamus_NEU_tetrabenazine_10É M_24h	-0.0706404	0.222607	119	0.933123
GTEx_Brain_Hypothalamus_NEU_BRD.K56994829_10É M_24h	-0.0698499	0.225169	119	0.933123
GTEx_Brain_Hypothalamus_NEU_BRD.K65981456_10É M_24h	-0.0694903	0.226339	119	0.933123
GTEx_Brain_Hypothalamus_NEU_BG.1004_10É M_6h	-0.0695864	0.226026	119	0.933123
GTEx_Brain_Hypothalamus_NEU_BRD.M28563253_10É M_6h	-0.0697504	0.225492	119	0.933123
GTEx_Brain_Hypothalamus_NEU_BG.1026_10É M_24h	-0.0690308	0.22784	119	0.933123
GTEx_Brain_Hypothalamus_NEU_triacetylresveratrol_10É M_24h	-0.0699745	0.224764	119	0.933123
GTEx_Brain_Hypothalamus_NEU_BRD.K97808269_10É M_24h	-0.0704125	0.223344	119	0.933123
GTEx_Brain_Hypothalamus_NEU_licochalcone.a_10É M_24h	-0.0698162	0.225278	119	0.933123
GTEx_Brain_Hypothalamus_NEU_BRD.K32307229_10É M_6h	-0.069419	0.226572	119	0.933123
GTEx_Brain_Hypothalamus_NEU_cardamonin_10É M_6h	-0.0692267	0.2272	119	0.933123
GTEx_Brain_Nucleus_accumbens_basal_ganglia_NEU_BRD.K40087974_10É M_24h	-0.0562851	0.227762	178	0.933123
GTEx_Brain_Nucleus_accumbens_basal_ganglia_NEU_BRD.K98896788_10É M_24h	-0.0568421	0.225534	178	0.933123
GTEx_Brain_Nucleus_accumbens_basal_ganglia_NEU_BRD.K61359235_10É M_24h	-0.0564995	0.226903	178	0.933123
GTEx_Brain_Nucleus_accumbens_basal_ganglia_NEU_BRD.K70974948_10É M_24h	-0.0570836	0.224572	178	0.933123
GTEx_Brain_Nucleus_accumbens_basal_ganglia_NEU_VX.702_10É M_24h	-0.056334	0.227566	178	0.933123
GTEx_Brain_Nucleus_accumbens_basal_ganglia_NEU_cinacalcet_10É M_24h	-0.0567091	0.226065	178	0.933123
GTEx_Brain_Nucleus_accumbens_basal_ganglia_NEU_SR.57227A_10É M_24h	-0.0563037	0.227687	178	0.933123
GTEx_Brain_Nucleus_accumbens_basal_ganglia_NEU_dipropyl.5ct_10É M_24h	-0.0565665	0.226635	178	0.933123
GTEx_Brain_Nucleus_accumbens_basal_ganglia_NEU_BRD.K33761091_10É M_24h	-0.0568112	0.225657	178	0.933123
GTEx_Brain_Nucleus_accumbens_basal_ganglia_NEU_BRD.K45627302_10É M_24h	-0.0569304	0.225182	178	0.933123
GTEx_Brain_Nucleus_accumbens_basal_ganglia_NEU_BRD.K96043519_10É M_24h	-0.0564942	0.226924	178	0.933123
GTEx_Brain_Nucleus_accumbens_basal_ganglia_NEU_chrysamine.g_10É M_6h	-0.0563633	0.227448	178	0.933123
GTEx_Brain_Nucleus_accumbens_basal_ganglia_NEU_TTNPB_10É M_6h	-0.0573634	0.223461	178	0.933123
GTEx_Brain_Putamen_basal_ganglia_NEU_BRD.A41114263_10É M_24h	-0.060184	0.225549	159	0.933123
GTEx_Brain_Putamen_basal_ganglia_NEU_BRD.K30715099_10É M_24h	-0.0606751	0.223703	159	0.933123
GTEx_Brain_Putamen_basal_ganglia_NEU_BRD.K43256821_10É M_24h	-0.0608357	0.223101	159	0.933123
GTEx_Brain_Putamen_basal_ganglia_NEU_BRD.K72451865_10É M_24h	-0.0604661	0.224487	159	0.933123
GTEx_Brain_Putamen_basal_ganglia_NEU_pregnenolone_10É M_24h	-0.0599407	0.226466	159	0.933123
GTEx_Brain_Putamen_basal_ganglia_NEU_proadifen_10É M_24h	-0.0598809	0.226692	159	0.933123
GTEx_Brain_Putamen_basal_ganglia_NEU_BRD.K40963620_10É M_24h	-0.059875	0.226715	159	0.933123
GTEx_Brain_Putamen_basal_ganglia_NEU_BRD.K22912836_10É M_24h	-0.0600363	0.226105	159	0.933123
GTEx_Brain_Putamen_basal_ganglia_NEU_BRD.K25828886_10É M_24h	-0.060702	0.223602	159	0.933123
GTEx_Brain_Putamen_basal_ganglia_NEU_trichostatin.a_10É M_24h.8	-0.061085	0.222169	159	0.933123
GTEx_Brain_Putamen_basal_ganglia_NEU_tunicamycin_10É M_6h	-0.0609947	0.222506	159	0.933123
GTEx_Brain_Anterior_cingulate_cortex_BA24_NEU_ALW.II.49.7_10.0um_24h	-0.0631116	0.22224	149	0.933123
GTEx_Brain_Anterior_cingulate_cortex_BA24_NEU_OSI.930_0.12um_24h	-0.0615769	0.227828	149	0.933123
GTEx_Brain_Anterior_cingulate_cortex_BA24_NEU_GSK.461364_3.33um_24h	-0.0619343	0.22652	149	0.933123
GTEx_Brain_Anterior_cingulate_cortex_BA24_NEU_GSK.J4_0.37um_24h	-0.061811	0.22697	149	0.933123
GTEx_Brain_Anterior_cingulate_cortex_BA24_NEU_vorinostat_3.33um_24h	-0.0631152	0.222227	149	0.933123
GTEx_Brain_Anterior_cingulate_cortex_BA24_NEU_belinostat_0.37um_24h	-0.0616368	0.227608	149	0.933123
GTEx_Brain_Caudate_basal_ganglia_NEU_bosutinib_3.33um_24h	-0.052746	0.226292	205	0.933123
GTEx_Brain_Caudate_basal_ganglia_NEU_rebastinib_10.0um_24h	-0.0533423	0.223742	205	0.933123
GTEx_Brain_Caudate_basal_ganglia_NEU_vandetanib_0.37um_24h	-0.0530211	0.225114	205	0.933123
GTEx_Brain_Caudate_basal_ganglia_NEU_SB.239063_0.12um_24h	-0.053414	0.223436	205	0.933123
GTEx_Brain_Caudate_basal_ganglia_NEU_tie2.kinase.inhibitor_0.12um_24h	-0.0529484	0.225425	205	0.933123
GTEx_Brain_Caudate_basal_ganglia_NEU_olaparib_0.04um_24h.1	-0.0526409	0.226744	205	0.933123
GTEx_Brain_Cerebellar_Hemisphere_NEU_veliparib_0.12um_24h	-0.0477714	0.222424	258	0.933123
GTEx_Brain_Cerebellar_Hemisphere_NEU_GSK.461364_0.12um_24h	-0.0477394	0.222577	258	0.933123
GTEx_Brain_Cerebellar_Hemisphere_NEU_AZ.20_10.0um_24h	-0.0473655	0.224365	258	0.933123
GTEx_Brain_Cerebellar_Hemisphere_NEU_NU.7026_3.33um_24h	-0.0467256	0.227445	258	0.933123
GTEx_Brain_Cerebellum_NEU_ibrutinib_1.11um_24h	-0.040117	0.224297	359	0.933123
GTEx_Brain_Cerebellum_NEU_dasatinib_0.37um_24h.1	-0.0405316	0.221957	359	0.933123
GTEx_Brain_Cerebellum_NEU_GSK.1059615_3.33um_24h.1	-0.0396532	0.22693	359	0.933123
GTEx_Brain_Cerebellum_NEU_GW.5074_0.37um_24h	-0.0399656	0.225154	359	0.933123
GTEx_Brain_Cerebellum_NEU_SB.203580_0.04um_24h	-0.0400748	0.224535	359	0.933123
GTEx_Brain_Cerebellum_NEU_PF.573228_0.37um_24h	-0.039549	0.227524	359	0.933123
GTEx_Brain_Cerebellum_NEU_GSK.2334470_10.0um_24h	-0.0402312	0.22365	359	0.933123
GTEx_Brain_Cerebellum_NEU_olaparib_3.33um_24h.1	-0.0403237	0.223128	359	0.933123
GTEx_Brain_Cortex_NEU_AST.1306_3.33um_24h	-0.0503016	0.223871	230	0.933123
GTEx_Brain_Cortex_NEU_IOX2_1.11um_24h	-0.0496706	0.226733	230	0.933123
GTEx_Brain_Cortex_NEU_A.769662_0.04um_24h	-0.0500474	0.225021	230	0.933123
GTEx_Brain_Frontal_Cortex_BA9_NEU_GSK.J4_0.04um_24h	-0.0587232	0.223429	170	0.933123
GTEx_Brain_Frontal_Cortex_BA9_NEU_CGK.733_1.11um_24h	-0.0588209	0.22305	170	0.933123
GTEx_Brain_Frontal_Cortex_BA9_NEU_rondual.kinase.inhibitor_1.11um_24h	-0.0579196	0.226556	170	0.933123
GTEx_Brain_Frontal_Cortex_BA9_NEU_VX.745_0.04um_24h	-0.0588185	0.223059	170	0.933123
GTEx_Brain_Frontal_Cortex_BA9_NEU_SB.239063_0.04um_24h	-0.0584191	0.224609	170	0.933123
GTEx_Brain_Hippocampus_NEU_doramapimod_10.0um_24h	-0.0680668	0.224431	126	0.933123
GTEx_Brain_Hypothalamus_NEU_WZ.7043_0.37um_24h	-0.0701775	0.224105	119	0.933123
GTEx_Brain_Hypothalamus_NEU_osimertinib_3.33um_24h	-0.0703876	0.223425	119	0.933123
GTEx_Brain_Hypothalamus_NEU_rigosertib_3.33um_24h	-0.0697325	0.225551	119	0.933123
GTEx_Brain_Nucleus_accumbens_basal_ganglia_NEU_TPCA.1_0.12um_24h	-0.0566708	0.226218	178	0.933123
GTEx_Brain_Nucleus_accumbens_basal_ganglia_NEU_dasatinib_1.11um_24h.2	-0.0566112	0.226456	178	0.933123
GTEx_Brain_Putamen_basal_ganglia_NEU_KW.2449_0.12um_24h	-0.0599191	0.226548	159	0.933123
GTEx_Brain_Putamen_basal_ganglia_NEU_rondual.kinase.inhibitor_3.33um_24h	-0.0610812	0.222183	159	0.933123
GTEx_Brain_Anterior_cingulate_cortex_BA24_NPC_BRD.K11981252_10É M_24h	-0.0623605	0.224965	149	0.933123
GTEx_Brain_Anterior_cingulate_cortex_BA24_NPC_BRD.K73238422_10É M_24h	-0.0619034	0.226632	149	0.933123
GTEx_Brain_Anterior_cingulate_cortex_BA24_NPC_BRD.K98896788_10É M_24h	-0.0620794	0.22599	149	0.933123
GTEx_Brain_Anterior_cingulate_cortex_BA24_NPC_obatoclax_10É M_24h	-0.0616114	0.227701	149	0.933123
GTEx_Brain_Anterior_cingulate_cortex_BA24_NPC_enobosarm_10É M_24h	-0.0622898	0.225222	149	0.933123
GTEx_Brain_Anterior_cingulate_cortex_BA24_NPC_BRD.K37340241_10É M_24h	-0.0620866	0.225963	149	0.933123
GTEx_Brain_Anterior_cingulate_cortex_BA24_NPC_ST.019365_10É M_24h	-0.0631551	0.222083	149	0.933123
GTEx_Brain_Anterior_cingulate_cortex_BA24_NPC_apigenin_10É M_24h	-0.0624386	0.224681	149	0.933123
GTEx_Brain_Anterior_cingulate_cortex_BA24_NPC_benperidol_10É M_24h	-0.0624259	0.224727	149	0.933123
GTEx_Brain_Anterior_cingulate_cortex_BA24_NPC_RS.504393_10É M_24h	-0.0630998	0.222283	149	0.933123
GTEx_Brain_Anterior_cingulate_cortex_BA24_NPC_BRD.K74446951_10É M_24h	-0.0621483	0.225738	149	0.933123
GTEx_Brain_Anterior_cingulate_cortex_BA24_NPC_BRD.K98850601_10É M_24h	-0.0629955	0.22266	149	0.933123
GTEx_Brain_Anterior_cingulate_cortex_BA24_NPC_hydroxytacrine.maleate..r.s._10É M_24h	-0.0628884	0.223048	149	0.933123
GTEx_Brain_Anterior_cingulate_cortex_BA24_NPC_BG.1004_10É M_24h	-0.0619941	0.226301	149	0.933123
GTEx_Brain_Anterior_cingulate_cortex_BA24_NPC_LY.165163_10É M_6h	-0.0631351	0.222155	149	0.933123
GTEx_Brain_Anterior_cingulate_cortex_BA24_NPC_BRD.K04722205_10É M_6h	-0.0622373	0.225414	149	0.933123
GTEx_Brain_Anterior_cingulate_cortex_BA24_NPC_BML.284_10É M_6h	-0.0624422	0.224668	149	0.933123
GTEx_Brain_Caudate_basal_ganglia_NPC_BRD.K31553917_10É M_24h	-0.0527893	0.226107	205	0.933123
GTEx_Brain_Caudate_basal_ganglia_NPC_ZSTK.474_10É M_24h	-0.0526917	0.226525	205	0.933123
GTEx_Brain_Caudate_basal_ganglia_NPC_BRD.K86631041_10É M_24h	-0.0528136	0.226002	205	0.933123
GTEx_Brain_Caudate_basal_ganglia_NPC_BRD.K07877311_10É M_24h	-0.0527802	0.226146	205	0.933123
GTEx_Brain_Caudate_basal_ganglia_NPC_BRD.K83691318_10É M_24h	-0.0536268	0.222531	205	0.933123
GTEx_Brain_Caudate_basal_ganglia_NPC_prednisolone.acetate_10É M_24h	-0.0524267	0.227665	205	0.933123
GTEx_Brain_Caudate_basal_ganglia_NPC_aminopurvalanol.a_10É M_24h	-0.0534711	0.223193	205	0.933123
GTEx_Brain_Caudate_basal_ganglia_NPC_BRD.K35188965_10É M_24h	-0.0524824	0.227425	205	0.933123
GTEx_Brain_Caudate_basal_ganglia_NPC_BRD.K53475565_10É M_24h	-0.0532179	0.224272	205	0.933123
GTEx_Brain_Caudate_basal_ganglia_NPC_vorinostat_3É M_24h.1	-0.0532851	0.223986	205	0.933123
GTEx_Brain_Caudate_basal_ganglia_NPC_lactotensin_10É M_24h	-0.0523936	0.227807	205	0.933123
GTEx_Brain_Caudate_basal_ganglia_NPC_WAY.405_10É M_24h	-0.0531023	0.224766	205	0.933123
GTEx_Brain_Caudate_basal_ganglia_NPC_vorinostat_10É M_6h.1	-0.0528941	0.225658	205	0.933123
GTEx_Brain_Caudate_basal_ganglia_NPC_deoxycholic.acid_10É M_24h.1	-0.0534593	0.223244	205	0.933123
GTEx_Brain_Caudate_basal_ganglia_NPC_pimozide_10É M_24h.1	-0.052955	0.225397	205	0.933123
GTEx_Brain_Caudate_basal_ganglia_NPC_vorinostat_10É M_24h.12	-0.0537494	0.22201	205	0.933123
GTEx_Brain_Caudate_basal_ganglia_NPC_alitretinoin_10É M_6h	-0.053687	0.222275	205	0.933123
GTEx_Brain_Caudate_basal_ganglia_NPC_BG.1026_10É M_6h	-0.0531737	0.224461	205	0.933123
GTEx_Brain_Caudate_basal_ganglia_NPC_BG.1030_10É M_6h	-0.0530187	0.225124	205	0.933123
GTEx_Brain_Cerebellar_Hemisphere_NPC_ST.013960_10É M_24h	-0.047898	0.22182	258	0.933123
GTEx_Brain_Cerebellar_Hemisphere_NPC_ST.023431_10É M_24h	-0.0472593	0.224875	258	0.933123
GTEx_Brain_Cerebellar_Hemisphere_NPC_prednisolone.acetate_10É M_24h	-0.0473973	0.224213	258	0.933123
GTEx_Brain_Cerebellar_Hemisphere_NPC_phenolphthalein_10É M_24h	-0.0468161	0.227008	258	0.933123
GTEx_Brain_Cerebellar_Hemisphere_NPC_L.694247_10É M_24h	-0.0476681	0.222917	258	0.933123
GTEx_Brain_Cerebellar_Hemisphere_NPC_doconexent_10É M_24h	-0.0469664	0.226283	258	0.933123
GTEx_Brain_Cerebellar_Hemisphere_NPC_NAN.190_10É M_24h	-0.0466411	0.227853	258	0.933123
GTEx_Brain_Cerebellar_Hemisphere_NPC_BRD.K04380254_10É M_24h	-0.0479115	0.221756	258	0.933123
GTEx_Brain_Cerebellar_Hemisphere_NPC_fluoxetine_10É M_24h	-0.0472127	0.225098	258	0.933123
GTEx_Brain_Cerebellar_Hemisphere_NPC_BRD.K39172790_10É M_24h	-0.0478641	0.221982	258	0.933123
GTEx_Brain_Cerebellar_Hemisphere_NPC_pravastatin_10É M_24h.2	-0.0476929	0.222799	258	0.933123
GTEx_Brain_Cerebellar_Hemisphere_NPC_pirinixic.acid_10É M_24h.1	-0.0474656	0.223885	258	0.933123
GTEx_Brain_Cerebellum_NPC_BRD.K06652922_10É M_24h	-0.0403756	0.222835	359	0.933123
GTEx_Brain_Cerebellum_NPC_BRD.K22384978_10É M_24h	-0.0395317	0.227623	359	0.933123
GTEx_Brain_Cerebellum_NPC_BRD.K57019930_10É M_24h	-0.0403783	0.22282	359	0.933123
GTEx_Brain_Cerebellum_NPC_decitabine_10É M_24h	-0.0405359	0.221933	359	0.933123
GTEx_Brain_Cerebellum_NPC_BRD.K79779816_10É M_24h	-0.0402443	0.223577	359	0.933123
GTEx_Brain_Cerebellum_NPC_aprepitant_10É M_24h	-0.0405569	0.221814	359	0.933123
GTEx_Brain_Cerebellum_NPC_nilotinib_10É M_24h	-0.039803	0.226077	359	0.933123
GTEx_Brain_Cerebellum_NPC_flecainide_10É M_24h	-0.0397172	0.226565	359	0.933123
GTEx_Brain_Cerebellum_NPC_deoxyandirobin_10É M_24h	-0.0395745	0.227379	359	0.933123
GTEx_Brain_Cerebellum_NPC_cefotiam_10É M_24h	-0.0402799	0.223376	359	0.933123
GTEx_Brain_Cerebellum_NPC_ST.91_10É M_24h	-0.0403502	0.222979	359	0.933123
GTEx_Brain_Cerebellum_NPC_tolazamide_10É M_24h	-0.0403748	0.22284	359	0.933123
GTEx_Brain_Cerebellum_NPC_mebendazole_10É M_24h	-0.0396116	0.227167	359	0.933123
GTEx_Brain_Cerebellum_NPC_BRD.K93610587_10É M_24h	-0.0396238	0.227098	359	0.933123
GTEx_Brain_Cerebellum_NPC_BRD.K82462389_10É M_24h	-0.039997	0.224976	359	0.933123
GTEx_Brain_Cerebellum_NPC_BRD.K79052598_10É M_24h	-0.040333	0.223076	359	0.933123
GTEx_Brain_Cerebellum_NPC_BRD.K19042873_10É M_6h	-0.0405159	0.222045	359	0.933123
GTEx_Brain_Cerebellum_NPC_alitretinoin_10É M_24h.2	-0.0399834	0.225053	359	0.933123
GTEx_Brain_Cerebellum_NPC_nicotinamide_10É M_6h	-0.0397703	0.226263	359	0.933123
GTEx_Brain_Cerebellum_NPC_taurodeoxycholic.acid_10É M_6h	-0.0397992	0.226099	359	0.933123
GTEx_Brain_Cerebellum_NPC_alitretinoin_10É M_6h	-0.0402551	0.223516	359	0.933123
GTEx_Brain_Cortex_NPC_7.8.dihydro.L.biopterin_10É M_24h	-0.0504984	0.222982	230	0.933123
GTEx_Brain_Cortex_NPC_KIN001.242_10É M_24h	-0.0507741	0.221741	230	0.933123
GTEx_Brain_Cortex_NPC_TCPOBOP_10É M_24h	-0.0500784	0.224881	230	0.933123
GTEx_Brain_Cortex_NPC_fenretinide_10É M_24h.1	-0.0500326	0.225088	230	0.933123
GTEx_Brain_Cortex_NPC_PHA.665752_10É M_24h	-0.050091	0.224824	230	0.933123
GTEx_Brain_Cortex_NPC_tenoxicam_10É M_24h	-0.0497238	0.22649	230	0.933123
GTEx_Brain_Cortex_NPC_noretynodrel_10É M_24h.1	-0.0506656	0.222229	230	0.933123
GTEx_Brain_Cortex_NPC_cisapride_10É M_24h	-0.0498846	0.22576	230	0.933123
GTEx_Brain_Cortex_NPC_BRD.K69548259_10É M_24h	-0.0501759	0.224439	230	0.933123
GTEx_Brain_Cortex_NPC_1.methylisoquinoline_10É M_24h	-0.0504271	0.223304	230	0.933123
GTEx_Brain_Cortex_NPC_BRD.K30553817_10É M_24h	-0.0494294	0.227832	230	0.933123
GTEx_Brain_Cortex_NPC_BRD.K91844626_10É M_24h	-0.0507539	0.221832	230	0.933123
GTEx_Brain_Cortex_NPC_SKF.83822_10É M_6h	-0.0497926	0.226177	230	0.933123
GTEx_Brain_Cortex_NPC_sirtinol_10É M_6h	-0.050435	0.223268	230	0.933123
GTEx_Brain_Cortex_NPC_BRD.K64024097_10É M_24h.1	-0.0501073	0.22475	230	0.933123
GTEx_Brain_Frontal_Cortex_BA9_NPC_BRD.K10554164_10É M_24h	-0.0587025	0.223509	170	0.933123
GTEx_Brain_Frontal_Cortex_BA9_NPC_BMS.345541_10É M_24h	-0.0576643	0.227554	170	0.933123
GTEx_Brain_Frontal_Cortex_BA9_NPC_CL.218872_10É M_24h	-0.0588253	0.223033	170	0.933123
GTEx_Brain_Frontal_Cortex_BA9_NPC_phenformin_10É M_24h	-0.0587464	0.223339	170	0.933123
GTEx_Brain_Frontal_Cortex_BA9_NPC_TWS.119_10É M_24h	-0.0578237	0.22693	170	0.933123
GTEx_Brain_Frontal_Cortex_BA9_NPC_RN1_10É M_24h	-0.0578842	0.226694	170	0.933123
GTEx_Brain_Frontal_Cortex_BA9_NPC_BRD.K49612115_10É M_24h	-0.0576747	0.227514	170	0.933123
GTEx_Brain_Frontal_Cortex_BA9_NPC_SKF.82958_10É M_6h	-0.0586122	0.223859	170	0.933123
GTEx_Brain_Frontal_Cortex_BA9_NPC_BRD.A42187224_10É M_6h	-0.0576326	0.227679	170	0.933123
GTEx_Brain_Frontal_Cortex_BA9_NPC_mifepristone_10É M_24h.2	-0.0577718	0.227134	170	0.933123
GTEx_Brain_Frontal_Cortex_BA9_NPC_dexamethasone_10É M_24h.3	-0.0580748	0.22595	170	0.933123
GTEx_Brain_Frontal_Cortex_BA9_NPC_A.23187_10É M_6h	-0.0582921	0.225103	170	0.933123
GTEx_Brain_Frontal_Cortex_BA9_NPC_garcinol_10É M_6h	-0.0589425	0.22258	170	0.933123
GTEx_Brain_Frontal_Cortex_BA9_NPC_sorafenib_10É M_6h	-0.0581883	0.225508	170	0.933123
GTEx_Brain_Frontal_Cortex_BA9_NPC_glucosamine_10É M_6h	-0.0580412	0.226081	170	0.933123
GTEx_Brain_Hippocampus_NPC_TUL.XX025TFA_10É M_24h	-0.0683276	0.223561	126	0.933123
GTEx_Brain_Hippocampus_NPC_GSK.429286A_10É M_24h	-0.0676586	0.225797	126	0.933123
GTEx_Brain_Hippocampus_NPC_BRD.K36591038_10É M_24h	-0.0678686	0.225094	126	0.933123
GTEx_Brain_Hippocampus_NPC_EMF.sumo1.10_10É M_24h.1	-0.0671577	0.227479	126	0.933123
GTEx_Brain_Hippocampus_NPC_somatostatin_10É M_24h	-0.0683846	0.223372	126	0.933123
GTEx_Brain_Hippocampus_NPC_EMF.sumo1.7_10É M_24h	-0.0673602	0.226798	126	0.933123
GTEx_Brain_Hippocampus_NPC_BRD.K73700643_10É M_24h	-0.0685136	0.222942	126	0.933123
GTEx_Brain_Hippocampus_NPC_BRD.K38294617_10É M_24h	-0.0681956	0.224002	126	0.933123
GTEx_Brain_Hippocampus_NPC_BRD.K97633445_10É M_24h	-0.0678822	0.225048	126	0.933123
GTEx_Brain_Hippocampus_NPC_BRD.K82462389_10É M_24h	-0.0683336	0.223541	126	0.933123
GTEx_Brain_Hippocampus_NPC_BRD.K78075916_10É M_6h	-0.0672656	0.227116	126	0.933123
GTEx_Brain_Hypothalamus_NPC_BRD.K85123403_10É M_24h	-0.0700192	0.224619	119	0.933123
GTEx_Brain_Hypothalamus_NPC_BRD.K37340241_10É M_24h	-0.069923	0.224931	119	0.933123
GTEx_Brain_Hypothalamus_NPC_PD.173074_10É M_24h	-0.0698677	0.225111	119	0.933123
GTEx_Brain_Hypothalamus_NPC_GDC.0941_10É M_24h.1	-0.0700279	0.224591	119	0.933123
GTEx_Brain_Hypothalamus_NPC_CGP.52432_10É M_24h	-0.0701723	0.224122	119	0.933123
GTEx_Brain_Hypothalamus_NPC_doconexent_10É M_24h	-0.0704125	0.223344	119	0.933123
GTEx_Brain_Hypothalamus_NPC_BRD.K09526594_10É M_24h	-0.0696576	0.225794	119	0.933123
GTEx_Brain_Hypothalamus_NPC_BRD.K24106654_10É M_24h	-0.0696861	0.225702	119	0.933123
GTEx_Brain_Hypothalamus_NPC_BRD.K41880142_10É M_24h	-0.0696754	0.225736	119	0.933123
GTEx_Brain_Hypothalamus_NPC_norfenfluramine_10É M_6h	-0.0700315	0.224579	119	0.933123
GTEx_Brain_Hypothalamus_NPC_trichostatin.a_10É M_24h.12	-0.0697217	0.225586	119	0.933123
GTEx_Brain_Hypothalamus_NPC_BG.1030_10É M_24h	-0.0698072	0.225308	119	0.933123
GTEx_Brain_Hypothalamus_NPC_pregnenolone_10É M_6h	-0.0704125	0.223344	119	0.933123
GTEx_Brain_Nucleus_accumbens_basal_ganglia_NPC_BRD.K14842454_10É M_24h	-0.0571187	0.224433	178	0.933123
GTEx_Brain_Nucleus_accumbens_basal_ganglia_NPC_BRD.K46171503_10É M_24h	-0.0562515	0.227896	178	0.933123
GTEx_Brain_Nucleus_accumbens_basal_ganglia_NPC_EMF.BCA1.57_10É M_24h	-0.056559	0.226665	178	0.933123
GTEx_Brain_Nucleus_accumbens_basal_ganglia_NPC_acetyl.geranygeranyl.cysteine_10É M_24h	-0.0571272	0.224399	178	0.933123
GTEx_Brain_Nucleus_accumbens_basal_ganglia_NPC_WAY.213613_10É M_24h	-0.0571943	0.224132	178	0.933123
GTEx_Brain_Nucleus_accumbens_basal_ganglia_NPC_quinisocaine_10É M_24h	-0.0573017	0.223705	178	0.933123
GTEx_Brain_Nucleus_accumbens_basal_ganglia_NPC_geldanamycin_10É M_24h.5	-0.0568862	0.225358	178	0.933123
GTEx_Brain_Nucleus_accumbens_basal_ganglia_NPC_rolipram_10É M_24h	-0.0562643	0.227845	178	0.933123
GTEx_Brain_Nucleus_accumbens_basal_ganglia_NPC_epirizole_10É M_24h	-0.0565113	0.226856	178	0.933123
GTEx_Brain_Nucleus_accumbens_basal_ganglia_NPC_pargyline_10É M_24h	-0.0577704	0.221849	178	0.933123
GTEx_Brain_Nucleus_accumbens_basal_ganglia_NPC_BRD.K92953840_10É M_24h	-0.0567224	0.226012	178	0.933123
GTEx_Brain_Nucleus_accumbens_basal_ganglia_NPC_BRD.K65657366_10É M_24h	-0.0565171	0.226833	178	0.933123
GTEx_Brain_Nucleus_accumbens_basal_ganglia_NPC_BRD.K68504618_10É M_24h	-0.0574613	0.223072	178	0.933123
GTEx_Brain_Nucleus_accumbens_basal_ganglia_NPC_BRD.A42187224_10É M_6h	-0.0571852	0.224168	178	0.933123
GTEx_Brain_Nucleus_accumbens_basal_ganglia_NPC_BG.1010_10É M_6h	-0.0564612	0.227056	178	0.933123
GTEx_Brain_Nucleus_accumbens_basal_ganglia_NPC_tanespimycin_10É M_6h	-0.0573985	0.223321	178	0.933123
GTEx_Brain_Putamen_basal_ganglia_NPC_BRD.K71574320_10É M_24h	-0.0605647	0.224117	159	0.933123
GTEx_Brain_Putamen_basal_ganglia_NPC_BRD.K84855052_10É M_24h	-0.0599146	0.226565	159	0.933123
GTEx_Brain_Putamen_basal_ganglia_NPC_BRD.K08799950_10É M_24h	-0.0605363	0.224224	159	0.933123
GTEx_Brain_Putamen_basal_ganglia_NPC_ispinesib_10É M_24h	-0.0596809	0.227448	159	0.933123
GTEx_Brain_Putamen_basal_ganglia_NPC_tacrolimus_10É M_24h	-0.0600818	0.225934	159	0.933123
GTEx_Brain_Putamen_basal_ganglia_NPC_WYE.125132_10É M_24h	-0.0596362	0.227618	159	0.933123
GTEx_Brain_Putamen_basal_ganglia_NPC_gefitinib_10É M_24h.1	-0.0595885	0.227798	159	0.933123
GTEx_Brain_Putamen_basal_ganglia_NPC_isotretinoin_10É M_24h	-0.0611618	0.221882	159	0.933123
GTEx_Brain_Putamen_basal_ganglia_NPC_biperiden_10É M_24h.1	-0.0598033	0.226985	159	0.933123
GTEx_Brain_Putamen_basal_ganglia_NPC_LY.2183240_10É M_24h	-0.060814	0.223182	159	0.933123
GTEx_Brain_Putamen_basal_ganglia_NPC_JNJ.10191584_10É M_24h	-0.0611947	0.221759	159	0.933123
GTEx_Brain_Putamen_basal_ganglia_NPC_tyrphostin.AG.1478_10É M_24h	-0.0596779	0.22746	159	0.933123
GTEx_Brain_Putamen_basal_ganglia_NPC_SA.1460224_10É M_24h	-0.0611134	0.222062	159	0.933123
GTEx_Brain_Putamen_basal_ganglia_NPC_BRD.K79532217_10É M_24h	-0.0598809	0.226692	159	0.933123
GTEx_Brain_Putamen_basal_ganglia_NPC_rottlerin_10É M_6h	-0.0596496	0.227567	159	0.933123
GTEx_Brain_Putamen_basal_ganglia_NPC_BG.1020_10É M_6h	-0.0600661	0.225993	159	0.933123
GTEx_Brain_Anterior_cingulate_cortex_BA24_NPC_IOX2_3.33um_24h	-0.0626817	0.223797	149	0.933123
GTEx_Brain_Anterior_cingulate_cortex_BA24_NPC_palbociclib_0.5um_6h	-0.0624089	0.224789	149	0.933123
GTEx_Brain_Caudate_basal_ganglia_NPC_tivantinib_3.33um_24h	-0.0526409	0.226744	205	0.933123
GTEx_Brain_Caudate_basal_ganglia_NPC_KIN001.244_0.04um_24h	-0.0526046	0.226899	205	0.933123
GTEx_Brain_Caudate_basal_ganglia_NPC_tranylcypromine_0.12um_24h	-0.0531967	0.224363	205	0.933123
GTEx_Brain_Caudate_basal_ganglia_NPC_chelerythrine_1.11um_24h	-0.0534788	0.223161	205	0.933123
GTEx_Brain_Caudate_basal_ganglia_NPC_VE.822_0.1um_6h.1	-0.0532295	0.224223	205	0.933123
GTEx_Brain_Cerebellar_Hemisphere_NPC_A.66_1.11um_24h	-0.0469726	0.226253	258	0.933123
GTEx_Brain_Cerebellar_Hemisphere_NPC_CTB_0.12um_24h	-0.0473247	0.224561	258	0.933123
GTEx_Brain_Cerebellar_Hemisphere_NPC_I.BET.762_0.04um_24h	-0.0475311	0.223572	258	0.933123
GTEx_Brain_Cerebellar_Hemisphere_NPC_anacardic.acid_0.12um_24h	-0.0472943	0.224707	258	0.933123
GTEx_Brain_Cerebellar_Hemisphere_NPC_garcinol_1.11um_24h	-0.0469241	0.226487	258	0.933123
GTEx_Brain_Cerebellar_Hemisphere_NPC_XMD.1499_1.11um_24h	-0.0478749	0.22193	258	0.933123
GTEx_Brain_Cerebellum_NPC_AZD.4547_3.33um_24h	-0.0399892	0.22502	359	0.933123
GTEx_Brain_Cerebellum_NPC_tyrphostin.AG.1478_3.33um_24h	-0.0397886	0.226159	359	0.933123
GTEx_Brain_Cerebellum_NPC_WZ.4002_3.33um_24h	-0.0402537	0.223524	359	0.933123
GTEx_Brain_Cerebellum_NPC_TAK.715_3.33um_24h	-0.0396666	0.226854	359	0.933123
GTEx_Brain_Cerebellum_NPC_PF.573228_10.0um_24h	-0.039615	0.227148	359	0.933123
GTEx_Brain_Cortex_NPC_TPCA.1_10.0um_24h	-0.0498728	0.225813	230	0.933123
GTEx_Brain_Cortex_NPC_tranylcypromine_10.0um_24h	-0.0502027	0.224318	230	0.933123
GTEx_Brain_Cortex_NPC_JNJ.38877605_0.37um_24h	-0.0507432	0.22188	230	0.933123
GTEx_Brain_Cortex_NPC_verteporfin_5.0um_6h.2	-0.049662	0.226772	230	0.933123
GTEx_Brain_Cortex_NPC_staurosporine_1.0um_6h.2	-0.0495019	0.227501	230	0.933123
GTEx_Brain_Frontal_Cortex_BA9_NPC_AZD.4547_3.33um_24h	-0.0588906	0.22278	170	0.933123
GTEx_Brain_Frontal_Cortex_BA9_NPC_LY.2603618_1.11um_24h	-0.0581064	0.225827	170	0.933123
GTEx_Brain_Frontal_Cortex_BA9_NPC_XMD.892_10.0um_24h	-0.058562	0.224054	170	0.933123
GTEx_Brain_Frontal_Cortex_BA9_NPC_pravastatin_0.75um_6h	-0.058209	0.225427	170	0.933123
GTEx_Brain_Hippocampus_NPC_BS.181_0.12um_24h	-0.0685496	0.222822	126	0.933123
GTEx_Brain_Hippocampus_NPC_belinostat_1.11um_24h	-0.0670556	0.227823	126	0.933123
GTEx_Brain_Hippocampus_NPC_alectinib_3.33um_24h	-0.0680156	0.224602	126	0.933123
GTEx_Brain_Hippocampus_NPC_AR.A014418_3.0um_6h.2	-0.0676167	0.225937	126	0.933123
GTEx_Brain_Hypothalamus_NPC_BIX.02189_10.0um_24h	-0.0704161	0.223333	119	0.933123
GTEx_Brain_Hypothalamus_NPC_FR.180204_0.04um_24h	-0.0697359	0.225539	119	0.933123
GTEx_Brain_Hypothalamus_NPC_MK.1775_10.0um_24h	-0.0692944	0.226979	119	0.933123
GTEx_Brain_Hypothalamus_NPC_AZ.20_3.33um_24h	-0.0707724	0.222181	119	0.933123
GTEx_Brain_Hypothalamus_NPC_BRD.K73261812_1.7um_6h.1	-0.0690185	0.22788	119	0.933123
GTEx_Brain_Nucleus_accumbens_basal_ganglia_NPC_JNK.IN.5A_0.37um_24h	-0.0566197	0.226422	178	0.933123
GTEx_Brain_Nucleus_accumbens_basal_ganglia_NPC_palbociclib_0.5um_6h.1	-0.0565404	0.226739	178	0.933123
GTEx_Brain_Nucleus_accumbens_basal_ganglia_NPC_PD.0325901_4.0um_6h.2	-0.0565623	0.226652	178	0.933123
GTEx_Brain_Nucleus_accumbens_basal_ganglia_NPC_BMS.345541_1.0um_6h.2	-0.0570754	0.224605	178	0.933123
GTEx_Brain_Putamen_basal_ganglia_NPC_motesanib_10.0um_24h	-0.0605259	0.224263	159	0.933123
GTEx_Brain_Putamen_basal_ganglia_NPC_JWE.035_0.12um_24h	-0.0601475	0.225686	159	0.933123
GTEx_Brain_Putamen_basal_ganglia_NPC_alpelisib_0.25um_6h.1	-0.0603192	0.225039	159	0.933123
GTEx_Brain_Anterior_cingulate_cortex_BA24_NPC.CAS9_KIN001.244_0.12um_24h	-0.0621701	0.225659	149	0.933123
GTEx_Brain_Anterior_cingulate_cortex_BA24_NPC.CAS9_BMS.509744_0.12um_24h	-0.0624186	0.224754	149	0.933123
GTEx_Brain_Anterior_cingulate_cortex_BA24_NPC.CAS9_iniparib_0.12um_24h	-0.0615968	0.227755	149	0.933123
GTEx_Brain_Caudate_basal_ganglia_NPC.CAS9_XMD.885_0.12um_24h	-0.0530107	0.225158	205	0.933123
GTEx_Brain_Caudate_basal_ganglia_NPC.CAS9_KIN001.260_0.12um_24h	-0.0527182	0.226412	205	0.933123
GTEx_Brain_Cerebellar_Hemisphere_NPC.CAS9_sunitinib_1.11um_24h	-0.0466741	0.227694	258	0.933123
GTEx_Brain_Cerebellar_Hemisphere_NPC.CAS9_CX.5461_10.0um_24h	-0.0469421	0.2264	258	0.933123
GTEx_Brain_Cerebellar_Hemisphere_NPC.CAS9_BI.2536_0.37um_24h	-0.0468544	0.226823	258	0.933123
GTEx_Brain_Cerebellar_Hemisphere_NPC.CAS9_TAK.715_0.12um_24h	-0.0469029	0.226589	258	0.933123
GTEx_Brain_Cerebellum_NPC.CAS9_A.66_0.37um_24h	-0.0404569	0.222377	359	0.933123
GTEx_Brain_Cerebellum_NPC.CAS9_GSK.1059615_0.37um_24h	-0.0397827	0.226193	359	0.933123
GTEx_Brain_Cerebellum_NPC.CAS9_veliparib_3.33um_24h	-0.0399293	0.22536	359	0.933123
GTEx_Brain_Cerebellum_NPC.CAS9_KU.55933_0.12um_24h	-0.0401285	0.224232	359	0.933123
GTEx_Brain_Cerebellum_NPC.CAS9_ABT.737_0.04um_24h	-0.0402276	0.223671	359	0.933123
GTEx_Brain_Cerebellum_NPC.CAS9_MC1568_0.04um_24h	-0.0402469	0.223562	359	0.933123
GTEx_Brain_Cerebellum_NPC.CAS9_TAK.715_0.12um_24h	-0.040292	0.223307	359	0.933123
GTEx_Brain_Cerebellum_NPC.CAS9_JNJ.38877605_0.37um_24h	-0.0404033	0.222679	359	0.933123
GTEx_Brain_Cerebellum_NPC.CAS9_dasatinib_3.33um_24h.2	-0.0399245	0.225387	359	0.933123
GTEx_Brain_Cortex_NPC.CAS9_SB.216763_3.33um_24h	-0.0497241	0.226489	230	0.933123
GTEx_Brain_Cortex_NPC.CAS9_GDC.0068_3.33um_24h	-0.0507324	0.221929	230	0.933123
GTEx_Brain_Cortex_NPC.CAS9_quizartinib_10.0um_24h	-0.0497263	0.226479	230	0.933123
GTEx_Brain_Cortex_NPC.CAS9_BMS.509744_10.0um_24h	-0.0495636	0.22722	230	0.933123
GTEx_Brain_Cortex_NPC.CAS9_KU.60019_0.04um_24h	-0.0502116	0.224278	230	0.933123
GTEx_Brain_Cortex_NPC.CAS9_mocetinostat_1.11um_24h	-0.0502367	0.224164	230	0.933123
GTEx_Brain_Cortex_NPC.CAS9_RG.108_3.33um_24h	-0.0498461	0.225934	230	0.933123
GTEx_Brain_Cortex_NPC.CAS9_GDC.0879_0.12um_24h	-0.0495322	0.227363	230	0.933123
GTEx_Brain_Cortex_NPC.CAS9_CC.401_0.12um_24h	-0.049568	0.2272	230	0.933123
GTEx_Brain_Frontal_Cortex_BA9_NPC.CAS9_dacomitinib_1.11um_24h	-0.0583666	0.224813	170	0.933123
GTEx_Brain_Frontal_Cortex_BA9_NPC.CAS9_dinaciclib_3.33um_24h	-0.0578439	0.226852	170	0.933123
GTEx_Brain_Frontal_Cortex_BA9_NPC.CAS9_GSK.461364_0.37um_24h	-0.0576252	0.227707	170	0.933123
GTEx_Brain_Hippocampus_NPC.CAS9_rebastinib_0.12um_24h	-0.0678418	0.225184	126	0.933123
GTEx_Brain_Hippocampus_NPC.CAS9_garcinol_0.04um_24h	-0.0674366	0.226542	126	0.933123
GTEx_Brain_Hippocampus_NPC.CAS9_serdemetan_0.04um_24h	-0.0677456	0.225506	126	0.933123
GTEx_Brain_Hypothalamus_NPC.CAS9_ibrutinib_0.04um_24h	-0.0693015	0.226955	119	0.933123
GTEx_Brain_Hypothalamus_NPC.CAS9_resveratrol_0.12um_24h	-0.0704588	0.223194	119	0.933123
GTEx_Brain_Hypothalamus_NPC.CAS9_LY.2603618_0.12um_24h	-0.0708327	0.221987	119	0.933123
GTEx_Brain_Hypothalamus_NPC.CAS9_veliparib_0.37um_24h.1	-0.0700493	0.224521	119	0.933123
GTEx_Brain_Nucleus_accumbens_basal_ganglia_NPC.CAS9_GSK.1070916_3.33um_24h	-0.0563697	0.227423	178	0.933123
GTEx_Brain_Nucleus_accumbens_basal_ganglia_NPC.CAS9_PF.03758309_0.12um_24h	-0.0563037	0.227687	178	0.933123
GTEx_Brain_Putamen_basal_ganglia_NPC.CAS9_amuvatinib_0.04um_24h	-0.0600138	0.22619	159	0.933123
GTEx_Brain_Putamen_basal_ganglia_NPC.CAS9_BMS.509744_3.33um_24h	-0.0609006	0.222858	159	0.933123
GTEx_Brain_Putamen_basal_ganglia_NPC.CAS9_MK.1775_1.11um_24h	-0.0606975	0.223619	159	0.933123
GTEx_Brain_Putamen_basal_ganglia_NPC.CAS9_VE.821_0.04um_24h	-0.0606938	0.223632	159	0.933123
GTEx_Brain_Anterior_cingulate_cortex_BA24_NPC.TAK_idelalisib_3.33um_24h	-0.0628604	0.223149	149	0.933123
GTEx_Brain_Anterior_cingulate_cortex_BA24_NPC.TAK_CTB_0.37um_24h	-0.0629447	0.222844	149	0.933123
GTEx_Brain_Anterior_cingulate_cortex_BA24_NPC.TAK_I.BET.762_0.37um_24h	-0.0626308	0.223982	149	0.933123
GTEx_Brain_Anterior_cingulate_cortex_BA24_NPC.TAK_AZD.1480_0.12um_24h	-0.0616223	0.227661	149	0.933123
GTEx_Brain_Anterior_cingulate_cortex_BA24_NPC.TAK_KU.55933_10.0um_6h.1	-0.0632004	0.221919	149	0.933123
GTEx_Brain_Caudate_basal_ganglia_NPC.TAK_OSI.930_0.12um_24h	-0.0538201	0.22171	205	0.933123
GTEx_Brain_Caudate_basal_ganglia_NPC.TAK_exifone_10.0um_6h.2	-0.0534697	0.223199	205	0.933123
GTEx_Brain_Cerebellar_Hemisphere_NPC.TAK_GSK.1059615_1.11um_24h	-0.0471889	0.225213	258	0.933123
GTEx_Brain_Cerebellar_Hemisphere_NPC.TAK_ABT.737_0.12um_24h	-0.0477911	0.22233	258	0.933123
GTEx_Brain_Cerebellar_Hemisphere_NPC.TAK_UNC.669_0.37um_24h	-0.0470724	0.225773	258	0.933123
GTEx_Brain_Cerebellar_Hemisphere_NPC.TAK_KIN001.242_10.0um_24h	-0.0466643	0.227741	258	0.933123
GTEx_Brain_Cerebellar_Hemisphere_NPC.TAK_NVP.BHG712_10.0um_24h	-0.0467305	0.227421	258	0.933123
GTEx_Brain_Cerebellar_Hemisphere_NPC.TAK_BX.795_1.11um_24h	-0.0469955	0.226143	258	0.933123
GTEx_Brain_Cerebellar_Hemisphere_NPC.TAK_ginkgetin_5.0um_6h	-0.0474151	0.224127	258	0.933123
GTEx_Brain_Cerebellum_NPC.TAK_OSI.930_0.12um_24h	-0.0399218	0.225403	359	0.933123
GTEx_Brain_Cortex_NPC.TAK_XMD.885_3.33um_24h	-0.0505793	0.222618	230	0.933123
GTEx_Brain_Cortex_NPC.TAK_idelalisib_3.33um_24h	-0.0497103	0.226552	230	0.933123
GTEx_Brain_Cortex_NPC.TAK_veliparib_0.12um_24h	-0.049699	0.226604	230	0.933123
GTEx_Brain_Cortex_NPC.TAK_NPK76.II.72.1_1.11um_24h	-0.0494768	0.227616	230	0.933123
GTEx_Brain_Cortex_NPC.TAK_PD.0325901_1.11um_24h.1	-0.0501475	0.224568	230	0.933123
GTEx_Brain_Cortex_NPC.TAK_saracatinib_0.04um_24h	-0.0506138	0.222462	230	0.933123
GTEx_Brain_Cortex_NPC.TAK_TAK.715_1.11um_24h	-0.049422	0.227866	230	0.933123
GTEx_Brain_Cortex_NPC.TAK_dabrafenib_10.0um_24h	-0.0502722	0.224003	230	0.933123
GTEx_Brain_Cortex_NPC.TAK_epz004777_3.0um_6h.2	-0.0504658	0.223129	230	0.933123
GTEx_Brain_Cortex_NPC.TAK_dexamethasone_10.0um_6h.2	-0.0499379	0.225518	230	0.933123
GTEx_Brain_Cortex_NPC.TAK_ginkgetin_5.0um_6h.1	-0.0498711	0.225821	230	0.933123
GTEx_Brain_Frontal_Cortex_BA9_NPC.TAK_CGK.733_0.37um_24h	-0.0580539	0.226031	170	0.933123
GTEx_Brain_Frontal_Cortex_BA9_NPC.TAK_KIN001.269_3.33um_24h	-0.058934	0.222613	170	0.933123
GTEx_Brain_Frontal_Cortex_BA9_NPC.TAK_veliparib_0.12um_24h.1	-0.05774	0.227258	170	0.933123
GTEx_Brain_Frontal_Cortex_BA9_NPC.TAK_UNC.0321_10.0um_6h	-0.0579245	0.226537	170	0.933123
GTEx_Brain_Frontal_Cortex_BA9_NPC.TAK_curcumin_1.0um_6h.2	-0.0580381	0.226093	170	0.933123
GTEx_Brain_Hippocampus_NPC.TAK_GSK.429286A_1.11um_24h	-0.0671666	0.227449	126	0.933123
GTEx_Brain_Hippocampus_NPC.TAK_ZM.447439_10.0um_24h	-0.0678476	0.225164	126	0.933123
GTEx_Brain_Hypothalamus_NPC.TAK_KIN001.266_0.37um_24h	-0.0701276	0.224267	119	0.933123
GTEx_Brain_Hypothalamus_NPC.TAK_GSK.J1_0.04um_24h	-0.0692286	0.227193	119	0.933123
GTEx_Brain_Hypothalamus_NPC.TAK_CGP.60474_10.0um_24h	-0.069946	0.224856	119	0.933123
GTEx_Brain_Hypothalamus_NPC.TAK_AZD.1480_3.33um_24h	-0.0692481	0.22713	119	0.933123
GTEx_Brain_Hypothalamus_NPC.TAK_saracatinib_3.33um_24h	-0.069777	0.225406	119	0.933123
GTEx_Brain_Nucleus_accumbens_basal_ganglia_NPC.TAK_SGI.1776_0.12um_24h	-0.056958	0.225072	178	0.933123
GTEx_Brain_Nucleus_accumbens_basal_ganglia_NPC.TAK_OSI.930_0.12um_24h	-0.0567144	0.226044	178	0.933123
GTEx_Brain_Nucleus_accumbens_basal_ganglia_NPC.TAK_GSK.1070916_10.0um_24h	-0.0576666	0.222259	178	0.933123
GTEx_Brain_Nucleus_accumbens_basal_ganglia_NPC.TAK_I.BET.762_10.0um_24h	-0.0576039	0.222508	178	0.933123
GTEx_Brain_Nucleus_accumbens_basal_ganglia_NPC.TAK_tanespimycin_10.0um_24h.2	-0.056375	0.227402	178	0.933123
GTEx_Brain_Nucleus_accumbens_basal_ganglia_NPC.TAK_KIN001.127_10.0um_24h	-0.0566367	0.226354	178	0.933123
GTEx_Brain_Nucleus_accumbens_basal_ganglia_NPC.TAK_cpi.169_1.0um_6h.2	-0.0563313	0.227576	178	0.933123
GTEx_Brain_Putamen_basal_ganglia_NPC.TAK_A.66_10.0um_24h	-0.0602691	0.225228	159	0.933123
GTEx_Brain_Putamen_basal_ganglia_NPC.TAK_KW.2449_10.0um_24h	-0.0607879	0.22328	159	0.933123
GTEx_Brain_Putamen_basal_ganglia_NPC.TAK_SB.939_1.11um_24h	-0.0606453	0.223815	159	0.933123
GTEx_Brain_Putamen_basal_ganglia_NPC.TAK_tanespimycin_10.0um_24h.2	-0.0603363	0.224975	159	0.933123
GTEx_Brain_Putamen_basal_ganglia_NPC.TAK_vorinostat_1.0um_6h.2	-0.0608035	0.223221	159	0.933123
GTEx_Brain_Putamen_basal_ganglia_NPC.TAK_KU.55933_10.0um_6h.2	-0.0607678	0.223355	159	0.933123
GTEx_Colon_Transverse_AGS_ARP.101_10É M_6h	-0.0432832	0.22756	300	0.933123
GTEx_Small_Intestine_Terminal_Ileum_AGS_rottlerin_10É M_6h	-0.0611405	0.227149	152	0.933123
GTEx_Small_Intestine_Terminal_Ileum_AGS_ISOX_10É M_6h	-0.0609389	0.227895	152	0.933123
GTEx_Small_Intestine_Terminal_Ileum_AGS_curcumin_50É M_6h	-0.0613815	0.226259	152	0.933123
GTEx_Small_Intestine_Terminal_Ileum_AGS_batimastat_40É M_6h	-0.0614071	0.226165	152	0.933123
GTEx_Colon_Sigmoid_CL34_cytochalasin.b_10É M_6h	-0.0443321	0.226008	290	0.933123
GTEx_Colon_Transverse_CL34_methylene.blue_10É M_6h	-0.044129	0.223174	300	0.933123
GTEx_Colon_Transverse_CL34_piperlongumine_10É M_6h	-0.0442619	0.222489	300	0.933123
GTEx_Colon_Transverse_CL34_capsaicin_100É M_6h	-0.0432432	0.227768	300	0.933123
GTEx_Small_Intestine_Terminal_Ileum_CL34_T.5345967_100É M_6h	-0.0616293	0.225346	152	0.933123
GTEx_Colon_Transverse_HCT116_PJ.34_10É M_6h	-0.0440074	0.223802	300	0.933123
GTEx_Small_Intestine_Terminal_Ileum_HCT116_BRD.K73261812_10É M_6h	-0.0612174	0.226865	152	0.933123
GTEx_Small_Intestine_Terminal_Ileum_HCT116_bortezomib_10nM_6h	-0.0611217	0.227219	152	0.933123
GTEx_Colon_Sigmoid_HT115_AG.14361_20É M_6h	-0.0448565	0.22334	290	0.933123
GTEx_Colon_Sigmoid_HT115_NVP.AUY922_10É M_6h	-0.0451715	0.221745	290	0.933123
GTEx_Colon_Sigmoid_HT115_pevonedistat_10É M_6h	-0.0441675	0.226849	290	0.933123
GTEx_Colon_Transverse_HT115_dexamethasone_10É M_6h	-0.0432446	0.227761	300	0.933123
GTEx_Colon_Transverse_HT115_BRD.A81936046_10É M_6h	-0.0438952	0.224382	300	0.933123
GTEx_Colon_Transverse_HT115_CD.437_10É M_6h	-0.0438794	0.224463	300	0.933123
GTEx_Colon_Transverse_HT115_phenoxazine_10É M_6h	-0.0440204	0.223734	300	0.933123
GTEx_Colon_Transverse_HT115_navitoclax_10É M_6h	-0.0433156	0.227391	300	0.933123
GTEx_Colon_Transverse_HT115_NFKB.activation.inhibitor.II_5É M_6h	-0.0442975	0.222306	300	0.933123
GTEx_Colon_Transverse_HT115_BRD.K92317137_10É M_6h	-0.044233	0.222638	300	0.933123
GTEx_Small_Intestine_Terminal_Ileum_HT115_SID.26681509_90É M_6h	-0.0624972	0.222164	152	0.933123
GTEx_Small_Intestine_Terminal_Ileum_HT115_AR.C133057XX_10É M_6h	-0.0621145	0.223564	152	0.933123
GTEx_Colon_Sigmoid_HT29_RX.821002_10É M_6h	-0.0448406	0.22342	290	0.933123
GTEx_Colon_Sigmoid_HT29_fluphenazine_10É M_6h	-0.0449621	0.222804	290	0.933123
GTEx_Colon_Sigmoid_HT29_PSH.027_10É M_6h	-0.0441393	0.226994	290	0.933123
GTEx_Colon_Sigmoid_HT29_BRD.K14270862_10É M_6h	-0.0442469	0.226443	290	0.933123
GTEx_Colon_Sigmoid_HT29_KU.C103658_10É M_6h	-0.0448694	0.223274	290	0.933123
GTEx_Colon_Sigmoid_HT29_BRD.K63587518_10É M_6h	-0.0446245	0.224518	290	0.933123
GTEx_Colon_Sigmoid_HT29_racecadotril_10É M_6h.1	-0.0448881	0.22318	290	0.933123
GTEx_Colon_Sigmoid_HT29_bepridil_10É M_6h.1	-0.0445542	0.224876	290	0.933123
GTEx_Colon_Sigmoid_HT29_BRD.K09054764_5É M_24h	-0.0450607	0.222305	290	0.933123
GTEx_Colon_Sigmoid_HT29_BRD.K85055995_5É M_24h	-0.0444857	0.225225	290	0.933123
GTEx_Colon_Sigmoid_HT29_BRD.K24106654_5É M_24h	-0.0449587	0.222822	290	0.933123
GTEx_Colon_Sigmoid_HT29_BRD.K43580610_5É M_24h	-0.044176	0.226806	290	0.933123
GTEx_Colon_Sigmoid_HT29_BRD.K40597368_5É M_24h	-0.0445443	0.224926	290	0.933123
GTEx_Colon_Sigmoid_HT29_BRD.K04232710_5É M_24h	-0.0441397	0.226992	290	0.933123
GTEx_Colon_Sigmoid_HT29_BRD.K29834680_5É M_24h	-0.0448244	0.223503	290	0.933123
GTEx_Colon_Sigmoid_HT29_BRD.K39892211_5É M_24h	-0.044414	0.22559	290	0.933123
GTEx_Colon_Sigmoid_HT29_BRD.K21082546_5É M_24h	-0.0449622	0.222804	290	0.933123
GTEx_Colon_Sigmoid_HT29_BRD.K34502913_5É M_24h	-0.0451755	0.221725	290	0.933123
GTEx_Colon_Sigmoid_HT29_BRD.K09014535_5É M_24h	-0.0450957	0.222128	290	0.933123
GTEx_Colon_Sigmoid_HT29_BRD.K06715209_5É M_24h	-0.0447122	0.224072	290	0.933123
GTEx_Colon_Sigmoid_HT29_BRD.K58985955_5É M_24h	-0.0439987	0.227714	290	0.933123
GTEx_Colon_Sigmoid_HT29_BRD.K45807461_5É M_24h	-0.0447892	0.223681	290	0.933123
GTEx_Colon_Sigmoid_HT29_BRD.K01573538_10É M_24h	-0.044756	0.22385	290	0.933123
GTEx_Colon_Sigmoid_HT29_BRD.K19011062_10É M_24h	-0.0445804	0.224742	290	0.933123
GTEx_Colon_Sigmoid_HT29_BRD.K21374126_10É M_24h	-0.0450994	0.22211	290	0.933123
GTEx_Colon_Sigmoid_HT29_BRD.K69705756_10É M_24h	-0.0445485	0.224905	290	0.933123
GTEx_Colon_Sigmoid_HT29_BRD.K22321414_1.11É M_24h	-0.0445349	0.224974	290	0.933123
GTEx_Colon_Transverse_HT29_clemastine_10É M_6h	-0.0439795	0.223946	300	0.933123
GTEx_Colon_Transverse_HT29_MDL.73005EF_10É M_24h	-0.0441791	0.222916	300	0.933123
GTEx_Colon_Transverse_HT29_fluocinolone_10É M_24h	-0.0443557	0.222007	300	0.933123
GTEx_Colon_Transverse_HT29_benzyl.quinazolin.4.yl.amine_10É M_6h	-0.0435312	0.226269	300	0.933123
GTEx_Colon_Transverse_HT29_BRD.K69304050_10É M_6h	-0.0436783	0.225505	300	0.933123
GTEx_Colon_Transverse_HT29_EXO.1_10É M_6h	-0.0434594	0.226642	300	0.933123
GTEx_Colon_Transverse_HT29_BRD.K03339442_10É M_6h	-0.0434954	0.226455	300	0.933123
GTEx_Colon_Transverse_HT29_idarubicin_10É M_6h	-0.0437472	0.225148	300	0.933123
GTEx_Colon_Transverse_HT29_topotecan_10É M_6h.1	-0.044017	0.223752	300	0.933123
GTEx_Colon_Transverse_HT29_BRD.K56392985_10É M_6h	-0.0440972	0.223338	300	0.933123
GTEx_Colon_Transverse_HT29_BRD.K89558221_10É M_6h	-0.044374	0.221913	300	0.933123
GTEx_Colon_Transverse_HT29_felodipine_10É M_6h	-0.044245	0.222577	300	0.933123
GTEx_Colon_Transverse_HT29_BRD.K04695623_10É M_6h	-0.04371	0.225341	300	0.933123
GTEx_Colon_Transverse_HT29_BRD.K08266813_5É M_24h	-0.0433505	0.227209	300	0.933123
GTEx_Colon_Transverse_HT29_BRD.K38571337_5É M_24h	-0.0433276	0.227328	300	0.933123
GTEx_Colon_Transverse_HT29_BRD.K70647219_5É M_24h	-0.0435906	0.22596	300	0.933123
GTEx_Colon_Transverse_HT29_BRD.K73434976_5É M_24h	-0.0434415	0.226735	300	0.933123
GTEx_Colon_Transverse_HT29_BRD.K03676054_5É M_24h	-0.0437856	0.224949	300	0.933123
GTEx_Colon_Transverse_HT29_BRD.K06158553_5É M_24h	-0.0439057	0.224328	300	0.933123
GTEx_Colon_Transverse_HT29_BRD.K39728090_5É M_24h	-0.0441602	0.223013	300	0.933123
GTEx_Colon_Transverse_HT29_BRD.K20834925_5É M_24h	-0.0439491	0.224103	300	0.933123
GTEx_Colon_Transverse_HT29_BRD.K73716473_5É M_24h	-0.0439267	0.224219	300	0.933123
GTEx_Colon_Transverse_HT29_vorinostat_10É M_24h.9	-0.0435009	0.226427	300	0.933123
GTEx_Colon_Transverse_HT29_BRD.K21109208_5É M_24h	-0.0432993	0.227476	300	0.933123
GTEx_Colon_Transverse_HT29_BRD.K81123598_5É M_24h	-0.0442505	0.222548	300	0.933123
GTEx_Colon_Transverse_HT29_trichostatin.a_10É M_24h.3	-0.0442368	0.222619	300	0.933123
GTEx_Colon_Transverse_HT29_BRD.K20490522_5É M_24h	-0.0435065	0.226397	300	0.933123
GTEx_Colon_Transverse_HT29_BRD.K48183516_5É M_24h	-0.0440878	0.223387	300	0.933123
GTEx_Colon_Transverse_HT29_BRD.K51102238_5É M_24h	-0.0439218	0.224244	300	0.933123
GTEx_Colon_Transverse_HT29_BRD.K51220638_5É M_24h	-0.0436438	0.225684	300	0.933123
GTEx_Colon_Transverse_HT29_BRD.K02636305_5É M_24h	-0.044064	0.22351	300	0.933123
GTEx_Colon_Transverse_HT29_BRD.K32159948_5É M_24h	-0.0443491	0.222041	300	0.933123
GTEx_Colon_Transverse_HT29_BRD.K15104539_5É M_24h	-0.0437301	0.225237	300	0.933123
GTEx_Colon_Transverse_HT29_BRD.K79116978_5É M_24h	-0.0442009	0.222804	300	0.933123
GTEx_Colon_Transverse_HT29_BRD.K88279116_5É M_24h	-0.0436733	0.225531	300	0.933123
GTEx_Colon_Transverse_HT29_BRD.K49831518_5É M_24h	-0.0435517	0.226162	300	0.933123
GTEx_Colon_Transverse_HT29_BRD.K75313893_5É M_24h	-0.043407	0.226915	300	0.933123
GTEx_Colon_Transverse_HT29_wortmannin_10É M_24h.12	-0.0432463	0.227752	300	0.933123
GTEx_Colon_Transverse_HT29_BRD.K04340915_5É M_24h	-0.0439601	0.224046	300	0.933123
GTEx_Colon_Transverse_HT29_BRD.K02914492_5É M_24h	-0.0443646	0.221961	300	0.933123
GTEx_Colon_Transverse_HT29_BRD.K62157654_5É M_24h	-0.0441607	0.223011	300	0.933123
GTEx_Colon_Transverse_HT29_BRD.K07244661_10É M_24h	-0.0440799	0.223428	300	0.933123
GTEx_Colon_Transverse_HT29_BRD.K07516181_10É M_24h	-0.0434994	0.226434	300	0.933123
GTEx_Colon_Transverse_HT29_BRD.K18542345_10É M_24h	-0.0436559	0.225622	300	0.933123
GTEx_Colon_Transverse_HT29_SA.1938740_10É M_24h	-0.043637	0.22572	300	0.933123
GTEx_Colon_Transverse_HT29_BRD.K69760878_10É M_24h	-0.0442561	0.222519	300	0.933123
GTEx_Colon_Transverse_HT29_BRD.K98945308_10É M_24h	-0.0434226	0.226833	300	0.933123
GTEx_Colon_Transverse_HT29_trichostatin.a_10É M_24h.15	-0.0441429	0.223103	300	0.933123
GTEx_Colon_Transverse_HT29_MW.SHH.98_1É M_24h	-0.0441791	0.222916	300	0.933123
GTEx_Colon_Transverse_HT29_BRD.K21001652_0.04É M_24h	-0.0433973	0.226965	300	0.933123
GTEx_Small_Intestine_Terminal_Ileum_HT29_labetalol_10É M_6h	-0.0622444	0.223088	152	0.933123
GTEx_Small_Intestine_Terminal_Ileum_HT29_Y.26763_10É M_6h	-0.0619223	0.224269	152	0.933123
GTEx_Small_Intestine_Terminal_Ileum_HT29_metergoline_10É M_24h	-0.0611115	0.227256	152	0.933123
GTEx_Small_Intestine_Terminal_Ileum_HT29_periplocymarin_10É M_24h	-0.0616668	0.225208	152	0.933123
GTEx_Small_Intestine_Terminal_Ileum_HT29_hymecromone_10É M_24h	-0.0625058	0.222133	152	0.933123
GTEx_Small_Intestine_Terminal_Ileum_HT29_SRC.kinase.inhibitor.I_10É M_24h	-0.0613917	0.226221	152	0.933123
GTEx_Small_Intestine_Terminal_Ileum_HT29_tetrahydrocannabinol.7.oic.acid_10É M_6h	-0.0618018	0.224712	152	0.933123
GTEx_Small_Intestine_Terminal_Ileum_HT29_15.delta.prostaglandin.j2_10É M_24h	-0.061402	0.226184	152	0.933123
GTEx_Small_Intestine_Terminal_Ileum_HT29_IKK.2.inhibitor.V_10É M_24h	-0.0617497	0.224903	152	0.933123
GTEx_Small_Intestine_Terminal_Ileum_HT29_tozasertib_10É M_24h	-0.0609594	0.227819	152	0.933123
GTEx_Small_Intestine_Terminal_Ileum_HT29_BRD.K24665987_10É M_24h	-0.061607	0.225428	152	0.933123
GTEx_Small_Intestine_Terminal_Ileum_HT29_PSH.021_10É M_24h	-0.062176	0.223339	152	0.933123
GTEx_Small_Intestine_Terminal_Ileum_HT29_BRD.K82140622_10É M_6h	-0.0610448	0.227503	152	0.933123
GTEx_Small_Intestine_Terminal_Ileum_HT29_BRD.K91818252_10É M_6h	-0.0622067	0.223226	152	0.933123
GTEx_Small_Intestine_Terminal_Ileum_HT29_BRD.K96704748_10É M_6h	-0.0619949	0.224003	152	0.933123
GTEx_Small_Intestine_Terminal_Ileum_HT29_GDC.0879_10É M_6h	-0.0625186	0.222086	152	0.933123
GTEx_Small_Intestine_Terminal_Ileum_HT29_QL.XI.92_10É M_6h	-0.0609577	0.227826	152	0.933123
GTEx_Small_Intestine_Terminal_Ileum_HT29_aminoglutethimide_10É M_6h.2	-0.061202	0.226922	152	0.933123
GTEx_Small_Intestine_Terminal_Ileum_HT29_BRD.K75426909_5É M_24h	-0.0613867	0.22624	152	0.933123
GTEx_Small_Intestine_Terminal_Ileum_HT29_BRD.K58826089_5É M_24h	-0.0612242	0.22684	152	0.933123
GTEx_Small_Intestine_Terminal_Ileum_HT29_BRD.K05132143_5É M_24h	-0.0611303	0.227187	152	0.933123
GTEx_Small_Intestine_Terminal_Ileum_HT29_BRD.K03568952_5É M_24h	-0.0623964	0.222532	152	0.933123
GTEx_Small_Intestine_Terminal_Ileum_HT29_wortmannin_10É M_24h.5	-0.0621401	0.22347	152	0.933123
GTEx_Small_Intestine_Terminal_Ileum_HT29_BRD.K24626857_5É M_24h	-0.0610688	0.227414	152	0.933123
GTEx_Small_Intestine_Terminal_Ileum_HT29_BRD.K33258928_5É M_24h	-0.0614721	0.225925	152	0.933123
GTEx_Small_Intestine_Terminal_Ileum_HT29_BRD.K65049758_5É M_24h	-0.061308	0.22653	152	0.933123
GTEx_Small_Intestine_Terminal_Ileum_HT29_BRD.K15513102_5É M_24h	-0.0611662	0.227054	152	0.933123
GTEx_Small_Intestine_Terminal_Ileum_HT29_BRD.K20950855_5É M_24h	-0.0615643	0.225585	152	0.933123
GTEx_Small_Intestine_Terminal_Ileum_HT29_BRD.K78710535_5É M_24h	-0.0624015	0.222514	152	0.933123
GTEx_Small_Intestine_Terminal_Ileum_HT29_BRD.K67601479_5É M_24h	-0.061918	0.224285	152	0.933123
GTEx_Small_Intestine_Terminal_Ileum_HT29_BRD.K68831362_5É M_24h	-0.0621418	0.223464	152	0.933123
GTEx_Small_Intestine_Terminal_Ileum_HT29_BRD.K93538891_5É M_24h	-0.0616395	0.225309	152	0.933123
GTEx_Small_Intestine_Terminal_Ileum_HT29_BRD.K98675009_5É M_24h	-0.0614473	0.226016	152	0.933123
GTEx_Small_Intestine_Terminal_Ileum_HT29_BRD.K55340188_5É M_24h	-0.0611389	0.227155	152	0.933123
GTEx_Small_Intestine_Terminal_Ileum_HT29_BRD.K76060215_5É M_24h	-0.0623742	0.222614	152	0.933123
GTEx_Small_Intestine_Terminal_Ileum_HT29_BRD.K53224568_5É M_24h	-0.062041	0.223833	152	0.933123
GTEx_Small_Intestine_Terminal_Ileum_HT29_BRD.K62714403_5É M_24h	-0.0620086	0.223952	152	0.933123
GTEx_Small_Intestine_Terminal_Ileum_HT29_BRD.K98546418_5É M_24h	-0.0610235	0.227582	152	0.933123
GTEx_Small_Intestine_Terminal_Ileum_HT29_BRD.K12148366_5É M_24h	-0.061836	0.224586	152	0.933123
GTEx_Small_Intestine_Terminal_Ileum_HT29_BRD.K21075720_5É M_24h	-0.0624323	0.222401	152	0.933123
GTEx_Small_Intestine_Terminal_Ileum_HT29_BRD.K27401646_5É M_24h	-0.0617027	0.225076	152	0.933123
GTEx_Small_Intestine_Terminal_Ileum_HT29_BRD.K62717630_5É M_24h	-0.0618633	0.224486	152	0.933123
GTEx_Small_Intestine_Terminal_Ileum_HT29_trichostatin.a_1É M_24h	-0.0617334	0.224963	152	0.933123
GTEx_Small_Intestine_Terminal_Ileum_HT29_BRD.K06589444_10É M_24h	-0.0615011	0.225818	152	0.933123
GTEx_Small_Intestine_Terminal_Ileum_HT29_BRD.K49111930_10É M_24h	-0.061595	0.225472	152	0.933123
GTEx_Small_Intestine_Terminal_Ileum_HT29_BRD.K80138901_10É M_24h	-0.0610944	0.22732	152	0.933123
GTEx_Small_Intestine_Terminal_Ileum_HT29_BRD.K09640010_10É M_24h	-0.0614037	0.226177	152	0.933123
GTEx_Small_Intestine_Terminal_Ileum_HT29_BRD.K31175437_10É M_24h	-0.0622734	0.222982	152	0.933123
GTEx_Small_Intestine_Terminal_Ileum_HT29_WY.01.045_500nM_24h	-0.0610722	0.227402	152	0.933123
GTEx_Small_Intestine_Terminal_Ileum_HT29_BRD.K55533488_3.33É M_24h	-0.062241	0.223101	152	0.933123
GTEx_Small_Intestine_Terminal_Ileum_HT29_PCI.34051_0.37É M_24h	-0.0609423	0.227882	152	0.933123
GTEx_Small_Intestine_Terminal_Ileum_HT29_Merck60_10É M_24h	-0.0611304	0.227187	152	0.933123
GTEx_Small_Intestine_Terminal_Ileum_HT29_AT.9283_0.37É M_24h	-0.0623588	0.22267	152	0.933123
GTEx_Small_Intestine_Terminal_Ileum_HT29_BL003.049.HDAC3_10É M_24h	-0.0616968	0.225098	152	0.933123
GTEx_Small_Intestine_Terminal_Ileum_HT29_HDAC1.selective_10É M_24h	-0.0620958	0.223633	152	0.933123
GTEx_Colon_Sigmoid_HT29_CP.724714_1.11um_24h	-0.0448039	0.223606	290	0.933123
GTEx_Colon_Sigmoid_HT29_PIK.93_0.37um_24h	-0.0440319	0.227544	290	0.933123
GTEx_Colon_Sigmoid_HT29_erlotinib_1.11um_24h	-0.0443246	0.226047	290	0.933123
GTEx_Colon_Sigmoid_HT29_CYT387_10.0um_24h	-0.0441749	0.226812	290	0.933123
GTEx_Colon_Sigmoid_HT29_ibrutinib_0.12um_24h	-0.0449551	0.22284	290	0.933123
GTEx_Colon_Sigmoid_HT29_GSK.1059615_10.0um_24h.2	-0.0450269	0.222477	290	0.933123
GTEx_Colon_Sigmoid_HT29_quizartinib_3.33um_24h	-0.0445136	0.225082	290	0.933123
GTEx_Colon_Sigmoid_HT29_ramelteon_0.12um_24h	-0.0451223	0.221994	290	0.933123
GTEx_Colon_Sigmoid_HT29_benzthiazide_0.37um_24h	-0.0449976	0.222625	290	0.933123
GTEx_Colon_Sigmoid_HT29_simvastatin_10.0um_24h	-0.044719	0.224038	290	0.933123
GTEx_Colon_Sigmoid_HT29_bortezomib_20.0um_24h.53	-0.0449508	0.222862	290	0.933123
GTEx_Colon_Sigmoid_HT29_LY.2801653_0.12um_24h	-0.0440397	0.227504	290	0.933123
GTEx_Colon_Sigmoid_HT29_vernakalant_1.11um_24h	-0.0440854	0.22727	290	0.933123
GTEx_Colon_Sigmoid_HT29_AV.412_3.33um_24h	-0.0441308	0.227037	290	0.933123
GTEx_Colon_Sigmoid_HT29_tolimidone_10.0um_24h	-0.0450118	0.222553	290	0.933123
GTEx_Colon_Sigmoid_HT29_2.methoxyestradiol_3.33um_24h	-0.0441102	0.227143	290	0.933123
GTEx_Colon_Sigmoid_HT29_trientine_3.33um_24h	-0.0443695	0.225817	290	0.933123
GTEx_Colon_Sigmoid_HT29_LXR.623_0.37um_24h	-0.0440979	0.227206	290	0.933123
GTEx_Colon_Sigmoid_HT29_sulpiride_1.11um_24h	-0.043966	0.227882	290	0.933123
GTEx_Colon_Sigmoid_HT29_GSK.923295_0.37um_24h	-0.0442134	0.226615	290	0.933123
GTEx_Colon_Sigmoid_HT29_enprofylline_10.0um_24h	-0.0444807	0.22525	290	0.933123
GTEx_Colon_Sigmoid_HT29_cefepime_3.33um_24h	-0.0440602	0.227399	290	0.933123
GTEx_Colon_Sigmoid_HT29_acivicin_1.24um_24h	-0.0444548	0.225382	290	0.933123
GTEx_Colon_Sigmoid_HT29_midostaurin_1.11um_24h	-0.0442345	0.226507	290	0.933123
GTEx_Colon_Sigmoid_HT29_esmolol_1.11um_24h	-0.0439857	0.227781	290	0.933123
GTEx_Colon_Sigmoid_HT29_flutrimazole_10.0um_24h	-0.0449757	0.222736	290	0.933123
GTEx_Colon_Sigmoid_HT29_alizapride_0.37um_24h	-0.0440293	0.227557	290	0.933123
GTEx_Colon_Sigmoid_HT29_SCH.28080_3.33um_24h	-0.0450582	0.222318	290	0.933123
GTEx_Colon_Sigmoid_HT29_clindamycin_3.33um_24h	-0.0440934	0.227229	290	0.933123
GTEx_Colon_Sigmoid_HT29_ORE.1001_0.04um_24h	-0.0449368	0.222933	290	0.933123
GTEx_Colon_Sigmoid_HT29_doxapram_0.37um_24h	-0.0448931	0.223154	290	0.933123
GTEx_Colon_Sigmoid_HT29_umeclidinium_0.12um_24h	-0.0443594	0.225869	290	0.933123
GTEx_Colon_Sigmoid_HT29_etofylline.clofibrate_0.12um_24h	-0.044585	0.224719	290	0.933123
GTEx_Colon_Sigmoid_HT29_merbarone_3.33um_24h	-0.0451787	0.221709	290	0.933123
GTEx_Colon_Sigmoid_HT29_almorexant_1.11um_24h	-0.0450729	0.222244	290	0.933123
GTEx_Colon_Sigmoid_HT29_bortezomib_20.0um_24h.272	-0.0448076	0.223588	290	0.933123
GTEx_Colon_Sigmoid_HT29_tenidap_3.33um_24h	-0.044629	0.224495	290	0.933123
GTEx_Colon_Sigmoid_HT29_bortezomib_20.0um_24h.296	-0.0439774	0.227823	290	0.933123
GTEx_Colon_Sigmoid_HT29_indiplon_3.33um_24h	-0.0448729	0.223257	290	0.933123
GTEx_Colon_Sigmoid_HT29_MG.132_20.0um_24h.331	-0.0441793	0.226789	290	0.933123
GTEx_Colon_Transverse_HT29_MLN.0128_0.04um_24h	-0.0443435	0.22207	300	0.933123
GTEx_Colon_Transverse_HT29_osimertinib_1.11um_24h	-0.043856	0.224585	300	0.933123
GTEx_Colon_Transverse_HT29_clobetasol_3.33um_24h	-0.0437879	0.224937	300	0.933123
GTEx_Colon_Transverse_HT29_proguanil_1.11um_24h	-0.043232	0.227827	300	0.933123
GTEx_Colon_Transverse_HT29_ramelteon_10.0um_24h	-0.0438451	0.224641	300	0.933123
GTEx_Colon_Transverse_HT29_rimexolone_10.0um_24h	-0.0439157	0.224276	300	0.933123
GTEx_Colon_Transverse_HT29_L.NAME_3.33um_24h	-0.0435498	0.226172	300	0.933123
GTEx_Colon_Transverse_HT29_LY.2801653_10.0um_24h	-0.0442421	0.222591	300	0.933123
GTEx_Colon_Transverse_HT29_buflomedil_0.12um_24h	-0.0439076	0.224317	300	0.933123
GTEx_Colon_Transverse_HT29_ornidazole_0.37um_24h	-0.0436521	0.225641	300	0.933123
GTEx_Colon_Transverse_HT29_trimethobenzamide_0.12um_24h	-0.0435087	0.226386	300	0.933123
GTEx_Colon_Transverse_HT29_pomalidomide_0.04um_24h	-0.0436039	0.225891	300	0.933123
GTEx_Colon_Transverse_HT29_alaproclate_0.12um_24h	-0.0435683	0.226076	300	0.933123
GTEx_Colon_Transverse_HT29_AZ.628_0.12um_24h.1	-0.0440517	0.223573	300	0.933123
GTEx_Colon_Transverse_HT29_moclobemide_1.11um_24h	-0.0443662	0.221953	300	0.933123
GTEx_Colon_Transverse_HT29_kakonein_10.0um_24h	-0.0432972	0.227487	300	0.933123
GTEx_Colon_Transverse_HT29_balaglitazone_1.11um_24h	-0.0435184	0.226335	300	0.933123
GTEx_Colon_Transverse_HT29_lersivirine_1.11um_24h	-0.0443725	0.221921	300	0.933123
GTEx_Colon_Transverse_HT29_PK.11195_0.37um_24h	-0.0437405	0.225182	300	0.933123
GTEx_Colon_Transverse_HT29_pinacidil_1.11um_24h	-0.0440823	0.223415	300	0.933123
GTEx_Colon_Transverse_HT29_testosterone_0.37um_24h	-0.0437531	0.225117	300	0.933123
GTEx_Colon_Transverse_HT29_vemurafenib_0.37um_24h.1	-0.0441827	0.222898	300	0.933123
GTEx_Colon_Transverse_HT29_propentofylline_0.37um_24h	-0.044197	0.222824	300	0.933123
GTEx_Colon_Transverse_HT29_selamectin_0.12um_24h	-0.0432616	0.227672	300	0.933123
GTEx_Colon_Transverse_HT29_orphenadrine_3.33um_24h	-0.0433972	0.226966	300	0.933123
GTEx_Colon_Transverse_HT29_venetoclax_10.0um_24h	-0.0440903	0.223374	300	0.933123
GTEx_Colon_Transverse_HT29_milrinone_3.33um_24h	-0.0443623	0.221973	300	0.933123
GTEx_Colon_Transverse_HT29_proglumide_0.37um_24h	-0.0432765	0.227595	300	0.933123
GTEx_Colon_Transverse_HT29_donepezil_0.12um_24h	-0.0440986	0.223331	300	0.933123
GTEx_Colon_Transverse_HT29_XBD.173_0.37um_24h	-0.0433226	0.227354	300	0.933123
GTEx_Colon_Transverse_HT29_aminosalicylic.acid_0.12um_24h	-0.0442157	0.222728	300	0.933123
GTEx_Colon_Transverse_HT29_temsirolimus_0.04um_24h.1	-0.0436366	0.225721	300	0.933123
GTEx_Colon_Transverse_HT29_SGI.1776_0.12um_24h.1	-0.0434212	0.226841	300	0.933123
GTEx_Colon_Transverse_HT29_quetiapine_3.33um_24h	-0.0436197	0.225809	300	0.933123
GTEx_Colon_Transverse_HT29_levamisole_3.33um_24h	-0.0441468	0.223083	300	0.933123
GTEx_Colon_Transverse_HT29_resiquimod_0.12um_24h	-0.0434143	0.226877	300	0.933123
GTEx_Colon_Transverse_HT29_ursodiol_0.37um_24h	-0.0438024	0.224862	300	0.933123
GTEx_Colon_Transverse_HT29_tenidap_3.33um_24h	-0.0433648	0.227134	300	0.933123
GTEx_Colon_Transverse_HT29_acenocoumarol_1.11um_24h	-0.043941	0.224145	300	0.933123
GTEx_Colon_Transverse_HT29_indoximod_3.33um_24h	-0.0435677	0.226079	300	0.933123
GTEx_Colon_Transverse_HT29_alvimopan_3.33um_24h	-0.0443541	0.222015	300	0.933123
GTEx_Colon_Transverse_HT29_mycophenolate.mofetil_3.33um_24h	-0.0433647	0.227135	300	0.933123
GTEx_Colon_Transverse_HT29_quizartinib_0.37um_24h.1	-0.0436358	0.225725	300	0.933123
GTEx_Colon_Transverse_HT29_suvorexant_0.04um_24h	-0.0433923	0.226991	300	0.933123
GTEx_Colon_Transverse_HT29_netupitant_0.12um_24h	-0.0438926	0.224395	300	0.933123
GTEx_Small_Intestine_Terminal_Ileum_HT29_dinaciclib_10.0um_24h	-0.0610243	0.227579	152	0.933123
GTEx_Small_Intestine_Terminal_Ileum_HT29_NVP.TAE226_3.33um_24h	-0.0613541	0.22636	152	0.933123
GTEx_Small_Intestine_Terminal_Ileum_HT29_BS.181_0.04um_24h	-0.0622409	0.223101	152	0.933123
GTEx_Small_Intestine_Terminal_Ileum_HT29_acebutolol_3.33um_24h	-0.0616678	0.225204	152	0.933123
GTEx_Small_Intestine_Terminal_Ileum_HT29_topiramate_3.33um_24h	-0.0612969	0.226571	152	0.933123
GTEx_Small_Intestine_Terminal_Ileum_HT29_bortezomib_20.0um_24h.8	-0.0624613	0.222295	152	0.933123
GTEx_Small_Intestine_Terminal_Ileum_HT29_LY.2886721_3.33um_24h	-0.0625023	0.222145	152	0.933123
GTEx_Small_Intestine_Terminal_Ileum_HT29_fdcyd_0.04um_24h	-0.0616874	0.225132	152	0.933123
GTEx_Small_Intestine_Terminal_Ileum_HT29_oprozomib_0.37um_24h	-0.0624955	0.22217	152	0.933123
GTEx_Small_Intestine_Terminal_Ileum_HT29_bardoxolone.methyl_3.33um_24h	-0.061038	0.227528	152	0.933123
GTEx_Small_Intestine_Terminal_Ileum_HT29_BCI.540_3.33um_24h	-0.0624981	0.222161	152	0.933123
GTEx_Small_Intestine_Terminal_Ileum_HT29_clioquinol_3.33um_24h	-0.0625878	0.221834	152	0.933123
GTEx_Small_Intestine_Terminal_Ileum_HT29_genistein_10.0um_24h	-0.0615404	0.225673	152	0.933123
GTEx_Small_Intestine_Terminal_Ileum_HT29_ritonavir_3.33um_24h	-0.0622358	0.22312	152	0.933123
GTEx_Small_Intestine_Terminal_Ileum_HT29_GSK.1070916_0.37um_24h.1	-0.0621239	0.223529	152	0.933123
GTEx_Small_Intestine_Terminal_Ileum_HT29_barasertib_10.0um_24h	-0.062	0.223984	152	0.933123
GTEx_Small_Intestine_Terminal_Ileum_HT29_idebenone_0.12um_24h	-0.0621607	0.223395	152	0.933123
GTEx_Small_Intestine_Terminal_Ileum_HT29_miglustat_10.0um_24h	-0.062041	0.223833	152	0.933123
GTEx_Small_Intestine_Terminal_Ileum_HT29_benzamil_0.37um_24h	-0.0610636	0.227433	152	0.933123
GTEx_Small_Intestine_Terminal_Ileum_HT29_piretanide_0.12um_24h	-0.0613763	0.226278	152	0.933123
GTEx_Small_Intestine_Terminal_Ileum_HT29_tioconazole_10.0um_24h	-0.0621879	0.223295	152	0.933123
GTEx_Small_Intestine_Terminal_Ileum_HT29_iguratimod_10.0um_24h	-0.0617351	0.224957	152	0.933123
GTEx_Small_Intestine_Terminal_Ileum_HT29_cobimetinib_10.0um_24h	-0.0611747	0.227023	152	0.933123
GTEx_Small_Intestine_Terminal_Ileum_HT29_BMS.777607_3.33um_24h.1	-0.0614806	0.225894	152	0.933123
GTEx_Small_Intestine_Terminal_Ileum_HT29_MG.132_20.0um_24h.146	-0.0617771	0.224802	152	0.933123
GTEx_Small_Intestine_Terminal_Ileum_HT29_orantinib_0.12um_24h	-0.0614156	0.226133	152	0.933123
GTEx_Small_Intestine_Terminal_Ileum_HT29_MG.132_20.0um_24h.160	-0.0621052	0.223598	152	0.933123
GTEx_Small_Intestine_Terminal_Ileum_HT29_BMS.927711_0.12um_24h	-0.0622017	0.223245	152	0.933123
GTEx_Small_Intestine_Terminal_Ileum_HT29_phenytoin_0.37um_24h	-0.0616617	0.225227	152	0.933123
GTEx_Small_Intestine_Terminal_Ileum_HT29_MK.2461_0.37um_24h	-0.0614772	0.225906	152	0.933123
GTEx_Small_Intestine_Terminal_Ileum_HT29_oxybenzone_0.37um_24h	-0.0613901	0.226227	152	0.933123
GTEx_Small_Intestine_Terminal_Ileum_HT29_dinoprost_1.11um_24h	-0.0625418	0.222001	152	0.933123
GTEx_Small_Intestine_Terminal_Ileum_HT29_ALX.5407_1.11um_24h	-0.0618753	0.224442	152	0.933123
GTEx_Small_Intestine_Terminal_Ileum_HT29_MDL.73005EF_0.04um_24h	-0.0617249	0.224994	152	0.933123
GTEx_Small_Intestine_Terminal_Ileum_HT29_DPI.201106_0.04um_24h	-0.0617369	0.22495	152	0.933123
GTEx_Small_Intestine_Terminal_Ileum_HT29_amuvatinib_1.11um_24h.1	-0.0619496	0.224169	152	0.933123
GTEx_Small_Intestine_Terminal_Ileum_HT29_bortezomib_20.0um_24h.222	-0.0610056	0.227648	152	0.933123
GTEx_Small_Intestine_Terminal_Ileum_HT29_ketanserin_0.04um_24h	-0.0613132	0.226511	152	0.933123
GTEx_Small_Intestine_Terminal_Ileum_HT29_finasteride_3.33um_24h	-0.0621538	0.22342	152	0.933123
GTEx_Small_Intestine_Terminal_Ileum_HT29_balapiravir_0.37um_24h	-0.061026	0.227572	152	0.933123
GTEx_Small_Intestine_Terminal_Ileum_HT29_sodium.tanshinone.ii.a.sulfonate_3.33um_24h	-0.0611986	0.226934	152	0.933123
GTEx_Small_Intestine_Terminal_Ileum_HT29_neratinib_10.0um_24h.1	-0.0612858	0.226612	152	0.933123
GTEx_Small_Intestine_Terminal_Ileum_HT29_estramustine_0.37um_24h	-0.0612166	0.226868	152	0.933123
GTEx_Small_Intestine_Terminal_Ileum_HT29_GDC.0068_0.04um_24h.1	-0.0618377	0.22458	152	0.933123
GTEx_Small_Intestine_Terminal_Ileum_HT29_bortezomib_20.0um_24h.257	-0.0610243	0.227579	152	0.933123
GTEx_Small_Intestine_Terminal_Ileum_HT29_carbamazepine_3.33um_24h	-0.0613148	0.226505	152	0.933123
GTEx_Small_Intestine_Terminal_Ileum_HT29_bortezomib_20.0um_24h.272	-0.0616326	0.225334	152	0.933123
GTEx_Small_Intestine_Terminal_Ileum_HT29_nimesulide_1.11um_24h	-0.0617369	0.22495	152	0.933123
GTEx_Small_Intestine_Terminal_Ileum_HT29_betrixaban_1.11um_24h	-0.0614669	0.225944	152	0.933123
GTEx_Small_Intestine_Terminal_Ileum_HT29_olmesartan.medoxomil_0.04um_24h	-0.0617556	0.224881	152	0.933123
GTEx_Small_Intestine_Terminal_Ileum_HT29_homoharringtonine_10.0um_24h	-0.0613302	0.226448	152	0.933123
GTEx_Small_Intestine_Terminal_Ileum_HT29_albendazole_10.0um_24h	-0.0623759	0.222607	152	0.933123
GTEx_Small_Intestine_Terminal_Ileum_HT29_ursodiol_0.37um_24h	-0.0625997	0.22179	152	0.933123
GTEx_Small_Intestine_Terminal_Ileum_HT29_bazedoxifene_10.0um_24h	-0.0613901	0.226227	152	0.933123
GTEx_Small_Intestine_Terminal_Ileum_HT29_telcagepant_0.37um_24h	-0.0625161	0.222095	152	0.933123
GTEx_Small_Intestine_Terminal_Ileum_HT29_flumazenil_1.11um_24h	-0.0625707	0.221896	152	0.933123
GTEx_Small_Intestine_Terminal_Ileum_HT29_acenocoumarol_0.37um_24h	-0.0618189	0.224649	152	0.933123
GTEx_Small_Intestine_Terminal_Ileum_HT29_LY.2811376_10.0um_24h	-0.0618984	0.224357	152	0.933123
GTEx_Small_Intestine_Terminal_Ileum_HT29_melatonin_3.33um_24h	-0.0622341	0.223126	152	0.933123
GTEx_Small_Intestine_Terminal_Ileum_HT29_canagliflozin_1.11um_24h	-0.0622802	0.222957	152	0.933123
GTEx_Small_Intestine_Terminal_Ileum_HT29_PF.562271_10.0um_24h.1	-0.0623417	0.222732	152	0.933123
GTEx_Small_Intestine_Terminal_Ileum_HT29_malotilate_10.0um_24h	-0.06105	0.227484	152	0.933123
GTEx_Small_Intestine_Terminal_Ileum_HT29_talazoparib_0.37um_24h	-0.0617522	0.224894	152	0.933123
GTEx_Small_Intestine_Terminal_Ileum_HT29_talazoparib_0.12um_24h	-0.0609775	0.227752	152	0.933123
GTEx_Colon_Transverse_LOVO_cucurbitacin.i_10É M_6h	-0.0438738	0.224493	300	0.933123
GTEx_Colon_Transverse_LOVO_oligomycin.a_10É M_6h	-0.0437915	0.224918	300	0.933123
GTEx_Colon_Transverse_LOVO_CHEMBL.374350_10É M_6h	-0.0432291	0.227842	300	0.933123
GTEx_Colon_Transverse_LOVO_10.DEBC_20É M_6h	-0.044095	0.22335	300	0.933123
GTEx_Small_Intestine_Terminal_Ileum_LOVO_tyrphostin.AG.112_10É M_6h	-0.0614173	0.226127	152	0.933123
GTEx_Small_Intestine_Terminal_Ileum_LOVO_cytosporone.b_10É M_6h	-0.0620581	0.223771	152	0.933123
GTEx_Colon_Sigmoid_MDST8_nimodipine_10É M_6h	-0.0440316	0.227546	290	0.933123
GTEx_Colon_Transverse_MDST8_verapamil_10É M_6h	-0.0435186	0.226334	300	0.933123
GTEx_Small_Intestine_Terminal_Ileum_MDST8_LE.135_20É M_6h	-0.0612037	0.226915	152	0.933123
GTEx_Small_Intestine_Terminal_Ileum_MDST8_AKT.inhibitor.IV_10É M_6h	-0.0624545	0.22232	152	0.933123
GTEx_Small_Intestine_Terminal_Ileum_MDST8_vorinostat_10É M_6h.1	-0.0621264	0.22352	152	0.933123
GTEx_Colon_Sigmoid_NCIH508_AG.14361_20É M_6h	-0.0444883	0.225211	290	0.933123
GTEx_Colon_Transverse_NCIH508_evodiamine_10É M_6h	-0.0435178	0.226338	300	0.933123
GTEx_Colon_Transverse_NCIH508_BRD.K59036917_10É M_6h	-0.0434178	0.226858	300	0.933123
GTEx_Colon_Transverse_NCIH508_parthenolide_20É M_6h	-0.0435752	0.22604	300	0.933123
GTEx_Small_Intestine_Terminal_Ileum_NCIH508_chaetocin_100nM_6h	-0.0620171	0.223921	152	0.933123
GTEx_Small_Intestine_Terminal_Ileum_NCIH508_vemurafenib_10É M_6h	-0.0617625	0.224856	152	0.933123
GTEx_Small_Intestine_Terminal_Ileum_NCIH508_BRD.K68548958_20É M_6h	-0.0617386	0.224944	152	0.933123
GTEx_Small_Intestine_Terminal_Ileum_NCIH508_tozasertib_10É M_6h	-0.0616053	0.225434	152	0.933123
GTEx_Colon_Sigmoid_RKO_SCH.79797_10É M_6h	-0.0451258	0.221976	290	0.933123
GTEx_Colon_Transverse_RKO_rilmenidine_10É M_6h	-0.0441906	0.222857	300	0.933123
GTEx_Colon_Transverse_RKO_cerulenin_40É M_6h	-0.0435473	0.226185	300	0.933123
GTEx_Small_Intestine_Terminal_Ileum_RKO_AGK.2_10É M_6h	-0.0611969	0.226941	152	0.933123
GTEx_Small_Intestine_Terminal_Ileum_RKO_CHEMBL.399379_80É M_6h	-0.0619744	0.224078	152	0.933123
GTEx_Small_Intestine_Terminal_Ileum_RKO_CAM.9.027.3_10É M_6h	-0.0625622	0.221927	152	0.933123
GTEx_Small_Intestine_Terminal_Ileum_RKO_PF.04217903_40É M_6h	-0.0611815	0.226997	152	0.933123
GTEx_Colon_Sigmoid_SNU1040_piperlongumine_10É M_6h	-0.0449626	0.222802	290	0.933123
GTEx_Colon_Transverse_SNU1040_teniposide_1É M_6h	-0.0436405	0.225701	300	0.933123
GTEx_Colon_Transverse_SNU1040_valdecoxib_100É M_6h	-0.0434296	0.226797	300	0.933123
GTEx_Small_Intestine_Terminal_Ileum_SNU1040_2..5..dideoxyadenosine_10É M_6h	-0.0612158	0.226871	152	0.933123
GTEx_Small_Intestine_Terminal_Ileum_SNU1040_BRD.A98248982_10É M_6h	-0.06207	0.223727	152	0.933123
GTEx_Small_Intestine_Terminal_Ileum_SNU1040_BRD.K90999434_10É M_6h	-0.0625186	0.222086	152	0.933123
GTEx_Colon_Sigmoid_SNUC4_linsitinib_10É M_6h	-0.0449216	0.22301	290	0.933123
GTEx_Colon_Sigmoid_SNUC4_BRD.K40758391_40É M_6h	-0.0449057	0.22309	290	0.933123
GTEx_Colon_Transverse_SNUC4_salermide_100É M_6h	-0.0436714	0.225541	300	0.933123
GTEx_Colon_Transverse_SNUC4_epigallocatechin_90É M_6h	-0.0442436	0.222584	300	0.933123
GTEx_Colon_Transverse_SNUC4_10.DEBC_20É M_6h	-0.0433154	0.227392	300	0.933123
GTEx_Small_Intestine_Terminal_Ileum_SNUC4_perhexiline_10É M_6h	-0.0626015	0.221784	152	0.933123
GTEx_Small_Intestine_Terminal_Ileum_SNUC4_PJ.34_10É M_6h	-0.0618147	0.224664	152	0.933123
GTEx_Small_Intestine_Terminal_Ileum_SNUC4_BRD.K92317137_10É M_6h	-0.0623725	0.22262	152	0.933123
GTEx_Colon_Sigmoid_SNUC5_YK.4279_10É M_6h	-0.0441012	0.227189	290	0.933123
GTEx_Colon_Sigmoid_SNUC5_flutamide_30É M_6h	-0.0443082	0.22613	290	0.933123
GTEx_Colon_Transverse_SNUC5_BRD.A36275421_10É M_6h	-0.0437475	0.225146	300	0.933123
GTEx_Colon_Transverse_SNUC5_BRD.K40758391_40É M_6h	-0.0441606	0.223012	300	0.933123
GTEx_Small_Intestine_Terminal_Ileum_SNUC5_RHO.kinase.inhibitor.III.rockout._10É M_6h	-0.0621316	0.223501	152	0.933123
GTEx_Colon_Sigmoid_SW480_ASN.05257430_10É M_6h	-0.0451056	0.222078	290	0.933123
GTEx_Colon_Sigmoid_SW480_lonidamine_100É M_6h	-0.0450175	0.222524	290	0.933123
GTEx_Colon_Sigmoid_SW480_navitoclax_10É M_6h	-0.0441287	0.227048	290	0.933123
GTEx_Colon_Transverse_SW480_atorvastatin_10É M_6h	-0.0439498	0.2241	300	0.933123
GTEx_Small_Intestine_Terminal_Ileum_SW480_SCH.79797_10É M_6h	-0.0617813	0.224787	152	0.933123
GTEx_Small_Intestine_Terminal_Ileum_SW480_BRD.K35716340_10É M_6h	-0.0620256	0.22389	152	0.933123
GTEx_Colon_Sigmoid_SW620_thiazolopyrimidine_40É M_6h	-0.04426	0.226377	290	0.933123
GTEx_Colon_Transverse_SW620_narciclasine_10É M_6h	-0.0438735	0.224494	300	0.933123
GTEx_Small_Intestine_Terminal_Ileum_SW620_rottlerin_10É M_6h	-0.061742	0.224931	152	0.933123
GTEx_Small_Intestine_Terminal_Ileum_SW620_AKT.inhibitor.1.2_10É M_6h	-0.0612217	0.226849	152	0.933123
GTEx_Colon_Transverse_SW948_selumetinib_80É M_6h	-0.0432567	0.227698	300	0.933123
GTEx_Small_Intestine_Terminal_Ileum_SW948_BRD.K61053657_80É M_6h	-0.0612764	0.226647	152	0.933123
GTEx_Cells_EBV-transformed_lymphocytes_CD34_BRD.K05456756_10É M_24h	-0.0608638	0.226675	154	0.933123
GTEx_Cells_EBV-transformed_lymphocytes_CD34_BRD.K41790758_1É M_6h	-0.0613608	0.224832	154	0.933123
GTEx_Cells_EBV-transformed_lymphocytes_CD34_sunitinib_10.0um_24h	-0.0606567	0.227445	154	0.933123
GTEx_Spleen_CD34_UNC.1215_3.33um_24h	-0.0475209	0.223177	259	0.933123
GTEx_Whole_Blood_CD34_OTS.167_1.11um_24h	-0.0377633	0.221743	414	0.933123
GTEx_Whole_Blood_CD34_CGK.733_10.0um_24h	-0.0370673	0.225969	414	0.933123
GTEx_Whole_Blood_CD34_CC.401_0.37um_24h	-0.0373625	0.224171	414	0.933123
GTEx_Cells_EBV-transformed_lymphocytes_HL60_trichostatin.a_1É M_24h	-0.0609098	0.226504	154	0.933123
GTEx_Cells_EBV-transformed_lymphocytes_HL60_securinine_500nM_24h	-0.0619991	0.222477	154	0.933123
GTEx_Cells_EBV-transformed_lymphocytes_HL60_trichostatin.a_500nM_6h	-0.0611809	0.225498	154	0.933123
GTEx_Spleen_HL60_BRD.K64877338_3É M_24h	-0.0474439	0.223546	259	0.933123
GTEx_Whole_Blood_HL60_BRD.A72796238_10É M_24h	-0.036928	0.226821	414	0.933123
GTEx_Whole_Blood_HS27A_BRD.K17777116_10É M_6h	-0.0374717	0.223508	414	0.933123
GTEx_Cells_EBV-transformed_lymphocytes_JURKAT_BRD.K00640357_3É M_6h.1	-0.0611957	0.225443	154	0.933123
GTEx_Spleen_JURKAT_STK.721917_500nM_24h.1	-0.0475782	0.222903	259	0.933123
GTEx_Whole_Blood_JURKAT_avicin.g_1É M_24h	-0.0368009	0.227599	414	0.933123
GTEx_Whole_Blood_JURKAT_curcumin_100nM_6h	-0.0374543	0.223614	414	0.933123
GTEx_Cells_EBV-transformed_lymphocytes_JURKAT_HG.14.10.04_0.37um_24h	-0.0609541	0.226339	154	0.933123
GTEx_Cells_EBV-transformed_lymphocytes_JURKAT_NVP.TAE226_3.33um_24h	-0.0607208	0.227207	154	0.933123
GTEx_Spleen_JURKAT_TPCA.1_0.04um_24h	-0.0475989	0.222803	259	0.933123
GTEx_Spleen_JURKAT_BMS.777607_1.11um_24h	-0.0470976	0.225209	259	0.933123
GTEx_Whole_Blood_JURKAT_tivozanib_3.33um_24h	-0.0377626	0.221747	414	0.933123
GTEx_Whole_Blood_JURKAT_tivozanib_1.11um_24h	-0.0374431	0.223682	414	0.933123
GTEx_Whole_Blood_JURKAT_AZD.4547_0.12um_24h	-0.036916	0.226894	414	0.933123
GTEx_Cells_EBV-transformed_lymphocytes_NOMO1_quinoclamine_10É M_6h	-0.0612597	0.225206	154	0.933123
GTEx_Cells_EBV-transformed_lymphocytes_NOMO1_ISOX_10É M_6h	-0.0605779	0.227739	154	0.933123
GTEx_Cells_EBV-transformed_lymphocytes_NOMO1_PIK.90_10É M_6h	-0.06124	0.225279	154	0.933123
GTEx_Spleen_NOMO1_gemcitabine_100nM_6h	-0.0477542	0.222061	259	0.933123
GTEx_Spleen_NOMO1_MW.STK33.97_10nM_6h	-0.047061	0.225386	259	0.933123
GTEx_Whole_Blood_NOMO1_nutlin.3_40É M_6h	-0.0371933	0.225201	414	0.933123
GTEx_Cells_EBV-transformed_lymphocytes_PL21_cyclosporin.a_10É M_6h	-0.0614397	0.22454	154	0.933123
GTEx_Cells_EBV-transformed_lymphocytes_PL21_BRD.K21614065_10É M_6h	-0.0613715	0.224792	154	0.933123
GTEx_Spleen_PL21_gossypol_10É M_6h	-0.0473181	0.224149	259	0.933123
GTEx_Spleen_PL21_MK.1775_10É M_6h	-0.0467543	0.226865	259	0.933123
GTEx_Whole_Blood_PL21_prostaglandin.a1_1É M_6h	-0.0369518	0.226675	414	0.933123
GTEx_Whole_Blood_PL21_FPL.64176_10É M_6h	-0.0376034	0.22271	414	0.933123
GTEx_Cells_EBV-transformed_lymphocytes_SKM1_zebularine_10É M_6h	-0.0611185	0.225729	154	0.933123
GTEx_Cells_EBV-transformed_lymphocytes_SKM1_Y.27632_3É M_6h	-0.0609196	0.226468	154	0.933123
GTEx_Cells_EBV-transformed_lymphocytes_SKM1_DL.PDMP_60É M_6h	-0.0619317	0.222725	154	0.933123
GTEx_Cells_EBV-transformed_lymphocytes_SKM1_linsitinib_10É M_6h	-0.0606535	0.227458	154	0.933123
GTEx_Cells_EBV-transformed_lymphocytes_SKM1_GW.405833_40É M_6h	-0.0621265	0.222008	154	0.933123
GTEx_Cells_EBV-transformed_lymphocytes_SKM1_BRD.K50776152_40É M_6h	-0.0615686	0.224063	154	0.933123
GTEx_Cells_EBV-transformed_lymphocytes_SKM1_tipifarnib_10É M_6h	-0.0606765	0.227372	154	0.933123
GTEx_Cells_EBV-transformed_lymphocytes_SKM1_parthenolide_10É M_6h	-0.0611628	0.225565	154	0.933123
GTEx_Spleen_SKM1_fluoropyruvate_40É M_6h	-0.0475528	0.223024	259	0.933123
GTEx_Spleen_SKM1_CYT.997_1É M_6h	-0.047778	0.221948	259	0.933123
GTEx_Spleen_SKM1_AZD.8055_10É M_6h	-0.0470431	0.225472	259	0.933123
GTEx_Spleen_SKM1_fluspirilene_5É M_6h	-0.0477006	0.222317	259	0.933123
GTEx_Whole_Blood_SKM1_brefeldin.a_100nM_6h	-0.0375914	0.222783	414	0.933123
GTEx_Whole_Blood_SKM1_fostamatinib_10É M_6h	-0.0373161	0.224454	414	0.933123
GTEx_Whole_Blood_SKM1_SB.225002_10É M_6h	-0.0373292	0.224374	414	0.933123
GTEx_Cells_EBV-transformed_lymphocytes_THP1_AZD.7545_20É M_6h	-0.0609788	0.226248	154	0.933123
GTEx_Cells_EBV-transformed_lymphocytes_THP1_pyrvinium.pamoate_10É M_6h	-0.0620122	0.222428	154	0.933123
GTEx_Cells_EBV-transformed_lymphocytes_THP1_TUL_XIX002_3É M_6h	-0.0616139	0.223896	154	0.933123
GTEx_Cells_EBV-transformed_lymphocytes_THP1_BG.STK33.55_3É M_6h	-0.0617543	0.223378	154	0.933123
GTEx_Cells_EBV-transformed_lymphocytes_THP1_MW.STK33.2B_100nM_6h	-0.0612384	0.225285	154	0.933123
GTEx_Spleen_THP1_orantinib_5É M_6h	-0.0467585	0.226845	259	0.933123
GTEx_Spleen_THP1_BRD.K95985487_1É M_24h	-0.0473594	0.223951	259	0.933123
GTEx_Whole_Blood_THP1_CD.1530_40É M_6h	-0.0370146	0.226291	414	0.933123
GTEx_Cells_EBV-transformed_lymphocytes_U937_BRD.K47084999_500nM_24h	-0.0617608	0.223354	154	0.933123
GTEx_Cells_EBV-transformed_lymphocytes_U937_7.nitroindazole_80É M_6h	-0.0610659	0.225924	154	0.933123
GTEx_Spleen_U937_lovastatin_40É M_6h	-0.0470838	0.225276	259	0.933123
GTEx_Spleen_U937_quinine_10É M_6h	-0.0467643	0.226817	259	0.933123
GTEx_Whole_Blood_U937_BRD.K85822033_500nM_24h	-0.0377268	0.221964	414	0.933123
GTEx_Whole_Blood_U937_rolipram_10É M_6h	-0.0368174	0.227498	414	0.933123
GTEx_Whole_Blood_U937_lovastatin_40É M_6h	-0.0369772	0.22652	414	0.933123
GTEx_Whole_Blood_U937_alda.1_40É M_6h	-0.0376444	0.222462	414	0.933123
GTEx_Whole_Blood_U937_UNC.0321_10É M_6h	-0.0375388	0.223101	414	0.933123
GTEx_Whole_Blood_U937_NFKB.activation.inhibitor.II_5É M_6h	-0.0375869	0.22281	414	0.933123
GTEx_Spleen_WSUDLCL2_15.delta.prostaglandin.j2_10É M_6h	-0.0474449	0.223541	259	0.933123
GTEx_Spleen_WSUDLCL2_BRD.K89692698_100É M_6h	-0.0473974	0.223769	259	0.933123
GTEx_Spleen_WSUDLCL2_BRD.K95606637_10É M_6h	-0.0476958	0.22234	259	0.933123
GTEx_Whole_Blood_WSUDLCL2_itraconazole_10É M_6h	-0.0370304	0.226195	414	0.933123
GTEx_Whole_Blood_WSUDLCL2_LDN.193189_10É M_6h	-0.0375931	0.222773	414	0.933123
GTEx_Liver_HEPG2_BRD.A82197375_10É M_6h	-0.0567027	0.224808	180	0.933123
GTEx_Liver_HEPG2_BRD.K63239300_10É M_6h	-0.0567007	0.224816	180	0.933123
GTEx_Liver_HEPG2_BRD.K09922072_10É M_6h	-0.0570217	0.223533	180	0.933123
GTEx_Liver_HEPG2_BRD.K49403449_10É M_6h	-0.0571657	0.222959	180	0.933123
GTEx_Liver_HEPG2_BRD.K55966666_10É M_6h	-0.0560932	0.227256	180	0.933123
GTEx_Liver_HEPG2_AT.7519_10É M_6h	-0.0561286	0.227113	180	0.933123
GTEx_Liver_HEPG2_BRD.K32321439_10É M_6h	-0.0564496	0.225823	180	0.933123
GTEx_Liver_HEPG2_BRD.K35638681_10É M_6h	-0.0571175	0.223151	180	0.933123
GTEx_Liver_HEPG2_sorafenib_10É M_6h.1	-0.0565906	0.225257	180	0.933123
GTEx_Liver_HEPG2_ispinesib_10É M_6h	-0.0569636	0.223765	180	0.933123
GTEx_Liver_HEPG2_acetyl.farnesyl.cysteine_10É M_6h	-0.0574291	0.22191	180	0.933123
GTEx_Liver_HEPG2_flunisolide_10É M_6h.1	-0.0562737	0.226529	180	0.933123
GTEx_Liver_HEPG2_vincamine_10É M_6h	-0.0568617	0.224172	180	0.933123
GTEx_Liver_HEPG2_ouabain_10É M_6h.3	-0.0563684	0.226149	180	0.933123
GTEx_Liver_HEPG2_progesterone_10É M_6h	-0.056712	0.224771	180	0.933123
GTEx_Liver_HEPG2_emetine_10É M_6h.1	-0.0566564	0.224993	180	0.933123
GTEx_Liver_HEPG2_oxindole.I_10É M_6h	-0.0569451	0.223839	180	0.933123
GTEx_Liver_HEPG2_farnesylthioacetic.acid_10É M_6h	-0.0569466	0.223833	180	0.933123
GTEx_Liver_HEPG2_BRD.A88878656_10É M_6h	-0.0574682	0.221755	180	0.933123
GTEx_Liver_HEPG2_BRD.K41878610_3É M_24h	-0.056231	0.226701	180	0.933123
GTEx_Liver_HEPG2_sulforaphane_0.04É M_24h	-0.0570979	0.223229	180	0.933123
GTEx_Liver_HEPG2_estradiol_0.12É M_24h	-0.05632	0.226343	180	0.933123
GTEx_Liver_HEPG2_alisertib_3.33É M_24h	-0.0566256	0.225117	180	0.933123
GTEx_Liver_HEPG2_LDN.193189_0.12um_24h	-0.057192	0.222854	180	0.933123
GTEx_Liver_HEPG2_CYT387_10.0um_24h	-0.057104	0.223205	180	0.933123
GTEx_Liver_HEPG2_A.443654_0.12um_24h	-0.057283	0.222492	180	0.933123
GTEx_Liver_HEPG2_JNK.9L_10.0um_24h	-0.0559403	0.227872	180	0.933123
GTEx_Liver_HEPG2_selumetinib_10.0um_24h	-0.0571863	0.222877	180	0.933123
GTEx_Liver_HEPG2_QL.XII.47_0.37um_24h	-0.0568025	0.224409	180	0.933123
GTEx_Liver_HEPG2_BMS.509744_10.0um_24h	-0.0564198	0.225942	180	0.933123
GTEx_Liver_HEPG2_belinostat_0.37um_24h	-0.0562027	0.226815	180	0.933123
GTEx_Liver_HEPG2_rondual.kinase.inhibitor_0.04um_24h	-0.0569944	0.223642	180	0.933123
GTEx_Liver_HUH7_alpha.linolenic.acid_1É M_24h	-0.0569754	0.223718	180	0.933123
GTEx_Liver_HUH7_BRD.K84245233_10É M_24h	-0.0569322	0.22389	180	0.933123
GTEx_Liver_PHH_BRD.A10330754_10É M_24h	-0.0561584	0.226993	180	0.933123
GTEx_Liver_PHH_BRD.A43155244_10É M_24h	-0.057068	0.223348	180	0.933123
GTEx_Liver_PHH_MW.STK33.3B_10É M_24h	-0.0561132	0.227175	180	0.933123
GTEx_Liver_PHH_BRD.K81313552_10É M_24h	-0.0560288	0.227515	180	0.933123
GTEx_Liver_PHH_BRD.K91485395_10É M_24h	-0.0570093	0.223582	180	0.933123
GTEx_Liver_PHH_eplerenone_10É M_24h	-0.0565237	0.225525	180	0.933123
GTEx_Liver_PHH_epicatechin.gallate...._10É M_24h	-0.0560936	0.227254	180	0.933123
GTEx_Liver_PHH_fluvastatin_10É M_24h	-0.0569713	0.223734	180	0.933123
GTEx_Liver_PHH_naltriben_10É M_24h	-0.0564558	0.225798	180	0.933123
GTEx_Liver_PHH_aminogenistein_10É M_24h	-0.0560988	0.227233	180	0.933123
GTEx_Liver_PHH_hispidin_10É M_24h	-0.056249	0.226629	180	0.933123
GTEx_Liver_PHH_luzindole_10É M_24h	-0.0566832	0.224886	180	0.933123
GTEx_Liver_PHH_pregnenolone_10É M_24h.1	-0.0572552	0.222602	180	0.933123
GTEx_Liver_PHH_MNITMT_10É M_24h	-0.0569451	0.223839	180	0.933123
GTEx_Liver_PHH_BRD.A65142661_5É M_6h	-0.0563292	0.226306	180	0.933123
GTEx_Liver_PHH_arctigenin_3É M_6h	-0.0565967	0.225232	180	0.933123
GTEx_Lung_A549_karakoline_10É M_24h	-0.0349	0.224934	471	0.933123
GTEx_Lung_A549_zonisamide_10É M_24h	-0.0348998	0.224935	471	0.933123
GTEx_Lung_A549_trifluoperazine_10É M_24h.1	-0.0344768	0.227693	471	0.933123
GTEx_Lung_A549_doxorubicin_10É M_6h	-0.0353118	0.222268	471	0.933123
GTEx_Lung_A549_BRD.K21640605_10É M_24h	-0.0353251	0.222182	471	0.933123
GTEx_Lung_A549_BRD.K48974000_10É M_24h	-0.0350243	0.224127	471	0.933123
GTEx_Lung_A549_BRD.K43069600_10É M_6h	-0.0347052	0.226201	471	0.933123
GTEx_Lung_A549_BRD.K67306351_10É M_6h	-0.0348178	0.225468	471	0.933123
GTEx_Lung_A549_BRD.A93975555_10É M_6h	-0.0351819	0.223106	471	0.933123
GTEx_Lung_A549_BRD.K25536815_10É M_6h	-0.0349698	0.22448	471	0.933123
GTEx_Lung_A549_daunorubicin_10É M_6h	-0.0349421	0.22466	471	0.933123
GTEx_Lung_A549_5.nonyloxytryptamine_10É M_6h	-0.0351355	0.223407	471	0.933123
GTEx_Lung_A549_BRD.A36275421_10É M_24h.1	-0.0350563	0.223919	471	0.933123
GTEx_Lung_A549_JAS07.007_10É M_24h	-0.0348241	0.225427	471	0.933123
GTEx_Lung_A549_BRD.K81397638_10É M_24h	-0.0345055	0.227505	471	0.933123
GTEx_Lung_A549_tinidazole_10É M_24h	-0.0349352	0.224705	471	0.933123
GTEx_Lung_A549_balsalazide_10É M_6h	-0.0351767	0.22314	471	0.933123
GTEx_Lung_A549_BRD.K48969316_10É M_6h	-0.0347485	0.225919	471	0.933123
GTEx_Lung_A549_CHEMBL.374350_10É M_6h.1	-0.0352987	0.222352	471	0.933123
GTEx_Lung_A549_diphencyprone_10É M_6h	-0.0350437	0.224002	471	0.933123
GTEx_Lung_A549_STK.674938_10É M_24h	-0.034623	0.226737	471	0.933123
GTEx_Lung_A549_BRD.K27170250_10É M_24h	-0.0352295	0.222799	471	0.933123
GTEx_Lung_A549_BRD.K58279162_10É M_24h	-0.034847	0.225278	471	0.933123
GTEx_Lung_A549_BRD.K62459624_10É M_24h	-0.0345248	0.227378	471	0.933123
GTEx_Lung_A549_BRD.K54405293_10É M_24h	-0.0347518	0.225898	471	0.933123
GTEx_Lung_A549_ST.019386_10É M_6h	-0.034929	0.224746	471	0.933123
GTEx_Lung_A549_N..3.acetamidophenyl..3.chlorobenzamide_10É M_6h.1	-0.0350508	0.223955	471	0.933123
GTEx_Lung_A549_PHA.793887_10É M_24h	-0.0352116	0.222915	471	0.933123
GTEx_Lung_A549_U.0126_10É M_24h	-0.0353841	0.221802	471	0.933123
GTEx_Lung_A549_nonoxynol.9_10É M_24h	-0.0350116	0.224209	471	0.933123
GTEx_Lung_A549_clobetasol_10É M_6h	-0.0353053	0.222309	471	0.933123
GTEx_Lung_A549_fenretinide_10É M_6h.2	-0.0349153	0.224834	471	0.933123
GTEx_Lung_A549_pizotifen_10É M_6h.1	-0.0344997	0.227543	471	0.933123
GTEx_Lung_A549_mead.acid_10É M_24h	-0.0348192	0.225459	471	0.933123
GTEx_Lung_A549_alprenolol_10É M_6h	-0.0346607	0.226491	471	0.933123
GTEx_Lung_A549_noscapine_10É M_6h.1	-0.0347889	0.225656	471	0.933123
GTEx_Lung_A549_NNC.711_10É M_6h	-0.0347488	0.225917	471	0.933123
GTEx_Lung_A549_brimonidine_10É M_6h	-0.0351946	0.223025	471	0.933123
GTEx_Lung_A549_TTNPB_10É M_24h.1	-0.0353984	0.221709	471	0.933123
GTEx_Lung_A549_m.3M3FBS_10É M_6h	-0.0351309	0.223437	471	0.933123
GTEx_Lung_A549_ozagrel_10É M_6h.2	-0.0347557	0.225872	471	0.933123
GTEx_Lung_A549_cabergoline_10É M_6h.1	-0.0351937	0.223031	471	0.933123
GTEx_Lung_A549_ilomastat_10É M_24h	-0.0345968	0.226908	471	0.933123
GTEx_Lung_A549_BRD.A47832959_10É M_24h	-0.0349056	0.224897	471	0.933123
GTEx_Lung_A549_ST.014366_10É M_6h	-0.0345957	0.226916	471	0.933123
GTEx_Lung_A549_BRD.K39732687_10É M_6h	-0.0352178	0.222875	471	0.933123
GTEx_Lung_A549_BRD.K20479120_5É M_24h	-0.0350554	0.223926	471	0.933123
GTEx_Lung_A549_BRD.K31752292_5É M_24h	-0.0345702	0.227082	471	0.933123
GTEx_Lung_A549_BRD.K41296766_5É M_24h	-0.0347183	0.226116	471	0.933123
GTEx_Lung_A549_BRD.K79758054_5É M_24h	-0.0348224	0.225438	471	0.933123
GTEx_Lung_A549_vorinostat_500nM_24h	-0.034708	0.226183	471	0.933123
GTEx_Lung_A549_BRD.K05353139_5É M_24h	-0.0353464	0.222045	471	0.933123
GTEx_Lung_A549_BRD.K25631986_5É M_24h	-0.0345407	0.227275	471	0.933123
GTEx_Lung_A549_BRD.K57987292_5É M_24h	-0.0344532	0.227847	471	0.933123
GTEx_Lung_A549_vorinostat_100nM_24h.3	-0.0352511	0.222659	471	0.933123
GTEx_Lung_A549_vorinostat_10É M_24h.20	-0.0347693	0.225783	471	0.933123
GTEx_Lung_A549_BRD.K99469929_5É M_24h	-0.0353322	0.222136	471	0.933123
GTEx_Lung_A549_BRD.K57638192_5É M_24h	-0.0345852	0.226984	471	0.933123
GTEx_Lung_A549_BRD.K63201679_5É M_24h	-0.0348718	0.225117	471	0.933123
GTEx_Lung_A549_BRD.K99219003_5É M_24h	-0.0350566	0.223917	471	0.933123
GTEx_Lung_A549_BRD.K52149447_5É M_24h	-0.0353655	0.221921	471	0.933123
GTEx_Lung_A549_BRD.K20200700_5É M_24h	-0.0349151	0.224836	471	0.933123
GTEx_Lung_A549_BRD.K43357772_5É M_24h	-0.0348165	0.225476	471	0.933123
GTEx_Lung_A549_BRD.K75091523_5É M_24h	-0.035228	0.222808	471	0.933123
GTEx_Lung_A549_BRD.K83859448_5É M_24h	-0.0350203	0.224153	471	0.933123
GTEx_Lung_A549_BRD.K89222451_5É M_24h	-0.034633	0.226672	471	0.933123
GTEx_Lung_A549_BRD.K19288011_5É M_24h	-0.0350016	0.224274	471	0.933123
GTEx_Lung_A549_BRD.K55596430_5É M_24h	-0.0345823	0.227003	471	0.933123
GTEx_Lung_A549_BRD.K85322309_5É M_24h	-0.0352328	0.222777	471	0.933123
GTEx_Lung_A549_BRD.K43982847_5É M_24h	-0.0353569	0.221977	471	0.933123
GTEx_Lung_A549_BRD.K33341138_5É M_24h	-0.0347915	0.225639	471	0.933123
GTEx_Lung_A549_BRD.K68279832_5É M_24h	-0.0349032	0.224913	471	0.933123
GTEx_Lung_A549_BRD.K79968414_5É M_24h	-0.0351407	0.223373	471	0.933123
GTEx_Lung_A549_BRD.K43931839_5É M_24h	-0.0351112	0.223564	471	0.933123
GTEx_Lung_A549_BRD.K72118202_5É M_24h	-0.0350616	0.223886	471	0.933123
GTEx_Lung_A549_BRD.K42470309_5É M_24h	-0.0345495	0.227217	471	0.933123
GTEx_Lung_A549_BRD.K54711075_5É M_24h	-0.0347882	0.225661	471	0.933123
GTEx_Lung_A549_BRD.K06992369_5É M_24h	-0.0347388	0.225982	471	0.933123
GTEx_Lung_A549_BRD.K31558029_5É M_24h	-0.0347967	0.225605	471	0.933123
GTEx_Lung_A549_BRD.K02427049_5É M_24h	-0.03505	0.22396	471	0.933123
GTEx_Lung_A549_BRD.K38586507_5É M_24h	-0.0349503	0.224607	471	0.933123
GTEx_Lung_A549_BRD.K88994971_5É M_24h	-0.0348406	0.22532	471	0.933123
GTEx_Lung_A549_BRD.K50953983_5É M_24h	-0.0346065	0.226845	471	0.933123
GTEx_Lung_A549_BRD.K39908587_5É M_24h	-0.0351311	0.223435	471	0.933123
GTEx_Lung_A549_BRD.K12148366_5É M_24h	-0.0353795	0.221831	471	0.933123
GTEx_Lung_A549_BRD.K45200389_5É M_24h	-0.035043	0.224006	471	0.933123
GTEx_Lung_A549_BRD.K46298622_5É M_24h	-0.0351497	0.223315	471	0.933123
GTEx_Lung_A549_BRD.K03957451_10É M_24h	-0.0351604	0.223246	471	0.933123
GTEx_Lung_A549_BRD.K55260239_10É M_24h	-0.0349647	0.224514	471	0.933123
GTEx_Lung_A549_tozasertib_10É M_24h.3	-0.0345262	0.227369	471	0.933123
GTEx_Lung_A549_AM.580_100nM_6h	-0.0349089	0.224876	471	0.933123
GTEx_Lung_A549_3.amino.benzamide_10nM_6h	-0.0352321	0.222782	471	0.933123
GTEx_Lung_A549_gemcitabine_1nM_24h	-0.0349557	0.224572	471	0.933123
GTEx_Lung_A549_niclosamide_3É M_24h	-0.0348275	0.225405	471	0.933123
GTEx_Lung_A549_SID.26681509_1É M_6h	-0.0345389	0.227287	471	0.933123
GTEx_Lung_A549_CGP.60474_0.12um_24h	-0.0345157	0.227438	471	0.933123
GTEx_Lung_A549_buparlisib_10.0um_24h	-0.0345734	0.227061	471	0.933123
GTEx_Lung_A549_trametinib_0.04um_24h	-0.0347394	0.225978	471	0.933123
GTEx_Lung_A549_GSK.1059615_0.37um_24h.1	-0.034558	0.227162	471	0.933123
GTEx_Lung_A549_celastrol_3.33um_24h	-0.0347027	0.226217	471	0.933123
GTEx_Lung_A549_JNK.9L_10.0um_24h	-0.0348518	0.225247	471	0.933123
GTEx_Lung_A549_mitoxantrone_10.0um_24h.2	-0.0346182	0.226769	471	0.933123
GTEx_Lung_A549_CGP.60474_0.37um_24h.4	-0.0349081	0.224881	471	0.933123
GTEx_Lung_CORL23_7.nitroindazole_80É M_6h	-0.0350128	0.224201	471	0.933123
GTEx_Lung_CORL23_GMX.1778_100nM_6h	-0.0349493	0.224613	471	0.933123
GTEx_Lung_H1299_IKK.2.inhibitor.V_10É M_6h	-0.0346702	0.22643	471	0.933123
GTEx_Lung_H1299_pifithrin.mu_10É M_6h	-0.0351304	0.22344	471	0.933123
GTEx_Lung_HCC15_salermide_100É M_6h	-0.0349408	0.224669	471	0.933123
GTEx_Lung_HCC15_BRD.K50776152_40É M_6h	-0.0353647	0.221926	471	0.933123
GTEx_Lung_HCC15_ursolic.acid_70É M_6h	-0.0351021	0.223623	471	0.933123
GTEx_Lung_HCC515_methylergometrine_10É M_24h	-0.034897	0.224953	471	0.933123
GTEx_Lung_HCC515_OBAA_10É M_24h.1	-0.0346087	0.226831	471	0.933123
GTEx_Lung_HCC515_cycloheximide_10É M_6h	-0.0348377	0.225339	471	0.933123
GTEx_Lung_HCC515_H.89_10É M_6h	-0.0351677	0.223199	471	0.933123
GTEx_Lung_HCC515_dictamnine_10É M_6h	-0.035146	0.223339	471	0.933123
GTEx_Lung_HCC515_m.chlorophenylbiguanide_10É M_6h	-0.0348599	0.225194	471	0.933123
GTEx_Lung_HCC515_CGP.13501_10É M_6h	-0.03489	0.224998	471	0.933123
GTEx_Lung_HCC515_suloctidil_10É M_24h	-0.0349585	0.224554	471	0.933123
GTEx_Lung_HCC515_finasteride_10É M_24h.1	-0.0352346	0.222766	471	0.933123
GTEx_Lung_HCC515_mitomycin.c_10É M_24h	-0.0351985	0.222999	471	0.933123
GTEx_Lung_HCC515_protein.tyrosine.phosphatase.inhibitor.IV_10É M_24h	-0.0345673	0.227101	471	0.933123
GTEx_Lung_HCC515_BIBX.1382_10É M_6h	-0.0350907	0.223697	471	0.933123
GTEx_Lung_HCC515_tyrphostin.AG.527_10É M_6h	-0.0345112	0.227468	471	0.933123
GTEx_Lung_HCC515_tanespimycin_500nM_24h	-0.0349547	0.224579	471	0.933123
GTEx_Lung_HCC515_LDN.193189_10É M_6h	-0.0348675	0.225145	471	0.933123
GTEx_Lung_HCC515_selumetinib_80É M_6h	-0.0344642	0.227775	471	0.933123
GTEx_Lung_HCC515_BRD.K06956503_10É M_6h	-0.0347808	0.225709	471	0.933123
GTEx_Lung_HCC515_BRD.K10355322_10É M_6h	-0.0348199	0.225454	471	0.933123
GTEx_Lung_HCC515_BRD.K28366444_10É M_6h	-0.0345227	0.227392	471	0.933123
GTEx_Lung_HCC515_BRD.K87338781_10É M_6h	-0.0352183	0.222871	471	0.933123
GTEx_Lung_HCC515_tramadol_10É M_6h.1	-0.0347242	0.226077	471	0.933123
GTEx_Lung_HCC515_BRD.K56478238_10É M_6h	-0.034688	0.226313	471	0.933123
GTEx_Lung_HCC515_BRD.K82034465_10É M_6h	-0.0353806	0.221824	471	0.933123
GTEx_Lung_HCC515_raltitrexed_10É M_6h	-0.034832	0.225376	471	0.933123
GTEx_Lung_HCC515_BRD.K99582188_10É M_6h	-0.0347897	0.225651	471	0.933123
GTEx_Lung_HCC515_BRD.K55536701_10É M_6h	-0.0349542	0.224582	471	0.933123
GTEx_Lung_HCC515_lestaurtinib_10É M_6h	-0.0349327	0.224722	471	0.933123
GTEx_Lung_HCC515_BRD.K27151060_10É M_6h	-0.0353982	0.221711	471	0.933123
GTEx_Lung_HCC515_cyclophosphamide_10É M_6h	-0.0352084	0.222936	471	0.933123
GTEx_Lung_HCC515_caffeic.acid_10É M_6h.1	-0.0353834	0.221806	471	0.933123
GTEx_Lung_HCC515_COL.3_100nM_6h	-0.0348316	0.225378	471	0.933123
GTEx_Lung_HCC515_avrainvillamide.analog.6_0.37É M_24h	-0.0348463	0.225282	471	0.933123
GTEx_Lung_HCC515_BRD.K56411643_3.33É M_24h	-0.0351751	0.22315	471	0.933123
GTEx_Lung_HCC515_avrainvillamide.analog.1_10É M_24h	-0.0348459	0.225286	471	0.933123
GTEx_Lung_HCC515_raloxifene_0.37É M_24h.3	-0.034756	0.22587	471	0.933123
GTEx_Lung_HCC515_wortmannin_10É M_6h.17	-0.0350407	0.224021	471	0.933123
GTEx_Lung_HCC515_WZ.3105_3.33um_24h	-0.0344976	0.227556	471	0.933123
GTEx_Lung_HCC515_dovitinib_0.37um_24h	-0.0350432	0.224005	471	0.933123
GTEx_Lung_HCC515_CHIR.99021_0.04um_24h	-0.0345638	0.227124	471	0.933123
GTEx_Lung_HCC515_dinaciclib_0.12um_24h	-0.0350531	0.22394	471	0.933123
GTEx_Lung_HCC515_epigallocatechin.gallate...._0.04um_24h	-0.0347249	0.226073	471	0.933123
GTEx_Lung_HCC515_GNF.2_0.04um_24h	-0.035236	0.222757	471	0.933123
GTEx_Lung_HCC515_GSK.1059615_1.11um_24h.4	-0.035385	0.221795	471	0.933123
GTEx_Lung_HCC515_SYK.inhibitor_3.33um_24h	-0.0347737	0.225755	471	0.933123
GTEx_Lung_HCC515_GDC.0879_1.11um_24h	-0.034496	0.227567	471	0.933123
GTEx_Lung_HCC515_serdemetan_1.11um_24h	-0.0352099	0.222925	471	0.933123
GTEx_Lung_NCIH1694_NVP.BEZ235_500nM_6h	-0.0348988	0.224942	471	0.933123
GTEx_Lung_NCIH1694_SU.11652_10É M_6h	-0.0344693	0.227741	471	0.933123
GTEx_Lung_NCIH1836_LY.2183240_10É M_6h	-0.0346647	0.226465	471	0.933123
GTEx_Lung_NCIH1836_KU.0063794_10É M_6h	-0.0351842	0.223091	471	0.933123
GTEx_Lung_NCIH596_TL.HRAS.61_10É M_6h	-0.035009	0.224226	471	0.933123
GTEx_Lung_NCIH596_parbendazole_500nM_6h	-0.0345775	0.227034	471	0.933123
GTEx_Lung_NCIH596_BRD.K28112517_10É M_6h	-0.0350456	0.223989	471	0.933123
GTEx_Lung_NCIH596_BRD.K40758391_40É M_6h	-0.0348888	0.225007	471	0.933123
GTEx_Lung_NCIH596_BRD.K77432048_10É M_6h	-0.034556	0.227174	471	0.933123
GTEx_Lung_SKLU1_maraviroc_10É M_6h	-0.0347988	0.225592	471	0.933123
GTEx_Lung_SKLU1_RITA_10É M_6h	-0.0350493	0.223965	471	0.933123
GTEx_Lung_SKLU1_CD.437_10É M_6h	-0.0351009	0.22363	471	0.933123
GTEx_Lung_SKLU1_ixazomib_10É M_6h	-0.0348441	0.225297	471	0.933123
GTEx_Lung_T3M10_TG.101348_10É M_6h	-0.0344886	0.227616	471	0.933123
GTEx_Muscle_Skeletal_A673_RS.23597.190_100É M_6h	-0.0339799	0.224186	500	0.933123
GTEx_Muscle_Skeletal_A673_emetine_500nM_6h	-0.0340741	0.223558	500	0.933123
GTEx_Cells_Transformed_fibroblasts_SKB_BRD.K01614657_10É M_24h	-0.0337561	0.225912	499	0.933123
GTEx_Cells_Transformed_fibroblasts_SKB_BRD.K62748479_10É M_24h	-0.0342943	0.22232	499	0.933123
GTEx_Cells_Transformed_fibroblasts_SKB_nelfinavir_10É M_24h	-0.0342559	0.222575	499	0.933123
GTEx_Cells_Transformed_fibroblasts_SKB_motesanib_10É M_24h.1	-0.0342725	0.222465	499	0.933123
GTEx_Cells_Transformed_fibroblasts_SKB_nimesulide_10É M_24h	-0.0341403	0.223345	499	0.933123
GTEx_Cells_Transformed_fibroblasts_SKB_CP.55940_10É M_24h	-0.0340049	0.224248	499	0.933123
GTEx_Cells_Transformed_fibroblasts_SKB_clomifene_10É M_24h.1	-0.0343712	0.22181	499	0.933123
GTEx_Cells_Transformed_fibroblasts_SKB_cabergoline_10É M_24h.1	-0.0341055	0.223577	499	0.933123
GTEx_Cells_Transformed_fibroblasts_SKB_1.2.3.4.5.6.hexabromocyclohexane_10É M_24h	-0.0338834	0.22506	499	0.933123
GTEx_Cells_Transformed_fibroblasts_SKB_aniracetam_10É M_24h	-0.0335579	0.227243	499	0.933123
GTEx_Muscle_Skeletal_SKB_15.delta.prostaglandin.j2_10É M_24h	-0.0343022	0.222039	500	0.933123
GTEx_Muscle_Skeletal_SKB_BRD.K84855052_10É M_24h	-0.0341504	0.223048	500	0.933123
GTEx_Muscle_Skeletal_SKB_trichostatin.a_10É M_24h.2	-0.0338677	0.224936	500	0.933123
GTEx_Muscle_Skeletal_SKB_BRD.K16925374_10É M_24h	-0.034335	0.221821	500	0.933123
GTEx_Muscle_Skeletal_SKB_BRD.K75418381_10É M_24h	-0.0339185	0.224597	500	0.933123
GTEx_Muscle_Skeletal_SKB_irbesartan_10É M_24h	-0.0339223	0.224571	500	0.933123
GTEx_Muscle_Skeletal_SKB_levocabastine_10É M_24h	-0.0342075	0.222669	500	0.933123
GTEx_Muscle_Skeletal_SKB_trichostatin.a_10É M_24h.7	-0.034076	0.223545	500	0.933123
GTEx_Muscle_Skeletal_SKB_PCI.24781_10É M_24h	-0.0339768	0.224207	500	0.933123
GTEx_Muscle_Skeletal_SKB_salsolinol_10É M_24h	-0.0336333	0.226509	500	0.933123
GTEx_Muscle_Skeletal_SKB_norgestrel_10É M_24h	-0.0338167	0.225278	500	0.933123
GTEx_Muscle_Skeletal_SKB_BAY.11.7082_10É M_24h	-0.0337637	0.225633	500	0.933123
GTEx_Cells_Transformed_fibroblasts_SKL_CGP.60474_1.11um_24h	-0.0338049	0.225585	499	0.933123
GTEx_Cells_Transformed_fibroblasts_SKL_tanespimycin_10.0um_24h.2	-0.0335931	0.227007	499	0.933123
GTEx_Muscle_Skeletal_SKL_sirolimus_10.0um_24h	-0.034309	0.221994	500	0.933123
GTEx_Muscle_Skeletal_SKL_tyrphostin.AG.1478_10.0um_24h	-0.033454	0.227716	500	0.933123
GTEx_Muscle_Skeletal_SKL_GSK.461364_10.0um_24h	-0.0340348	0.22382	500	0.933123
GTEx_Muscle_Skeletal_SKL_IOX2_3.33um_24h	-0.0339047	0.224689	500	0.933123
GTEx_Muscle_Skeletal_SKL_A.769662_3.33um_24h	-0.0336714	0.226253	500	0.933123
GTEx_Muscle_Skeletal_SKL_A.769662_0.12um_24h	-0.0341858	0.222813	500	0.933123
GTEx_Cells_Transformed_fibroblasts_SKL.C_ibrutinib_0.04um_24h	-0.0343107	0.222211	499	0.933123
GTEx_Cells_Transformed_fibroblasts_SKL.C_OTS.167_3.33um_24h	-0.033701	0.226282	499	0.933123
GTEx_Cells_Transformed_fibroblasts_SKL.C_GSK.1070916_1.11um_24h	-0.0342542	0.222587	499	0.933123
GTEx_Cells_Transformed_fibroblasts_SKL.C_mocetinostat_3.33um_24h	-0.0340426	0.223996	499	0.933123
GTEx_Cells_Transformed_fibroblasts_SKL.C_MC1568_0.04um_24h	-0.0340247	0.224116	499	0.933123
GTEx_Cells_Transformed_fibroblasts_SKL.C_GW.5074_10.0um_24h	-0.0339477	0.224629	499	0.933123
GTEx_Cells_Transformed_fibroblasts_SKL.C_ALW.II.38.3_0.37um_24h	-0.0342578	0.222563	499	0.933123
GTEx_Muscle_Skeletal_SKL.C_GSK.1070916_0.37um_24h	-0.0343347	0.221823	500	0.933123
GTEx_Muscle_Skeletal_SKL.C_SYK.inhibitor_0.37um_24h	-0.0341243	0.223223	500	0.933123
GTEx_Muscle_Skeletal_SKL.C_CG.930_0.37um_24h	-0.0341142	0.22329	500	0.933123
GTEx_Muscle_Skeletal_SKL.C_alectinib_10.0um_24h	-0.0338351	0.225155	500	0.933123
GTEx_Ovary_COV644_myriocin_10É M_6h	-0.0625554	0.224256	149	0.933123
GTEx_Ovary_COV644_PNU.74654_80É M_6h	-0.0623903	0.224856	149	0.933123
GTEx_Ovary_COV644_orantinib_5É M_6h	-0.0631178	0.222218	149	0.933123
GTEx_Ovary_COV644_PF.750_80É M_6h	-0.0623831	0.224883	149	0.933123
GTEx_Ovary_EFO27_trichostatin.a_10É M_6h	-0.0626406	0.223946	149	0.933123
GTEx_Ovary_EFO27_arachidonyl.trifluoro.methane_80É M_6h	-0.0630815	0.222349	149	0.933123
GTEx_Ovary_EFO27_darinaparsin_10É M_6h	-0.0622362	0.225418	149	0.933123
GTEx_Ovary_OV7_mepacrine_10É M_6h	-0.0622035	0.225537	149	0.933123
GTEx_Ovary_OV7_BRD.K21614065_10É M_6h	-0.0628148	0.223314	149	0.933123
GTEx_Ovary_RMGI_brefeldin.a_100nM_6h	-0.0618878	0.226689	149	0.933123
GTEx_Ovary_RMUGS_BRD.K92317137_10É M_6h	-0.061916	0.226586	149	0.933123
GTEx_Ovary_TYKNU_BRD.K01121114_10É M_6h	-0.0623087	0.225154	149	0.933123
GTEx_Ovary_TYKNU_gossypol_10É M_6h	-0.0622688	0.225299	149	0.933123
GTEx_Pancreas_YAPC_topiramate_0.37um_24h	-0.0427016	0.22219	323	0.933123
GTEx_Pancreas_YAPC_butoconazole_10.0um_24h	-0.04179	0.227087	323	0.933123
GTEx_Pancreas_YAPC_bortezomib_20.0um_24h.41	-0.0426592	0.222417	323	0.933123
GTEx_Pancreas_YAPC_formestane_3.33um_24h	-0.0426167	0.222644	323	0.933123
GTEx_Pancreas_YAPC_levocetirizine_1.11um_24h	-0.0422228	0.224755	323	0.933123
GTEx_Pancreas_YAPC_TAS.103_10.0um_24h	-0.0416405	0.227896	323	0.933123
GTEx_Pancreas_YAPC_levofloxacin_0.12um_24h	-0.0427317	0.22203	323	0.933123
GTEx_Pancreas_YAPC_clomipramine_0.37um_24h	-0.0426346	0.222548	323	0.933123
GTEx_Pancreas_YAPC_tyrphostin.AG.112_0.04um_24h	-0.0422815	0.22444	323	0.933123
GTEx_Pancreas_YAPC_cobicistat_10.0um_24h	-0.042382	0.2239	323	0.933123
GTEx_Pancreas_YAPC_lirimilast_3.33um_24h	-0.0419498	0.226225	323	0.933123
GTEx_Pancreas_YAPC_BVD.523_0.04um_24h	-0.0420223	0.225834	323	0.933123
GTEx_Pancreas_YAPC_theobromine_0.37um_24h	-0.0419178	0.226397	323	0.933123
GTEx_Pancreas_YAPC_desoxypeganine_9.58um_24h	-0.0420266	0.225811	323	0.933123
GTEx_Pancreas_YAPC_chlorphenamine_0.12um_24h	-0.0417856	0.227111	323	0.933123
GTEx_Pancreas_YAPC_cinnarizine_0.04um_24h	-0.0427081	0.222156	323	0.933123
GTEx_Pancreas_YAPC_lersivirine_3.33um_24h	-0.0421175	0.225321	323	0.933123
GTEx_Pancreas_YAPC_estrone_0.37um_24h	-0.0418909	0.226543	323	0.933123
GTEx_Pancreas_YAPC_penicillin.v.potassium_0.12um_24h	-0.0418364	0.226837	323	0.933123
GTEx_Pancreas_YAPC_naproxen_10.0um_24h	-0.042658	0.222423	323	0.933123
GTEx_Pancreas_YAPC_doxepin_0.12um_24h	-0.0421744	0.225015	323	0.933123
GTEx_Pancreas_YAPC_sarsagenin_0.06um_24h	-0.0418822	0.226589	323	0.933123
GTEx_Pancreas_YAPC_bortezomib_20.0um_24h.200	-0.0425448	0.223029	323	0.933123
GTEx_Pancreas_YAPC_SR.2640_0.12um_24h	-0.0423725	0.223951	323	0.933123
GTEx_Pancreas_YAPC_zofenopril.calcium_0.12um_24h	-0.0422296	0.224718	323	0.933123
GTEx_Pancreas_YAPC_telatinib_1.11um_24h	-0.0423981	0.223814	323	0.933123
GTEx_Pancreas_YAPC_T.5224_3.33um_24h	-0.0417525	0.22729	323	0.933123
GTEx_Pancreas_YAPC_SB.939_1.11um_24h	-0.0427893	0.221723	323	0.933123
GTEx_Pancreas_YAPC_triptolide_3.33um_24h	-0.0416881	0.227639	323	0.933123
GTEx_Pancreas_YAPC_naftidrofuryl_0.12um_24h	-0.0427349	0.222013	323	0.933123
GTEx_Pancreas_YAPC_fluspirilene_10.0um_24h	-0.04222	0.22477	323	0.933123
GTEx_Pancreas_YAPC_indiplon_0.12um_24h	-0.0422592	0.22456	323	0.933123
GTEx_Pancreas_YAPC_16.16.dimethylprostaglandin.e2_1.0um_24h	-0.0424863	0.223342	323	0.933123
GTEx_Pancreas_YAPC_phentermine_3.33um_24h	-0.0426796	0.222308	323	0.933123
GTEx_Pancreas_YAPC_istaroxime_0.12um_24h	-0.0419648	0.226144	323	0.933123
GTEx_Pancreas_YAPC_RS.127445_0.04um_24h	-0.0421233	0.22529	323	0.933123
GTEx_Pancreas_YAPC_ketoprofen_0.12um_24h	-0.042194	0.22491	323	0.933123
GTEx_Pancreas_YAPC_diminazene.aceturate_1.11um_24h	-0.0424448	0.223564	323	0.933123
GTEx_Prostate_LNCAP_mitoxantrone_3.33um_24h	-0.0656325	0.224733	135	0.933123
GTEx_Prostate_LNCAP_GDC.0941_0.04um_24h	-0.0658057	0.224134	135	0.933123
GTEx_Prostate_PC3_IKK.2.inhibitor.V_10É M_24h	-0.0660984	0.223124	135	0.933123
GTEx_Prostate_PC3_pifithrin_10É M_24h	-0.0648374	0.227494	135	0.933123
GTEx_Prostate_PC3_penfluridol_10É M_24h	-0.0658545	0.223965	135	0.933123
GTEx_Prostate_PC3_quinelorane_10É M_6h	-0.0655008	0.225189	135	0.933123
GTEx_Prostate_PC3_equilin_10É M_24h.1	-0.0652778	0.225963	135	0.933123
GTEx_Prostate_PC3_BNTX_10É M_6h	-0.0654447	0.225383	135	0.933123
GTEx_Prostate_PC3_cercosporin_10É M_6h	-0.0654374	0.225409	135	0.933123
GTEx_Prostate_PC3_arachidonyl.trifluoro.methane_80É M_6h	-0.0651813	0.226298	135	0.933123
GTEx_Prostate_PC3_BRD.K10057859_10É M_24h	-0.0661862	0.222821	135	0.933123
GTEx_Prostate_PC3_STK.111867_10É M_6h	-0.0657008	0.224497	135	0.933123
GTEx_Prostate_PC3_vorinostat_10É M_24h.11	-0.0661155	0.223065	135	0.933123
GTEx_Prostate_PC3_BRD.K97534490_10É M_24h	-0.0658228	0.224075	135	0.933123
GTEx_Prostate_PC3_lidocaine_10É M_24h.1	-0.0653252	0.225798	135	0.933123
GTEx_Prostate_PC3_cerivastatin_10É M_24h	-0.0652643	0.22601	135	0.933123
GTEx_Prostate_PC3_diazoxide_10É M_6h.1	-0.0657447	0.224345	135	0.933123
GTEx_Prostate_PC3_BRD.K09661167_10É M_6h	-0.0652082	0.226204	135	0.933123
GTEx_Prostate_PC3_depudecin_10É M_24h	-0.0649155	0.227222	135	0.933123
GTEx_Prostate_PC3_JW.7.24.1_10É M_24h	-0.0647583	0.22777	135	0.933123
GTEx_Prostate_PC3_trichostatin.a_10É M_24h.18	-0.065235	0.226111	135	0.933123
GTEx_Prostate_PC3_BRD.K06009608_10É M_6h	-0.0652363	0.226107	135	0.933123
GTEx_Prostate_PC3_flumequine_10É M_24h	-0.0647607	0.227762	135	0.933123
GTEx_Prostate_PC3_amitriptyline_10É M_24h.1	-0.0656997	0.224501	135	0.933123
GTEx_Prostate_PC3_zoxazolamine_10É M_24h.1	-0.0659374	0.223679	135	0.933123
GTEx_Prostate_PC3_hexestrol_10É M_24h	-0.0652619	0.226018	135	0.933123
GTEx_Prostate_PC3_lovastatin_10É M_24h.2	-0.0649057	0.227256	135	0.933123
GTEx_Prostate_PC3_demecarium_10É M_24h	-0.0658667	0.223923	135	0.933123
GTEx_Prostate_PC3_closantel_10É M_6h	-0.0661399	0.222981	135	0.933123
GTEx_Prostate_PC3_zopiclone_10É M_6h	-0.0657618	0.224286	135	0.933123
GTEx_Prostate_PC3_dinoprost_10É M_6h	-0.0650838	0.226637	135	0.933123
GTEx_Prostate_PC3_desloratadine_10É M_24h.1	-0.0651594	0.226374	135	0.933123
GTEx_Prostate_PC3_cefoxitin_10É M_6h.1	-0.0655033	0.225181	135	0.933123
GTEx_Prostate_PC3_BRD.K37788266_5É M_24h	-0.0656387	0.224711	135	0.933123
GTEx_Prostate_PC3_BRD.K06417531_5É M_24h	-0.0652594	0.226027	135	0.933123
GTEx_Prostate_PC3_BRD.K40692824_5É M_24h	-0.0654326	0.225426	135	0.933123
GTEx_Prostate_PC3_BRD.K42057752_5É M_24h	-0.0662033	0.222762	135	0.933123
GTEx_Prostate_PC3_BRD.K22211348_5É M_24h	-0.0658277	0.224058	135	0.933123
GTEx_Prostate_PC3_BRD.K89554882_5É M_24h	-0.0657813	0.224218	135	0.933123
GTEx_Prostate_PC3_BRD.K08014780_5É M_24h	-0.0660618	0.22325	135	0.933123
GTEx_Prostate_PC3_BRD.K81284476_5É M_24h	-0.065296	0.225899	135	0.933123
GTEx_Prostate_PC3_trichostatin.a_10É M_24h.27	-0.0653204	0.225815	135	0.933123
GTEx_Prostate_PC3_BRD.K04985042_5É M_24h	-0.065735	0.224378	135	0.933123
GTEx_Prostate_PC3_BRD.M19115046_5É M_24h	-0.065935	0.223687	135	0.933123
GTEx_Prostate_PC3_BRD.M97925630_5É M_24h	-0.0662192	0.222708	135	0.933123
GTEx_Prostate_PC3_BRD.K05833481_5É M_24h	-0.064735	0.227851	135	0.933123
GTEx_Prostate_PC3_BRD.K24050458_5É M_24h	-0.0659107	0.223771	135	0.933123
GTEx_Prostate_PC3_BRD.K35769695_5É M_24h	-0.0651911	0.226264	135	0.933123
GTEx_Prostate_PC3_BRD.K43774268_5É M_24h	-0.0664179	0.222024	135	0.933123
GTEx_Prostate_PC3_SA.1463787_5É M_24h	-0.0653643	0.225663	135	0.933123
GTEx_Prostate_PC3_BRD.K28513058_5É M_24h	-0.066385	0.222137	135	0.933123
GTEx_Prostate_PC3_BRD.K29946363_5É M_24h	-0.0663618	0.222217	135	0.933123
GTEx_Prostate_PC3_BRD.K82963710_5É M_24h	-0.0648436	0.227473	135	0.933123
GTEx_Prostate_PC3_BRD.K96535153_5É M_24h	-0.0651789	0.226306	135	0.933123
GTEx_Prostate_PC3_BRD.K98062050_5É M_24h	-0.066152	0.222939	135	0.933123
GTEx_Prostate_PC3_BRD.K06992369_5É M_24h	-0.0653399	0.225747	135	0.933123
GTEx_Prostate_PC3_BRD.K31558029_5É M_24h	-0.0660472	0.2233	135	0.933123
GTEx_Prostate_PC3_BRD.K07378992_5É M_24h	-0.0654949	0.22521	135	0.933123
GTEx_Prostate_PC3_BRD.K20032161_5É M_24h	-0.0648106	0.227588	135	0.933123
GTEx_Prostate_PC3_BRD.K91880445_5É M_24h	-0.0660277	0.223368	135	0.933123
GTEx_Prostate_PC3_BRD.K04512584_5É M_24h	-0.0664911	0.221772	135	0.933123
GTEx_Prostate_PC3_BRD.K71673735_5É M_24h	-0.0655033	0.225181	135	0.933123
GTEx_Prostate_PC3_BRD.K93207153_5É M_24h	-0.0662546	0.222586	135	0.933123
GTEx_Prostate_PC3_SA.1457187_10É M_24h	-0.0663862	0.222133	135	0.933123
GTEx_Prostate_PC3_BRD.K84024786_10É M_24h	-0.0650496	0.226755	135	0.933123
GTEx_Prostate_PC3_BRD.K34095629_10É M_6h	-0.0662277	0.222678	135	0.933123
GTEx_Prostate_PC3_BRD.K34960081_10É M_6h	-0.0660472	0.2233	135	0.933123
GTEx_Prostate_PC3_BRD.K71379723_10É M_6h	-0.0659838	0.223519	135	0.933123
GTEx_Prostate_PC3_BRD.K08043379_10É M_24h	-0.0663203	0.222359	135	0.933123
GTEx_Prostate_PC3_BRD.K75969390_10É M_24h	-0.0651569	0.226382	135	0.933123
GTEx_Prostate_PC3_BRD.K78013650_10É M_24h	-0.0656569	0.224648	135	0.933123
GTEx_Prostate_PC3_trichostatin.a_10É M_6h.25	-0.065113	0.226535	135	0.933123
GTEx_Prostate_PC3_BRD.K18183699_10É M_6h	-0.0655838	0.224902	135	0.933123
GTEx_Prostate_PC3_BRD.K31931684_10É M_6h	-0.066157	0.222922	135	0.933123
GTEx_Prostate_PC3_BRD.K69347381_10É M_6h.1	-0.0653984	0.225544	135	0.933123
GTEx_Prostate_PC3_panobinostat_10nM_24h.2	-0.0651057	0.22656	135	0.933123
GTEx_Prostate_PC3_trichostatin.a_3É M_24h.2	-0.0650228	0.226849	135	0.933123
GTEx_Prostate_PC3_trichostatin.a_3.33É M_24h	-0.0661789	0.222846	135	0.933123
GTEx_Prostate_PC3_TL.HRAS.61_3.33É M_24h.1	-0.0660192	0.223397	135	0.933123
GTEx_Prostate_PC3_trichostatin.a_10É M_24h.43	-0.0648887	0.227316	135	0.933123
GTEx_Prostate_PC3_temozolomide_1É M_24h	-0.0656838	0.224556	135	0.933123
GTEx_Prostate_PC3_glutamine_10nM_24h	-0.0648741	0.227367	135	0.933123
GTEx_Prostate_PC3_sirolimus_1É M_24h.1	-0.0657643	0.224277	135	0.933123
GTEx_Prostate_PC3_amifostine_10É M_6h.1	-0.0659838	0.223519	135	0.933123
GTEx_Prostate_PC3_NVP.AUY922_0.04um_24h	-0.0649717	0.227027	135	0.933123
GTEx_Prostate_PC3_PD.173074_3.33um_24h	-0.0663667	0.2222	135	0.933123
GTEx_Prostate_PC3_geldanamycin_0.04um_24h.1	-0.0658764	0.22389	135	0.933123
GTEx_Prostate_PC3_KIN001.244_10.0um_24h	-0.0665057	0.221722	135	0.933123
GTEx_Prostate_PC3_AST.1306_0.37um_24h	-0.0647887	0.227664	135	0.933123
GTEx_Prostate_PC3_MLN.0128_1.11um_24h	-0.0658911	0.223839	135	0.933123
GTEx_Prostate_PC3_rucaparib_0.37um_24h	-0.0647326	0.22786	135	0.933123
GTEx_Prostate_PC3_PF.03758309_10.0um_24h	-0.0647789	0.227698	135	0.933123
GTEx_Prostate_PC3_JQ1...._1.0um_6h	-0.0654122	0.225496	135	0.933123
GTEx_Prostate_PC3_4.5.6.7.tetrabromobenzotriazole_25.0um_6h	-0.0662716	0.222527	135	0.933123
GTEx_Prostate_PC3_ondansetron_0.04um_24h	-0.0653082	0.225857	135	0.933123
GTEx_Prostate_PC3_pelitinib_1.11um_24h.1	-0.0647326	0.22786	135	0.933123
GTEx_Prostate_PC3_MG.132_20.0um_24h.51	-0.0663252	0.222343	135	0.933123
GTEx_Prostate_PC3_apabetalone_3.33um_24h	-0.0656423	0.224699	135	0.933123
GTEx_Prostate_PC3_benfluorex_10.0um_24h	-0.0662374	0.222645	135	0.933123
GTEx_Prostate_PC3_temsirolimus_0.04um_24h	-0.0655643	0.224969	135	0.933123
GTEx_Prostate_PC3_daunorubicin_3.33um_24h	-0.0648057	0.227605	135	0.933123
GTEx_Prostate_PC3_troglitazone_3.33um_24h	-0.0661569	0.222922	135	0.933123
GTEx_Prostate_PC3_everolimus_0.04um_24h.1	-0.0650168	0.22687	135	0.933123
GTEx_Prostate_PC3_gemcitabine_0.37um_24h	-0.0660326	0.223351	135	0.933123
GTEx_Prostate_PC3_moclobemide_0.04um_24h	-0.066113	0.223073	135	0.933123
GTEx_Prostate_PC3_oxybuprocaine_1.11um_24h	-0.0659764	0.223544	135	0.933123
GTEx_Prostate_PC3_naftopidil_0.12um_24h	-0.0649131	0.227231	135	0.933123
GTEx_Prostate_PC3_bortezomib_20.0um_24h.161	-0.0651716	0.226331	135	0.933123
GTEx_Prostate_PC3_MG.132_20.0um_24h.158	-0.0648545	0.227435	135	0.933123
GTEx_Prostate_PC3_MK.2461_0.04um_24h	-0.066274	0.222519	135	0.933123
GTEx_Prostate_PC3_dabigatran.etexilate_10.0um_24h	-0.0649473	0.227112	135	0.933123
GTEx_Prostate_PC3_ICI.192605_3.33um_24h	-0.066235	0.222653	135	0.933123
GTEx_Prostate_PC3_ivacaftor_3.33um_24h	-0.0654496	0.225366	135	0.933123
GTEx_Prostate_PC3_DPI.201106_0.13um_24h	-0.0657033	0.224488	135	0.933123
GTEx_Prostate_PC3_MG.132_20.0um_24h.194	-0.0648326	0.227511	135	0.933123
GTEx_Prostate_PC3_andrographolide_10.0um_24h	-0.0661447	0.222964	135	0.933123
GTEx_Prostate_PC3_MF.101_0.37um_24h	-0.0659667	0.223578	135	0.933123
GTEx_Prostate_PC3_pazufloxacin_3.33um_24h	-0.0660764	0.223199	135	0.933123
GTEx_Prostate_PC3_nintedanib_0.04um_24h.1	-0.0658741	0.223898	135	0.933123
GTEx_Prostate_PC3_otamixaban_0.12um_24h	-0.0655862	0.224893	135	0.933123
GTEx_Prostate_PC3_doxifluridine_1.11um_24h	-0.0660203	0.223393	135	0.933123
GTEx_Prostate_PC3_quinapril_0.37um_24h	-0.0657204	0.224429	135	0.933123
GTEx_Prostate_PC3_chlorpropamide_3.33um_24h	-0.066435	0.221965	135	0.933123
GTEx_Prostate_PC3_ARN.509_3.33um_24h	-0.0650851	0.226632	135	0.933123
GTEx_Prostate_PC3_carisoprodol_1.11um_24h	-0.0654374	0.225409	135	0.933123
GTEx_Prostate_PC3_MG.132_20.0um_24h.313	-0.0652911	0.225916	135	0.933123
GTEx_Prostate_PC3_danazol_0.37um_24h	-0.0653509	0.225709	135	0.933123
GTEx_Prostate_PC3_quizartinib_3.33um_24h.1	-0.0648643	0.227401	135	0.933123
GTEx_Prostate_PC3_quizartinib_0.04um_24h.1	-0.065913	0.223763	135	0.933123
GTEx_Prostate_PC3_MG.132_20.0um_24h.325	-0.0651387	0.226446	135	0.933123
GTEx_Prostate_PC3_relcovaptan_0.04um_24h	-0.065074	0.226671	135	0.933123
GTEx_Prostate_PC3_asenapine_1.11um_24h	-0.0657691	0.22426	135	0.933123
GTEx_Prostate_VCAP_IKK.16_10É M_24h	-0.0649179	0.227214	135	0.933123
GTEx_Prostate_VCAP_JAK3.inhibitor.VI_10É M_6h	-0.0660057	0.223443	135	0.933123
GTEx_Prostate_VCAP_trichostatin.a_10É M_6h.1	-0.0653935	0.225561	135	0.933123
GTEx_Prostate_VCAP_haematoxylin.pentaacetate_10É M_24h	-0.0660838	0.223174	135	0.933123
GTEx_Prostate_VCAP_zaldaride_10É M_24h	-0.0661363	0.222993	135	0.933123
GTEx_Prostate_VCAP_tolazamide_10É M_24h	-0.0658497	0.223982	135	0.933123
GTEx_Prostate_VCAP_lidoflazine_10É M_24h	-0.0656277	0.22475	135	0.933123
GTEx_Prostate_VCAP_solanine_10É M_24h	-0.066268	0.22254	135	0.933123
GTEx_Prostate_VCAP_amperozide_10É M_24h	-0.0650765	0.226662	135	0.933123
GTEx_Prostate_VCAP_dibenzoylmethane_10É M_24h	-0.0662886	0.222469	135	0.933123
GTEx_Prostate_VCAP_vorinostat_10É M_6h.4	-0.065774	0.224244	135	0.933123
GTEx_Prostate_VCAP_BRD.A36275421_10É M_24h	-0.0657716	0.224252	135	0.933123
GTEx_Prostate_VCAP_BRD.K33743361_10É M_24h	-0.0657301	0.224395	135	0.933123
GTEx_Prostate_VCAP_BRD.K08640787_10É M_24h	-0.0653179	0.225823	135	0.933123
GTEx_Prostate_VCAP_BRD.K73082558_10É M_24h	-0.0664569	0.22189	135	0.933123
GTEx_Prostate_VCAP_BRD.K88668992_10É M_24h	-0.0648179	0.227562	135	0.933123
GTEx_Prostate_VCAP_BRD.K72429558_10É M_24h	-0.0648009	0.227622	135	0.933123
GTEx_Prostate_VCAP_BG.FA.0953_10É M_24h	-0.0648619	0.227409	135	0.933123
GTEx_Prostate_VCAP_BRD.K50360938_10É M_6h	-0.0654753	0.225277	135	0.933123
GTEx_Prostate_VCAP_BRD.K58628167_10É M_6h	-0.0650254	0.22684	135	0.933123
GTEx_Prostate_VCAP_staurosporine_10É M_24h	-0.0648765	0.227358	135	0.933123
GTEx_Prostate_VCAP_isotretinoin_10É M_24h.1	-0.0658143	0.224104	135	0.933123
GTEx_Prostate_VCAP_geldanamycin_10É M_6h.15	-0.0662081	0.222746	135	0.933123
GTEx_Prostate_VCAP_17.beta.estradiol_10É M_6h	-0.0651253	0.226492	135	0.933123
GTEx_Prostate_VCAP_BRD.K01987080_5É M_6h	-0.0658838	0.223864	135	0.933123
GTEx_Prostate_VCAP_BRD.K63442512_5É M_6h	-0.0654509	0.225362	135	0.933123
GTEx_Prostate_VCAP_BRD.K82899116_5É M_6h	-0.0654204	0.225468	135	0.933123
GTEx_Prostate_VCAP_olaparib_10É M_6h.1	-0.0652692	0.225992	135	0.933123
GTEx_Prostate_VCAP_BRD.K08828851_5É M_6h	-0.0649984	0.226934	135	0.933123
GTEx_Prostate_VCAP_BRD.K21152785_5É M_6h	-0.0657252	0.224412	135	0.933123
GTEx_Prostate_VCAP_BRD.K36333904_5É M_24h	-0.0652618	0.226018	135	0.933123
GTEx_Prostate_VCAP_BRD.K14203250_5É M_6h	-0.0659937	0.223485	135	0.933123
GTEx_Prostate_VCAP_BRD.K35380368_5É M_24h	-0.0654179	0.225476	135	0.933123
GTEx_Prostate_VCAP_BRD.K77954087_5É M_24h	-0.0656472	0.224682	135	0.933123
GTEx_Prostate_VCAP_BRD.K85064040_5É M_24h	-0.0652399	0.226094	135	0.933123
GTEx_Prostate_VCAP_BRD.K18710049_5É M_6h	-0.0661789	0.222846	135	0.933123
GTEx_Prostate_VCAP_BRD.K17663841_5É M_24h	-0.0658203	0.224083	135	0.933123
GTEx_Prostate_VCAP_BRD.K37545156_5É M_24h	-0.066413	0.222041	135	0.933123
GTEx_Prostate_VCAP_BRD.K03155021_5É M_24h	-0.0655521	0.225012	135	0.933123
GTEx_Prostate_VCAP_BRD.K37081092_5É M_24h	-0.0651545	0.226391	135	0.933123
GTEx_Prostate_VCAP_BRD.K32654925_5É M_24h	-0.0650082	0.2269	135	0.933123
GTEx_Prostate_VCAP_BRD.K79992300_5É M_24h	-0.0655667	0.224961	135	0.933123
GTEx_Prostate_VCAP_thioridazine_10É M_6h.11	-0.0656911	0.22453	135	0.933123
GTEx_Prostate_VCAP_BRD.K00346458_5É M_6h	-0.0647521	0.227792	135	0.933123
GTEx_Prostate_VCAP_BRD.K82909508_5É M_6h	-0.0664374	0.221957	135	0.933123
GTEx_Prostate_VCAP_BRD.K22518694_5É M_6h	-0.0663472	0.222267	135	0.933123
GTEx_Prostate_VCAP_BRD.K43604368_5É M_6h	-0.0649228	0.227197	135	0.933123
GTEx_Prostate_VCAP_BRD.K08403039_5É M_24h	-0.0658691	0.223915	135	0.933123
GTEx_Prostate_VCAP_BRD.K43374517_5É M_24h	-0.0662935	0.222452	135	0.933123
GTEx_Prostate_VCAP_BRD.K85194284_5É M_24h	-0.0660558	0.223271	135	0.933123
GTEx_Prostate_VCAP_BRD.K22109269_5É M_24h	-0.0663764	0.222166	135	0.933123
GTEx_Prostate_VCAP_BRD.K26127000_5É M_24h	-0.0661143	0.223069	135	0.933123
GTEx_Prostate_VCAP_BRD.K97829610_5É M_24h	-0.0664203	0.222016	135	0.933123
GTEx_Prostate_VCAP_BRD.K34336958_5É M_24h	-0.0649095	0.227243	135	0.933123
GTEx_Prostate_VCAP_BRD.K59704843_5É M_6h	-0.06514	0.226441	135	0.933123
GTEx_Prostate_VCAP_BRD.K82794234_5É M_6h	-0.0648204	0.227554	135	0.933123
GTEx_Prostate_VCAP_BRD.K62117749_5É M_24h	-0.0660399	0.223326	135	0.933123
GTEx_Prostate_VCAP_BRD.K77631079_5É M_6h	-0.0662497	0.222603	135	0.933123
GTEx_Prostate_VCAP_BRD.K20332840_5É M_6h	-0.064835	0.227503	135	0.933123
GTEx_Prostate_VCAP_BRD.K97758158_5É M_6h	-0.0656764	0.224581	135	0.933123
GTEx_Prostate_VCAP_trichostatin.a_10É M_24h.33	-0.0664301	0.221982	135	0.933123
GTEx_Prostate_VCAP_BRD.K08813275_5É M_24h	-0.0653607	0.225675	135	0.933123
GTEx_Prostate_VCAP_BRD.K17381515_5É M_6h	-0.0658447	0.223999	135	0.933123
GTEx_Prostate_VCAP_BRD.K23901007_5É M_6h	-0.066413	0.222041	135	0.933123
GTEx_Prostate_VCAP_fulvestrant_10É M_24h.20	-0.0664984	0.221747	135	0.933123
GTEx_Prostate_VCAP_BRD.K96742509_5É M_24h	-0.0662619	0.222561	135	0.933123
GTEx_Prostate_VCAP_BRD.K31479060_5É M_24h	-0.0654911	0.225223	135	0.933123
GTEx_Prostate_VCAP_BRD.K69664985_5É M_24h	-0.0655607	0.224982	135	0.933123
GTEx_Prostate_VCAP_BRD.K31618614_5É M_6h	-0.0652155	0.226179	135	0.933123
GTEx_Prostate_VCAP_BRD.K03448064_5É M_24h	-0.0655325	0.225079	135	0.933123
GTEx_Prostate_VCAP_BRD.K83826027_5É M_24h	-0.0657691	0.22426	135	0.933123
GTEx_Prostate_VCAP_BRD.K77909743_5É M_6h	-0.0660277	0.223368	135	0.933123
GTEx_Prostate_VCAP_BRD.K15966733_5É M_24h	-0.0650057	0.226908	135	0.933123
GTEx_Prostate_VCAP_BRD.K56864693_5É M_24h	-0.0654886	0.225231	135	0.933123
GTEx_Prostate_VCAP_vorinostat_10É M_24h.43	-0.0663594	0.222225	135	0.933123
GTEx_Prostate_VCAP_thioridazine_10É M_6h.27	-0.0647984	0.22763	135	0.933123
GTEx_Prostate_VCAP_BRD.K36424197_5É M_6h	-0.0658888	0.223847	135	0.933123
GTEx_Prostate_VCAP_BRD.K86671899_5É M_6h	-0.0650082	0.2269	135	0.933123
GTEx_Prostate_VCAP_BRD.K63435201_5É M_24h	-0.0657009	0.224496	135	0.933123
GTEx_Prostate_VCAP_BRD.K59893315_5É M_6h	-0.0658594	0.223949	135	0.933123
GTEx_Prostate_VCAP_BRD.K59977049_5É M_6h	-0.064757	0.227775	135	0.933123
GTEx_Prostate_VCAP_BRD.M90541854_5É M_24h	-0.065096	0.226594	135	0.933123
GTEx_Prostate_VCAP_BRD.K46017924_5É M_6h	-0.0647789	0.227698	135	0.933123
GTEx_Prostate_VCAP_BRD.K89440651_5É M_6h	-0.0656643	0.224623	135	0.933123
GTEx_Prostate_VCAP_BRD.M29192968_5É M_6h	-0.0663642	0.222208	135	0.933123
GTEx_Prostate_VCAP_BRD.K66888355_5É M_24h	-0.0650729	0.226675	135	0.933123
GTEx_Prostate_VCAP_BRD.K15233676_5É M_6h	-0.0652656	0.226005	135	0.933123
GTEx_Prostate_VCAP_BRD.K22937431_5É M_6h	-0.0656277	0.22475	135	0.933123
GTEx_Prostate_VCAP_BRD.K74329753_5É M_6h	-0.0657911	0.224185	135	0.933123
GTEx_Prostate_VCAP_BRD.K85565420_10É M_24h	-0.0658106	0.224117	135	0.933123
GTEx_Prostate_VCAP_BRD.K01425313_10É M_6h.1	-0.0661106	0.223082	135	0.933123
GTEx_Prostate_VCAP_geldanamycin_1É M_6h	-0.0659984	0.223469	135	0.933123
GTEx_Prostate_VCAP_BRD.K04650027_10É M_24h	-0.0660764	0.223199	135	0.933123
GTEx_Prostate_VCAP_BRD.K28583191_10É M_24h	-0.0647253	0.227885	135	0.933123
GTEx_Prostate_VCAP_BRD.K43905345_10É M_24h	-0.0662033	0.222762	135	0.933123
GTEx_Prostate_VCAP_BRD.K54837534_10É M_24h	-0.0663571	0.222233	135	0.933123
GTEx_Prostate_VCAP_BRD.K57879743_10É M_24h	-0.0660667	0.223233	135	0.933123
GTEx_Prostate_VCAP_BRD.K76710817_10É M_24h	-0.0662642	0.222552	135	0.933123
GTEx_Prostate_VCAP_vorinostat_1É M_24h.1	-0.065035	0.226806	135	0.933123
GTEx_Prostate_VCAP_BRD.K67433402_10É M_6h	-0.0649252	0.227188	135	0.933123
GTEx_Prostate_VCAP_BRD.K75904236_10É M_6h	-0.0655765	0.224927	135	0.933123
GTEx_Prostate_VCAP_geldanamycin_100nM_24h.1	-0.0659008	0.223805	135	0.933123
GTEx_Prostate_VCAP_BRD.K77235585_10É M_6h	-0.0647765	0.227707	135	0.933123
GTEx_Prostate_VCAP_BRD.K40397365_10É M_24h	-0.0659681	0.223573	135	0.933123
GTEx_Prostate_VCAP_LY.294002_100nM_24h.3	-0.0661033	0.223107	135	0.933123
GTEx_Prostate_VCAP_BRD.K42951169_10É M_24h	-0.0656643	0.224623	135	0.933123
GTEx_Prostate_VCAP_BRD.K92043077_10É M_6h	-0.0652448	0.226077	135	0.933123
GTEx_Prostate_VCAP_BRD.K56621049_10É M_24h	-0.0662814	0.222493	135	0.933123
GTEx_Skin_Not_Sun_Exposed_Suprapubic_A375_dabrafenib_10É M_24h	-0.0360925	0.222252	451	0.933123
GTEx_Skin_Not_Sun_Exposed_Suprapubic_A375_erythromycin.estolate_10É M_6h	-0.0359805	0.22296	451	0.933123
GTEx_Skin_Not_Sun_Exposed_Suprapubic_A375_etoposide_10É M_24h	-0.0358012	0.224096	451	0.933123
GTEx_Skin_Not_Sun_Exposed_Suprapubic_A375_manumycin.a_10É M_24h.1	-0.0353947	0.226682	451	0.933123
GTEx_Skin_Not_Sun_Exposed_Suprapubic_A375_dipropyl.dopamine_10É M_24h	-0.0360625	0.222441	451	0.933123
GTEx_Skin_Not_Sun_Exposed_Suprapubic_A375_naringin_10É M_6h	-0.0355214	0.225874	451	0.933123
GTEx_Skin_Not_Sun_Exposed_Suprapubic_A375_PIK.75_100nM_24h	-0.0357917	0.224155	451	0.933123
GTEx_Skin_Not_Sun_Exposed_Suprapubic_A375_AZD.8055_10É M_24h	-0.0357169	0.224631	451	0.933123
GTEx_Skin_Not_Sun_Exposed_Suprapubic_A375_PP.110_20É M_6h	-0.0354149	0.226553	451	0.933123
GTEx_Skin_Not_Sun_Exposed_Suprapubic_A375_BRD.K25373946_10É M_24h	-0.0359493	0.223157	451	0.933123
GTEx_Skin_Not_Sun_Exposed_Suprapubic_A375_BRD.A25829966_10É M_6h	-0.0358686	0.223668	451	0.933123
GTEx_Skin_Not_Sun_Exposed_Suprapubic_A375_BRD.A58924247_10É M_6h	-0.0354724	0.226187	451	0.933123
GTEx_Skin_Not_Sun_Exposed_Suprapubic_A375_BRD.K48654774_10É M_6h	-0.0352662	0.227503	451	0.933123
GTEx_Skin_Not_Sun_Exposed_Suprapubic_A375_BRD.K03829970_10É M_6h	-0.036034	0.222621	451	0.933123
GTEx_Skin_Not_Sun_Exposed_Suprapubic_A375_BRD.K26257340_10É M_6h	-0.0353669	0.22686	451	0.933123
GTEx_Skin_Not_Sun_Exposed_Suprapubic_A375_wortmannin_10É M_6h.11	-0.035226	0.227761	451	0.933123
GTEx_Skin_Not_Sun_Exposed_Suprapubic_A375_BRD.K66866270_10É M_6h	-0.0356777	0.22488	451	0.933123
GTEx_Skin_Not_Sun_Exposed_Suprapubic_A375_BRD.K71427192_10É M_6h	-0.0354423	0.226378	451	0.933123
GTEx_Skin_Not_Sun_Exposed_Suprapubic_A375_ST.4066738_10É M_6h	-0.0353879	0.226726	451	0.933123
GTEx_Skin_Not_Sun_Exposed_Suprapubic_A375_JW.7.24.1_10É M_6h	-0.0356124	0.225295	451	0.933123
GTEx_Skin_Not_Sun_Exposed_Suprapubic_A375_perphenazine_10É M_6h.1	-0.0356473	0.225073	451	0.933123
GTEx_Skin_Not_Sun_Exposed_Suprapubic_A375_telenzepine_10É M_6h	-0.0360052	0.222803	451	0.933123
GTEx_Skin_Not_Sun_Exposed_Suprapubic_A375_moxonidine_10É M_6h.1	-0.0359974	0.222853	451	0.933123
GTEx_Skin_Not_Sun_Exposed_Suprapubic_A375_BRD.K48036219_10É M_6h	-0.0352937	0.227328	451	0.933123
GTEx_Skin_Not_Sun_Exposed_Suprapubic_A375_BRD.K21642343_5É M_24h	-0.0354114	0.226575	451	0.933123
GTEx_Skin_Not_Sun_Exposed_Suprapubic_A375_BRD.K09019812_5É M_24h	-0.0352804	0.227413	451	0.933123
GTEx_Skin_Not_Sun_Exposed_Suprapubic_A375_BRD.K28497936_5É M_24h	-0.0355453	0.225722	451	0.933123
GTEx_Skin_Not_Sun_Exposed_Suprapubic_A375_BRD.K29451642_5É M_24h	-0.0354742	0.226175	451	0.933123
GTEx_Skin_Not_Sun_Exposed_Suprapubic_A375_BRD.K96903074_5É M_24h	-0.0360563	0.222481	451	0.933123
GTEx_Skin_Not_Sun_Exposed_Suprapubic_A375_BRD.K31160185_5É M_24h	-0.035245	0.227639	451	0.933123
GTEx_Skin_Not_Sun_Exposed_Suprapubic_A375_BRD.K34829873_5É M_24h	-0.03521	0.227863	451	0.933123
GTEx_Skin_Not_Sun_Exposed_Suprapubic_A375_BRD.K18999740_5É M_24h	-0.0359447	0.223186	451	0.933123
GTEx_Skin_Not_Sun_Exposed_Suprapubic_A375_BRD.K30855709_5É M_24h	-0.0357817	0.224219	451	0.933123
GTEx_Skin_Not_Sun_Exposed_Suprapubic_A375_BRD.K48724570_5É M_24h	-0.035243	0.227652	451	0.933123
GTEx_Skin_Not_Sun_Exposed_Suprapubic_A375_BRD.K72299443_5É M_24h	-0.0355464	0.225715	451	0.933123
GTEx_Skin_Not_Sun_Exposed_Suprapubic_A375_BRD.K74550836_5É M_24h	-0.0355706	0.225561	451	0.933123
GTEx_Skin_Not_Sun_Exposed_Suprapubic_A375_BRD.K90061989_5É M_24h	-0.036119	0.222085	451	0.933123
GTEx_Skin_Not_Sun_Exposed_Suprapubic_A375_BRD.K07382790_5É M_24h	-0.0359763	0.222986	451	0.933123
GTEx_Skin_Not_Sun_Exposed_Suprapubic_A375_BRD.K00347265_5É M_24h	-0.0357036	0.224715	451	0.933123
GTEx_Skin_Not_Sun_Exposed_Suprapubic_A375_BRD.K02311587_5É M_24h	-0.0356459	0.225082	451	0.933123
GTEx_Skin_Not_Sun_Exposed_Suprapubic_A375_BRD.K12483497_5É M_24h	-0.0353544	0.22694	451	0.933123
GTEx_Skin_Not_Sun_Exposed_Suprapubic_A375_BRD.K54589358_5É M_24h	-0.0357829	0.224211	451	0.933123
GTEx_Skin_Not_Sun_Exposed_Suprapubic_A375_BRD.K76662562_5É M_24h	-0.0357166	0.224633	451	0.933123
GTEx_Skin_Not_Sun_Exposed_Suprapubic_A375_BRD.K98240084_5É M_24h	-0.0352315	0.227725	451	0.933123
GTEx_Skin_Not_Sun_Exposed_Suprapubic_A375_BRD.K44993940_5É M_24h	-0.0355466	0.225714	451	0.933123
GTEx_Skin_Not_Sun_Exposed_Suprapubic_A375_BRD.K15259924_5É M_24h	-0.0357242	0.224584	451	0.933123
GTEx_Skin_Not_Sun_Exposed_Suprapubic_A375_BRD.K15947051_5É M_24h	-0.0357041	0.224712	451	0.933123
GTEx_Skin_Not_Sun_Exposed_Suprapubic_A375_BRD.K31487236_5É M_24h	-0.0359172	0.22336	451	0.933123
GTEx_Skin_Not_Sun_Exposed_Suprapubic_A375_vorinostat_500nM_24h.8	-0.0361093	0.222146	451	0.933123
GTEx_Skin_Not_Sun_Exposed_Suprapubic_A375_BRD.K48710616_5É M_24h	-0.0356225	0.22523	451	0.933123
GTEx_Skin_Not_Sun_Exposed_Suprapubic_A375_BRD.K49283005_5É M_24h	-0.0354843	0.226111	451	0.933123
GTEx_Skin_Not_Sun_Exposed_Suprapubic_A375_BRD.K97585006_5É M_24h	-0.0356881	0.224813	451	0.933123
GTEx_Skin_Not_Sun_Exposed_Suprapubic_A375_BRD.K01922500_5É M_24h	-0.0359433	0.223195	451	0.933123
GTEx_Skin_Not_Sun_Exposed_Suprapubic_A375_BRD.K12506756_5É M_24h	-0.0361783	0.221711	451	0.933123
GTEx_Skin_Not_Sun_Exposed_Suprapubic_A375_BRD.K14030662_5É M_24h	-0.0352413	0.227663	451	0.933123
GTEx_Skin_Not_Sun_Exposed_Suprapubic_A375_BRD.K42624823_5É M_24h	-0.0355255	0.225848	451	0.933123
GTEx_Skin_Not_Sun_Exposed_Suprapubic_A375_BRD.K74176341_5É M_24h	-0.0353848	0.226745	451	0.933123
GTEx_Skin_Not_Sun_Exposed_Suprapubic_A375_BRD.K69237309_5É M_24h	-0.0352177	0.227814	451	0.933123
GTEx_Skin_Not_Sun_Exposed_Suprapubic_A375_geldanamycin_500nM_24h	-0.0359234	0.223321	451	0.933123
GTEx_Skin_Not_Sun_Exposed_Suprapubic_A375_geldanamycin_3É M_24h	-0.035228	0.227748	451	0.933123
GTEx_Skin_Not_Sun_Exposed_Suprapubic_A375_trichostatin.a_10É M_24h.10	-0.0358047	0.224073	451	0.933123
GTEx_Skin_Not_Sun_Exposed_Suprapubic_A375_BRD.K43357772_10É M_24h	-0.0358772	0.223613	451	0.933123
GTEx_Skin_Not_Sun_Exposed_Suprapubic_A375_BRD.K73276569_10É M_24h	-0.0354806	0.226134	451	0.933123
GTEx_Skin_Not_Sun_Exposed_Suprapubic_A375_BRD.K81210389_10É M_24h	-0.0356893	0.224806	451	0.933123
GTEx_Skin_Not_Sun_Exposed_Suprapubic_A375_BRD.K88373420_10É M_24h	-0.0353348	0.227065	451	0.933123
GTEx_Skin_Not_Sun_Exposed_Suprapubic_A375_BRD.K92656786_10É M_24h	-0.0361036	0.222182	451	0.933123
GTEx_Skin_Not_Sun_Exposed_Suprapubic_A375_avicin.g_10É M_6h	-0.0360735	0.222372	451	0.933123
GTEx_Skin_Not_Sun_Exposed_Suprapubic_A375_COL.3_3É M_6h	-0.035814	0.224014	451	0.933123
GTEx_Skin_Not_Sun_Exposed_Suprapubic_A375_BRD.A36275421_3.33É M_24h	-0.0356535	0.225033	451	0.933123
GTEx_Skin_Not_Sun_Exposed_Suprapubic_A375_BRD.K01737880_500nM_6h	-0.0353613	0.226896	451	0.933123
GTEx_Skin_Sun_Exposed_Lower_leg_A375_selamectin_10É M_6h	-0.0321671	0.223715	560	0.933123
GTEx_Skin_Sun_Exposed_Lower_leg_A375_INCA.6_10É M_6h	-0.031594	0.227784	560	0.933123
GTEx_Skin_Sun_Exposed_Lower_leg_A375_dienestrol_10É M_6h	-0.032359	0.222361	560	0.933123
GTEx_Skin_Sun_Exposed_Lower_leg_A375_nitrarine_10É M_24h	-0.0318068	0.226268	560	0.933123
GTEx_Skin_Sun_Exposed_Lower_leg_A375_thapsigargin_10É M_24h.1	-0.0323377	0.222511	560	0.933123
GTEx_Skin_Sun_Exposed_Lower_leg_A375_gemcitabine_100nM_24h	-0.0320878	0.224275	560	0.933123
GTEx_Skin_Sun_Exposed_Lower_leg_A375_BRD.A02241946_10É M_24h	-0.0319474	0.225269	560	0.933123
GTEx_Skin_Sun_Exposed_Lower_leg_A375_BRD.K59024967_10É M_24h	-0.0321215	0.224037	560	0.933123
GTEx_Skin_Sun_Exposed_Lower_leg_A375_BRD.K63550534_10É M_24h	-0.0322043	0.223452	560	0.933123
GTEx_Skin_Sun_Exposed_Lower_leg_A375_BRD.K95352812_10É M_6h	-0.0320602	0.22447	560	0.933123
GTEx_Skin_Sun_Exposed_Lower_leg_A375_BRD.A63949900_10É M_24h	-0.0320993	0.224194	560	0.933123
GTEx_Skin_Sun_Exposed_Lower_leg_A375_BRD.K91600270_10É M_24h	-0.0319106	0.22553	560	0.933123
GTEx_Skin_Sun_Exposed_Lower_leg_A375_BRD.K92202821_10É M_24h	-0.0316862	0.227126	560	0.933123
GTEx_Skin_Sun_Exposed_Lower_leg_A375_BRD.A38425832_10É M_6h	-0.0317946	0.226355	560	0.933123
GTEx_Skin_Sun_Exposed_Lower_leg_A375_BRD.K35737468_10É M_6h	-0.031758	0.226615	560	0.933123
GTEx_Skin_Sun_Exposed_Lower_leg_A375_BRD.K53780220_10É M_6h	-0.0324137	0.221977	560	0.933123
GTEx_Skin_Sun_Exposed_Lower_leg_A375_CGS.12066B_10É M_6h	-0.0321473	0.223854	560	0.933123
GTEx_Skin_Sun_Exposed_Lower_leg_A375_clonidine_10É M_6h.2	-0.0316739	0.227214	560	0.933123
GTEx_Skin_Sun_Exposed_Lower_leg_A375_BRD.K16541732_10É M_6h	-0.0317073	0.226976	560	0.933123
GTEx_Skin_Sun_Exposed_Lower_leg_A375_BRD.K74931283_10É M_6h	-0.0317195	0.226889	560	0.933123
GTEx_Skin_Sun_Exposed_Lower_leg_A375_GW.6471_10É M_6h	-0.0321245	0.224015	560	0.933123
GTEx_Skin_Sun_Exposed_Lower_leg_A375_RG.14620_10É M_6h	-0.0320599	0.224473	560	0.933123
GTEx_Skin_Sun_Exposed_Lower_leg_A375_BRD.A40431293_10É M_6h	-0.0316749	0.227207	560	0.933123
GTEx_Skin_Sun_Exposed_Lower_leg_A375_BRD.K31826120_5É M_24h	-0.032221	0.223334	560	0.933123
GTEx_Skin_Sun_Exposed_Lower_leg_A375_BRD.K22324798_5É M_24h	-0.0321695	0.223698	560	0.933123
GTEx_Skin_Sun_Exposed_Lower_leg_A375_BRD.K42450605_5É M_24h	-0.0319366	0.225346	560	0.933123
GTEx_Skin_Sun_Exposed_Lower_leg_A375_BRD.K67716641_5É M_24h	-0.0316135	0.227644	560	0.933123
GTEx_Skin_Sun_Exposed_Lower_leg_A375_BRD.K52887203_5É M_24h	-0.032004	0.224869	560	0.933123
GTEx_Skin_Sun_Exposed_Lower_leg_A375_BRD.K12483497_5É M_24h	-0.0324537	0.221695	560	0.933123
GTEx_Skin_Sun_Exposed_Lower_leg_A375_BRD.K49906853_5É M_24h	-0.0317167	0.226909	560	0.933123
GTEx_Skin_Sun_Exposed_Lower_leg_A375_BRD.K65065275_5É M_24h	-0.0321802	0.223622	560	0.933123
GTEx_Skin_Sun_Exposed_Lower_leg_A375_BRD.K68408385_5É M_24h	-0.0320778	0.224346	560	0.933123
GTEx_Skin_Sun_Exposed_Lower_leg_A375_BRD.K09203309_5É M_24h	-0.0315834	0.227859	560	0.933123
GTEx_Skin_Sun_Exposed_Lower_leg_A375_BRD.K32581454_5É M_24h	-0.0323963	0.222099	560	0.933123
GTEx_Skin_Sun_Exposed_Lower_leg_A375_SA.1457769_5É M_24h	-0.0318722	0.225803	560	0.933123
GTEx_Skin_Sun_Exposed_Lower_leg_A375_BRD.K70802145_5É M_24h	-0.0323093	0.222711	560	0.933123
GTEx_Skin_Sun_Exposed_Lower_leg_A375_BRD.K85314854_5É M_24h	-0.0319231	0.225442	560	0.933123
GTEx_Skin_Sun_Exposed_Lower_leg_A375_BRD.K42626894_5É M_24h	-0.0324122	0.221987	560	0.933123
GTEx_Skin_Sun_Exposed_Lower_leg_A375_BRD.K71718338_5É M_24h	-0.031885	0.225712	560	0.933123
GTEx_Skin_Sun_Exposed_Lower_leg_A375_BRD.K72199653_5É M_24h	-0.0322281	0.223284	560	0.933123
GTEx_Skin_Sun_Exposed_Lower_leg_A375_BRD.K10804522_5É M_24h	-0.0319789	0.225046	560	0.933123
GTEx_Skin_Sun_Exposed_Lower_leg_A375_BRD.K66177994_5É M_24h	-0.0316805	0.227167	560	0.933123
GTEx_Skin_Sun_Exposed_Lower_leg_A375_BRD.K94253269_5É M_24h	-0.0318736	0.225793	560	0.933123
GTEx_Skin_Sun_Exposed_Lower_leg_A375_BRD.K22486133_5É M_24h	-0.0321927	0.223534	560	0.933123
GTEx_Skin_Sun_Exposed_Lower_leg_A375_BRD.K46044238_5É M_24h	-0.0321442	0.223877	560	0.933123
GTEx_Skin_Sun_Exposed_Lower_leg_A375_BRD.K54173022_5É M_24h	-0.0319064	0.22556	560	0.933123
GTEx_Skin_Sun_Exposed_Lower_leg_A375_BRD.K27586181_5É M_24h	-0.0322776	0.222935	560	0.933123
GTEx_Skin_Sun_Exposed_Lower_leg_A375_BRD.K71101608_5É M_24h	-0.0324184	0.221943	560	0.933123
GTEx_Skin_Sun_Exposed_Lower_leg_A375_BRD.K74704013_5É M_24h	-0.0323006	0.222773	560	0.933123
GTEx_Skin_Sun_Exposed_Lower_leg_A375_BRD.K24595067_5É M_24h	-0.0322763	0.222944	560	0.933123
GTEx_Skin_Sun_Exposed_Lower_leg_A375_BRD.K36439830_5É M_24h	-0.0318176	0.226191	560	0.933123
GTEx_Skin_Sun_Exposed_Lower_leg_A375_BRD.K37584671_5É M_24h	-0.0319169	0.225486	560	0.933123
GTEx_Skin_Sun_Exposed_Lower_leg_A375_BRD.K49961249_5É M_24h	-0.0319089	0.225543	560	0.933123
GTEx_Skin_Sun_Exposed_Lower_leg_A375_BRD.K03050720_10É M_24h	-0.0315867	0.227836	560	0.933123
GTEx_Skin_Sun_Exposed_Lower_leg_A375_BRD.K22080587_10É M_24h	-0.0318652	0.225853	560	0.933123
GTEx_Skin_Sun_Exposed_Lower_leg_A375_BRD.K68253248_10É M_24h	-0.032285	0.222882	560	0.933123
GTEx_Skin_Sun_Exposed_Lower_leg_A375_BRD.K79758054_10É M_24h	-0.03213	0.223976	560	0.933123
GTEx_Skin_Sun_Exposed_Lower_leg_A375_BRD.K80058284_10É M_24h	-0.0322936	0.222822	560	0.933123
GTEx_Skin_Sun_Exposed_Lower_leg_A375_BRD.K59341874_10É M_24h	-0.0320351	0.224648	560	0.933123
GTEx_Skin_Sun_Exposed_Lower_leg_A375_BRD.K82927587_10É M_24h	-0.031832	0.226089	560	0.933123
GTEx_Skin_Sun_Exposed_Lower_leg_A375_BRD.K22587354_0.12É M_24h	-0.0322616	0.223048	560	0.933123
GTEx_Skin_Sun_Exposed_Lower_leg_A375_BRD.K99636700_10É M_24h	-0.0317572	0.226621	560	0.933123
GTEx_Skin_Sun_Exposed_Lower_leg_A375_estriol_0.12É M_24h.1	-0.0321477	0.223852	560	0.933123
GTEx_Skin_Not_Sun_Exposed_Suprapubic_A375_dovitinib_0.12um_24h	-0.0356803	0.224863	451	0.933123
GTEx_Skin_Not_Sun_Exposed_Suprapubic_A375_TGX.221_10.0um_24h	-0.0359925	0.222884	451	0.933123
GTEx_Skin_Not_Sun_Exposed_Suprapubic_A375_geldanamycin_10.0um_24h.1	-0.0358609	0.223717	451	0.933123
GTEx_Skin_Not_Sun_Exposed_Suprapubic_A375_dasatinib_1.11um_24h.2	-0.0359962	0.22286	451	0.933123
GTEx_Skin_Not_Sun_Exposed_Suprapubic_A375_WZ.7043_3.33um_24h	-0.0352158	0.227826	451	0.933123
GTEx_Skin_Not_Sun_Exposed_Suprapubic_A375_rebastinib_0.04um_24h	-0.0352714	0.22747	451	0.933123
GTEx_Skin_Not_Sun_Exposed_Suprapubic_A375_osimertinib_10.0um_24h	-0.0356557	0.225019	451	0.933123
GTEx_Skin_Not_Sun_Exposed_Suprapubic_A375_AZ.20_3.33um_24h	-0.0353559	0.22693	451	0.933123
GTEx_Skin_Not_Sun_Exposed_Suprapubic_A375_rondual.kinase.inhibitor_0.12um_24h	-0.035476	0.226163	451	0.933123
GTEx_Skin_Not_Sun_Exposed_Suprapubic_A375_dabrafenib_0.04um_24h	-0.0359081	0.223418	451	0.933123
GTEx_Skin_Not_Sun_Exposed_Suprapubic_A375_GSK.1059615_3.33um_24h.5	-0.0353349	0.227064	451	0.933123
GTEx_Skin_Not_Sun_Exposed_Suprapubic_A375_vorinostat_1.0um_6h.1	-0.0356624	0.224977	451	0.933123
GTEx_Skin_Not_Sun_Exposed_Suprapubic_A375_calpaininhibitorii_5.0um_6h.1	-0.0358903	0.223531	451	0.933123
GTEx_Skin_Not_Sun_Exposed_Suprapubic_A375_exifone_10.0um_6h.2	-0.0355431	0.225736	451	0.933123
GTEx_Skin_Not_Sun_Exposed_Suprapubic_A375_imiquimod_0.04um_24h	-0.0352534	0.227586	451	0.933123
GTEx_Skin_Not_Sun_Exposed_Suprapubic_A375_bortezomib_20.0um_24h.11	-0.035639	0.225126	451	0.933123
GTEx_Skin_Not_Sun_Exposed_Suprapubic_A375_topiramate_1.11um_24h	-0.0354431	0.226373	451	0.933123
GTEx_Skin_Not_Sun_Exposed_Suprapubic_A375_bortezomib_20.0um_24h.17	-0.0360406	0.22258	451	0.933123
GTEx_Skin_Not_Sun_Exposed_Suprapubic_A375_bortezomib_20.0um_24h.18	-0.0360657	0.222421	451	0.933123
GTEx_Skin_Not_Sun_Exposed_Suprapubic_A375_artesunate_10.0um_24h	-0.0360872	0.222285	451	0.933123
GTEx_Skin_Not_Sun_Exposed_Suprapubic_A375_estriol_0.04um_24h	-0.0355526	0.225675	451	0.933123
GTEx_Skin_Not_Sun_Exposed_Suprapubic_A375_MG.132_20.0um_24h.29	-0.0355081	0.225959	451	0.933123
GTEx_Skin_Not_Sun_Exposed_Suprapubic_A375_bindarit_1.11um_24h	-0.0358406	0.223846	451	0.933123
GTEx_Skin_Not_Sun_Exposed_Suprapubic_A375_procaine_1.11um_24h	-0.0357357	0.224511	451	0.933123
GTEx_Skin_Not_Sun_Exposed_Suprapubic_A375_LCL.161_0.04um_24h	-0.035315	0.227191	451	0.933123
GTEx_Skin_Not_Sun_Exposed_Suprapubic_A375_MG.132_20.0um_24h.55	-0.0358496	0.223789	451	0.933123
GTEx_Skin_Not_Sun_Exposed_Suprapubic_A375_TAS.103_10.0um_24h	-0.036147	0.221908	451	0.933123
GTEx_Skin_Not_Sun_Exposed_Suprapubic_A375_sufentanil_3.33um_24h	-0.0359743	0.222999	451	0.933123
GTEx_Skin_Not_Sun_Exposed_Suprapubic_A375_pantoprazole_10.05um_24h	-0.035763	0.224338	451	0.933123
GTEx_Skin_Not_Sun_Exposed_Suprapubic_A375_chloramphenicol_0.37um_24h	-0.0355407	0.225751	451	0.933123
GTEx_Skin_Not_Sun_Exposed_Suprapubic_A375_trimethobenzamide_0.12um_24h	-0.0353306	0.227092	451	0.933123
GTEx_Skin_Not_Sun_Exposed_Suprapubic_A375_letrozole_3.33um_24h	-0.0355388	0.225763	451	0.933123
GTEx_Skin_Not_Sun_Exposed_Suprapubic_A375_bortezomib_20.0um_24h.86	-0.0361183	0.222089	451	0.933123
GTEx_Skin_Not_Sun_Exposed_Suprapubic_A375_tioconazole_10.0um_24h	-0.0354201	0.22652	451	0.933123
GTEx_Skin_Not_Sun_Exposed_Suprapubic_A375_adapalene_3.33um_24h	-0.0358599	0.223723	451	0.933123
GTEx_Skin_Not_Sun_Exposed_Suprapubic_A375_rociletinib_3.33um_24h	-0.0356052	0.225341	451	0.933123
GTEx_Skin_Not_Sun_Exposed_Suprapubic_A375_fluorometholone_10.0um_24h	-0.0358036	0.22408	451	0.933123
GTEx_Skin_Not_Sun_Exposed_Suprapubic_A375_gemcitabine_3.33um_24h	-0.0354714	0.226193	451	0.933123
GTEx_Skin_Not_Sun_Exposed_Suprapubic_A375_MG.132_20.0um_24h.115	-0.0359044	0.223441	451	0.933123
GTEx_Skin_Not_Sun_Exposed_Suprapubic_A375_sulforaphane_10.0um_24h	-0.0357448	0.224453	451	0.933123
GTEx_Skin_Not_Sun_Exposed_Suprapubic_A375_PF.03758309_0.37um_24h.1	-0.035462	0.226253	451	0.933123
GTEx_Skin_Not_Sun_Exposed_Suprapubic_A375_cytisine_0.04um_24h	-0.0361615	0.221817	451	0.933123
GTEx_Skin_Not_Sun_Exposed_Suprapubic_A375_phenytoin_10.0um_24h	-0.0354657	0.226229	451	0.933123
GTEx_Skin_Not_Sun_Exposed_Suprapubic_A375_voxtalisib_0.12um_24h	-0.035713	0.224655	451	0.933123
GTEx_Skin_Not_Sun_Exposed_Suprapubic_A375_bortezomib_20.0um_24h.150	-0.0358168	0.223996	451	0.933123
GTEx_Skin_Not_Sun_Exposed_Suprapubic_A375_bortezomib_20.0um_24h.154	-0.0359634	0.223068	451	0.933123
GTEx_Skin_Not_Sun_Exposed_Suprapubic_A375_enalapril_3.33um_24h	-0.0355423	0.225741	451	0.933123
GTEx_Skin_Not_Sun_Exposed_Suprapubic_A375_tozasertib_1.11um_24h.1	-0.0358624	0.223707	451	0.933123
GTEx_Skin_Not_Sun_Exposed_Suprapubic_A375_equol_3.33um_24h	-0.0360712	0.222387	451	0.933123
GTEx_Skin_Not_Sun_Exposed_Suprapubic_A375_Y.27632_0.37um_24h.1	-0.0354784	0.226148	451	0.933123
GTEx_Skin_Not_Sun_Exposed_Suprapubic_A375_moxidectin_10.0um_24h	-0.0352553	0.227573	451	0.933123
GTEx_Skin_Not_Sun_Exposed_Suprapubic_A375_MG.132_20.0um_24h.181	-0.0356615	0.224983	451	0.933123
GTEx_Skin_Not_Sun_Exposed_Suprapubic_A375_proglumide_10.0um_24h	-0.0361403	0.22195	451	0.933123
GTEx_Skin_Not_Sun_Exposed_Suprapubic_A375_clofibrate_10.0um_24h	-0.0353695	0.226843	451	0.933123
GTEx_Skin_Not_Sun_Exposed_Suprapubic_A375_bortezomib_20.0um_24h.211	-0.0357378	0.224498	451	0.933123
GTEx_Skin_Not_Sun_Exposed_Suprapubic_A375_bortezomib_20.0um_24h.212	-0.0353551	0.226935	451	0.933123
GTEx_Skin_Not_Sun_Exposed_Suprapubic_A375_ACY.1215_0.12um_24h.1	-0.0355349	0.225788	451	0.933123
GTEx_Skin_Not_Sun_Exposed_Suprapubic_A375_tetracaine_3.33um_24h	-0.0360355	0.222612	451	0.933123
GTEx_Skin_Not_Sun_Exposed_Suprapubic_A375_podophyllotoxin_10.0um_24h	-0.0359174	0.223359	451	0.933123
GTEx_Skin_Not_Sun_Exposed_Suprapubic_A375_bortezomib_20.0um_24h.222	-0.0353923	0.226697	451	0.933123
GTEx_Skin_Not_Sun_Exposed_Suprapubic_A375_MG.132_20.0um_24h.224	-0.0357126	0.224658	451	0.933123
GTEx_Skin_Not_Sun_Exposed_Suprapubic_A375_nicaraven_3.33um_24h	-0.0354208	0.226515	451	0.933123
GTEx_Skin_Not_Sun_Exposed_Suprapubic_A375_bortezomib_20.0um_24h.240	-0.036112	0.222129	451	0.933123
GTEx_Skin_Not_Sun_Exposed_Suprapubic_A375_floxuridine_3.33um_24h	-0.0352785	0.227424	451	0.933123
GTEx_Skin_Not_Sun_Exposed_Suprapubic_A375_tagatose_3.33um_24h	-0.0354323	0.226442	451	0.933123
GTEx_Skin_Not_Sun_Exposed_Suprapubic_A375_xaliproden_10.0um_24h	-0.035947	0.223172	451	0.933123
GTEx_Skin_Not_Sun_Exposed_Suprapubic_A375_indacaterol_0.04um_24h	-0.0357052	0.224705	451	0.933123
GTEx_Skin_Not_Sun_Exposed_Suprapubic_A375_ZK.811752_0.04um_24h	-0.0361713	0.221755	451	0.933123
GTEx_Skin_Not_Sun_Exposed_Suprapubic_A375_felbinac_0.37um_24h	-0.0356824	0.22485	451	0.933123
GTEx_Skin_Not_Sun_Exposed_Suprapubic_A375_droperidol_0.12um_24h	-0.0359178	0.223357	451	0.933123
GTEx_Skin_Not_Sun_Exposed_Suprapubic_A375_mycophenolate.mofetil_1.11um_24h	-0.0359687	0.223034	451	0.933123
GTEx_Skin_Not_Sun_Exposed_Suprapubic_A375_temazepam_0.37um_24h	-0.0355474	0.225708	451	0.933123
GTEx_Skin_Not_Sun_Exposed_Suprapubic_A375_ataluren_0.04um_24h	-0.035498	0.226023	451	0.933123
GTEx_Skin_Not_Sun_Exposed_Suprapubic_A375_abacavir_3.33um_24h	-0.0355195	0.225886	451	0.933123
GTEx_Skin_Not_Sun_Exposed_Suprapubic_A375_abacavir_0.37um_24h	-0.0356773	0.224882	451	0.933123
GTEx_Skin_Sun_Exposed_Lower_leg_A375_celastrol_10.0um_24h	-0.0323485	0.222435	560	0.933123
GTEx_Skin_Sun_Exposed_Lower_leg_A375_AST.1306_10.0um_24h	-0.032279	0.222925	560	0.933123
GTEx_Skin_Sun_Exposed_Lower_leg_A375_WZ.4002_0.12um_24h	-0.032177	0.223645	560	0.933123
GTEx_Skin_Sun_Exposed_Lower_leg_A375_OTS.167_0.04um_24h	-0.0321506	0.223831	560	0.933123
GTEx_Skin_Sun_Exposed_Lower_leg_A375_vandetanib_0.04um_24h	-0.0319511	0.225243	560	0.933123
GTEx_Skin_Sun_Exposed_Lower_leg_A375_rigosertib_3.33um_24h	-0.0320549	0.224508	560	0.933123
GTEx_Skin_Sun_Exposed_Lower_leg_A375_vorinostat_1.0um_6h.1	-0.0322527	0.22311	560	0.933123
GTEx_Skin_Sun_Exposed_Lower_leg_A375_smer.3_10.0um_6h.2	-0.0319821	0.225024	560	0.933123
GTEx_Skin_Sun_Exposed_Lower_leg_A375_aminoglutethimide_0.12um_24h	-0.0316117	0.227657	560	0.933123
GTEx_Skin_Sun_Exposed_Lower_leg_A375_MG.132_20.0um_24h.4	-0.032252	0.223115	560	0.933123
GTEx_Skin_Sun_Exposed_Lower_leg_A375_disopyramide_0.12um_24h	-0.0316747	0.227208	560	0.933123
GTEx_Skin_Sun_Exposed_Lower_leg_A375_ibudilast_0.04um_24h	-0.0322968	0.222799	560	0.933123
GTEx_Skin_Sun_Exposed_Lower_leg_A375_MG.132_20.0um_24h.13	-0.0322798	0.222919	560	0.933123
GTEx_Skin_Sun_Exposed_Lower_leg_A375_mephentermine_1.11um_24h	-0.0316503	0.227382	560	0.933123
GTEx_Skin_Sun_Exposed_Lower_leg_A375_TAS.103_0.12um_24h	-0.0323446	0.222463	560	0.933123
GTEx_Skin_Sun_Exposed_Lower_leg_A375_MG.132_20.0um_24h.50	-0.0318577	0.225906	560	0.933123
GTEx_Skin_Sun_Exposed_Lower_leg_A375_MG.132_20.0um_24h.56	-0.0320171	0.224775	560	0.933123
GTEx_Skin_Sun_Exposed_Lower_leg_A375_TAS.103_10.0um_24h	-0.0318935	0.225652	560	0.933123
GTEx_Skin_Sun_Exposed_Lower_leg_A375_CNQX_10.0um_24h	-0.0319475	0.225268	560	0.933123
GTEx_Skin_Sun_Exposed_Lower_leg_A375_vernakalant_3.33um_24h	-0.0324064	0.222028	560	0.933123
GTEx_Skin_Sun_Exposed_Lower_leg_A375_TH.302_0.12um_24h	-0.032093	0.224238	560	0.933123
GTEx_Skin_Sun_Exposed_Lower_leg_A375_ganciclovir_0.12um_24h	-0.0315781	0.227897	560	0.933123
GTEx_Skin_Sun_Exposed_Lower_leg_A375_warfarin_0.12um_24h	-0.0317311	0.226807	560	0.933123
GTEx_Skin_Sun_Exposed_Lower_leg_A375_temsirolimus_1.11um_24h	-0.0324415	0.221781	560	0.933123
GTEx_Skin_Sun_Exposed_Lower_leg_A375_pentobarbital_0.37um_24h	-0.0324144	0.221972	560	0.933123
GTEx_Skin_Sun_Exposed_Lower_leg_A375_dolasetron_1.11um_24h	-0.0320799	0.224331	560	0.933123
GTEx_Skin_Sun_Exposed_Lower_leg_A375_SN.38_10.0um_24h	-0.031622	0.227584	560	0.933123
GTEx_Skin_Sun_Exposed_Lower_leg_A375_amlexanox_0.12um_24h	-0.0319895	0.224971	560	0.933123
GTEx_Skin_Sun_Exposed_Lower_leg_A375_amlexanox_0.04um_24h	-0.0323224	0.222619	560	0.933123
GTEx_Skin_Sun_Exposed_Lower_leg_A375_bortezomib_20.0um_24h.93	-0.0319101	0.225534	560	0.933123
GTEx_Skin_Sun_Exposed_Lower_leg_A375_MG.132_20.0um_24h.86	-0.0319387	0.225331	560	0.933123
GTEx_Skin_Sun_Exposed_Lower_leg_A375_bortezomib_20.0um_24h.101	-0.032427	0.221883	560	0.933123
GTEx_Skin_Sun_Exposed_Lower_leg_A375_dinaciclib_0.12um_24h.1	-0.0316044	0.227709	560	0.933123
GTEx_Skin_Sun_Exposed_Lower_leg_A375_dofequidar_1.11um_24h	-0.031726	0.226842	560	0.933123
GTEx_Skin_Sun_Exposed_Lower_leg_A375_ammonium.glycyrrhizinate_3.33um_24h	-0.0319616	0.225169	560	0.933123
GTEx_Skin_Sun_Exposed_Lower_leg_A375_ammonium.glycyrrhizinate_0.12um_24h	-0.0324148	0.221968	560	0.933123
GTEx_Skin_Sun_Exposed_Lower_leg_A375_LY.2334737_10.0um_24h	-0.0317126	0.226938	560	0.933123
GTEx_Skin_Sun_Exposed_Lower_leg_A375_PSI.7976_1.11um_24h	-0.0318891	0.225683	560	0.933123
GTEx_Skin_Sun_Exposed_Lower_leg_A375_bortezomib_20.0um_24h.116	-0.0316952	0.227062	560	0.933123
GTEx_Skin_Sun_Exposed_Lower_leg_A375_cabazitaxel_0.12um_24h	-0.0322024	0.223465	560	0.933123
GTEx_Skin_Sun_Exposed_Lower_leg_A375_MG.132_20.0um_24h.109	-0.0317758	0.226488	560	0.933123
GTEx_Skin_Sun_Exposed_Lower_leg_A375_PSI.6130_0.12um_24h	-0.0317791	0.226465	560	0.933123
GTEx_Skin_Sun_Exposed_Lower_leg_A375_LY.2228820_10.0um_24h	-0.0322665	0.223013	560	0.933123
GTEx_Skin_Sun_Exposed_Lower_leg_A375_ABT.724_0.04um_24h	-0.0322157	0.223371	560	0.933123
GTEx_Skin_Sun_Exposed_Lower_leg_A375_rabeprazole_3.33um_24h	-0.0318923	0.225661	560	0.933123
GTEx_Skin_Sun_Exposed_Lower_leg_A375_rabeprazole_1.11um_24h	-0.0322373	0.223219	560	0.933123
GTEx_Skin_Sun_Exposed_Lower_leg_A375_tozasertib_3.33um_24h.1	-0.0322078	0.223427	560	0.933123
GTEx_Skin_Sun_Exposed_Lower_leg_A375_MG.132_20.0um_24h.160	-0.032006	0.224854	560	0.933123
GTEx_Skin_Sun_Exposed_Lower_leg_A375_TAK.715_10.0um_24h.1	-0.0317458	0.226702	560	0.933123
GTEx_Skin_Sun_Exposed_Lower_leg_A375_etoricoxib_0.12um_24h	-0.0316079	0.227684	560	0.933123
GTEx_Skin_Sun_Exposed_Lower_leg_A375_niguldipine_3.33um_24h	-0.0324147	0.221969	560	0.933123
GTEx_Skin_Sun_Exposed_Lower_leg_A375_MDL.73005EF_1.11um_24h	-0.0320469	0.224565	560	0.933123
GTEx_Skin_Sun_Exposed_Lower_leg_A375_basimglurant_3.33um_24h	-0.0316276	0.227544	560	0.933123
GTEx_Skin_Sun_Exposed_Lower_leg_A375_arglabin_0.04um_24h	-0.0322384	0.223211	560	0.933123
GTEx_Skin_Sun_Exposed_Lower_leg_A375_taselisib_0.04um_24h	-0.0322176	0.223358	560	0.933123
GTEx_Skin_Sun_Exposed_Lower_leg_A375_rivaroxaban_0.12um_24h	-0.0315817	0.227871	560	0.933123
GTEx_Skin_Sun_Exposed_Lower_leg_A375_AZD.5438_10.0um_24h.1	-0.0317458	0.226701	560	0.933123
GTEx_Skin_Sun_Exposed_Lower_leg_A375_triptolide_0.12um_24h	-0.0323572	0.222374	560	0.933123
GTEx_Skin_Sun_Exposed_Lower_leg_A375_carbachol_10.0um_24h	-0.0317031	0.227006	560	0.933123
GTEx_Skin_Sun_Exposed_Lower_leg_A375_alisertib_0.37um_24h	-0.0316768	0.227193	560	0.933123
GTEx_Skin_Sun_Exposed_Lower_leg_A375_homoharringtonine_0.12um_24h	-0.0320708	0.224395	560	0.933123
GTEx_Skin_Sun_Exposed_Lower_leg_A375_oxandrolone_0.37um_24h	-0.0323344	0.222535	560	0.933123
GTEx_Skin_Sun_Exposed_Lower_leg_A375_asenapine_0.12um_24h	-0.0321805	0.22362	560	0.933123
GTEx_Skin_Not_Sun_Exposed_Suprapubic_SKMEL1_manumycin.a_10É M_6h.1	-0.0354555	0.226294	451	0.933123
GTEx_Skin_Not_Sun_Exposed_Suprapubic_SKMEL1_BRD.K92980438_100É M_6h	-0.0358922	0.223519	451	0.933123
GTEx_Skin_Sun_Exposed_Lower_leg_SKMEL1_TH02453.036.P1_10É M_6h	-0.0324036	0.222048	560	0.933123
GTEx_Skin_Not_Sun_Exposed_Suprapubic_SKMEL28_simvastatin_10É M_6h	-0.0358063	0.224063	451	0.933123
GTEx_Skin_Not_Sun_Exposed_Suprapubic_SKMEL28_tosedostat_80É M_6h	-0.0356732	0.224908	451	0.933123
GTEx_Skin_Sun_Exposed_Lower_leg_SKMEL28_carbamazepine_100É M_6h	-0.0318387	0.226041	560	0.933123
GTEx_Skin_Sun_Exposed_Lower_leg_SKMEL28_BRD.K78716413_10É M_6h	-0.0321564	0.22379	560	0.933123
GTEx_Uterus_HELA_firategrast_10.0um_24h	-0.0718272	0.225847	112	0.933123
GTEx_Uterus_HELA_miltefosine_10.0um_24h	-0.07225	0.224514	112	0.933123
GTEx_Uterus_HELA_olprinone_10.0um_24h	-0.0730511	0.222002	112	0.933123
GTEx_Uterus_HELA_temoporfin_1.11um_24h	-0.0720322	0.225201	112	0.933123
GTEx_Uterus_HELA_tonabersat_3.33um_24h	-0.072344	0.224219	112	0.933123
GTEx_Uterus_HELA_miglustat_0.04um_24h	-0.0725021	0.223722	112	0.933123
GTEx_Uterus_HELA_urea_0.04um_24h	-0.0722073	0.224649	112	0.933123
GTEx_Uterus_HELA_ABT.202_0.12um_24h	-0.0724593	0.223856	112	0.933123
GTEx_Uterus_HELA_TAK.733_10.0um_24h	-0.0720792	0.225053	112	0.933123
GTEx_Uterus_HELA_temozolomide_0.37um_24h	-0.0721262	0.224904	112	0.933123
GTEx_Uterus_HELA_dapivirine_1.11um_24h	-0.0730274	0.222076	112	0.933123
GTEx_Uterus_HELA_pomalidomide_1.11um_24h	-0.0725448	0.223588	112	0.933123
GTEx_Uterus_HELA_emedastine_10.0um_24h	-0.0727498	0.222945	112	0.933123
GTEx_Uterus_HELA_PD.184352_10.0um_24h	-0.0714513	0.227036	112	0.933123
GTEx_Uterus_HELA_bortezomib_20.0um_24h.140	-0.0727242	0.223025	112	0.933123
GTEx_Uterus_HELA_olaparib_10.0um_24h	-0.0719639	0.225416	112	0.933123
GTEx_Uterus_HELA_targinine_1.11um_24h	-0.0729463	0.22233	112	0.933123
GTEx_Uterus_HELA_MG.132_20.0um_24h.162	-0.0720536	0.225133	112	0.933123
GTEx_Uterus_HELA_rasagiline_1.11um_24h	-0.0722201	0.224609	112	0.933123
GTEx_Uterus_HELA_sarcosine_1.11um_24h	-0.0723739	0.224125	112	0.933123
GTEx_Uterus_HELA_ilomastat_0.12um_24h	-0.0721048	0.224972	112	0.933123
GTEx_Uterus_HELA_ALX.5407_0.04um_24h	-0.0713553	0.22734	112	0.933123
GTEx_Uterus_HELA_sarsagenin_0.53um_24h	-0.0720151	0.225254	112	0.933123
GTEx_Uterus_HELA_triptorelin_0.37um_24h	-0.0713445	0.227374	112	0.933123
GTEx_Uterus_HELA_telotristat_0.12um_24h	-0.0721518	0.224824	112	0.933123
GTEx_Uterus_HELA_miglitol_0.37um_24h	-0.0727797	0.222851	112	0.933123
GTEx_Uterus_HELA_milacemide_0.04um_24h	-0.0726174	0.22336	112	0.933123
GTEx_Uterus_HELA_TG.100115_10.0um_24h	-0.0712335	0.227726	112	0.933123
GTEx_Uterus_HELA_linezolid_1.11um_24h	-0.0719064	0.225597	112	0.933123
GTEx_Uterus_HELA_delivert_0.12um_24h	-0.0729164	0.222423	112	0.933123
GTEx_Uterus_HELA_preladenant_0.37um_24h	-0.0723294	0.224265	112	0.933123
GTEx_Uterus_HELA_meloxicam_1.11um_24h	-0.0721048	0.224972	112	0.933123
GTEx_Uterus_HELA_levetiracetam_1.11um_24h	-0.0719083	0.225591	112	0.933123
GTEx_Uterus_HELA_MG.132_20.0um_24h.240	-0.0720365	0.225187	112	0.933123
GTEx_Uterus_HELA_tolbutamide_0.37um_24h	-0.0723355	0.224246	112	0.933123
GTEx_Uterus_HELA_BIBX.1382_3.33um_24h	-0.0724593	0.223856	112	0.933123
GTEx_Uterus_HELA_SNX.2112_1.11um_24h	-0.0725407	0.223601	112	0.933123
GTEx_Uterus_HELA_almitrine_0.12um_24h	-0.0724935	0.223749	112	0.933123
GTEx_Uterus_HELA_navitoclax_1.11um_24h	-0.0728181	0.222731	112	0.933123
GTEx_Uterus_HELA_ZK.93426_0.04um_24h	-0.0716264	0.226482	112	0.933123
GTEx_Uterus_HELA_etofenamate_0.12um_24h	-0.0719938	0.225322	112	0.933123
GTEx_Uterus_HELA_irsogladine_0.04um_24h	-0.07187	0.225712	112	0.933123
GTEx_Uterus_HELA_ulipristal_3.33um_24h	-0.0724595	0.223856	112	0.933123
GTEx_Uterus_HELA_bortezomib_1.11um_24h	-0.0724294	0.22395	112	0.933123
GTEx_Uterus_HELA_linifanib_3.33um_24h	-0.0728352	0.222677	112	0.933123
GTEx_Uterus_HELA_ftorafur_10.0um_24h	-0.0717504	0.22609	112	0.933123
GTEx_Uterus_HELA_tobramycin_0.37um_24h	-0.0722908	0.224386	112	0.933123
GTEx_Uterus_JHUEM2_BRD.K08451418_10É M_6h	-0.0730232	0.222089	112	0.933123
GTEx_Prostate_VCAP_BRD.K55860636_5É M_24h	-0.0647204	0.227902	135	0.933132
GTEx_Brain_Caudate_basal_ganglia_NEU_BRD.K59946561_10É M_24h.1	-0.0523602	0.227951	205	0.933144
GTEx_Brain_Putamen_basal_ganglia_NEU_BRD.K40506152_10É M_24h	-0.059551	0.22794	159	0.933144
GTEx_Brain_Putamen_basal_ganglia_NEU_BRD.K91730835_10É M_24h	-0.0595459	0.22796	159	0.933144
GTEx_Brain_Hippocampus_NEU_CTB_1.11um_24h	-0.0670166	0.227954	126	0.933144
GTEx_Brain_Putamen_basal_ganglia_NPC_7.8.dihydro.L.biopterin_10É M_24h	-0.0595503	0.227943	159	0.933144
GTEx_Liver_PHH_BRD.K03113036_3É M_24h	-0.055929	0.227918	180	0.933144
GTEx_Lung_A549_BRD.K17086338_10É M_6h	-0.0344426	0.227916	471	0.933144
GTEx_Lung_A549_BRD.K81550430_5É M_24h	-0.0344416	0.227923	471	0.933144
GTEx_Lung_HCC515_BRD.K03857568_10É M_6h	-0.0344409	0.227927	471	0.933144
GTEx_Prostate_PC3_oleanolic.acid_10É M_6h	-0.0647107	0.227936	135	0.933144
GTEx_Prostate_VCAP_BRD.K58703114_5É M_24h	-0.0647083	0.227945	135	0.933144
GTEx_Prostate_VCAP_BRD.K08340668_5É M_24h	-0.064707	0.227949	135	0.933144
GTEx_Prostate_VCAP_BRD.K92656786_5É M_6h	-0.0647082	0.227945	135	0.933144
GTEx_Skin_Not_Sun_Exposed_Suprapubic_A375_BRD.K24156250_10É M_6h	-0.0351953	0.227957	451	0.933144
GTEx_Skin_Not_Sun_Exposed_Suprapubic_A375_BRD.K63922933_5É M_24h	-0.0351988	0.227935	451	0.933144
GTEx_Skin_Not_Sun_Exposed_Suprapubic_A375_BRD.K32897268_5É M_24h	-0.0351968	0.227948	451	0.933144
GTEx_Skin_Sun_Exposed_Lower_leg_A375_BRD.A45206415_10É M_6h	-0.0315726	0.227936	560	0.933144
GTEx_Skin_Sun_Exposed_Lower_leg_A375_BRD.K46610687_5É M_24h	-0.0315707	0.22795	560	0.933144
GTEx_Adipose_Visceral_Omentum_ASC_BRD.K55996963_10É M_24h	-0.0385266	0.228182	376	0.933163
GTEx_Adipose_Visceral_Omentum_ASC_hexamethyleneamiloride_10É M_24h	-0.0384879	0.228408	376	0.933163
GTEx_Adipose_Subcutaneous_ASC_MLN.0128_0.04um_24h	-0.0334096	0.228015	500	0.933163
GTEx_Adipose_Visceral_Omentum_ASC_iniparib_0.12um_24h	-0.0385147	0.228251	376	0.933163
GTEx_Breast_Mammary_Tissue_BT20_JWE.035_10É M_24h	-0.0437503	0.22821	292	0.933163
GTEx_Breast_Mammary_Tissue_HS578T_withaferin.a_3.33um_3h	-0.0437343	0.228292	292	0.933163
GTEx_Breast_Mammary_Tissue_MCF10A_Y.27632_10É M_6h	-0.0437706	0.228105	292	0.933163
GTEx_Breast_Mammary_Tissue_MCF10A_fostamatinib_0.12um_3h	-0.0437958	0.227976	292	0.933163
GTEx_Breast_Mammary_Tissue_MCF7_BRD.K35254025_10É M_6h	-0.0436971	0.228484	292	0.933163
GTEx_Breast_Mammary_Tissue_MCF7_BRD.K33586157_10É M_6h	-0.043772	0.228098	292	0.933163
GTEx_Breast_Mammary_Tissue_MCF7_BRD.K16954564_5É M_24h	-0.0437595	0.228162	292	0.933163
GTEx_Breast_Mammary_Tissue_MCF7_BRD.K58952483_5É M_24h	-0.0437578	0.228171	292	0.933163
GTEx_Breast_Mammary_Tissue_MCF7_BRD.K95995661_5É M_24h	-0.0437887	0.228012	292	0.933163
GTEx_Breast_Mammary_Tissue_MCF7_mebendazole_1É M_24h	-0.0437493	0.228215	292	0.933163
GTEx_Breast_Mammary_Tissue_MCF7_MW.MITF24_1É M_6h	-0.0437906	0.228002	292	0.933163
GTEx_Breast_Mammary_Tissue_MCF7_JQ1...._1.0um_6h.2	-0.04379	0.228005	292	0.933163
GTEx_Breast_Mammary_Tissue_MCF7_AZD.1208_0.37um_24h	-0.0437005	0.228467	292	0.933163
GTEx_Breast_Mammary_Tissue_MCF7_manumycin.a_0.37um_24h	-0.0436991	0.228474	292	0.933163
GTEx_Breast_Mammary_Tissue_MCF7_NMS.1286937_0.04um_24h	-0.0437762	0.228076	292	0.933163
GTEx_Breast_Mammary_Tissue_SKBR3_withaferin.a_3.33um_3h.1	-0.0437307	0.228311	292	0.933163
GTEx_Brain_Anterior_cingulate_cortex_BA24_MNEU.E_BGT.226_0.37um_24h	-0.0615107	0.22807	149	0.933163
GTEx_Brain_Caudate_basal_ganglia_NEU_lestaurtinib_10É M_24h	-0.0522884	0.22826	205	0.933163
GTEx_Brain_Caudate_basal_ganglia_NEU_gallic.acid_10É M_6h	-0.0522473	0.228438	205	0.933163
GTEx_Brain_Cerebellar_Hemisphere_NEU_SKF.104078_10É M_24h	-0.0465071	0.228502	258	0.933163
GTEx_Brain_Cortex_NEU_BRD.K50388960_10É M_24h	-0.0493925	0.228001	230	0.933163
GTEx_Brain_Cortex_NEU_BRD.K83548510_10É M_24h	-0.0492943	0.228449	230	0.933163
GTEx_Brain_Hypothalamus_NEU_ST.056792_10É M_24h	-0.0688706	0.228365	119	0.933163
GTEx_Brain_Hypothalamus_NEU_CCT036477_10É M_24h	-0.0689739	0.228026	119	0.933163
GTEx_Brain_Putamen_basal_ganglia_NEU_HU.211_10É M_24h	-0.0595399	0.227983	159	0.933163
GTEx_Brain_Putamen_basal_ganglia_NEU_BRD.K97951054_10É M_24h	-0.0594032	0.228501	159	0.933163
GTEx_Brain_Putamen_basal_ganglia_NEU_BRD.K37303684_10É M_24h	-0.0595092	0.228099	159	0.933163
GTEx_Brain_Putamen_basal_ganglia_NEU_BRD.K80138901_10É M_24h	-0.0593928	0.22854	159	0.933163
GTEx_Brain_Putamen_basal_ganglia_NEU_BRD.K96922741_10É M_24h	-0.0595317	0.228014	159	0.933163
GTEx_Brain_Putamen_basal_ganglia_NEU_retinol_10É M_24h.3	-0.0594346	0.228382	159	0.933163
GTEx_Brain_Caudate_basal_ganglia_NEU_BIX.02189_1.11um_24h	-0.0523292	0.228085	205	0.933163
GTEx_Brain_Caudate_basal_ganglia_NEU_TPCA.1_0.12um_24h	-0.0523093	0.22817	205	0.933163
GTEx_Brain_Cerebellum_NEU_ibrutinib_0.04um_24h	-0.0393772	0.228505	359	0.933163
GTEx_Brain_Cerebellum_NEU_KIN001.242_0.37um_24h	-0.0393956	0.2284	359	0.933163
GTEx_Brain_Cortex_NEU_BIX.02189_0.12um_24h	-0.0493737	0.228086	230	0.933163
GTEx_Brain_Cortex_NEU_tie2.kinase.inhibitor_1.11um_24h	-0.0492977	0.228433	230	0.933163
GTEx_Brain_Frontal_Cortex_BA9_NEU_RAF.265_1.11um_24h	-0.0574811	0.228272	170	0.933163
GTEx_Brain_Anterior_cingulate_cortex_BA24_NPC_BRD.K98336812_10É M_6h	-0.0613901	0.228513	149	0.933163
GTEx_Brain_Caudate_basal_ganglia_NPC_BRD.A01960364_10É M_24h	-0.0522515	0.22842	205	0.933163
GTEx_Brain_Cerebellar_Hemisphere_NPC_BRD.K56596360_10É M_24h	-0.0465845	0.228127	258	0.933163
GTEx_Brain_Cerebellar_Hemisphere_NPC_RS.45041.190_10É M_24h	-0.0465914	0.228093	258	0.933163
GTEx_Brain_Cortex_NPC_OMDM.2_10É M_24h	-0.0493663	0.22812	230	0.933163
GTEx_Brain_Frontal_Cortex_BA9_NPC_dibutyryl.cAMP.Na_10É M_24h	-0.0574347	0.228455	170	0.933163
GTEx_Brain_Hippocampus_NPC_BRD.K01800709_10É M_24h	-0.0668548	0.2285	126	0.933163
GTEx_Brain_Hippocampus_NPC_acitretin_10É M_24h	-0.0669837	0.228065	126	0.933163
GTEx_Brain_Hippocampus_NPC_BRD.K81314178_10É M_24h	-0.0668983	0.228353	126	0.933163
GTEx_Brain_Hypothalamus_NPC_serotonin_10É M_24h	-0.0688974	0.228277	119	0.933163
GTEx_Brain_Nucleus_accumbens_basal_ganglia_NPC_PHA.793887_10É M_24h	-0.0561829	0.228172	178	0.933163
GTEx_Brain_Putamen_basal_ganglia_NPC_tenofovir_10É M_24h	-0.0594032	0.228501	159	0.933163
GTEx_Brain_Putamen_basal_ganglia_NPC_BRD.K81210389_10É M_24h	-0.0594884	0.228178	159	0.933163
GTEx_Brain_Putamen_basal_ganglia_NPC_tacedinaline_10É M_6h.1	-0.0594898	0.228172	159	0.933163
GTEx_Brain_Caudate_basal_ganglia_NPC_pazopanib_1.11um_24h	-0.0522766	0.228311	205	0.933163
GTEx_Brain_Hippocampus_NPC.CAS9_amuvatinib_1.11um_24h	-0.0668397	0.228551	126	0.933163
GTEx_Brain_Hypothalamus_NPC.CAS9_tivantinib_3.33um_24h	-0.0689561	0.228085	119	0.933163
GTEx_Brain_Anterior_cingulate_cortex_BA24_NPC.TAK_Gossypetin_10.0um_6h.2	-0.0614699	0.22822	149	0.933163
GTEx_Brain_Frontal_Cortex_BA9_NPC.TAK_EPZ.005687_6.0um_6h	-0.0574408	0.228431	170	0.933163
GTEx_Brain_Frontal_Cortex_BA9_NPC.TAK_exifone_10.0um_6h.1	-0.0575159	0.228136	170	0.933163
GTEx_Brain_Putamen_basal_ganglia_NPC.TAK_amuvatinib_0.12um_24h	-0.0594764	0.228223	159	0.933163
GTEx_Colon_Sigmoid_AGS_PRIMA1_40É M_6h	-0.0438785	0.228331	290	0.933163
GTEx_Colon_Sigmoid_AGS_ABT.737_10É M_6h	-0.0438641	0.228405	290	0.933163
GTEx_Small_Intestine_Terminal_Ileum_AGS_BRD.K67778494_10É M_6h	-0.0608142	0.228357	152	0.933163
GTEx_Small_Intestine_Terminal_Ileum_HCT116_bucladesine_10É M_6h	-0.0607971	0.228421	152	0.933163
GTEx_Colon_Sigmoid_HT29_clotrimazole_10É M_6h	-0.0438565	0.228444	290	0.933163
GTEx_Colon_Sigmoid_HT29_YL.60_10É M_6h	-0.043863	0.22841	290	0.933163
GTEx_Colon_Sigmoid_HT29_BRD.K45222065_5É M_24h	-0.0438558	0.228448	290	0.933163
GTEx_Colon_Sigmoid_HT29_BRD.K41139858_5É M_24h	-0.0438552	0.228451	290	0.933163
GTEx_Colon_Sigmoid_HT29_BRD.K65968843_5É M_24h	-0.0439292	0.22807	290	0.933163
GTEx_Colon_Sigmoid_HT29_wortmannin_10É M_24h.4	-0.0438641	0.228405	290	0.933163
GTEx_Colon_Transverse_HT29_BRD.K44635753_5É M_24h	-0.0431427	0.228293	300	0.933163
GTEx_Colon_Transverse_HT29_BRD.K63423329_5É M_24h	-0.0431274	0.228373	300	0.933163
GTEx_Colon_Transverse_HT29_BRD.K58493165_5É M_24h	-0.0431873	0.22806	300	0.933163
GTEx_Colon_Transverse_HT29_BRD.K19011062_10É M_24h	-0.0431399	0.228307	300	0.933163
GTEx_Colon_Transverse_HT29_BRD.K77644833_10É M_24h	-0.0432007	0.22799	300	0.933163
GTEx_Colon_Transverse_HT29_MW.SHH.61_3É M_24h	-0.043101	0.22851	300	0.933163
GTEx_Small_Intestine_Terminal_Ileum_HT29_BRD.K46999092_5É M_24h	-0.0608022	0.228402	152	0.933163
GTEx_Small_Intestine_Terminal_Ileum_HT29_vorinostat_100nM_24h.10	-0.0608876	0.228085	152	0.933163
GTEx_Small_Intestine_Terminal_Ileum_HT29_BRD.K01751906_5É M_24h	-0.0608278	0.228307	152	0.933163
GTEx_Colon_Sigmoid_HT29_PD.173074_3.33um_24h	-0.0439287	0.228073	290	0.933163
GTEx_Colon_Sigmoid_HT29_chloroxine_1.11um_24h	-0.0438436	0.22851	290	0.933163
GTEx_Colon_Sigmoid_HT29_MG.132_20.0um_24h.75	-0.0439114	0.228162	290	0.933163
GTEx_Colon_Sigmoid_HT29_flutrimazole_0.37um_24h	-0.0438985	0.228228	290	0.933163
GTEx_Colon_Sigmoid_HT29_aniracetam_10.0um_24h	-0.0439381	0.228025	290	0.933163
GTEx_Colon_Transverse_HT29_phenformin_0.37um_24h	-0.0432003	0.227992	300	0.933163
GTEx_Colon_Transverse_HT29_GSK.2110183_0.12um_24h	-0.0432009	0.227989	300	0.933163
GTEx_Small_Intestine_Terminal_Ileum_HT29_SAR.245408_3.33um_24h	-0.0608979	0.228047	152	0.933163
GTEx_Small_Intestine_Terminal_Ileum_HT29_belinostat_0.12um_24h.1	-0.0607714	0.228516	152	0.933163
GTEx_Small_Intestine_Terminal_Ileum_HT29_MG.132_20.0um_24h.28	-0.060833	0.228288	152	0.933163
GTEx_Small_Intestine_Terminal_Ileum_HT29_pterostilbene_0.37um_24h	-0.0607646	0.228541	152	0.933163
GTEx_Small_Intestine_Terminal_Ileum_HT29_nitrendipine_0.04um_24h	-0.0608227	0.228326	152	0.933163
GTEx_Small_Intestine_Terminal_Ileum_HT29_bortezomib_20.0um_24h.179	-0.0607903	0.228446	152	0.933163
GTEx_Small_Intestine_Terminal_Ileum_HT29_dapagliflozin_0.12um_24h	-0.0608073	0.228383	152	0.933163
GTEx_Small_Intestine_Terminal_Ileum_HT29_acenocoumarol_3.33um_24h	-0.0607886	0.228452	152	0.933163
GTEx_Small_Intestine_Terminal_Ileum_LOVO_L.690330_10É M_6h	-0.0607885	0.228452	152	0.933163
GTEx_Colon_Sigmoid_MDST8_CI.976_80É M_6h	-0.0439065	0.228187	290	0.933163
GTEx_Colon_Transverse_MDST8_GW.843682X_10É M_6h	-0.0431079	0.228474	300	0.933163
GTEx_Colon_Sigmoid_NCIH508_lonidamine_100É M_6h	-0.0438955	0.228243	290	0.933163
GTEx_Small_Intestine_Terminal_Ileum_NCIH508_M2.PK.activator_90É M_6h	-0.060768	0.228529	152	0.933163
GTEx_Colon_Transverse_RKO_GW.405833_40É M_6h	-0.0431246	0.228387	300	0.933163
GTEx_Colon_Sigmoid_SNU1040_dorsomorphin_10É M_6h	-0.0439148	0.228144	290	0.933163
GTEx_Colon_Sigmoid_SW480_BMS.191011_10É M_6h	-0.0438699	0.228375	290	0.933163
GTEx_Small_Intestine_Terminal_Ileum_SW480_BAY.K.8644..S....._10É M_6h	-0.0608637	0.228174	152	0.933163
GTEx_Small_Intestine_Terminal_Ileum_SW480_flutamide_30É M_6h	-0.0608783	0.228119	152	0.933163
GTEx_Colon_Transverse_SW948_PF.750_80É M_6h	-0.0431989	0.227999	300	0.933163
GTEx_Spleen_CD34_NVP.BGJ398_10.0um_24h	-0.0464238	0.228466	259	0.933163
GTEx_Spleen_CD34_GW.5074_3.33um_24h	-0.0464456	0.228361	259	0.933163
GTEx_Whole_Blood_HL60_KUC107191N_1É M_6h	-0.0366803	0.228339	414	0.933163
GTEx_Whole_Blood_JURKAT_KW.2449_0.04um_24h	-0.0366468	0.228545	414	0.933163
GTEx_Whole_Blood_SKM1_7.nitroindazole_80É M_6h	-0.0366745	0.228375	414	0.933163
GTEx_Whole_Blood_THP1_KU.0060648_10É M_6h	-0.036663	0.228445	414	0.933163
GTEx_Spleen_U937_BRD.A72498772_10É M_24h	-0.0465105	0.228046	259	0.933163
GTEx_Whole_Blood_WSUDLCL2_PF.04217903_40É M_6h	-0.0367346	0.228006	414	0.933163
GTEx_Liver_HEPG2_BRD.K14749055_10É M_6h	-0.0558179	0.228366	180	0.933163
GTEx_Liver_HEPG2_midostaurin_10É M_6h	-0.055822	0.228349	180	0.933163
GTEx_Liver_HEPG2_BRD.K73945663_10É M_6h	-0.0558312	0.228312	180	0.933163
GTEx_Liver_PHH_GW.4064_10É M_24h	-0.0557979	0.228447	180	0.933163
GTEx_Lung_A549_niclosamide_10É M_6h	-0.0343505	0.228519	471	0.933163
GTEx_Lung_A549_BRD.K23935793_10É M_6h	-0.0343624	0.228442	471	0.933163
GTEx_Lung_A549_BRD.K91691979_10É M_6h	-0.0343585	0.228467	471	0.933163
GTEx_Lung_A549_BRD.A12643502_10É M_6h	-0.034352	0.22851	471	0.933163
GTEx_Lung_A549_anandamide_10É M_24h	-0.0343496	0.228525	471	0.933163
GTEx_Lung_A549_BRD.K37495811_5É M_24h	-0.0343954	0.228225	471	0.933163
GTEx_Lung_A549_BRD.K80094052_5É M_24h	-0.0344057	0.228158	471	0.933163
GTEx_Lung_A549_BRD.K28585560_5É M_24h	-0.0344028	0.228177	471	0.933163
GTEx_Lung_A549_ingenol_100nM_24h	-0.034368	0.228405	471	0.933163
GTEx_Lung_A549_daunorubicin_1nM_24h	-0.034358	0.22847	471	0.933163
GTEx_Lung_A549_selumetinib_1nM_6h.1	-0.0343946	0.22823	471	0.933163
GTEx_Lung_A549_1271738.62.5_12.0um_6h.2	-0.034424	0.228038	471	0.933163
GTEx_Lung_DV90_narciclasine_10É M_6h	-0.0343769	0.228346	471	0.933163
GTEx_Lung_HCC515_ranitidine_10É M_6h	-0.0343682	0.228403	471	0.933163
GTEx_Lung_HCC515_doramapimod_10.0um_24h	-0.0343626	0.22844	471	0.933163
GTEx_Lung_HCC515_Y.27632_10.0um_24h	-0.0344262	0.228024	471	0.933163
GTEx_Muscle_Skeletal_SKB_naproxol_10É M_24h	-0.0333754	0.228246	500	0.933163
GTEx_Muscle_Skeletal_SKL_GSK.461364_0.04um_24h	-0.0333766	0.228238	500	0.933163
GTEx_Muscle_Skeletal_SKL_MLN.8054_1.11um_24h	-0.0333425	0.228468	500	0.933163
GTEx_Pancreas_YAPC_bortezomib_20.0um_24h.71	-0.041595	0.228143	323	0.933163
GTEx_Pancreas_YAPC_L.655240_0.12um_24h	-0.0415512	0.22838	323	0.933163
GTEx_Pancreas_YAPC_tasisulam_0.37um_24h	-0.0416038	0.228095	323	0.933163
GTEx_Pancreas_YAPC_CC.401_0.37um_24h	-0.0415866	0.228188	323	0.933163
GTEx_Pancreas_YAPC_HMN.214_0.37um_24h	-0.0415423	0.228428	323	0.933163
GTEx_Prostate_PC3_UBP.302_10É M_6h	-0.0645716	0.228422	135	0.933163
GTEx_Prostate_PC3_cyanopindolol_10É M_6h	-0.0646594	0.228115	135	0.933163
GTEx_Prostate_PC3_BRD.K93623754_10É M_24h	-0.0646131	0.228277	135	0.933163
GTEx_Prostate_PC3_etifenin_10É M_24h.1	-0.0645521	0.22849	135	0.933163
GTEx_Prostate_PC3_BRD.K33326988_5É M_24h	-0.0646204	0.228251	135	0.933163
GTEx_Prostate_PC3_vorinostat_1É M_24h.3	-0.0645717	0.228421	135	0.933163
GTEx_Prostate_PC3_canertinib_1.11um_24h	-0.0645644	0.228447	135	0.933163
GTEx_Prostate_PC3_dexamethasone_10.0um_6h.2	-0.06465	0.228148	135	0.933163
GTEx_Prostate_PC3_clobetasol_0.04um_24h	-0.0645765	0.228405	135	0.933163
GTEx_Prostate_PC3_entecavir_0.37um_24h	-0.0647009	0.22797	135	0.933163
GTEx_Prostate_PC3_GSK.2110183_10.0um_24h	-0.0646228	0.228243	135	0.933163
GTEx_Prostate_PC3_MG.132_20.0um_24h.96	-0.0645814	0.228387	135	0.933163
GTEx_Prostate_PC3_BIIB.021_0.37um_24h	-0.0646009	0.228319	135	0.933163
GTEx_Prostate_PC3_orlistat_0.37um_24h	-0.0646412	0.228179	135	0.933163
GTEx_Prostate_VCAP_dorsomorphin_10É M_6h.1	-0.0646618	0.228107	135	0.933163
GTEx_Prostate_VCAP_vinorelbine_10É M_24h	-0.0646813	0.228039	135	0.933163
GTEx_Prostate_VCAP_BRD.K20754058_5É M_24h	-0.0646545	0.228132	135	0.933163
GTEx_Prostate_VCAP_BRD.K36314330_5É M_6h	-0.064535	0.22855	135	0.933163
GTEx_Prostate_VCAP_BRD.K93410778_5É M_24h	-0.0646496	0.228149	135	0.933163
GTEx_Prostate_VCAP_BRD.K43225681_5É M_6h	-0.0646936	0.227996	135	0.933163
GTEx_Prostate_VCAP_BRD.K13693445_5É M_24h	-0.0646204	0.228251	135	0.933163
GTEx_Prostate_VCAP_BRD.K99299141_5É M_24h	-0.0646009	0.22832	135	0.933163
GTEx_Prostate_VCAP_BRD.K44575839_5É M_24h	-0.064674	0.228064	135	0.933163
GTEx_Prostate_VCAP_BRD.K84023371_5É M_24h	-0.0645802	0.228392	135	0.933163
GTEx_Prostate_VCAP_BRD.K88426506_10É M_6h	-0.064535	0.22855	135	0.933163
GTEx_Prostate_VCAP_BRD.K34095629_10É M_24h	-0.0646253	0.228234	135	0.933163
GTEx_Prostate_VCAP_BRD.K23021002_10É M_6h	-0.0646351	0.2282	135	0.933163
GTEx_Skin_Not_Sun_Exposed_Suprapubic_A375_BRD.A17757596_10É M_24h	-0.0351566	0.228205	451	0.933163
GTEx_Skin_Not_Sun_Exposed_Suprapubic_A375_KU.C104233_10É M_24h	-0.035172	0.228107	451	0.933163
GTEx_Skin_Not_Sun_Exposed_Suprapubic_A375_vecuronium_10É M_6h.1	-0.0351752	0.228086	451	0.933163
GTEx_Skin_Not_Sun_Exposed_Suprapubic_A375_SA.25547_10É M_6h	-0.0351055	0.228533	451	0.933163
GTEx_Skin_Not_Sun_Exposed_Suprapubic_A375_BRD.K48753787_5É M_24h	-0.0351578	0.228198	451	0.933163
GTEx_Skin_Not_Sun_Exposed_Suprapubic_A375_BRD.K53943507_5É M_24h	-0.0351276	0.228391	451	0.933163
GTEx_Skin_Not_Sun_Exposed_Suprapubic_A375_BRD.K43966520_5É M_24h	-0.0351602	0.228182	451	0.933163
GTEx_Skin_Sun_Exposed_Lower_leg_A375_PRE.084_10É M_6h.1	-0.0314953	0.228488	560	0.933163
GTEx_Skin_Sun_Exposed_Lower_leg_A375_BRD.K77480336_10É M_6h	-0.0315256	0.228272	560	0.933163
GTEx_Skin_Sun_Exposed_Lower_leg_A375_BRD.K60477597_5É M_24h	-0.0315183	0.228324	560	0.933163
GTEx_Skin_Sun_Exposed_Lower_leg_A375_BRD.K49417484_10É M_24h	-0.0315325	0.228223	560	0.933163
GTEx_Skin_Sun_Exposed_Lower_leg_A375_ENMD.2076_0.04É M_24h	-0.0315503	0.228095	560	0.933163
GTEx_Skin_Not_Sun_Exposed_Suprapubic_A375_nepafenac_1.11um_24h	-0.0351628	0.228165	451	0.933163
GTEx_Skin_Not_Sun_Exposed_Suprapubic_A375_bopindolol_0.37um_24h	-0.0351117	0.228493	451	0.933163
GTEx_Skin_Not_Sun_Exposed_Suprapubic_A375_volasertib_0.04um_24h	-0.0351304	0.228373	451	0.933163
GTEx_Skin_Not_Sun_Exposed_Suprapubic_A375_mercaptopurine_1.11um_24h	-0.03518	0.228055	451	0.933163
GTEx_Skin_Sun_Exposed_Lower_leg_A375_licochalcone.a_0.37um_24h	-0.031489	0.228534	560	0.933163
GTEx_Skin_Sun_Exposed_Lower_leg_A375_PSI.7976_3.33um_24h	-0.0314948	0.228492	560	0.933163
GTEx_Skin_Sun_Exposed_Lower_leg_A375_lafutidine_10.0um_24h	-0.0314864	0.228552	560	0.933163
GTEx_Skin_Sun_Exposed_Lower_leg_SKMEL1_AG.14361_20É M_6h	-0.0315114	0.228373	560	0.933163
GTEx_Uterus_HELA_ofloxacin_0.12um_24h	-0.0710028	0.228459	112	0.933163
GTEx_Uterus_HELA_lirimilast_10.0um_24h	-0.0709729	0.228554	112	0.933163
GTEx_Uterus_HELA_epirizole_1.11um_24h	-0.0711566	0.22797	112	0.933163
GTEx_Uterus_HELA_cediranib_3.33um_24h	-0.0710478	0.228316	112	0.933163
GTEx_Uterus_HELA_imexon_1.11um_24h	-0.0710541	0.228296	112	0.933163
GTEx_Brain_Frontal_Cortex_BA9_NPC_tretinoin_10É M_24h	-0.0574078	0.22856	170	0.933177
GTEx_Brain_Putamen_basal_ganglia_NEU_BRD.K91755384_10É M_24h	-0.0593868	0.228563	159	0.933177
GTEx_Prostate_PC3_estradiol_10.0um_24h	-0.0645301	0.228567	135	0.933179
GTEx_Breast_Mammary_Tissue_MCF7_SDZ.205.557_10É M_6h	-0.0436782	0.228582	292	0.93319
GTEx_Colon_Transverse_HT29_BRD.K68319707_5É M_24h	-0.0430869	0.228584	300	0.93319
GTEx_Liver_PHH_BRD.K29003210_10É M_24h	-0.0557644	0.228582	180	0.93319
GTEx_Lung_A549_BRD.K22787051_5É M_24h	-0.0343416	0.228578	471	0.93319
GTEx_Prostate_PC3_troglitazone_1É M_6h.3	-0.0645277	0.228575	135	0.93319
GTEx_Breast_Mammary_Tissue_SKBR3_XMD.132_100nM_6h	-0.0436759	0.228593	292	0.933195
GTEx_Brain_Putamen_basal_ganglia_NPC_UB.165_10É M_24h	-0.0593794	0.228591	159	0.933195
GTEx_Brain_Cerebellum_NPC.CAS9_CG.930_3.33um_24h	-0.0393607	0.2286	359	0.933195
GTEx_Colon_Sigmoid_HT29_levofloxacin_0.04um_24h	-0.043826	0.2286	290	0.933195
GTEx_Lung_A549_RS.56812_10É M_6h	-0.0343381	0.228601	471	0.933195
GTEx_Uterus_HELA_D.serine_10.0um_24h	-0.0709558	0.228608	112	0.933212
GTEx_Brain_Anterior_cingulate_cortex_BA24_NPC.TAK_SYK.inhibitor_0.12um_24h	-0.0613628	0.228613	149	0.933222
GTEx_Breast_Mammary_Tissue_BT20_AZD.7762_10É M_6h	-0.0436712	0.228618	292	0.933222
GTEx_Colon_Sigmoid_HT29_WY.01.045_1É M_24h	-0.0438223	0.228619	290	0.933222
GTEx_Prostate_VCAP_BRD.K60554389_5É M_24h	-0.0645131	0.228626	135	0.933238
GTEx_Breast_Mammary_Tissue_MCF7_BRD.K30779094_10É M_24h	-0.0436678	0.228635	292	0.933261
GTEx_Adipose_Subcutaneous_ASC_digoxin_10É M_24h	-0.0333034	0.228732	500	0.933262
GTEx_Adipose_Subcutaneous_ASC_buphenine_10É M_24h	-0.0333063	0.228712	500	0.933262
GTEx_Breast_Mammary_Tissue_HME1_CX.5461_1.11um_24h	-0.0436549	0.228702	292	0.933262
GTEx_Breast_Mammary_Tissue_MCF7_gemcitabine_100nM_6h	-0.0436437	0.228759	292	0.933262
GTEx_Breast_Mammary_Tissue_MCF7_XMD.1150_500nM_24h	-0.0436372	0.228793	292	0.933262
GTEx_Breast_Mammary_Tissue_MCF7_MW.SHH.54_500nM_24h	-0.0436374	0.228792	292	0.933262
GTEx_Breast_Mammary_Tissue_MCF7_melatonin_1.11um_24h	-0.0436391	0.228783	292	0.933262
GTEx_Breast_Mammary_Tissue_MDAMB231_alvocidib_10É M_6h	-0.0436403	0.228777	292	0.933262
GTEx_Breast_Mammary_Tissue_MDAMB231_radicicol_3.33um_3h.1	-0.0436367	0.228795	292	0.933262
GTEx_Brain_Anterior_cingulate_cortex_BA24_NEU_EMF.sumo1.4_10É M_24h	-0.0613374	0.228707	149	0.933262
GTEx_Brain_Anterior_cingulate_cortex_BA24_NEU_BRD.K44242139_10É M_24h	-0.0613384	0.228703	149	0.933262
GTEx_Brain_Nucleus_accumbens_basal_ganglia_NEU_BRD.K58698715_10É M_24h	-0.056059	0.22867	178	0.933262
GTEx_Brain_Anterior_cingulate_cortex_BA24_NEU_cabozantinib_10.0um_24h	-0.0613457	0.228676	149	0.933262
GTEx_Brain_Frontal_Cortex_BA9_NEU_PD.0325901_0.37um_24h.1	-0.0573529	0.228776	170	0.933262
GTEx_Brain_Nucleus_accumbens_basal_ganglia_NEU_sirolimus_10.0um_24h.1	-0.0560388	0.228751	178	0.933262
GTEx_Brain_Cerebellar_Hemisphere_NPC_boldine_10É M_24h	-0.0464484	0.228786	258	0.933262
GTEx_Brain_Nucleus_accumbens_basal_ganglia_NPC.CAS9_PF.03758309_0.04um_24h	-0.0560383	0.228753	178	0.933262
GTEx_Brain_Putamen_basal_ganglia_NPC.CAS9_GSK.461364_10.0um_24h	-0.0593376	0.22875	159	0.933262
GTEx_Brain_Frontal_Cortex_BA9_NPC.TAK_HG.9.91.01_10.0um_24h	-0.0573706	0.228706	170	0.933262
GTEx_Brain_Putamen_basal_ganglia_NPC.TAK_tivantinib_0.12um_24h	-0.0593264	0.228792	159	0.933262
GTEx_Colon_Sigmoid_HT29_BRD.K74553461_5É M_24h	-0.0438063	0.228702	290	0.933262
GTEx_Colon_Transverse_HT29_BRD.K44787412_10É M_24h	-0.0430534	0.22876	300	0.933262
GTEx_Small_Intestine_Terminal_Ileum_HT29_BRD.K58618158_10É M_6h	-0.0607321	0.228662	152	0.933262
GTEx_Colon_Sigmoid_HT29_ARRY.334543_10.0um_24h	-0.0437991	0.228739	290	0.933262
GTEx_Colon_Transverse_HT29_swainsonine_11.55um_24h	-0.0430693	0.228677	300	0.933262
GTEx_Colon_Transverse_HT29_lisofylline_0.12um_24h	-0.0430645	0.228702	300	0.933262
GTEx_Colon_Transverse_HT29_rupatadine_3.33um_24h	-0.0430703	0.228671	300	0.933262
GTEx_Small_Intestine_Terminal_Ileum_HT29_ZD.7114_3.33um_24h	-0.0607202	0.228706	152	0.933262
GTEx_Small_Intestine_Terminal_Ileum_HT29_MG.132_20.0um_24h.232	-0.0606997	0.228782	152	0.933262
GTEx_Colon_Sigmoid_NCIH508_tosedostat_80É M_6h	-0.0437925	0.228772	290	0.933262
GTEx_Whole_Blood_JURKAT_CGP.60474_0.04um_24h	-0.0366192	0.228714	414	0.933262
GTEx_Whole_Blood_PL21_BAY.11.7082_10É M_6h	-0.0366183	0.22872	414	0.933262
GTEx_Liver_HEPG2_febuxostat_10É M_6h	-0.0557279	0.22873	180	0.933262
GTEx_Liver_HEPG2_GSK.1059615_0.04um_24h.4	-0.0557119	0.228794	180	0.933262
GTEx_Lung_A549_geldanamycin_3.33É M_24h.1	-0.0343246	0.228689	471	0.933262
GTEx_Lung_HCC515_BRD.K29767311_10É M_6h	-0.0343113	0.228776	471	0.933262
GTEx_Lung_HCC515_olaparib_0.12um_24h	-0.0343142	0.228757	471	0.933262
GTEx_Cells_Transformed_fibroblasts_SKB_ST.4029010_10É M_24h	-0.0333289	0.228786	499	0.933262
GTEx_Pancreas_YAPC_clioquinol_0.12um_24h	-0.0414782	0.228776	323	0.933262
GTEx_Pancreas_YAPC_cyclobenzaprine_10.0um_24h	-0.0414813	0.228759	323	0.933262
GTEx_Prostate_PC3_desipramine_10É M_24h.2	-0.0645058	0.228652	135	0.933262
GTEx_Prostate_PC3_BRD.K42605282_5É M_24h	-0.0644973	0.228681	135	0.933262
GTEx_Prostate_PC3_olaparib_0.12um_24h.1	-0.0645033	0.22866	135	0.933262
GTEx_Prostate_PC3_ganetespib_0.04um_24h	-0.0644887	0.228711	135	0.933262
GTEx_Prostate_PC3_mitiglinide_0.12um_24h	-0.064479	0.228745	135	0.933262
GTEx_Prostate_PC3_MK.3207_0.04um_24h	-0.064479	0.228745	135	0.933262
GTEx_Prostate_VCAP_BRD.K56711030_5É M_24h	-0.0644765	0.228754	135	0.933262
GTEx_Prostate_VCAP_BRD.K70559158_10É M_6h	-0.0644765	0.228754	135	0.933262
GTEx_Skin_Not_Sun_Exposed_Suprapubic_A375_BRD.K54573313_10É M_6h	-0.0350668	0.228781	451	0.933262
GTEx_Skin_Sun_Exposed_Lower_leg_A375_BRD.K21384842_5É M_24h	-0.0314696	0.228672	560	0.933262
GTEx_Skin_Not_Sun_Exposed_Suprapubic_A375_MG.132_20.0um_24h.66	-0.0350689	0.228768	451	0.933262
GTEx_Skin_Not_Sun_Exposed_Suprapubic_A375_AVN.944_0.04um_24h	-0.0350788	0.228704	451	0.933262
GTEx_Uterus_HELA_phenylacetylglutamine_10.0um_24h	-0.0709088	0.228757	112	0.933262
GTEx_Skin_Not_Sun_Exposed_Suprapubic_A375_radezolid_0.12um_24h	-0.0350637	0.228801	451	0.933273
GTEx_Brain_Cerebellum_NEU_BRD.K80666761_10É M_24h	-0.0393234	0.228813	359	0.933274
GTEx_Brain_Cerebellar_Hemisphere_NPC_piperine_10É M_24h	-0.0464417	0.228819	258	0.933274
GTEx_Lung_A549_BRD.K31754360_10É M_6h	-0.0343052	0.228817	471	0.933274
GTEx_Prostate_PC3_BRD.K49061529_10É M_6h	-0.064457	0.228822	135	0.933274
GTEx_Prostate_PC3_MG.132_20.0um_24h.334	-0.0644594	0.228814	135	0.933274
GTEx_Prostate_VCAP_ZK.164015_10É M_6h	-0.064457	0.228822	135	0.933274
GTEx_Prostate_VCAP_BRD.K90871122_5É M_24h	-0.064457	0.228822	135	0.933274
GTEx_Brain_Frontal_Cortex_BA9_NEU_OTS.167_1.11um_24h	-0.0573382	0.228833	170	0.933282
GTEx_Colon_Transverse_HT29_bardoxolone.methyl_0.12um_24h	-0.0430404	0.228828	300	0.933282
GTEx_Muscle_Skeletal_SKB_phenazone_10É M_24h	-0.0332886	0.228832	500	0.933282
GTEx_Brain_Cortex_NPC_JWE.035_10.0um_24h	-0.0492085	0.228841	230	0.933287
GTEx_Skin_Not_Sun_Exposed_Suprapubic_A375_BRD.K77596469_5É M_24h	-0.035057	0.228844	451	0.933287
GTEx_Skin_Sun_Exposed_Lower_leg_A375_BI.2536_0.12um_24h.2	-0.0314461	0.22884	560	0.933287
GTEx_Spleen_U937_AM.580_10É M_6h	-0.0463447	0.22885	259	0.933297
GTEx_Uterus_HELA_AGI.5198_1.11um_24h	-0.0708789	0.228852	112	0.933297
GTEx_Uterus_HELA_bifemelane_0.37um_24h	-0.0708747	0.228866	112	0.93334
GTEx_Brain_Cortex_NEU_BRD.K13559922_10É M_24h	-0.0492001	0.22888	230	0.933357
GTEx_Small_Intestine_Terminal_Ileum_HT29_BRD.K75899251_5É M_24h	-0.0606724	0.228883	152	0.933357
GTEx_Colon_Transverse_HT29_CX.516_0.37um_24h	-0.0430277	0.228894	300	0.933357
GTEx_Colon_Transverse_HT29_ingenol.mebutate_0.12um_24h	-0.0430269	0.228898	300	0.933357
GTEx_Small_Intestine_Terminal_Ileum_SNUC4_manumycin.a_10É M_6h.1	-0.0606706	0.22889	152	0.933357
GTEx_Colon_Transverse_SNUC5_orteronel_40É M_6h	-0.0430281	0.228892	300	0.933357
GTEx_Cells_EBV-transformed_lymphocytes_SKM1_AKT.inhibitor.1.2_10É M_6h	-0.060269	0.228892	154	0.933357
GTEx_Lung_A549_androstenol_10É M_6h	-0.0342924	0.2289	471	0.933357
GTEx_Prostate_PC3_bortezomib_20.0um_24h.236	-0.0644375	0.228891	135	0.933357
GTEx_Skin_Not_Sun_Exposed_Suprapubic_A375_homoharringtonine_10É M_6h.1	-0.0350489	0.228896	451	0.933357
GTEx_Pancreas_YAPC_ostarine_3.33um_24h	-0.0414536	0.228909	323	0.933382
GTEx_Skin_Sun_Exposed_Lower_leg_A375_capecitabine_0.37um_24h	-0.0314357	0.228915	560	0.933392
GTEx_Breast_Mammary_Tissue_MCF7_dobutamine_10É M_6h.1	-0.0436107	0.22893	292	0.933416
GTEx_Brain_Cortex_NPC_tanespimycin_10É M_24h	-0.0491897	0.228927	230	0.933416
GTEx_Prostate_VCAP_trichostatin.a_10É M_6h.26	-0.0644277	0.228925	135	0.933416
GTEx_Brain_Hippocampus_NEU_BRD.K85593835_10É M_24h	-0.0667257	0.228936	126	0.933416
GTEx_Pancreas_YAPC_cariprazine_0.12um_24h	-0.0414487	0.228936	323	0.933416
GTEx_Prostate_VCAP_BRD.K64034190_500nM_24h	-0.0644228	0.228942	135	0.933428
GTEx_Brain_Frontal_Cortex_BA9_NPC.CAS9_dacomitinib_0.04um_24h	-0.0573089	0.228949	170	0.933431
GTEx_Colon_Sigmoid_CL34_TGX.115_100É M_6h	-0.0437585	0.228948	290	0.933431
GTEx_Colon_Sigmoid_HT29_BRD.K05153001_10É M_24h	-0.0437571	0.228955	290	0.933443
GTEx_Lung_A549_BRD.K03261284_5É M_24h	-0.034283	0.228962	471	0.933461
GTEx_Spleen_SKM1_trifluoperazine_10É M_6h	-0.0463202	0.228969	259	0.933478
GTEx_Brain_Putamen_basal_ganglia_MNEU.E_dinaciclib_0.04um_24h	-0.0592778	0.228977	159	0.933485
GTEx_Prostate_VCAP_BRD.K86961442_5É M_24h	-0.0644131	0.228976	135	0.933485
GTEx_Brain_Hypothalamus_NEU_NCI.16221_10É M_24h	-0.0686819	0.228983	119	0.933499
GTEx_Adipose_Subcutaneous_ASC_MC1568_10.0um_24h	-0.0332633	0.229003	500	0.933534
GTEx_Breast_Mammary_Tissue_MCF7_BRD.K46575753_5É M_24h	-0.0435951	0.22901	292	0.933534
GTEx_Brain_Hypothalamus_NPC_BRD.K63587518_10É M_24h	-0.0686747	0.229007	119	0.933534
GTEx_Brain_Nucleus_accumbens_basal_ganglia_NPC_cortisone_10É M_24h	-0.0559738	0.229012	178	0.933534
GTEx_Brain_Cortex_NPC.CAS9_iniparib_1.11um_24h	-0.049171	0.229013	230	0.933534
GTEx_Brain_Hypothalamus_NPC.TAK_ibrutinib_0.37um_24h	-0.0686731	0.229012	119	0.933534
GTEx_Lung_A549_bortezomib_10nM_6h	-0.0342758	0.229009	471	0.933534
GTEx_Breast_Mammary_Tissue_SKBR3_QL.X.138_10É M_6h	-0.0435872	0.229051	292	0.933558
GTEx_Brain_Hippocampus_NEU_bietaserpine_10É M_6h	-0.0666957	0.229037	126	0.933558
GTEx_Brain_Cerebellar_Hemisphere_NPC_BRD.K81795824_10É M_24h	-0.0463914	0.229063	258	0.933558
GTEx_Brain_Putamen_basal_ganglia_NPC_doxepin_10É M_24h.1	-0.059254	0.229067	159	0.933558
GTEx_Colon_Sigmoid_AGS_teniposide_1É M_6h	-0.0437346	0.22907	290	0.933558
GTEx_Colon_Transverse_AGS_triptolide_100nM_6h	-0.0429982	0.229049	300	0.933558
GTEx_Colon_Sigmoid_HT29_mesulergine_10É M_6h	-0.0437351	0.229068	290	0.933558
GTEx_Small_Intestine_Terminal_Ileum_HT29_lobenzarit_0.37um_24h	-0.0606262	0.229055	152	0.933558
GTEx_Small_Intestine_Terminal_Ileum_HT29_nikethamide_0.04um_24h	-0.0606263	0.229055	152	0.933558
GTEx_Small_Intestine_Terminal_Ileum_NCIH508_BRD.K64970062_10É M_6h	-0.0606228	0.229067	152	0.933558
GTEx_Cells_EBV-transformed_lymphocytes_JURKAT_KIN001.266_0.04um_24h	-0.0602246	0.229058	154	0.933558
GTEx_Liver_HEPG2_BRD.K75627148_10É M_24h.1	-0.0556491	0.229048	180	0.933558
GTEx_Prostate_PC3_laropiprant_10.0um_24h	-0.0643862	0.22907	135	0.933558
GTEx_Skin_Not_Sun_Exposed_Suprapubic_A375_z.prolyl.prolinal_10É M_6h	-0.0350239	0.229056	451	0.933558
GTEx_Skin_Sun_Exposed_Lower_leg_A375_trichostatin.a_0.37É M_24h	-0.0314169	0.229049	560	0.933558
GTEx_Skin_Not_Sun_Exposed_Suprapubic_A375_MG.132_20.0um_24h.57	-0.0350255	0.229046	451	0.933558
GTEx_Skin_Not_Sun_Exposed_Suprapubic_A375_troglitazone_1.11um_24h	-0.0350275	0.229033	451	0.933558
GTEx_Lung_A549_BRD.K81658952_5É M_24h	-0.0342656	0.229076	471	0.933569
GTEx_Colon_Sigmoid_HT29_BRD.K91595583_5É M_24h	-0.0437319	0.229084	290	0.93359
GTEx_Skin_Sun_Exposed_Lower_leg_A375_BRD.K87657228_10É M_6h	-0.0314115	0.229088	560	0.933592
GTEx_Breast_Mammary_Tissue_HS578T_PF.04217903_1É M_6h	-0.043572	0.229129	292	0.933592
GTEx_Breast_Mammary_Tissue_MCF7_procainamide_10É M_24h.2	-0.0435573	0.229205	292	0.933592
GTEx_Breast_Mammary_Tissue_MCF7_SA.89068_500nM_6h	-0.043562	0.229181	292	0.933592
GTEx_Breast_Mammary_Tissue_MCF7_K784.3187_1É M_6h	-0.0435696	0.229142	292	0.933592
GTEx_Breast_Mammary_Tissue_MCF7_WAY.362450_0.12um_24h	-0.0435677	0.229152	292	0.933592
GTEx_Breast_Mammary_Tissue_MCF7_N6022_0.04um_24h	-0.0435783	0.229097	292	0.933592
GTEx_Brain_Anterior_cingulate_cortex_BA24_NEU_PNU.22394_10É M_24h	-0.0612106	0.229173	149	0.933592
GTEx_Brain_Nucleus_accumbens_basal_ganglia_NEU_JAK3.inhibitor.V_10É M_24h	-0.0559383	0.229155	178	0.933592
GTEx_Brain_Cortex_NEU_GSK.429286A_1.11um_24h	-0.0491296	0.229203	230	0.933592
GTEx_Brain_Hippocampus_NEU_CG.930_10.0um_24h	-0.0666627	0.229148	126	0.933592
GTEx_Brain_Anterior_cingulate_cortex_BA24_NPC_SB.525334_10É M_24h	-0.0612068	0.229187	149	0.933592
GTEx_Brain_Hippocampus_NPC_ARG.CSC2.23_10É M_24h	-0.0666657	0.229138	126	0.933592
GTEx_Brain_Putamen_basal_ganglia_NPC_BRD.K32896438_10É M_24h	-0.0592249	0.229178	159	0.933592
GTEx_Brain_Anterior_cingulate_cortex_BA24_NPC_SB.939_1.11um_24h	-0.0612141	0.22916	149	0.933592
GTEx_Colon_Sigmoid_HT29_saracatinib_0.12um_24h	-0.0437085	0.229205	290	0.933592
GTEx_Colon_Transverse_HT29_AZD.1208_0.12um_24h	-0.0429745	0.229172	300	0.933592
GTEx_Cells_EBV-transformed_lymphocytes_JURKAT_hydroxyl_500nM_6h	-0.0601967	0.229162	154	0.933592
GTEx_Whole_Blood_SKM1_TL.HRAS.61_10É M_6h	-0.0365569	0.229097	414	0.933592
GTEx_Liver_HEPG2_nitrocaramiphen_10É M_6h	-0.0556172	0.229177	180	0.933592
GTEx_Lung_A549_imipramine_10É M_24h	-0.0342494	0.229183	471	0.933592
GTEx_Lung_A549_ML.7_10É M_6h	-0.0342514	0.229169	471	0.933592
GTEx_Lung_H1299_TGX.115_100É M_6h	-0.0342527	0.229161	471	0.933592
GTEx_Lung_HCC515_BRD.K79235952_10É M_6h	-0.0342462	0.229204	471	0.933592
GTEx_Cells_Transformed_fibroblasts_SKB_dehydrocholate_10É M_24h	-0.0332705	0.22918	499	0.933592
GTEx_Pancreas_YAPC_ostarine_0.37um_24h	-0.0414035	0.229181	323	0.933592
GTEx_Pancreas_YAPC_pimobendan_0.04um_24h	-0.0414114	0.229138	323	0.933592
GTEx_Prostate_PC3_BRD.K90424352_5É M_24h	-0.0643497	0.229198	135	0.933592
GTEx_Prostate_PC3_dimethyl.fumarate_10.0um_24h	-0.0643716	0.229121	135	0.933592
GTEx_Prostate_PC3_ARP.101_0.37um_24h	-0.064357	0.229172	135	0.933592
GTEx_Prostate_VCAP_BRD.K10232869_5É M_6h	-0.0643644	0.229146	135	0.933592
GTEx_Prostate_VCAP_BRD.K68095812_5É M_24h	-0.0643716	0.229121	135	0.933592
GTEx_Skin_Not_Sun_Exposed_Suprapubic_A375_brazilin_10É M_6h	-0.0350014	0.229201	451	0.933592
GTEx_Skin_Not_Sun_Exposed_Suprapubic_A375_trichostatin.a_10É M_6h.10	-0.0350031	0.22919	451	0.933592
GTEx_Skin_Sun_Exposed_Lower_leg_A375_sertaconazole_10É M_6h	-0.0314082	0.229112	560	0.933592
GTEx_Skin_Not_Sun_Exposed_Suprapubic_A375_citalopram_1.11um_24h	-0.0350063	0.22917	451	0.933592
GTEx_Skin_Sun_Exposed_Lower_leg_A375_QL.XII.47_1.11um_24h	-0.0314003	0.229168	560	0.933592
GTEx_Uterus_HELA_fluorometholone_1.11um_24h	-0.0708021	0.229097	112	0.933592
GTEx_Uterus_HELA_diethylstilbestrol_1.11um_24h	-0.0707679	0.229206	112	0.933592
GTEx_Uterus_HELA_amiloride_0.04um_24h	-0.0707764	0.229178	112	0.933592
GTEx_Small_Intestine_Terminal_Ileum_HT29_escitalopram_3.33um_24h	-0.0605818	0.22922	152	0.933637
GTEx_Colon_Sigmoid_HT29_simvastatin_0.37um_24h	-0.0437046	0.229225	290	0.933645
GTEx_Breast_Mammary_Tissue_MCF7_dexamethasone_10É M_6h.10	-0.043552	0.229233	292	0.933652
GTEx_Brain_Cerebellum_NPC_VX.745_0.04um_24h	-0.0392506	0.22923	359	0.933652
GTEx_Whole_Blood_U937_UTMB.00042_500nM_6h	-0.0365341	0.229238	414	0.933661
GTEx_Skin_Sun_Exposed_Lower_leg_A375_BRD.K03257659_10É M_24h	-0.031389	0.229249	560	0.933696
GTEx_Brain_Hippocampus_NEU_BRD.K31290914_10É M_24h	-0.0666297	0.22926	126	0.933697
GTEx_Colon_Sigmoid_HT29_BRD.K25375605_10É M_6h	-0.0436968	0.229265	290	0.933697
GTEx_Colon_Transverse_HT29_diethylcarbamazine_10É M_6h.1	-0.0429569	0.229264	300	0.933697
GTEx_Lung_HCC515_flupentixol_10É M_6h	-0.0342372	0.229263	471	0.933697
GTEx_Lung_HCC515_BRD.K21005091_10É M_6h	-0.0342382	0.229256	471	0.933697
GTEx_Brain_Nucleus_accumbens_basal_ganglia_NPC_RTI.55_10É M_24h	-0.05591	0.229269	178	0.933701
GTEx_Breast_Mammary_Tissue_MCF7_ramatroban_0.37um_24h	-0.0435437	0.229276	292	0.933704
GTEx_Brain_Nucleus_accumbens_basal_ganglia_NPC.TAK_WZ.7043_0.37um_24h	-0.0559085	0.229275	178	0.933704
GTEx_Adipose_Subcutaneous_ASC_UGISS.451_10É M_24h	-0.0331396	0.229841	500	0.933742
GTEx_Adipose_Subcutaneous_ASC_baccatin.III_10É M_24h	-0.0331362	0.229863	500	0.933742
GTEx_Adipose_Subcutaneous_ASC_anabasine_10É M_24h	-0.0331267	0.229928	500	0.933742
GTEx_Adipose_Visceral_Omentum_ASC_BRD.K16309743_10É M_24h	-0.0381632	0.230313	376	0.933742
GTEx_Adipose_Visceral_Omentum_ASC_4.5.6.7.tetrabromobenzotriazole_10É M_24h	-0.0381869	0.230174	376	0.933742
GTEx_Adipose_Visceral_Omentum_ASC_CGP.60474_1.11um_24h.1	-0.0382949	0.229539	376	0.933742
GTEx_Adipose_Visceral_Omentum_ASC_Y.27632_0.37um_24h	-0.0383181	0.229403	376	0.933742
GTEx_Adipose_Subcutaneous_ASC.C_PF.04217903_10.0um_24h	-0.0330766	0.230268	500	0.933742
GTEx_Breast_Mammary_Tissue_HME1_CGP.60474_3.33um_24h	-0.0434962	0.229521	292	0.933742
GTEx_Breast_Mammary_Tissue_HS578T_AT.7519_0.12um_24h	-0.0433893	0.230074	292	0.933742
GTEx_Breast_Mammary_Tissue_MCF7_trazodone_10É M_6h.1	-0.0433585	0.230233	292	0.933742
GTEx_Breast_Mammary_Tissue_MCF7_BRD.K52418167_5É M_24h	-0.0434513	0.229753	292	0.933742
GTEx_Breast_Mammary_Tissue_MCF7_BRD.K75265760_5É M_24h	-0.0433443	0.230307	292	0.933742
GTEx_Breast_Mammary_Tissue_MCF7_BRD.K13868095_5É M_24h	-0.0434523	0.229748	292	0.933742
GTEx_Breast_Mammary_Tissue_MCF7_BRD.K17367351_5É M_24h	-0.0434617	0.229699	292	0.933742
GTEx_Breast_Mammary_Tissue_MCF7_HG.6.64.01_500nM_24h	-0.0435363	0.229313	292	0.933742
GTEx_Breast_Mammary_Tissue_MCF7_afatinib_10É M_24h.1	-0.043381	0.230117	292	0.933742
GTEx_Breast_Mammary_Tissue_MCF7_BRD.K83493571_10É M_24h	-0.0433655	0.230197	292	0.933742
GTEx_Breast_Mammary_Tissue_MCF7_GSK.1070916_10É M_6h.2	-0.0433612	0.230219	292	0.933742
GTEx_Breast_Mammary_Tissue_MCF7_lapatinib_10.0um_24h.1	-0.043483	0.229589	292	0.933742
GTEx_Breast_Mammary_Tissue_MCF7_closantel_10.0um_24h	-0.0434428	0.229797	292	0.933742
GTEx_Breast_Mammary_Tissue_MCF7_DPCPX_0.37um_24h	-0.0433382	0.230338	292	0.933742
GTEx_Breast_Mammary_Tissue_MCF7_lafutidine_10.0um_24h	-0.0434415	0.229804	292	0.933742
GTEx_Breast_Mammary_Tissue_MCF7_moxisylyte_1.11um_24h	-0.0434063	0.229986	292	0.933742
GTEx_Breast_Mammary_Tissue_MCF7_sorbinil_0.04um_24h	-0.0434879	0.229564	292	0.933742
GTEx_Breast_Mammary_Tissue_MCF7_triamterene_3.33um_24h	-0.0434584	0.229716	292	0.933742
GTEx_Breast_Mammary_Tissue_MCF7_rupatadine_0.12um_24h	-0.0435031	0.229485	292	0.933742
GTEx_Breast_Mammary_Tissue_MDAMB231_AZD.6482_3.33um_3h	-0.0435014	0.229494	292	0.933742
GTEx_Breast_Mammary_Tissue_MDAMB231_XMD.16144_0.04um_3h	-0.0434547	0.229735	292	0.933742
GTEx_Breast_Mammary_Tissue_MDAMB231_AZD.7762_10.0um_24h	-0.0434767	0.229622	292	0.933742
GTEx_Breast_Mammary_Tissue_MDAMB231_A.443654_10.0um_3h	-0.0433404	0.230327	292	0.933742
GTEx_Brain_Anterior_cingulate_cortex_BA24_MNEU.E_SAR.245409_0.37um_24h	-0.061157	0.22937	149	0.933742
GTEx_Brain_Nucleus_accumbens_basal_ganglia_MNEU.E_GSK.1059615_1.11um_24h	-0.0558419	0.229543	178	0.933742
GTEx_Brain_Putamen_basal_ganglia_MNEU.E_CGP.60474_0.04um_24h	-0.0589479	0.230232	159	0.933742
GTEx_Brain_Anterior_cingulate_cortex_BA24_NEU_BRD.K77831863_10É M_24h	-0.060971	0.230055	149	0.933742
GTEx_Brain_Anterior_cingulate_cortex_BA24_NEU_BRD.U65466710_10É M_6h	-0.061078	0.229661	149	0.933742
GTEx_Brain_Caudate_basal_ganglia_NEU_BRD.A76732176_10É M_24h	-0.0519552	0.2297	205	0.933742
GTEx_Brain_Caudate_basal_ganglia_NEU_ZSTK.474_10É M_24h.1	-0.0520063	0.229478	205	0.933742
GTEx_Brain_Caudate_basal_ganglia_NEU_camptothecin_10É M_24h	-0.0518162	0.230301	205	0.933742
GTEx_Brain_Caudate_basal_ganglia_NEU_terconazole_10É M_24h	-0.0519834	0.229578	205	0.933742
GTEx_Brain_Caudate_basal_ganglia_NEU_BRD.K31975688_10É M_24h	-0.0518354	0.230218	205	0.933742
GTEx_Brain_Cerebellar_Hemisphere_NEU_BRD.A36884011_10É M_24h	-0.0461386	0.23029	258	0.933742
GTEx_Brain_Cerebellum_NEU_BRD.A68721828_10É M_24h	-0.0391333	0.229903	359	0.933742
GTEx_Brain_Cerebellum_NEU_LY.255283_10É M_24h	-0.0391405	0.229861	359	0.933742
GTEx_Brain_Cerebellum_NEU_BRD.K22261046_10É M_24h	-0.0392186	0.229413	359	0.933742
GTEx_Brain_Cerebellum_NEU_BRD.K85236313_10É M_24h	-0.0391377	0.229878	359	0.933742
GTEx_Brain_Cortex_NEU_spermidine_10É M_24h	-0.0490176	0.229716	230	0.933742
GTEx_Brain_Frontal_Cortex_BA9_NEU_geldanamycin_1É M_24h	-0.0569676	0.230292	170	0.933742
GTEx_Brain_Frontal_Cortex_BA9_NEU_glucosamine_10É M_24h	-0.0571806	0.229453	170	0.933742
GTEx_Brain_Hippocampus_NEU_cediranib_10É M_24h	-0.0664393	0.229904	126	0.933742
GTEx_Brain_Hippocampus_NEU_bosutinib_10É M_24h	-0.0665517	0.229524	126	0.933742
GTEx_Brain_Hippocampus_NEU_BRD.A41986761_10É M_6h	-0.0665247	0.229615	126	0.933742
GTEx_Brain_Hypothalamus_NEU_varenicline_10É M_24h	-0.0685216	0.229509	119	0.933742
GTEx_Brain_Hypothalamus_NEU_BRD.K09957764_10É M_24h	-0.0683044	0.230224	119	0.933742
GTEx_Brain_Nucleus_accumbens_basal_ganglia_NEU_vinorelbine_10É M_24h	-0.0558893	0.229352	178	0.933742
GTEx_Brain_Nucleus_accumbens_basal_ganglia_NEU_KDM.103_10É M_6h	-0.0556664	0.230251	178	0.933742
GTEx_Brain_Nucleus_accumbens_basal_ganglia_NEU_pimozide_10É M_24h	-0.0558861	0.229365	178	0.933742
GTEx_Brain_Nucleus_accumbens_basal_ganglia_NEU_piceatannol_10É M_24h	-0.0557419	0.229946	178	0.933742
GTEx_Brain_Nucleus_accumbens_basal_ganglia_NEU_amiodarone_10É M_6h	-0.0559015	0.229303	178	0.933742
GTEx_Brain_Putamen_basal_ganglia_NEU_SA.425500_10É M_24h	-0.0591763	0.229363	159	0.933742
GTEx_Brain_Putamen_basal_ganglia_NEU_BRD.K53214709_10É M_24h	-0.059001	0.23003	159	0.933742
GTEx_Brain_Putamen_basal_ganglia_NEU_SB.200646_10É M_24h	-0.0589883	0.230078	159	0.933742
GTEx_Brain_Putamen_basal_ganglia_NEU_LBH.589_10É M_24h	-0.0590838	0.229715	159	0.933742
GTEx_Brain_Anterior_cingulate_cortex_BA24_NEU_PD.0325901_0.37um_24h	-0.061098	0.229587	149	0.933742
GTEx_Brain_Anterior_cingulate_cortex_BA24_NEU_NVP.BHG712_0.37um_24h	-0.0610146	0.229894	149	0.933742
GTEx_Brain_Frontal_Cortex_BA9_NEU_AST.1306_0.04um_24h	-0.0572149	0.229318	170	0.933742
GTEx_Brain_Frontal_Cortex_BA9_NEU_saracatinib_0.37um_24h	-0.0570671	0.2299	170	0.933742
GTEx_Brain_Frontal_Cortex_BA9_NEU_SB.239063_0.12um_24h	-0.057144	0.229597	170	0.933742
GTEx_Brain_Hypothalamus_NEU_LY.2603618_0.04um_24h	-0.0684646	0.229697	119	0.933742
GTEx_Brain_Hypothalamus_NEU_tie2.kinase.inhibitor_0.37um_24h	-0.0684112	0.229872	119	0.933742
GTEx_Brain_Putamen_basal_ganglia_NEU_JWE.035_3.33um_24h	-0.0590076	0.230005	159	0.933742
GTEx_Brain_Putamen_basal_ganglia_NEU_regorafenib_0.37um_24h	-0.0589666	0.230161	159	0.933742
GTEx_Brain_Anterior_cingulate_cortex_BA24_NPC_SA.103006_10É M_24h	-0.0609184	0.230249	149	0.933742
GTEx_Brain_Caudate_basal_ganglia_NPC_BRD.K94493764_10É M_24h	-0.0519868	0.229563	205	0.933742
GTEx_Brain_Caudate_basal_ganglia_NPC_amlodipine_10É M_24h	-0.0520042	0.229487	205	0.933742
GTEx_Brain_Caudate_basal_ganglia_NPC_MDL.72832_10É M_24h	-0.0518799	0.230025	205	0.933742
GTEx_Brain_Caudate_basal_ganglia_NPC_BRD.K93116089_10É M_24h	-0.051945	0.229744	205	0.933742
GTEx_Brain_Caudate_basal_ganglia_NPC_BIX.01294_10É M_6h.1	-0.0518625	0.230101	205	0.933742
GTEx_Brain_Cerebellar_Hemisphere_NPC_biotin_10É M_24h	-0.0462649	0.229676	258	0.933742
GTEx_Brain_Cerebellar_Hemisphere_NPC_BG.1016_10É M_24h	-0.0462478	0.22976	258	0.933742
GTEx_Brain_Cerebellum_NPC_NVP.TAE684_10É M_24h	-0.0392302	0.229347	359	0.933742
GTEx_Brain_Cerebellum_NPC_biotin_10É M_24h	-0.0390734	0.230246	359	0.933742
GTEx_Brain_Cerebellum_NPC_BRD.K77402297_10É M_24h	-0.0390829	0.230192	359	0.933742
GTEx_Brain_Cortex_NPC_cilostamide_10É M_24h	-0.0489185	0.23017	230	0.933742
GTEx_Brain_Cortex_NPC_BRD.A55317422_10É M_6h	-0.048956	0.229998	230	0.933742
GTEx_Brain_Cortex_NPC_clopidogrel_10É M_6h	-0.0489145	0.230189	230	0.933742
GTEx_Brain_Frontal_Cortex_BA9_NPC_ZG.10_10É M_24h	-0.0570622	0.229919	170	0.933742
GTEx_Brain_Frontal_Cortex_BA9_NPC_BRD.K81658952_10É M_24h	-0.0569511	0.230357	170	0.933742
GTEx_Brain_Frontal_Cortex_BA9_NPC_epirubicin_10É M_6h	-0.0569913	0.230198	170	0.933742
GTEx_Brain_Hippocampus_NPC_F.1061.0166_10É M_24h	-0.0665547	0.229513	126	0.933742
GTEx_Brain_Hippocampus_NPC_GP.2a_10É M_24h	-0.0664797	0.229767	126	0.933742
GTEx_Brain_Hippocampus_NPC_BRD.K79532217_10É M_24h	-0.0665998	0.229361	126	0.933742
GTEx_Brain_Hypothalamus_NPC_isoxicam_10É M_24h	-0.0683116	0.2302	119	0.933742
GTEx_Brain_Hypothalamus_NPC_BRD.K63813530_10É M_24h	-0.0683614	0.230036	119	0.933742
GTEx_Brain_Hypothalamus_NPC_eseroline_10É M_24h	-0.0684397	0.229779	119	0.933742
GTEx_Brain_Nucleus_accumbens_basal_ganglia_NPC_vecuronium_10É M_24h	-0.0558281	0.229599	178	0.933742
GTEx_Brain_Nucleus_accumbens_basal_ganglia_NPC_BRD.K64272762_10É M_24h	-0.0558706	0.229427	178	0.933742
GTEx_Brain_Caudate_basal_ganglia_NPC_FR.180204_0.04um_24h	-0.0519726	0.229624	205	0.933742
GTEx_Brain_Cerebellar_Hemisphere_NPC_TPCA.1_0.04um_24h	-0.0461241	0.230361	258	0.933742
GTEx_Brain_Cerebellum_NPC_cabozantinib_0.04um_24h	-0.0391117	0.230027	359	0.933742
GTEx_Brain_Cerebellum_NPC_JWE.035_1.11um_24h	-0.0391783	0.229644	359	0.933742
GTEx_Brain_Hippocampus_NPC_dasatinib_10.0um_24h.1	-0.0665067	0.229676	126	0.933742
GTEx_Brain_Hippocampus_NPC_KIN001.260_0.37um_24h	-0.0664257	0.22995	126	0.933742
GTEx_Brain_Hypothalamus_NPC_JQ1...._3.33um_24h.1	-0.0685359	0.229463	119	0.933742
GTEx_Brain_Hypothalamus_NPC_chelerythrine_3.33um_24h	-0.0685146	0.229532	119	0.933742
GTEx_Brain_Caudate_basal_ganglia_NPC.CAS9_MLN.8054_0.37um_24h	-0.0519095	0.229897	205	0.933742
GTEx_Brain_Cerebellum_NPC.CAS9_JW55_0.37um_24h	-0.0391126	0.230021	359	0.933742
GTEx_Brain_Hypothalamus_NPC.CAS9_idelalisib_0.12um_24h	-0.0683152	0.230188	119	0.933742
GTEx_Brain_Nucleus_accumbens_basal_ganglia_NPC.CAS9_CGK.733_3.33um_24h	-0.0558882	0.229356	178	0.933742
GTEx_Brain_Caudate_basal_ganglia_NPC.TAK_GSK.461364_1.11um_24h	-0.0519388	0.229771	205	0.933742
GTEx_Brain_Cerebellar_Hemisphere_NPC.TAK_vorinostat_10.0um_24h.1	-0.0461622	0.230176	258	0.933742
GTEx_Brain_Cerebellar_Hemisphere_NPC.TAK_geldanamycin_2.0um_6h.1	-0.0463201	0.229408	258	0.933742
GTEx_Brain_Cortex_NPC.TAK_JQ1...._3.33um_24h	-0.0490665	0.229492	230	0.933742
GTEx_Brain_Cortex_NPC.TAK_ponatinib_0.37um_24h	-0.0490514	0.229561	230	0.933742
GTEx_Brain_Frontal_Cortex_BA9_NPC.TAK_I.BET.151_0.04um_24h	-0.0569877	0.230213	170	0.933742
GTEx_Brain_Hippocampus_NPC.TAK_I.BET.151_0.12um_24h	-0.0664737	0.229787	126	0.933742
GTEx_Brain_Hippocampus_NPC.TAK_UNC.0638_10.0um_24h	-0.0664437	0.229889	126	0.933742
GTEx_Brain_Hypothalamus_NPC.TAK_PD.0325901_1.11um_24h	-0.0685858	0.229298	119	0.933742
GTEx_Brain_Hypothalamus_NPC.TAK_belinostat_0.04um_24h	-0.0684291	0.229813	119	0.933742
GTEx_Brain_Nucleus_accumbens_basal_ganglia_NPC.TAK_Y.27632_0.04um_24h	-0.0558675	0.22944	178	0.933742
GTEx_Brain_Nucleus_accumbens_basal_ganglia_NPC.TAK_aurora.a.inhibitor.i_3.33um_24h	-0.05576	0.229873	178	0.933742
GTEx_Brain_Nucleus_accumbens_basal_ganglia_NPC.TAK_CC.401_3.33um_24h	-0.0558462	0.229526	178	0.933742
GTEx_Brain_Putamen_basal_ganglia_NPC.TAK_Gossypetin_10.0um_6h.2	-0.0590032	0.230022	159	0.933742
GTEx_Small_Intestine_Terminal_Ileum_CL34_BRD.A83255679_20É M_6h	-0.060294	0.230291	152	0.933742
GTEx_Colon_Transverse_HT115_tolazamide_10É M_6h	-0.0428587	0.229779	300	0.933742
GTEx_Colon_Sigmoid_HT29_BRD.K98936959_5É M_24h	-0.04359	0.229815	290	0.933742
GTEx_Colon_Sigmoid_HT29_BRD.K46943684_5É M_24h	-0.0436588	0.22946	290	0.933742
GTEx_Colon_Sigmoid_HT29_vorinostat_10É M_24h.13	-0.0434843	0.23036	290	0.933742
GTEx_Colon_Sigmoid_HT29_BRD.K06163572_5É M_24h	-0.043522	0.230165	290	0.933742
GTEx_Colon_Transverse_HT29_PSB.1115_10É M_24h	-0.0428935	0.229597	300	0.933742
GTEx_Colon_Transverse_HT29_ZM.336372_100É M_24h	-0.0427497	0.230351	300	0.933742
GTEx_Colon_Transverse_HT29_carvedilol_10É M_6h.1	-0.0427687	0.230251	300	0.933742
GTEx_Colon_Transverse_HT29_verrucarin.a_10É M_6h	-0.0428236	0.229963	300	0.933742
GTEx_Colon_Transverse_HT29_dipyridamole_10É M_6h.2	-0.0427649	0.230271	300	0.933742
GTEx_Colon_Transverse_HT29_BRD.K10087454_5É M_24h	-0.0428888	0.229621	300	0.933742
GTEx_Colon_Transverse_HT29_BRD.K05323441_5É M_24h	-0.0428884	0.229623	300	0.933742
GTEx_Colon_Transverse_HT29_BRD.K20994897_5É M_24h	-0.0428744	0.229697	300	0.933742
GTEx_Colon_Transverse_HT29_BRD.K58407898_5É M_24h	-0.0427848	0.230166	300	0.933742
GTEx_Colon_Transverse_HT29_BRD.K94288726_5É M_24h	-0.0428079	0.230045	300	0.933742
GTEx_Small_Intestine_Terminal_Ileum_HT29_asiaticoside_10É M_24h	-0.0603887	0.229938	152	0.933742
GTEx_Small_Intestine_Terminal_Ileum_HT29_BRD.K19724398_10É M_6h	-0.060341	0.230116	152	0.933742
GTEx_Small_Intestine_Terminal_Ileum_HT29_KU.C103871_10É M_6h	-0.060416	0.229836	152	0.933742
GTEx_Small_Intestine_Terminal_Ileum_HT29_7.hydroxy.PIPAT_10É M_6h	-0.0603494	0.230084	152	0.933742
GTEx_Small_Intestine_Terminal_Ileum_HT29_BRD.K17120478_5É M_24h	-0.0605237	0.229436	152	0.933742
GTEx_Small_Intestine_Terminal_Ileum_HT29_BRD.K26586614_5É M_24h	-0.0603135	0.230218	152	0.933742
GTEx_Small_Intestine_Terminal_Ileum_HT29_BRD.K20272026_5É M_24h	-0.0604588	0.229677	152	0.933742
GTEx_Small_Intestine_Terminal_Ileum_HT29_BRD.K73005792_5É M_24h	-0.0604758	0.229614	152	0.933742
GTEx_Small_Intestine_Terminal_Ileum_HT29_BRD.K79379353_5É M_24h	-0.0605151	0.229468	152	0.933742
GTEx_Colon_Sigmoid_HT29_BX.795_10.0um_24h	-0.0435564	0.229988	290	0.933742
GTEx_Colon_Sigmoid_HT29_zaprinast_0.12um_24h	-0.0435673	0.229932	290	0.933742
GTEx_Colon_Sigmoid_HT29_tolnaftate_0.12um_24h	-0.0435657	0.22994	290	0.933742
GTEx_Colon_Sigmoid_HT29_anagrelide_0.12um_24h	-0.0436491	0.22951	290	0.933742
GTEx_Colon_Sigmoid_HT29_diltiazem_3.33um_24h	-0.0435138	0.230208	290	0.933742
GTEx_Colon_Sigmoid_HT29_bortezomib_20.0um_24h.259	-0.0436917	0.229291	290	0.933742
GTEx_Colon_Sigmoid_HT29_mazindol_1.11um_24h	-0.0435927	0.229801	290	0.933742
GTEx_Colon_Sigmoid_HT29_capecitabine_3.33um_24h	-0.0435468	0.230038	290	0.933742
GTEx_Colon_Transverse_HT29_clobetasol_10.0um_24h	-0.0428278	0.229941	300	0.933742
GTEx_Colon_Transverse_HT29_naringenin_1.11um_24h	-0.0429465	0.229319	300	0.933742
GTEx_Colon_Transverse_HT29_PSI.7976_0.12um_24h	-0.0428197	0.229983	300	0.933742
GTEx_Colon_Transverse_HT29_flutrimazole_0.12um_24h	-0.042854	0.229803	300	0.933742
GTEx_Colon_Transverse_HT29_CL.218872_10.0um_24h	-0.0428334	0.229912	300	0.933742
GTEx_Colon_Transverse_HT29_AT.13387_1.11um_24h	-0.042896	0.229583	300	0.933742
GTEx_Colon_Transverse_HT29_ketoconazole_3.33um_24h	-0.0428289	0.229935	300	0.933742
GTEx_Colon_Transverse_HT29_TG.100115_1.11um_24h	-0.042818	0.229992	300	0.933742
GTEx_Colon_Transverse_HT29_talnetant_10.0um_24h	-0.0428448	0.229852	300	0.933742
GTEx_Colon_Transverse_HT29_allopurinol_0.37um_24h	-0.042914	0.229489	300	0.933742
GTEx_Colon_Transverse_HT29_irsogladine_0.37um_24h	-0.0428348	0.229904	300	0.933742
GTEx_Small_Intestine_Terminal_Ileum_HT29_A.66_0.37um_24h	-0.060469	0.229639	152	0.933742
GTEx_Small_Intestine_Terminal_Ileum_HT29_belinostat_3.33um_24h	-0.0604545	0.229693	152	0.933742
GTEx_Small_Intestine_Terminal_Ileum_HT29_PD.0325901_10.0um_24h.3	-0.0604331	0.229773	152	0.933742
GTEx_Small_Intestine_Terminal_Ileum_HT29_AZD.7762_1.11um_24h.1	-0.0603905	0.229932	152	0.933742
GTEx_Small_Intestine_Terminal_Ileum_HT29_SGX523_0.12um_24h	-0.0603358	0.230135	152	0.933742
GTEx_Small_Intestine_Terminal_Ileum_HT29_paclitaxel_3.33um_24h	-0.0604623	0.229664	152	0.933742
GTEx_Small_Intestine_Terminal_Ileum_HT29_lamivudine_10.0um_24h	-0.0605493	0.229341	152	0.933742
GTEx_Small_Intestine_Terminal_Ileum_HT29_roquinimex_0.04um_24h	-0.0603118	0.230224	152	0.933742
GTEx_Small_Intestine_Terminal_Ileum_HT29_bortezomib_20.0um_24h.157	-0.0603391	0.230123	152	0.933742
GTEx_Small_Intestine_Terminal_Ileum_HT29_losmapimod_3.33um_24h	-0.0603323	0.230148	152	0.933742
GTEx_Small_Intestine_Terminal_Ileum_HT29_diethylcarbamazine_0.12um_24h	-0.0604128	0.229849	152	0.933742
GTEx_Small_Intestine_Terminal_Ileum_HT29_meclofenamic.acid_0.37um_24h	-0.060452	0.229703	152	0.933742
GTEx_Small_Intestine_Terminal_Ileum_HT29_dideoxyadenosine_0.04um_24h	-0.0604075	0.229868	152	0.933742
GTEx_Small_Intestine_Terminal_Ileum_HT29_MG.132_20.0um_24h.256	-0.0604374	0.229757	152	0.933742
GTEx_Small_Intestine_Terminal_Ileum_LOVO_pimozide_10É M_6h	-0.0605152	0.229468	152	0.933742
GTEx_Small_Intestine_Terminal_Ileum_LOVO_vorinostat_10É M_6h.1	-0.0603169	0.230205	152	0.933742
GTEx_Small_Intestine_Terminal_Ileum_MDST8_trifluoperazine_10É M_6h	-0.0605527	0.229328	152	0.933742
GTEx_Colon_Transverse_NCIH508_BRD.K68548958_20É M_6h	-0.0427486	0.230356	300	0.933742
GTEx_Colon_Sigmoid_SNU1040_fluoropyruvate_40É M_6h	-0.0435898	0.229816	290	0.933742
GTEx_Colon_Transverse_SNU1040_lenalidomide_100É M_6h	-0.0429462	0.229321	300	0.933742
GTEx_Small_Intestine_Terminal_Ileum_SNUC4_ABT.751_10É M_6h	-0.0604263	0.229798	152	0.933742
GTEx_Colon_Sigmoid_SNUC5_BRD.K92317137_10É M_6h	-0.0436051	0.229737	290	0.933742
GTEx_Colon_Transverse_SW480_maraviroc_10É M_6h	-0.0428364	0.229896	300	0.933742
GTEx_Small_Intestine_Terminal_Ileum_SW480_sonidegib_10É M_6h	-0.0603784	0.229976	152	0.933742
GTEx_Colon_Transverse_SW948_DC.45.A2_10É M_6h	-0.0429196	0.22946	300	0.933742
GTEx_Cells_EBV-transformed_lymphocytes_CD34_BRD.K13077924_500nM_24h	-0.0598896	0.230313	154	0.933742
GTEx_Spleen_CD34_phorbol.myristate.acetate_500nM_24h	-0.0461997	0.229555	259	0.933742
GTEx_Cells_EBV-transformed_lymphocytes_CD34_AZD.4547_0.37um_24h	-0.0600225	0.229814	154	0.933742
GTEx_Spleen_CD34_dasatinib_0.37um_24h	-0.0462339	0.229389	259	0.933742
GTEx_Spleen_HS27A_BRD.A56001686_10É M_6h	-0.0461042	0.23002	259	0.933742
GTEx_Cells_EBV-transformed_lymphocytes_JURKAT_TPCA.1_10.0um_24h	-0.059878	0.230356	154	0.933742
GTEx_Whole_Blood_NOMO1_wortmannin_10É M_24h	-0.0364019	0.230052	414	0.933742
GTEx_Cells_EBV-transformed_lymphocytes_PL21_BRD.K19922318_10É M_6h	-0.0599191	0.230202	154	0.933742
GTEx_Cells_EBV-transformed_lymphocytes_PL21_BRD.K98404142_10É M_6h	-0.0599897	0.229937	154	0.933742
GTEx_Spleen_SKM1_BML.259_80É M_6h	-0.0461232	0.229928	259	0.933742
GTEx_Spleen_THP1_cucurbitacin.i_10É M_6h	-0.046104	0.230021	259	0.933742
GTEx_Spleen_THP1_tivozanib_10É M_6h	-0.0462083	0.229513	259	0.933742
GTEx_Spleen_U937_BRD.K64877338_3É M_24h	-0.0462242	0.229436	259	0.933742
GTEx_Whole_Blood_U937_securinine_1É M_6h	-0.0364182	0.229952	414	0.933742
GTEx_Whole_Blood_U937_BRD.K21614065_10É M_6h	-0.0364423	0.229803	414	0.933742
GTEx_Cells_EBV-transformed_lymphocytes_WSUDLCL2_FPL.64176_10É M_6h	-0.0600324	0.229777	154	0.933742
GTEx_Spleen_WSUDLCL2_thalidomide_10É M_6h	-0.0461599	0.229749	259	0.933742
GTEx_Whole_Blood_WSUDLCL2_TW.37_10É M_6h	-0.036515	0.229356	414	0.933742
GTEx_Liver_HEPG2_Y.26763_10É M_6h	-0.0553847	0.230119	180	0.933742
GTEx_Liver_HEPG2_BRD.K50746423_10É M_6h	-0.0553487	0.230265	180	0.933742
GTEx_Liver_HEPG2_tetramethyl.haematoxylone_10É M_6h	-0.0553631	0.230207	180	0.933742
GTEx_Liver_HEPG2_BRD.K23103632_10É M_6h	-0.0554495	0.229856	180	0.933742
GTEx_Liver_HEPG2_BRD.K16956545_0.37É M_24h	-0.05536	0.230219	180	0.933742
GTEx_Liver_HEPG2_PF.477736_0.12um_24h	-0.0554094	0.230019	180	0.933742
GTEx_Liver_HEPG2_MK.2206_0.12um_24h	-0.0555689	0.229373	180	0.933742
GTEx_Liver_HEPG2_doramapimod_10.0um_24h	-0.0555447	0.229471	180	0.933742
GTEx_Liver_HEPG2_EX.527_10.0um_24h	-0.0553554	0.230238	180	0.933742
GTEx_Liver_HEPG2_D.4476_0.37um_24h	-0.0554855	0.229711	180	0.933742
GTEx_Liver_PHH_geldanamycin_10É M_24h.3	-0.0554346	0.229917	180	0.933742
GTEx_Liver_PHH_BRD.A84238007_10É M_24h	-0.0553559	0.230236	180	0.933742
GTEx_Lung_A549_KU.C103881_10É M_6h	-0.0340755	0.230326	471	0.933742
GTEx_Lung_A549_procarbazine_10É M_6h	-0.0341617	0.229759	471	0.933742
GTEx_Lung_A549_BRD.K96326565_10É M_24h	-0.0341639	0.229745	471	0.933742
GTEx_Lung_A549_CAY.10585_10É M_6h	-0.0341829	0.229619	471	0.933742
GTEx_Lung_A549_ubenimex_10É M_6h.1	-0.0342201	0.229375	471	0.933742
GTEx_Lung_A549_SA.84902_5É M_24h	-0.0341354	0.229932	471	0.933742
GTEx_Lung_A549_BRD.K12117859_5É M_24h	-0.0341792	0.229644	471	0.933742
GTEx_Lung_A549_BRD.K62753164_5É M_24h	-0.0340935	0.230207	471	0.933742
GTEx_Lung_A549_BRD.K19108281_5É M_24h	-0.0340804	0.230294	471	0.933742
GTEx_Lung_A549_BRD.K72352929_5É M_24h	-0.0341896	0.229575	471	0.933742
GTEx_Lung_A549_BRD.K06380515_5É M_24h	-0.0342124	0.229426	471	0.933742
GTEx_Lung_A549_BRD.K24626857_5É M_24h	-0.0342255	0.22934	471	0.933742
GTEx_Lung_A549_BRD.K99536035_5É M_24h	-0.0341149	0.230066	471	0.933742
GTEx_Lung_A549_BRD.K16971439_5É M_24h	-0.0341873	0.22959	471	0.933742
GTEx_Lung_A549_WY.01.045_3É M_6h.1	-0.0341119	0.230086	471	0.933742
GTEx_Lung_HCC515_N.methyllidocaine.iodide_10É M_6h	-0.0341177	0.230048	471	0.933742
GTEx_Lung_HCC515_doxorubicin_10É M_24h	-0.0341427	0.229884	471	0.933742
GTEx_Lung_HCC515_nitrocaramiphen_10É M_6h	-0.03421	0.229441	471	0.933742
GTEx_Lung_HCC515_SSR.69071_10É M_6h	-0.0341979	0.229521	471	0.933742
GTEx_Lung_HCC515_piperidolate_10É M_6h	-0.0342143	0.229413	471	0.933742
GTEx_Lung_HCC515_tetrindole_10É M_6h	-0.0341568	0.229791	471	0.933742
GTEx_Lung_HCC515_BRD.K23980805_10É M_6h.1	-0.0341992	0.229513	471	0.933742
GTEx_Lung_HCC515_ropivacaine_10É M_6h	-0.034102	0.230152	471	0.933742
GTEx_Lung_HCC515_cladribine_10É M_6h	-0.034198	0.22952	471	0.933742
GTEx_Lung_NCIH1694_dexamethasone_10É M_6h.1	-0.0342197	0.229378	471	0.933742
GTEx_Lung_NCIH1836_nicardipine_10É M_6h	-0.0340813	0.230288	471	0.933742
GTEx_Cells_Transformed_fibroblasts_SKB_daunorubicin_10É M_24h.1	-0.0331959	0.229685	499	0.933742
GTEx_Cells_Transformed_fibroblasts_SKB_rizatriptan_10É M_24h	-0.0331175	0.230216	499	0.933742
GTEx_Muscle_Skeletal_SKL_MLN.8054_3.33um_24h	-0.033175	0.229601	500	0.933742
GTEx_Muscle_Skeletal_SKL_olaparib_0.12um_24h.1	-0.0330805	0.230241	500	0.933742
GTEx_Cells_Transformed_fibroblasts_SKL.C_methylstat_10.0um_24h	-0.0332022	0.229642	499	0.933742
GTEx_Muscle_Skeletal_SKL.C_ischemin_1.11um_24h	-0.0331235	0.22995	500	0.933742
GTEx_Ovary_COV644_BRD.K98404142_10É M_6h	-0.0610336	0.229824	149	0.933742
GTEx_Ovary_EFO27_phorbol.12.myristate.13.acetate_10É M_6h	-0.0609481	0.230139	149	0.933742
GTEx_Ovary_OV7_CAY.10618_10É M_6h	-0.060901	0.230313	149	0.933742
GTEx_Ovary_RMUGS_LDN.193189_10É M_6h	-0.0610362	0.229815	149	0.933742
GTEx_Pancreas_YAPC_potassium.canrenoate_3.33um_24h	-0.0411977	0.230301	323	0.933742
GTEx_Pancreas_YAPC_vanoxerine_0.04um_24h	-0.0412271	0.230141	323	0.933742
GTEx_Pancreas_YAPC_sertraline_10.0um_24h	-0.0412577	0.229974	323	0.933742
GTEx_Pancreas_YAPC_CYT387_1.11um_24h	-0.041238	0.230082	323	0.933742
GTEx_Pancreas_YAPC_nortriptyline_1.11um_24h	-0.0413659	0.229386	323	0.933742
GTEx_Pancreas_YAPC_ipriflavone_10.0um_24h	-0.0412359	0.230093	323	0.933742
GTEx_Prostate_PC3_vinpocetine_10É M_6h.1	-0.0642375	0.22959	135	0.933742
GTEx_Prostate_PC3_SKI.II_10É M_24h	-0.0642009	0.229719	135	0.933742
GTEx_Prostate_PC3_lisuride_10É M_24h	-0.0641326	0.229958	135	0.933742
GTEx_Prostate_PC3_digoxigenin_10É M_6h	-0.0640474	0.230257	135	0.933742
GTEx_Prostate_PC3_BRD.K52321331_10É M_6h	-0.064074	0.230163	135	0.933742
GTEx_Prostate_PC3_K784.3131_10É M_6h.1	-0.0642326	0.229608	135	0.933742
GTEx_Prostate_PC3_trichostatin.a_10É M_24h.16	-0.064074	0.230163	135	0.933742
GTEx_Prostate_PC3_tolfenamic.acid_10É M_24h	-0.0642156	0.229667	135	0.933742
GTEx_Prostate_PC3_BRD.K14799717_5É M_24h	-0.0641545	0.229881	135	0.933742
GTEx_Prostate_PC3_BRD.K34898990_5É M_24h	-0.0640266	0.23033	135	0.933742
GTEx_Prostate_PC3_BRD.K12117859_5É M_24h	-0.0642423	0.229573	135	0.933742
GTEx_Prostate_PC3_BRD.K26766547_5É M_24h	-0.0642997	0.229372	135	0.933742
GTEx_Prostate_PC3_BRD.K92300676_5É M_24h	-0.0641179	0.230009	135	0.933742
GTEx_Prostate_PC3_BRD.K07922534_10É M_6h	-0.0641594	0.229864	135	0.933742
GTEx_Prostate_PC3_BRD.K83941994_10É M_6h	-0.0641827	0.229782	135	0.933742
GTEx_Prostate_PC3_TGX.221_0.04um_24h	-0.064296	0.229385	135	0.933742
GTEx_Prostate_PC3_dasatinib_3.33um_24h.2	-0.0640375	0.230291	135	0.933742
GTEx_Prostate_PC3_lomeguatrib_3.33um_24h	-0.0640545	0.230232	135	0.933742
GTEx_Prostate_PC3_amikacin_0.12um_24h	-0.0640301	0.230317	135	0.933742
GTEx_Prostate_PC3_bortezomib_20.0um_24h.28	-0.0641301	0.229967	135	0.933742
GTEx_Prostate_PC3_YM.155_10.0um_24h	-0.0640838	0.230129	135	0.933742
GTEx_Prostate_PC3_penicillin.v.potassium_0.04um_24h	-0.064196	0.229736	135	0.933742
GTEx_Prostate_PC3_methoxsalen_0.37um_24h	-0.0641789	0.229796	135	0.933742
GTEx_Prostate_PC3_lacosamide_3.33um_24h	-0.064051	0.230244	135	0.933742
GTEx_Prostate_PC3_bortezomib_20.0um_24h.313	-0.0642862	0.22942	135	0.933742
GTEx_Prostate_PC3_apremilast_1.11um_24h	-0.0640862	0.23012	135	0.933742
GTEx_Prostate_VCAP_carmoxirole_10É M_6h	-0.0640984	0.230078	135	0.933742
GTEx_Prostate_VCAP_BRD.K93155496_10É M_6h	-0.0641472	0.229907	135	0.933742
GTEx_Prostate_VCAP_BRD.K03981069_5É M_24h	-0.0642862	0.22942	135	0.933742
GTEx_Prostate_VCAP_BRD.K18913711_5É M_6h	-0.0642423	0.229573	135	0.933742
GTEx_Prostate_VCAP_BRD.K70756309_5É M_6h	-0.0640388	0.230287	135	0.933742
GTEx_Prostate_VCAP_BRD.K94688728_5É M_6h	-0.064251	0.229543	135	0.933742
GTEx_Prostate_VCAP_BRD.K57054528_5É M_6h	-0.0642192	0.229654	135	0.933742
GTEx_Prostate_VCAP_BRD.K09584219_5É M_24h	-0.064018	0.23036	135	0.933742
GTEx_Prostate_VCAP_BRD.K24748809_5É M_6h	-0.0641656	0.229842	135	0.933742
GTEx_Prostate_VCAP_BRD.K01520647_5É M_6h	-0.064157	0.229872	135	0.933742
GTEx_Prostate_VCAP_BRD.K49148689_5É M_24h	-0.0640692	0.23018	135	0.933742
GTEx_Prostate_VCAP_BRD.K44421266_10É M_6h	-0.0641327	0.229958	135	0.933742
GTEx_Prostate_VCAP_BRD.K09019812_10É M_6h	-0.0640974	0.230081	135	0.933742
GTEx_Prostate_VCAP_BRD.K75725875_10É M_24h.1	-0.0641082	0.230043	135	0.933742
GTEx_Skin_Not_Sun_Exposed_Suprapubic_A375_aminoglutethimide_10É M_6h.1	-0.0348329	0.230285	451	0.933742
GTEx_Skin_Not_Sun_Exposed_Suprapubic_A375_BRD.K34596778_10É M_6h	-0.0349147	0.229758	451	0.933742
GTEx_Skin_Not_Sun_Exposed_Suprapubic_A375_GBR.12783_10É M_6h	-0.0348226	0.230351	451	0.933742
GTEx_Skin_Not_Sun_Exposed_Suprapubic_A375_BRD.K60477597_5É M_24h	-0.0348242	0.230341	451	0.933742
GTEx_Skin_Not_Sun_Exposed_Suprapubic_A375_BRD.K25255972_5É M_24h	-0.0348229	0.23035	451	0.933742
GTEx_Skin_Not_Sun_Exposed_Suprapubic_A375_equol_3.33É M_24h	-0.0348572	0.230129	451	0.933742
GTEx_Skin_Sun_Exposed_Lower_leg_A375_cyanopindolol_10É M_6h	-0.0312371	0.230338	560	0.933742
GTEx_Skin_Sun_Exposed_Lower_leg_A375_BRD.K27440500_10É M_24h	-0.0313648	0.229422	560	0.933742
GTEx_Skin_Sun_Exposed_Lower_leg_A375_BRD.K10846167_10É M_6h	-0.0313134	0.229791	560	0.933742
GTEx_Skin_Sun_Exposed_Lower_leg_A375_exemestane_10É M_6h.2	-0.0313488	0.229537	560	0.933742
GTEx_Skin_Sun_Exposed_Lower_leg_A375_BRD.K41069217_5É M_24h	-0.0313328	0.229651	560	0.933742
GTEx_Skin_Sun_Exposed_Lower_leg_A375_BRD.K73459720_5É M_24h	-0.0312975	0.229905	560	0.933742
GTEx_Skin_Sun_Exposed_Lower_leg_A375_BRD.K64169482_5É M_24h	-0.0313188	0.229752	560	0.933742
GTEx_Skin_Sun_Exposed_Lower_leg_A375_BRD.K67766243_5É M_24h	-0.0312353	0.230351	560	0.933742
GTEx_Skin_Sun_Exposed_Lower_leg_A375_BRD.K80408402_5É M_24h	-0.0313362	0.229628	560	0.933742
GTEx_Skin_Sun_Exposed_Lower_leg_A375_BRD.K08306736_5É M_24h	-0.0313678	0.229401	560	0.933742
GTEx_Skin_Sun_Exposed_Lower_leg_A375_BRD.K61974010_5É M_24h	-0.0313281	0.229686	560	0.933742
GTEx_Skin_Sun_Exposed_Lower_leg_A375_BRD.K56450018_5É M_24h	-0.031304	0.229858	560	0.933742
GTEx_Skin_Sun_Exposed_Lower_leg_A375_BRD.K25822929_5É M_24h	-0.0313041	0.229858	560	0.933742
GTEx_Skin_Not_Sun_Exposed_Suprapubic_A375_dasatinib_0.12um_24h.4	-0.0348553	0.230141	451	0.933742
GTEx_Skin_Not_Sun_Exposed_Suprapubic_A375_bortezomib_20.0um_24h.34	-0.0348664	0.230069	451	0.933742
GTEx_Skin_Not_Sun_Exposed_Suprapubic_A375_PCI.24781_1.11um_24h	-0.0349721	0.229389	451	0.933742
GTEx_Skin_Not_Sun_Exposed_Suprapubic_A375_MG.132_20.0um_24h.113	-0.0348293	0.230308	451	0.933742
GTEx_Skin_Not_Sun_Exposed_Suprapubic_A375_norethisterone_3.33um_24h	-0.0349351	0.229627	451	0.933742
GTEx_Skin_Not_Sun_Exposed_Suprapubic_A375_isosorbide.mononitrate_0.37um_24h	-0.0349345	0.229631	451	0.933742
GTEx_Skin_Not_Sun_Exposed_Suprapubic_A375_thalidomide_0.37um_24h	-0.0348571	0.230129	451	0.933742
GTEx_Skin_Sun_Exposed_Lower_leg_A375_sirolimus_10.0um_24h.1	-0.0312719	0.230088	560	0.933742
GTEx_Skin_Sun_Exposed_Lower_leg_A375_rucaparib_10.0um_24h	-0.0313501	0.229528	560	0.933742
GTEx_Skin_Sun_Exposed_Lower_leg_A375_bortezomib_20.0um_24h.60	-0.0313537	0.229502	560	0.933742
GTEx_Skin_Sun_Exposed_Lower_leg_A375_tolazamide_0.04um_24h	-0.0313114	0.229805	560	0.933742
GTEx_Skin_Sun_Exposed_Lower_leg_A375_oxiconazole_0.37um_24h	-0.0313019	0.229873	560	0.933742
GTEx_Skin_Sun_Exposed_Lower_leg_A375_nimodipine_0.12um_24h	-0.0312766	0.230054	560	0.933742
GTEx_Skin_Sun_Exposed_Lower_leg_A375_piclamilast_0.04um_24h	-0.031343	0.229579	560	0.933742
GTEx_Skin_Sun_Exposed_Lower_leg_A375_NMS.1286937_0.04um_24h	-0.0313508	0.229523	560	0.933742
GTEx_Skin_Sun_Exposed_Lower_leg_A375_sorbinil_10.0um_24h	-0.031359	0.229464	560	0.933742
GTEx_Skin_Sun_Exposed_Lower_leg_A375_MG.132_20.0um_24h.284	-0.0313209	0.229737	560	0.933742
GTEx_Skin_Not_Sun_Exposed_Suprapubic_SKMEL1_nifedipine_10É M_6h	-0.0348265	0.230326	451	0.933742
GTEx_Skin_Sun_Exposed_Lower_leg_SKMEL1_quiflapon_80É M_6h	-0.0312986	0.229897	560	0.933742
GTEx_Uterus_HELA_VP.20629_1.11um_24h	-0.0705201	0.229995	112	0.933742
GTEx_Uterus_HELA_dalfampridine_3.33um_24h	-0.0705374	0.22994	112	0.933742
GTEx_Uterus_HELA_tetradecylthioacetic.acid_0.37um_24h	-0.0705287	0.229968	112	0.933742
GTEx_Uterus_HELA_tetrindole_0.04um_24h	-0.0707166	0.229369	112	0.933742
GTEx_Uterus_HELA_palomid.529_0.37um_24h	-0.0706782	0.229491	112	0.933742
GTEx_Uterus_HELA_dilazep_1.11um_24h	-0.0705928	0.229764	112	0.933742
GTEx_Uterus_HELA_volasertib_0.37um_24h	-0.0705244	0.229981	112	0.933742
GTEx_Uterus_HELA_ranitidine_0.12um_24h	-0.0704968	0.23007	112	0.933742
GTEx_Uterus_HELA_exemestane_1.11um_24h	-0.0705716	0.229831	112	0.933742
GTEx_Uterus_HELA_pazopanib_0.37um_24h	-0.0707081	0.229396	112	0.933742
GTEx_Uterus_HELA_indapamide_0.37um_24h	-0.0706526	0.229573	112	0.933742
GTEx_Uterus_HELA_dexamethasone.acetate_0.12um_24h	-0.070486	0.230104	112	0.933742
GTEx_Uterus_SNGM_temsirolimus_10É M_6h	-0.0706825	0.229478	112	0.933742
GTEx_Uterus_SNGM_UK.356618_10É M_6h	-0.0706782	0.229491	112	0.933742
GTEx_Brain_Hypothalamus_NEU_SYK.inhibitor_0.04um_24h	-0.0682617	0.230364	119	0.933743
GTEx_Breast_Mammary_Tissue_MCF7_lestaurtinib_10.0um_24h	-0.0433313	0.230374	292	0.933744
GTEx_Brain_Hippocampus_NEU_BRD.K59556282_10É M_24h	-0.0662997	0.230377	126	0.933744
GTEx_Prostate_VCAP_triptolide_100nM_6h	-0.0640144	0.230373	135	0.933744
GTEx_Uterus_HELA_ginkgolide.b_0.12um_24h	-0.0704005	0.230377	112	0.933744
GTEx_Small_Intestine_Terminal_Ileum_HT29_BRD.K61894884_10É M_24h	-0.0602674	0.23039	152	0.933749
GTEx_Cells_EBV-transformed_lymphocytes_JURKAT_KIN001.244_0.12um_24h	-0.0598697	0.230387	154	0.933749
GTEx_Skin_Not_Sun_Exposed_Suprapubic_A375_BRD.K69422440_10É M_24h	-0.0348171	0.230386	451	0.933749
GTEx_Skin_Not_Sun_Exposed_Suprapubic_A375_bortezomib_20.0um_24h.241	-0.034817	0.230388	451	0.933749
GTEx_Brain_Cerebellar_Hemisphere_NPC.TAK_ABT.737_10.0um_24h	-0.0461173	0.230394	258	0.933753
GTEx_Adipose_Subcutaneous_ASC_ticlopidine_10É M_24h	-0.0330489	0.230455	500	0.933757
GTEx_Breast_Mammary_Tissue_MCF7_imatinib_10É M_6h.2	-0.0433174	0.230446	292	0.933757
GTEx_Breast_Mammary_Tissue_MDAMB231_SAR.245409_500nM_6h	-0.0433162	0.230452	292	0.933757
GTEx_Brain_Hippocampus_NEU_chelerythrine_0.04um_24h	-0.0662848	0.230427	126	0.933757
GTEx_Small_Intestine_Terminal_Ileum_HT29_BRD.K95995661_5É M_24h	-0.0602571	0.230428	152	0.933757
GTEx_Colon_Sigmoid_MDST8_15.delta.prostaglandin.j2_10É M_6h	-0.0434685	0.230441	290	0.933757
GTEx_Liver_HEPG2_alisertib_10É M_24h	-0.0553147	0.230403	180	0.933757
GTEx_Pancreas_YAPC_MG.132_20.0um_24h.262	-0.0411767	0.230415	323	0.933757
GTEx_Pancreas_YAPC_levamisole_0.04um_24h	-0.0411734	0.230434	323	0.933757
GTEx_Prostate_PC3_BRD.K41185612_10É M_24h	-0.0639913	0.230454	135	0.933757
GTEx_Prostate_PC3_EMF.bca1.16_10É M_24h.1	-0.0639911	0.230454	135	0.933757
GTEx_Prostate_PC3_BRD.K65138538_5É M_24h	-0.0639936	0.230446	135	0.933757
GTEx_Prostate_PC3_BRD.K97873029_10É M_6h	-0.0639997	0.230424	135	0.933757
GTEx_Prostate_PC3_ozagrel_0.04um_24h	-0.0639936	0.230446	135	0.933757
GTEx_Prostate_VCAP_BRD.K67839548_5É M_6h	-0.0640058	0.230403	135	0.933757
GTEx_Prostate_VCAP_BRD.K75061326_5É M_6h	-0.0639984	0.230428	135	0.933757
GTEx_Skin_Not_Sun_Exposed_Suprapubic_A375_BRD.K86693415_10É M_6h	-0.0348078	0.230447	451	0.933757
GTEx_Skin_Not_Sun_Exposed_Suprapubic_A375_BRD.K86217247_10É M_6h	-0.0348075	0.230448	451	0.933757
GTEx_Skin_Sun_Exposed_Lower_leg_A375_dinaciclib_0.04um_24h	-0.031225	0.230425	560	0.933757
GTEx_Uterus_HELA_aphidicolin_1.11um_24h	-0.0703792	0.230445	112	0.933757
GTEx_Brain_Caudate_basal_ganglia_NEU_TNP.470_10É M_6h	-0.0517744	0.230483	205	0.933771
GTEx_Brain_Hippocampus_NEU_BRD.A41114263_10É M_24h	-0.0662667	0.230488	126	0.933771
GTEx_Brain_Putamen_basal_ganglia_NPC_aurora.a.inhibitor.i_0.04um_24h	-0.0588861	0.230468	159	0.933771
GTEx_Colon_Sigmoid_HT115_RG.108_80É M_6h	-0.0434637	0.230466	290	0.933771
GTEx_Small_Intestine_Terminal_Ileum_HT29_BRD.K32301393_10É M_24h	-0.0602452	0.230473	152	0.933771
GTEx_Lung_A549_betulinic.acid_10É M_24h	-0.0340507	0.230489	471	0.933771
GTEx_Lung_HCC515_phenoxybenzamine_10É M_6h	-0.0340546	0.230464	471	0.933771
GTEx_Lung_HCC515_SD.6.035.B4_10É M_6h	-0.0340519	0.230482	471	0.933771
GTEx_Skin_Sun_Exposed_Lower_leg_A375_BRD.K88391199_5É M_24h	-0.0312161	0.230489	560	0.933771
GTEx_Skin_Sun_Exposed_Lower_leg_A375_repaglinide_3.33um_24h	-0.0312164	0.230487	560	0.933771
GTEx_Breast_Mammary_Tissue_MCF7_BRD.K84864079_10É M_24h	-0.0433076	0.230497	292	0.933777
GTEx_Breast_Mammary_Tissue_MCF7_LY.2874455_10.0um_24h	-0.0433079	0.230495	292	0.933777
GTEx_Brain_Nucleus_accumbens_basal_ganglia_NPC.CAS9_mocetinostat_1.11um_24h	-0.0556046	0.2305	178	0.933777
GTEx_Lung_A549_BRD.K19873942_5É M_24h	-0.0340482	0.230505	471	0.933777
GTEx_Skin_Not_Sun_Exposed_Suprapubic_A375_esculin_0.04um_24h	-0.0347986	0.230506	451	0.933777
GTEx_Breast_Mammary_Tissue_SKBR3_JNK.9L_1É M_24h	-0.043304	0.230515	292	0.933782
GTEx_Brain_Caudate_basal_ganglia_NPC_cyclosporin.a_10É M_24h.2	-0.0517674	0.230513	205	0.933782
GTEx_Brain_Hippocampus_NPC.TAK_tranylcypromine_0.04um_24h	-0.0662577	0.230519	126	0.933782
GTEx_Small_Intestine_Terminal_Ileum_HT29_doxorubicin_10É M_6h.4	-0.0602332	0.230517	152	0.933782
GTEx_Skin_Sun_Exposed_Lower_leg_A375_cladribine_0.04um_24h	-0.0312109	0.230526	560	0.933799
GTEx_Brain_Cortex_NEU_BRD.K03857568_10É M_24h	-0.0488376	0.230542	230	0.93385
GTEx_Brain_Frontal_Cortex_BA9_NPC_amuvatinib_10.0um_24h	-0.0569034	0.230545	170	0.93385
GTEx_Liver_HEPG2_regorafenib_0.04um_24h	-0.0552787	0.230549	180	0.933856
GTEx_Breast_Mammary_Tissue_HS578T_crizotinib_10É M_6h	-0.0432828	0.230625	292	0.933857
GTEx_Breast_Mammary_Tissue_MCF7_BMS.345541_10É M_24h.1	-0.0432795	0.230642	292	0.933857
GTEx_Breast_Mammary_Tissue_MCF7_almitrine_0.04um_24h	-0.0432828	0.230625	292	0.933857
GTEx_Breast_Mammary_Tissue_MCF7_alvimopan_1.11um_24h	-0.0432947	0.230563	292	0.933857
GTEx_Brain_Anterior_cingulate_cortex_BA24_NEU_bietaserpine_10É M_6h	-0.0608214	0.230607	149	0.933857
GTEx_Brain_Caudate_basal_ganglia_NEU_BRD.K25070860_10É M_24h	-0.0517476	0.230599	205	0.933857
GTEx_Brain_Cerebellar_Hemisphere_NEU_BRD.K59939374_10É M_24h	-0.046074	0.230605	258	0.933857
GTEx_Brain_Frontal_Cortex_BA9_NPC_BG.1010_10É M_24h	-0.0568887	0.230603	170	0.933857
GTEx_Brain_Hypothalamus_NPC_BRD.K31302860_10É M_24h	-0.0681976	0.230575	119	0.933857
GTEx_Brain_Caudate_basal_ganglia_NPC_JQ1...._10.0um_24h.1	-0.0517476	0.230599	205	0.933857
GTEx_Brain_Frontal_Cortex_BA9_NPC.TAK_KW.2449_10.0um_24h	-0.0568912	0.230593	170	0.933857
GTEx_Colon_Sigmoid_HT29_BRD.K86780816_5É M_24h	-0.0434326	0.230627	290	0.933857
GTEx_Colon_Transverse_HT29_BRD.K80197532_5É M_24h	-0.0427067	0.230576	300	0.933857
GTEx_Colon_Transverse_HT29_BRD.K24392866_5É M_24h	-0.0426982	0.230621	300	0.933857
GTEx_Colon_Transverse_HT29_BRD.K15886574_5É M_24h	-0.0427104	0.230557	300	0.933857
GTEx_Colon_Transverse_HT29_BRD.K98252401_5É M_24h	-0.0427079	0.23057	300	0.933857
GTEx_Small_Intestine_Terminal_Ileum_HT29_BRD.K99536035_5É M_24h	-0.0602042	0.230626	152	0.933857
GTEx_Small_Intestine_Terminal_Ileum_HT29_benzydamine_0.37um_24h	-0.0602024	0.230632	152	0.933857
GTEx_Spleen_CD34_PD.0325901_10.0um_24h.2	-0.0459926	0.230564	259	0.933857
GTEx_Whole_Blood_U937_trichostatin.a_500nM_24h	-0.0363058	0.230645	414	0.933857
GTEx_Liver_HEPG2_dacinostat_10É M_6h	-0.0552736	0.23057	180	0.933857
GTEx_Lung_HCC515_BRD.K92317137_10É M_24h	-0.0340357	0.230588	471	0.933857
GTEx_Lung_HCC515_BRD.K11671649_10É M_6h	-0.0340408	0.230554	471	0.933857
GTEx_Lung_HCC515_cilostamide_0.04É M_24h	-0.0340271	0.230645	471	0.933857
GTEx_Skin_Not_Sun_Exposed_Suprapubic_A375_BRD.K28040935_10É M_6h	-0.034782	0.230613	451	0.933857
GTEx_Skin_Not_Sun_Exposed_Suprapubic_A375_BRD.K97337381_5É M_24h	-0.0347816	0.230616	451	0.933857
GTEx_Skin_Sun_Exposed_Lower_leg_A375_telenzepine_10É M_6h	-0.0311944	0.230645	560	0.933857
GTEx_Skin_Sun_Exposed_Lower_leg_A375_BRD.K59341874_5É M_24h	-0.0311946	0.230643	560	0.933857
GTEx_Skin_Sun_Exposed_Lower_leg_A375_BRD.K92232855_10É M_24h	-0.0311942	0.230646	560	0.933857
GTEx_Skin_Not_Sun_Exposed_Suprapubic_A375_progesterone_3.33um_24h	-0.0347861	0.230586	451	0.933857
GTEx_Skin_Not_Sun_Exposed_Suprapubic_A375_avasimibe_10.0um_24h	-0.0347807	0.230621	451	0.933857
GTEx_Skin_Sun_Exposed_Lower_leg_A375_pilocarpine_0.04um_24h	-0.0311987	0.230614	560	0.933857
GTEx_Brain_Anterior_cingulate_cortex_BA24_NPC_serotonin_10É M_24h.1	-0.0608096	0.230651	149	0.933862
GTEx_Brain_Anterior_cingulate_cortex_BA24_NEU_ketocholesterol_10É M_6h	-0.0608059	0.230664	149	0.933873
GTEx_Brain_Caudate_basal_ganglia_NPC.CAS9_SB.939_0.37um_24h	-0.0517337	0.230659	205	0.933873
GTEx_Lung_A549_BRD.K72765192_5É M_24h	-0.0340235	0.230668	471	0.933873
GTEx_Prostate_PC3_toremifene_10É M_6h.2	-0.0639326	0.23066	135	0.933873
GTEx_Prostate_VCAP_BRD.K67765874_5É M_24h	-0.0639301	0.230668	135	0.933873
GTEx_Lung_HCC515_BRD.K32927008_10É M_6h	-0.034023	0.230672	471	0.933874
GTEx_Brain_Frontal_Cortex_BA9_NPC.TAK_NVP.BGJ398_3.33um_24h	-0.0568692	0.23068	170	0.933895
GTEx_Lung_HCC515_JW55_3.33um_24h	-0.0340207	0.230687	471	0.933899
GTEx_Prostate_PC3_flutamide_100nM_24h	-0.0639253	0.230685	135	0.933899
GTEx_Adipose_Visceral_Omentum_ASC_AT.7519_10É M_24h	-0.0380634	0.2309	376	0.933903
GTEx_Adipose_Visceral_Omentum_ASC_herniarin_10É M_24h	-0.0380622	0.230907	376	0.933903
GTEx_Breast_Mammary_Tissue_HME1_MLN.8054_3.33um_24h	-0.0432039	0.231034	292	0.933903
GTEx_Breast_Mammary_Tissue_HS578T_BIX.02189_500nM_24h	-0.0432009	0.23105	292	0.933903
GTEx_Breast_Mammary_Tissue_MCF7_BRD.K64738596_10É M_6h	-0.0432436	0.230828	292	0.933903
GTEx_Breast_Mammary_Tissue_MCF7_BRD.K09977233_10É M_6h	-0.0431834	0.231141	292	0.933903
GTEx_Breast_Mammary_Tissue_MCF7_BRD.K75128590_10É M_6h	-0.0431525	0.231301	292	0.933903
GTEx_Breast_Mammary_Tissue_MCF7_geldanamycin_10É M_6h.14	-0.043244	0.230826	292	0.933903
GTEx_Breast_Mammary_Tissue_MCF7_nisoxetine_10É M_6h.1	-0.0432149	0.230977	292	0.933903
GTEx_Breast_Mammary_Tissue_MCF7_BRD.K12729417_5É M_24h	-0.04315	0.231314	292	0.933903
GTEx_Breast_Mammary_Tissue_MCF7_BRD.K90365097_5É M_24h	-0.0431572	0.231276	292	0.933903
GTEx_Breast_Mammary_Tissue_MCF7_BRD.K26510616_1É M_6h	-0.0431569	0.231278	292	0.933903
GTEx_Breast_Mammary_Tissue_MCF7_NSC.632839_1É M_24h	-0.0432195	0.230953	292	0.933903
GTEx_Breast_Mammary_Tissue_MCF7_trichostatin.a_3É M_6h.1	-0.0431892	0.231111	292	0.933903
GTEx_Breast_Mammary_Tissue_MCF7_SA.424371_500nM_6h	-0.0432236	0.230932	292	0.933903
GTEx_Breast_Mammary_Tissue_MCF7_LCQ.908_1.11um_24h	-0.0432222	0.230939	292	0.933903
GTEx_Breast_Mammary_Tissue_MCF7_naftopidil_3.33um_24h	-0.0432659	0.230713	292	0.933903
GTEx_Breast_Mammary_Tissue_MDAMB231_BI.2536_10É M_24h	-0.0431921	0.231096	292	0.933903
GTEx_Breast_Mammary_Tissue_MDAMB231_canertinib_10É M_24h	-0.0432357	0.230869	292	0.933903
GTEx_Breast_Mammary_Tissue_MDAMB231_trametinib_10.0um_24h	-0.0432653	0.230716	292	0.933903
GTEx_Breast_Mammary_Tissue_MDAMB231_dasatinib_0.12um_3h.1	-0.0432574	0.230757	292	0.933903
GTEx_Breast_Mammary_Tissue_SKBR3_JNK.9L_0.37um_3h	-0.0431713	0.231203	292	0.933903
GTEx_Brain_Cerebellum_MNEU.E_SAR.245409_0.04um_24h	-0.0389711	0.230835	359	0.933903
GTEx_Brain_Hypothalamus_MNEU.E_doramapimod_3.33um_24h	-0.068025	0.231144	119	0.933903
GTEx_Brain_Anterior_cingulate_cortex_BA24_NEU_BRD.K69496360_10É M_24h	-0.0607588	0.230838	149	0.933903
GTEx_Brain_Caudate_basal_ganglia_NEU_celecoxib_10É M_24h	-0.0515864	0.231298	205	0.933903
GTEx_Brain_Cerebellum_NEU_BRD.K93215584_10É M_24h	-0.0389068	0.231204	359	0.933903
GTEx_Brain_Cerebellum_NEU_BRD.K61894884_10É M_24h	-0.0389619	0.230887	359	0.933903
GTEx_Brain_Cortex_NEU_CGS.21680_10É M_24h	-0.0487301	0.231036	230	0.933903
GTEx_Brain_Frontal_Cortex_BA9_NEU_OM.137_10É M_24h	-0.0567746	0.231053	170	0.933903
GTEx_Brain_Frontal_Cortex_BA9_NEU_BRD.K12411950_10É M_24h	-0.0567538	0.231135	170	0.933903
GTEx_Brain_Hippocampus_NEU_BRD.K54652275_10É M_24h	-0.0660717	0.23115	126	0.933903
GTEx_Brain_Hippocampus_NEU_SR.142948_10É M_24h	-0.0660687	0.23116	126	0.933903
GTEx_Brain_Hypothalamus_NEU_BRD.K03257659_10É M_24h	-0.0680516	0.231056	119	0.933903
GTEx_Brain_Nucleus_accumbens_basal_ganglia_NEU_BRD.K31754360_10É M_24h	-0.0554041	0.23131	178	0.933903
GTEx_Brain_Nucleus_accumbens_basal_ganglia_NEU_BRD.K40225343_10É M_24h	-0.0555195	0.230843	178	0.933903
GTEx_Brain_Nucleus_accumbens_basal_ganglia_NEU_aminoresveratrol_10É M_6h	-0.0554844	0.230985	178	0.933903
GTEx_Brain_Putamen_basal_ganglia_NEU_BRD.A84102390_10É M_24h	-0.0588165	0.230733	159	0.933903
GTEx_Brain_Putamen_basal_ganglia_NEU_PHA.793887_10É M_24h	-0.0587091	0.231143	159	0.933903
GTEx_Brain_Putamen_basal_ganglia_NEU_BRD.K04722205_10É M_24h	-0.0586747	0.231275	159	0.933903
GTEx_Brain_Caudate_basal_ganglia_NEU_chelerythrine_1.11um_24h	-0.0516407	0.231063	205	0.933903
GTEx_Brain_Cerebellar_Hemisphere_NEU_resveratrol_0.12um_24h	-0.0459652	0.231135	258	0.933903
GTEx_Brain_Cerebellum_NEU_KIN001.266_0.37um_24h	-0.0389474	0.230971	359	0.933903
GTEx_Brain_Cortex_NEU_SGI.1776_1.11um_24h	-0.0487575	0.23091	230	0.933903
GTEx_Brain_Cortex_NEU_dabrafenib_0.04um_24h	-0.0487094	0.231131	230	0.933903
GTEx_Brain_Hypothalamus_NEU_dasatinib_1.11um_24h.2	-0.0680713	0.230991	119	0.933903
GTEx_Brain_Anterior_cingulate_cortex_BA24_NPC_trichostatin.a_10É M_24h.7	-0.0607497	0.230872	149	0.933903
GTEx_Brain_Anterior_cingulate_cortex_BA24_NPC_BRD.K37650321_10É M_24h	-0.0607152	0.230999	149	0.933903
GTEx_Brain_Anterior_cingulate_cortex_BA24_NPC_Broad.Sai.370_10É M_24h	-0.0607634	0.230821	149	0.933903
GTEx_Brain_Caudate_basal_ganglia_NPC_irbesartan_10É M_24h	-0.0515989	0.231244	205	0.933903
GTEx_Brain_Caudate_basal_ganglia_NPC_BRD.K45627302_10É M_24h	-0.0516365	0.231081	205	0.933903
GTEx_Brain_Caudate_basal_ganglia_NPC_GSK.3.inhibitor.IX_10É M_24h.1	-0.0515881	0.231291	205	0.933903
GTEx_Brain_Cerebellar_Hemisphere_NPC_BRD.K88735704_10É M_24h	-0.0459695	0.231114	258	0.933903
GTEx_Brain_Cerebellum_NPC_carbetocin_10É M_24h	-0.0389652	0.230868	359	0.933903
GTEx_Brain_Cerebellum_NPC_lamotrigine_10É M_24h	-0.0389755	0.230809	359	0.933903
GTEx_Brain_Cortex_NPC_F.1061.0166_10É M_24h	-0.0487686	0.230859	230	0.933903
GTEx_Brain_Cortex_NPC_AG.957_10É M_24h	-0.0487279	0.231046	230	0.933903
GTEx_Brain_Cortex_NPC_nocodazole_10É M_6h	-0.0487807	0.230804	230	0.933903
GTEx_Brain_Frontal_Cortex_BA9_NPC_BCL2.inhibitor_10É M_24h	-0.0568253	0.230853	170	0.933903
GTEx_Brain_Frontal_Cortex_BA9_NPC_XAV.939_10É M_24h	-0.05673	0.231229	170	0.933903
GTEx_Brain_Frontal_Cortex_BA9_NPC_SR.48692_10É M_6h	-0.0567215	0.231263	170	0.933903
GTEx_Brain_Hippocampus_NPC_vinpocetine_10É M_24h	-0.0661287	0.230956	126	0.933903
GTEx_Brain_Hippocampus_NPC_GR.206_10É M_6h	-0.0661137	0.231007	126	0.933903
GTEx_Brain_Hypothalamus_NPC_BRD.K48950795_10É M_24h	-0.0679768	0.231303	119	0.933903
GTEx_Brain_Hypothalamus_NPC_cilostamide_10É M_24h	-0.0679768	0.231303	119	0.933903
GTEx_Brain_Nucleus_accumbens_basal_ganglia_NPC_wortmannin_500nM_24h.1	-0.0555472	0.230731	178	0.933903
GTEx_Brain_Nucleus_accumbens_basal_ganglia_NPC_bisindolylmaleimide_10É M_6h	-0.0554589	0.231088	178	0.933903
GTEx_Brain_Putamen_basal_ganglia_NPC_BRD.K77750380_10É M_24h	-0.0587726	0.230901	159	0.933903
GTEx_Brain_Putamen_basal_ganglia_NPC_BG.1006_10É M_6h	-0.0587225	0.231092	159	0.933903
GTEx_Brain_Caudate_basal_ganglia_NPC_TAK.715_10.0um_24h	-0.0515856	0.231302	205	0.933903
GTEx_Brain_Cerebellar_Hemisphere_NPC_pyrazolanthrone_25.0um_6h.2	-0.0459869	0.231029	258	0.933903
GTEx_Brain_Cerebellum_NPC_TPCA.1_1.11um_24h	-0.0389577	0.230911	359	0.933903
GTEx_Brain_Hippocampus_NPC_KU.60019_1.11um_24h	-0.0660627	0.23118	126	0.933903
GTEx_Brain_Putamen_basal_ganglia_NPC_MK.1775_0.12um_24h	-0.0587763	0.230887	159	0.933903
GTEx_Brain_Cerebellar_Hemisphere_NPC.CAS9_JNJ.38877605_0.12um_24h	-0.0459748	0.231088	258	0.933903
GTEx_Brain_Frontal_Cortex_BA9_NPC.CAS9_AT7867_10.0um_24h	-0.0568277	0.230844	170	0.933903
GTEx_Brain_Frontal_Cortex_BA9_NPC.CAS9_AZD.1480_0.12um_24h	-0.0567361	0.231206	170	0.933903
GTEx_Brain_Anterior_cingulate_cortex_BA24_NPC.TAK_GSK.2334470_0.37um_24h	-0.0606517	0.231234	149	0.933903
GTEx_Brain_Cerebellum_NPC.TAK_alectinib_0.12um_24h	-0.0389353	0.23104	359	0.933903
GTEx_Brain_Hypothalamus_NPC.TAK_vorinostat_10.0um_24h.1	-0.0681513	0.230728	119	0.933903
GTEx_Brain_Hypothalamus_NPC.TAK_mocetinostat_0.04um_24h	-0.0680551	0.231045	119	0.933903
GTEx_Brain_Hypothalamus_NPC.TAK_SB.939_1.11um_24h	-0.0681228	0.230822	119	0.933903
GTEx_Brain_Nucleus_accumbens_basal_ganglia_NPC.TAK_okadaicacid_1.0um_6h.1	-0.0555387	0.230766	178	0.933903
GTEx_Small_Intestine_Terminal_Ileum_AGS_temsirolimus_10É M_6h	-0.060124	0.230925	152	0.933903
GTEx_Colon_Sigmoid_HCT116_tyrphostin.AG.112_10É M_6h	-0.0433344	0.231134	290	0.933903
GTEx_Colon_Sigmoid_HT115_LE.135_20É M_6h	-0.0433391	0.23111	290	0.933903
GTEx_Colon_Transverse_HT115_AG.14361_20É M_6h	-0.0425772	0.231257	300	0.933903
GTEx_Colon_Transverse_HT115_valdecoxib_100É M_6h	-0.0425971	0.231152	300	0.933903
GTEx_Colon_Sigmoid_HT29_ARC.239_10É M_6h	-0.0434176	0.230704	290	0.933903
GTEx_Colon_Sigmoid_HT29_BRD.A02241946_10É M_24h	-0.0433787	0.230905	290	0.933903
GTEx_Colon_Sigmoid_HT29_BRD.K66884694_10É M_6h	-0.0433188	0.231215	290	0.933903
GTEx_Colon_Sigmoid_HT29_levosulpiride_10É M_6h	-0.0433763	0.230918	290	0.933903
GTEx_Colon_Sigmoid_HT29_lysergol_10É M_6h	-0.0433119	0.23125	290	0.933903
GTEx_Colon_Sigmoid_HT29_BRD.K81527737_10É M_24h	-0.0433095	0.231263	290	0.933903
GTEx_Colon_Transverse_HT29_BRD.K33891131_5É M_24h	-0.0426199	0.231032	300	0.933903
GTEx_Colon_Transverse_HT29_BRD.K78487432_5É M_24h	-0.0426446	0.230903	300	0.933903
GTEx_Colon_Transverse_HT29_BRD.K80398603_5É M_24h	-0.0426074	0.231098	300	0.933903
GTEx_Colon_Transverse_HT29_BRD.K86574497_5É M_24h	-0.0425711	0.231289	300	0.933903
GTEx_Colon_Transverse_HT29_BRD.K57064803_3.33É M_24h	-0.0426292	0.230983	300	0.933903
GTEx_Small_Intestine_Terminal_Ileum_HT29_estrone_10É M_24h	-0.06017	0.230753	152	0.933903
GTEx_Small_Intestine_Terminal_Ileum_HT29_BRD.K16604360_10É M_6h.1	-0.0600521	0.231193	152	0.933903
GTEx_Small_Intestine_Terminal_Ileum_HT29_BRD.K46047563_5É M_24h	-0.0600504	0.231199	152	0.933903
GTEx_Small_Intestine_Terminal_Ileum_HT29_BRD.K08150827_5É M_24h	-0.0600308	0.231273	152	0.933903
GTEx_Small_Intestine_Terminal_Ileum_HT29_BRD.K54791528_5É M_24h	-0.0600521	0.231193	152	0.933903
GTEx_Small_Intestine_Terminal_Ileum_HT29_equol_0.37É M_24h	-0.0600701	0.231126	152	0.933903
GTEx_Colon_Sigmoid_HT29_MG.132_20.0um_24h.26	-0.0433702	0.230949	290	0.933903
GTEx_Colon_Sigmoid_HT29_LCL.161_10.0um_24h	-0.0433206	0.231206	290	0.933903
GTEx_Colon_Sigmoid_HT29_carvedilol_1.11um_24h	-0.0433556	0.231025	290	0.933903
GTEx_Colon_Sigmoid_HT29_mitoxantrone_10.0um_24h.5	-0.0433873	0.230861	290	0.933903
GTEx_Colon_Sigmoid_HT29_hydroxyurea_0.37um_24h	-0.0433772	0.230913	290	0.933903
GTEx_Colon_Transverse_HT29_GSK.2334470_0.04um_24h	-0.042623	0.231016	300	0.933903
GTEx_Colon_Transverse_HT29_AV.412_0.04um_24h	-0.0425788	0.231249	300	0.933903
GTEx_Colon_Transverse_HT29_rimonabant_10.0um_24h	-0.0425893	0.231194	300	0.933903
GTEx_Colon_Transverse_HT29_risperidone_1.11um_24h	-0.0426557	0.230844	300	0.933903
GTEx_Small_Intestine_Terminal_Ileum_HT29_AZD.4547_0.37um_24h	-0.0600658	0.231142	152	0.933903
GTEx_Small_Intestine_Terminal_Ileum_HT29_anacetrapib_3.33um_24h	-0.0600624	0.231155	152	0.933903
GTEx_Small_Intestine_Terminal_Ileum_HT29_acyclovir_10.0um_24h	-0.0600743	0.23111	152	0.933903
GTEx_Small_Intestine_Terminal_Ileum_HT29_nefazodone_0.04um_24h	-0.0600521	0.231193	152	0.933903
GTEx_Small_Intestine_Terminal_Ileum_HT29_LGX.818_10.0um_24h	-0.0601717	0.230747	152	0.933903
GTEx_Small_Intestine_Terminal_Ileum_HT29_FPL.62064_0.37um_24h	-0.0600966	0.231027	152	0.933903
GTEx_Small_Intestine_Terminal_Ileum_HT29_theophylline_0.04um_24h	-0.0600317	0.231269	152	0.933903
GTEx_Small_Intestine_Terminal_Ileum_HT29_bortezomib_20.0um_24h.284	-0.0600812	0.231084	152	0.933903
GTEx_Small_Intestine_Terminal_Ileum_RKO_blebbistatin_40É M_6h	-0.0600811	0.231085	152	0.933903
GTEx_Small_Intestine_Terminal_Ileum_RKO_TL.HRAS.61_10É M_6h	-0.0600623	0.231155	152	0.933903
GTEx_Colon_Transverse_SNUC4_TL.HRAS.61_10É M_6h	-0.04267	0.230769	300	0.933903
GTEx_Small_Intestine_Terminal_Ileum_SNUC4_BIBR.1532_80É M_6h	-0.0601068	0.230989	152	0.933903
GTEx_Small_Intestine_Terminal_Ileum_SW480_nimodipine_10É M_6h	-0.0600214	0.231308	152	0.933903
GTEx_Spleen_CD34_saracatinib_0.37um_24h	-0.0458519	0.231251	259	0.933903
GTEx_Spleen_JURKAT_amuvatinib_1.11um_24h	-0.0459375	0.230833	259	0.933903
GTEx_Cells_EBV-transformed_lymphocytes_NOMO1_16.16.dimethylprostaglandin.e2_10É M_6h	-0.0596233	0.231313	154	0.933903
GTEx_Spleen_NOMO1_CT.200783_10É M_6h	-0.0459172	0.230932	259	0.933903
GTEx_Cells_EBV-transformed_lymphocytes_PL21_veliparib_10É M_6h	-0.0596307	0.231285	154	0.933903
GTEx_Spleen_SKM1_PP.110_20É M_6h	-0.045845	0.231285	259	0.933903
GTEx_Spleen_THP1_alda.1_40É M_6h	-0.0459465	0.230789	259	0.933903
GTEx_Whole_Blood_THP1_chaetocin_100nM_6h	-0.0362157	0.231202	414	0.933903
GTEx_Spleen_U937_BRD.A72498772_3É M_6h	-0.045965	0.230699	259	0.933903
GTEx_Cells_EBV-transformed_lymphocytes_WSUDLCL2_BRD.K95606637_10É M_6h	-0.0596439	0.231235	154	0.933903
GTEx_Liver_HEPG2_acitretin_10É M_6h	-0.0551902	0.230909	180	0.933903
GTEx_Liver_HEPG2_trichostatin.a_3É M_24h	-0.0551583	0.231038	180	0.933903
GTEx_Liver_PHH_procarbazine_10É M_24h	-0.0551753	0.230969	180	0.933903
GTEx_Liver_PHH_digitoxin_10É M_24h	-0.0551295	0.231156	180	0.933903
GTEx_Lung_A549_BRD.K37372998_10É M_24h	-0.033992	0.230876	471	0.933903
GTEx_Lung_A549_epirubicin_10É M_24h	-0.0339419	0.231206	471	0.933903
GTEx_Lung_A549_paroxetine_10É M_6h	-0.0339685	0.231031	471	0.933903
GTEx_Lung_A549_AM.92016_10É M_24h	-0.0339304	0.231282	471	0.933903
GTEx_Lung_A549_BRD.K73860091_5É M_24h	-0.0339781	0.230967	471	0.933903
GTEx_Lung_A549_wortmannin_10É M_24h.16	-0.0339698	0.231022	471	0.933903
GTEx_Lung_A549_BRD.K58149752_5É M_24h	-0.0339699	0.231022	471	0.933903
GTEx_Lung_A549_BRD.K45807461_5É M_24h	-0.0340136	0.230734	471	0.933903
GTEx_Lung_A549_daunorubicin_3É M_24h	-0.033987	0.230909	471	0.933903
GTEx_Lung_A549_artesunate_10nM_24h	-0.0339445	0.231189	471	0.933903
GTEx_Lung_A549_A.443654_0.12um_24h	-0.0339518	0.231141	471	0.933903
GTEx_Lung_H1299_Y.27632_3É M_6h	-0.0339426	0.231202	471	0.933903
GTEx_Lung_HCC515_ZK.93426_10É M_6h	-0.0339834	0.230933	471	0.933903
GTEx_Lung_HCC515_varenicline_10É M_6h	-0.0339779	0.230969	471	0.933903
GTEx_Lung_HCC515_curcumin_0.41É M_24h	-0.0339277	0.2313	471	0.933903
GTEx_Lung_HCC515_azacitidine_0.12um_24h	-0.0339318	0.231273	471	0.933903
GTEx_Lung_HCC515_mitoxantrone_10.0um_24h.4	-0.0340175	0.230708	471	0.933903
GTEx_Cells_Transformed_fibroblasts_SKB_physostigmine_10É M_24h	-0.0330383	0.230753	499	0.933903
GTEx_Muscle_Skeletal_SKB_SR.95639A_10É M_24h	-0.0330046	0.230756	500	0.933903
GTEx_Muscle_Skeletal_SKL.C_BMS.777607_0.12um_24h	-0.0329836	0.230899	500	0.933903
GTEx_Pancreas_YAPC_formestane_0.37um_24h	-0.0410411	0.231155	323	0.933903
GTEx_Pancreas_YAPC_valproic.acid_0.37um_24h	-0.0410632	0.231034	323	0.933903
GTEx_Prostate_PC3_tremulacin_10É M_6h	-0.0638228	0.231045	135	0.933903
GTEx_Prostate_PC3_JNJ.7706621_10É M_24h	-0.0638131	0.23108	135	0.933903
GTEx_Prostate_PC3_flutamide_10É M_24h.1	-0.0638448	0.230968	135	0.933903
GTEx_Prostate_PC3_bortezomib_20.0um_24h.27	-0.0638875	0.230818	135	0.933903
GTEx_Prostate_PC3_VP.20629_3.33um_24h	-0.0637667	0.231242	135	0.933903
GTEx_Prostate_PC3_medetomidine_3.33um_24h	-0.063757	0.231277	135	0.933903
GTEx_Prostate_PC3_clinofibrate_0.12um_24h	-0.0637558	0.231281	135	0.933903
GTEx_Prostate_VCAP_SB.334867_10É M_24h	-0.0638594	0.230917	135	0.933903
GTEx_Prostate_VCAP_MDL.29951_10É M_24h	-0.0638656	0.230895	135	0.933903
GTEx_Prostate_VCAP_auranofin_10É M_6h	-0.063896	0.230788	135	0.933903
GTEx_Prostate_VCAP_KU.C104224_10É M_6h	-0.063796	0.23114	135	0.933903
GTEx_Prostate_VCAP_alitretinoin_10É M_6h	-0.0637643	0.231251	135	0.933903
GTEx_Prostate_VCAP_BRD.K92953840_5É M_24h	-0.0637741	0.231217	135	0.933903
GTEx_Prostate_VCAP_BRD.K59519347_5É M_6h	-0.063751	0.231298	135	0.933903
GTEx_Prostate_VCAP_BRD.K66480544_5É M_6h	-0.063796	0.23114	135	0.933903
GTEx_Prostate_VCAP_BRD.K72837898_10É M_6h	-0.0637984	0.231131	135	0.933903
GTEx_Skin_Not_Sun_Exposed_Suprapubic_A375_BRD.K50985433_10É M_24h	-0.0347134	0.231055	451	0.933903
GTEx_Skin_Not_Sun_Exposed_Suprapubic_A375_VX.702_10É M_6h	-0.0347103	0.231075	451	0.933903
GTEx_Skin_Not_Sun_Exposed_Suprapubic_A375_BRD.K43327166_5É M_24h	-0.0346861	0.231231	451	0.933903
GTEx_Skin_Not_Sun_Exposed_Suprapubic_A375_BRD.K09526594_5É M_24h	-0.0347186	0.231022	451	0.933903
GTEx_Skin_Not_Sun_Exposed_Suprapubic_A375_BRD.K40997335_5É M_24h	-0.0347234	0.230991	451	0.933903
GTEx_Skin_Not_Sun_Exposed_Suprapubic_A375_BRD.K28641265_5É M_24h	-0.0347104	0.231075	451	0.933903
GTEx_Skin_Not_Sun_Exposed_Suprapubic_A375_BRD.K10806720_5É M_24h	-0.0347335	0.230925	451	0.933903
GTEx_Skin_Not_Sun_Exposed_Suprapubic_A375_BRD.K43283393_5É M_24h	-0.0346907	0.231201	451	0.933903
GTEx_Skin_Not_Sun_Exposed_Suprapubic_A375_BRD.K70077013_5É M_24h	-0.0347195	0.231016	451	0.933903
GTEx_Skin_Sun_Exposed_Lower_leg_A375_BRD.K38012662_10É M_6h	-0.0311393	0.231041	560	0.933903
GTEx_Skin_Sun_Exposed_Lower_leg_A375_cladribine_10É M_6h	-0.0311471	0.230985	560	0.933903
GTEx_Skin_Sun_Exposed_Lower_leg_A375_docetaxel_10É M_6h.1	-0.0311804	0.230746	560	0.933903
GTEx_Skin_Sun_Exposed_Lower_leg_A375_BRD.K77301526_5É M_24h	-0.0311528	0.230944	560	0.933903
GTEx_Skin_Sun_Exposed_Lower_leg_A375_BRD.K41138144_5É M_24h	-0.031131	0.231101	560	0.933903
GTEx_Skin_Sun_Exposed_Lower_leg_A375_BRD.K28934562_10É M_24h	-0.0311406	0.231032	560	0.933903
GTEx_Skin_Not_Sun_Exposed_Suprapubic_A375_oprozomib_3.33um_24h	-0.0347373	0.230901	451	0.933903
GTEx_Skin_Not_Sun_Exposed_Suprapubic_A375_sitagliptin_10.0um_24h	-0.0347205	0.23101	451	0.933903
GTEx_Skin_Sun_Exposed_Lower_leg_A375_bortezomib_20.0um_24h.5	-0.0311541	0.230935	560	0.933903
GTEx_Skin_Sun_Exposed_Lower_leg_A375_delanzomib_3.33um_24h	-0.0311434	0.231012	560	0.933903
GTEx_Skin_Sun_Exposed_Lower_leg_A375_equol_0.37um_24h	-0.0311267	0.231132	560	0.933903
GTEx_Skin_Sun_Exposed_Lower_leg_A375_MG.132_20.0um_24h.190	-0.0311669	0.230843	560	0.933903
GTEx_Skin_Sun_Exposed_Lower_leg_A375_apixaban_3.33um_24h	-0.0311377	0.231053	560	0.933903
GTEx_Skin_Sun_Exposed_Lower_leg_A375_CC.401_1.11um_24h.1	-0.0311646	0.230859	560	0.933903
GTEx_Skin_Sun_Exposed_Lower_leg_A375_amiloride_10.0um_24h	-0.031187	0.230698	560	0.933903
GTEx_Skin_Sun_Exposed_Lower_leg_A375_melperone_3.33um_24h	-0.031187	0.230698	560	0.933903
GTEx_Uterus_HELA_castanospermine_0.37um_24h	-0.070217	0.230963	112	0.933903
GTEx_Uterus_HELA_MG.132_20.0um_24h.110	-0.07017	0.231113	112	0.933903
GTEx_Uterus_HELA_meclofenamic.acid_10.0um_24h	-0.0702854	0.230745	112	0.933903
GTEx_Brain_Caudate_basal_ganglia_NPC_GSK.429286A_3.33um_24h	-0.0515801	0.231326	205	0.933927
GTEx_Lung_A549_nintedanib_3.33um_24h	-0.0339242	0.231323	471	0.933927
GTEx_Brain_Hippocampus_NEU_F.1566.0341_10É M_24h.1	-0.0660177	0.231333	126	0.933934
GTEx_Brain_Nucleus_accumbens_basal_ganglia_NEU_BRD.K63954456_10É M_24h	-0.0553982	0.231334	178	0.933934
GTEx_Brain_Anterior_cingulate_cortex_BA24_NPC_BRD.K25164076_10É M_24h	-0.0606227	0.231341	149	0.93394
GTEx_Lung_A549_BRD.M98484762_5É M_24h	-0.0339215	0.231341	471	0.93394
GTEx_Prostate_VCAP_BRD.K62283710_5É M_6h	-0.0637375	0.231345	135	0.933945
GTEx_Adipose_Subcutaneous_ASC_piperidolate_10É M_24h	-0.0328611	0.231732	500	0.933949
GTEx_Adipose_Subcutaneous_ASC_rosmarinic.acid_10É M_24h	-0.0329061	0.231426	500	0.933949
GTEx_Adipose_Visceral_Omentum_ASC_BRD.K70891562_10É M_24h	-0.037913	0.231787	376	0.933949
GTEx_Adipose_Visceral_Omentum_ASC_BRD.K70161581_10É M_24h	-0.0377458	0.232774	376	0.933949
GTEx_Adipose_Visceral_Omentum_ASC_cediranib_10É M_24h	-0.0378425	0.232203	376	0.933949
GTEx_Adipose_Visceral_Omentum_ASC_vinblastine_10É M_24h.1	-0.0377326	0.232852	376	0.933949
GTEx_Adipose_Subcutaneous_ASC_JQ1...._0.37um_24h	-0.0326864	0.232923	500	0.933949
GTEx_Adipose_Subcutaneous_ASC_regorafenib_0.37um_24h	-0.032904	0.23144	500	0.933949
GTEx_Adipose_Visceral_Omentum_ASC_GSK.J1_1.11um_24h	-0.0378776	0.231996	376	0.933949
GTEx_Adipose_Subcutaneous_ASC.C_dabrafenib_1.11um_24h	-0.032648	0.233185	500	0.933949
GTEx_Adipose_Visceral_Omentum_ASC.C_A.66_1.11um_24h	-0.0378628	0.232083	376	0.933949
GTEx_Adipose_Visceral_Omentum_ASC.C_AT7867_0.12um_24h	-0.0379636	0.231488	376	0.933949
GTEx_Breast_Mammary_Tissue_BT20_BMS.345541_10.0um_24h	-0.0429951	0.232118	292	0.933949
GTEx_Breast_Mammary_Tissue_HME1_geldanamycin_10.0um_3h	-0.042938	0.232415	292	0.933949
GTEx_Breast_Mammary_Tissue_HME1_PF.562271_3.33um_3h	-0.0431156	0.231492	292	0.933949
GTEx_Breast_Mammary_Tissue_HME1_GW.5074_0.37um_24h	-0.0430496	0.231835	292	0.933949
GTEx_Breast_Mammary_Tissue_HME1_D.4476_0.04um_24h	-0.0430466	0.231851	292	0.933949
GTEx_Breast_Mammary_Tissue_HME1_GDC.0879_1.11um_24h	-0.0430838	0.231657	292	0.933949
GTEx_Breast_Mammary_Tissue_HS578T_ON.01910_10É M_6h	-0.0430648	0.231756	292	0.933949
GTEx_Breast_Mammary_Tissue_HS578T_HG.5.88.01_1.11um_24h	-0.0430896	0.231627	292	0.933949
GTEx_Breast_Mammary_Tissue_MCF10A_A.443644_500nM_6h	-0.0429423	0.232393	292	0.933949
GTEx_Breast_Mammary_Tissue_MCF10A_foretinib_10É M_24h	-0.0428015	0.233126	292	0.933949
GTEx_Breast_Mammary_Tissue_MCF10A_XMD.16144_500nM_24h	-0.0429192	0.232513	292	0.933949
GTEx_Breast_Mammary_Tissue_MCF10A_serdemetan_10É M_24h	-0.0431169	0.231486	292	0.933949
GTEx_Breast_Mammary_Tissue_MCF10A_CGP.60474_1.11um_24h.1	-0.0427768	0.233255	292	0.933949
GTEx_Breast_Mammary_Tissue_MCF7_BRD.K37498076_10É M_24h	-0.0428087	0.233089	292	0.933949
GTEx_Breast_Mammary_Tissue_MCF7_glycopyrrolate_10É M_24h	-0.0429108	0.232557	292	0.933949
GTEx_Breast_Mammary_Tissue_MCF7_BRD.A89494828_10É M_24h	-0.0428299	0.232978	292	0.933949
GTEx_Breast_Mammary_Tissue_MCF7_BRD.K65742362_10É M_6h	-0.0429579	0.232312	292	0.933949
GTEx_Breast_Mammary_Tissue_MCF7_buflomedil_10É M_6h	-0.0430924	0.231613	292	0.933949
GTEx_Breast_Mammary_Tissue_MCF7_metronidazole_10É M_6h	-0.0428786	0.232725	292	0.933949
GTEx_Breast_Mammary_Tissue_MCF7_trichostatin.a_10É M_6h.9	-0.0431192	0.231474	292	0.933949
GTEx_Breast_Mammary_Tissue_MCF7_tyrphostin.51_10É M_24h	-0.0428951	0.232639	292	0.933949
GTEx_Breast_Mammary_Tissue_MCF7_BRD.K13064257_5É M_24h	-0.0428138	0.233062	292	0.933949
GTEx_Breast_Mammary_Tissue_MCF7_BRD.K29252735_5É M_24h	-0.043086	0.231646	292	0.933949
GTEx_Breast_Mammary_Tissue_MCF7_BRD.K87790979_5É M_24h	-0.0429865	0.232163	292	0.933949
GTEx_Breast_Mammary_Tissue_MCF7_BRD.K24230322_5É M_24h	-0.043065	0.231755	292	0.933949
GTEx_Breast_Mammary_Tissue_MCF7_BRD.K33928422_5É M_24h	-0.0431055	0.231545	292	0.933949
GTEx_Breast_Mammary_Tissue_MCF7_BRD.K81031294_5É M_24h	-0.0428097	0.233084	292	0.933949
GTEx_Breast_Mammary_Tissue_MCF7_BRD.K09057839_5É M_24h	-0.0431361	0.231386	292	0.933949
GTEx_Breast_Mammary_Tissue_MCF7_NVP.AUY922_500nM_6h	-0.043096	0.231594	292	0.933949
GTEx_Breast_Mammary_Tissue_MCF7_CYT387_100nM_6h	-0.0430731	0.231713	292	0.933949
GTEx_Breast_Mammary_Tissue_MCF7_SA.247592_500nM_6h	-0.0428862	0.232685	292	0.933949
GTEx_Breast_Mammary_Tissue_MCF7_SA.1458026_3É M_6h	-0.0428246	0.233006	292	0.933949
GTEx_Breast_Mammary_Tissue_MCF7_avicin.g_500nM_6h	-0.0430696	0.231731	292	0.933949
GTEx_Breast_Mammary_Tissue_MCF7_BRD.K19876534_0.04É M_24h	-0.0428794	0.232721	292	0.933949
GTEx_Breast_Mammary_Tissue_MCF7_BRD.K16410418_0.37É M_24h	-0.0428134	0.233064	292	0.933949
GTEx_Breast_Mammary_Tissue_MCF7_trequinsin_0.37É M_24h	-0.0430725	0.231716	292	0.933949
GTEx_Breast_Mammary_Tissue_MCF7_BRD.K39597586_10É M_24h.1	-0.0428064	0.233101	292	0.933949
GTEx_Breast_Mammary_Tissue_MCF7_LDN.193189_1.11um_3h	-0.0429373	0.232419	292	0.933949
GTEx_Breast_Mammary_Tissue_MCF7_linifanib_1.11um_3h	-0.0428275	0.232991	292	0.933949
GTEx_Breast_Mammary_Tissue_MCF7_GSK.J4_5.0um_6h.1	-0.0429273	0.232471	292	0.933949
GTEx_Breast_Mammary_Tissue_MCF7_etoposide_5.0um_6h	-0.0431198	0.23147	292	0.933949
GTEx_Breast_Mammary_Tissue_MCF7_17.hydroxyprogesterone.caproate_10.0um_24h	-0.0430673	0.231743	292	0.933949
GTEx_Breast_Mammary_Tissue_MCF7_tesaglitazar_3.33um_24h	-0.0430553	0.231806	292	0.933949
GTEx_Breast_Mammary_Tissue_MCF7_busulfan_3.33um_24h	-0.0427716	0.233282	292	0.933949
GTEx_Breast_Mammary_Tissue_MCF7_PI.103_0.04um_24h.1	-0.0428309	0.232973	292	0.933949
GTEx_Breast_Mammary_Tissue_MCF7_apafant_0.12um_24h	-0.0428395	0.232929	292	0.933949
GTEx_Breast_Mammary_Tissue_MCF7_ozagrel_0.04um_24h	-0.0427585	0.233351	292	0.933949
GTEx_Breast_Mammary_Tissue_MCF7_proglumide_0.37um_24h	-0.0430103	0.232039	292	0.933949
GTEx_Breast_Mammary_Tissue_MCF7_flavoxate_0.12um_24h	-0.0429346	0.232433	292	0.933949
GTEx_Breast_Mammary_Tissue_MCF7_isoconazole_1.11um_24h	-0.0429095	0.232564	292	0.933949
GTEx_Breast_Mammary_Tissue_MDAMB231_enzastaurin_100nM_6h	-0.0430736	0.23171	292	0.933949
GTEx_Breast_Mammary_Tissue_MDAMB231_SU.11274_500nM_6h	-0.0430085	0.232049	292	0.933949
GTEx_Breast_Mammary_Tissue_MDAMB231_CGP.60474_3.33um_3h	-0.0428546	0.23285	292	0.933949
GTEx_Breast_Mammary_Tissue_SKBR3_ibrutinib_10É M_24h	-0.0429568	0.232318	292	0.933949
GTEx_Breast_Mammary_Tissue_SKBR3_GSK.1059615_1.11um_24h	-0.0429815	0.232189	292	0.933949
GTEx_Breast_Mammary_Tissue_SKBR3_NVP.AUY922_0.04um_3h	-0.0429756	0.23222	292	0.933949
GTEx_Breast_Mammary_Tissue_SKBR3_QL.X.138_0.12um_3h	-0.0429204	0.232507	292	0.933949
GTEx_Brain_Cerebellar_Hemisphere_MNEU.E_BGT.226_1.11um_24h	-0.045879	0.231555	258	0.933949
GTEx_Brain_Cerebellum_MNEU.E_BGT.226_0.37um_24h	-0.0387654	0.232019	359	0.933949
GTEx_Brain_Cerebellum_MNEU.E_AT7867_3.33um_24h	-0.0388195	0.231707	359	0.933949
GTEx_Brain_Hippocampus_MNEU.E_BMS.777607_10.0um_24h	-0.0657297	0.232313	126	0.933949
GTEx_Brain_Nucleus_accumbens_basal_ganglia_MNEU.E_AST.1306_10.0um_24h	-0.0551663	0.232273	178	0.933949
GTEx_Brain_Nucleus_accumbens_basal_ganglia_MNEU.E_osimertinib_0.37um_24h	-0.0551254	0.232439	178	0.933949
GTEx_Brain_Anterior_cingulate_cortex_BA24_NEU_wortmannin_10É M_24h	-0.0603053	0.232516	149	0.933949
GTEx_Brain_Anterior_cingulate_cortex_BA24_NEU_BRD.K31841256_10É M_24h	-0.0604921	0.231824	149	0.933949
GTEx_Brain_Anterior_cingulate_cortex_BA24_NEU_BRD.K93610587_10É M_24h	-0.0604541	0.231965	149	0.933949
GTEx_Brain_Anterior_cingulate_cortex_BA24_NEU_BRD.K15241725_10É M_6h	-0.0601438	0.233115	149	0.933949
GTEx_Brain_Caudate_basal_ganglia_NEU_I.303059_10É M_24h	-0.0514087	0.232071	205	0.933949
GTEx_Brain_Caudate_basal_ganglia_NEU_entinostat_10É M_24h	-0.0511622	0.233145	205	0.933949
GTEx_Brain_Caudate_basal_ganglia_NEU_BRD.K30934336_10É M_24h	-0.0515369	0.231513	205	0.933949
GTEx_Brain_Caudate_basal_ganglia_NEU_SU.11652_10É M_6h	-0.0512022	0.23297	205	0.933949
GTEx_Brain_Cerebellar_Hemisphere_NEU_BRD.K19875179_10É M_24h	-0.0457508	0.232181	258	0.933949
GTEx_Brain_Cerebellar_Hemisphere_NEU_BRD.K32485462_10É M_24h	-0.0456898	0.23248	258	0.933949
GTEx_Brain_Cerebellar_Hemisphere_NEU_SCH.23390_10É M_24h	-0.045899	0.231458	258	0.933949
GTEx_Brain_Cerebellar_Hemisphere_NEU_PP.1_10É M_24h	-0.0456027	0.232906	258	0.933949
GTEx_Brain_Cerebellar_Hemisphere_NEU_BRD.K16714380_10É M_24h	-0.0456154	0.232844	258	0.933949
GTEx_Brain_Cerebellar_Hemisphere_NEU_isosalsoline_10É M_24h	-0.0458016	0.231933	258	0.933949
GTEx_Brain_Cerebellum_NEU_apigenin_10É M_24h.1	-0.0386501	0.232685	359	0.933949
GTEx_Brain_Cerebellum_NEU_isocarboxazid_10É M_24h	-0.0386683	0.232579	359	0.933949
GTEx_Brain_Cerebellum_NEU_BRD.K80138901_10É M_24h	-0.0386149	0.232888	359	0.933949
GTEx_Brain_Cerebellum_NEU_BRD.K41878610_10É M_24h	-0.0386269	0.232819	359	0.933949
GTEx_Brain_Cerebellum_NEU_SKF.82958_10É M_24h	-0.0387918	0.231867	359	0.933949
GTEx_Brain_Cortex_NEU_BRD.A62200266_10É M_24h	-0.0485126	0.232038	230	0.933949
GTEx_Brain_Cortex_NEU_BRD.A76732176_10É M_24h	-0.0484956	0.232116	230	0.933949
GTEx_Brain_Cortex_NEU_BRD.K31851742_10É M_24h	-0.0482502	0.233249	230	0.933949
GTEx_Brain_Cortex_NEU_brivanib_10É M_24h	-0.0482912	0.23306	230	0.933949
GTEx_Brain_Cortex_NEU_BRD.K70074151_10É M_24h	-0.048481	0.232183	230	0.933949
GTEx_Brain_Cortex_NEU_BRD.K96157570_10É M_24h	-0.0483777	0.23266	230	0.933949
GTEx_Brain_Cortex_NEU_BRD.K20197338_10É M_24h	-0.0485003	0.232095	230	0.933949
GTEx_Brain_Cortex_NEU_BRD.K76856691_10É M_24h	-0.0485254	0.231978	230	0.933949
GTEx_Brain_Cortex_NEU_carbamazepine_10É M_6h	-0.0484184	0.232472	230	0.933949
GTEx_Brain_Cortex_NEU_acetyl.farnesyl.cysteine_10É M_6h	-0.0482986	0.233026	230	0.933949
GTEx_Brain_Frontal_Cortex_BA9_NEU_oxalomalic.acid_10É M_24h	-0.0563416	0.232767	170	0.933949
GTEx_Brain_Frontal_Cortex_BA9_NEU_EXO.1_10É M_24h	-0.0563868	0.232588	170	0.933949
GTEx_Brain_Frontal_Cortex_BA9_NEU_BRD.K83072410_10É M_24h	-0.0564088	0.232501	170	0.933949
GTEx_Brain_Frontal_Cortex_BA9_NEU_BRD.K19198293_10É M_24h	-0.0562854	0.23299	170	0.933949
GTEx_Brain_Frontal_Cortex_BA9_NEU_lovastatin_10É M_24h	-0.0563611	0.23269	170	0.933949
GTEx_Brain_Frontal_Cortex_BA9_NEU_BRD.K31344914_10É M_6h	-0.0565316	0.232014	170	0.933949
GTEx_Brain_Hippocampus_NEU_BRD.K76926998_10É M_24h	-0.0656547	0.232568	126	0.933949
GTEx_Brain_Hippocampus_NEU_neurodazine_10É M_24h	-0.0655677	0.232864	126	0.933949
GTEx_Brain_Hippocampus_NEU_BRD.K41129365_10É M_24h	-0.0659637	0.231517	126	0.933949
GTEx_Brain_Hypothalamus_NEU_BRD.A43087975_10É M_24h	-0.0677916	0.231914	119	0.933949
GTEx_Brain_Hypothalamus_NEU_GSK.1904529A_10É M_24h	-0.0675692	0.23265	119	0.933949
GTEx_Brain_Hypothalamus_NEU_I.070754_10É M_24h	-0.0675033	0.232868	119	0.933949
GTEx_Brain_Hypothalamus_NEU_BRD.K61463582_10É M_24h	-0.0674034	0.233199	119	0.933949
GTEx_Brain_Hypothalamus_NEU_BRD.K43357772_10É M_24h	-0.0675816	0.232609	119	0.933949
GTEx_Brain_Hypothalamus_NEU_BRD.K55077180_10É M_24h	-0.0674249	0.233128	119	0.933949
GTEx_Brain_Hypothalamus_NEU_trichostatin.a_10É M_24h.8	-0.0675851	0.232597	119	0.933949
GTEx_Brain_Hypothalamus_NEU_carbidopa_10É M_24h	-0.0673999	0.233211	119	0.933949
GTEx_Brain_Hypothalamus_NEU_tranylcypromine_10É M_24h	-0.0676883	0.232256	119	0.933949
GTEx_Brain_Hypothalamus_NEU_trichostatin.a_10É M_6h.1	-0.0677774	0.231962	119	0.933949
GTEx_Brain_Nucleus_accumbens_basal_ganglia_NEU_wortmannin_1É M_24h	-0.0552716	0.231846	178	0.933949
GTEx_Brain_Nucleus_accumbens_basal_ganglia_NEU_BRD.K31344914_10É M_6h	-0.0551429	0.232368	178	0.933949
GTEx_Brain_Putamen_basal_ganglia_NEU_BRD.K45842176_10É M_24h	-0.0582851	0.232766	159	0.933949
GTEx_Brain_Putamen_basal_ganglia_NEU_carbetocin_10É M_24h	-0.0581381	0.23333	159	0.933949
GTEx_Brain_Putamen_basal_ganglia_NEU_BRD.K59460069_10É M_24h	-0.0584851	0.231999	159	0.933949
GTEx_Brain_Putamen_basal_ganglia_NEU_BRD.K80346834_10É M_24h	-0.0584553	0.232114	159	0.933949
GTEx_Brain_Putamen_basal_ganglia_NEU_CGS.20625_10É M_24h	-0.0582508	0.232897	159	0.933949
GTEx_Brain_Putamen_basal_ganglia_NEU_caffeic.acid_10É M_24h	-0.0582418	0.232932	159	0.933949
GTEx_Brain_Putamen_basal_ganglia_NEU_BRD.A81472640_10É M_24h	-0.0582299	0.232977	159	0.933949
GTEx_Brain_Anterior_cingulate_cortex_BA24_NEU_BIX.02189_0.37um_24h	-0.0604576	0.231952	149	0.933949
GTEx_Brain_Caudate_basal_ganglia_NEU_MLN.0128_3.33um_24h	-0.051174	0.233093	205	0.933949
GTEx_Brain_Caudate_basal_ganglia_NEU_A.769662_0.04um_24h	-0.0511698	0.233112	205	0.933949
GTEx_Brain_Cerebellar_Hemisphere_NEU_BMS.509744_1.11um_24h	-0.0456035	0.232902	258	0.933949
GTEx_Brain_Cerebellar_Hemisphere_NEU_iniparib_0.04um_24h	-0.0456432	0.232708	258	0.933949
GTEx_Brain_Cerebellar_Hemisphere_NEU_UNC.0638_0.37um_24h	-0.0457847	0.232016	258	0.933949
GTEx_Brain_Cerebellar_Hemisphere_NEU_HMN.214_0.37um_24h	-0.0456338	0.232754	258	0.933949
GTEx_Brain_Cerebellar_Hemisphere_NEU_JNK.IN.5A_0.12um_24h	-0.0456266	0.232789	258	0.933949
GTEx_Brain_Cerebellum_NEU_NVP.BGJ398_0.12um_24h	-0.0387144	0.232313	359	0.933949
GTEx_Brain_Cerebellum_NEU_regorafenib_0.04um_24h	-0.0386097	0.232918	359	0.933949
GTEx_Brain_Cortex_NEU_A.66_10.0um_24h	-0.0486214	0.231537	230	0.933949
GTEx_Brain_Cortex_NEU_BIX.01294_0.12um_24h	-0.0484707	0.232231	230	0.933949
GTEx_Brain_Frontal_Cortex_BA9_NEU_decitabine_3.33um_24h	-0.0563972	0.232547	170	0.933949
GTEx_Brain_Hippocampus_NEU_SB.216763_1.11um_24h	-0.0659157	0.23168	126	0.933949
GTEx_Brain_Hippocampus_NEU_AZ.628_0.12um_24h	-0.0659247	0.231649	126	0.933949
GTEx_Brain_Hippocampus_NEU_AGK.2_10.0um_24h	-0.0659457	0.231578	126	0.933949
GTEx_Brain_Hippocampus_NEU_D.4476_0.37um_24h	-0.0657418	0.232271	126	0.933949
GTEx_Brain_Hippocampus_NEU_GDC.0879_0.37um_24h	-0.0654297	0.233335	126	0.933949
GTEx_Brain_Hippocampus_NEU_KIN001.260_0.12um_24h	-0.0656998	0.232414	126	0.933949
GTEx_Brain_Hypothalamus_NEU_WZ.4002_0.37um_24h	-0.0673573	0.233352	119	0.933949
GTEx_Brain_Hypothalamus_NEU_CC.401_3.33um_24h	-0.067642	0.232409	119	0.933949
GTEx_Brain_Putamen_basal_ganglia_NEU_KIN001.270_0.37um_24h	-0.0583956	0.232342	159	0.933949
GTEx_Brain_Putamen_basal_ganglia_NEU_XMD.892_1.11um_24h	-0.0585711	0.231671	159	0.933949
GTEx_Brain_Putamen_basal_ganglia_NEU_chelerythrine_0.37um_24h	-0.058521	0.231862	159	0.933949
GTEx_Brain_Anterior_cingulate_cortex_BA24_NPC_prostaglandin_10É M_24h	-0.0601474	0.233102	149	0.933949
GTEx_Brain_Anterior_cingulate_cortex_BA24_NPC_ranitidine_10É M_24h.1	-0.0605131	0.231746	149	0.933949
GTEx_Brain_Anterior_cingulate_cortex_BA24_NPC_SR.144528_10É M_24h	-0.0601629	0.233044	149	0.933949
GTEx_Brain_Caudate_basal_ganglia_NPC_BRD.K07850148_10É M_24h	-0.0515717	0.231362	205	0.933949
GTEx_Brain_Caudate_basal_ganglia_NPC_ON.01910_10É M_24h	-0.0514498	0.231892	205	0.933949
GTEx_Brain_Caudate_basal_ganglia_NPC_retinyl.acetate_10É M_24h	-0.0515143	0.231612	205	0.933949
GTEx_Brain_Caudate_basal_ganglia_NPC_GR.113808_10É M_24h	-0.0511287	0.233291	205	0.933949
GTEx_Brain_Caudate_basal_ganglia_NPC_SB.415286_10É M_24h	-0.0511409	0.233238	205	0.933949
GTEx_Brain_Caudate_basal_ganglia_NPC_vinpocetine_10É M_24h	-0.0513683	0.232247	205	0.933949
GTEx_Brain_Caudate_basal_ganglia_NPC_catechin_10É M_24h	-0.0511949	0.233002	205	0.933949
GTEx_Brain_Caudate_basal_ganglia_NPC_febuxostat_10É M_24h	-0.0514408	0.231931	205	0.933949
GTEx_Brain_Caudate_basal_ganglia_NPC_BRD.K96703623_10É M_24h	-0.0515696	0.231371	205	0.933949
GTEx_Brain_Caudate_basal_ganglia_NPC_wortmannin_500nM_24h.1	-0.05154	0.2315	205	0.933949
GTEx_Brain_Caudate_basal_ganglia_NPC_amiodarone_10É M_24h.1	-0.0511639	0.233137	205	0.933949
GTEx_Brain_Caudate_basal_ganglia_NPC_staurosporine_10É M_6h	-0.0511246	0.233309	205	0.933949
GTEx_Brain_Caudate_basal_ganglia_NPC_clofibric.acid_10É M_6h	-0.0515557	0.231432	205	0.933949
GTEx_Brain_Cerebellar_Hemisphere_NPC_BRD.K05775306_10É M_24h	-0.0458715	0.231592	258	0.933949
GTEx_Brain_Cerebellar_Hemisphere_NPC_BRD.A37656721_10É M_24h	-0.0456841	0.232508	258	0.933949
GTEx_Brain_Cerebellar_Hemisphere_NPC_androstanol_10É M_24h	-0.0457325	0.232271	258	0.933949
GTEx_Brain_Cerebellar_Hemisphere_NPC_BRD.K06188347_10É M_24h	-0.0455856	0.23299	258	0.933949
GTEx_Brain_Cerebellum_NPC_androstanol_10É M_24h	-0.0386275	0.232815	359	0.933949
GTEx_Brain_Cerebellum_NPC_maackiain_10É M_24h	-0.0386327	0.232785	359	0.933949
GTEx_Brain_Cerebellum_NPC_RU.24969_10É M_24h	-0.0385859	0.233056	359	0.933949
GTEx_Brain_Cortex_NPC_BRD.K14395638_10É M_24h	-0.0483832	0.232635	230	0.933949
GTEx_Brain_Cortex_NPC_ON.01910_10É M_24h	-0.0482308	0.233339	230	0.933949
GTEx_Brain_Cortex_NPC_pirarubicin_10É M_24h	-0.0483499	0.232789	230	0.933949
GTEx_Brain_Cortex_NPC_aminopurvalanol.a_10É M_24h	-0.0483454	0.232809	230	0.933949
GTEx_Brain_Cortex_NPC_m.3M3FBS_10É M_24h	-0.0482497	0.233251	230	0.933949
GTEx_Brain_Cortex_NPC_cycloheximide_10É M_24h.3	-0.0485516	0.231858	230	0.933949
GTEx_Brain_Cortex_NPC_BRD.K25701726_10É M_6h	-0.0483632	0.232727	230	0.933949
GTEx_Brain_Cortex_NPC_BG.1031_10É M_24h	-0.048482	0.232179	230	0.933949
GTEx_Brain_Frontal_Cortex_BA9_NPC_YM.155_10É M_24h	-0.0563171	0.232864	170	0.933949
GTEx_Brain_Frontal_Cortex_BA9_NPC_bisindolylmaleimide_10É M_24h	-0.0562255	0.233228	170	0.933949
GTEx_Brain_Hippocampus_NPC_BRD.K46961308_10É M_24h	-0.0659757	0.231476	126	0.933949
GTEx_Brain_Hippocampus_NPC_ST.4042556_10É M_24h	-0.0658767	0.231812	126	0.933949
GTEx_Brain_Hippocampus_NPC_sorafenib_10É M_24h.1	-0.0657147	0.232364	126	0.933949
GTEx_Brain_Hippocampus_NPC_ZSTK.474_10É M_24h	-0.0655528	0.232915	126	0.933949
GTEx_Brain_Hippocampus_NPC_dexketoprofen_10É M_24h	-0.0657207	0.232343	126	0.933949
GTEx_Brain_Hippocampus_NPC_alprostadil_10É M_24h	-0.0657447	0.232261	126	0.933949
GTEx_Brain_Hippocampus_NPC_rolipram_10É M_24h	-0.0656847	0.232466	126	0.933949
GTEx_Brain_Hippocampus_NPC_MG.132_10É M_24h.1	-0.0654627	0.233222	126	0.933949
GTEx_Brain_Hippocampus_NPC_BG.1017_10É M_6h	-0.0655227	0.233018	126	0.933949
GTEx_Brain_Hypothalamus_NPC_BRD.K88569143_10É M_24h	-0.0674854	0.232928	119	0.933949
GTEx_Brain_Hypothalamus_NPC_piceatannol_10É M_24h	-0.067934	0.231444	119	0.933949
GTEx_Brain_Hypothalamus_NPC_BRD.K15030062_10É M_24h	-0.0675245	0.232798	119	0.933949
GTEx_Brain_Hypothalamus_NPC_rottlerin_10É M_24h.2	-0.0674497	0.233046	119	0.933949
GTEx_Brain_Nucleus_accumbens_basal_ganglia_NPC_isoxicam_10É M_24h	-0.0551344	0.232402	178	0.933949
GTEx_Brain_Nucleus_accumbens_basal_ganglia_NPC_gitoxigenin_10É M_24h	-0.0553185	0.231656	178	0.933949
GTEx_Brain_Putamen_basal_ganglia_NPC_KU.55933_10É M_24h.1	-0.0581433	0.23331	159	0.933949
GTEx_Brain_Putamen_basal_ganglia_NPC_epitestosterone_10É M_24h.1	-0.0585777	0.231645	159	0.933949
GTEx_Brain_Putamen_basal_ganglia_NPC_trichostatin.a_500nM_24h.1	-0.0582134	0.233041	159	0.933949
GTEx_Brain_Caudate_basal_ganglia_NPC_vorinostat_3.33um_24h	-0.0515411	0.231495	205	0.933949
GTEx_Brain_Caudate_basal_ganglia_NPC_tranylcypromine_0.37um_24h	-0.0513384	0.232377	205	0.933949
GTEx_Brain_Caudate_basal_ganglia_NPC_XMD.1499_1.11um_24h	-0.0515613	0.231408	205	0.933949
GTEx_Brain_Caudate_basal_ganglia_NPC_ponatinib_10.0um_24h	-0.0512904	0.232586	205	0.933949
GTEx_Brain_Cerebellar_Hemisphere_NPC_AZD.7762_10.0um_24h	-0.0457835	0.232022	258	0.933949
GTEx_Brain_Cerebellum_NPC_ALW.II.49.7_1.11um_24h	-0.0387563	0.232071	359	0.933949
GTEx_Brain_Cerebellum_NPC_GDC.0068_3.33um_24h	-0.038717	0.232298	359	0.933949
GTEx_Brain_Cerebellum_NPC_MLN.8054_10.0um_24h	-0.0387836	0.231914	359	0.933949
GTEx_Brain_Cortex_NPC_LY.2603618_10.0um_24h	-0.0484665	0.23225	230	0.933949
GTEx_Brain_Frontal_Cortex_BA9_NPC_belinostat_0.12um_24h	-0.0564637	0.232283	170	0.933949
GTEx_Brain_Frontal_Cortex_BA9_NPC_ponatinib_0.12um_24h	-0.0566647	0.231488	170	0.933949
GTEx_Brain_Frontal_Cortex_BA9_NPC_alvocidib_0.4um_6h.2	-0.0563978	0.232544	170	0.933949
GTEx_Brain_Hippocampus_NPC_vorinostat_10.0um_24h	-0.0655977	0.232762	126	0.933949
GTEx_Brain_Putamen_basal_ganglia_NPC_SB.203580_3.33um_24h	-0.0585583	0.23172	159	0.933949
GTEx_Brain_Caudate_basal_ganglia_NPC.CAS9_amuvatinib_10.0um_24h	-0.0512917	0.23258	205	0.933949
GTEx_Brain_Caudate_basal_ganglia_NPC.CAS9_BIX.02189_0.37um_24h	-0.0514916	0.23171	205	0.933949
GTEx_Brain_Cerebellar_Hemisphere_NPC.CAS9_sunitinib_0.12um_24h	-0.0457082	0.23239	258	0.933949
GTEx_Brain_Cerebellar_Hemisphere_NPC.CAS9_regorafenib_0.04um_24h	-0.0456752	0.232551	258	0.933949
GTEx_Brain_Cerebellar_Hemisphere_NPC.CAS9_olaparib_10.0um_24h.1	-0.0455246	0.233289	258	0.933949
GTEx_Brain_Cerebellum_NPC.CAS9_GSK.3.inhibitor.II_1.11um_24h	-0.0386539	0.232663	359	0.933949
GTEx_Brain_Cerebellum_NPC.CAS9_idelalisib_0.12um_24h	-0.0386835	0.232492	359	0.933949
GTEx_Brain_Hippocampus_NPC.CAS9_saracatinib_0.04um_24h	-0.0655408	0.232956	126	0.933949
GTEx_Brain_Nucleus_accumbens_basal_ganglia_NPC.CAS9_amuvatinib_1.11um_24h	-0.0549796	0.233031	178	0.933949
GTEx_Brain_Nucleus_accumbens_basal_ganglia_NPC.CAS9_SGX523_0.37um_24h	-0.0551216	0.232454	178	0.933949
GTEx_Brain_Putamen_basal_ganglia_NPC.CAS9_mocetinostat_0.12um_24h	-0.0583568	0.232491	159	0.933949
GTEx_Brain_Putamen_basal_ganglia_NPC.CAS9_D.4476_0.37um_24h	-0.0583687	0.232445	159	0.933949
GTEx_Brain_Caudate_basal_ganglia_NPC.TAK_GSK.461364_3.33um_24h	-0.0514951	0.231695	205	0.933949
GTEx_Brain_Caudate_basal_ganglia_NPC.TAK_belinostat_3.33um_24h	-0.0511643	0.233136	205	0.933949
GTEx_Brain_Caudate_basal_ganglia_NPC.TAK_QL.XI.92_0.12um_24h	-0.0513572	0.232295	205	0.933949
GTEx_Brain_Cerebellar_Hemisphere_NPC.TAK_AZ.20_0.37um_24h	-0.0458988	0.231459	258	0.933949
GTEx_Brain_Cerebellar_Hemisphere_NPC.TAK_ruxolitinib_0.5um_6h.1	-0.0459143	0.231383	258	0.933949
GTEx_Brain_Cerebellum_NPC.TAK_KN.93_0.1um_6h.2	-0.0387178	0.232294	359	0.933949
GTEx_Brain_Cortex_NPC.TAK_chelerythrine_0.04um_24h	-0.048539	0.231916	230	0.933949
GTEx_Brain_Hippocampus_NPC.TAK_IOX2_0.12um_24h	-0.0658407	0.231935	126	0.933949
GTEx_Brain_Hippocampus_NPC.TAK_LY.2603618_0.12um_24h	-0.0657058	0.232394	126	0.933949
GTEx_Brain_Nucleus_accumbens_basal_ganglia_NPC.TAK_NVP.TAE226_10.0um_24h	-0.0551408	0.232376	178	0.933949
GTEx_Brain_Nucleus_accumbens_basal_ganglia_NPC.TAK_UNC.1215_1.11um_24h	-0.0553115	0.231684	178	0.933949
GTEx_Brain_Nucleus_accumbens_basal_ganglia_NPC.TAK_LY.2603618_3.33um_24h	-0.0552759	0.231829	178	0.933949
GTEx_Brain_Nucleus_accumbens_basal_ganglia_NPC.TAK_gsk126_1.0um_6h.2	-0.0549609	0.233106	178	0.933949
GTEx_Brain_Nucleus_accumbens_basal_ganglia_NPC.TAK_tacrolimus_10.0um_6h	-0.0549258	0.233249	178	0.933949
GTEx_Brain_Putamen_basal_ganglia_NPC.TAK_BIX.01294_10.0um_24h	-0.0583016	0.232703	159	0.933949
GTEx_Colon_Sigmoid_AGS_rilmenidine_10É M_6h	-0.043152	0.232078	290	0.933949
GTEx_Colon_Transverse_AGS_NSC.95397_10É M_6h	-0.0423188	0.232619	300	0.933949
GTEx_Colon_Transverse_AGS_tyrphostin.AG.1478_60É M_6h	-0.0423423	0.232494	300	0.933949
GTEx_Small_Intestine_Terminal_Ileum_AGS_manumycin.a_10É M_6h.1	-0.0598941	0.231783	152	0.933949
GTEx_Colon_Transverse_CL34_CAM.9.027.3_10É M_6h	-0.042442	0.231969	300	0.933949
GTEx_Colon_Transverse_HCT116_piperlongumine_10É M_6h	-0.0423727	0.232334	300	0.933949
GTEx_Colon_Sigmoid_HT115_isoliquiritigenin_10É M_6h	-0.0430897	0.232402	290	0.933949
GTEx_Colon_Transverse_HT115_PJ.34_10É M_6h	-0.0425129	0.231595	300	0.933949
GTEx_Small_Intestine_Terminal_Ileum_HT115_rosiglitazone_80É M_6h	-0.0598658	0.231889	152	0.933949
GTEx_Colon_Sigmoid_HT29_GW.7647_10É M_6h	-0.0431608	0.232033	290	0.933949
GTEx_Colon_Sigmoid_HT29_BRD.A35141262_10É M_24h	-0.0431617	0.232028	290	0.933949
GTEx_Colon_Sigmoid_HT29_AF.DX.116_10É M_6h	-0.0429569	0.23309	290	0.933949
GTEx_Colon_Sigmoid_HT29_alvocidib_10É M_6h.2	-0.0429745	0.232999	290	0.933949
GTEx_Colon_Sigmoid_HT29_BRD.K71477834_5É M_24h	-0.0431417	0.232132	290	0.933949
GTEx_Colon_Sigmoid_HT29_BRD.K85632805_5É M_24h	-0.0431355	0.232164	290	0.933949
GTEx_Colon_Sigmoid_HT29_BRD.K48023456_5É M_24h	-0.0429354	0.233202	290	0.933949
GTEx_Colon_Sigmoid_HT29_BRD.K91279674_5É M_24h	-0.0431759	0.231955	290	0.933949
GTEx_Colon_Sigmoid_HT29_BRD.K47771675_5É M_24h	-0.0430327	0.232697	290	0.933949
GTEx_Colon_Sigmoid_HT29_BRD.K77058876_5É M_24h	-0.0432422	0.231611	290	0.933949
GTEx_Colon_Sigmoid_HT29_tacedinaline_0.12É M_24h	-0.043065	0.232529	290	0.933949
GTEx_Colon_Sigmoid_HT29_BRD.K16956545_3.33É M_24h	-0.0431881	0.231892	290	0.933949
GTEx_Colon_Transverse_HT29_CHEMBL.1222381_80É M_24h	-0.0423709	0.232344	300	0.933949
GTEx_Colon_Transverse_HT29_KU.C104236N_10É M_24h	-0.0423709	0.232344	300	0.933949
GTEx_Colon_Transverse_HT29_BRD.K67118123_10É M_24h	-0.0423604	0.232399	300	0.933949
GTEx_Colon_Transverse_HT29_BRD.K84203638_10É M_6h.1	-0.0424426	0.231966	300	0.933949
GTEx_Colon_Transverse_HT29_KU.C104123_10É M_6h	-0.0423305	0.232557	300	0.933949
GTEx_Colon_Transverse_HT29_lisuride_10É M_6h	-0.0423862	0.232263	300	0.933949
GTEx_Colon_Transverse_HT29_BRD.K52856667_5É M_24h	-0.0423729	0.232333	300	0.933949
GTEx_Colon_Transverse_HT29_BRD.K79302166_5É M_24h	-0.0422695	0.232879	300	0.933949
GTEx_Colon_Transverse_HT29_BRD.K71225733_5É M_24h	-0.0422	0.233246	300	0.933949
GTEx_Colon_Transverse_HT29_BRD.K97924168_5É M_24h	-0.0424239	0.232064	300	0.933949
GTEx_Colon_Transverse_HT29_BRD.K58446572_5É M_24h	-0.0422963	0.232737	300	0.933949
GTEx_Colon_Transverse_HT29_BRD.K38860595_5É M_24h	-0.0423447	0.232482	300	0.933949
GTEx_Colon_Transverse_HT29_BRD.K25423005_5É M_24h	-0.0422422	0.233023	300	0.933949
GTEx_Colon_Transverse_HT29_BRD.K93716900_5É M_24h	-0.0421858	0.233321	300	0.933949
GTEx_Colon_Transverse_HT29_BRD.K38622866_10É M_24h	-0.0422252	0.233113	300	0.933949
GTEx_Colon_Transverse_HT29_ZM.447439_0.37É M_24h	-0.0422804	0.232821	300	0.933949
GTEx_Small_Intestine_Terminal_Ileum_HT29_linopirdine_10É M_24h	-0.0597121	0.232464	152	0.933949
GTEx_Small_Intestine_Terminal_Ileum_HT29_dofetilide_10É M_6h	-0.0599633	0.231525	152	0.933949
GTEx_Small_Intestine_Terminal_Ileum_HT29_TUL.XVIII076_10É M_6h	-0.0595506	0.233069	152	0.933949
GTEx_Small_Intestine_Terminal_Ileum_HT29_daunorubicin_10É M_6h.4	-0.0594728	0.233361	152	0.933949
GTEx_Small_Intestine_Terminal_Ileum_HT29_BRD.K23586462_5É M_24h	-0.0599633	0.231524	152	0.933949
GTEx_Small_Intestine_Terminal_Ileum_HT29_BRD.K79997126_5É M_24h	-0.0595514	0.233066	152	0.933949
GTEx_Small_Intestine_Terminal_Ileum_HT29_BRD.K72814870_5É M_24h	-0.0595343	0.23313	152	0.933949
GTEx_Small_Intestine_Terminal_Ileum_HT29_BRD.K53407305_5É M_24h	-0.0598368	0.231997	152	0.933949
GTEx_Small_Intestine_Terminal_Ileum_HT29_BRD.K04232710_5É M_24h	-0.0595652	0.233015	152	0.933949
GTEx_Small_Intestine_Terminal_Ileum_HT29_BRD.K32185509_5É M_24h	-0.0599496	0.231576	152	0.933949
GTEx_Small_Intestine_Terminal_Ileum_HT29_BRD.K92313046_5É M_24h	-0.0600077	0.231359	152	0.933949
GTEx_Small_Intestine_Terminal_Ileum_HT29_BRD.K61540796_5É M_24h	-0.0597907	0.23217	152	0.933949
GTEx_Small_Intestine_Terminal_Ileum_HT29_BRD.K42863614_5É M_24h	-0.0595087	0.233227	152	0.933949
GTEx_Small_Intestine_Terminal_Ileum_HT29_BRD.K84276102_5É M_24h	-0.059683	0.232573	152	0.933949
GTEx_Colon_Sigmoid_HT29_chlorthalidone_0.12um_24h	-0.043008	0.232825	290	0.933949
GTEx_Colon_Sigmoid_HT29_resveratrol_0.04um_24h.1	-0.0429959	0.232888	290	0.933949
GTEx_Colon_Sigmoid_HT29_alagebrium_0.04um_24h	-0.0430741	0.232482	290	0.933949
GTEx_Colon_Sigmoid_HT29_raclopride_3.33um_24h	-0.0430633	0.232538	290	0.933949
GTEx_Colon_Sigmoid_HT29_ethinyl.estradiol_3.33um_24h	-0.043231	0.231669	290	0.933949
GTEx_Colon_Sigmoid_HT29_masoprocol_0.12um_24h	-0.0430832	0.232435	290	0.933949
GTEx_Colon_Sigmoid_HT29_AZD.5438_10.0um_24h.1	-0.0429334	0.233213	290	0.933949
GTEx_Colon_Sigmoid_HT29_bortezomib_20.0um_24h.292	-0.0429282	0.233239	290	0.933949
GTEx_Colon_Sigmoid_HT29_bortezomib_1.11um_24h	-0.0430336	0.232693	290	0.933949
GTEx_Colon_Sigmoid_HT29_deferasirox_3.33um_24h	-0.0431567	0.232054	290	0.933949
GTEx_Colon_Transverse_HT29_alectinib_1.11um_24h	-0.0423365	0.232525	300	0.933949
GTEx_Colon_Transverse_HT29_physostigmine_3.33um_24h	-0.0422132	0.233176	300	0.933949
GTEx_Colon_Transverse_HT29_clarithromycin_0.37um_24h	-0.042215	0.233167	300	0.933949
GTEx_Colon_Transverse_HT29_primidone_3.33um_24h	-0.0423584	0.232409	300	0.933949
GTEx_Colon_Transverse_HT29_levocetirizine_3.33um_24h	-0.042476	0.23179	300	0.933949
GTEx_Colon_Transverse_HT29_sparfloxacin_0.04um_24h	-0.0422827	0.232809	300	0.933949
GTEx_Colon_Transverse_HT29_elvitegravir_3.33um_24h	-0.0421834	0.233334	300	0.933949
GTEx_Colon_Transverse_HT29_nefazodone_0.12um_24h	-0.0423639	0.232381	300	0.933949
GTEx_Colon_Transverse_HT29_adarotene_10.0um_24h	-0.042352	0.232443	300	0.933949
GTEx_Colon_Transverse_HT29_PX.12_0.04um_24h	-0.0424783	0.231777	300	0.933949
GTEx_Colon_Transverse_HT29_phenytoin_0.04um_24h	-0.0424736	0.231803	300	0.933949
GTEx_Colon_Transverse_HT29_erythromycin.ethylsuccinate_1.11um_24h	-0.0424613	0.231867	300	0.933949
GTEx_Colon_Transverse_HT29_fidarestat_10.0um_24h	-0.0425381	0.231463	300	0.933949
GTEx_Colon_Transverse_HT29_SB.756050_3.33um_24h	-0.0424373	0.231993	300	0.933949
GTEx_Colon_Transverse_HT29_AZD.7762_3.33um_24h.2	-0.0425241	0.231536	300	0.933949
GTEx_Colon_Transverse_HT29_birinapant_10.0um_24h	-0.0424723	0.231809	300	0.933949
GTEx_Colon_Transverse_HT29_trapidil_3.33um_24h	-0.0425096	0.231613	300	0.933949
GTEx_Small_Intestine_Terminal_Ileum_HT29_dinaciclib_0.04um_24h	-0.0596676	0.232631	152	0.933949
GTEx_Small_Intestine_Terminal_Ileum_HT29_PD.0325901_0.04um_24h.3	-0.0594763	0.233348	152	0.933949
GTEx_Small_Intestine_Terminal_Ileum_HT29_MG.132_20.0um_24h.5	-0.0600008	0.231384	152	0.933949
GTEx_Small_Intestine_Terminal_Ileum_HT29_bortezomib_20.0um_24h.14	-0.059478	0.233342	152	0.933949
GTEx_Small_Intestine_Terminal_Ileum_HT29_MG.132_20.0um_24h.56	-0.0599633	0.231524	152	0.933949
GTEx_Small_Intestine_Terminal_Ileum_HT29_sulpiride_10.0um_24h	-0.0595412	0.233105	152	0.933949
GTEx_Small_Intestine_Terminal_Ileum_HT29_glibenclamide_0.04um_24h	-0.059806	0.232113	152	0.933949
GTEx_Small_Intestine_Terminal_Ileum_HT29_desoxypeganine_1.06um_24h	-0.0596642	0.232644	152	0.933949
GTEx_Small_Intestine_Terminal_Ileum_HT29_altrenogest_0.12um_24h	-0.0597308	0.232394	152	0.933949
GTEx_Small_Intestine_Terminal_Ileum_HT29_ammonium.glycyrrhizinate_10.0um_24h	-0.0597496	0.232324	152	0.933949
GTEx_Small_Intestine_Terminal_Ileum_HT29_favipiravir_0.37um_24h	-0.0596728	0.232611	152	0.933949
GTEx_Small_Intestine_Terminal_Ileum_HT29_deferiprone_10.0um_24h	-0.0599068	0.231736	152	0.933949
GTEx_Small_Intestine_Terminal_Ileum_HT29_ABT.724_0.37um_24h	-0.0595924	0.232913	152	0.933949
GTEx_Small_Intestine_Terminal_Ileum_HT29_dacomitinib_0.04um_24h.1	-0.059666	0.232637	152	0.933949
GTEx_Small_Intestine_Terminal_Ileum_HT29_venetoclax_0.12um_24h	-0.0596054	0.232864	152	0.933949
GTEx_Small_Intestine_Terminal_Ileum_HT29_MG.132_20.0um_24h.192	-0.0595121	0.233214	152	0.933949
GTEx_Small_Intestine_Terminal_Ileum_HT29_bortezomib_20.0um_24h.197	-0.0599222	0.231678	152	0.933949
GTEx_Small_Intestine_Terminal_Ileum_HT29_MG.132_20.0um_24h.238	-0.0596642	0.232644	152	0.933949
GTEx_Small_Intestine_Terminal_Ileum_HT29_tetrahydrouridine_0.37um_24h	-0.0597994	0.232137	152	0.933949
GTEx_Small_Intestine_Terminal_Ileum_HT29_acexamic.acid_10.0um_24h	-0.0594797	0.233335	152	0.933949
GTEx_Small_Intestine_Terminal_Ileum_HT29_regadenoson_3.33um_24h	-0.0598693	0.231876	152	0.933949
GTEx_Small_Intestine_Terminal_Ileum_HT29_bortezomib_20.0um_24h.296	-0.0598231	0.232049	152	0.933949
GTEx_Small_Intestine_Terminal_Ileum_HT29_MG.132_20.0um_24h.307	-0.0597736	0.232234	152	0.933949
GTEx_Small_Intestine_Terminal_Ileum_HT29_mepyramine_3.33um_24h	-0.059818	0.232068	152	0.933949
GTEx_Small_Intestine_Terminal_Ileum_HT29_nikethamide_1.11um_24h	-0.0599701	0.231499	152	0.933949
GTEx_Small_Intestine_Terminal_Ileum_HT29_quizartinib_1.11um_24h.1	-0.0600008	0.231384	152	0.933949
GTEx_Small_Intestine_Terminal_Ileum_HT29_piperidolate_1.11um_24h	-0.0599778	0.23147	152	0.933949
GTEx_Colon_Sigmoid_LOVO_PD.98059_10É M_6h	-0.0431778	0.231944	290	0.933949
GTEx_Colon_Transverse_LOVO_BRD.K59019422_10É M_6h	-0.0422778	0.232835	300	0.933949
GTEx_Small_Intestine_Terminal_Ileum_LOVO_MK.1775_10É M_6h	-0.0596557	0.232675	152	0.933949
GTEx_Colon_Sigmoid_MDST8_TL.HRAS.61_10É M_6h	-0.0429418	0.233169	290	0.933949
GTEx_Colon_Sigmoid_MDST8_CHEMBL.1222381_80É M_6h	-0.0430539	0.232587	290	0.933949
GTEx_Colon_Sigmoid_MDST8_DC.45.A2_10É M_6h	-0.0430252	0.232736	290	0.933949
GTEx_Small_Intestine_Terminal_Ileum_MDST8_tosedostat_80É M_6h	-0.0595087	0.233227	152	0.933949
GTEx_Colon_Transverse_RKO_BRD.K76188144_100É M_6h	-0.0425351	0.231478	300	0.933949
GTEx_Colon_Transverse_SNU1040_AKT.inhibitor.IV_10É M_6h	-0.04255	0.2314	300	0.933949
GTEx_Small_Intestine_Terminal_Ileum_SNU1040_NVP.BEZ235_500nM_6h	-0.0597531	0.232311	152	0.933949
GTEx_Small_Intestine_Terminal_Ileum_SNU1040_bortezomib_10nM_6h	-0.0598317	0.232017	152	0.933949
GTEx_Colon_Sigmoid_SNUC4_Ro.28.1675_100É M_6h	-0.0429139	0.233314	290	0.933949
GTEx_Colon_Sigmoid_SNUC4_BRD.K28100108_20É M_6h	-0.0430088	0.232821	290	0.933949
GTEx_Small_Intestine_Terminal_Ileum_SNUC4_L.690330_10É M_6h	-0.0596788	0.232589	152	0.933949
GTEx_Small_Intestine_Terminal_Ileum_SNUC4_GSK.2334470_100nM_6h	-0.0598881	0.231805	152	0.933949
GTEx_Small_Intestine_Terminal_Ileum_SNUC5_Ro.28.1675_100É M_6h	-0.0596454	0.232714	152	0.933949
GTEx_Colon_Sigmoid_SW480_auranofin_10É M_6h	-0.0430746	0.232479	290	0.933949
GTEx_Colon_Sigmoid_SW480_TG.101348_10É M_6h	-0.0431509	0.232084	290	0.933949
GTEx_Colon_Sigmoid_SW480_AS.605240_10É M_6h	-0.0429722	0.233011	290	0.933949
GTEx_Small_Intestine_Terminal_Ileum_SW620_BI.2536_10É M_6h	-0.0595993	0.232887	152	0.933949
GTEx_Small_Intestine_Terminal_Ileum_SW948_DC.45.A2_10É M_6h	-0.0594848	0.233316	152	0.933949
GTEx_Cells_EBV-transformed_lymphocytes_CD34_FR.180204_1.11um_24h	-0.0591675	0.23303	154	0.933949
GTEx_Cells_EBV-transformed_lymphocytes_CD34_rucaparib_0.37um_24h	-0.0593177	0.232463	154	0.933949
GTEx_Cells_EBV-transformed_lymphocytes_CD34_Y.27632_1.11um_24h	-0.059395	0.232172	154	0.933949
GTEx_Cells_EBV-transformed_lymphocytes_CD34_XMD.1499_0.12um_24h	-0.0594311	0.232036	154	0.933949
GTEx_Cells_EBV-transformed_lymphocytes_CD34_JNJ.38877605_10.0um_24h	-0.0590975	0.233294	154	0.933949
GTEx_Spleen_CD34_sunitinib_10.0um_24h	-0.0456505	0.232236	259	0.933949
GTEx_Whole_Blood_CD34_IOX2_3.33um_24h	-0.03597	0.232724	414	0.933949
GTEx_Whole_Blood_CD34_VE.821_0.12um_24h	-0.0359421	0.232897	414	0.933949
GTEx_Whole_Blood_CD34_TAK.715_10.0um_24h	-0.0359069	0.233116	414	0.933949
GTEx_Cells_EBV-transformed_lymphocytes_JURKAT_MW.SHH.28_100nM_24h	-0.0594113	0.23211	154	0.933949
GTEx_Spleen_JURKAT_trichostatin.a_1É M_24h	-0.0454392	0.233272	259	0.933949
GTEx_Spleen_JURKAT_BRD.K55896799_10É M_24h	-0.04577	0.231651	259	0.933949
GTEx_Cells_EBV-transformed_lymphocytes_NOMO1_Ro.28.1675_100É M_6h	-0.0594278	0.232048	154	0.933949
GTEx_Whole_Blood_PL21_BRD.K77432048_10É M_6h	-0.0361458	0.231635	414	0.933949
GTEx_Spleen_SKM1_AKT.inhibitor.1.2_10É M_6h	-0.0454537	0.233201	259	0.933949
GTEx_Cells_EBV-transformed_lymphocytes_THP1_BG.STK33.59_3É M_6h	-0.0593292	0.23242	154	0.933949
GTEx_Cells_EBV-transformed_lymphocytes_U937_BRD.K05456756_10É M_6h	-0.0595559	0.231566	154	0.933949
GTEx_Spleen_U937_BRD.A35207501_500nM_6h	-0.0454696	0.233123	259	0.933949
GTEx_Spleen_U937_ingenol_10É M_6h	-0.0455692	0.232634	259	0.933949
GTEx_Spleen_U937_JZL.184_10É M_6h	-0.0457213	0.231889	259	0.933949
GTEx_Whole_Blood_U937_RHO.kinase.inhibitor.III.rockout._10É M_6h	-0.0360462	0.232251	414	0.933949
GTEx_Cells_EBV-transformed_lymphocytes_WSUDLCL2_PAC.1_10É M_6h	-0.0593095	0.232494	154	0.933949
GTEx_Whole_Blood_WSUDLCL2_SJ.172550_10É M_6h	-0.0359155	0.233063	414	0.933949
GTEx_Liver_HEPG2_BRD.K23412959_10É M_6h	-0.0546778	0.232996	180	0.933949
GTEx_Liver_HEPG2_BRD.K37984227_10É M_6h	-0.0546563	0.233084	180	0.933949
GTEx_Liver_HEPG2_BRD.K61627029_10É M_6h	-0.0547736	0.232605	180	0.933949
GTEx_Liver_HEPG2_flumetasone_10É M_6h.1	-0.0547561	0.232677	180	0.933949
GTEx_Liver_HEPG2_doxorubicin_10É M_6h.2	-0.0545873	0.233366	180	0.933949
GTEx_Liver_HEPG2_BRD.K43806450_10É M_6h	-0.0549444	0.231909	180	0.933949
GTEx_Liver_HEPG2_CGP.53353_10É M_24h	-0.0546995	0.232908	180	0.933949
GTEx_Liver_HEPG2_phorbol.myristate.acetate_3É M_24h	-0.0546727	0.233017	180	0.933949
GTEx_Liver_HEPG2_BRD.K98948170_0.37É M_24h	-0.0547705	0.232618	180	0.933949
GTEx_Liver_HEPG2_CGP.60474_0.04um_24h.1	-0.0549196	0.23201	180	0.933949
GTEx_Liver_HEPG2_saracatinib_0.12um_24h.1	-0.0547283	0.23279	180	0.933949
GTEx_Liver_PHH_BRD.K08307026_10É M_24h	-0.0545925	0.233345	180	0.933949
GTEx_Liver_PHH_tacrolimus_10É M_24h	-0.0545976	0.233324	180	0.933949
GTEx_Lung_A549_warfarin_10É M_6h	-0.0336185	0.233345	471	0.933949
GTEx_Lung_A549_BRD.A36275421_10É M_24h	-0.0338053	0.232109	471	0.933949
GTEx_Lung_A549_vorinostat_10É M_24h.1	-0.0338159	0.232039	471	0.933949
GTEx_Lung_A549_CHEMBL.1222381_80É M_6h	-0.0336349	0.233237	471	0.933949
GTEx_Lung_A549_BRD.K46170844_10É M_24h	-0.0337919	0.232197	471	0.933949
GTEx_Lung_A549_dicloxacillin_10É M_24h	-0.0337435	0.232517	471	0.933949
GTEx_Lung_A549_BRD.K77014406_10É M_6h	-0.0336897	0.232873	471	0.933949
GTEx_Lung_A549_BRD.K16057611_10É M_24h	-0.0338437	0.231855	471	0.933949
GTEx_Lung_A549_BRL.50481_10É M_24h	-0.0338962	0.231508	471	0.933949
GTEx_Lung_A549_JAK3.inhibitor.VI_10É M_24h	-0.0338177	0.232027	471	0.933949
GTEx_Lung_A549_mebendazole_10É M_24h	-0.0339154	0.231381	471	0.933949
GTEx_Lung_A549_verapamil_10É M_6h.2	-0.0336246	0.233305	471	0.933949
GTEx_Lung_A549_bethanechol_10É M_6h	-0.0336482	0.233149	471	0.933949
GTEx_Lung_A549_podophyllotoxin_10É M_6h.1	-0.0338655	0.231711	471	0.933949
GTEx_Lung_A549_selegiline_10É M_6h.1	-0.0338458	0.231841	471	0.933949
GTEx_Lung_A549_BRD.K34547533_5É M_24h	-0.033842	0.231866	471	0.933949
GTEx_Lung_A549_BRD.K13205342_5É M_24h	-0.0336964	0.232829	471	0.933949
GTEx_Lung_A549_BRD.K22033912_5É M_24h	-0.0337678	0.232357	471	0.933949
GTEx_Lung_A549_BRD.K90873269_5É M_24h	-0.0336412	0.233195	471	0.933949
GTEx_Lung_A549_BRD.K95352879_5É M_24h	-0.0338653	0.231712	471	0.933949
GTEx_Lung_A549_BRD.K89952884_5É M_24h	-0.0337008	0.2328	471	0.933949
GTEx_Lung_A549_BRD.K00449983_5É M_24h	-0.0339034	0.231461	471	0.933949
GTEx_Lung_A549_BRD.K25300451_5É M_24h	-0.033732	0.232593	471	0.933949
GTEx_Lung_A549_BRD.K35801103_5É M_24h	-0.0336613	0.233062	471	0.933949
GTEx_Lung_A549_BRD.K57950796_5É M_24h	-0.033711	0.232732	471	0.933949
GTEx_Lung_A549_BRD.K71571889_5É M_24h	-0.0337951	0.232176	471	0.933949
GTEx_Lung_A549_BRD.K11577993_5É M_24h	-0.0339187	0.231359	471	0.933949
GTEx_Lung_A549_BRD.K44633836_5É M_24h	-0.0336933	0.23285	471	0.933949
GTEx_Lung_A549_BRD.K54127914_5É M_24h	-0.0337801	0.232275	471	0.933949
GTEx_Lung_A549_BRD.K70875408_10É M_24h	-0.0338718	0.231669	471	0.933949
GTEx_Lung_A549_BRD.K96041907_10É M_24h	-0.0338767	0.231637	471	0.933949
GTEx_Lung_A549_PF.04217903_10nM_6h	-0.0337455	0.232504	471	0.933949
GTEx_Lung_A549_enalapril_10nM_6h.1	-0.0336287	0.233278	471	0.933949
GTEx_Lung_A549_withaferin.a_10.0um_24h	-0.0337468	0.232495	471	0.933949
GTEx_Lung_A549_dasatinib_1.11um_24h.3	-0.0338457	0.231842	471	0.933949
GTEx_Lung_HCC15_trichostatin.a_10É M_6h	-0.0338838	0.23159	471	0.933949
GTEx_Lung_HCC515_GBR.12783_10É M_24h.1	-0.0337524	0.232459	471	0.933949
GTEx_Lung_HCC515_desmethylclozapine_10É M_6h	-0.0337027	0.232787	471	0.933949
GTEx_Lung_HCC515_clomifene_10É M_6h.1	-0.0337541	0.232447	471	0.933949
GTEx_Lung_HCC515_BRD.A04392722_10É M_6h	-0.0337007	0.232801	471	0.933949
GTEx_Lung_HCC515_BRD.K57309821_10É M_6h	-0.0338002	0.232142	471	0.933949
GTEx_Lung_HCC515_chlorpromazine_10É M_6h.2	-0.0337428	0.232522	471	0.933949
GTEx_Lung_HCC515_MW.MITF24_1nM_6h	-0.0336399	0.233203	471	0.933949
GTEx_Lung_HCC515_withaferin.a_3.33um_24h	-0.0337045	0.232776	471	0.933949
GTEx_Lung_HCC515_veliparib_0.12um_24h.1	-0.0336608	0.233065	471	0.933949
GTEx_Lung_NCIH1694_SCH.79797_10É M_6h	-0.0337901	0.232209	471	0.933949
GTEx_Lung_NCIH1694_IKK.2.inhibitor.V_10É M_6h	-0.0336247	0.233305	471	0.933949
GTEx_Lung_NCIH1836_manumycin.a_10É M_6h	-0.0337322	0.232592	471	0.933949
GTEx_Lung_NCIH1836_GANT.58_10É M_6h	-0.0337052	0.232771	471	0.933949
GTEx_Lung_NCIH2073_mesoridazine_10É M_6h	-0.0337812	0.232268	471	0.933949
GTEx_Lung_SKLU1_AKT.inhibitor.1.2_10É M_6h	-0.0338536	0.231789	471	0.933949
GTEx_Lung_T3M10_losartan_100É M_6h	-0.0338779	0.231629	471	0.933949
GTEx_Lung_T3M10_cytosporone.b_10É M_6h	-0.033769	0.232349	471	0.933949
GTEx_Muscle_Skeletal_A673_tretinoin_40É M_6h	-0.0329026	0.231449	500	0.933949
GTEx_Cells_Transformed_fibroblasts_SKB_BRD.K30640165_10É M_24h	-0.0326749	0.233225	499	0.933949
GTEx_Cells_Transformed_fibroblasts_SKB_pinocembrin_10É M_24h	-0.0328105	0.232301	499	0.933949
GTEx_Cells_Transformed_fibroblasts_SKB_diarylpropionitrile_10É M_24h	-0.032864	0.231937	499	0.933949
GTEx_Cells_Transformed_fibroblasts_SKB_OBAA_10É M_24h.1	-0.0328137	0.232279	499	0.933949
GTEx_Muscle_Skeletal_SKB_BRD.K12621773_10É M_24h	-0.0327623	0.232405	500	0.933949
GTEx_Muscle_Skeletal_SKB_procainamide_10É M_24h	-0.032632	0.233294	500	0.933949
GTEx_Muscle_Skeletal_SKB_dicycloverine_10É M_24h	-0.0327824	0.232268	500	0.933949
GTEx_Muscle_Skeletal_SKL_VX.745_0.12um_24h	-0.0326601	0.233102	500	0.933949
GTEx_Cells_Transformed_fibroblasts_SKL.C_NVP.BGJ398_0.04um_24h	-0.0327808	0.232503	499	0.933949
GTEx_Cells_Transformed_fibroblasts_SKL.C_vorinostat_10.0um_24h.2	-0.0327227	0.2329	499	0.933949
GTEx_Muscle_Skeletal_SKL.C_JQ1...._0.37um_24h	-0.0326239	0.233349	500	0.933949
GTEx_Ovary_EFO27_BRD.A36275421_10É M_6h	-0.0604149	0.23211	149	0.933949
GTEx_Ovary_RMUGS_tosedostat_80É M_6h	-0.0601691	0.233022	149	0.933949
GTEx_Pancreas_YAPC_bevirimat.dimeglumine_0.12um_24h	-0.0409637	0.231578	323	0.933949
GTEx_Pancreas_YAPC_oxfendazole_3.33um_24h	-0.0407285	0.232865	323	0.933949
GTEx_Pancreas_YAPC_ornidazole_1.11um_24h	-0.0408528	0.232184	323	0.933949
GTEx_Pancreas_YAPC_penfluridol_0.04um_24h	-0.0408832	0.232018	323	0.933949
GTEx_Pancreas_YAPC_flavoxate_0.37um_24h	-0.0407923	0.232515	323	0.933949
GTEx_Pancreas_YAPC_phenazone_0.12um_24h	-0.0408147	0.232392	323	0.933949
GTEx_Pancreas_YAPC_maxacalcitol_0.04um_24h	-0.0406555	0.233265	323	0.933949
GTEx_Pancreas_YAPC_urapidil_10.0um_24h	-0.0409829	0.231472	323	0.933949
GTEx_Pancreas_YAPC_etofenamate_1.11um_24h	-0.0408612	0.232138	323	0.933949
GTEx_Pancreas_YAPC_ataluren_3.33um_24h	-0.040881	0.23203	323	0.933949
GTEx_Prostate_LNCAP_HG.5.88.01_0.04um_24h	-0.0636632	0.231607	135	0.933949
GTEx_Prostate_PC3_PD.407824_10É M_24h	-0.0636277	0.231732	135	0.933949
GTEx_Prostate_PC3_JAK3.inhibitor.VI_10É M_6h	-0.0635936	0.231852	135	0.933949
GTEx_Prostate_PC3_GW.843682X_10É M_24h	-0.0636449	0.231671	135	0.933949
GTEx_Prostate_PC3_doxorubicin_10É M_24h.1	-0.0635106	0.232144	135	0.933949
GTEx_Prostate_PC3_AG.957_10É M_24h	-0.0635521	0.231998	135	0.933949
GTEx_Prostate_PC3_galantamine_10É M_24h	-0.063196	0.233254	135	0.933949
GTEx_Prostate_PC3_zamifenacin_10É M_24h	-0.0635814	0.231895	135	0.933949
GTEx_Prostate_PC3_RHO.kinase.inhibitor.II_10É M_6h	-0.0635814	0.231895	135	0.933949
GTEx_Prostate_PC3_BRD.A51666293_10É M_6h	-0.0631643	0.233366	135	0.933949
GTEx_Prostate_PC3_BRD.K87403606_10É M_6h	-0.0632302	0.233134	135	0.933949
GTEx_Prostate_PC3_BRD.K60729220_10É M_24h	-0.0632619	0.233022	135	0.933949
GTEx_Prostate_PC3_artesunate_10É M_6h.1	-0.0636741	0.231568	135	0.933949
GTEx_Prostate_PC3_BRD.K29003210_10É M_24h	-0.0634546	0.232342	135	0.933949
GTEx_Prostate_PC3_wortmannin_10É M_6h.16	-0.0634155	0.232479	135	0.933949
GTEx_Prostate_PC3_BX.912_10É M_6h	-0.0631668	0.233358	135	0.933949
GTEx_Prostate_PC3_BRD.K98824517_10É M_24h	-0.063335	0.232763	135	0.933949
GTEx_Prostate_PC3_clofibric.acid_10É M_24h.1	-0.0635571	0.23198	135	0.933949
GTEx_Prostate_PC3_tiabendazole_10É M_6h.2	-0.0631717	0.23334	135	0.933949
GTEx_Prostate_PC3_formestane_10É M_6h.1	-0.0634668	0.232298	135	0.933949
GTEx_Prostate_PC3_fluorouracil_10É M_6h	-0.0632936	0.23291	135	0.933949
GTEx_Prostate_PC3_darifenacin_10É M_6h	-0.0633765	0.232617	135	0.933949
GTEx_Prostate_PC3_BRD.K44816676_5É M_24h	-0.0633107	0.232849	135	0.933949
GTEx_Prostate_PC3_BRD.K50186544_5É M_24h	-0.0632985	0.232892	135	0.933949
GTEx_Prostate_PC3_BRD.K15262863_5É M_24h	-0.0632095	0.233207	135	0.933949
GTEx_Prostate_PC3_BRD.K80991460_5É M_24h	-0.0636277	0.231732	135	0.933949
GTEx_Prostate_PC3_BRD.K10810699_5É M_24h	-0.063618	0.231766	135	0.933949
GTEx_Prostate_PC3_BRD.K09527783_5É M_24h	-0.0636169	0.23177	135	0.933949
GTEx_Prostate_PC3_BRD.K58051960_5É M_24h	-0.0632107	0.233203	135	0.933949
GTEx_Prostate_PC3_BRD.K55981249_5É M_24h	-0.063229	0.233138	135	0.933949
GTEx_Prostate_PC3_BRD.K77758624_5É M_24h	-0.0634814	0.232247	135	0.933949
GTEx_Prostate_PC3_geldanamycin_10É M_6h.21	-0.0632472	0.233073	135	0.933949
GTEx_Prostate_PC3_BRD.K63017287_10É M_6h	-0.0632228	0.233159	135	0.933949
GTEx_Prostate_PC3_BRD.K47786739_10É M_6h.1	-0.0636472	0.231663	135	0.933949
GTEx_Prostate_PC3_panobinostat_3É M_6h	-0.0632839	0.232944	135	0.933949
GTEx_Prostate_PC3_etanidazole_1É M_24h	-0.0633391	0.232749	135	0.933949
GTEx_Prostate_PC3_QL.XII.47_0.12um_24h	-0.0636961	0.231491	135	0.933949
GTEx_Prostate_PC3_KIN001.055_1.11um_24h	-0.0636936	0.2315	135	0.933949
GTEx_Prostate_PC3_belinostat_10.0um_6h	-0.0635339	0.232062	135	0.933949
GTEx_Prostate_PC3_mephentermine_3.33um_24h	-0.0635155	0.232127	135	0.933949
GTEx_Prostate_PC3_LY.2784544_0.12um_24h	-0.063696	0.231491	135	0.933949
GTEx_Prostate_PC3_gallopamil_3.33um_24h	-0.0634082	0.232505	135	0.933949
GTEx_Prostate_PC3_ciprofloxacin_0.04um_24h	-0.063179	0.233314	135	0.933949
GTEx_Prostate_PC3_lisofylline_0.37um_24h	-0.0633644	0.23266	135	0.933949
GTEx_Prostate_PC3_bortezomib_20.0um_24h.136	-0.0633107	0.232849	135	0.933949
GTEx_Prostate_PC3_tirofiban_3.33um_24h	-0.0636204	0.231757	135	0.933949
GTEx_Prostate_PC3_sulforaphane_10.0um_24h	-0.0632131	0.233194	135	0.933949
GTEx_Prostate_PC3_hymecromone_0.12um_24h	-0.0635619	0.231963	135	0.933949
GTEx_Prostate_PC3_bimatoprost_3.33um_24h	-0.0632351	0.233116	135	0.933949
GTEx_Prostate_PC3_MG.132_20.0um_24h.244	-0.0636033	0.231818	135	0.933949
GTEx_Prostate_PC3_pitavastatin_0.37um_24h	-0.0636814	0.231543	135	0.933949
GTEx_Prostate_PC3_bortezomib_20.0um_24h.264	-0.0635814	0.231895	135	0.933949
GTEx_Prostate_VCAP_ceramide_10É M_6h	-0.0634619	0.232316	135	0.933949
GTEx_Prostate_VCAP_HTMT_10É M_24h.1	-0.0635729	0.231925	135	0.933949
GTEx_Prostate_VCAP_WZ.4.145_10É M_24h	-0.0635472	0.232015	135	0.933949
GTEx_Prostate_VCAP_BRD.K03302289_5É M_6h	-0.0635228	0.232101	135	0.933949
GTEx_Prostate_VCAP_BRD.K27818252_5É M_6h	-0.0633741	0.232626	135	0.933949
GTEx_Prostate_VCAP_BRD.K28833951_5É M_24h	-0.0633876	0.232578	135	0.933949
GTEx_Prostate_VCAP_BRD.K72872827_5É M_6h	-0.0633692	0.232643	135	0.933949
GTEx_Prostate_VCAP_BRD.K88959773_5É M_6h	-0.0632156	0.233185	135	0.933949
GTEx_Prostate_VCAP_BRD.K73873786_5É M_24h	-0.063235	0.233116	135	0.933949
GTEx_Prostate_VCAP_BRD.K20200700_5É M_24h	-0.0634765	0.232264	135	0.933949
GTEx_Prostate_VCAP_BRD.K01326303_5É M_6h	-0.0632985	0.232892	135	0.933949
GTEx_Prostate_VCAP_BRD.K07877451_5É M_6h	-0.0636887	0.231517	135	0.933949
GTEx_Prostate_VCAP_BRD.K50174388_5É M_6h	-0.0631765	0.233323	135	0.933949
GTEx_Prostate_VCAP_BRD.K42704273_5É M_6h	-0.0633375	0.232755	135	0.933949
GTEx_Prostate_VCAP_BRD.K64034190_5É M_6h	-0.0633155	0.232832	135	0.933949
GTEx_Prostate_VCAP_BRD.K01922500_5É M_24h	-0.0633241	0.232802	135	0.933949
GTEx_Prostate_VCAP_BRD.K11627226_5É M_24h	-0.0636204	0.231757	135	0.933949
GTEx_Prostate_VCAP_BRD.K19520352_5É M_24h	-0.0633716	0.232634	135	0.933949
GTEx_Prostate_VCAP_BRD.K60759206_5É M_24h	-0.0637277	0.23138	135	0.933949
GTEx_Prostate_VCAP_BRD.K72382350_100nM_6h.1	-0.0636327	0.231714	135	0.933949
GTEx_Prostate_VCAP_BRD.K89961851_1É M_24h	-0.063535	0.232058	135	0.933949
GTEx_Skin_Not_Sun_Exposed_Suprapubic_A375_rosuvastatin_10É M_6h	-0.034565	0.232014	451	0.933949
GTEx_Skin_Not_Sun_Exposed_Suprapubic_A375_PETCM_10É M_24h	-0.034403	0.233063	451	0.933949
GTEx_Skin_Not_Sun_Exposed_Suprapubic_A375_BRD.A68890828_10É M_24h	-0.0344669	0.232649	451	0.933949
GTEx_Skin_Not_Sun_Exposed_Suprapubic_A375_BRD.K60571253_10É M_6h	-0.0346447	0.231499	451	0.933949
GTEx_Skin_Not_Sun_Exposed_Suprapubic_A375_wortmannin_10É M_6h.8	-0.0345976	0.231803	451	0.933949
GTEx_Skin_Not_Sun_Exposed_Suprapubic_A375_latrunculin.b_10É M_6h	-0.0343576	0.233358	451	0.933949
GTEx_Skin_Not_Sun_Exposed_Suprapubic_A375_tretinoin_10É M_6h	-0.0344682	0.23264	451	0.933949
GTEx_Skin_Not_Sun_Exposed_Suprapubic_A375_O.2050_10É M_6h	-0.0343891	0.233153	451	0.933949
GTEx_Skin_Not_Sun_Exposed_Suprapubic_A375_ponalrestat_10É M_6h	-0.0344274	0.232905	451	0.933949
GTEx_Skin_Not_Sun_Exposed_Suprapubic_A375_CS.110266_10É M_6h	-0.0345976	0.231803	451	0.933949
GTEx_Skin_Not_Sun_Exposed_Suprapubic_A375_BRD.K74507776_10É M_6h	-0.0345905	0.231849	451	0.933949
GTEx_Skin_Not_Sun_Exposed_Suprapubic_A375_BRD.K43820987_5É M_24h	-0.0345251	0.232272	451	0.933949
GTEx_Skin_Not_Sun_Exposed_Suprapubic_A375_BRD.K80472040_5É M_24h	-0.0345164	0.232328	451	0.933949
GTEx_Skin_Not_Sun_Exposed_Suprapubic_A375_BRD.K58945843_5É M_24h	-0.0345433	0.232154	451	0.933949
GTEx_Skin_Not_Sun_Exposed_Suprapubic_A375_BRD.K23149749_5É M_24h	-0.0344378	0.232837	451	0.933949
GTEx_Skin_Not_Sun_Exposed_Suprapubic_A375_BRD.K28117690_5É M_24h	-0.0346501	0.231464	451	0.933949
GTEx_Skin_Not_Sun_Exposed_Suprapubic_A375_BRD.K71571889_5É M_24h	-0.0346249	0.231627	451	0.933949
GTEx_Skin_Not_Sun_Exposed_Suprapubic_A375_BRD.K12862164_5É M_24h	-0.0346229	0.23164	451	0.933949
GTEx_Skin_Not_Sun_Exposed_Suprapubic_A375_BRD.K82469533_10É M_24h	-0.0344636	0.23267	451	0.933949
GTEx_Skin_Not_Sun_Exposed_Suprapubic_A375_BRD.K99636700_10É M_24h	-0.034397	0.233102	451	0.933949
GTEx_Skin_Not_Sun_Exposed_Suprapubic_A375_BRD.A36275421_0.12É M_24h	-0.0345303	0.232238	451	0.933949
GTEx_Skin_Sun_Exposed_Lower_leg_A375_auranofin_10É M_6h	-0.0309559	0.232362	560	0.933949
GTEx_Skin_Sun_Exposed_Lower_leg_A375_BRD.K42629487_10É M_24h	-0.0308827	0.232891	560	0.933949
GTEx_Skin_Sun_Exposed_Lower_leg_A375_BRD.K99530743_10É M_24h	-0.0308173	0.233363	560	0.933949
GTEx_Skin_Sun_Exposed_Lower_leg_A375_BRD.K41185612_10É M_6h	-0.0308575	0.233073	560	0.933949
GTEx_Skin_Sun_Exposed_Lower_leg_A375_donepezil_10É M_6h.1	-0.0309529	0.232384	560	0.933949
GTEx_Skin_Sun_Exposed_Lower_leg_A375_losartan_10É M_6h.1	-0.031085	0.231432	560	0.933949
GTEx_Skin_Sun_Exposed_Lower_leg_A375_BRD.K93994036_5É M_24h	-0.0310526	0.231665	560	0.933949
GTEx_Skin_Sun_Exposed_Lower_leg_A375_BRD.K09276254_5É M_24h	-0.0308473	0.233147	560	0.933949
GTEx_Skin_Sun_Exposed_Lower_leg_A375_BRD.K34433706_5É M_24h	-0.0310952	0.231359	560	0.933949
GTEx_Skin_Sun_Exposed_Lower_leg_A375_BRD.K39156670_5É M_24h	-0.0308741	0.232953	560	0.933949
GTEx_Skin_Sun_Exposed_Lower_leg_A375_BRD.K83549059_5É M_24h	-0.0309452	0.23244	560	0.933949
GTEx_Skin_Sun_Exposed_Lower_leg_A375_BRD.K76454674_5É M_24h	-0.0308352	0.233235	560	0.933949
GTEx_Skin_Sun_Exposed_Lower_leg_A375_BRD.K23958338_5É M_24h	-0.0309172	0.232642	560	0.933949
GTEx_Skin_Sun_Exposed_Lower_leg_A375_BRD.K29736077_5É M_24h	-0.0310887	0.231406	560	0.933949
GTEx_Skin_Sun_Exposed_Lower_leg_A375_BRD.K06303559_5É M_24h	-0.0308205	0.233341	560	0.933949
GTEx_Skin_Sun_Exposed_Lower_leg_A375_BRD.K29514489_5É M_24h	-0.0308496	0.23313	560	0.933949
GTEx_Skin_Sun_Exposed_Lower_leg_A375_BRD.K03515135_5É M_24h	-0.0310133	0.231948	560	0.933949
GTEx_Skin_Sun_Exposed_Lower_leg_A375_BRD.K16769902_5É M_24h	-0.0308466	0.233152	560	0.933949
GTEx_Skin_Sun_Exposed_Lower_leg_A375_BRD.K17138170_5É M_24h	-0.0309534	0.23238	560	0.933949
GTEx_Skin_Sun_Exposed_Lower_leg_A375_BRD.K63565086_5É M_24h	-0.030986	0.232146	560	0.933949
GTEx_Skin_Sun_Exposed_Lower_leg_A375_BRD.K83443720_5É M_24h	-0.0309371	0.232498	560	0.933949
GTEx_Skin_Sun_Exposed_Lower_leg_A375_BRD.K96396151_10É M_24h	-0.0310394	0.23176	560	0.933949
GTEx_Skin_Sun_Exposed_Lower_leg_A375_HDAC3.selective_0.37É M_24h	-0.0308753	0.232945	560	0.933949
GTEx_Skin_Sun_Exposed_Lower_leg_A375_raloxifene_0.12É M_24h.3	-0.0308643	0.233024	560	0.933949
GTEx_Skin_Not_Sun_Exposed_Suprapubic_A375_trametinib_10.0um_24h	-0.0344976	0.23245	451	0.933949
GTEx_Skin_Not_Sun_Exposed_Suprapubic_A375_HG.9.91.01_0.12um_24h	-0.0344676	0.232645	451	0.933949
GTEx_Skin_Not_Sun_Exposed_Suprapubic_A375_BX.795_10.0um_24h	-0.0343687	0.233285	451	0.933949
GTEx_Skin_Not_Sun_Exposed_Suprapubic_A375_I.BET.151_1.0um_6h.2	-0.0346262	0.231619	451	0.933949
GTEx_Skin_Not_Sun_Exposed_Suprapubic_A375_chlorthalidone_1.11um_24h	-0.034633	0.231574	451	0.933949
GTEx_Skin_Not_Sun_Exposed_Suprapubic_A375_MG.132_20.0um_24h.47	-0.0344546	0.232728	451	0.933949
GTEx_Skin_Not_Sun_Exposed_Suprapubic_A375_bortezomib_20.0um_24h.58	-0.0345072	0.232388	451	0.933949
GTEx_Skin_Not_Sun_Exposed_Suprapubic_A375_cabazitaxel_0.12um_24h	-0.0345586	0.232055	451	0.933949
GTEx_Skin_Not_Sun_Exposed_Suprapubic_A375_cefoperazone_0.04um_24h	-0.0346104	0.23172	451	0.933949
GTEx_Skin_Not_Sun_Exposed_Suprapubic_A375_tiapride_1.11um_24h	-0.0344291	0.232894	451	0.933949
GTEx_Skin_Not_Sun_Exposed_Suprapubic_A375_pasireotide_0.12um_24h	-0.0343716	0.233267	451	0.933949
GTEx_Skin_Not_Sun_Exposed_Suprapubic_A375_ripasudil_0.12um_24h	-0.0344135	0.232995	451	0.933949
GTEx_Skin_Not_Sun_Exposed_Suprapubic_A375_zalcitabine_1.11um_24h	-0.0344093	0.233023	451	0.933949
GTEx_Skin_Not_Sun_Exposed_Suprapubic_A375_zalcitabine_0.12um_24h	-0.0344831	0.232544	451	0.933949
GTEx_Skin_Not_Sun_Exposed_Suprapubic_A375_edoxudine_10.0um_24h	-0.0345352	0.232207	451	0.933949
GTEx_Skin_Not_Sun_Exposed_Suprapubic_A375_masoprocol_0.12um_24h	-0.0345559	0.232073	451	0.933949
GTEx_Skin_Not_Sun_Exposed_Suprapubic_A375_bortezomib_20.0um_24h.267	-0.0343624	0.233326	451	0.933949
GTEx_Skin_Not_Sun_Exposed_Suprapubic_A375_bortezomib_20.0um_24h.275	-0.0344394	0.232827	451	0.933949
GTEx_Skin_Not_Sun_Exposed_Suprapubic_A375_BAY.K8644_0.37um_24h	-0.034577	0.231936	451	0.933949
GTEx_Skin_Sun_Exposed_Lower_leg_A375_JNK.9L_3.33um_24h	-0.0309981	0.232058	560	0.933949
GTEx_Skin_Sun_Exposed_Lower_leg_A375_ALW.II.49.7_3.33um_24h	-0.0309931	0.232094	560	0.933949
GTEx_Skin_Sun_Exposed_Lower_leg_A375_PF.03758309_1.11um_24h	-0.0309801	0.232188	560	0.933949
GTEx_Skin_Sun_Exposed_Lower_leg_A375_penitrem.a_0.02um_24h	-0.0309412	0.232469	560	0.933949
GTEx_Skin_Sun_Exposed_Lower_leg_A375_bortezomib_20.0um_24h.35	-0.0308723	0.232966	560	0.933949
GTEx_Skin_Sun_Exposed_Lower_leg_A375_bortezomib_20.0um_24h.49	-0.0309742	0.23223	560	0.933949
GTEx_Skin_Sun_Exposed_Lower_leg_A375_elvitegravir_0.12um_24h	-0.0309179	0.232637	560	0.933949
GTEx_Skin_Sun_Exposed_Lower_leg_A375_benzamil_1.11um_24h	-0.0308401	0.233199	560	0.933949
GTEx_Skin_Sun_Exposed_Lower_leg_A375_griseofulvin_0.04um_24h	-0.0310805	0.231464	560	0.933949
GTEx_Skin_Sun_Exposed_Lower_leg_A375_fluorometholone_10.0um_24h	-0.0308535	0.233102	560	0.933949
GTEx_Skin_Sun_Exposed_Lower_leg_A375_MG.132_20.0um_24h.120	-0.0310022	0.232028	560	0.933949
GTEx_Skin_Sun_Exposed_Lower_leg_A375_fidaxomicin_0.12um_24h	-0.0308601	0.233054	560	0.933949
GTEx_Skin_Sun_Exposed_Lower_leg_A375_ZK.200775_0.04um_24h	-0.0308368	0.233223	560	0.933949
GTEx_Skin_Sun_Exposed_Lower_leg_A375_apixaban_0.12um_24h	-0.0309516	0.232394	560	0.933949
GTEx_Skin_Sun_Exposed_Lower_leg_A375_febuxostat_0.04um_24h	-0.0310723	0.231524	560	0.933949
GTEx_Skin_Sun_Exposed_Lower_leg_A375_rivaroxaban_3.33um_24h	-0.0309513	0.232396	560	0.933949
GTEx_Skin_Sun_Exposed_Lower_leg_A375_birinapant_0.37um_24h	-0.0310717	0.231527	560	0.933949
GTEx_Skin_Sun_Exposed_Lower_leg_A375_MG.132_20.0um_24h.249	-0.0310219	0.231887	560	0.933949
GTEx_Skin_Sun_Exposed_Lower_leg_A375_AZD.7545_0.12um_24h	-0.0309415	0.232467	560	0.933949
GTEx_Skin_Sun_Exposed_Lower_leg_A375_amiloride_0.37um_24h	-0.0310773	0.231487	560	0.933949
GTEx_Skin_Sun_Exposed_Lower_leg_A375_bretazenil_0.12um_24h	-0.0309591	0.232339	560	0.933949
GTEx_Skin_Sun_Exposed_Lower_leg_A375_MG.132_20.0um_24h.308	-0.0309746	0.232228	560	0.933949
GTEx_Skin_Sun_Exposed_Lower_leg_SKMEL1_phloretin_100É M_6h	-0.030977	0.23221	560	0.933949
GTEx_Skin_Sun_Exposed_Lower_leg_SKMEL1_PF.04217903_40É M_6h	-0.0308704	0.23298	560	0.933949
GTEx_Skin_Not_Sun_Exposed_Suprapubic_SKMEL28_geldanamycin_10É M_6h	-0.0345033	0.232413	451	0.933949
GTEx_Skin_Not_Sun_Exposed_Suprapubic_SKMEL28_CI.976_80É M_6h	-0.0346138	0.231699	451	0.933949
GTEx_Skin_Sun_Exposed_Lower_leg_SKMEL28_CHEMBL.1222381_80É M_6h	-0.0309812	0.23218	560	0.933949
GTEx_Skin_Sun_Exposed_Lower_leg_SKMEL28_loperamide_10É M_6h	-0.0310773	0.231487	560	0.933949
GTEx_Uterus_HELA_MG.132_20.0um_24h.35	-0.0699392	0.231852	112	0.933949
GTEx_Uterus_HELA_MG.132_20.0um_24h.68	-0.0694694	0.23336	112	0.933949
GTEx_Uterus_HELA_sorafenib_10.0um_24h	-0.0695505	0.233099	112	0.933949
GTEx_Uterus_HELA_brivudine_1.11um_24h	-0.0700631	0.231455	112	0.933949
GTEx_Uterus_HELA_moxifloxacin_0.04um_24h	-0.0697385	0.232495	112	0.933949
GTEx_Uterus_HELA_CC.401_10.0um_24h	-0.0695591	0.233071	112	0.933949
GTEx_Uterus_HELA_GSK.2636771_0.04um_24h	-0.0697727	0.232386	112	0.933949
GTEx_Uterus_HELA_thioridazine_3.33um_24h	-0.0698538	0.232126	112	0.933949
GTEx_Uterus_HELA_BMS.707035_10.0um_24h	-0.0699093	0.231948	112	0.933949
GTEx_Uterus_HELA_NMS.1286937_3.33um_24h	-0.0698666	0.232085	112	0.933949
GTEx_Uterus_HELA_albendazole_10.0um_24h	-0.0700119	0.231619	112	0.933949
GTEx_Uterus_HELA_bortezomib_20.0um_24h.311	-0.069794	0.232317	112	0.933949
GTEx_Uterus_HELA_RAF.265_0.04um_24h	-0.0696445	0.232797	112	0.933949
GTEx_Uterus_HELA_digoxin_0.04um_24h	-0.0695913	0.232968	112	0.933949
GTEx_Uterus_HELA_nikethamide_0.37um_24h	-0.0698154	0.232249	112	0.933949
GTEx_Uterus_SNGM_etomoxir_90É M_6h	-0.0698666	0.232085	112	0.933949
GTEx_Brain_Cerebellum_NEU_tetramethyl.haematoxylone_10É M_24h	-0.0385296	0.233381	359	0.93397
GTEx_Brain_Anterior_cingulate_cortex_BA24_NEU_KIN001.127_10.0um_24h	-0.0600731	0.233378	149	0.93397
GTEx_Colon_Transverse_HT29_BRD.K36087356_10É M_24h	-0.042174	0.233384	300	0.93397
GTEx_Lung_HCC515_scopolamine_10É M_6h	-0.0336139	0.233376	471	0.93397
GTEx_Colon_Transverse_HT29_BRD.K43433419_5É M_24h	-0.042173	0.233389	300	0.933979
GTEx_Breast_Mammary_Tissue_MCF7_BRD.K17343593_5É M_24h	-0.0427504	0.233393	292	0.93398
GTEx_Brain_Anterior_cingulate_cortex_BA24_NPC.CAS9_belinostat_3.33um_24h	-0.0600676	0.233398	149	0.93398
GTEx_Lung_CORL23_lonidamine_100É M_6h	-0.0336106	0.233398	471	0.93398
GTEx_Breast_Mammary_Tissue_MCF7_vorinostat_500nM_24h.14	-0.0427458	0.233417	292	0.934
GTEx_Brain_Cerebellar_Hemisphere_NPC_forskolin_10É M_24h.1	-0.0454991	0.233414	258	0.934
GTEx_Brain_Anterior_cingulate_cortex_BA24_NPC_KIN001.266_1.11um_24h	-0.0600622	0.233418	149	0.934
GTEx_Prostate_VCAP_BRD.K95062171_5É M_24h	-0.0631521	0.233409	135	0.934
GTEx_Skin_Not_Sun_Exposed_Suprapubic_A375_endecaphyllin.x_10É M_6h	-0.0343492	0.233412	451	0.934
GTEx_Breast_Mammary_Tissue_MCF7_BRD.K31251993_5É M_24h	-0.0427147	0.233579	292	0.934001
GTEx_Breast_Mammary_Tissue_MCF7_BRD.K61053657_500nM_24h	-0.0427358	0.233469	292	0.934001
GTEx_Breast_Mammary_Tissue_MCF7_BRD.K74868206_500nM_6h	-0.0427216	0.233543	292	0.934001
GTEx_Breast_Mammary_Tissue_MCF7_potassium.canrenoate_0.04um_24h	-0.04274	0.233447	292	0.934001
GTEx_Brain_Anterior_cingulate_cortex_BA24_NEU_isonicotinamide_10É M_6h	-0.0600205	0.233574	149	0.934001
GTEx_Brain_Hippocampus_NEU_BRD.K06476055_10É M_24h	-0.0653847	0.233489	126	0.934001
GTEx_Brain_Hippocampus_NEU_BADGE_10É M_6h	-0.0653697	0.23354	126	0.934001
GTEx_Brain_Nucleus_accumbens_basal_ganglia_NEU_cyclosporin.a_10É M_24h	-0.0548477	0.233567	178	0.934001
GTEx_Brain_Cerebellum_NEU_CGK.733_0.04um_24h	-0.038512	0.233483	359	0.934001
GTEx_Brain_Frontal_Cortex_BA9_NEU_UNC.669_3.33um_24h	-0.0561676	0.233458	170	0.934001
GTEx_Brain_Putamen_basal_ganglia_NEU_bosutinib_3.33um_24h	-0.0580791	0.233556	159	0.934001
GTEx_Brain_Caudate_basal_ganglia_NPC_albendazole_10É M_24h	-0.0510716	0.23354	205	0.934001
GTEx_Brain_Cerebellum_NPC_BRD.K59915259_10É M_24h	-0.0385204	0.233435	359	0.934001
GTEx_Brain_Frontal_Cortex_BA9_NPC_ST.023431_10É M_24h	-0.0561486	0.233533	170	0.934001
GTEx_Brain_Frontal_Cortex_BA9_NPC_BRD.K49612115_10É M_6h	-0.0561608	0.233485	170	0.934001
GTEx_Brain_Hippocampus_NPC_fluprostenol_10É M_24h	-0.0653819	0.233498	126	0.934001
GTEx_Brain_Nucleus_accumbens_basal_ganglia_NPC_aristolochic.acid_10É M_24h	-0.0548636	0.233502	178	0.934001
GTEx_Brain_Putamen_basal_ganglia_NPC_BRD.K01800709_10É M_24h	-0.058094	0.233499	159	0.934001
GTEx_Brain_Nucleus_accumbens_basal_ganglia_NPC_GDC.0068_10.0um_24h	-0.054845	0.233578	178	0.934001
GTEx_Brain_Cerebellar_Hemisphere_NPC.CAS9_NU.7026_10.0um_24h	-0.0454895	0.233461	258	0.934001
GTEx_Brain_Putamen_basal_ganglia_NPC.CAS9_ponatinib_3.33um_24h	-0.0580821	0.233545	159	0.934001
GTEx_Brain_Cerebellar_Hemisphere_NPC.TAK_SB.939_1.11um_24h	-0.045469	0.233561	258	0.934001
GTEx_Colon_Transverse_AGS_pyrvinium.pamoate_10É M_6h	-0.0421516	0.233502	300	0.934001
GTEx_Colon_Sigmoid_HT29_BRD.K20725229_5É M_24h	-0.0428904	0.233436	290	0.934001
GTEx_Colon_Sigmoid_HT29_BRD.K93584503_5É M_24h	-0.0428687	0.233549	290	0.934001
GTEx_Small_Intestine_Terminal_Ileum_HT29_BRD.K06956503_10É M_24h	-0.0594472	0.233457	152	0.934001
GTEx_Small_Intestine_Terminal_Ileum_HT29_BRD.K73199200_5É M_24h	-0.0594473	0.233457	152	0.934001
GTEx_Small_Intestine_Terminal_Ileum_HT29_BRD.K53092731_5É M_24h	-0.0594191	0.233563	152	0.934001
GTEx_Small_Intestine_Terminal_Ileum_HT29_BRD.K97873029_10É M_24h	-0.0594404	0.233483	152	0.934001
GTEx_Colon_Sigmoid_HT29_moxonidine_3.33um_24h	-0.0428814	0.233483	290	0.934001
GTEx_Colon_Sigmoid_HT29_amoxapine_0.37um_24h	-0.0428795	0.233493	290	0.934001
GTEx_Colon_Transverse_HT29_pinaverium_0.12um_24h	-0.0421642	0.233435	300	0.934001
GTEx_Colon_Sigmoid_LOVO_tyrphostin.AG.112_10É M_6h	-0.0428697	0.233544	290	0.934001
GTEx_Colon_Sigmoid_SW480_pevonedistat_10É M_6h	-0.0428888	0.233444	290	0.934001
GTEx_Whole_Blood_NOMO1_CHEMBL.374350_10É M_6h	-0.0358567	0.233428	414	0.934001
GTEx_Lung_A549_BRD.K25070860_10É M_6h	-0.0335904	0.233532	471	0.934001
GTEx_Lung_A549_BRD.K75750101_5É M_24h	-0.0335993	0.233473	471	0.934001
GTEx_Lung_A549_curcumin_0.41É M_24h	-0.0336051	0.233435	471	0.934001
GTEx_Lung_HCC515_LY.341495_10É M_6h	-0.0335989	0.233475	471	0.934001
GTEx_Lung_HCC515_SN.38_500nM_6h	-0.0335942	0.233506	471	0.934001
GTEx_Lung_HCC515_mexiletine_10É M_6h.1	-0.0335916	0.233524	471	0.934001
GTEx_Cells_Transformed_fibroblasts_SKB_BRD.K97019106_10É M_24h	-0.0326272	0.233551	499	0.934001
GTEx_Muscle_Skeletal_SKB_BRD.K73418978_10É M_24h	-0.0326062	0.23347	500	0.934001
GTEx_Prostate_PC3_SD.6.035.A4_5É M_24h	-0.0631071	0.233569	135	0.934001
GTEx_Prostate_PC3_amlexanox_0.37um_24h	-0.0631131	0.233547	135	0.934001
GTEx_Prostate_PC3_CPI.613_0.04um_24h	-0.0631046	0.233577	135	0.934001
GTEx_Prostate_VCAP_BRD.K84381175_5É M_6h	-0.0631033	0.233582	135	0.934001
GTEx_Prostate_VCAP_troglitazone_1É M_6h.3	-0.0631375	0.233461	135	0.934001
GTEx_Skin_Not_Sun_Exposed_Suprapubic_A375_nutlin.3_40É M_24h	-0.0343414	0.233463	451	0.934001
GTEx_Skin_Not_Sun_Exposed_Suprapubic_A375_BRD.K64668459_5É M_24h	-0.0343304	0.233534	451	0.934001
GTEx_Skin_Sun_Exposed_Lower_leg_A375_BRD.K33057338_5É M_24h	-0.0307914	0.233551	560	0.934001
GTEx_Skin_Not_Sun_Exposed_Suprapubic_A375_MG.132_20.0um_24h.61	-0.0343304	0.233534	451	0.934001
GTEx_Skin_Not_Sun_Exposed_Suprapubic_A375_bortezomib_20.0um_24h.124	-0.034333	0.233517	451	0.934001
GTEx_Skin_Sun_Exposed_Lower_leg_A375_bortezomib_1.11um_24h	-0.0307907	0.233556	560	0.934001
GTEx_Colon_Transverse_HT115_tipifarnib.P2_10É M_6h	-0.0421332	0.233599	300	0.934046
GTEx_Prostate_VCAP_BRD.K19499941_10É M_6h	-0.0630985	0.233599	135	0.934046
GTEx_Breast_Mammary_Tissue_MCF7_methocarbamol_1.11um_24h	-0.0427096	0.233606	292	0.934053
GTEx_Brain_Putamen_basal_ganglia_NEU_BRD.K16331660_10É M_24h	-0.0580612	0.233625	159	0.934053
GTEx_Brain_Cerebellar_Hemisphere_NEU_tivozanib_0.12um_24h	-0.0454561	0.233624	258	0.934053
GTEx_Small_Intestine_Terminal_Ileum_CL34_kinetin.riboside_10É M_6h	-0.0594029	0.233624	152	0.934053
GTEx_Muscle_Skeletal_SKL.C_BIX.01294_3.33um_24h	-0.0325846	0.233618	500	0.934053
GTEx_Prostate_VCAP_olaparib_10É M_24h.5	-0.0630911	0.233625	135	0.934053
GTEx_Prostate_VCAP_BRD.K69556935_5É M_6h	-0.0630912	0.233625	135	0.934053
GTEx_Skin_Not_Sun_Exposed_Suprapubic_A375_BRD.K43345858_5É M_24h	-0.0343176	0.233617	451	0.934053
GTEx_Breast_Mammary_Tissue_MCF7_BRD.K06436323_10É M_24h	-0.0427012	0.233649	292	0.934065
GTEx_Colon_Sigmoid_HT29_YM.976_0.12um_24h	-0.0428488	0.233652	290	0.934065
GTEx_Colon_Transverse_HT29_tafamidis.meglumine_0.04um_24h	-0.0421259	0.233638	300	0.934065
GTEx_Colon_Transverse_SNUC5_CAY.10618_10É M_6h	-0.0421259	0.233638	300	0.934065
GTEx_Lung_A549_vorinostat_1É M_24h.4	-0.0335722	0.233652	471	0.934065
GTEx_Prostate_VCAP_BRD.K57987292_5É M_24h	-0.0630863	0.233642	135	0.934065
GTEx_Skin_Not_Sun_Exposed_Suprapubic_A375_BRD.K66632266_5É M_24h	-0.0343141	0.23364	451	0.934065
GTEx_Skin_Not_Sun_Exposed_Suprapubic_A375_MG.132_20.0um_24h.249	-0.0343133	0.233645	451	0.934065
GTEx_Breast_Mammary_Tissue_HS578T_palbociclib_1.11um_24h	-0.0426965	0.233674	292	0.934066
GTEx_Breast_Mammary_Tissue_MCF7_SA.1939915_500nM_6h	-0.0426965	0.233674	292	0.934066
GTEx_Brain_Cortex_NEU_RAN.29_10É M_24h	-0.048158	0.233676	230	0.934066
GTEx_Brain_Frontal_Cortex_BA9_NEU_daminozide_10.0um_24h	-0.056115	0.233666	170	0.934066
GTEx_Brain_Cerebellum_NPC.TAK_JNK.IN.5A_3.33um_24h	-0.03848	0.233669	359	0.934066
GTEx_Prostate_PC3_BRD.K23769006_5É M_24h	-0.0630765	0.233677	135	0.934066
GTEx_Skin_Sun_Exposed_Lower_leg_A375_BRD.K19868817_5É M_24h	-0.0307767	0.233658	560	0.934066
GTEx_Skin_Not_Sun_Exposed_Suprapubic_A375_dacomitinib_3.33um_24h	-0.03431	0.233666	451	0.934066
GTEx_Adipose_Subcutaneous_ASC.C_BMS.509744_0.04um_24h	-0.0325714	0.233708	500	0.934085
GTEx_Breast_Mammary_Tissue_HS578T_CGP.60474_100nM_6h	-0.0426728	0.233798	292	0.934085
GTEx_Breast_Mammary_Tissue_MCF10A_GSK.1059615_10.0um_24h	-0.0426868	0.233725	292	0.934085
GTEx_Breast_Mammary_Tissue_MCF7_BRD.K20433775_5É M_24h	-0.0426639	0.233844	292	0.934085
GTEx_Breast_Mammary_Tissue_MCF7_geldanamycin_500nM_6h.3	-0.0426814	0.233753	292	0.934085
GTEx_Breast_Mammary_Tissue_MCF7_melperone_0.04um_24h	-0.0426615	0.233857	292	0.934085
GTEx_Brain_Caudate_basal_ganglia_NEU_BRD.K59946561_10É M_6h	-0.0510131	0.233796	205	0.934085
GTEx_Brain_Cortex_NEU_nicotinamide_10É M_6h	-0.0481299	0.233806	230	0.934085
GTEx_Brain_Hippocampus_NEU_BRD.K16331660_10É M_24h	-0.0653263	0.233688	126	0.934085
GTEx_Brain_Hypothalamus_NEU_BG.1028_10É M_6h	-0.0672396	0.233742	119	0.934085
GTEx_Brain_Putamen_basal_ganglia_NEU_gefitinib_10É M_24h.1	-0.0580217	0.233777	159	0.934085
GTEx_Brain_Putamen_basal_ganglia_NEU_diaminoquinazoline_10É M_6h	-0.0580306	0.233743	159	0.934085
GTEx_Brain_Cerebellum_NEU_AT7867_0.04um_24h	-0.0384557	0.233809	359	0.934085
GTEx_Brain_Hippocampus_NEU_PFI.1_0.04um_24h	-0.0652977	0.233786	126	0.934085
GTEx_Brain_Anterior_cingulate_cortex_BA24_NPC_lobelanidine_10É M_24h	-0.0599434	0.23386	149	0.934085
GTEx_Brain_Cortex_NPC_teniposide_10É M_24h	-0.0481235	0.233836	230	0.934085
GTEx_Brain_Cortex_NPC_reboxetine_10É M_24h.1	-0.048119	0.233856	230	0.934085
GTEx_Brain_Hippocampus_NPC_BRD.K68326515_10É M_24h	-0.0653217	0.233704	126	0.934085
GTEx_Brain_Hippocampus_NPC_celecoxib_10É M_6h	-0.0653217	0.233704	126	0.934085
GTEx_Brain_Hypothalamus_NPC_BRD.A41986761_10É M_6h	-0.0672325	0.233766	119	0.934085
GTEx_Brain_Hippocampus_NPC_ACY.1215_10.0um_24h	-0.0653173	0.233719	126	0.934085
GTEx_Brain_Nucleus_accumbens_basal_ganglia_NPC_pazopanib_0.37um_24h	-0.0547966	0.233774	178	0.934085
GTEx_Brain_Cerebellum_NPC.CAS9_KI.20227_0.04um_24h	-0.0384616	0.233775	359	0.934085
GTEx_Brain_Cortex_NPC.CAS9_KIN001.127_10.0um_24h	-0.0481388	0.233765	230	0.934085
GTEx_Brain_Caudate_basal_ganglia_NPC.TAK_SAR.245409_10.0um_24h	-0.0510142	0.233791	205	0.934085
GTEx_Brain_Hypothalamus_NPC.TAK_SAR.245409_1.11um_24h	-0.0672076	0.233848	119	0.934085
GTEx_Colon_Transverse_HT29_BRD.K44732214_5É M_24h	-0.0420995	0.233777	300	0.934085
GTEx_Small_Intestine_Terminal_Ileum_HT29_piribedil_10É M_6h.1	-0.0593653	0.233765	152	0.934085
GTEx_Small_Intestine_Terminal_Ileum_HT29_geldanamycin_10É M_24h.19	-0.0593686	0.233753	152	0.934085
GTEx_Colon_Sigmoid_HT29_bortezomib_20.0um_24h.96	-0.0428387	0.233705	290	0.934085
GTEx_Colon_Transverse_HT29_prochlorperazine_0.37um_24h	-0.0421025	0.233762	300	0.934085
GTEx_Whole_Blood_JURKAT_pazopanib_0.37um_24h	-0.0357911	0.233836	414	0.934085
GTEx_Spleen_SKM1_promethazine_5É M_6h	-0.0453311	0.233803	259	0.934085
GTEx_Spleen_THP1_pyrvinium.pamoate_10É M_6h	-0.0453197	0.233859	259	0.934085
GTEx_Liver_HEPG2_avrainvillamide.analog.3_0.37É M_24h	-0.0544906	0.233761	180	0.934085
GTEx_Liver_HEPG2_AZ.20_3.33um_24h	-0.0544926	0.233753	180	0.934085
GTEx_Lung_A549_vorinostat_100nM_24h.13	-0.0335416	0.233856	471	0.934085
GTEx_Lung_A549_BRD.K71944937_5É M_24h	-0.0335457	0.233828	471	0.934085
GTEx_Lung_A549_dovitinib_3.33um_24h	-0.0335583	0.233745	471	0.934085
GTEx_Lung_HCC15_neratinib_10É M_6h	-0.0335531	0.233779	471	0.934085
GTEx_Cells_Transformed_fibroblasts_SKL_AST.1306_3.33um_24h	-0.0326032	0.233715	499	0.934085
GTEx_Pancreas_YAPC_zafirlukast_1.11um_24h	-0.0405747	0.233708	323	0.934085
GTEx_Prostate_PC3_BRD.K21913257_10É M_24h	-0.0630472	0.23378	135	0.934085
GTEx_Prostate_PC3_BRD.K92043077_10É M_24h	-0.0630399	0.233806	135	0.934085
GTEx_Prostate_PC3_rimonabant_10.0um_24h	-0.0630278	0.233849	135	0.934085
GTEx_Prostate_PC3_NF.449_1.11um_24h	-0.0630326	0.233832	135	0.934085
GTEx_Prostate_PC3_tanaproget_0.37um_24h	-0.0630559	0.233749	135	0.934085
GTEx_Prostate_VCAP_BRD.K95196255_10É M_6h	-0.063057	0.233746	135	0.934085
GTEx_Prostate_VCAP_BRD.K89288521_5É M_6h	-0.0630448	0.233789	135	0.934085
GTEx_Skin_Not_Sun_Exposed_Suprapubic_A375_BIBU.1361_10É M_6h	-0.0342866	0.233818	451	0.934085
GTEx_Skin_Not_Sun_Exposed_Suprapubic_A375_BRD.K41668190_10É M_6h	-0.0342826	0.233844	451	0.934085
GTEx_Skin_Not_Sun_Exposed_Suprapubic_A375_BRD.K47366586_5É M_24h	-0.0342931	0.233776	451	0.934085
GTEx_Skin_Not_Sun_Exposed_Suprapubic_A375_BRD.K43379283_5É M_24h	-0.0342825	0.233845	451	0.934085
GTEx_Skin_Sun_Exposed_Lower_leg_A375_NSC.632839_10É M_6h.1	-0.0307538	0.233824	560	0.934085
GTEx_Skin_Sun_Exposed_Lower_leg_A375_BRD.K24632043_5É M_24h	-0.0307623	0.233762	560	0.934085
GTEx_Skin_Not_Sun_Exposed_Suprapubic_A375_tivantinib_0.37um_24h	-0.034298	0.233744	451	0.934085
GTEx_Skin_Not_Sun_Exposed_Suprapubic_A375_phorbol.myristate.acetate_0.3um_24h	-0.0343035	0.233709	451	0.934085
GTEx_Skin_Sun_Exposed_Lower_leg_A375_STA.5326_0.12um_24h	-0.0307569	0.233801	560	0.934085
GTEx_Uterus_HELA_etazolate_0.04um_24h	-0.0693156	0.233854	112	0.934085
GTEx_Breast_Mammary_Tissue_MCF7_ML.4054_10É M_24h	-0.0426599	0.233865	292	0.934087
GTEx_Cells_Transformed_fibroblasts_SKB_thiotepa_10É M_24h	-0.0325806	0.23387	499	0.934087
GTEx_Prostate_VCAP_BRD.M03805540_5É M_24h	-0.0630229	0.233867	135	0.934087
GTEx_Brain_Cerebellum_NEU_MG.132_10É M_6h	-0.038443	0.233883	359	0.934107
GTEx_Cells_EBV-transformed_lymphocytes_WSUDLCL2_sirolimus_10É M_6h.1	-0.0589414	0.233884	154	0.934107
GTEx_Lung_A549_decitabine_10.0um_6h	-0.0335382	0.233878	471	0.934107
GTEx_Brain_Hypothalamus_NPC_terreic.acid...._10É M_24h.1	-0.0671933	0.233896	119	0.934119
GTEx_Brain_Hypothalamus_NPC_rigosertib_0.37um_24h	-0.0671933	0.233896	119	0.934119
GTEx_Prostate_PC3_VX.702_10É M_24h	-0.0630155	0.233892	135	0.934119
GTEx_Breast_Mammary_Tissue_BT20_serdemetan_500nM_24h	-0.0426511	0.233911	292	0.934119
GTEx_Brain_Caudate_basal_ganglia_NPC_XMD.1527_10É M_24h	-0.0509887	0.233902	205	0.934119
GTEx_Brain_Caudate_basal_ganglia_NPC_BRD.K99718824_10É M_24h	-0.0509877	0.233907	205	0.934119
GTEx_Colon_Transverse_HT29_YO.2_10É M_24h	-0.0420753	0.233905	300	0.934119
GTEx_Lung_A549_BRD.K18726304_10É M_24h	-0.0335313	0.233924	471	0.934119
GTEx_Lung_HCC515_dipyridamole_10É M_6h	-0.033531	0.233926	471	0.934119
GTEx_Prostate_PC3_palmitoylethanolamide_10.0um_24h	-0.0630082	0.233918	135	0.934119
GTEx_Prostate_VCAP_baccatin.III_10É M_24h	-0.0630082	0.233918	135	0.934119
GTEx_Skin_Not_Sun_Exposed_Suprapubic_A375_sotrastaurin_10.0um_6h.1	-0.0342712	0.233919	451	0.934119
GTEx_Skin_Not_Sun_Exposed_Suprapubic_A375_bortezomib_20.0um_24h.137	-0.0342706	0.233923	451	0.934119
GTEx_Brain_Cortex_NPC_valproic.acid_10É M_6h.1	-0.0481033	0.233929	230	0.93412
GTEx_Adipose_Subcutaneous_ASC_PD.407824_10É M_24h	-0.0325365	0.233947	500	0.934142
GTEx_Brain_Hypothalamus_NPC_BRD.K07653295_10É M_6h	-0.0671791	0.233943	119	0.934142
GTEx_Brain_Nucleus_accumbens_basal_ganglia_NPC.CAS9_ALW.II.49.7_0.12um_24h	-0.0547546	0.233945	178	0.934142
GTEx_Prostate_PC3_glafenine_0.04um_24h	-0.0630009	0.233944	135	0.934142
GTEx_Brain_Nucleus_accumbens_basal_ganglia_NEU_NO.ASA_10É M_6h	-0.0547524	0.233954	178	0.934153
GTEx_Skin_Sun_Exposed_Lower_leg_A375_HDAC1.selective_10É M_24h	-0.0307355	0.233956	560	0.934153
GTEx_Lung_A549_BRD.K67780580_5É M_24h	-0.0335254	0.233964	471	0.934154
GTEx_Lung_A549_BRD.K67507121_5É M_24h	-0.0335247	0.233968	471	0.934154
GTEx_Pancreas_YAPC_UK.383367_0.04um_24h	-0.0405287	0.233961	323	0.934154
GTEx_Skin_Sun_Exposed_Lower_leg_A375_papaverine_0.04um_24h	-0.0307342	0.233965	560	0.934154
GTEx_Skin_Not_Sun_Exposed_Suprapubic_A375_BRD.K21640605_10É M_6h	-0.034263	0.233972	451	0.934156
GTEx_Small_Intestine_Terminal_Ileum_SW620_PP.30_10É M_6h	-0.0593088	0.233977	152	0.934167
GTEx_Brain_Cerebellar_Hemisphere_NPC_STK.674938_10É M_24h	-0.0453827	0.233984	258	0.934183
GTEx_Skin_Not_Sun_Exposed_Suprapubic_A375_BRD.K99395085_5É M_24h	-0.0342603	0.23399	451	0.934192
GTEx_Skin_Sun_Exposed_Lower_leg_A375_BRD.A18725729_10É M_6h	-0.0307302	0.233994	560	0.934197
GTEx_Brain_Hippocampus_NEU_quizartinib_3.33um_24h	-0.0652347	0.234001	126	0.934201
GTEx_Colon_Transverse_HT29_baicalin_3.33um_24h	-0.0420573	0.234001	300	0.934201
GTEx_Breast_Mammary_Tissue_MCF7_vanoxerine_10É M_24h.2	-0.0426277	0.234033	292	0.934217
GTEx_Breast_Mammary_Tissue_MCF7_cytarabine_0.12um_24h	-0.0426286	0.234029	292	0.934217
GTEx_Brain_Cerebellum_NEU_triciribine_10É M_24h.1	-0.0384186	0.234024	359	0.934217
GTEx_Brain_Cerebellum_NEU_tanespimycin_10É M_24h	-0.0384181	0.234027	359	0.934217
GTEx_Brain_Hippocampus_NEU_sunitinib_10É M_24h	-0.0652318	0.234011	126	0.934217
GTEx_Brain_Hypothalamus_NPC_BRD.K96834847_10É M_6h	-0.0671471	0.234049	119	0.934217
GTEx_Brain_Hippocampus_NPC.CAS9_XMD.1499_10.0um_24h	-0.0652303	0.234016	126	0.934217
GTEx_Colon_Sigmoid_AGS_brefeldin.a_100nM_6h	-0.0427744	0.23404	290	0.934217
GTEx_Colon_Transverse_HT29_BRD.K90281509_10É M_24h	-0.042048	0.23405	300	0.934217
GTEx_Colon_Sigmoid_HT29_empagliflozin_10.0um_24h	-0.0427733	0.234045	290	0.934217
GTEx_Colon_Transverse_HT29_CEP.37440_0.04um_24h	-0.042049	0.234045	300	0.934217
GTEx_Cells_EBV-transformed_lymphocytes_THP1_PF.3845_10É M_6h	-0.0589004	0.234039	154	0.934217
GTEx_Lung_T3M10_epigallocatechin_90É M_6h	-0.0335135	0.234042	471	0.934217
GTEx_Prostate_PC3_BRD.K38044934_1É M_24h	-0.0629741	0.234039	135	0.934217
GTEx_Prostate_VCAP_BRD.K45237033_5É M_24h	-0.0629716	0.234048	135	0.934217
GTEx_Colon_Sigmoid_HT29_trichostatin.a_100nM_24h	-0.0427706	0.23406	290	0.934239
GTEx_Skin_Sun_Exposed_Lower_leg_A375_MG.132_20.0um_24h.221	-0.0307209	0.234062	560	0.934239
GTEx_Colon_Transverse_HT29_BRD.K90819764_5É M_24h	-0.0420449	0.234067	300	0.934244
GTEx_Prostate_PC3_BRD.K13346599_5É M_24h	-0.0629656	0.234069	135	0.934244
GTEx_Lung_A549_BRD.K94580036_10É M_24h	-0.0335083	0.234077	471	0.934264
GTEx_Breast_Mammary_Tissue_HME1_AZ.628_1.11um_24h	-0.0426175	0.234087	292	0.934278
GTEx_Brain_Hypothalamus_NPC.CAS9_BRD.K68548958_0.12um_24h	-0.0671364	0.234085	119	0.934278
GTEx_Colon_Transverse_HT29_cefoperazone_3.33um_24h	-0.0420402	0.234091	300	0.934285
GTEx_Brain_Putamen_basal_ganglia_NPC.CAS9_CGP.60474_3.33um_24h	-0.057939	0.234095	159	0.934286
GTEx_Colon_Sigmoid_HT29_SA.1459008_10É M_24h	-0.0427607	0.234111	290	0.934288
GTEx_Colon_Transverse_HT29_BRD.K60202068_10É M_24h	-0.0420342	0.234123	300	0.934288
GTEx_Spleen_JURKAT_bosutinib_3.33um_24h	-0.0452665	0.234121	259	0.934288
GTEx_Liver_HEPG2_selumetinib_3.33um_24h	-0.0544083	0.234098	180	0.934288
GTEx_Lung_HCC515_IKK.2.inhibitor.V_10É M_6h.1	-0.0335045	0.234102	471	0.934288
GTEx_Cells_Transformed_fibroblasts_SKB_SB.239063_10É M_24h	-0.0325434	0.234124	499	0.934288
GTEx_Pancreas_YAPC_phensuximide_1.11um_24h	-0.0404988	0.234125	323	0.934288
GTEx_Prostate_VCAP_BRD.K12540328_10É M_24h	-0.0629546	0.234108	135	0.934288
GTEx_Skin_Sun_Exposed_Lower_leg_A375_PIK.75_100nM_6h	-0.0307125	0.234122	560	0.934288
GTEx_Skin_Sun_Exposed_Lower_leg_A375_NSI.189_0.37um_24h	-0.0307136	0.234115	560	0.934288
GTEx_Brain_Caudate_basal_ganglia_NEU_SA.1459291_10É M_24h	-0.050933	0.234146	205	0.934309
GTEx_Small_Intestine_Terminal_Ileum_HT29_PSH.027_10É M_24h	-0.0592661	0.234138	152	0.934309
GTEx_Prostate_PC3_norgestrel_0.04um_24h	-0.0629449	0.234143	135	0.934309
GTEx_Skin_Sun_Exposed_Lower_leg_A375_linagliptin_0.12um_24h	-0.0307093	0.234146	560	0.934309
GTEx_Skin_Sun_Exposed_Lower_leg_A375_amsacrine_10.0um_24h	-0.0307107	0.234135	560	0.934309
GTEx_Adipose_Subcutaneous_ASC_dasatinib_1.11um_24h	-0.0324879	0.23428	500	0.934357
GTEx_Adipose_Subcutaneous_ASC_BGT.226_0.12um_24h	-0.0324909	0.234259	500	0.934357
GTEx_Adipose_Visceral_Omentum_ASC.C_veliparib_0.04um_24h.1	-0.0375097	0.234173	376	0.934357
GTEx_Breast_Mammary_Tissue_HME1_WZ.7043_3.33um_24h	-0.042594	0.234209	292	0.934357
GTEx_Breast_Mammary_Tissue_MCF10A_CGP.60474_0.04um_24h.1	-0.0425998	0.234179	292	0.934357
GTEx_Breast_Mammary_Tissue_MCF7_BRD.K28991565_5É M_24h	-0.0425863	0.23425	292	0.934357
GTEx_Breast_Mammary_Tissue_MCF7_withaferin.a_1É M_24h.4	-0.042597	0.234194	292	0.934357
GTEx_Brain_Cerebellum_NEU_AR.A014418_10É M_24h	-0.0383908	0.234186	359	0.934357
GTEx_Brain_Putamen_basal_ganglia_NEU_BRD.K30066603_10É M_24h	-0.0578955	0.234262	159	0.934357
GTEx_Brain_Anterior_cingulate_cortex_BA24_NPC_BRD.K24102129_10É M_24h	-0.0598464	0.234221	149	0.934357
GTEx_Brain_Cerebellum_NPC_cinacalcet_10É M_24h	-0.0383742	0.234282	359	0.934357
GTEx_Brain_Frontal_Cortex_BA9_NPC_L.732138_10É M_24h	-0.0559605	0.234281	170	0.934357
GTEx_Brain_Hippocampus_NPC_salicin_10É M_24h	-0.0651597	0.234257	126	0.934357
GTEx_Brain_Caudate_basal_ganglia_NPC.TAK_KIN001.266_10.0um_24h	-0.0509038	0.234274	205	0.934357
GTEx_Brain_Cerebellar_Hemisphere_NPC.TAK_resveratrol_0.04um_24h	-0.0453301	0.234242	258	0.934357
GTEx_Colon_Transverse_HCT116_GSK.2334470_100nM_6h	-0.0420183	0.234207	300	0.934357
GTEx_Colon_Sigmoid_HT29_BRD.K83098569_5É M_24h	-0.0427487	0.234174	290	0.934357
GTEx_Colon_Transverse_HT29_BRD.K81146041_5É M_24h	-0.0420047	0.23428	300	0.934357
GTEx_Colon_Sigmoid_HT29_roscovitine_1.11um_24h.1	-0.0427348	0.234246	290	0.934357
GTEx_Colon_Sigmoid_HT29_etanidazole_0.37um_24h	-0.0427446	0.234195	290	0.934357
GTEx_Colon_Transverse_HT29_sufentanil_1.11um_24h	-0.0420076	0.234264	300	0.934357
GTEx_Colon_Transverse_HT29_pinaverium_1.11um_24h	-0.0420254	0.23417	300	0.934357
GTEx_Small_Intestine_Terminal_Ileum_HT29_sorafenib_10.0um_24h.1	-0.0592465	0.234212	152	0.934357
GTEx_Small_Intestine_Terminal_Ileum_HT29_KX2.391_0.12um_24h	-0.0592336	0.23426	152	0.934357
GTEx_Colon_Sigmoid_LOVO_CT.200783_10É M_6h	-0.0427383	0.234227	290	0.934357
GTEx_Small_Intestine_Terminal_Ileum_MDST8_4.iodo.6.phenylpyrimidine_40É M_6h	-0.0592319	0.234266	152	0.934357
GTEx_Lung_A549_BRD.K17619118_5É M_24h	-0.0334779	0.234279	471	0.934357
GTEx_Lung_H1299_trifluoperazine_10É M_6h	-0.0334835	0.234242	471	0.934357
GTEx_Lung_NCIH1836_curcumin_50É M_6h	-0.0334922	0.234184	471	0.934357
GTEx_Ovary_RMUGS_rotenone_500nM_6h	-0.0598398	0.234246	149	0.934357
GTEx_Pancreas_YAPC_levcromakalim_0.37um_24h	-0.0404785	0.234237	323	0.934357
GTEx_Prostate_PC3_alaproclate_10É M_24h	-0.0629082	0.234272	135	0.934357
GTEx_Prostate_PC3_BRD.K36864553_5É M_24h	-0.062918	0.234238	135	0.934357
GTEx_Prostate_PC3_BRD.K00819343_10É M_6h	-0.0629242	0.234216	135	0.934357
GTEx_Prostate_PC3_chlorambucil_0.12um_24h	-0.0629229	0.234221	135	0.934357
GTEx_Prostate_VCAP_BRD.K97001739_5É M_6h	-0.062918	0.234238	135	0.934357
GTEx_Prostate_VCAP_BRD.K96194602_10É M_6h	-0.0629351	0.234177	135	0.934357
GTEx_Skin_Sun_Exposed_Lower_leg_A375_LY.294002_10É M_24h	-0.0306984	0.234225	560	0.934357
GTEx_Skin_Sun_Exposed_Lower_leg_A375_AG.957_10É M_6h.1	-0.0306978	0.234229	560	0.934357
GTEx_Skin_Sun_Exposed_Lower_leg_A375_BRD.K54589358_5É M_24h	-0.0306963	0.23424	560	0.934357
GTEx_Skin_Sun_Exposed_Lower_leg_A375_BRD.K34160774_5É M_24h	-0.0306938	0.234258	560	0.934357
GTEx_Brain_Hippocampus_NPC.CAS9_rebastinib_0.04um_24h	-0.0651507	0.234288	126	0.934358
GTEx_Skin_Sun_Exposed_Lower_leg_A375_BRD.K69569876_10É M_6h.1	-0.0306898	0.234287	560	0.934358
GTEx_Breast_Mammary_Tissue_MCF7_daunorubicin_10É M_6h.6	-0.0425781	0.234293	292	0.934359
GTEx_Breast_Mammary_Tissue_MCF7_dilazep_3.33um_24h	-0.0425771	0.234298	292	0.934359
GTEx_Brain_Frontal_Cortex_BA9_NPC_ciglitazone_10É M_24h.1	-0.0559568	0.234296	170	0.934359
GTEx_Brain_Caudate_basal_ganglia_NPC_BAY.K8644_10É M_24h	-0.0508947	0.234313	205	0.93437
GTEx_Brain_Cerebellum_NPC_SB.203580_1.11um_24h	-0.0383696	0.234308	359	0.93437
GTEx_Colon_Sigmoid_HT29_BRD.K84276102_5É M_24h	-0.0427221	0.234312	290	0.93437
GTEx_Lung_A549_BRD.K66033125_5É M_24h	-0.0334739	0.234305	471	0.93437
GTEx_Prostate_PC3_raloxifene_0.12um_24h	-0.062896	0.234316	135	0.93437
GTEx_Breast_Mammary_Tissue_BT20_canertinib_10.0um_24h	-0.0425564	0.234406	292	0.934381
GTEx_Breast_Mammary_Tissue_MCF7_BRD.K90610876_10É M_24h	-0.042557	0.234403	292	0.934381
GTEx_Breast_Mammary_Tissue_SKBR3_GDC.0941_0.37um_24h	-0.0425615	0.23438	292	0.934381
GTEx_Brain_Nucleus_accumbens_basal_ganglia_NEU_BRD.K95760042_10É M_24h.1	-0.0546588	0.234335	178	0.934381
GTEx_Brain_Caudate_basal_ganglia_NEU_CTB_1.11um_24h	-0.0508738	0.234405	205	0.934381
GTEx_Brain_Cortex_NEU_tie2.kinase.inhibitor_0.12um_24h	-0.048012	0.234352	230	0.934381
GTEx_Brain_Hippocampus_NPC_BRD.K63549648_10É M_24h	-0.0651223	0.234385	126	0.934381
GTEx_Brain_Cortex_NPC.CAS9_JQ1...._0.37um_24h.1	-0.0480007	0.234405	230	0.934381
GTEx_Brain_Hippocampus_NPC.CAS9_bosutinib_1.11um_24h	-0.0651313	0.234355	126	0.934381
GTEx_Colon_Sigmoid_HT29_orciprenaline_10É M_6h	-0.0427098	0.234376	290	0.934381
GTEx_Colon_Sigmoid_HT29_acarbose_10.0um_24h	-0.0427114	0.234368	290	0.934381
GTEx_Small_Intestine_Terminal_Ileum_HT29_mepacrine_10.0um_24h	-0.0591994	0.234388	152	0.934381
GTEx_Whole_Blood_HL60_BRD.K64877338_3É M_24h	-0.0357064	0.234363	414	0.934381
GTEx_Liver_HEPG2_flurofamide_10É M_6h	-0.0543527	0.234326	180	0.934381
GTEx_Lung_A549_doxorubicin_1nM_6h.1	-0.0334685	0.234341	471	0.934381
GTEx_Lung_HCC515_pyrazolanthrone_0.12um_24h	-0.0334683	0.234343	471	0.934381
GTEx_Muscle_Skeletal_SKL.C_veliparib_0.12um_24h	-0.0324797	0.234336	500	0.934381
GTEx_Ovary_RMGI_parthenolide_10É M_6h	-0.0598035	0.234381	149	0.934381
GTEx_Prostate_PC3_BRD.K58288048_10É M_24h	-0.0628765	0.234385	135	0.934381
GTEx_Prostate_PC3_BRD.K85862256_5É M_24h	-0.0628765	0.234385	135	0.934381
GTEx_Prostate_PC3_felbamate_0.12um_24h	-0.0628827	0.234363	135	0.934381
GTEx_Prostate_PC3_idasanutlin_0.37um_24h	-0.0628716	0.234402	135	0.934381
GTEx_Prostate_VCAP_BRD.K55293774_5É M_6h	-0.0628888	0.234341	135	0.934381
GTEx_Prostate_VCAP_BRD.K74796495_5É M_6h	-0.0628814	0.234367	135	0.934381
GTEx_Skin_Not_Sun_Exposed_Suprapubic_A375_BRD.K15672523_10É M_6h	-0.034197	0.234401	451	0.934381
GTEx_Skin_Sun_Exposed_Lower_leg_A375_pravastatin_10É M_6h	-0.0306783	0.234371	560	0.934381
GTEx_Skin_Sun_Exposed_Lower_leg_A375_BRD.K32197572_5É M_24h	-0.0306757	0.234389	560	0.934381
GTEx_Skin_Sun_Exposed_Lower_leg_A375_clindamycin_0.04um_24h	-0.0306804	0.234355	560	0.934381
GTEx_Uterus_HELA_AKT.inhibitor.1.2_0.12um_24h	-0.0691704	0.234322	112	0.934381
GTEx_Brain_Caudate_basal_ganglia_NEU_BRD.K15892609_10É M_24h	-0.0508717	0.234414	205	0.9344
GTEx_Brain_Putamen_basal_ganglia_NPC_azacitidine_0.37um_24h	-0.0578537	0.234423	159	0.934425
GTEx_Adipose_Subcutaneous_ASC_thiocolchicoside_10É M_24h	-0.0324127	0.234795	500	0.934458
GTEx_Adipose_Visceral_Omentum_ASC_alvocidib_10É M_24h.1	-0.0374344	0.23462	376	0.934458
GTEx_Breast_Mammary_Tissue_HS578T_tozasertib_10.0um_3h	-0.0424382	0.235025	292	0.934458
GTEx_Breast_Mammary_Tissue_MCF10A_BI.2536_1É M_6h	-0.0425008	0.234697	292	0.934458
GTEx_Breast_Mammary_Tissue_MCF7_tanespimycin_100nM_6h	-0.0424251	0.235093	292	0.934458
GTEx_Breast_Mammary_Tissue_MCF7_BRD.A48052484_10É M_24h	-0.0424223	0.235108	292	0.934458
GTEx_Breast_Mammary_Tissue_MCF7_BRD.K91818252_10É M_6h	-0.0425052	0.234674	292	0.934458
GTEx_Breast_Mammary_Tissue_MCF7_BRD.K98575502_10É M_24h	-0.0424447	0.23499	292	0.934458
GTEx_Breast_Mammary_Tissue_MCF7_BRD.K92202821_10É M_6h	-0.0424635	0.234892	292	0.934458
GTEx_Breast_Mammary_Tissue_MCF7_SCH.23390_10É M_24h	-0.0425088	0.234655	292	0.934458
GTEx_Breast_Mammary_Tissue_MCF7_BRD.K70646792_10É M_6h	-0.0424235	0.235102	292	0.934458
GTEx_Breast_Mammary_Tissue_MCF7_BRD.K13794505_10É M_6h	-0.0424693	0.234862	292	0.934458
GTEx_Breast_Mammary_Tissue_MCF7_SKI.II_10É M_6h	-0.0424511	0.234957	292	0.934458
GTEx_Breast_Mammary_Tissue_MCF7_BRD.K63158888_5É M_24h	-0.0425038	0.234681	292	0.934458
GTEx_Breast_Mammary_Tissue_MCF7_BRD.K76237504_5É M_24h	-0.0424836	0.234787	292	0.934458
GTEx_Breast_Mammary_Tissue_MCF7_BRD.K61764820_5É M_24h	-0.0424927	0.234739	292	0.934458
GTEx_Breast_Mammary_Tissue_MCF7_BRD.K66187495_5É M_24h	-0.0424507	0.234959	292	0.934458
GTEx_Breast_Mammary_Tissue_MCF7_fostamatinib_500nM_24h	-0.0424631	0.234894	292	0.934458
GTEx_Breast_Mammary_Tissue_MCF7_SA.1920890_3É M_6h	-0.042484	0.234785	292	0.934458
GTEx_Breast_Mammary_Tissue_MCF7_chloroxine_1.11um_24h	-0.0425488	0.234446	292	0.934458
GTEx_Breast_Mammary_Tissue_MCF7_voreloxin_3.33um_24h	-0.0424239	0.2351	292	0.934458
GTEx_Breast_Mammary_Tissue_MCF7_levofloxacin_3.33um_24h	-0.0424681	0.234868	292	0.934458
GTEx_Breast_Mammary_Tissue_MCF7_LY.2801653_10.0um_24h	-0.0425145	0.234625	292	0.934458
GTEx_Breast_Mammary_Tissue_MCF7_methazolamide_0.37um_24h	-0.0424541	0.234941	292	0.934458
GTEx_Breast_Mammary_Tissue_MCF7_gemifloxacin_0.04um_24h	-0.0424666	0.234876	292	0.934458
GTEx_Breast_Mammary_Tissue_MCF7_avanafil_10.0um_24h	-0.0424749	0.234832	292	0.934458
GTEx_Breast_Mammary_Tissue_SKBR3_AZD.7762_1É M_24h	-0.0424657	0.234881	292	0.934458
GTEx_Brain_Cortex_MNEU.E_BIX.02189_10.0um_24h	-0.0479835	0.234485	230	0.934458
GTEx_Brain_Cortex_MNEU.E_PD.0325901_0.04um_24h	-0.0479043	0.234852	230	0.934458
GTEx_Brain_Nucleus_accumbens_basal_ganglia_MNEU.E_BS.181_0.04um_24h	-0.0544949	0.235004	178	0.934458
GTEx_Brain_Putamen_basal_ganglia_MNEU.E_ALW.II.49.7_0.04um_24h	-0.0577119	0.234969	159	0.934458
GTEx_Brain_Anterior_cingulate_cortex_BA24_NEU_BRD.K78528600_10É M_24h	-0.0596649	0.234897	149	0.934458
GTEx_Brain_Caudate_basal_ganglia_NEU_BRD.K79102010_10É M_24h	-0.050738	0.234999	205	0.934458
GTEx_Brain_Caudate_basal_ganglia_NEU_BRD.K39096267_10É M_24h	-0.0508508	0.234505	205	0.934458
GTEx_Brain_Cerebellar_Hemisphere_NEU_BRD.K56596360_10É M_24h	-0.0452816	0.234481	258	0.934458
GTEx_Brain_Cerebellar_Hemisphere_NEU_ellipticine_10É M_24h	-0.045255	0.234611	258	0.934458
GTEx_Brain_Cerebellar_Hemisphere_NEU_BRD.K38700430_10É M_24h	-0.0451851	0.234955	258	0.934458
GTEx_Brain_Cerebellar_Hemisphere_NEU_BOX.5_10É M_24h	-0.045165	0.235054	258	0.934458
GTEx_Brain_Cerebellum_NEU_RAN.27_10É M_24h	-0.0383456	0.234448	359	0.934458
GTEx_Brain_Cerebellum_NEU_BRD.K81441552_10É M_24h	-0.038262	0.234933	359	0.934458
GTEx_Brain_Cerebellum_NEU_BRD.K82837433_10É M_24h	-0.0382331	0.235101	359	0.934458
GTEx_Brain_Cerebellum_NEU_BRD.K20197338_10É M_24h	-0.0382886	0.234779	359	0.934458
GTEx_Brain_Cortex_NEU_tunicamycin_10É M_24h	-0.0478789	0.23497	230	0.934458
GTEx_Brain_Frontal_Cortex_BA9_NEU_BRD.K39172790_10É M_24h	-0.0559044	0.234505	170	0.934458
GTEx_Brain_Hippocampus_NEU_BRD.K13794505_10É M_24h	-0.0650097	0.234771	126	0.934458
GTEx_Brain_Hippocampus_NEU_BRD.K98731749_10É M_24h	-0.0649768	0.234884	126	0.934458
GTEx_Brain_Hippocampus_NEU_BRD.K39597586_10É M_24h	-0.0650607	0.234596	126	0.934458
GTEx_Brain_Hypothalamus_NEU_BRD.K32321439_10É M_24h	-0.0668693	0.234973	119	0.934458
GTEx_Brain_Hypothalamus_NEU_1.2.3.4.tetrahydroisoquinoline_10É M_24h	-0.0668337	0.235091	119	0.934458
GTEx_Brain_Hypothalamus_NEU_GGTI.298_10É M_24h	-0.06688	0.234937	119	0.934458
GTEx_Brain_Nucleus_accumbens_basal_ganglia_NEU_zibotentan_10É M_24h	-0.0545268	0.234873	178	0.934458
GTEx_Brain_Putamen_basal_ganglia_NEU_BRD.K70974948_10É M_24h	-0.0577238	0.234923	159	0.934458
GTEx_Brain_Putamen_basal_ganglia_NEU_BRD.K76856691_10É M_24h	-0.0577656	0.234762	159	0.934458
GTEx_Brain_Caudate_basal_ganglia_NEU_OTS.167_0.12um_24h	-0.050784	0.234798	205	0.934458
GTEx_Brain_Caudate_basal_ganglia_NEU_UNC.669_1.11um_24h	-0.0508049	0.234707	205	0.934458
GTEx_Brain_Caudate_basal_ganglia_NEU_GSK.1059615_3.33um_24h.2	-0.0507711	0.234854	205	0.934458
GTEx_Brain_Caudate_basal_ganglia_NEU_dasatinib_1.11um_24h.2	-0.0507617	0.234896	205	0.934458
GTEx_Brain_Frontal_Cortex_BA9_NEU_ALW.II.49.7_10.0um_24h	-0.0558665	0.234655	170	0.934458
GTEx_Brain_Frontal_Cortex_BA9_NEU_JQ1...._0.04um_24h	-0.0557785	0.235006	170	0.934458
GTEx_Brain_Frontal_Cortex_BA9_NEU_ABT.737_0.12um_24h	-0.0557712	0.235035	170	0.934458
GTEx_Brain_Anterior_cingulate_cortex_BA24_NPC_BRD.K88822846_10É M_24h	-0.0596595	0.234917	149	0.934458
GTEx_Brain_Caudate_basal_ganglia_NPC_BRD.K45114207_10É M_24h	-0.0508369	0.234566	205	0.934458
GTEx_Brain_Cerebellum_NPC_BRD.K56994829_10É M_24h	-0.0382432	0.235042	359	0.934458
GTEx_Brain_Cortex_NPC_BRD.K59915259_10É M_6h	-0.0478969	0.234886	230	0.934458
GTEx_Brain_Cortex_NPC_tacedinaline_10É M_6h	-0.0478592	0.235061	230	0.934458
GTEx_Brain_Frontal_Cortex_BA9_NPC_BRD.K88542532_10É M_24h	-0.0557981	0.234928	170	0.934458
GTEx_Brain_Frontal_Cortex_BA9_NPC_L.694247_10É M_24h	-0.0558897	0.234563	170	0.934458
GTEx_Brain_Hippocampus_NPC_danazol_10É M_24h	-0.0649888	0.234843	126	0.934458
GTEx_Brain_Hypothalamus_NPC_aristolochic.acid_10É M_24h	-0.0669832	0.234594	119	0.934458
GTEx_Brain_Putamen_basal_ganglia_NPC_BRD.K66426634_10É M_24h	-0.057688	0.235061	159	0.934458
GTEx_Brain_Putamen_basal_ganglia_NPC_BRD.K31841256_10É M_24h	-0.0576925	0.235044	159	0.934458
GTEx_Brain_Cerebellum_NPC_motesanib_0.12um_24h	-0.0382981	0.234723	359	0.934458
GTEx_Brain_Frontal_Cortex_BA9_NPC_GSK.3.inhibitor.II_3.33um_24h	-0.0557566	0.235093	170	0.934458
GTEx_Brain_Putamen_basal_ganglia_NPC_tivozanib_0.04um_24h	-0.0578201	0.234552	159	0.934458
GTEx_Brain_Caudate_basal_ganglia_NPC.CAS9_JWE.035_3.33um_24h	-0.0507533	0.234932	205	0.934458
GTEx_Brain_Caudate_basal_ganglia_NPC.CAS9_ponatinib_0.04um_24h	-0.0507874	0.234783	205	0.934458
GTEx_Brain_Cerebellar_Hemisphere_NPC.CAS9_ischemin_0.37um_24h	-0.0452007	0.234879	258	0.934458
GTEx_Brain_Cerebellum_NPC.CAS9_rucaparib_10.0um_24h	-0.0382386	0.235068	359	0.934458
GTEx_Brain_Cortex_NPC.CAS9_PD.0325901_1.11um_24h.2	-0.0478974	0.234884	230	0.934458
GTEx_Brain_Frontal_Cortex_BA9_NPC.CAS9_SB.216763_0.12um_24h	-0.0557761	0.235016	170	0.934458
GTEx_Brain_Frontal_Cortex_BA9_NPC.CAS9_NPK76.II.72.1_10.0um_24h	-0.0558469	0.234733	170	0.934458
GTEx_Brain_Caudate_basal_ganglia_NPC.TAK_AZD.1480_0.12um_24h	-0.0507484	0.234954	205	0.934458
GTEx_Brain_Cerebellum_NPC.TAK_dabrafenib_10.0um_24h	-0.0382379	0.235073	359	0.934458
GTEx_Brain_Cortex_NPC.TAK_tacrolimus_10.0um_6h.1	-0.0478734	0.234995	230	0.934458
GTEx_Brain_Frontal_Cortex_BA9_NPC.TAK_WZ.4002_10.0um_24h	-0.0558933	0.234548	170	0.934458
GTEx_Brain_Hypothalamus_NPC.TAK_HMN.214_0.37um_24h	-0.0669549	0.234688	119	0.934458
GTEx_Brain_Nucleus_accumbens_basal_ganglia_NPC.TAK_SYK.inhibitor_10.0um_24h	-0.054571	0.234693	178	0.934458
GTEx_Small_Intestine_Terminal_Ileum_HCT116_pevonedistat_10É M_6h	-0.0590936	0.234787	152	0.934458
GTEx_Colon_Transverse_HT115_IKK.2.inhibitor.V_10É M_6h	-0.0418951	0.234861	300	0.934458
GTEx_Small_Intestine_Terminal_Ileum_HT115_blebbistatin_40É M_6h	-0.0590645	0.234897	152	0.934458
GTEx_Colon_Sigmoid_HT29_BRD.K19875179_10É M_6h	-0.0426566	0.234653	290	0.934458
GTEx_Colon_Sigmoid_HT29_meloxicam_10É M_6h.2	-0.0426333	0.234775	290	0.934458
GTEx_Colon_Sigmoid_HT29_BRD.K62189562_5É M_24h	-0.0426468	0.234704	290	0.934458
GTEx_Colon_Sigmoid_HT29_BRD.K62423074_5É M_24h	-0.0426555	0.234659	290	0.934458
GTEx_Colon_Sigmoid_HT29_BRD.K17223851_5É M_24h	-0.0425694	0.235108	290	0.934458
GTEx_Colon_Sigmoid_HT29_BRD.K90341035_5É M_24h	-0.0426361	0.23476	290	0.934458
GTEx_Colon_Sigmoid_HT29_BRD.K50868745_10É M_24h	-0.0426133	0.234879	290	0.934458
GTEx_Colon_Transverse_HT29_fluphenazine_10É M_24h	-0.041893	0.234872	300	0.934458
GTEx_Colon_Transverse_HT29_BRD.K10114046_10É M_6h	-0.0419597	0.234518	300	0.934458
GTEx_Colon_Transverse_HT29_BRD.K56366698_5É M_24h	-0.0419618	0.234507	300	0.934458
GTEx_Colon_Transverse_HT29_BRD.K32027259_5É M_24h	-0.0418972	0.234849	300	0.934458
GTEx_Colon_Transverse_HT29_BRD.K12912249_5É M_24h	-0.0419698	0.234465	300	0.934458
GTEx_Colon_Transverse_HT29_BRD.K61894884_0.37É M_24h	-0.0419035	0.234816	300	0.934458
GTEx_Small_Intestine_Terminal_Ileum_HT29_BRD.K40955748_10É M_6h	-0.0591636	0.234523	152	0.934458
GTEx_Small_Intestine_Terminal_Ileum_HT29_BRD.K71540055_10É M_6h	-0.0591653	0.234517	152	0.934458
GTEx_Small_Intestine_Terminal_Ileum_HT29_tyrphostin.AG.18_10É M_6h	-0.0590679	0.234884	152	0.934458
GTEx_Small_Intestine_Terminal_Ileum_HT29_BRD.K66640841_5É M_24h	-0.0590577	0.234922	152	0.934458
GTEx_Small_Intestine_Terminal_Ileum_HT29_BRD.K18840975_5É M_24h	-0.0590081	0.235109	152	0.934458
GTEx_Small_Intestine_Terminal_Ileum_HT29_BRD.K64716493_5É M_24h	-0.059032	0.235019	152	0.934458
GTEx_Small_Intestine_Terminal_Ileum_HT29_BRD.K94139496_5É M_24h	-0.0591175	0.234697	152	0.934458
GTEx_Small_Intestine_Terminal_Ileum_HT29_geldanamycin_0.04É M_24h	-0.0591397	0.234613	152	0.934458
GTEx_Colon_Sigmoid_HT29_gefitinib_0.04um_24h.1	-0.0426082	0.234906	290	0.934458
GTEx_Colon_Sigmoid_HT29_zofenopril.calcium_0.12um_24h	-0.0426712	0.234577	290	0.934458
GTEx_Colon_Transverse_HT29_ACY.1215_10.0um_24h	-0.0418627	0.235033	300	0.934458
GTEx_Small_Intestine_Terminal_Ileum_HT29_CGP.60474_0.37um_24h.2	-0.0590405	0.234987	152	0.934458
GTEx_Small_Intestine_Terminal_Ileum_HT29_MG.132_20.0um_24h.75	-0.0591755	0.234478	152	0.934458
GTEx_Small_Intestine_Terminal_Ileum_HT29_camptothecin_10.0um_24h	-0.0591448	0.234594	152	0.934458
GTEx_Small_Intestine_Terminal_Ileum_HT29_trilostane_10.0um_24h	-0.0591363	0.234626	152	0.934458
GTEx_Small_Intestine_Terminal_Ileum_HT29_darifenacin_0.37um_24h	-0.0591337	0.234636	152	0.934458
GTEx_Colon_Sigmoid_LOVO_BRD.K92317137_10É M_6h	-0.0426137	0.234877	290	0.934458
GTEx_Colon_Sigmoid_NCIH508_thiazolopyrimidine_40É M_6h	-0.042695	0.234453	290	0.934458
GTEx_Small_Intestine_Terminal_Ileum_NCIH508_temsirolimus_10É M_6h	-0.0590576	0.234922	152	0.934458
GTEx_Colon_Sigmoid_SNU1040_blebbistatin_40É M_6h	-0.0426521	0.234677	290	0.934458
GTEx_Small_Intestine_Terminal_Ileum_SNU1040_BRD.A12083771_10É M_6h	-0.0591465	0.234588	152	0.934458
GTEx_Colon_Sigmoid_SNUC5_PP.110_20É M_6h	-0.0426616	0.234627	290	0.934458
GTEx_Colon_Sigmoid_SW948_PP.110_20É M_6h	-0.0426079	0.234907	290	0.934458
GTEx_Cells_EBV-transformed_lymphocytes_CD34_mocetinostat_3.33um_24h	-0.0587804	0.234493	154	0.934458
GTEx_Whole_Blood_CD34_tranylcypromine_0.04um_24h	-0.0356588	0.23466	414	0.934458
GTEx_Whole_Blood_HL60_phorbol.myristate.acetate_500nM_24h	-0.0356571	0.234671	414	0.934458
GTEx_Cells_EBV-transformed_lymphocytes_JURKAT_COL.3_10É M_6h	-0.0586243	0.235085	154	0.934458
GTEx_Cells_EBV-transformed_lymphocytes_JURKAT_BRD.K93367411_500nM_6h	-0.0587246	0.234705	154	0.934458
GTEx_Whole_Blood_NOMO1_PP.110_20É M_6h	-0.0356719	0.234579	414	0.934458
GTEx_Whole_Blood_NOMO1_BRD.K05402890_500nM_6h	-0.0356692	0.234595	414	0.934458
GTEx_Whole_Blood_NOMO1_BI.2536_10É M_6h	-0.0356167	0.234923	414	0.934458
GTEx_Spleen_SKM1_GANT.58_10É M_6h	-0.045194	0.234478	259	0.934458
GTEx_Cells_EBV-transformed_lymphocytes_THP1_auranofin_10É M_6h	-0.0587886	0.234462	154	0.934458
GTEx_Spleen_U937_rottlerin_10É M_6h	-0.0451287	0.234799	259	0.934458
GTEx_Cells_EBV-transformed_lymphocytes_WSUDLCL2_DG.041_40É M_6h	-0.0587821	0.234487	154	0.934458
GTEx_Spleen_WSUDLCL2_prima.1.met_10É M_6h	-0.0451722	0.234585	259	0.934458
GTEx_Liver_HEPG2_cabozantinib_0.37um_24h	-0.0542936	0.234568	180	0.934458
GTEx_Liver_HEPG2_AZ.20_1.11um_24h	-0.0542323	0.23482	180	0.934458
GTEx_Liver_HUH7_LY.2183240_10É M_24h	-0.054186	0.235009	180	0.934458
GTEx_Lung_A549_BRD.K62970326_10É M_24h	-0.0334167	0.234686	471	0.934458
GTEx_Lung_A549_BRD.K89493095_5É M_24h	-0.0334258	0.234625	471	0.934458
GTEx_Lung_A549_BRD.K05356589_5É M_24h	-0.0334509	0.234458	471	0.934458
GTEx_Lung_A549_BRD.K43438744_5É M_24h	-0.0333992	0.234802	471	0.934458
GTEx_Lung_A549_BRD.K56553629_5É M_24h	-0.0333922	0.234849	471	0.934458
GTEx_Lung_A549_BRD.K49367140_5É M_24h	-0.0333801	0.23493	471	0.934458
GTEx_Lung_DV90_amiodarone_10É M_6h	-0.0333761	0.234956	471	0.934458
GTEx_Lung_HCC515_naltriben_10É M_6h	-0.0333553	0.235094	471	0.934458
GTEx_Lung_HCC515_cosmosiin_10É M_6h	-0.0334336	0.234573	471	0.934458
GTEx_Lung_HCC515_BRD.A56831909_10É M_6h	-0.0334443	0.234502	471	0.934458
GTEx_Lung_HCC515_BRD.K21640605_10É M_6h	-0.0333573	0.235081	471	0.934458
GTEx_Lung_HCC515_WYE.125132_1.11um_24h	-0.0334052	0.234762	471	0.934458
GTEx_Lung_HCC515_tyrphostin.AG.1478_0.12um_24h	-0.0334022	0.234782	471	0.934458
GTEx_Lung_HCC515_KIN001.266_0.12um_24h	-0.0334327	0.234579	471	0.934458
GTEx_Lung_NCIH596_thiazolopyrimidine_40É M_6h	-0.0333865	0.234886	471	0.934458
GTEx_Cells_Transformed_fibroblasts_SKL.C_ibrutinib_10.0um_24h	-0.0324748	0.234593	499	0.934458
GTEx_Muscle_Skeletal_SKL.C_GSK.J2_0.04um_24h	-0.0323751	0.235053	500	0.934458
GTEx_Ovary_COV644_trichostatin.a_10É M_6h	-0.0596457	0.234969	149	0.934458
GTEx_Ovary_OV7_vemurafenib_10É M_6h	-0.0597237	0.234678	149	0.934458
GTEx_Ovary_RMUGS_quinoclamine_10É M_6h	-0.0596674	0.234888	149	0.934458
GTEx_Ovary_TYKNU_dexamethasone_10É M_6h.1	-0.0596819	0.234834	149	0.934458
GTEx_Pancreas_YAPC_mubritinib_0.12um_24h	-0.0403483	0.234953	323	0.934458
GTEx_Pancreas_YAPC_bicalutamide_1.11um_24h	-0.0404148	0.234587	323	0.934458
GTEx_Pancreas_YAPC_MG.132_20.0um_24h.147	-0.0403544	0.23492	323	0.934458
GTEx_Pancreas_YAPC_fluspirilene_3.33um_24h	-0.0404133	0.234595	323	0.934458
GTEx_Prostate_PC3_SB.334867_10É M_24h	-0.0627594	0.2348	135	0.934458
GTEx_Prostate_PC3_BRD.K28916077_10É M_24h	-0.0627033	0.234999	135	0.934458
GTEx_Prostate_PC3_BRD.K41845021_10É M_24h	-0.0628082	0.234627	135	0.934458
GTEx_Prostate_PC3_NK42.I.109.1_10É M_24h	-0.0628472	0.234488	135	0.934458
GTEx_Prostate_PC3_anethole_10É M_24h	-0.0627205	0.234938	135	0.934458
GTEx_Prostate_PC3_BRD.K55160246_5É M_24h	-0.0628107	0.234618	135	0.934458
GTEx_Prostate_PC3_BRD.K33341138_5É M_24h	-0.0628058	0.234635	135	0.934458
GTEx_Prostate_PC3_BRD.K42862966_5É M_24h	-0.0627619	0.234791	135	0.934458
GTEx_Prostate_PC3_BRD.K49417484_10É M_24h	-0.0627229	0.234929	135	0.934458
GTEx_Prostate_PC3_trichostatin.a_10É M_6h.23	-0.0627668	0.234773	135	0.934458
GTEx_Prostate_PC3_raloxifene_10É M_24h.5	-0.0626729	0.235106	135	0.934458
GTEx_Prostate_PC3_bortezomib_500nM_6h	-0.062857	0.234454	135	0.934458
GTEx_Prostate_PC3_GSK.1059615_3.33um_24h.2	-0.0627497	0.234834	135	0.934458
GTEx_Prostate_PC3_artesunate_0.04um_24h	-0.0626742	0.235102	135	0.934458
GTEx_Prostate_PC3_TH.302_3.33um_24h	-0.0626765	0.235094	135	0.934458
GTEx_Prostate_PC3_licarbazepine_1.11um_24h	-0.0627814	0.234722	135	0.934458
GTEx_Prostate_PC3_felodipine_1.11um_24h	-0.0627473	0.234843	135	0.934458
GTEx_Prostate_PC3_altanserin_0.12um_24h	-0.0626936	0.235033	135	0.934458
GTEx_Prostate_PC3_MG.132_20.0um_24h.270	-0.0627912	0.234687	135	0.934458
GTEx_Prostate_VCAP_BRD.K20617704_5É M_24h	-0.0627731	0.234751	135	0.934458
GTEx_Prostate_VCAP_BRD.K00175211_5É M_24h	-0.0627521	0.234826	135	0.934458
GTEx_Prostate_VCAP_BRD.K58679238_5É M_24h	-0.0628229	0.234575	135	0.934458
GTEx_Prostate_VCAP_trichostatin.a_500nM_24h	-0.0626814	0.235076	135	0.934458
GTEx_Prostate_VCAP_BRD.K74042299_10É M_24h	-0.0628326	0.23454	135	0.934458
GTEx_Prostate_VCAP_BRD.K39211770_10É M_6h	-0.0627277	0.234912	135	0.934458
GTEx_Skin_Not_Sun_Exposed_Suprapubic_A375_BRD.K02653582_5É M_24h	-0.0341164	0.234925	451	0.934458
GTEx_Skin_Not_Sun_Exposed_Suprapubic_A375_BRD.K36109933_5É M_24h	-0.0341582	0.234653	451	0.934458
GTEx_Skin_Not_Sun_Exposed_Suprapubic_A375_BRD.K42361507_5É M_24h	-0.0341339	0.234812	451	0.934458
GTEx_Skin_Not_Sun_Exposed_Suprapubic_A375_BRD.K04630954_5É M_24h	-0.0341676	0.234592	451	0.934458
GTEx_Skin_Not_Sun_Exposed_Suprapubic_A375_BRD.K75155876_5É M_24h	-0.0341094	0.234971	451	0.934458
GTEx_Skin_Not_Sun_Exposed_Suprapubic_A375_BRD.K46512534_5É M_24h	-0.0341878	0.234461	451	0.934458
GTEx_Skin_Not_Sun_Exposed_Suprapubic_A375_BRD.K17138170_5É M_24h	-0.0341828	0.234493	451	0.934458
GTEx_Skin_Not_Sun_Exposed_Suprapubic_A375_BRD.K62473229_10É M_24h	-0.034153	0.234687	451	0.934458
GTEx_Skin_Sun_Exposed_Lower_leg_A375_BRD.K20401833_10É M_6h	-0.0306604	0.2345	560	0.934458
GTEx_Skin_Sun_Exposed_Lower_leg_A375_vorinostat_10É M_6h.14	-0.0306492	0.234582	560	0.934458
GTEx_Skin_Sun_Exposed_Lower_leg_A375_mesoridazine_10É M_6h.2	-0.030586	0.23504	560	0.934458
GTEx_Skin_Sun_Exposed_Lower_leg_A375_cyclosporin.a_10É M_6h.5	-0.030594	0.234982	560	0.934458
GTEx_Skin_Sun_Exposed_Lower_leg_A375_BRD.K29776425_5É M_24h	-0.0306479	0.234591	560	0.934458
GTEx_Skin_Sun_Exposed_Lower_leg_A375_BRD.K01071579_5É M_24h	-0.0305815	0.235072	560	0.934458
GTEx_Skin_Sun_Exposed_Lower_leg_A375_BRD.K55561254_5É M_24h	-0.0306263	0.234748	560	0.934458
GTEx_Skin_Not_Sun_Exposed_Suprapubic_A375_PF.573228_0.37um_24h	-0.0341463	0.234731	451	0.934458
GTEx_Skin_Not_Sun_Exposed_Suprapubic_A375_oxybutynin_0.37um_24h	-0.0341881	0.234459	451	0.934458
GTEx_Skin_Not_Sun_Exposed_Suprapubic_A375_fidarestat_3.33um_24h	-0.0341555	0.234671	451	0.934458
GTEx_Skin_Not_Sun_Exposed_Suprapubic_A375_MG.132_20.0um_24h.231	-0.034101	0.235026	451	0.934458
GTEx_Skin_Not_Sun_Exposed_Suprapubic_A375_ipriflavone_0.12um_24h	-0.0341602	0.23464	451	0.934458
GTEx_Skin_Sun_Exposed_Lower_leg_A375_trametinib_0.12um_24h	-0.0306024	0.234921	560	0.934458
GTEx_Skin_Sun_Exposed_Lower_leg_A375_MG.132_20.0um_24h.18	-0.030659	0.23451	560	0.934458
GTEx_Skin_Sun_Exposed_Lower_leg_A375_bortezomib_20.0um_24h.54	-0.030594	0.234982	560	0.934458
GTEx_Skin_Sun_Exposed_Lower_leg_A375_bortezomib_20.0um_24h.55	-0.0306249	0.234758	560	0.934458
GTEx_Skin_Sun_Exposed_Lower_leg_A375_halofantrine_1.11um_24h	-0.0306003	0.234936	560	0.934458
GTEx_Skin_Sun_Exposed_Lower_leg_A375_MG.132_20.0um_24h.169	-0.0306629	0.234482	560	0.934458
GTEx_Skin_Sun_Exposed_Lower_leg_A375_gliquidone_0.37um_24h	-0.0305878	0.235027	560	0.934458
GTEx_Skin_Sun_Exposed_Lower_leg_A375_NSI.189_3.33um_24h	-0.0305875	0.23503	560	0.934458
GTEx_Uterus_HELA_piracetam_0.12um_24h	-0.0690679	0.234652	112	0.934458
GTEx_Uterus_HELA_bortezomib_20.0um_24h.334	-0.0689526	0.235025	112	0.934458
GTEx_Uterus_HELA_ribavirin_3.33um_24h	-0.0690636	0.234666	112	0.934458
GTEx_Uterus_JHUEM2_PRL.3.inhibitor.I_40É M_6h	-0.0690787	0.234618	112	0.934458
GTEx_Breast_Mammary_Tissue_MCF7_BRD.K55630970_5É M_24h	-0.042413	0.235156	292	0.934461
GTEx_Breast_Mammary_Tissue_MCF7_SA.1919710_500nM_6h	-0.0424159	0.235141	292	0.934461
GTEx_Brain_Caudate_basal_ganglia_NEU_BRD.K32927008_10É M_24h	-0.0507018	0.235158	205	0.934461
GTEx_Brain_Anterior_cingulate_cortex_BA24_NPC_ciglitazone_10É M_24h.1	-0.0596014	0.235134	149	0.934461
GTEx_Brain_Frontal_Cortex_BA9_NPC_trichostatin.a_10É M_24h.13	-0.0557468	0.235132	170	0.934461
GTEx_Brain_Hippocampus_NPC_BRD.K59980915_10É M_24h	-0.0649018	0.235141	126	0.934461
GTEx_Brain_Putamen_basal_ganglia_NPC.TAK_belinostat_1.11um_24h	-0.057673	0.235119	159	0.934461
GTEx_Colon_Sigmoid_SNUC5_KU.0063794_10É M_6h	-0.0425599	0.235157	290	0.934461
GTEx_Cells_Transformed_fibroblasts_SKB_flucloxacillin_10É M_24h	-0.0323942	0.235146	499	0.934461
GTEx_Prostate_PC3_tocainide_10É M_24h.2	-0.0626594	0.235154	135	0.934461
GTEx_Prostate_VCAP_progesterone_10É M_24h	-0.0626607	0.23515	135	0.934461
GTEx_Skin_Not_Sun_Exposed_Suprapubic_A375_umbelliferone_10É M_6h	-0.0340854	0.235127	451	0.934461
GTEx_Skin_Not_Sun_Exposed_Suprapubic_A375_nicotine_10É M_6h.1	-0.0340866	0.235119	451	0.934461
GTEx_Skin_Sun_Exposed_Lower_leg_A375_BRD.K87931486_5É M_24h	-0.0305724	0.235139	560	0.934461
GTEx_Skin_Sun_Exposed_Lower_leg_A375_bortezomib_20.0um_24h.48	-0.0305732	0.235133	560	0.934461
GTEx_Uterus_HELA_febuxostat_3.33um_24h	-0.0689184	0.235135	112	0.934461
GTEx_Adipose_Visceral_Omentum_ASC_PCI.24781_10É M_24h	-0.0373426	0.235166	376	0.934466
GTEx_Pancreas_YAPC_ZK.93423_0.37um_24h	-0.0403099	0.235165	323	0.934466
GTEx_Prostate_PC3_tizanidine_10É M_24h.1	-0.0626546	0.235172	135	0.934478
GTEx_Breast_Mammary_Tissue_MCF7_BRD.K41363665_5É M_24h	-0.0424073	0.235186	292	0.934479
GTEx_Brain_Cerebellum_NEU_KIN001.269_3.33um_24h	-0.038216	0.2352	359	0.934479
GTEx_Colon_Transverse_HT29_BRD.K34834946_5É M_24h	-0.0418346	0.235182	300	0.934479
GTEx_Colon_Transverse_HT29_anisodamine_3.33um_24h	-0.0418315	0.235198	300	0.934479
GTEx_Small_Intestine_Terminal_Ileum_HT29_MG.132_20.0um_24h.264	-0.0589868	0.235189	152	0.934479
GTEx_Colon_Sigmoid_NCIH508_PNU.74654_80É M_6h	-0.042555	0.235183	290	0.934479
GTEx_Whole_Blood_PL21_DL.TBOA_100É M_6h	-0.0355738	0.235191	414	0.934479
GTEx_Liver_HEPG2_vorinostat_10É M_6h.6	-0.0541454	0.235176	180	0.934479
GTEx_Lung_A549_LE.300_10É M_24h	-0.0333402	0.235195	471	0.934479
GTEx_Skin_Not_Sun_Exposed_Suprapubic_A375_dabrafenib_0.12um_24h	-0.0340739	0.235202	451	0.934479
GTEx_Prostate_VCAP_BRD.K71424888_10É M_24h	-0.0626449	0.235206	135	0.934483
GTEx_Adipose_Visceral_Omentum_ASC_yohimbine_10É M_24h	-0.037315	0.235329	376	0.934498
GTEx_Breast_Mammary_Tissue_MCF7_SA.85901_1É M_6h	-0.0423899	0.235278	292	0.934498
GTEx_Breast_Mammary_Tissue_MCF7_SA.1457992_500nM_24h	-0.0423844	0.235306	292	0.934498
GTEx_Breast_Mammary_Tissue_MCF7_BRD.K21001652_0.37É M_24h	-0.0423708	0.235377	292	0.934498
GTEx_Breast_Mammary_Tissue_MCF7_temozolomide_3É M_6h	-0.0423811	0.235324	292	0.934498
GTEx_Breast_Mammary_Tissue_MCF7_voreloxin_0.37um_24h	-0.0423859	0.235299	292	0.934498
GTEx_Breast_Mammary_Tissue_MCF7_ORE.1001_3.33um_24h	-0.0423711	0.235376	292	0.934498
GTEx_Breast_Mammary_Tissue_MCF7_gabapentin_0.04um_24h	-0.0423691	0.235386	292	0.934498
GTEx_Brain_Cerebellar_Hemisphere_MNEU.E_BMS.509744_3.33um_24h	-0.0451116	0.235317	258	0.934498
GTEx_Brain_Anterior_cingulate_cortex_BA24_NEU_yohimbine_10É M_24h	-0.0595651	0.235269	149	0.934498
GTEx_Brain_Cerebellar_Hemisphere_NEU_BRD.K26367064_10É M_24h	-0.0451172	0.235289	258	0.934498
GTEx_Brain_Cerebellar_Hemisphere_NEU_BRD.K96787835_10É M_24h	-0.0451135	0.235307	258	0.934498
GTEx_Brain_Cerebellum_NEU_BRD.K25979535_10É M_24h	-0.0382082	0.235245	359	0.934498
GTEx_Brain_Putamen_basal_ganglia_NEU_SR.95639A_10É M_24h	-0.0576477	0.235217	159	0.934498
GTEx_Brain_Putamen_basal_ganglia_NEU_vorinostat_10É M_6h.3	-0.0576312	0.23528	159	0.934498
GTEx_Brain_Anterior_cingulate_cortex_BA24_NEU_SB.216763_1.11um_24h	-0.0595562	0.235303	149	0.934498
GTEx_Brain_Cortex_NEU_PD.0325901_3.33um_24h.2	-0.047796	0.235355	230	0.934498
GTEx_Brain_Nucleus_accumbens_basal_ganglia_NEU_tyrphostin.AG.1478_1.11um_24h	-0.0544289	0.235273	178	0.934498
GTEx_Brain_Anterior_cingulate_cortex_BA24_NPC_phenothiazine_10É M_24h	-0.0595434	0.235351	149	0.934498
GTEx_Brain_Caudate_basal_ganglia_NPC_chlorpromazine_10É M_6h.1	-0.0506785	0.23526	205	0.934498
GTEx_Brain_Cerebellar_Hemisphere_NPC_YM.298198_10É M_6h	-0.0451278	0.235237	258	0.934498
GTEx_Brain_Cortex_NPC_penfluridol_10É M_24h	-0.0477857	0.235403	230	0.934498
GTEx_Brain_Cortex_NPC_pravastatin_10É M_24h.2	-0.0477926	0.235371	230	0.934498
GTEx_Brain_Hippocampus_NPC_dizocilpine_10É M_6h	-0.0648239	0.235408	126	0.934498
GTEx_Brain_Nucleus_accumbens_basal_ganglia_NPC_KIN001.242_10É M_24h	-0.0544098	0.235351	178	0.934498
GTEx_Brain_Cortex_NPC_amuvatinib_3.33um_24h	-0.0478217	0.235235	230	0.934498
GTEx_Brain_Hippocampus_NPC_GSK.3.inhibitor.II_0.04um_24h	-0.0648508	0.235315	126	0.934498
GTEx_Colon_Sigmoid_HT29_GW.5074_10É M_6h.1	-0.0425363	0.235281	290	0.934498
GTEx_Colon_Sigmoid_HT29_Ala.Ala.Phe.CMK_10É M_6h	-0.0425464	0.235228	290	0.934498
GTEx_Colon_Transverse_HT29_BRD.K50314382_5É M_24h	-0.0418255	0.23523	300	0.934498
GTEx_Colon_Transverse_HT29_BRD.K35073835_5É M_24h	-0.0418026	0.235351	300	0.934498
GTEx_Small_Intestine_Terminal_Ileum_HT29_BRD.K36038115_10É M_6h	-0.0589773	0.235225	152	0.934498
GTEx_Small_Intestine_Terminal_Ileum_HT29_BRD.K29003210_10É M_6h	-0.05895	0.235328	152	0.934498
GTEx_Colon_Sigmoid_HT29_GDC.0980_10.0um_24h	-0.0425122	0.235407	290	0.934498
GTEx_Colon_Sigmoid_HT29_KX2.391_0.37um_24h	-0.0425404	0.23526	290	0.934498
GTEx_Colon_Transverse_HT29_inositol_3.33um_24h	-0.0418112	0.235306	300	0.934498
GTEx_Small_Intestine_Terminal_Ileum_HT29_JTC.801_0.37um_24h	-0.0589466	0.235341	152	0.934498
GTEx_Small_Intestine_Terminal_Ileum_HT29_palomid.529_0.12um_24h	-0.058974	0.235237	152	0.934498
GTEx_Colon_Sigmoid_SW480_maraviroc_10É M_6h	-0.042525	0.23534	290	0.934498
GTEx_Cells_EBV-transformed_lymphocytes_CD34_XMD.892_0.37um_24h	-0.0585833	0.235241	154	0.934498
GTEx_Spleen_CD34_resveratrol_3.33um_24h	-0.0450113	0.235378	259	0.934498
GTEx_Whole_Blood_THP1_sparfosic.acid_80É M_6h	-0.0355397	0.235403	414	0.934498
GTEx_Cells_EBV-transformed_lymphocytes_U937_idarubicin_100nM_6h	-0.0585438	0.23539	154	0.934498
GTEx_Lung_A549_epirubicin_10É M_6h.1	-0.0333095	0.235399	471	0.934498
GTEx_Lung_A549_BRD.K74840245_10É M_6h	-0.0333358	0.235224	471	0.934498
GTEx_Lung_A549_BRD.K25164076_5É M_24h	-0.0333149	0.235363	471	0.934498
GTEx_Pancreas_YAPC_tamoxifen_1.11um_24h	-0.0402767	0.235348	323	0.934498
GTEx_Prostate_PC3_D.4476_0.12um_24h.1	-0.06259	0.235401	135	0.934498
GTEx_Prostate_PC3_meclizine_3.33um_24h	-0.0625936	0.235388	135	0.934498
GTEx_Prostate_VCAP_BRD.K58214070_10É M_6h	-0.0626058	0.235345	135	0.934498
GTEx_Prostate_VCAP_BRD.K63431240_5É M_24h	-0.0626204	0.235293	135	0.934498
GTEx_Prostate_VCAP_genistein_10É M_24h.23	-0.0626253	0.235276	135	0.934498
GTEx_Prostate_VCAP_phenformin_10É M_24h.1	-0.0625985	0.235371	135	0.934498
GTEx_Prostate_VCAP_mitoxantrone_5É M_6h	-0.0626277	0.235267	135	0.934498
GTEx_Skin_Not_Sun_Exposed_Suprapubic_A375_BRD.K70276339_5É M_24h	-0.0340524	0.235343	451	0.934498
GTEx_Skin_Sun_Exposed_Lower_leg_A375_estradiol_10É M_6h	-0.0305454	0.235335	560	0.934498
GTEx_Skin_Sun_Exposed_Lower_leg_A375_RX.821002_10É M_6h	-0.0305528	0.235281	560	0.934498
GTEx_Skin_Sun_Exposed_Lower_leg_A375_Ro.25.6981_10É M_6h	-0.0305354	0.235408	560	0.934498
GTEx_Skin_Sun_Exposed_Lower_leg_A375_16.16.dimethylprostaglandin.e2_10É M_6h	-0.0305445	0.235341	560	0.934498
GTEx_Skin_Sun_Exposed_Lower_leg_A375_BRD.K40455893_5É M_24h	-0.0305451	0.235337	560	0.934498
GTEx_Skin_Not_Sun_Exposed_Suprapubic_A375_orteronel_0.12um_24h	-0.0340419	0.235411	451	0.934498
GTEx_Skin_Not_Sun_Exposed_Suprapubic_A375_bortezomib_20.0um_24h.177	-0.0340632	0.235272	451	0.934498
GTEx_Skin_Sun_Exposed_Lower_leg_A375_fiacitabine_1.11um_24h	-0.0305517	0.235289	560	0.934498
GTEx_Skin_Sun_Exposed_Lower_leg_A375_bortezomib_20.0um_24h.169	-0.0305347	0.235413	560	0.934498
GTEx_Uterus_HELA_meptazinol_10.0um_24h	-0.0688885	0.235231	112	0.934498
GTEx_Uterus_HELA_urea_1.11um_24h	-0.0688458	0.235369	112	0.934498
GTEx_Uterus_HELA_palbociclib_0.37um_24h	-0.0688415	0.235383	112	0.934498
GTEx_Adipose_Visceral_Omentum_ASC_pyroxamide_10É M_24h	-0.0372935	0.235458	376	0.934505
GTEx_Breast_Mammary_Tissue_BT20_BI.2536_10É M_24h	-0.0423591	0.235439	292	0.934505
GTEx_Breast_Mammary_Tissue_MCF10A_linsitinib_0.12um_24h	-0.0423538	0.235466	292	0.934505
GTEx_Breast_Mammary_Tissue_MCF7_BRD.K31949858_10É M_24h	-0.0423572	0.235449	292	0.934505
GTEx_Brain_Hippocampus_NEU_BRD.K50131741_10É M_24h	-0.0648118	0.235449	126	0.934505
GTEx_Brain_Putamen_basal_ganglia_NEU_BRD.K49669601_10É M_24h	-0.0575873	0.235449	159	0.934505
GTEx_Brain_Cerebellar_Hemisphere_NEU_SGX523_10.0um_24h	-0.0450787	0.235479	258	0.934505
GTEx_Brain_Cortex_NEU_ALW.II.38.3_3.33um_24h	-0.0477731	0.235461	230	0.934505
GTEx_Brain_Anterior_cingulate_cortex_BA24_NPC_BRD.K66381707_10É M_24h	-0.0595153	0.235455	149	0.934505
GTEx_Brain_Anterior_cingulate_cortex_BA24_NPC_pazopanib_40.0um_6h.1	-0.0595226	0.235428	149	0.934505
GTEx_Colon_Transverse_HT29_BRD.K76005262_5É M_24h	-0.0417836	0.235452	300	0.934505
GTEx_Small_Intestine_Terminal_Ileum_HT29_ritodrine_10É M_24h	-0.0589107	0.235476	152	0.934505
GTEx_Whole_Blood_JURKAT_AZD.4547_3.33um_24h	-0.0355273	0.235481	414	0.934505
GTEx_Cells_EBV-transformed_lymphocytes_SKM1_myriocin_10É M_6h	-0.0585192	0.235484	154	0.934505
GTEx_Lung_A549_BRD.K85935038_5É M_24h	-0.0333052	0.235428	471	0.934505
GTEx_Cells_Transformed_fibroblasts_SKB_acetyl.farnesyl.cysteine_10É M_24h	-0.0323536	0.235423	499	0.934505
GTEx_Pancreas_YAPC_epitiostanol_0.12um_24h	-0.0402572	0.235455	323	0.934505
GTEx_Prostate_VCAP_BRD.K64922699_5É M_24h	-0.0625692	0.235475	135	0.934505
GTEx_Prostate_VCAP_BRD.K54323133_5É M_24h	-0.0625668	0.235483	135	0.934505
GTEx_Skin_Not_Sun_Exposed_Suprapubic_A375_BRD.K51285422_5É M_24h	-0.0340378	0.235438	451	0.934505
GTEx_Skin_Sun_Exposed_Lower_leg_A375_BRD.K82121314_5É M_24h	-0.0305264	0.235473	560	0.934505
GTEx_Skin_Not_Sun_Exposed_Suprapubic_A375_bortezomib_20.0um_24h.198	-0.0340371	0.235442	451	0.934505
GTEx_Uterus_HELA_flutamide_0.12um_24h	-0.0688244	0.235438	112	0.934505
GTEx_Brain_Anterior_cingulate_cortex_BA24_NEU_GNF.2_10É M_24h	-0.0595062	0.235489	149	0.934513
GTEx_Prostate_PC3_CGS.12066B_10É M_6h.1	-0.0625643	0.235492	135	0.934513
GTEx_Adipose_Visceral_Omentum_ASC_xaliproden_10É M_24h	-0.0372702	0.235596	376	0.934518
GTEx_Breast_Mammary_Tissue_MCF7_BRD.K78385490_10É M_24h	-0.042342	0.235528	292	0.934518
GTEx_Brain_Anterior_cingulate_cortex_BA24_NEU_BRD.K64024097_10É M_24h	-0.0594763	0.235601	149	0.934518
GTEx_Brain_Cerebellum_NEU_ecopipam_10É M_24h	-0.038162	0.235514	359	0.934518
GTEx_Brain_Cerebellum_NEU_BRD.K87838848_10É M_24h	-0.0381482	0.235594	359	0.934518
GTEx_Brain_Hippocampus_NEU_BRD.K63423329_10É M_24h	-0.0647698	0.235593	126	0.934518
GTEx_Brain_Anterior_cingulate_cortex_BA24_NEU_CTB_0.12um_24h	-0.059489	0.235554	149	0.934518
GTEx_Brain_Cerebellar_Hemisphere_NPC_BRD.K20032655_10É M_24h	-0.0450651	0.235546	258	0.934518
GTEx_Brain_Cortex_NPC_chlorprothixene_10É M_24h	-0.04776	0.235522	230	0.934518
GTEx_Brain_Frontal_Cortex_BA9_NPC_leflunomide_10É M_24h	-0.0556314	0.235593	170	0.934518
GTEx_Brain_Hippocampus_NPC_trifluoperazine_10É M_6h	-0.0647698	0.235593	126	0.934518
GTEx_Brain_Cerebellum_NPC_rucaparib_1.11um_24h	-0.0381519	0.235573	359	0.934518
GTEx_Brain_Anterior_cingulate_cortex_BA24_NPC.TAK_KU.55933_10.0um_6h	-0.0594817	0.235581	149	0.934518
GTEx_Brain_Caudate_basal_ganglia_NPC.TAK_TPCA.1_1.11um_24h	-0.0506015	0.235598	205	0.934518
GTEx_Colon_Sigmoid_HT29_chlorambucil_10É M_6h.2	-0.0424929	0.235507	290	0.934518
GTEx_Colon_Sigmoid_HT29_BRD.K57638192_10É M_24h	-0.0424834	0.235557	290	0.934518
GTEx_Colon_Transverse_HT29_BRD.K91595583_5É M_24h	-0.041764	0.235557	300	0.934518
GTEx_Small_Intestine_Terminal_Ileum_HT29_perindopril_10É M_6h	-0.0588799	0.235592	152	0.934518
GTEx_Small_Intestine_Terminal_Ileum_HT29_BRD.K28431278_5É M_24h	-0.0589022	0.235508	152	0.934518
GTEx_Colon_Transverse_HT29_cabergoline_0.12um_24h	-0.0417645	0.235554	300	0.934518
GTEx_Small_Intestine_Terminal_Ileum_HT29_felbinac_0.04um_24h	-0.0588903	0.235553	152	0.934518
GTEx_Cells_EBV-transformed_lymphocytes_THP1_PAC.1_10É M_6h	-0.0585028	0.235546	154	0.934518
GTEx_Lung_A549_PD.158780_10É M_24h	-0.0332907	0.235525	471	0.934518
GTEx_Lung_A549_amsacrine_10É M_24h	-0.0332945	0.235499	471	0.934518
GTEx_Cells_Transformed_fibroblasts_SKB_tunicamycin_10É M_24h	-0.0323287	0.235595	499	0.934518
GTEx_Cells_Transformed_fibroblasts_SKB_antimycin.a_10É M_24h	-0.0323382	0.23553	499	0.934518
GTEx_Ovary_TYKNU_SN.38_500nM_6h	-0.0594751	0.235605	149	0.934518
GTEx_Pancreas_YAPC_molsidomine_10.0um_24h	-0.0402414	0.235543	323	0.934518
GTEx_Prostate_PC3_HDAC3.selective_0.37É M_24h	-0.0625424	0.23557	135	0.934518
GTEx_Prostate_PC3_UNC.0638_1.11um_24h	-0.0625351	0.235596	135	0.934518
GTEx_Prostate_VCAP_NCH.51_10É M_24h	-0.0625399	0.235579	135	0.934518
GTEx_Prostate_VCAP_BRD.K71552321_1É M_24h	-0.0625595	0.235509	135	0.934518
GTEx_Skin_Not_Sun_Exposed_Suprapubic_A375_BRD.K35470597_5É M_24h	-0.0340174	0.235571	451	0.934518
GTEx_Skin_Sun_Exposed_Lower_leg_A375_BVT.948_10É M_24h	-0.0305088	0.235601	560	0.934518
GTEx_Skin_Sun_Exposed_Lower_leg_A375_montelukast_10É M_6h	-0.0305172	0.23554	560	0.934518
GTEx_Skin_Sun_Exposed_Lower_leg_A375_BRD.K43568193_5É M_24h	-0.0305192	0.235525	560	0.934518
GTEx_Uterus_HELA_nelarabine_1.11um_24h	-0.0687732	0.235604	112	0.934518
GTEx_Prostate_PC3_BRD.K76779710_5É M_24h	-0.0625315	0.235609	135	0.93452
GTEx_Skin_Sun_Exposed_Lower_leg_SKMEL28_bortezomib_10nM_6h	-0.030507	0.235614	560	0.934529
GTEx_Breast_Mammary_Tissue_MCF7_BRD.K09716788_10É M_24h	-0.042317	0.23566	292	0.934534
GTEx_Breast_Mammary_Tissue_MCF7_BRD.K58043445_5É M_24h	-0.0423	0.235749	292	0.934534
GTEx_Breast_Mammary_Tissue_MCF7_alpha.tocopherol_10nM_24h	-0.0423141	0.235675	292	0.934534
GTEx_Breast_Mammary_Tissue_MCF7_metoprolol_10.0um_24h	-0.0423121	0.235685	292	0.934534
GTEx_Brain_Anterior_cingulate_cortex_BA24_NEU_BRD.K99874282_10É M_24h	-0.0594509	0.235696	149	0.934534
GTEx_Brain_Caudate_basal_ganglia_NEU_BRD.K19181733_10É M_24h	-0.0505841	0.235674	205	0.934534
GTEx_Brain_Caudate_basal_ganglia_NEU_BRD.K61001510_10É M_24h	-0.050575	0.235714	205	0.934534
GTEx_Brain_Cortex_NEU_BRD.K70086257_10É M_24h	-0.0477257	0.235681	230	0.934534
GTEx_Brain_Putamen_basal_ganglia_NEU_clozapine_10É M_6h	-0.0575036	0.235772	159	0.934534
GTEx_Brain_Anterior_cingulate_cortex_BA24_NPC_YM.90709_10É M_24h	-0.0594319	0.235767	149	0.934534
GTEx_Brain_Hippocampus_NPC_triclosan_10É M_24h	-0.0647624	0.235619	126	0.934534
GTEx_Brain_Frontal_Cortex_BA9_NPC_UNC.0638_10.0um_24h	-0.0556112	0.235673	170	0.934534
GTEx_Brain_Cortex_NPC.CAS9_sunitinib_0.37um_24h	-0.0477324	0.23565	230	0.934534
GTEx_Brain_Cerebellar_Hemisphere_NPC.TAK_ZM.447439_10.0um_24h	-0.0450256	0.23574	258	0.934534
GTEx_Brain_Hypothalamus_NPC.TAK_methylstat_1.11um_24h	-0.0666521	0.235696	119	0.934534
GTEx_Brain_Putamen_basal_ganglia_NPC.TAK_belinostat_3.33um_24h	-0.0575297	0.235672	159	0.934534
GTEx_Small_Intestine_Terminal_Ileum_HCT116_emetine_500nM_6h	-0.0588535	0.235692	152	0.934534
GTEx_Small_Intestine_Terminal_Ileum_HT115_veliparib_10É M_6h	-0.0588381	0.23575	152	0.934534
GTEx_Colon_Sigmoid_HT29_homoharringtonine_10É M_6h	-0.0424476	0.235744	290	0.934534
GTEx_Colon_Transverse_HT29_BRD.K33038714_5É M_24h	-0.0417356	0.235708	300	0.934534
GTEx_Colon_Sigmoid_HT29_castanospermine_0.37um_24h	-0.0424652	0.235652	290	0.934534
GTEx_Colon_Sigmoid_HT29_anagrelide_1.11um_24h	-0.042448	0.235742	290	0.934534
GTEx_Colon_Sigmoid_HT29_pimecrolimus_3.33um_24h	-0.0424687	0.235634	290	0.934534
GTEx_Colon_Transverse_HT29_melperone_0.37um_24h	-0.0417269	0.235754	300	0.934534
GTEx_Small_Intestine_Terminal_Ileum_HT29_triclosan_3.33um_24h	-0.0588663	0.235644	152	0.934534
GTEx_Small_Intestine_Terminal_Ileum_SNUC4_tyrphostin.1_10É M_6h	-0.0588475	0.235715	152	0.934534
GTEx_Whole_Blood_CD34_tamoxifen_5É M_6h	-0.0354886	0.235723	414	0.934534
GTEx_Spleen_CD34_mocetinostat_3.33um_24h	-0.0449429	0.235716	259	0.934534
GTEx_Spleen_SKM1_lenalidomide_100É M_6h	-0.0449308	0.235775	259	0.934534
GTEx_Liver_HEPG2_riboflavin_10É M_6h	-0.0540183	0.235698	180	0.934534
GTEx_Liver_HEPG2_PIK.93_0.04um_24h	-0.0540338	0.235635	180	0.934534
GTEx_Liver_PHH_NU.7026_10É M_24h	-0.0540256	0.235668	180	0.934534
GTEx_Lung_A549_BRD.K47102646_5É M_24h	-0.03326	0.235729	471	0.934534
GTEx_Lung_A549_emetine_10nM_24h.1	-0.033264	0.235703	471	0.934534
GTEx_Lung_A549_PHA.793887_0.12um_24h	-0.033258	0.235743	471	0.934534
GTEx_Lung_HCC515_teniposide_10É M_6h	-0.0332556	0.235759	471	0.934534
GTEx_Cells_Transformed_fibroblasts_A673_itraconazole_10É M_6h	-0.0323083	0.235734	499	0.934534
GTEx_Cells_Transformed_fibroblasts_SKB_BRD.K41557448_10É M_24h	-0.0323086	0.235732	499	0.934534
GTEx_Pancreas_YAPC_AM.24_0.12um_24h	-0.0402237	0.23564	323	0.934534
GTEx_Prostate_PC3_BRD.K95349679_10É M_6h	-0.0625107	0.235683	135	0.934534
GTEx_Prostate_PC3_iniparib_10nM_6h.1	-0.0624936	0.235743	135	0.934534
GTEx_Prostate_PC3_camptothecin_1nM_6h.1	-0.0624851	0.235773	135	0.934534
GTEx_Prostate_PC3_cariprazine_1.11um_24h	-0.0625095	0.235687	135	0.934534
GTEx_Prostate_PC3_gestrinone_3.33um_24h	-0.0624839	0.235778	135	0.934534
GTEx_Prostate_VCAP_BRD.K67944552_5É M_24h	-0.0624839	0.235778	135	0.934534
GTEx_Skin_Not_Sun_Exposed_Suprapubic_A375_altretamine_10É M_6h	-0.0339855	0.235779	451	0.934534
GTEx_Skin_Not_Sun_Exposed_Suprapubic_A375_BRD.A43805296_10É M_6h	-0.0339942	0.235722	451	0.934534
GTEx_Skin_Sun_Exposed_Lower_leg_A375_BRD.K35900085_5É M_24h	-0.0304865	0.235763	560	0.934534
GTEx_Skin_Sun_Exposed_Lower_leg_A375_BRD.K04512584_5É M_24h	-0.0304845	0.235778	560	0.934534
GTEx_Skin_Not_Sun_Exposed_Suprapubic_A375_BRD.K68548958_3.33um_24h	-0.0340023	0.235669	451	0.934534
GTEx_Skin_Not_Sun_Exposed_Suprapubic_A375_letrozole_0.12um_24h	-0.0339936	0.235726	451	0.934534
GTEx_Skin_Not_Sun_Exposed_Suprapubic_A375_EVP.6124_0.37um_24h	-0.0339952	0.235715	451	0.934534
GTEx_Skin_Not_Sun_Exposed_Suprapubic_SKMEL1_BRD.K56477805_10É M_6h	-0.0339933	0.235728	451	0.934534
GTEx_Uterus_HELA_indapamide_0.04um_24h	-0.0687498	0.235679	112	0.934534
GTEx_Colon_Sigmoid_HT29_tofacitinib_10.0um_24h	-0.0424402	0.235783	290	0.934537
GTEx_Small_Intestine_Terminal_Ileum_HT29_dabrafenib_0.04um_24h.1	-0.0588287	0.235786	152	0.934537
GTEx_Breast_Mammary_Tissue_MCF7_BRD.K82504171_5É M_24h	-0.0422916	0.235793	292	0.934553
GTEx_Cells_EBV-transformed_lymphocytes_U937_cucurbitacin.i_10É M_6h	-0.058437	0.235796	154	0.934554
GTEx_Breast_Mammary_Tissue_HME1_CGP.60474_1.11um_24h.1	-0.0422876	0.235814	292	0.934568
GTEx_Breast_Mammary_Tissue_MCF7_panobinostat_1nM_24h.2	-0.0422873	0.235815	292	0.934568
GTEx_Lung_NCIH1836_lonidamine_100É M_6h	-0.0332477	0.235812	471	0.934568
GTEx_Skin_Not_Sun_Exposed_Suprapubic_A375_HG.5.88.01_1.11um_24h	-0.0339814	0.235805	451	0.934568
GTEx_Skin_Not_Sun_Exposed_Suprapubic_A375_ibrutinib_0.12um_24h	-0.033981	0.235808	451	0.934568
GTEx_Uterus_HELA_doxepin_3.33um_24h	-0.0687071	0.235817	112	0.934568
GTEx_Prostate_VCAP_BRD.K33328711_5É M_24h	-0.0624716	0.235821	135	0.934571
GTEx_Skin_Sun_Exposed_Lower_leg_A375_BRD.K21064560_10É M_6h	-0.0304768	0.235834	560	0.934608
GTEx_Colon_Sigmoid_HT29_CX.516_0.37um_24h	-0.0424293	0.23584	290	0.934621
GTEx_Breast_Mammary_Tissue_MCF7_triamcinolone_10É M_24h.4	-0.0422768	0.23587	292	0.934646
GTEx_Breast_Mammary_Tissue_MCF7_SA.1938111_10É M_24h	-0.0422759	0.235875	292	0.934646
GTEx_Breast_Mammary_Tissue_MCF7_CGP.60474_0.12um_3h	-0.0422735	0.235888	292	0.934646
GTEx_Brain_Hippocampus_NEU_ON.01910_10É M_24h	-0.0646828	0.235892	126	0.934646
GTEx_Brain_Hypothalamus_NEU_NCH.51_10É M_6h	-0.0665987	0.235874	119	0.934646
GTEx_Brain_Nucleus_accumbens_basal_ganglia_NPC_L.689560_10É M_24h.1	-0.0542859	0.235857	178	0.934646
GTEx_Brain_Caudate_basal_ganglia_NPC_GSK.1059615_3.33um_24h.2	-0.0505395	0.23587	205	0.934646
GTEx_Brain_Cortex_NPC_I.BET.762_0.04um_24h	-0.0476809	0.23589	230	0.934646
GTEx_Colon_Sigmoid_HT29_TPCA.1_10É M_24h	-0.0424219	0.235878	290	0.934646
GTEx_Colon_Sigmoid_HT29_BRD.K58214070_10É M_6h	-0.0424243	0.235866	290	0.934646
GTEx_Small_Intestine_Terminal_Ileum_HT29_wortmannin_10É M_24h.12	-0.0588013	0.235889	152	0.934646
GTEx_Liver_PHH_AZD.6482_10É M_24h	-0.0539751	0.235876	180	0.934646
GTEx_Lung_HCC515_BRD.K27855499_10É M_6h	-0.0332406	0.235859	471	0.934646
GTEx_Skin_Not_Sun_Exposed_Suprapubic_A375_BRD.K84718005_5É M_24h	-0.0339707	0.235876	451	0.934646
GTEx_Skin_Not_Sun_Exposed_Suprapubic_A375_MG.132_20.0um_24h.227	-0.0339698	0.235881	451	0.934646
GTEx_Brain_Caudate_basal_ganglia_NPC_JNJ.38877605_0.37um_24h	-0.0505332	0.235898	205	0.934652
GTEx_Brain_Anterior_cingulate_cortex_BA24_NPC.TAK_mocetinostat_10.0um_24h	-0.0593964	0.235899	149	0.934652
GTEx_Brain_Frontal_Cortex_BA9_NPC_BRD.K43256821_10É M_24h	-0.0555532	0.235905	170	0.934654
GTEx_Colon_Transverse_AGS_UNC.0321_10É M_6h	-0.041697	0.235913	300	0.934654
GTEx_Lung_HCC515_ixazomib_10É M_6h	-0.0332331	0.235909	471	0.934654
GTEx_Lung_HCC515_MW.STK33.3B_10É M_6h	-0.0332323	0.235914	471	0.934654
GTEx_Pancreas_YAPC_roxithromycin_0.37um_24h	-0.0401734	0.235918	323	0.934654
GTEx_Prostate_PC3_odanacatib_0.04um_24h	-0.0624448	0.235917	135	0.934654
GTEx_Brain_Caudate_basal_ganglia_NPC.CAS9_JW55_3.33um_24h	-0.0505273	0.235923	205	0.934664
GTEx_Colon_Transverse_HT29_BRD.K05418735_5É M_24h	-0.0416942	0.235928	300	0.93467
GTEx_Brain_Caudate_basal_ganglia_NPC_fusaric.acid_10É M_24h	-0.0505242	0.235937	205	0.934671
GTEx_Brain_Cerebellum_NPC_ricinine_10É M_24h	-0.0380893	0.235937	359	0.934671
GTEx_Lung_HCC515_vorinostat_10É M_24h.6	-0.0332296	0.235932	471	0.934671
GTEx_Colon_Transverse_HT29_clofoctol_1.11um_24h	-0.0416916	0.235942	300	0.934676
GTEx_Colon_Sigmoid_HT29_BRD.K39398102_5É M_24h	-0.0424068	0.235957	290	0.934677
GTEx_Small_Intestine_Terminal_Ileum_HT29_BRD.K70115829_5É M_24h	-0.0587859	0.235947	152	0.934677
GTEx_Liver_PHH_levomepromazine_10É M_24h	-0.0539566	0.235952	180	0.934677
GTEx_Lung_H1299_GW.405833_40É M_6h	-0.0332254	0.23596	471	0.934677
GTEx_Prostate_VCAP_vorinostat_10É M_24h.23	-0.0624326	0.23596	135	0.934677
GTEx_Skin_Not_Sun_Exposed_Suprapubic_A375_XMD.885_1.11um_24h	-0.0339587	0.235954	451	0.934677
GTEx_Breast_Mammary_Tissue_MCF7_QL.XII.47_0.04um_3h	-0.0422586	0.235966	292	0.934683
GTEx_Cells_EBV-transformed_lymphocytes_WSUDLCL2_nutlin.3_40É M_6h	-0.058391	0.235971	154	0.934683
GTEx_Prostate_PC3_SA.242443_5É M_24h	-0.0624302	0.235969	135	0.934683
GTEx_Brain_Caudate_basal_ganglia_NEU_ST.003833_10É M_24h	-0.0505137	0.235983	205	0.934699
GTEx_Brain_Cortex_NEU_bisindolylmaleimide.ix_10É M_24h	-0.0476609	0.235983	230	0.934699
GTEx_Lung_NCIH596_KO.143_40É M_6h	-0.0332219	0.235984	471	0.934699
GTEx_Liver_HEPG2_pirenperone_10É M_6h.1	-0.0539463	0.235994	180	0.934729
GTEx_Colon_Transverse_HT29_trimebutine_3.33um_24h	-0.0416811	0.235998	300	0.93473
GTEx_Breast_Mammary_Tissue_HME1_GW.5074_3.33um_24h	-0.0422483	0.23602	292	0.934732
GTEx_Brain_Cerebellum_NPC.CAS9_GDC.0879_0.37um_24h	-0.0380774	0.236006	359	0.934732
GTEx_Colon_Transverse_HT115_LDN.193189_10É M_6h	-0.0416757	0.236026	300	0.934732
GTEx_Colon_Transverse_HT29_GR.135531_10É M_24h	-0.0416759	0.236025	300	0.934732
GTEx_Colon_Sigmoid_HT29_lomitapide_10.0um_24h	-0.0423965	0.236012	290	0.934732
GTEx_Colon_Transverse_SNUC5_zileuton_100É M_6h	-0.0416777	0.236015	300	0.934732
GTEx_Colon_Transverse_SW480_rottlerin_10É M_6h	-0.0416787	0.23601	300	0.934732
GTEx_Pancreas_YAPC_filgotinib_3.33um_24h	-0.0401528	0.236031	323	0.934732
GTEx_Prostate_PC3_MG.132_20.0um_24h.21	-0.0624131	0.236029	135	0.934732
GTEx_Skin_Not_Sun_Exposed_Suprapubic_A375_BRD.K79064338_5É M_24h	-0.0339472	0.236029	451	0.934732
GTEx_Skin_Not_Sun_Exposed_Suprapubic_A375_BRD.K84853311_5É M_24h	-0.0339492	0.236015	451	0.934732
GTEx_Brain_Frontal_Cortex_BA9_NEU_BRD.K25164076_10É M_24h	-0.0555185	0.236044	170	0.93476
GTEx_Cells_Transformed_fibroblasts_SKL_rebastinib_10.0um_24h	-0.0322627	0.236047	499	0.93476
GTEx_Uterus_HELA_levalbuterol_0.12um_24h	-0.0686366	0.236045	112	0.93476
GTEx_Brain_Frontal_Cortex_BA9_NPC_BRD.K36591038_10É M_24h	-0.0555147	0.236059	170	0.934769
GTEx_Small_Intestine_Terminal_Ileum_HT29_aurora.a.inhibitor.i_3.33um_24h	-0.0587569	0.236057	152	0.934769
GTEx_Skin_Not_Sun_Exposed_Suprapubic_A375_BRD.K78542975_5É M_24h	-0.0339427	0.236058	451	0.934769
GTEx_Brain_Frontal_Cortex_BA9_NPC.TAK_PF.04217903_0.12um_24h	-0.0555135	0.236064	170	0.934776
GTEx_Colon_Sigmoid_HT29_dehydroepiandrosterone_3.33um_24h	-0.0423855	0.236069	290	0.934785
GTEx_Breast_Mammary_Tissue_MCF7_PD.173074_10É M_24h.2	-0.042215	0.236195	292	0.934796
GTEx_Breast_Mammary_Tissue_MCF7_nisoldipine_10É M_24h.1	-0.0422203	0.236167	292	0.934796
GTEx_Breast_Mammary_Tissue_MCF7_lestaurtinib_500nM_24h	-0.0422136	0.236202	292	0.934796
GTEx_Breast_Mammary_Tissue_MCF7_BRD.K98645985_0.04É M_24h	-0.0422149	0.236195	292	0.934796
GTEx_Brain_Frontal_Cortex_BA9_NEU_TCPOBOP_10É M_24h.1	-0.0555007	0.236115	170	0.934796
GTEx_Brain_Frontal_Cortex_BA9_NEU_pregnenolone_10É M_6h	-0.0554879	0.236166	170	0.934796
GTEx_Brain_Anterior_cingulate_cortex_BA24_NEU_JNJ.38877605_0.04um_24h	-0.0593366	0.236123	149	0.934796
GTEx_Brain_Anterior_cingulate_cortex_BA24_NEU_dabrafenib_10.0um_24h	-0.0593148	0.236205	149	0.934796
GTEx_Brain_Caudate_basal_ganglia_NEU_AZD.1480_0.04um_24h	-0.0504633	0.236205	205	0.934796
GTEx_Brain_Cortex_NPC_proscillaridin_10É M_24h	-0.0476392	0.236084	230	0.934796
GTEx_Brain_Putamen_basal_ganglia_NPC_BRD.K72381041_10É M_24h	-0.0574058	0.23615	159	0.934796
GTEx_Brain_Hippocampus_NPC_mocetinostat_10.0um_24h	-0.0646004	0.236175	126	0.934796
GTEx_Brain_Cerebellum_NPC.CAS9_rebastinib_0.12um_24h	-0.0380607	0.236103	359	0.934796
GTEx_Brain_Hypothalamus_NPC.CAS9_CC.401_0.12um_24h	-0.0665097	0.236171	119	0.934796
GTEx_Small_Intestine_Terminal_Ileum_AGS_geldanamycin_10É M_6h	-0.0587381	0.236128	152	0.934796
GTEx_Colon_Sigmoid_HT29_anandamide_10É M_6h	-0.0423773	0.236112	290	0.934796
GTEx_Colon_Sigmoid_HT29_BRD.K74327009_5É M_24h	-0.0423637	0.236183	290	0.934796
GTEx_Small_Intestine_Terminal_Ileum_HT29_BRD.K80648041_5É M_24h	-0.0587227	0.236186	152	0.934796
GTEx_Colon_Sigmoid_HT29_ketanserin_10.0um_24h	-0.0423838	0.236078	290	0.934796
GTEx_Colon_Transverse_HT29_dipraglurant_10.0um_24h	-0.0416572	0.236125	300	0.934796
GTEx_Small_Intestine_Terminal_Ileum_HT29_rebamipide_0.04um_24h	-0.0587476	0.236092	152	0.934796
GTEx_Small_Intestine_Terminal_Ileum_HT29_bortezomib_20.0um_24h.125	-0.058745	0.236102	152	0.934796
GTEx_Colon_Sigmoid_RKO_9.methyl.5H.6.thia.4.5.diaza.chrysene.6.6.dioxide_10É M_6h	-0.0423602	0.236201	290	0.934796
GTEx_Spleen_CD34_rebastinib_0.12um_24h	-0.044851	0.236169	259	0.934796
GTEx_Liver_HEPG2_AZD.5438_0.04um_24h	-0.0539154	0.236121	180	0.934796
GTEx_Liver_PHH_JX.401_10É M_24h	-0.0539093	0.236146	180	0.934796
GTEx_Lung_A549_GP.42_10É M_6h	-0.0332011	0.236122	471	0.934796
GTEx_Lung_A549_dydrogesterone_10É M_24h	-0.033192	0.236183	471	0.934796
GTEx_Lung_HCC515_BRD.A06276885_10É M_6h	-0.0332032	0.236109	471	0.934796
GTEx_Lung_HCC515_dinaciclib_3.33um_24h	-0.0332015	0.23612	471	0.934796
GTEx_Lung_NCIH2073_lenalidomide_100É M_6h	-0.0332003	0.236128	471	0.934796
GTEx_Pancreas_YAPC_CL.218872_0.37um_24h	-0.0401239	0.236191	323	0.934796
GTEx_Prostate_PC3_midostaurin_1.11um_24h	-0.0623668	0.236194	135	0.934796
GTEx_Prostate_VCAP_BRD.K75329208_10É M_24h	-0.0623765	0.23616	135	0.934796
GTEx_Prostate_VCAP_BRD.K53912655_5É M_24h	-0.0623838	0.236134	135	0.934796
GTEx_Skin_Not_Sun_Exposed_Suprapubic_A375_vorinostat_10É M_6h.9	-0.0339244	0.236178	451	0.934796
GTEx_Skin_Not_Sun_Exposed_Suprapubic_A375_estriol_1.11É M_24h.1	-0.0339263	0.236165	451	0.934796
GTEx_Skin_Sun_Exposed_Lower_leg_A375_tolazoline_10É M_24h	-0.0304305	0.236171	560	0.934796
GTEx_Skin_Not_Sun_Exposed_Suprapubic_A375_tolimidone_0.12um_24h	-0.0339309	0.236136	451	0.934796
GTEx_Skin_Sun_Exposed_Lower_leg_A375_HG.9.91.01_0.12um_24h	-0.0304418	0.236088	560	0.934796
GTEx_Skin_Sun_Exposed_Lower_leg_A375_foretinib_1.11um_24h.1	-0.030426	0.236203	560	0.934796
GTEx_Skin_Not_Sun_Exposed_Suprapubic_SKMEL1_CD.437_10É M_6h	-0.0339298	0.236142	451	0.934796
GTEx_Uterus_HELA_anagrelide_0.37um_24h	-0.0686023	0.236156	112	0.934796
GTEx_Uterus_HELA_etodolac_0.37um_24h	-0.068598	0.23617	112	0.934796
GTEx_Prostate_PC3_BRD.K72343629_5É M_24h	-0.0623619	0.236212	135	0.934799
GTEx_Skin_Sun_Exposed_Lower_leg_SKMEL28_BRD.K84924563_40É M_6h	-0.0304251	0.23621	560	0.934799
GTEx_Brain_Nucleus_accumbens_basal_ganglia_NPC_AZD.7762_0.37um_24h	-0.0541976	0.236218	178	0.934814
GTEx_Adipose_Subcutaneous_ASC_RS.17053_10É M_24h	-0.0321281	0.236751	500	0.934819
GTEx_Adipose_Visceral_Omentum_ASC_BRD.A01960364_10É M_24h	-0.0370651	0.236819	376	0.934819
GTEx_Adipose_Visceral_Omentum_ASC_raltegravir_10É M_24h	-0.0370304	0.237027	376	0.934819
GTEx_Adipose_Subcutaneous_ASC_KU.60019_10.0um_24h	-0.0321441	0.236641	500	0.934819
GTEx_Adipose_Visceral_Omentum_ASC.C_KIN001.127_0.37um_24h	-0.0370972	0.236627	376	0.934819
GTEx_Breast_Mammary_Tissue_BT20_dasatinib_0.12um_24h.1	-0.0420484	0.237071	292	0.934819
GTEx_Breast_Mammary_Tissue_HME1_AZD.7762_0.04um_24h.1	-0.0420357	0.237137	292	0.934819
GTEx_Breast_Mammary_Tissue_HS578T_AS.601245_10.0um_3h	-0.0421663	0.23645	292	0.934819
GTEx_Breast_Mammary_Tissue_HS578T_PD.0325901_10.0um_24h.1	-0.0420627	0.236995	292	0.934819
GTEx_Breast_Mammary_Tissue_MCF7_L.689560_10É M_24h	-0.0421118	0.236737	292	0.934819
GTEx_Breast_Mammary_Tissue_MCF7_BRD.K51216807_5É M_24h	-0.0420874	0.236865	292	0.934819
GTEx_Breast_Mammary_Tissue_MCF7_BRD.K62019457_5É M_24h.1	-0.0421108	0.236742	292	0.934819
GTEx_Breast_Mammary_Tissue_MCF7_SA.1922932_5É M_24h	-0.0420936	0.236833	292	0.934819
GTEx_Breast_Mammary_Tissue_MCF7_SA.1473468_5É M_24h	-0.0421421	0.236578	292	0.934819
GTEx_Breast_Mammary_Tissue_MCF7_BRD.K60636255_10É M_24h	-0.042088	0.236862	292	0.934819
GTEx_Breast_Mammary_Tissue_MCF7_HDAC1.selective_500nM_24h.2	-0.0421273	0.236656	292	0.934819
GTEx_Breast_Mammary_Tissue_MCF7_BRD.K61894884_500nM_6h.1	-0.0420356	0.237138	292	0.934819
GTEx_Breast_Mammary_Tissue_MCF7_BAX.channel.blocker_1nM_24h.1	-0.042205	0.236247	292	0.934819
GTEx_Breast_Mammary_Tissue_MCF7_AKT.inhibitor.1.2_10É M_24h.1	-0.0420529	0.237046	292	0.934819
GTEx_Breast_Mammary_Tissue_MCF7_SA.426029_1É M_6h	-0.0420691	0.236962	292	0.934819
GTEx_Breast_Mammary_Tissue_MCF7_tert.butylhydroquinone_500nM_24h	-0.0422083	0.23623	292	0.934819
GTEx_Breast_Mammary_Tissue_MCF7_GDC.0980_0.04um_3h	-0.0420333	0.23715	292	0.934819
GTEx_Breast_Mammary_Tissue_MCF7_pritelivir_0.12um_24h	-0.0420405	0.237112	292	0.934819
GTEx_Breast_Mammary_Tissue_MCF7_picolinic.acid_0.37um_24h	-0.0421391	0.236594	292	0.934819
GTEx_Breast_Mammary_Tissue_MCF7_brivudine_10.0um_24h	-0.0421637	0.236464	292	0.934819
GTEx_Breast_Mammary_Tissue_MCF7_doxorubicin_0.04um_24h	-0.0420427	0.2371	292	0.934819
GTEx_Breast_Mammary_Tissue_MCF7_trapidil_0.12um_24h	-0.0420844	0.236881	292	0.934819
GTEx_Breast_Mammary_Tissue_MDAMB231_CGP.60474_0.37um_24h	-0.0421593	0.236487	292	0.934819
GTEx_Breast_Mammary_Tissue_SKBR3_FR.180204_100nM_24h	-0.0421594	0.236487	292	0.934819
GTEx_Brain_Frontal_Cortex_BA9_MNEU.E_masitinib_0.37um_24h	-0.0554079	0.236486	170	0.934819
GTEx_Brain_Anterior_cingulate_cortex_BA24_NEU_wortmannin_10É M_24h.5	-0.0591081	0.236978	149	0.934819
GTEx_Brain_Anterior_cingulate_cortex_BA24_NEU_BRD.K73008154_10É M_24h	-0.0592804	0.236333	149	0.934819
GTEx_Brain_Anterior_cingulate_cortex_BA24_NEU_BRD.K96043519_10É M_24h	-0.0592269	0.236533	149	0.934819
GTEx_Brain_Caudate_basal_ganglia_NEU_etodolac_10É M_24h	-0.0504183	0.236402	205	0.934819
GTEx_Brain_Caudate_basal_ganglia_NEU_BRD.K44242139_10É M_24h	-0.0503507	0.2367	205	0.934819
GTEx_Brain_Caudate_basal_ganglia_NEU_n.bromoacetyltryptamine_10É M_6h	-0.0502912	0.236962	205	0.934819
GTEx_Brain_Cerebellar_Hemisphere_NEU_GDC.0941_10É M_24h	-0.0447975	0.236866	258	0.934819
GTEx_Brain_Cerebellar_Hemisphere_NEU_BRD.K18573821_10É M_24h	-0.0448474	0.236619	258	0.934819
GTEx_Brain_Cerebellum_NEU_BRD.K62473229_10É M_24h	-0.0379483	0.236759	359	0.934819
GTEx_Brain_Cortex_NEU_celastrol_10É M_24h	-0.0474883	0.236787	230	0.934819
GTEx_Brain_Cortex_NEU_LBH.589_10É M_24h	-0.0474552	0.236941	230	0.934819
GTEx_Brain_Cortex_NEU_licochalcone.a_10É M_24h	-0.0475401	0.236546	230	0.934819
GTEx_Brain_Frontal_Cortex_BA9_NEU_BRD.K69888333_10É M_24h	-0.0554329	0.236386	170	0.934819
GTEx_Brain_Frontal_Cortex_BA9_NEU_osthol_10É M_24h	-0.0554023	0.236508	170	0.934819
GTEx_Brain_Frontal_Cortex_BA9_NEU_BRD.K53249762_10É M_24h	-0.0552668	0.237051	170	0.934819
GTEx_Brain_Frontal_Cortex_BA9_NEU_phenylbutyrate_10É M_24h	-0.0553425	0.236748	170	0.934819
GTEx_Brain_Hippocampus_NEU_K.858_10É M_24h	-0.0643468	0.237047	126	0.934819
GTEx_Brain_Hippocampus_NEU_quizartinib_10É M_24h	-0.0644175	0.236803	126	0.934819
GTEx_Brain_Hippocampus_NEU_vorinostat_1É M_24h	-0.0643379	0.237077	126	0.934819
GTEx_Brain_Hippocampus_NEU_7.hydroxy.PIPAT_10É M_6h	-0.0643408	0.237067	126	0.934819
GTEx_Brain_Hypothalamus_NEU_BRD.K04534322_10É M_24h	-0.0663316	0.236766	119	0.934819
GTEx_Brain_Hypothalamus_NEU_acetyl.geranygeranyl.cysteine_10É M_24h	-0.0663423	0.23673	119	0.934819
GTEx_Brain_Hypothalamus_NEU_SA.419083_10É M_24h	-0.0664669	0.236314	119	0.934819
GTEx_Brain_Hypothalamus_NEU_alpha.methylserotonin_10É M_6h	-0.066474	0.23629	119	0.934819
GTEx_Brain_Hypothalamus_NEU_BRD.A29119732_10É M_6h	-0.0662675	0.23698	119	0.934819
GTEx_Brain_Putamen_basal_ganglia_NEU_BRD.A22272113_10É M_24h	-0.057376	0.236266	159	0.934819
GTEx_Brain_Putamen_basal_ganglia_NEU_BRD.K70891562_10É M_24h	-0.0571908	0.236982	159	0.934819
GTEx_Brain_Putamen_basal_ganglia_NEU_fludarabine_10É M_24h.1	-0.0573521	0.236358	159	0.934819
GTEx_Brain_Caudate_basal_ganglia_NEU_tivantinib_0.12um_24h	-0.05031	0.236879	205	0.934819
GTEx_Brain_Cortex_NEU_ALW.II.49.7_0.04um_24h	-0.0474759	0.236845	230	0.934819
GTEx_Brain_Frontal_Cortex_BA9_NEU_PD.0325901_0.37um_24h	-0.0554573	0.236288	170	0.934819
GTEx_Brain_Hypothalamus_NEU_PF.04217903_0.37um_24h	-0.0663316	0.236766	119	0.934819
GTEx_Brain_Caudate_basal_ganglia_NPC_BRD.K69516039_10É M_24h	-0.0503542	0.236684	205	0.934819
GTEx_Brain_Caudate_basal_ganglia_NPC_fraxidin_10É M_24h	-0.0504242	0.236376	205	0.934819
GTEx_Brain_Cerebellar_Hemisphere_NPC_BRD.K87166736_10É M_6h	-0.044759	0.237056	258	0.934819
GTEx_Brain_Cerebellar_Hemisphere_NPC_acetyl.farnesyl.cysteine_10É M_24h.1	-0.0447447	0.237127	258	0.934819
GTEx_Brain_Cortex_NPC_lobendazole_10É M_24h	-0.0474856	0.2368	230	0.934819
GTEx_Brain_Cortex_NPC_BRD.K91614993_10É M_24h	-0.0474816	0.236818	230	0.934819
GTEx_Brain_Cortex_NPC_BRD.A77864279_10É M_6h	-0.0474982	0.236741	230	0.934819
GTEx_Brain_Cortex_NPC_trifluoperazine_10É M_6h	-0.0474123	0.237141	230	0.934819
GTEx_Brain_Hippocampus_NPC_BRD.K29345712_10É M_24h	-0.0643829	0.236922	126	0.934819
GTEx_Brain_Hypothalamus_NPC_BRD.K45114207_10É M_24h	-0.0663992	0.23654	119	0.934819
GTEx_Brain_Hypothalamus_NPC_tiabendazole_10É M_24h	-0.0663066	0.236849	119	0.934819
GTEx_Brain_Hypothalamus_NPC_tyrphostin.AG.879_10É M_24h	-0.0664243	0.236456	119	0.934819
GTEx_Brain_Hypothalamus_NPC_BRD.K63455741_10É M_24h	-0.0663565	0.236683	119	0.934819
GTEx_Brain_Nucleus_accumbens_basal_ganglia_NPC_SKF.96365_10É M_24h	-0.0541278	0.236504	178	0.934819
GTEx_Brain_Nucleus_accumbens_basal_ganglia_NPC_BRD.K70875408_10É M_24h	-0.0541635	0.236358	178	0.934819
GTEx_Brain_Nucleus_accumbens_basal_ganglia_NPC_BRD.K96477379_10É M_24h	-0.0541295	0.236497	178	0.934819
GTEx_Brain_Putamen_basal_ganglia_NPC_PLX.4720_10É M_24h.1	-0.0572655	0.236693	159	0.934819
GTEx_Brain_Putamen_basal_ganglia_NPC_GR.113808_10É M_24h	-0.0573506	0.236364	159	0.934819
GTEx_Brain_Anterior_cingulate_cortex_BA24_NPC_WZ.7043_3.33um_24h	-0.0592877	0.236306	149	0.934819
GTEx_Brain_Cerebellar_Hemisphere_NPC_TPCA.1_1.11um_24h	-0.0448342	0.236685	258	0.934819
GTEx_Brain_Cerebellum_NPC_BRD.K73261812_1.7um_6h.2	-0.0379198	0.236925	359	0.934819
GTEx_Brain_Frontal_Cortex_BA9_NPC_KI.20227_0.04um_24h	-0.0552497	0.237119	170	0.934819
GTEx_Brain_Hippocampus_NPC_rigosertib_3.33um_24h	-0.0643288	0.237109	126	0.934819
GTEx_Brain_Hypothalamus_NPC_daminozide_1.11um_24h	-0.0664884	0.236242	119	0.934819
GTEx_Brain_Nucleus_accumbens_basal_ganglia_NPC_GSK.J1_0.04um_24h	-0.0541364	0.236469	178	0.934819
GTEx_Brain_Nucleus_accumbens_basal_ganglia_NPC_KI.20227_0.04um_24h	-0.0541183	0.236543	178	0.934819
GTEx_Brain_Putamen_basal_ganglia_NPC_ponatinib_10.0um_24h	-0.0571597	0.237102	159	0.934819
GTEx_Brain_Anterior_cingulate_cortex_BA24_NPC.CAS9_olaparib_0.04um_24h.1	-0.0592332	0.23651	149	0.934819
GTEx_Brain_Caudate_basal_ganglia_NPC.CAS9_doramapimod_3.33um_24h	-0.0504469	0.236277	205	0.934819
GTEx_Brain_Caudate_basal_ganglia_NPC.CAS9_KIN001.127_1.11um_24h	-0.0502546	0.237123	205	0.934819
GTEx_Brain_Cortex_NPC.CAS9_AZ.628_3.33um_24h	-0.0474094	0.237155	230	0.934819
GTEx_Brain_Frontal_Cortex_BA9_NPC.CAS9_ABT.737_0.12um_24h	-0.0553059	0.236894	170	0.934819
GTEx_Brain_Hippocampus_NPC.CAS9_ALW.II.49.7_3.33um_24h	-0.0643678	0.236974	126	0.934819
GTEx_Brain_Hippocampus_NPC.CAS9_MGCD.265_1.11um_24h	-0.0644098	0.23683	126	0.934819
GTEx_Brain_Caudate_basal_ganglia_NPC.TAK_JNJ.38877605_0.37um_24h	-0.0503354	0.236767	205	0.934819
GTEx_Brain_Cerebellar_Hemisphere_NPC.TAK_veliparib_0.12um_24h	-0.0449014	0.236353	258	0.934819
GTEx_Brain_Cerebellar_Hemisphere_NPC.TAK_BI.2536_0.12um_24h	-0.0448165	0.236772	258	0.934819
GTEx_Brain_Cortex_NPC.TAK_belinostat_0.04um_24h	-0.0474173	0.237118	230	0.934819
GTEx_Brain_Cortex_NPC.TAK_regorafenib_0.12um_24h	-0.0474264	0.237076	230	0.934819
GTEx_Brain_Nucleus_accumbens_basal_ganglia_NPC.TAK_TPCA.1_1.11um_24h	-0.0541544	0.236395	178	0.934819
GTEx_Brain_Nucleus_accumbens_basal_ganglia_NPC.TAK_TAK.715_0.12um_24h	-0.0540523	0.236813	178	0.934819
GTEx_Colon_Transverse_CL34_niclosamide_10É M_6h	-0.0414796	0.237071	300	0.934819
GTEx_Colon_Transverse_CL34_IKK.2.inhibitor.V_10É M_6h	-0.0416345	0.236245	300	0.934819
GTEx_Colon_Sigmoid_HT29_myricetin_10É M_6h	-0.0423098	0.236465	290	0.934819
GTEx_Colon_Sigmoid_HT29_prostratin_10É M_6h	-0.0421876	0.237105	290	0.934819
GTEx_Colon_Sigmoid_HT29_BRD.K52220918_5É M_24h	-0.0421921	0.237082	290	0.934819
GTEx_Colon_Sigmoid_HT29_BRD.K12117859_5É M_24h	-0.0421785	0.237153	290	0.934819
GTEx_Colon_Sigmoid_HT29_BRD.K28431278_5É M_24h	-0.0423085	0.236472	290	0.934819
GTEx_Colon_Sigmoid_HT29_BRD.K16667431_5É M_24h	-0.0423495	0.236257	290	0.934819
GTEx_Colon_Sigmoid_HT29_BRD.K23781896_5É M_24h	-0.0422155	0.236959	290	0.934819
GTEx_Colon_Sigmoid_HT29_BRD.K50052949_5É M_24h	-0.0423223	0.2364	290	0.934819
GTEx_Colon_Sigmoid_HT29_BRD.M22555785_5É M_24h	-0.0422636	0.236707	290	0.934819
GTEx_Colon_Sigmoid_HT29_BRD.K74709515_5É M_24h	-0.0422067	0.237005	290	0.934819
GTEx_Colon_Sigmoid_HT29_BRD.K09059649_10É M_24h	-0.0423149	0.236438	290	0.934819
GTEx_Colon_Sigmoid_HT29_raloxifene_0.04É M_24h	-0.0421891	0.237098	290	0.934819
GTEx_Colon_Transverse_HT29_BRD.K01602319_10É M_24h	-0.041526	0.236824	300	0.934819
GTEx_Colon_Transverse_HT29_BRD.K95858622_10É M_6h	-0.04148	0.237069	300	0.934819
GTEx_Colon_Transverse_HT29_doxepin_10É M_6h.2	-0.0414934	0.236997	300	0.934819
GTEx_Colon_Transverse_HT29_BRD.K31999759_5É M_24h	-0.0415775	0.236549	300	0.934819
GTEx_Colon_Transverse_HT29_BRD.K80408402_5É M_24h	-0.0415813	0.236529	300	0.934819
GTEx_Colon_Transverse_HT29_BRD.K07107626_5É M_24h	-0.041505	0.236936	300	0.934819
GTEx_Colon_Transverse_HT29_BRD.K66642908_5É M_24h	-0.0415289	0.236808	300	0.934819
GTEx_Colon_Transverse_HT29_BRD.K33171119_5É M_24h	-0.0415888	0.236489	300	0.934819
GTEx_Colon_Transverse_HT29_BRD.K33226370_5É M_24h	-0.0415813	0.236529	300	0.934819
GTEx_Colon_Transverse_HT29_BRD.K86529788_5É M_24h	-0.0415621	0.236631	300	0.934819
GTEx_Colon_Transverse_HT29_BRD.K94734308_5É M_24h	-0.041573	0.236573	300	0.934819
GTEx_Colon_Transverse_HT29_geldanamycin_10É M_24h.22	-0.0415868	0.236499	300	0.934819
GTEx_Small_Intestine_Terminal_Ileum_HT29_mepireserpate_10É M_6h	-0.058492	0.237058	152	0.934819
GTEx_Small_Intestine_Terminal_Ileum_HT29_JAS07.001_10É M_24h	-0.0586322	0.236528	152	0.934819
GTEx_Small_Intestine_Terminal_Ileum_HT29_MD.041_10É M_6h	-0.0585152	0.23697	152	0.934819
GTEx_Small_Intestine_Terminal_Ileum_HT29_BRD.K02515288_5É M_24h	-0.0585536	0.236825	152	0.934819
GTEx_Small_Intestine_Terminal_Ileum_HT29_geldanamycin_10É M_24h.6	-0.0585382	0.236883	152	0.934819
GTEx_Small_Intestine_Terminal_Ileum_HT29_BRD.K37848804_5É M_24h	-0.0584886	0.237071	152	0.934819
GTEx_Small_Intestine_Terminal_Ileum_HT29_BRD.K83157442_5É M_24h	-0.0586374	0.236508	152	0.934819
GTEx_Small_Intestine_Terminal_Ileum_HT29_BRD.K61657561_5É M_24h	-0.0585596	0.236802	152	0.934819
GTEx_Small_Intestine_Terminal_Ileum_HT29_dienestrol_3.33É M_24h	-0.0585674	0.236773	152	0.934819
GTEx_Colon_Sigmoid_HT29_sparfloxacin_0.12um_24h	-0.042204	0.23702	290	0.934819
GTEx_Colon_Sigmoid_HT29_VP.20629_0.12um_24h	-0.0422553	0.236751	290	0.934819
GTEx_Colon_Sigmoid_HT29_bisindolylmaleimide_10.0um_24h	-0.0422197	0.236937	290	0.934819
GTEx_Colon_Sigmoid_HT29_CPI.613_1.11um_24h	-0.0422239	0.236915	290	0.934819
GTEx_Colon_Sigmoid_HT29_SB.756050_0.12um_24h	-0.042322	0.236401	290	0.934819
GTEx_Colon_Sigmoid_HT29_talnetant_0.37um_24h	-0.0422313	0.236876	290	0.934819
GTEx_Colon_Sigmoid_HT29_flavoxate_0.04um_24h	-0.0423129	0.236449	290	0.934819
GTEx_Colon_Transverse_HT29_piracetam_0.12um_24h	-0.0415449	0.236723	300	0.934819
GTEx_Colon_Transverse_HT29_trazodone_0.04um_24h	-0.0415199	0.236856	300	0.934819
GTEx_Colon_Transverse_HT29_isradipine_10.0um_24h	-0.0415387	0.236756	300	0.934819
GTEx_Small_Intestine_Terminal_Ileum_HT29_bortezomib_20.0um_24h.57	-0.0585399	0.236877	152	0.934819
GTEx_Small_Intestine_Terminal_Ileum_HT29_MG.132_20.0um_24h.96	-0.0586339	0.236521	152	0.934819
GTEx_Small_Intestine_Terminal_Ileum_HT29_bortezomib_20.0um_24h.142	-0.0585322	0.236906	152	0.934819
GTEx_Small_Intestine_Terminal_Ileum_HT29_RG.2833_10.0um_24h	-0.0586253	0.236554	152	0.934819
GTEx_Small_Intestine_Terminal_Ileum_HT29_lofexidine_1.11um_24h	-0.0586766	0.23636	152	0.934819
GTEx_Small_Intestine_Terminal_Ileum_HT29_carglumic.acid_0.12um_24h	-0.0587022	0.236263	152	0.934819
GTEx_Small_Intestine_Terminal_Ileum_HT29_idasanutlin_0.37um_24h	-0.0584852	0.237084	152	0.934819
GTEx_Small_Intestine_Terminal_Ileum_HT29_dicoumarol_10.0um_24h	-0.0586099	0.236612	152	0.934819
GTEx_Small_Intestine_Terminal_Ileum_HT29_bortezomib_20.0um_24h.239	-0.0586424	0.236489	152	0.934819
GTEx_Small_Intestine_Terminal_Ileum_HT29_bortezomib_20.0um_24h.241	-0.0586732	0.236373	152	0.934819
GTEx_Small_Intestine_Terminal_Ileum_HT29_volasertib_10.0um_24h	-0.0585245	0.236935	152	0.934819
GTEx_Small_Intestine_Terminal_Ileum_HT29_oxiperomide_0.04um_24h	-0.0586697	0.236386	152	0.934819
GTEx_Small_Intestine_Terminal_Ileum_HT29_KD.025_3.33um_24h	-0.0587073	0.236244	152	0.934819
GTEx_Small_Intestine_Terminal_Ileum_HT29_bortezomib_20.0um_24h.298	-0.0584699	0.237142	152	0.934819
GTEx_Small_Intestine_Terminal_Ileum_HT29_diosmin_3.33um_24h	-0.0585877	0.236696	152	0.934819
GTEx_Small_Intestine_Terminal_Ileum_SNU1040_BRD.K90735586_10É M_6h	-0.0585399	0.236877	152	0.934819
GTEx_Small_Intestine_Terminal_Ileum_SNUC5_rilmenidine_10É M_6h	-0.0586407	0.236495	152	0.934819
GTEx_Colon_Transverse_SW620_selumetinib_80É M_6h	-0.0415022	0.23695	300	0.934819
GTEx_Cells_EBV-transformed_lymphocytes_CD34_BRD.K95149906_10É M_24h	-0.0582441	0.23653	154	0.934819
GTEx_Spleen_CD34_BRD.A73513677_10É M_6h	-0.0446735	0.237048	259	0.934819
GTEx_Cells_EBV-transformed_lymphocytes_CD34_motesanib_3.33um_24h	-0.0581281	0.236971	154	0.934819
GTEx_Cells_EBV-transformed_lymphocytes_CD34_BX.795_0.37um_24h	-0.0581396	0.236927	154	0.934819
GTEx_Spleen_CD34_CGP.60474_0.04um_24h.1	-0.0447153	0.236841	259	0.934819
GTEx_Cells_EBV-transformed_lymphocytes_JURKAT_MW.SHH.151_3É M_24h	-0.0581463	0.236902	154	0.934819
GTEx_Whole_Blood_JURKAT_COL.3_10É M_24h.1	-0.0353937	0.236316	414	0.934819
GTEx_Whole_Blood_JURKAT_AT1.SHH.09_500nM_24h.1	-0.0353755	0.23643	414	0.934819
GTEx_Spleen_JURKAT_dasatinib_0.37um_24h	-0.0447402	0.236718	259	0.934819
GTEx_Spleen_NOMO1_phenethyl.isothiocyanate_10É M_6h	-0.0446958	0.236937	259	0.934819
GTEx_Spleen_PL21_bucladesine_10É M_6h	-0.0446645	0.237092	259	0.934819
GTEx_Whole_Blood_PL21_BML.259_80É M_6h	-0.035282	0.237016	414	0.934819
GTEx_Spleen_SKM1_MW.A1.12_10É M_6h	-0.0446595	0.237117	259	0.934819
GTEx_Cells_EBV-transformed_lymphocytes_THP1_BRD.K95985487_10É M_6h	-0.0582432	0.236533	154	0.934819
GTEx_Spleen_THP1_promazine_10É M_6h	-0.0447616	0.236612	259	0.934819
GTEx_Whole_Blood_THP1_CHEMBL.399379_80É M_6h	-0.0352784	0.237039	414	0.934819
GTEx_Whole_Blood_U937_BRD.K53325797_500nM_24h	-0.0353219	0.236766	414	0.934819
GTEx_Liver_HEPG2_BRD.K15107389_10É M_6h	-0.0537596	0.236763	180	0.934819
GTEx_Liver_HEPG2_SIB.1893_10É M_24h	-0.0537015	0.237002	180	0.934819
GTEx_Lung_A549_phloretin_100É M_24h	-0.0330636	0.237041	471	0.934819
GTEx_Lung_A549_PSH.026_10É M_6h	-0.0330879	0.236879	471	0.934819
GTEx_Lung_A549_RU.24969_10É M_6h	-0.033179	0.23627	471	0.934819
GTEx_Lung_A549_prochlorperazine_10É M_24h	-0.0330791	0.236937	471	0.934819
GTEx_Lung_A549_testosterone.propionate_10É M_6h	-0.0331128	0.236712	471	0.934819
GTEx_Lung_A549_meclocycline_10É M_6h	-0.033074	0.236972	471	0.934819
GTEx_Lung_A549_HA.1004_10É M_6h	-0.0331089	0.236738	471	0.934819
GTEx_Lung_A549_naloxone_10É M_6h.4	-0.0330833	0.236909	471	0.934819
GTEx_Lung_A549_beclomethasone.dipropionate_10É M_6h.1	-0.0330673	0.237017	471	0.934819
GTEx_Lung_A549_BRD.K19322034_5É M_24h	-0.0330928	0.236845	471	0.934819
GTEx_Lung_A549_BRD.K97961692_5É M_24h	-0.0331007	0.236793	471	0.934819
GTEx_Lung_A549_BRD.K68319707_5É M_24h	-0.0330707	0.236994	471	0.934819
GTEx_Lung_A549_BRD.K13667629_5É M_24h	-0.0330843	0.236902	471	0.934819
GTEx_Lung_A549_BRD.K27240704_5É M_24h	-0.0330761	0.236957	471	0.934819
GTEx_Lung_A549_FTI.276_1nM_6h.1	-0.0331061	0.236757	471	0.934819
GTEx_Lung_DV90_sparfosic.acid_80É M_6h	-0.0330697	0.237	471	0.934819
GTEx_Lung_H1299_XAV.939_10É M_6h	-0.0330517	0.237121	471	0.934819
GTEx_Lung_HCC515_febuxostat_10É M_24h	-0.0331199	0.236665	471	0.934819
GTEx_Lung_HCC515_cetirizine_10É M_6h	-0.0331714	0.23632	471	0.934819
GTEx_Lung_HCC515_CD.1530_40É M_6h	-0.0331326	0.23658	471	0.934819
GTEx_Lung_HCC515_BRD.K85937960_10É M_6h	-0.0331137	0.236706	471	0.934819
GTEx_Lung_HCC515_BRD.A73847809_10É M_6h	-0.0330935	0.236841	471	0.934819
GTEx_Lung_HCC515_BRD.K00944562_10É M_6h	-0.0331758	0.236291	471	0.934819
GTEx_Lung_HCC515_BRD.K63425657_10É M_6h	-0.0330603	0.237063	471	0.934819
GTEx_Lung_HCC515_BRD.K67808578_10É M_6h	-0.0330943	0.236835	471	0.934819
GTEx_Lung_HCC515_erlotinib_10É M_6h	-0.0330787	0.23694	471	0.934819
GTEx_Lung_HCC515_ketoconazole_10É M_6h	-0.0331819	0.236251	471	0.934819
GTEx_Lung_HCC515_BRD.K83694683_10É M_24h	-0.0331495	0.236467	471	0.934819
GTEx_Lung_SKLU1_BML.259_80É M_6h	-0.0331471	0.236483	471	0.934819
GTEx_Cells_Transformed_fibroblasts_SKB_BRD.K82837433_10É M_24h	-0.0321944	0.236517	499	0.934819
GTEx_Cells_Transformed_fibroblasts_SKB_pirfenidone_10É M_24h	-0.0321958	0.236507	499	0.934819
GTEx_Muscle_Skeletal_SKB_desoximetasone_10É M_24h	-0.0321866	0.236348	500	0.934819
GTEx_Muscle_Skeletal_SKL_UNC.1215_0.12um_24h	-0.0321775	0.23641	500	0.934819
GTEx_Cells_Transformed_fibroblasts_SKL.C_UNC.1215_3.33um_24h	-0.0321527	0.236804	499	0.934819
GTEx_Pancreas_YAPC_blonanserin_0.12um_24h	-0.0400146	0.236795	323	0.934819
GTEx_Pancreas_YAPC_diazepam_0.04um_24h	-0.0400319	0.2367	323	0.934819
GTEx_Pancreas_YAPC_disulfiram_0.37um_24h	-0.0400701	0.236488	323	0.934819
GTEx_Pancreas_YAPC_D.4476_0.37um_24h	-0.0399876	0.236944	323	0.934819
GTEx_Pancreas_YAPC_norethindrone_10.0um_24h	-0.0400947	0.236352	323	0.934819
GTEx_Pancreas_YAPC_carvedilol_0.12um_24h	-0.0400814	0.236426	323	0.934819
GTEx_Pancreas_YAPC_piracetam_0.37um_24h	-0.0400821	0.236422	323	0.934819
GTEx_Pancreas_YAPC_ritonavir_0.12um_24h	-0.0400489	0.236606	323	0.934819
GTEx_Pancreas_YAPC_milacemide_0.37um_24h	-0.0400627	0.236529	323	0.934819
GTEx_Pancreas_YAPC_clofibrate_0.12um_24h	-0.0399859	0.236954	323	0.934819
GTEx_Pancreas_YAPC_almitrine_0.37um_24h	-0.0399659	0.237064	323	0.934819
GTEx_Pancreas_YAPC_phenylacetylglutamine_1.11um_24h	-0.0400193	0.236769	323	0.934819
GTEx_Pancreas_YAPC_reserpine_1.11um_24h	-0.039969	0.237048	323	0.934819
GTEx_Prostate_LNCAP_A.443654_3.33um_3h	-0.0621838	0.236846	135	0.934819
GTEx_Prostate_PC3_lovastatin_10É M_24h	-0.0623082	0.236403	135	0.934819
GTEx_Prostate_PC3_BRD.K65404805_5É M_24h	-0.0623401	0.236289	135	0.934819
GTEx_Prostate_PC3_BRD.K95422182_5É M_24h	-0.062218	0.236724	135	0.934819
GTEx_Prostate_PC3_BRD.K44352336_5É M_24h	-0.0621425	0.236993	135	0.934819
GTEx_Prostate_PC3_BRD.K78957196_5É M_24h	-0.0622986	0.236437	135	0.934819
GTEx_Prostate_PC3_BRD.K97239800_5É M_24h	-0.0620985	0.23715	135	0.934819
GTEx_Prostate_PC3_BRD.K15790516_10É M_24h	-0.0621693	0.236897	135	0.934819
GTEx_Prostate_PC3_avicin.g_10É M_6h	-0.0623473	0.236264	135	0.934819
GTEx_Prostate_PC3_acetylcysteine_1nM_24h	-0.062196	0.236802	135	0.934819
GTEx_Prostate_PC3_zebularine_10.0um_6h.1	-0.0621602	0.23693	135	0.934819
GTEx_Prostate_PC3_olprinone_1.11um_24h	-0.0623399	0.23629	135	0.934819
GTEx_Prostate_PC3_LXR.623_0.37um_24h	-0.0621838	0.236846	135	0.934819
GTEx_Prostate_PC3_MG.132_20.0um_24h.138	-0.0623473	0.236263	135	0.934819
GTEx_Prostate_PC3_MG.132_20.0um_24h.166	-0.0622205	0.236715	135	0.934819
GTEx_Prostate_PC3_bortezomib_20.0um_24h.265	-0.0622717	0.236533	135	0.934819
GTEx_Prostate_PC3_pindolol_0.37um_24h	-0.0622058	0.236767	135	0.934819
GTEx_Prostate_PC3_bortezomib_20.0um_24h.310	-0.062296	0.236446	135	0.934819
GTEx_Prostate_PC3_VX.661_3.33um_24h	-0.0623399	0.23629	135	0.934819
GTEx_Prostate_VCAP_bongkrek.acid_10É M_24h	-0.0621229	0.237063	135	0.934819
GTEx_Prostate_VCAP_praziquantel_10É M_24h	-0.0621375	0.237011	135	0.934819
GTEx_Prostate_VCAP_droperidol_10É M_24h	-0.0621668	0.236906	135	0.934819
GTEx_Prostate_VCAP_BRD.K58070753_10É M_24h	-0.0622326	0.236672	135	0.934819
GTEx_Prostate_VCAP_BRD.K75717096_5É M_6h	-0.0623156	0.236377	135	0.934819
GTEx_Prostate_VCAP_BRD.K97116995_5É M_6h	-0.062179	0.236863	135	0.934819
GTEx_Prostate_VCAP_BRD.K61541040_5É M_24h	-0.0621546	0.23695	135	0.934819
GTEx_Prostate_VCAP_BRD.K23586462_5É M_6h	-0.0622009	0.236785	135	0.934819
GTEx_Prostate_VCAP_BRD.K15892609_5É M_6h	-0.062196	0.236802	135	0.934819
GTEx_Prostate_VCAP_BRD.K51844455_5É M_6h	-0.0623498	0.236255	135	0.934819
GTEx_Prostate_VCAP_BRD.K71151012_5É M_6h	-0.0623302	0.236324	135	0.934819
GTEx_Prostate_VCAP_BRD.K99016279_5É M_24h	-0.0622668	0.23655	135	0.934819
GTEx_Prostate_VCAP_BRD.K96543798_5É M_24h.1	-0.0622741	0.236524	135	0.934819
GTEx_Prostate_VCAP_SA.1973507_5É M_6h	-0.0622082	0.236759	135	0.934819
GTEx_Prostate_VCAP_BRD.K09927308_5É M_24h	-0.0623412	0.236285	135	0.934819
GTEx_Prostate_VCAP_BRD.K85656047_5É M_6h	-0.0622938	0.236454	135	0.934819
GTEx_Prostate_VCAP_BRD.K17197507_10É M_24h	-0.0622521	0.236602	135	0.934819
GTEx_Prostate_VCAP_BRD.K01575212_10É M_6h	-0.0623009	0.236429	135	0.934819
GTEx_Skin_Not_Sun_Exposed_Suprapubic_A375_VU.0418946.1_10É M_24h	-0.0338463	0.236688	451	0.934819
GTEx_Skin_Not_Sun_Exposed_Suprapubic_A375_mosapride_10É M_6h	-0.0338649	0.236567	451	0.934819
GTEx_Skin_Not_Sun_Exposed_Suprapubic_A375_nifurtimox_10É M_6h	-0.0338009	0.236985	451	0.934819
GTEx_Skin_Not_Sun_Exposed_Suprapubic_A375_BRD.K29385065_5É M_24h	-0.033886	0.236429	451	0.934819
GTEx_Skin_Not_Sun_Exposed_Suprapubic_A375_BRD.K26873914_5É M_24h	-0.0338235	0.236837	451	0.934819
GTEx_Skin_Not_Sun_Exposed_Suprapubic_A375_geldanamycin_10É M_24h.13	-0.0337926	0.23704	451	0.934819
GTEx_Skin_Not_Sun_Exposed_Suprapubic_A375_BRD.K69276764_5É M_24h	-0.0338809	0.236462	451	0.934819
GTEx_Skin_Not_Sun_Exposed_Suprapubic_A375_BRD.K16172814_5É M_24h	-0.0338298	0.236796	451	0.934819
GTEx_Skin_Sun_Exposed_Lower_leg_A375_desoxypeganine_10É M_6h	-0.0303497	0.236759	560	0.934819
GTEx_Skin_Sun_Exposed_Lower_leg_A375_eticlopride_10É M_24h	-0.0303535	0.236732	560	0.934819
GTEx_Skin_Sun_Exposed_Lower_leg_A375_norethindrone_10É M_6h	-0.030344	0.236801	560	0.934819
GTEx_Skin_Sun_Exposed_Lower_leg_A375_ethylestrenol_10É M_6h	-0.0303982	0.236406	560	0.934819
GTEx_Skin_Sun_Exposed_Lower_leg_A375_acetyl.farnesyl.cysteine_10É M_6h	-0.030297	0.237144	560	0.934819
GTEx_Skin_Sun_Exposed_Lower_leg_A375_BRD.K24026396_5É M_24h	-0.0304222	0.236231	560	0.934819
GTEx_Skin_Sun_Exposed_Lower_leg_A375_BRD.K60471354_5É M_24h	-0.0303384	0.236842	560	0.934819
GTEx_Skin_Sun_Exposed_Lower_leg_A375_BRD.K61907493_5É M_24h	-0.030411	0.236313	560	0.934819
GTEx_Skin_Sun_Exposed_Lower_leg_A375_BRD.K23123734_5É M_24h	-0.0303188	0.236985	560	0.934819
GTEx_Skin_Sun_Exposed_Lower_leg_A375_BRD.K97194822_5É M_24h	-0.0303619	0.236671	560	0.934819
GTEx_Skin_Not_Sun_Exposed_Suprapubic_A375_pelitinib_0.37um_24h	-0.0339026	0.23632	451	0.934819
GTEx_Skin_Not_Sun_Exposed_Suprapubic_A375_clotrimazole_0.12um_24h	-0.0338337	0.23677	451	0.934819
GTEx_Skin_Not_Sun_Exposed_Suprapubic_A375_bortezomib_20.0um_24h.223	-0.0338624	0.236583	451	0.934819
GTEx_Skin_Not_Sun_Exposed_Suprapubic_A375_neratinib_10.0um_24h.1	-0.0337856	0.237085	451	0.934819
GTEx_Skin_Not_Sun_Exposed_Suprapubic_A375_atorvastatin_0.04um_24h	-0.0338906	0.236398	451	0.934819
GTEx_Skin_Not_Sun_Exposed_Suprapubic_A375_chloroquine_0.04um_24h	-0.0338489	0.236671	451	0.934819
GTEx_Skin_Not_Sun_Exposed_Suprapubic_A375_melatonin_0.12um_24h	-0.0339059	0.236299	451	0.934819
GTEx_Skin_Sun_Exposed_Lower_leg_A375_veliparib_3.33um_24h	-0.0303237	0.236949	560	0.934819
GTEx_Skin_Sun_Exposed_Lower_leg_A375_tesaglitazar_0.04um_24h	-0.0303023	0.237105	560	0.934819
GTEx_Skin_Sun_Exposed_Lower_leg_A375_tipranavir_3.33um_24h	-0.0303717	0.236599	560	0.934819
GTEx_Skin_Sun_Exposed_Lower_leg_A375_YM.155_1.11um_24h	-0.0302974	0.237141	560	0.934819
GTEx_Skin_Sun_Exposed_Lower_leg_A375_ivermectin_10.0um_24h	-0.0303079	0.237064	560	0.934819
GTEx_Skin_Sun_Exposed_Lower_leg_A375_cyclosporin.a_10.0um_24h	-0.0303033	0.237098	560	0.934819
GTEx_Skin_Sun_Exposed_Lower_leg_A375_KD.025_0.04um_24h	-0.0303297	0.236905	560	0.934819
GTEx_Skin_Not_Sun_Exposed_Suprapubic_SKMEL1_LDN.193189_10É M_6h	-0.0339028	0.236319	451	0.934819
GTEx_Skin_Sun_Exposed_Lower_leg_SKMEL28_AG.14361_20É M_6h	-0.030313	0.237027	560	0.934819
GTEx_Uterus_HELA_licochalcone.a_0.12um_24h	-0.0683633	0.236931	112	0.934819
GTEx_Uterus_HELA_JTC.801_0.37um_24h	-0.0683546	0.236959	112	0.934819
GTEx_Uterus_HELA_rilmenidine_1.11um_24h	-0.0684827	0.236544	112	0.934819
GTEx_Uterus_HELA_PF.03758309_0.04um_24h	-0.068393	0.236834	112	0.934819
GTEx_Uterus_HELA_methyldopa_10.0um_24h	-0.0685726	0.236253	112	0.934819
GTEx_Uterus_HELA_metformin_0.37um_24h	-0.0684124	0.236771	112	0.934819
GTEx_Liver_HEPG2_BRD.K34412705_10É M_6h	-0.0536629	0.237161	180	0.934832
GTEx_Brain_Nucleus_accumbens_basal_ganglia_NPC_regorafenib_10.0um_24h	-0.0539646	0.237173	178	0.934841
GTEx_Colon_Transverse_HT29_BRD.K00637033_10É M_6h	-0.0414606	0.237172	300	0.934841
GTEx_Pancreas_YAPC_glycopyrrolate_10.0um_24h	-0.0399459	0.237175	323	0.934841
GTEx_Skin_Sun_Exposed_Lower_leg_A375_BRD.K38748890_5É M_24h	-0.0302922	0.237179	560	0.934841
GTEx_Skin_Sun_Exposed_Lower_leg_A375_BRD.K18641148_10É M_24h	-0.0302926	0.237176	560	0.934841
GTEx_Prostate_VCAP_BRD.K68989144_5É M_6h	-0.0620887	0.237185	135	0.934852
GTEx_Brain_Frontal_Cortex_BA9_NEU_ALW.II.49.7_0.12um_24h	-0.0552326	0.237188	170	0.934853
GTEx_Brain_Cortex_NEU_PP.2_10É M_6h	-0.0473988	0.237204	230	0.934867
GTEx_Brain_Cortex_NEU_KU.60019_0.12um_24h	-0.0473995	0.237201	230	0.934867
GTEx_Brain_Hypothalamus_NEU_BGT.226_0.37um_24h	-0.0661998	0.237206	119	0.934867
GTEx_Brain_Anterior_cingulate_cortex_BA24_NPC_BRD.K91730835_10É M_24h	-0.0590481	0.237203	149	0.934867
GTEx_Brain_Hypothalamus_NPC_BRD.K36591038_10É M_24h	-0.0662034	0.237195	119	0.934867
GTEx_Skin_Sun_Exposed_Lower_leg_A375_indapamide_10É M_6h	-0.0302878	0.237211	560	0.934871
GTEx_Breast_Mammary_Tissue_MCF10A_LDN.193189_10.0um_24h	-0.0420002	0.237324	292	0.934895
GTEx_Breast_Mammary_Tissue_MCF10A_BI.2536_0.37um_3h	-0.0420013	0.237318	292	0.934895
GTEx_Breast_Mammary_Tissue_MCF7_quinidine_10É M_6h.3	-0.0420065	0.237291	292	0.934895
GTEx_Breast_Mammary_Tissue_MCF7_budesonide_10É M_6h.5	-0.0420164	0.237239	292	0.934895
GTEx_Breast_Mammary_Tissue_MCF7_VX.745_100nM_6h	-0.0420156	0.237243	292	0.934895
GTEx_Breast_Mammary_Tissue_MCF7_SCH.23390_1É M_6h	-0.0420009	0.23732	292	0.934895
GTEx_Breast_Mammary_Tissue_MCF7_nintedanib_3.33um_3h	-0.0420132	0.237256	292	0.934895
GTEx_Breast_Mammary_Tissue_MCF7_oxybuprocaine_1.11um_24h	-0.0420108	0.237268	292	0.934895
GTEx_Breast_Mammary_Tissue_MDAMB231_dovitinib_10.0um_24h	-0.0420061	0.237293	292	0.934895
GTEx_Brain_Anterior_cingulate_cortex_BA24_NEU_BRD.K28138218_10É M_24h	-0.0590191	0.237312	149	0.934895
GTEx_Brain_Cerebellum_NEU_BRD.K92543914_10É M_24h	-0.0378627	0.237258	359	0.934895
GTEx_Brain_Nucleus_accumbens_basal_ganglia_NEU_dasatinib_3.33um_24h.2	-0.0539289	0.237319	178	0.934895
GTEx_Brain_Hypothalamus_NPC_BML.257_10É M_24h	-0.066182	0.237266	119	0.934895
GTEx_Brain_Hypothalamus_NPC_GSK.461364_0.12um_24h	-0.0661749	0.23729	119	0.934895
GTEx_Brain_Nucleus_accumbens_basal_ganglia_NPC_GNF.2_10.0um_24h	-0.0539332	0.237302	178	0.934895
GTEx_Brain_Nucleus_accumbens_basal_ganglia_NPC.CAS9_GSK.J2_0.37um_24h	-0.0539348	0.237295	178	0.934895
GTEx_Brain_Frontal_Cortex_BA9_NPC.TAK_sotrastaurin_10.0um_6h.2	-0.055204	0.237302	170	0.934895
GTEx_Brain_Hippocampus_NPC.TAK_AGK.2_10.0um_24h	-0.0642658	0.237326	126	0.934895
GTEx_Colon_Transverse_HT29_STK.222600_10É M_6h	-0.0414341	0.237314	300	0.934895
GTEx_Colon_Transverse_HT29_BRD.K07004447_5É M_24h	-0.04145	0.237229	300	0.934895
GTEx_Small_Intestine_Terminal_Ileum_HT29_cimaterol_10É M_24h	-0.0584391	0.237258	152	0.934895
GTEx_Small_Intestine_Terminal_Ileum_HT29_dihydroptaeroxylin_10É M_6h	-0.0584322	0.237284	152	0.934895
GTEx_Small_Intestine_Terminal_Ileum_HT29_BRD.K96522482_5É M_24h	-0.0584237	0.237317	152	0.934895
GTEx_Colon_Sigmoid_HT29_bortezomib_20.0um_24h.309	-0.0421503	0.237301	290	0.934895
GTEx_Whole_Blood_JURKAT_dasatinib_0.37um_24h	-0.0352384	0.237289	414	0.934895
GTEx_Lung_A549_L.741626_10É M_6h	-0.0330275	0.237283	471	0.934895
GTEx_Lung_A549_BRD.K04680237_5É M_24h	-0.0330297	0.237268	471	0.934895
GTEx_Lung_A549_BRD.K33258928_5É M_24h	-0.0330348	0.237234	471	0.934895
GTEx_Lung_CORL23_parthenolide_10É M_6h	-0.0330257	0.237295	471	0.934895
GTEx_Cells_Transformed_fibroblasts_SKL.C_RG.108_10.0um_24h	-0.0320844	0.237274	499	0.934895
GTEx_Prostate_PC3_vinpocetine_10É M_24h.2	-0.0620521	0.237315	135	0.934895
GTEx_Prostate_PC3_BRD.K92129795_5É M_24h	-0.0620717	0.237245	135	0.934895
GTEx_Prostate_PC3_BRD.K56583519_10É M_6h	-0.0620718	0.237245	135	0.934895
GTEx_Prostate_PC3_pimobendan_1.11um_24h	-0.0620643	0.237272	135	0.934895
GTEx_Prostate_PC3_halcinonide_0.37um_24h	-0.0620643	0.237272	135	0.934895
GTEx_Skin_Sun_Exposed_Lower_leg_A375_MG.132_20.0um_24h.131	-0.0302863	0.237222	560	0.934895
GTEx_Brain_Anterior_cingulate_cortex_BA24_NEU_BRD.K40167599_10É M_6h	-0.0590137	0.237332	149	0.934909
GTEx_Breast_Mammary_Tissue_HS578T_roscovitine_10.0um_24h	-0.0419858	0.2374	292	0.934918
GTEx_Breast_Mammary_Tissue_MCF7_Ro.28.1675_100É M_6h	-0.0419905	0.237375	292	0.934918
GTEx_Breast_Mammary_Tissue_MCF7_perhexiline_1nM_6h.1	-0.0419817	0.237421	292	0.934918
GTEx_Breast_Mammary_Tissue_MCF7_sulpiride_10.0um_24h	-0.0419781	0.23744	292	0.934918
GTEx_Breast_Mammary_Tissue_MCF7_acenocoumarol_10.0um_24h	-0.0419944	0.237355	292	0.934918
GTEx_Brain_Cerebellar_Hemisphere_NEU_barasertib.HQPA_10É M_24h	-0.0446864	0.237415	258	0.934918
GTEx_Brain_Frontal_Cortex_BA9_NEU_BRD.K33926001_10É M_24h	-0.0551728	0.237428	170	0.934918
GTEx_Brain_Hippocampus_NEU_BRD.K61192129_10É M_24h	-0.0642478	0.237388	126	0.934918
GTEx_Brain_Hypothalamus_NEU_BRD.K63587518_10É M_24h	-0.0661606	0.237338	119	0.934918
GTEx_Brain_Caudate_basal_ganglia_NEU_RAF.265_0.12um_24h	-0.0501926	0.237396	205	0.934918
GTEx_Brain_Cerebellar_Hemisphere_NPC_BRD.K07653295_10É M_6h	-0.0446815	0.23744	258	0.934918
GTEx_Brain_Hypothalamus_NPC_BRD.K47535255_10É M_24h	-0.06615	0.237373	119	0.934918
GTEx_Brain_Nucleus_accumbens_basal_ganglia_NPC_BRD.K92159000_10É M_24h	-0.0539023	0.237428	178	0.934918
GTEx_Brain_Caudate_basal_ganglia_NPC_JQ1...._1.11um_24h.1	-0.0501934	0.237392	205	0.934918
GTEx_Brain_Nucleus_accumbens_basal_ganglia_NPC_rucaparib_0.04um_24h	-0.0539124	0.237387	178	0.934918
GTEx_Brain_Caudate_basal_ganglia_NPC.CAS9_NVP.BGJ398_0.37um_24h	-0.0502041	0.237345	205	0.934918
GTEx_Brain_Putamen_basal_ganglia_NPC.CAS9_sunitinib_1.11um_24h	-0.0570729	0.237439	159	0.934918
GTEx_Small_Intestine_Terminal_Ileum_HT29_BRD.K24014699_10É M_6h	-0.0584015	0.237401	152	0.934918
GTEx_Small_Intestine_Terminal_Ileum_HT29_BRD.K98326205_5É M_24h	-0.0584007	0.237404	152	0.934918
GTEx_Colon_Sigmoid_HT29_vemurafenib_10.0um_24h.1	-0.042139	0.23736	290	0.934918
GTEx_Colon_Sigmoid_HT29_GSK.461364_10.0um_24h.1	-0.0421386	0.237362	290	0.934918
GTEx_Colon_Transverse_HT29_roquinimex_0.37um_24h	-0.0414132	0.237425	300	0.934918
GTEx_Small_Intestine_Terminal_Ileum_HT29_pimozide_10.0um_24h	-0.0583938	0.23743	152	0.934918
GTEx_Colon_Transverse_NCIH508_myriocin_10É M_6h	-0.0414175	0.237402	300	0.934918
GTEx_Small_Intestine_Terminal_Ileum_NCIH508_SRT.1720_10É M_6h	-0.0584109	0.237365	152	0.934918
GTEx_Lung_A549_ceramide_10É M_24h.1	-0.0330115	0.23739	471	0.934918
GTEx_Lung_A549_geldanamycin_10É M_24h.16	-0.0330046	0.237436	471	0.934918
GTEx_Cells_Transformed_fibroblasts_SKB_panobinostat_10É M_24h	-0.032069	0.23738	499	0.934918
GTEx_Cells_Transformed_fibroblasts_SKB_CGS.21680_10É M_24h	-0.0320741	0.237345	499	0.934918
GTEx_Prostate_VCAP_BRD.K13626871_5É M_24h	-0.0620229	0.237419	135	0.934918
GTEx_Skin_Not_Sun_Exposed_Suprapubic_A375_BRD.K20441249_5É M_24h	-0.0337418	0.237372	451	0.934918
GTEx_Skin_Sun_Exposed_Lower_leg_A375_amiodarone_10É M_6h	-0.0302657	0.237372	560	0.934918
GTEx_Skin_Not_Sun_Exposed_Suprapubic_A375_timofibrate_3.33um_24h	-0.0337357	0.237412	451	0.934918
GTEx_Skin_Sun_Exposed_Lower_leg_A375_triflupromazine_0.12um_24h	-0.0302593	0.237419	560	0.934918
GTEx_Skin_Sun_Exposed_Lower_leg_SKMEL1_16.16.dimethylprostaglandin.e2_10É M_6h	-0.0302605	0.23741	560	0.934918
GTEx_Brain_Cerebellar_Hemisphere_NEU_bafilomycin_10É M_6h	-0.0446776	0.237459	258	0.934918
GTEx_Small_Intestine_Terminal_Ileum_HT29_combretastatin.A.4_10.0um_24h	-0.0583878	0.237453	152	0.934918
GTEx_Liver_HEPG2_PF.562271_10É M_6h	-0.0535944	0.237444	180	0.934918
GTEx_Lung_A549_nefazodone_10É M_6h.1	-0.0330016	0.237456	471	0.934918
GTEx_Lung_A549_BRD.K57321627_5É M_24h	-0.0330014	0.237457	471	0.934918
GTEx_Lung_HCC515_dexamethasone_10É M_6h.4	-0.0330029	0.237447	471	0.934918
GTEx_Breast_Mammary_Tissue_MCF7_praziquantel_10.0um_24h	-0.0419733	0.237466	292	0.934922
GTEx_Lung_A549_deforolimus_10É M_24h	-0.0330002	0.237465	471	0.934922
GTEx_Breast_Mammary_Tissue_MCF7_BRD.K65716211_5É M_24h	-0.0419716	0.237475	292	0.934933
GTEx_Cells_EBV-transformed_lymphocytes_SKM1_RS.23597.190_100É M_6h	-0.0579967	0.237472	154	0.934933
GTEx_Breast_Mammary_Tissue_MCF7_MK.2461_0.12um_24h	-0.04197	0.237483	292	0.934938
GTEx_Colon_Transverse_HT29_BRD.K75744810_5É M_24h	-0.0414017	0.237486	300	0.934938
GTEx_Lung_A549_BRD.K63614890_5É M_24h	-0.0329968	0.237488	471	0.934938
GTEx_Prostate_PC3_AMG.487_0.12um_24h	-0.0620058	0.23748	135	0.934938
GTEx_Adipose_Visceral_Omentum_ASC_RAF.265_0.37um_24h	-0.0369417	0.237556	376	0.934955
GTEx_Breast_Mammary_Tissue_MCF7_BRD.K18692529_5É M_24h	-0.0419603	0.237534	292	0.934955
GTEx_Breast_Mammary_Tissue_MCF7_cediranib_0.04um_24h	-0.0419595	0.237538	292	0.934955
GTEx_Brain_Frontal_Cortex_BA9_MNEU.E_AZD.4547_0.04um_24h	-0.0551521	0.237511	170	0.934955
GTEx_Brain_Anterior_cingulate_cortex_BA24_NEU_antimycin.a_10É M_24h	-0.0589574	0.237543	149	0.934955
GTEx_Brain_Cerebellum_NEU_mirin_10É M_24h	-0.0378128	0.237549	359	0.934955
GTEx_Brain_Anterior_cingulate_cortex_BA24_NPC_trichostatin.a_500nM_24h.1	-0.0589557	0.23755	149	0.934955
GTEx_Brain_Caudate_basal_ganglia_NPC_epidepride_10É M_6h	-0.0501592	0.237543	205	0.934955
GTEx_Brain_Caudate_basal_ganglia_NPC.TAK_RG.108_0.12um_24h	-0.0501651	0.237517	205	0.934955
GTEx_Small_Intestine_Terminal_Ileum_HT29_BRD.K21109208_5É M_24h	-0.0583673	0.23753	152	0.934955
GTEx_Colon_Transverse_HT29_tyrphostin.AG.1478_0.04um_24h	-0.0413906	0.237546	300	0.934955
GTEx_Spleen_NOMO1_NVP.AUY922_10É M_6h	-0.0445778	0.237522	259	0.934955
GTEx_Liver_HEPG2_BRD.K24156250_10É M_6h	-0.0535677	0.237554	180	0.934955
GTEx_Lung_A549_wortmannin_10É M_6h.7	-0.0329912	0.237526	471	0.934955
GTEx_Lung_A549_BRD.K15672523_10É M_6h	-0.0329872	0.237553	471	0.934955
GTEx_Lung_A549_BRD.K64920356_5É M_24h	-0.0329874	0.237551	471	0.934955
GTEx_Lung_HCC515_medrysone_10É M_6h.1	-0.032988	0.237547	471	0.934955
GTEx_Prostate_PC3_triciribine_10É M_6h.1	-0.0619985	0.237507	135	0.934955
GTEx_Prostate_VCAP_BRD.K08993600_5É M_24h	-0.0619912	0.237533	135	0.934955
GTEx_Prostate_VCAP_BRD.K30633722_5É M_6h	-0.0619839	0.237559	135	0.934955
GTEx_Skin_Not_Sun_Exposed_Suprapubic_A375_BRD.K49791723_10É M_6h	-0.0337189	0.237522	451	0.934955
GTEx_Skin_Not_Sun_Exposed_Suprapubic_A375_quiflapon_0.04um_24h	-0.0337195	0.237518	451	0.934955
GTEx_Colon_Transverse_HT29_oxybutynin_0.37um_24h	-0.0413874	0.237563	300	0.934959
GTEx_Brain_Hypothalamus_NEU_lithocholic.acid_10É M_24h	-0.0660894	0.237576	119	0.934965
GTEx_Colon_Transverse_MDST8_BRD.K67778494_10É M_6h	-0.0413848	0.237577	300	0.934965
GTEx_Cells_EBV-transformed_lymphocytes_JURKAT_NVP.TAE226_0.12um_24h	-0.0579705	0.237572	154	0.934965
GTEx_Prostate_VCAP_BRD.K77786391_5É M_24h	-0.061979	0.237576	135	0.934965
GTEx_Prostate_VCAP_apigenin_10É M_24h.2	-0.0619778	0.23758	135	0.934968
GTEx_Breast_Mammary_Tissue_MCF7_clofazimine_10É M_6h	-0.0419389	0.237647	292	0.934973
GTEx_Breast_Mammary_Tissue_MCF7_BRD.K10055851_5É M_24h	-0.0419112	0.237793	292	0.934973
GTEx_Breast_Mammary_Tissue_MCF7_BRD.K59253994_10É M_24h	-0.041946	0.237609	292	0.934973
GTEx_Breast_Mammary_Tissue_MCF7_trichostatin.a_10nM_24h.4	-0.0419105	0.237796	292	0.934973
GTEx_Breast_Mammary_Tissue_MCF7_carvedilol_3É M_24h	-0.0419138	0.237779	292	0.934973
GTEx_Brain_Cerebellar_Hemisphere_NEU_salsoline_10É M_6h	-0.0446109	0.237789	258	0.934973
GTEx_Brain_Cortex_NEU_tosyl.phenylalanyl.chloromethyl.ketone_10É M_24h	-0.0472853	0.237734	230	0.934973
GTEx_Brain_Frontal_Cortex_BA9_NEU_glycodeoxycholic.acid_10É M_24h	-0.0550885	0.237766	170	0.934973
GTEx_Brain_Frontal_Cortex_BA9_NEU_BML.190_10É M_24h	-0.0551013	0.237714	170	0.934973
GTEx_Brain_Putamen_basal_ganglia_NEU_ALW.II.38.3_0.04um_24h	-0.0570192	0.237647	159	0.934973
GTEx_Brain_Caudate_basal_ganglia_NPC_PQ.401_10É M_24h	-0.0501167	0.23773	205	0.934973
GTEx_Brain_Cortex_NPC_ephedrine_10É M_6h	-0.0473048	0.237643	230	0.934973
GTEx_Brain_Hippocampus_NPC_dehydrocholate_10É M_24h	-0.0641518	0.237718	126	0.934973
GTEx_Brain_Anterior_cingulate_cortex_BA24_NPC.CAS9_A.66_1.11um_24h	-0.0588885	0.237802	149	0.934973
GTEx_Brain_Cerebellar_Hemisphere_NPC.TAK_QL.XI.92_0.12um_24h	-0.0446137	0.237775	258	0.934973
GTEx_Brain_Cortex_NPC.TAK_AZ.20_0.04um_24h	-0.0473014	0.237659	230	0.934973
GTEx_Brain_Cortex_NPC.TAK_serdemetan_0.37um_24h	-0.0472861	0.237731	230	0.934973
GTEx_Brain_Frontal_Cortex_BA9_NPC.TAK_LY.294002_10.0um_6h.1	-0.0551226	0.237628	170	0.934973
GTEx_Brain_Hippocampus_NPC.TAK_tacrolimus_10.0um_6h.2	-0.0641308	0.237791	126	0.934973
GTEx_Brain_Hypothalamus_NPC.TAK_entinostat_0.37um_24h	-0.0660539	0.237695	119	0.934973
GTEx_Small_Intestine_Terminal_Ileum_CL34_loperamide_10É M_6h	-0.0583109	0.237744	152	0.934973
GTEx_Colon_Transverse_HT115_NVP.AUY922_10É M_6h	-0.0413573	0.237724	300	0.934973
GTEx_Colon_Sigmoid_HT29_LE.135_10É M_6h	-0.0420855	0.237641	290	0.934973
GTEx_Colon_Transverse_HT29_midazolam_10É M_6h	-0.041366	0.237677	300	0.934973
GTEx_Colon_Transverse_HT29_BRD.K01621458_3.33É M_24h	-0.0413557	0.237732	300	0.934973
GTEx_Colon_Transverse_HT29_avrainvillamide.analog.6_0.12É M_24h	-0.0413681	0.237666	300	0.934973
GTEx_Small_Intestine_Terminal_Ileum_HT29_BRD.K53111504_5É M_24h	-0.0582955	0.237802	152	0.934973
GTEx_Small_Intestine_Terminal_Ileum_HT29_BRD.K51951665_5É M_24h	-0.0583041	0.23777	152	0.934973
GTEx_Colon_Sigmoid_HT29_dutasteride_0.04um_24h	-0.04207	0.237722	290	0.934973
GTEx_Colon_Sigmoid_HT29_bambuterol_0.37um_24h	-0.0420681	0.237732	290	0.934973
GTEx_Colon_Sigmoid_HT29_olaparib_0.37um_24h.2	-0.0420734	0.237704	290	0.934973
GTEx_Colon_Transverse_HT29_rigosertib_1.11um_24h	-0.0413584	0.237718	300	0.934973
GTEx_Colon_Transverse_HT29_L.NAME_1.11um_24h	-0.0413762	0.237623	300	0.934973
GTEx_Colon_Transverse_HT29_nafamostat_1.11um_24h	-0.0413818	0.237592	300	0.934973
GTEx_Colon_Transverse_HT29_AT.13387_10.0um_24h	-0.0413768	0.237619	300	0.934973
GTEx_Colon_Transverse_HT29_rucinol_0.12um_24h	-0.0413708	0.237651	300	0.934973
GTEx_Small_Intestine_Terminal_Ileum_HT29_trimipramine_0.04um_24h	-0.0583469	0.237608	152	0.934973
GTEx_Small_Intestine_Terminal_Ileum_HT29_AV.412_0.12um_24h	-0.0583143	0.237731	152	0.934973
GTEx_Small_Intestine_Terminal_Ileum_HT29_bortezomib_20.0um_24h.186	-0.058316	0.237725	152	0.934973
GTEx_Small_Intestine_Terminal_Ileum_HT29_MG.132_20.0um_24h.313	-0.0583246	0.237692	152	0.934973
GTEx_Colon_Sigmoid_SNUC4_sulforaphane_10É M_6h	-0.0420595	0.237777	290	0.934973
GTEx_Whole_Blood_PL21_rottlerin_10É M_6h	-0.0351726	0.237702	414	0.934973
GTEx_Liver_HEPG2_diethylcarbamazine_10É M_6h.1	-0.05351	0.237792	180	0.934973
GTEx_Liver_HEPG2_malonoben_10É M_6h.1	-0.0535296	0.237711	180	0.934973
GTEx_Lung_A549_PHA.793887_10É M_6h	-0.032953	0.237781	471	0.934973
GTEx_Lung_A549_BRD.K40949493_10É M_6h	-0.032962	0.237721	471	0.934973
GTEx_Lung_A549_BRD.K88352433_5É M_24h	-0.0329771	0.23762	471	0.934973
GTEx_Lung_A549_BRD.K22676415_5É M_24h	-0.0329563	0.237759	471	0.934973
GTEx_Lung_HCC515_BRD.K21165668_10É M_6h	-0.0329511	0.237794	471	0.934973
GTEx_Lung_HCC515_JNK.IN.5A_3.33um_24h	-0.032952	0.237788	471	0.934973
GTEx_Lung_SKLU1_carbamazepine_100É M_6h	-0.0329538	0.237776	471	0.934973
GTEx_Prostate_PC3_camptothecin_1É M_6h	-0.0619546	0.237663	135	0.934973
GTEx_Prostate_PC3_LGX.818_3.33um_24h	-0.0619656	0.237624	135	0.934973
GTEx_Prostate_PC3_dacomitinib_0.12um_24h.1	-0.0619741	0.237594	135	0.934973
GTEx_Prostate_PC3_MG.132_20.0um_24h.242	-0.0619278	0.237759	135	0.934973
GTEx_Prostate_PC3_resorcinol_3.33um_24h	-0.0619473	0.237689	135	0.934973
GTEx_Prostate_VCAP_vanoxerine_10É M_24h	-0.0619619	0.237637	135	0.934973
GTEx_Prostate_VCAP_clomifene_10É M_24h	-0.0619302	0.23775	135	0.934973
GTEx_Prostate_VCAP_BRD.K18814832_10É M_24h	-0.0619193	0.237789	135	0.934973
GTEx_Prostate_VCAP_medroxyprogesterone_10É M_6h.1	-0.0619156	0.237803	135	0.934973
GTEx_Prostate_VCAP_BRD.K42509645_5É M_6h	-0.0619448	0.237698	135	0.934973
GTEx_Prostate_VCAP_BRD.K70018966_5É M_6h	-0.0619254	0.237767	135	0.934973
GTEx_Prostate_VCAP_BRD.K05690403_5É M_24h	-0.0619522	0.237672	135	0.934973
GTEx_Prostate_VCAP_BRD.K33713995_5É M_24h	-0.0619717	0.237602	135	0.934973
GTEx_Prostate_VCAP_BRD.K16401691_5É M_6h	-0.0619229	0.237776	135	0.934973
GTEx_Prostate_VCAP_BRD.K35443780_10É M_6h	-0.0619693	0.237611	135	0.934973
GTEx_Skin_Not_Sun_Exposed_Suprapubic_A375_rhamnetin_10É M_6h	-0.0336856	0.23774	451	0.934973
GTEx_Skin_Not_Sun_Exposed_Suprapubic_A375_BRD.K74931283_10É M_6h	-0.0336838	0.237752	451	0.934973
GTEx_Skin_Sun_Exposed_Lower_leg_A375_BRD.K67306351_10É M_24h	-0.0302308	0.237627	560	0.934973
GTEx_Skin_Sun_Exposed_Lower_leg_A375_BRD.K08829932_10É M_6h	-0.0302152	0.237742	560	0.934973
GTEx_Skin_Not_Sun_Exposed_Suprapubic_A375_pimozide_0.04um_24h	-0.0337065	0.237603	451	0.934973
GTEx_Skin_Sun_Exposed_Lower_leg_A375_vorinostat_1.0um_6h.6	-0.0302102	0.237777	560	0.934973
GTEx_Skin_Not_Sun_Exposed_Suprapubic_SKMEL1_fluoropyruvate_40É M_6h	-0.0336928	0.237693	451	0.934973
GTEx_Colon_Sigmoid_CL34_rilmenidine_10É M_6h	-0.0420497	0.237829	290	0.935006
GTEx_Small_Intestine_Terminal_Ileum_HT29_niguldipine_1.11um_24h	-0.0582921	0.237815	152	0.935006
GTEx_Pancreas_YAPC_altanserin_0.04um_24h	-0.0398299	0.237818	323	0.935006
GTEx_Prostate_PC3_linsitinib_0.04um_24h	-0.0619082	0.237829	135	0.935006
GTEx_Skin_Sun_Exposed_Lower_leg_A375_levonorgestrel_10É M_6h.1	-0.0302033	0.237828	560	0.935006
GTEx_Skin_Sun_Exposed_Lower_leg_A375_PHA.793887_1.11um_24h.1	-0.0302035	0.237827	560	0.935006
GTEx_Breast_Mammary_Tissue_MCF7_pentolinium_10É M_6h	-0.0418957	0.237875	292	0.935014
GTEx_Brain_Caudate_basal_ganglia_NEU_BRD.K59805090_10É M_24h	-0.0500916	0.237841	205	0.935014
GTEx_Brain_Hippocampus_NPC_pregnenolone.succinate_10É M_24h	-0.0641068	0.237874	126	0.935014
GTEx_Small_Intestine_Terminal_Ileum_HT29_BRD.K58490891_5É M_24h	-0.0582759	0.237877	152	0.935014
GTEx_Colon_Sigmoid_SNU1040_auranofin_10É M_6h	-0.0420427	0.237866	290	0.935014
GTEx_Liver_HEPG2_geldanamycin_0.04É M_24h.1	-0.0534936	0.23786	180	0.935014
GTEx_Lung_A549_BRD.K12985993_5É M_24h	-0.0329419	0.237856	471	0.935014
GTEx_Cells_Transformed_fibroblasts_SKB_MDL.29951_10É M_24h	-0.031998	0.23787	499	0.935014
GTEx_Muscle_Skeletal_SKB_saquinavir_10É M_24h	-0.0319653	0.237873	500	0.935014
GTEx_Prostate_PC3_staurosporine_1.0um_6h.3	-0.0619034	0.237846	135	0.935014
GTEx_Prostate_PC3_bortezomib_20.0um_24h.105	-0.0619058	0.237837	135	0.935014
GTEx_Prostate_PC3_pevonedistat_0.04um_24h	-0.0618999	0.237859	135	0.935014
GTEx_Prostate_VCAP_BRD.K79222491_10É M_6h	-0.0619009	0.237855	135	0.935014
GTEx_Skin_Not_Sun_Exposed_Suprapubic_A375_BRD.K78891011_5É M_24h	-0.0336674	0.23786	451	0.935014
GTEx_Skin_Not_Sun_Exposed_Suprapubic_A375_GSK.2636771_10.0um_24h	-0.0336667	0.237864	451	0.935014
GTEx_Lung_A549_anisomycin_10É M_24h	-0.0329383	0.23788	471	0.935016
GTEx_Brain_Hippocampus_NEU_tanespimycin_10É M_24h	-0.0641038	0.237884	126	0.935019
GTEx_Skin_Sun_Exposed_Lower_leg_A375_darunavir_3.33um_24h	-0.0301946	0.237892	560	0.935039
GTEx_Prostate_PC3_carbamazepine_10É M_24h.1	-0.0618887	0.237898	135	0.935052
GTEx_Breast_Mammary_Tissue_MCF7_gefitinib_10.0um_24h.1	-0.0418815	0.237949	292	0.935054
GTEx_Breast_Mammary_Tissue_MCF7_dequalinium_0.37um_24h	-0.0418823	0.237945	292	0.935054
GTEx_Brain_Anterior_cingulate_cortex_BA24_NEU_MC.1293_10É M_24h	-0.0588577	0.237918	149	0.935054
GTEx_Brain_Cerebellar_Hemisphere_NEU_BRD.K18364651_10É M_24h	-0.0445822	0.237931	258	0.935054
GTEx_Brain_Cerebellar_Hemisphere_NEU_BRD.K41931739_10É M_24h	-0.0445857	0.237913	258	0.935054
GTEx_Brain_Cortex_NEU_XMD.892_0.04um_24h	-0.0472382	0.237954	230	0.935054
GTEx_Brain_Hypothalamus_NEU_chelerythrine_0.04um_24h	-0.0659826	0.237934	119	0.935054
GTEx_Brain_Nucleus_accumbens_basal_ganglia_NEU_KIN001.270_1.11um_24h	-0.0537735	0.237957	178	0.935054
GTEx_Brain_Caudate_basal_ganglia_NPC_ZSTK.474_10É M_24h.1	-0.0500746	0.237916	205	0.935054
GTEx_Brain_Frontal_Cortex_BA9_NPC_BRD.K16331660_10É M_24h	-0.0550531	0.237908	170	0.935054
GTEx_Brain_Frontal_Cortex_BA9_NPC_BRD.A32582647_10É M_6h	-0.0550457	0.237937	170	0.935054
GTEx_Colon_Sigmoid_HT29_bortezomib_20.0um_24h.54	-0.0420303	0.237931	290	0.935054
GTEx_Colon_Sigmoid_HT29_dasabuvir_3.33um_24h	-0.0420298	0.237934	290	0.935054
GTEx_Cells_Transformed_fibroblasts_SKL.C_KW.2449_0.37um_24h	-0.0319866	0.237948	499	0.935054
GTEx_Prostate_VCAP_BRD.K48195969_5É M_24h	-0.0618717	0.237959	135	0.935054
GTEx_Prostate_VCAP_BRD.K74318028_5É M_6h	-0.0618717	0.237959	135	0.935054
GTEx_Prostate_VCAP_BRD.K62917551_5É M_24h	-0.0618827	0.23792	135	0.935054
GTEx_Prostate_VCAP_BRD.K87167564_5É M_24h	-0.061879	0.237933	135	0.935054
GTEx_Skin_Not_Sun_Exposed_Suprapubic_A375_BRD.K33226370_5É M_24h	-0.0336554	0.237939	451	0.935054
GTEx_Skin_Sun_Exposed_Lower_leg_A375_geldanamycin_10É M_24h.5	-0.0301902	0.237924	560	0.935054
GTEx_Adipose_Visceral_Omentum_ASC_YS.035_10É M_24h	-0.0368649	0.238016	376	0.935055
GTEx_Adipose_Visceral_Omentum_ASC_entinostat_0.12um_24h	-0.0368702	0.237984	376	0.935055
GTEx_Breast_Mammary_Tissue_MCF7_JW.7.24.1_1É M_24h	-0.0418788	0.237964	292	0.935055
GTEx_Breast_Mammary_Tissue_MCF7_geldanamycin_3.33um_3h.1	-0.0418746	0.237986	292	0.935055
GTEx_Breast_Mammary_Tissue_MCF7_milacemide_0.12um_24h	-0.0418736	0.237991	292	0.935055
GTEx_Brain_Anterior_cingulate_cortex_BA24_NEU_BRD.K36767861_10É M_24h	-0.0588305	0.23802	149	0.935055
GTEx_Brain_Hypothalamus_NEU_BRD.K25828886_10É M_24h	-0.0659612	0.238005	119	0.935055
GTEx_Brain_Hypothalamus_NPC.CAS9_OSI.930_0.37um_24h	-0.0659683	0.237981	119	0.935055
GTEx_Brain_Nucleus_accumbens_basal_ganglia_NPC.TAK_tie2.kinase.inhibitor_10.0um_24h	-0.0537597	0.238014	178	0.935055
GTEx_Small_Intestine_Terminal_Ileum_CL34_tosedostat_80É M_6h	-0.0582427	0.238003	152	0.935055
GTEx_Colon_Transverse_HT29_BRD.A53107311_10É M_24h	-0.0413035	0.238011	300	0.935055
GTEx_Small_Intestine_Terminal_Ileum_HT29_cycloheximide_10É M_6h.1	-0.0582486	0.23798	152	0.935055
GTEx_Small_Intestine_Terminal_Ileum_HT29_BRD.K43267173_10É M_6h	-0.0582426	0.238003	152	0.935055
GTEx_Small_Intestine_Terminal_Ileum_HT29_synephrine_10É M_6h	-0.0582435	0.238	152	0.935055
GTEx_Small_Intestine_Terminal_Ileum_HT29_metoclopramide_0.37um_24h	-0.0582426	0.238003	152	0.935055
GTEx_Liver_HEPG2_7.nitroindazole_10É M_6h	-0.0534612	0.237994	180	0.935055
GTEx_Lung_DV90_tipifarnib.P2_10É M_6h	-0.0329199	0.238003	471	0.935055
GTEx_Prostate_PC3_dicloxacillin_0.12um_24h	-0.0618546	0.23802	135	0.935055
GTEx_Prostate_VCAP_hydrastine..1r..9s._10É M_24h	-0.0618668	0.237977	135	0.935055
GTEx_Skin_Not_Sun_Exposed_Suprapubic_A375_BRD.K18396390_10É M_24h	-0.0336463	0.237998	451	0.935055
GTEx_Breast_Mammary_Tissue_HME1_rebastinib_1.11um_24h	-0.0418658	0.238032	292	0.935082
GTEx_Brain_Hippocampus_NPC.CAS9_rigosertib_0.37um_24h	-0.0640588	0.238039	126	0.935082
GTEx_Colon_Sigmoid_HT29_betulinic.acid_0.12um_24h	-0.0420101	0.238037	290	0.935082
GTEx_Small_Intestine_Terminal_Ileum_HT29_ARP.101_3.33um_24h	-0.0582323	0.238042	152	0.935082
GTEx_Lung_A549_skimmianine_10É M_6h	-0.0329141	0.238042	471	0.935082
GTEx_Small_Intestine_Terminal_Ileum_HT29_naftopidil_1.11um_24h	-0.0582289	0.238055	152	0.935116
GTEx_Liver_PHH_disopyramide_10É M_24h	-0.0534452	0.23806	180	0.935116
GTEx_Skin_Not_Sun_Exposed_Suprapubic_A375_BRD.K93754181_5É M_24h	-0.033637	0.238059	451	0.935116
GTEx_Brain_Hippocampus_NEU_WZ.7043_0.37um_24h	-0.0640498	0.23807	126	0.935122
GTEx_Small_Intestine_Terminal_Ileum_HT29_dipropyl.dopamine_10É M_6h	-0.0582255	0.238068	152	0.935122
GTEx_Colon_Transverse_HT29_belinostat_1.11um_24h	-0.0412914	0.238076	300	0.935122
GTEx_Spleen_CD34_chelerythrine_3.33um_24h	-0.0444663	0.238075	259	0.935122
GTEx_Prostate_PC3_umeclidinium_0.04um_24h	-0.0618388	0.238077	135	0.935122
GTEx_Skin_Not_Sun_Exposed_Suprapubic_A375_cerulenin_40É M_24h	-0.0336336	0.238082	451	0.935129
GTEx_Breast_Mammary_Tissue_HS578T_HG.6.64.01_0.37um_24h	-0.0418546	0.238091	292	0.935155
GTEx_Brain_Cortex_NPC.TAK_KIN001.260_3.33um_24h	-0.0472077	0.238097	230	0.935156
GTEx_Small_Intestine_Terminal_Ileum_HT29_safinamide_1.11um_24h	-0.0582169	0.2381	152	0.935156
GTEx_Colon_Transverse_MDST8_serdemetan_10É M_6h	-0.0412873	0.238098	300	0.935156
GTEx_Small_Intestine_Terminal_Ileum_HT29_hymecromone_10.0um_24h	-0.0582152	0.238107	152	0.93517
GTEx_Muscle_Skeletal_A673_serdemetan_10É M_6h	-0.0319309	0.238112	500	0.93517
GTEx_Prostate_VCAP_BRD.K81974123_5É M_6h	-0.0618278	0.238116	135	0.93517
GTEx_Prostate_VCAP_BRD.K63697730_10É M_24h	-0.0618278	0.238116	135	0.93517
GTEx_Adipose_Subcutaneous_ASC_BRD.K23027438_10É M_24h	-0.031908	0.23827	500	0.935196
GTEx_Adipose_Subcutaneous_ASC_teniposide_10É M_24h	-0.031782	0.239142	500	0.935196
GTEx_Adipose_Visceral_Omentum_ASC_chromomycin.a3_10É M_24h	-0.036615	0.239514	376	0.935196
GTEx_Adipose_Visceral_Omentum_ASC_BRD.A26595446_10É M_24h	-0.0367738	0.238562	376	0.935196
GTEx_Adipose_Visceral_Omentum_ASC_tetramisole_10É M_24h	-0.0365875	0.23968	376	0.935196
GTEx_Adipose_Visceral_Omentum_ASC_tiotidine_10É M_24h	-0.0367453	0.238732	376	0.935196
GTEx_Adipose_Visceral_Omentum_ASC_rosmarinic.acid_10É M_24h	-0.0366745	0.239158	376	0.935196
GTEx_Adipose_Visceral_Omentum_ASC_anacardic.acid_0.37um_24h	-0.0367083	0.238954	376	0.935196
GTEx_Adipose_Subcutaneous_ASC.C_AZD.7762_10.0um_24h	-0.0317443	0.239403	500	0.935196
GTEx_Breast_Mammary_Tissue_BT20_AZD.6482_10É M_6h	-0.0416656	0.239089	292	0.935196
GTEx_Breast_Mammary_Tissue_HME1_CGP.60474_0.04um_3h	-0.0417781	0.238495	292	0.935196
GTEx_Breast_Mammary_Tissue_HME1_EX.527_10.0um_24h	-0.0416303	0.239276	292	0.935196
GTEx_Breast_Mammary_Tissue_HS578T_afatinib_10É M_6h	-0.0417575	0.238604	292	0.935196
GTEx_Breast_Mammary_Tissue_HS578T_TGX.221_1.11um_3h	-0.0417461	0.238663	292	0.935196
GTEx_Breast_Mammary_Tissue_MCF10A_ABT.737_500nM_24h	-0.0416649	0.239092	292	0.935196
GTEx_Breast_Mammary_Tissue_MCF10A_AS.605240_0.04um_3h	-0.0416478	0.239183	292	0.935196
GTEx_Breast_Mammary_Tissue_MCF7_dalcetrapib_80É M_24h	-0.0416014	0.239428	292	0.935196
GTEx_Breast_Mammary_Tissue_MCF7_cyclosporin.a_10É M_6h.1	-0.0416265	0.239296	292	0.935196
GTEx_Breast_Mammary_Tissue_MCF7_BRD.K06748700_10É M_6h	-0.0415925	0.239476	292	0.935196
GTEx_Breast_Mammary_Tissue_MCF7_BRD.K13842623_10É M_6h	-0.0418147	0.238302	292	0.935196
GTEx_Breast_Mammary_Tissue_MCF7_KU.C103654_10É M_24h	-0.0415877	0.239501	292	0.935196
GTEx_Breast_Mammary_Tissue_MCF7_BRD.K74447990_10É M_6h	-0.0416506	0.239168	292	0.935196
GTEx_Breast_Mammary_Tissue_MCF7_BRD.K66359319_10É M_24h	-0.0418338	0.238201	292	0.935196
GTEx_Breast_Mammary_Tissue_MCF7_AZD.7762_10É M_6h	-0.0418045	0.238356	292	0.935196
GTEx_Breast_Mammary_Tissue_MCF7_calcitriol_10É M_24h.1	-0.0415918	0.239479	292	0.935196
GTEx_Breast_Mammary_Tissue_MCF7_BRD.K59946561_10É M_6h	-0.0416313	0.23927	292	0.935196
GTEx_Breast_Mammary_Tissue_MCF7_ketotifen_10É M_6h.2	-0.041847	0.238131	292	0.935196
GTEx_Breast_Mammary_Tissue_MCF7_halcinonide_10É M_24h	-0.0416371	0.23924	292	0.935196
GTEx_Breast_Mammary_Tissue_MCF7_BRD.K36490574_10É M_6h	-0.0415937	0.239469	292	0.935196
GTEx_Breast_Mammary_Tissue_MCF7_timolol_10É M_6h.2	-0.0416346	0.239253	292	0.935196
GTEx_Breast_Mammary_Tissue_MCF7_gemcitabine_10É M_6h	-0.0415725	0.239581	292	0.935196
GTEx_Breast_Mammary_Tissue_MCF7_BRD.K76381171_5É M_24h	-0.0417353	0.238721	292	0.935196
GTEx_Breast_Mammary_Tissue_MCF7_BRD.K67655178_5É M_24h	-0.041686	0.238981	292	0.935196
GTEx_Breast_Mammary_Tissue_MCF7_BRD.K72692763_5É M_24h	-0.0415539	0.239679	292	0.935196
GTEx_Breast_Mammary_Tissue_MCF7_BRD.K96103104_5É M_24h	-0.0416137	0.239363	292	0.935196
GTEx_Breast_Mammary_Tissue_MCF7_BRD.K46385262_5É M_24h	-0.0415808	0.239537	292	0.935196
GTEx_Breast_Mammary_Tissue_MCF7_BRD.K45322187_5É M_24h	-0.0416706	0.239063	292	0.935196
GTEx_Breast_Mammary_Tissue_MCF7_BRD.K79962460_5É M_24h	-0.0417492	0.238648	292	0.935196
GTEx_Breast_Mammary_Tissue_MCF7_BRD.K07244661_10É M_24h	-0.041793	0.238416	292	0.935196
GTEx_Breast_Mammary_Tissue_MCF7_artesunate_3É M_24h	-0.0415508	0.239696	292	0.935196
GTEx_Breast_Mammary_Tissue_MCF7_PRL.3.inhibitor.I_10É M_6h	-0.0418463	0.238135	292	0.935196
GTEx_Breast_Mammary_Tissue_MCF7_TAK.715_1É M_24h	-0.0417187	0.238808	292	0.935196
GTEx_Breast_Mammary_Tissue_MCF7_alvocidib_500nM_6h.1	-0.0418304	0.238219	292	0.935196
GTEx_Breast_Mammary_Tissue_MCF7_rondual.kinase.inhibitor_500nM_24h	-0.0418437	0.238148	292	0.935196
GTEx_Breast_Mammary_Tissue_MCF7_SA.1922257_3É M_24h	-0.0416287	0.239284	292	0.935196
GTEx_Breast_Mammary_Tissue_MCF7_SA.103123_10É M_6h.1	-0.041657	0.239135	292	0.935196
GTEx_Breast_Mammary_Tissue_MCF7_SA.1459008_500nM_24h	-0.0415584	0.239656	292	0.935196
GTEx_Breast_Mammary_Tissue_MCF7_BRD.K98427832_500nM_24h	-0.0418366	0.238186	292	0.935196
GTEx_Breast_Mammary_Tissue_MCF7_BRD.K71714567_1É M_6h	-0.0417905	0.238429	292	0.935196
GTEx_Breast_Mammary_Tissue_MCF7_GW.843682X_1É M_24h.1	-0.0416531	0.239155	292	0.935196
GTEx_Breast_Mammary_Tissue_MCF7_vemurafenib_0.12um_3h	-0.0415673	0.239609	292	0.935196
GTEx_Breast_Mammary_Tissue_MCF7_mitoxantrone_3.33um_24h.1	-0.0416804	0.239011	292	0.935196
GTEx_Breast_Mammary_Tissue_MCF7_celastrol_3.33um_3h	-0.0416024	0.239423	292	0.935196
GTEx_Breast_Mammary_Tissue_MCF7_KIN001.270_3.33um_24h	-0.0416236	0.239311	292	0.935196
GTEx_Breast_Mammary_Tissue_MCF7_entinostat_3.33um_24h	-0.0417622	0.238579	292	0.935196
GTEx_Breast_Mammary_Tissue_MCF7_ivabradine_0.37um_24h	-0.0416857	0.238983	292	0.935196
GTEx_Breast_Mammary_Tissue_MCF7_methocarbamol_10.0um_24h	-0.0415539	0.23968	292	0.935196
GTEx_Breast_Mammary_Tissue_MCF7_rotundine_0.37um_24h	-0.0416153	0.239355	292	0.935196
GTEx_Breast_Mammary_Tissue_MCF7_everolimus_1.11um_24h.1	-0.0418066	0.238344	292	0.935196
GTEx_Breast_Mammary_Tissue_MCF7_ammonium.glycyrrhizinate_0.04um_24h	-0.0416441	0.239203	292	0.935196
GTEx_Breast_Mammary_Tissue_MCF7_risperidone_0.12um_24h	-0.0416685	0.239073	292	0.935196
GTEx_Breast_Mammary_Tissue_MCF7_faropenem_0.12um_24h	-0.041586	0.23951	292	0.935196
GTEx_Breast_Mammary_Tissue_MCF7_podophyllotoxin_3.33um_24h	-0.0415694	0.239598	292	0.935196
GTEx_Breast_Mammary_Tissue_MCF7_secnidazole_0.12um_24h	-0.0418368	0.238185	292	0.935196
GTEx_Breast_Mammary_Tissue_MCF7_SU.014813_10.0um_24h	-0.0416896	0.238962	292	0.935196
GTEx_Breast_Mammary_Tissue_MCF7_epinastine_3.33um_24h	-0.0417039	0.238887	292	0.935196
GTEx_Breast_Mammary_Tissue_MDAMB231_PHA.793887_1É M_24h	-0.0416506	0.239168	292	0.935196
GTEx_Breast_Mammary_Tissue_MDAMB231_ON.01910_1É M_6h	-0.0415995	0.239438	292	0.935196
GTEx_Breast_Mammary_Tissue_MDAMB231_mitoxantrone_3.33um_24h	-0.041749	0.238648	292	0.935196
GTEx_Breast_Mammary_Tissue_MDAMB231_GSK.2126458_3.33um_24h	-0.0417792	0.238489	292	0.935196
GTEx_Brain_Hippocampus_MNEU.E_amuvatinib_0.04um_24h	-0.0640138	0.238194	126	0.935196
GTEx_Brain_Anterior_cingulate_cortex_BA24_NEU_BRD.K82492171_10É M_24h	-0.0586709	0.238619	149	0.935196
GTEx_Brain_Anterior_cingulate_cortex_BA24_NEU_BRD.K23841751_10É M_24h	-0.0587325	0.238388	149	0.935196
GTEx_Brain_Anterior_cingulate_cortex_BA24_NEU_BRD.K30553817_10É M_24h	-0.0587234	0.238422	149	0.935196
GTEx_Brain_Anterior_cingulate_cortex_BA24_NEU_BRD.K78075916_10É M_6h	-0.0587797	0.23821	149	0.935196
GTEx_Brain_Caudate_basal_ganglia_NEU_rimcazole_10É M_24h	-0.049906	0.23866	205	0.935196
GTEx_Brain_Caudate_basal_ganglia_NEU_BRD.K78687850_10É M_24h	-0.0496918	0.239608	205	0.935196
GTEx_Brain_Caudate_basal_ganglia_NEU_BAY.36.7620_10É M_24h	-0.0497977	0.239139	205	0.935196
GTEx_Brain_Caudate_basal_ganglia_NEU_BML.284_10É M_24h	-0.0497329	0.239426	205	0.935196
GTEx_Brain_Cerebellar_Hemisphere_NEU_BRD.K30704475_10É M_24h	-0.0445237	0.238221	258	0.935196
GTEx_Brain_Cerebellar_Hemisphere_NEU_BI.78D3_10É M_24h	-0.0442734	0.239463	258	0.935196
GTEx_Brain_Cerebellar_Hemisphere_NEU_BRD.K06589444_10É M_24h	-0.0444876	0.2384	258	0.935196
GTEx_Brain_Cerebellar_Hemisphere_NEU_BRD.K07223205_10É M_6h	-0.0442477	0.239591	258	0.935196
GTEx_Brain_Cerebellar_Hemisphere_NEU_ITSA.1_10É M_24h	-0.0444152	0.238759	258	0.935196
GTEx_Brain_Cerebellum_NEU_mosapride_10É M_24h	-0.0374944	0.239414	359	0.935196
GTEx_Brain_Cerebellum_NEU_BRD.K42541148_10É M_24h	-0.0374986	0.239389	359	0.935196
GTEx_Brain_Cerebellum_NEU_vorinostat_500nM_24h	-0.037562	0.239017	359	0.935196
GTEx_Brain_Cerebellum_NEU_BRD.K57962577_10É M_24h	-0.037668	0.238397	359	0.935196
GTEx_Brain_Cerebellum_NEU_BRD.K92993117_10É M_24h	-0.0374599	0.239617	359	0.935196
GTEx_Brain_Cerebellum_NEU_EHPG.piperazine_10É M_24h	-0.0375595	0.239032	359	0.935196
GTEx_Brain_Cerebellum_NEU_quinidine_10É M_24h.1	-0.0376029	0.238778	359	0.935196
GTEx_Brain_Cortex_NEU_BRD.K39687892_10É M_24h	-0.0470402	0.238881	230	0.935196
GTEx_Brain_Cortex_NEU_BRD.K79779816_10É M_24h	-0.0470183	0.238984	230	0.935196
GTEx_Brain_Cortex_NEU_BRD.K88569143_10É M_24h	-0.0471909	0.238176	230	0.935196
GTEx_Brain_Cortex_NEU_tubocurarine_10É M_24h	-0.0468758	0.239652	230	0.935196
GTEx_Brain_Cortex_NEU_BRD.K11088254_10É M_24h	-0.0469678	0.239221	230	0.935196
GTEx_Brain_Cortex_NEU_BRD.K39172790_10É M_6h	-0.0469998	0.23907	230	0.935196
GTEx_Brain_Frontal_Cortex_BA9_NEU_BRD.K95760042_10É M_24h	-0.0546634	0.239474	170	0.935196
GTEx_Brain_Frontal_Cortex_BA9_NEU_BRD.K11795542_10É M_24h	-0.0547252	0.239225	170	0.935196
GTEx_Brain_Frontal_Cortex_BA9_NEU_S.206352_10É M_24h	-0.0547098	0.239287	170	0.935196
GTEx_Brain_Frontal_Cortex_BA9_NEU_NNC.05.2090_10É M_24h	-0.0549041	0.238506	170	0.935196
GTEx_Brain_Frontal_Cortex_BA9_NEU_BRD.K23589333_10É M_24h	-0.0548815	0.238597	170	0.935196
GTEx_Brain_Frontal_Cortex_BA9_NEU_BRD.K65373229_10É M_24h	-0.0549804	0.238199	170	0.935196
GTEx_Brain_Frontal_Cortex_BA9_NEU_BRD.K08713111_10É M_24h	-0.0547019	0.239319	170	0.935196
GTEx_Brain_Frontal_Cortex_BA9_NEU_RHO.kinase.inhibitor.III.rockout._10É M_24h	-0.054832	0.238796	170	0.935196
GTEx_Brain_Frontal_Cortex_BA9_NEU_brefeldin.a_10É M_6h	-0.0546262	0.239624	170	0.935196
GTEx_Brain_Frontal_Cortex_BA9_NEU_JS.K_10É M_6h	-0.0547819	0.238997	170	0.935196
GTEx_Brain_Hippocampus_NEU_warfarin_10É M_24h	-0.0636388	0.23949	126	0.935196
GTEx_Brain_Hippocampus_NEU_rifabutin_10É M_24h	-0.0637858	0.238982	126	0.935196
GTEx_Brain_Hippocampus_NEU_wortmannin_10É M_24h.5	-0.0639388	0.238453	126	0.935196
GTEx_Brain_Hippocampus_NEU_BRD.K58808184_10É M_24h	-0.0636298	0.239522	126	0.935196
GTEx_Brain_Hippocampus_NEU_BRD.A52530852_10É M_24h	-0.0636538	0.239439	126	0.935196
GTEx_Brain_Hypothalamus_NEU_SNS.314_10É M_24h	-0.0658652	0.238327	119	0.935196
GTEx_Brain_Hypothalamus_NEU_AZD.6482_10É M_24h.1	-0.0654627	0.239679	119	0.935196
GTEx_Brain_Hypothalamus_NEU_BRD.K86570333_10É M_6h	-0.0656906	0.238913	119	0.935196
GTEx_Brain_Nucleus_accumbens_basal_ganglia_NEU_BRD.K67808578_10É M_24h	-0.0533469	0.239713	178	0.935196
GTEx_Brain_Nucleus_accumbens_basal_ganglia_NEU_BRD.K03006541_10É M_24h	-0.0536193	0.238591	178	0.935196
GTEx_Brain_Nucleus_accumbens_basal_ganglia_NEU_BRD.K48673964_10É M_24h	-0.0536991	0.238263	178	0.935196
GTEx_Brain_Nucleus_accumbens_basal_ganglia_NEU_SA.84902_10É M_24h	-0.0533714	0.239612	178	0.935196
GTEx_Brain_Putamen_basal_ganglia_NEU_BRD.K98064019_10É M_24h	-0.0567505	0.23869	159	0.935196
GTEx_Brain_Putamen_basal_ganglia_NEU_BRD.A14178283_10É M_24h	-0.0565266	0.239561	159	0.935196
GTEx_Brain_Putamen_basal_ganglia_NEU_BRD.K87340398_10É M_24h	-0.0568557	0.238281	159	0.935196
GTEx_Brain_Putamen_basal_ganglia_NEU_Fluoro.SAHA_10É M_6h	-0.0567684	0.23862	159	0.935196
GTEx_Brain_Putamen_basal_ganglia_NEU_BG.1010_10É M_6h	-0.0566535	0.239067	159	0.935196
GTEx_Brain_Anterior_cingulate_cortex_BA24_NEU_PF.04217903_0.04um_24h	-0.058504	0.239247	149	0.935196
GTEx_Brain_Anterior_cingulate_cortex_BA24_NEU_WZ.7043_1.11um_24h	-0.0586781	0.238592	149	0.935196
GTEx_Brain_Cerebellar_Hemisphere_NEU_NVP.BHG712_0.37um_24h	-0.0442991	0.239336	258	0.935196
GTEx_Brain_Cerebellum_NEU_veliparib_1.11um_24h	-0.0376003	0.238793	359	0.935196
GTEx_Brain_Cerebellum_NEU_iniparib_1.11um_24h	-0.0374764	0.23952	359	0.935196
GTEx_Brain_Cerebellum_NEU_RAF.265_0.37um_24h	-0.0375551	0.239058	359	0.935196
GTEx_Brain_Cortex_NEU_resveratrol_3.33um_24h	-0.0469776	0.239175	230	0.935196
GTEx_Brain_Putamen_basal_ganglia_NEU_BX.795_0.04um_24h	-0.0565176	0.239596	159	0.935196
GTEx_Brain_Putamen_basal_ganglia_NEU_MGCD.265_0.04um_24h	-0.0566982	0.238893	159	0.935196
GTEx_Brain_Anterior_cingulate_cortex_BA24_NPC_GSK.1904529A_10É M_24h	-0.0587506	0.23832	149	0.935196
GTEx_Brain_Anterior_cingulate_cortex_BA24_NPC_vorinostat_10É M_24h.2	-0.058484	0.239323	149	0.935196
GTEx_Brain_Anterior_cingulate_cortex_BA24_NPC_SYK.inhibitor_10É M_24h	-0.0584478	0.239459	149	0.935196
GTEx_Brain_Caudate_basal_ganglia_NPC_BRD.K61776140_10É M_24h	-0.0496703	0.239703	205	0.935196
GTEx_Brain_Caudate_basal_ganglia_NPC_GW.1929_10É M_24h	-0.0496688	0.239709	205	0.935196
GTEx_Brain_Caudate_basal_ganglia_NPC_lobendazole_10É M_24h	-0.0498061	0.239102	205	0.935196
GTEx_Brain_Caudate_basal_ganglia_NPC_BD.1063_10É M_24h	-0.0498232	0.239026	205	0.935196
GTEx_Brain_Caudate_basal_ganglia_NPC_OBAA_10É M_24h.1	-0.0498743	0.2388	205	0.935196
GTEx_Brain_Cerebellar_Hemisphere_NPC_BRD.K33392208_10É M_24h	-0.0442666	0.239497	258	0.935196
GTEx_Brain_Cerebellar_Hemisphere_NPC_BRD.K68588778_10É M_24h	-0.0443115	0.239274	258	0.935196
GTEx_Brain_Cerebellar_Hemisphere_NPC_PD.166793_10É M_24h	-0.0444736	0.238469	258	0.935196
GTEx_Brain_Cerebellar_Hemisphere_NPC_anabasine_10É M_24h	-0.0444544	0.238565	258	0.935196
GTEx_Brain_Cerebellar_Hemisphere_NPC_BRD.K07516181_10É M_24h	-0.0442813	0.239424	258	0.935196
GTEx_Brain_Cerebellar_Hemisphere_NPC_epidepride_10É M_6h	-0.0443754	0.238956	258	0.935196
GTEx_Brain_Cerebellar_Hemisphere_NPC_BRD.K59946561_10É M_6h	-0.0442764	0.239449	258	0.935196
GTEx_Brain_Cerebellum_NPC_BRD.A94381689_10É M_24h	-0.0374635	0.239596	359	0.935196
GTEx_Brain_Cerebellum_NPC_BRD.K61175124_10É M_24h	-0.03771	0.23815	359	0.935196
GTEx_Brain_Cerebellum_NPC_fraxidin_10É M_24h	-0.0375727	0.238955	359	0.935196
GTEx_Brain_Cerebellum_NPC_acadesine_10É M_24h	-0.0376051	0.238765	359	0.935196
GTEx_Brain_Cerebellum_NPC_DCEBIO_10É M_24h	-0.0374923	0.239426	359	0.935196
GTEx_Brain_Cerebellum_NPC_BRD.K95487462_10É M_24h	-0.0376108	0.238731	359	0.935196
GTEx_Brain_Cortex_NPC_BRD.K32896438_10É M_24h	-0.0471736	0.238257	230	0.935196
GTEx_Brain_Cortex_NPC_AT.SUMO.1_10É M_24h	-0.0471371	0.238427	230	0.935196
GTEx_Brain_Cortex_NPC_MG.132_10É M_24h	-0.0470489	0.238841	230	0.935196
GTEx_Brain_Frontal_Cortex_BA9_NPC_BRD.K35188965_10É M_24h	-0.0546995	0.239329	170	0.935196
GTEx_Brain_Frontal_Cortex_BA9_NPC_BRD.K36651625_10É M_6h	-0.0549273	0.238413	170	0.935196
GTEx_Brain_Frontal_Cortex_BA9_NPC_BRD.K51490254_10É M_24h	-0.0549425	0.238351	170	0.935196
GTEx_Brain_Hippocampus_NPC_BRD.K07381195_10É M_24h	-0.0638128	0.238889	126	0.935196
GTEx_Brain_Hippocampus_NPC_terreic.acid...._10É M_6h	-0.0639239	0.238505	126	0.935196
GTEx_Brain_Hypothalamus_NPC_BRD.K27622376_10É M_24h	-0.0656407	0.239081	119	0.935196
GTEx_Brain_Hypothalamus_NPC_cerulenin_10É M_24h	-0.065541	0.239416	119	0.935196
GTEx_Brain_Nucleus_accumbens_basal_ganglia_NPC_MW.STK33.2C_10É M_24h	-0.0534171	0.239424	178	0.935196
GTEx_Brain_Nucleus_accumbens_basal_ganglia_NPC_moxifloxacin_10É M_24h	-0.0534996	0.239084	178	0.935196
GTEx_Brain_Nucleus_accumbens_basal_ganglia_NPC_BCL2.inhibitor_10É M_24h	-0.0533533	0.239687	178	0.935196
GTEx_Brain_Nucleus_accumbens_basal_ganglia_NPC_fraxetin_10É M_24h	-0.0535129	0.239029	178	0.935196
GTEx_Brain_Nucleus_accumbens_basal_ganglia_NPC_BRD.K24106654_10É M_24h	-0.053555	0.238856	178	0.935196
GTEx_Brain_Putamen_basal_ganglia_NPC_acetyl.geranygeranyl.cysteine_10É M_24h	-0.0568744	0.238209	159	0.935196
GTEx_Brain_Putamen_basal_ganglia_NPC_diltiazem_10É M_24h	-0.0565429	0.239497	159	0.935196
GTEx_Brain_Putamen_basal_ganglia_NPC_GR.127935_10É M_24h	-0.0565206	0.239584	159	0.935196
GTEx_Brain_Anterior_cingulate_cortex_BA24_NPC_KW.2449_0.12um_24h	-0.0585457	0.239091	149	0.935196
GTEx_Brain_Anterior_cingulate_cortex_BA24_NPC_ponatinib_0.04um_24h	-0.0584477	0.239459	149	0.935196
GTEx_Brain_Caudate_basal_ganglia_NPC_TPCA.1_3.33um_24h	-0.0499552	0.238443	205	0.935196
GTEx_Brain_Caudate_basal_ganglia_NPC_belinostat_0.12um_24h	-0.0499447	0.238489	205	0.935196
GTEx_Brain_Caudate_basal_ganglia_NPC_ponatinib_0.04um_24h	-0.0499861	0.238306	205	0.935196
GTEx_Brain_Cortex_NPC_BMS.777607_3.33um_24h	-0.0470622	0.238778	230	0.935196
GTEx_Brain_Cortex_NPC_KU.60019_0.12um_24h	-0.0469687	0.239216	230	0.935196
GTEx_Brain_Cortex_NPC_NVP.BEZ235_1.0um_6h.2	-0.0470203	0.238975	230	0.935196
GTEx_Brain_Frontal_Cortex_BA9_NPC_MGCD.265_10.0um_24h	-0.054948	0.23833	170	0.935196
GTEx_Brain_Hippocampus_NPC_AZ.628_0.12um_24h	-0.0639809	0.238308	126	0.935196
GTEx_Brain_Hippocampus_NPC_AT7867_0.12um_24h	-0.0637618	0.239065	126	0.935196
GTEx_Brain_Nucleus_accumbens_basal_ganglia_NPC_everolimus_3.33um_24h	-0.0535161	0.239016	178	0.935196
GTEx_Brain_Nucleus_accumbens_basal_ganglia_NPC_GSK.429286A_3.33um_24h	-0.0537092	0.238221	178	0.935196
GTEx_Brain_Putamen_basal_ganglia_NPC_JNK.IN.5A_3.33um_24h	-0.0567758	0.238591	159	0.935196
GTEx_Brain_Putamen_basal_ganglia_NPC_RG.4733_3.5um_6h	-0.056552	0.239462	159	0.935196
GTEx_Brain_Anterior_cingulate_cortex_BA24_NPC.CAS9_mocetinostat_0.04um_24h	-0.058533	0.239138	149	0.935196
GTEx_Brain_Cerebellar_Hemisphere_NPC.CAS9_GSK.J2_0.04um_24h	-0.0445207	0.238236	258	0.935196
GTEx_Brain_Cerebellum_NPC.CAS9_AST.1306_0.04um_24h	-0.0375835	0.238892	359	0.935196
GTEx_Brain_Frontal_Cortex_BA9_NPC.CAS9_PHA.767491_10.0um_24h	-0.0549144	0.238464	170	0.935196
GTEx_Brain_Hippocampus_NPC.CAS9_IOX2_10.0um_24h	-0.0639089	0.238557	126	0.935196
GTEx_Brain_Hippocampus_NPC.CAS9_IOX2_0.12um_24h	-0.0638698	0.238692	126	0.935196
GTEx_Brain_Nucleus_accumbens_basal_ganglia_NPC.CAS9_AT7867_10.0um_24h	-0.0537278	0.238145	178	0.935196
GTEx_Brain_Nucleus_accumbens_basal_ganglia_NPC.CAS9_GSK.1059615_3.33um_24h.3	-0.0534703	0.239204	178	0.935196
GTEx_Brain_Putamen_basal_ganglia_NPC.CAS9_AT7867_0.37um_24h	-0.0568415	0.238336	159	0.935196
GTEx_Brain_Putamen_basal_ganglia_NPC.CAS9_ponatinib_0.04um_24h	-0.0567937	0.238522	159	0.935196
GTEx_Brain_Anterior_cingulate_cortex_BA24_NPC.TAK_epigallocatechin.gallate...._1.11um_24h	-0.0584405	0.239487	149	0.935196
GTEx_Brain_Anterior_cingulate_cortex_BA24_NPC.TAK_ruxolitinib_0.5um_6h.2	-0.0584459	0.239466	149	0.935196
GTEx_Brain_Caudate_basal_ganglia_NPC.TAK_veliparib_0.12um_24h.1	-0.0496849	0.239638	205	0.935196
GTEx_Brain_Cerebellar_Hemisphere_NPC.TAK_cabozantinib_0.37um_24h	-0.0444554	0.23856	258	0.935196
GTEx_Brain_Cerebellar_Hemisphere_NPC.TAK_osimertinib_0.37um_24h	-0.0442697	0.239482	258	0.935196
GTEx_Brain_Cerebellum_NPC.TAK_PF.03758309_0.04um_24h	-0.0376273	0.238635	359	0.935196
GTEx_Brain_Cortex_NPC.TAK_SYK.inhibitor_10.0um_24h	-0.0470052	0.239045	230	0.935196
GTEx_Brain_Frontal_Cortex_BA9_NPC.TAK_etoposide_5.0um_6h	-0.0548698	0.238644	170	0.935196
GTEx_Brain_Hippocampus_NPC.TAK_cabozantinib_0.04um_24h	-0.0636478	0.239459	126	0.935196
GTEx_Brain_Hypothalamus_NPC.TAK_vu0155056_1.0um_6h.1	-0.0656906	0.238913	119	0.935196
GTEx_Brain_Nucleus_accumbens_basal_ganglia_NPC.TAK_PFI.1_10.0um_24h	-0.0536225	0.238578	178	0.935196
GTEx_Brain_Nucleus_accumbens_basal_ganglia_NPC.TAK_SYK.inhibitor_3.33um_24h	-0.0535735	0.238779	178	0.935196
GTEx_Brain_Nucleus_accumbens_basal_ganglia_NPC.TAK_cpi.169_1.0um_6h.1	-0.0535033	0.239068	178	0.935196
GTEx_Brain_Putamen_basal_ganglia_NPC.TAK_A.66_0.37um_24h	-0.0568341	0.238365	159	0.935196
GTEx_Brain_Putamen_basal_ganglia_NPC.TAK_AGK.2_3.33um_24h	-0.056852	0.238296	159	0.935196
GTEx_Colon_Sigmoid_AGS_vorinostat_10É M_6h.1	-0.0417545	0.239382	290	0.935196
GTEx_Colon_Transverse_AGS_tamoxifen_30É M_6h	-0.0410638	0.239294	300	0.935196
GTEx_Small_Intestine_Terminal_Ileum_HCT116_tipifarnib_10É M_6h	-0.0579521	0.239106	152	0.935196
GTEx_Small_Intestine_Terminal_Ileum_HT115_CAM.9.027.3_10É M_6h	-0.0578197	0.23961	152	0.935196
GTEx_Colon_Sigmoid_HT29_alimemazine_10É M_6h	-0.04184	0.238932	290	0.935196
GTEx_Colon_Sigmoid_HT29_BRD.A73747855_10É M_6h	-0.0418941	0.238647	290	0.935196
GTEx_Colon_Sigmoid_HT29_pazufloxacin_10É M_6h	-0.0417119	0.239607	290	0.935196
GTEx_Colon_Sigmoid_HT29_BRD.K80622828_5É M_24h	-0.041707	0.239633	290	0.935196
GTEx_Colon_Sigmoid_HT29_BRD.K34585937_5É M_24h	-0.0418187	0.239044	290	0.935196
GTEx_Colon_Sigmoid_HT29_BRD.K55330917_5É M_24h	-0.0419033	0.238598	290	0.935196
GTEx_Colon_Sigmoid_HT29_BRD.K69506839_5É M_24h	-0.0418681	0.238784	290	0.935196
GTEx_Colon_Sigmoid_HT29_BRD.K35995122_5É M_24h	-0.0417831	0.239231	290	0.935196
GTEx_Colon_Sigmoid_HT29_BRD.K95352880_5É M_24h	-0.0418427	0.238918	290	0.935196
GTEx_Colon_Sigmoid_HT29_BRD.K86112430_5É M_24h	-0.0417477	0.239418	290	0.935196
GTEx_Colon_Sigmoid_HT29_BRD.K40043058_5É M_24h	-0.0419476	0.238366	290	0.935196
GTEx_Colon_Sigmoid_HT29_pifithrin.mu_1.11É M_24h	-0.0419583	0.238309	290	0.935196
GTEx_Colon_Transverse_HT29_calmidazolium_10É M_6h.1	-0.0410384	0.23943	300	0.935196
GTEx_Colon_Transverse_HT29_BRD.K24106654_5É M_24h	-0.0410706	0.239258	300	0.935196
GTEx_Colon_Transverse_HT29_BRD.K70179603_5É M_24h	-0.0410599	0.239315	300	0.935196
GTEx_Colon_Transverse_HT29_BRD.K95790481_5É M_24h	-0.0412528	0.238282	300	0.935196
GTEx_Colon_Transverse_HT29_BRD.K13582094_5É M_24h	-0.0410636	0.239295	300	0.935196
GTEx_Colon_Transverse_HT29_BRD.K92993117_5É M_24h	-0.0411253	0.238965	300	0.935196
GTEx_Colon_Transverse_HT29_tamoxifen_0.12É M_24h.1	-0.0409835	0.239725	300	0.935196
GTEx_Small_Intestine_Terminal_Ileum_HT29_thalidomide_10É M_6h	-0.0579829	0.238989	152	0.935196
GTEx_Small_Intestine_Terminal_Ileum_HT29_fluphenazine_10É M_6h	-0.0581742	0.238263	152	0.935196
GTEx_Small_Intestine_Terminal_Ileum_HT29_cinanserin_10É M_6h.1	-0.0578222	0.239601	152	0.935196
GTEx_Small_Intestine_Terminal_Ileum_HT29_BRD.K56392985_10É M_6h	-0.0580512	0.23873	152	0.935196
GTEx_Small_Intestine_Terminal_Ileum_HT29_SA.1456751_5É M_24h	-0.0580897	0.238584	152	0.935196
GTEx_Small_Intestine_Terminal_Ileum_HT29_BRD.K34985200_5É M_24h	-0.0580016	0.238918	152	0.935196
GTEx_Small_Intestine_Terminal_Ileum_HT29_KUC111109N_3É M_24h.1	-0.0579009	0.239301	152	0.935196
GTEx_Colon_Sigmoid_HT29_mitoxantrone_10.0um_24h.3	-0.0418184	0.239045	290	0.935196
GTEx_Colon_Sigmoid_HT29_rotundine_3.33um_24h	-0.04189	0.238668	290	0.935196
GTEx_Colon_Sigmoid_HT29_efatutazone_3.33um_24h	-0.0418784	0.23873	290	0.935196
GTEx_Colon_Sigmoid_HT29_2..5..dideoxyadenosine_0.12um_24h	-0.0418312	0.238978	290	0.935196
GTEx_Colon_Sigmoid_HT29_MK.0812_3.33um_24h	-0.0418376	0.238944	290	0.935196
GTEx_Colon_Sigmoid_HT29_fiacitabine_3.33um_24h	-0.0417547	0.239381	290	0.935196
GTEx_Colon_Sigmoid_HT29_adenosine_10.0um_24h	-0.0417671	0.239315	290	0.935196
GTEx_Colon_Sigmoid_HT29_triclosan_3.33um_24h	-0.0419151	0.238536	290	0.935196
GTEx_Colon_Sigmoid_HT29_pioglitazone_0.37um_24h	-0.0417948	0.23917	290	0.935196
GTEx_Colon_Sigmoid_HT29_E.2012_1.11um_24h	-0.0417088	0.239623	290	0.935196
GTEx_Colon_Sigmoid_HT29_tolvaptan_1.11um_24h	-0.0418342	0.238962	290	0.935196
GTEx_Colon_Sigmoid_HT29_flumatinib_1.11um_24h	-0.0418265	0.239003	290	0.935196
GTEx_Colon_Sigmoid_HT29_bavisant_10.0um_24h	-0.0417938	0.239175	290	0.935196
GTEx_Colon_Sigmoid_HT29_MG.132_20.0um_24h.293	-0.041837	0.238947	290	0.935196
GTEx_Colon_Transverse_HT29_geldanamycin_3.33um_24h	-0.0409886	0.239697	300	0.935196
GTEx_Colon_Transverse_HT29_L.ergothioneine_1.11um_24h	-0.0412774	0.238151	300	0.935196
GTEx_Colon_Transverse_HT29_sulfasalazine_0.37um_24h	-0.0410579	0.239325	300	0.935196
GTEx_Colon_Transverse_HT29_lisofylline_0.37um_24h	-0.0412599	0.238244	300	0.935196
GTEx_Colon_Transverse_HT29_clindamycin_0.37um_24h	-0.0411882	0.238628	300	0.935196
GTEx_Colon_Transverse_HT29_ZK.200775_10.0um_24h	-0.0410246	0.239504	300	0.935196
GTEx_Colon_Transverse_HT29_E.2012_3.33um_24h	-0.0411165	0.239012	300	0.935196
GTEx_Colon_Transverse_HT29_N6022_3.33um_24h	-0.0412406	0.238347	300	0.935196
GTEx_Colon_Transverse_HT29_rizatriptan_0.12um_24h	-0.0409842	0.239721	300	0.935196
GTEx_Colon_Transverse_HT29_hexachlorophene_10.0um_24h	-0.0411373	0.2389	300	0.935196
GTEx_Colon_Transverse_HT29_AZD.5363_1.11um_24h	-0.0411126	0.239032	300	0.935196
GTEx_Colon_Transverse_HT29_linifanib_0.04um_24h.1	-0.0412575	0.238257	300	0.935196
GTEx_Colon_Transverse_HT29_rupatadine_1.11um_24h	-0.0412562	0.238264	300	0.935196
GTEx_Colon_Transverse_HT29_pirfenidone_0.37um_24h	-0.0412052	0.238537	300	0.935196
GTEx_Small_Intestine_Terminal_Ileum_HT29_tozasertib_10.0um_24h	-0.0579658	0.239054	152	0.935196
GTEx_Small_Intestine_Terminal_Ileum_HT29_GDC.0941_0.12um_24h	-0.0579761	0.239015	152	0.935196
GTEx_Small_Intestine_Terminal_Ileum_HT29_tivantinib_10.0um_24h	-0.0581725	0.238269	152	0.935196
GTEx_Small_Intestine_Terminal_Ileum_HT29_SYK.inhibitor_10.0um_24h	-0.0578137	0.239633	152	0.935196
GTEx_Small_Intestine_Terminal_Ileum_HT29_methocarbamol_1.11um_24h	-0.0580153	0.238866	152	0.935196
GTEx_Small_Intestine_Terminal_Ileum_HT29_bortezomib_20.0um_24h.25	-0.0578137	0.239633	152	0.935196
GTEx_Small_Intestine_Terminal_Ileum_HT29_MG.132_20.0um_24h.55	-0.0581913	0.238198	152	0.935196
GTEx_Small_Intestine_Terminal_Ileum_HT29_ilomastat_0.04um_24h	-0.0581879	0.23821	152	0.935196
GTEx_Small_Intestine_Terminal_Ileum_HT29_idasanutlin_10.0um_24h	-0.0578923	0.239334	152	0.935196
GTEx_Small_Intestine_Terminal_Ileum_HT29_nefiracetam_10.0um_24h	-0.0578479	0.239503	152	0.935196
GTEx_Small_Intestine_Terminal_Ileum_HT29_eptifibatide_1.11um_24h	-0.0581683	0.238285	152	0.935196
GTEx_Small_Intestine_Terminal_Ileum_HT29_bortezomib_20.0um_24h.317	-0.0578427	0.239523	152	0.935196
GTEx_Small_Intestine_Terminal_Ileum_HT29_melatonin_0.37um_24h	-0.0580392	0.238775	152	0.935196
GTEx_Colon_Transverse_LOVO_CD.437_10É M_6h	-0.041152	0.238821	300	0.935196
GTEx_Small_Intestine_Terminal_Ileum_MDST8_PP.30_10É M_6h	-0.0581803	0.23824	152	0.935196
GTEx_Small_Intestine_Terminal_Ileum_MDST8_ASN.05257430_10É M_6h	-0.0579684	0.239045	152	0.935196
GTEx_Small_Intestine_Terminal_Ileum_MDST8_CI.976_80É M_6h	-0.0581964	0.238178	152	0.935196
GTEx_Colon_Transverse_NCIH508_niclosamide_10É M_6h	-0.0410739	0.23924	300	0.935196
GTEx_Colon_Transverse_NCIH508_ABT.751_10É M_6h	-0.0411497	0.238834	300	0.935196
GTEx_Small_Intestine_Terminal_Ileum_NCIH508_PF.750_80É M_6h	-0.0579213	0.239223	152	0.935196
GTEx_Colon_Transverse_SNU1040_bucladesine_10É M_6h	-0.0411827	0.238657	300	0.935196
GTEx_Small_Intestine_Terminal_Ileum_SNU1040_phorbol.12.myristate.13.acetate_10É M_6h	-0.0579487	0.239119	152	0.935196
GTEx_Small_Intestine_Terminal_Ileum_SNU1040_PIK.75_100nM_6h	-0.0581213	0.238464	152	0.935196
GTEx_Colon_Transverse_SNUC4_artesunate_10É M_6h	-0.0412366	0.238369	300	0.935196
GTEx_Small_Intestine_Terminal_Ileum_SNUC5_lenalidomide_100É M_6h	-0.0580016	0.238918	152	0.935196
GTEx_Small_Intestine_Terminal_Ileum_SNUC5_thapsigargin_10É M_6h	-0.0580427	0.238762	152	0.935196
GTEx_Colon_Transverse_SW480_promazine_10É M_6h	-0.0411468	0.238849	300	0.935196
GTEx_Colon_Transverse_SW480_fluspirilene_5É M_6h	-0.0412656	0.238214	300	0.935196
GTEx_Spleen_CD34_BRD.A35207501_10É M_6h	-0.0442492	0.239154	259	0.935196
GTEx_Spleen_CD34_FR.180204_1.11um_24h	-0.0441591	0.239603	259	0.935196
GTEx_Spleen_CD34_SYK.inhibitor_0.12um_24h	-0.044406	0.238374	259	0.935196
GTEx_Cells_EBV-transformed_lymphocytes_JURKAT_AT1.SHH.09_1É M_6h	-0.057535	0.239236	154	0.935196
GTEx_Cells_EBV-transformed_lymphocytes_JURKAT_WZ.7043_10.0um_24h	-0.0577503	0.238413	154	0.935196
GTEx_Spleen_JURKAT_AZD.4547_0.37um_24h	-0.0441349	0.239723	259	0.935196
GTEx_Spleen_JURKAT_MLN.0128_1.11um_24h	-0.0441468	0.239664	259	0.935196
GTEx_Whole_Blood_JURKAT_KIN001.270_10.0um_24h	-0.0350834	0.238262	414	0.935196
GTEx_Spleen_NOMO1_BRD.K95985487_10É M_6h	-0.0443665	0.238571	259	0.935196
GTEx_Cells_EBV-transformed_lymphocytes_PL21_CAM.9.027.3_10É M_6h	-0.057747	0.238425	154	0.935196
GTEx_Cells_EBV-transformed_lymphocytes_SKM1_evodiamine_10É M_6h	-0.0575186	0.239299	154	0.935196
GTEx_Whole_Blood_THP1_phorbol.12.myristate.13.acetate_10É M_6h	-0.0349118	0.239342	414	0.935196
GTEx_Whole_Blood_THP1_thalidomide_10É M_6h	-0.0348764	0.239566	414	0.935196
GTEx_Cells_EBV-transformed_lymphocytes_U937_wortmannin_1É M_24h	-0.0574201	0.239677	154	0.935196
GTEx_Cells_EBV-transformed_lymphocytes_U937_thiazolopyrimidine_40É M_6h	-0.0574069	0.239727	154	0.935196
GTEx_Cells_EBV-transformed_lymphocytes_U937_BX.795_10É M_6h	-0.0576271	0.238884	154	0.935196
GTEx_Cells_EBV-transformed_lymphocytes_U937_BRD.K61053657_80É M_6h	-0.0575507	0.239176	154	0.935196
GTEx_Whole_Blood_U937_BRD.A03772856_1É M_24h	-0.0349222	0.239277	414	0.935196
GTEx_Spleen_WSUDLCL2_mepacrine_10É M_6h	-0.0441661	0.239568	259	0.935196
GTEx_Liver_HEPG2_denbufylline_10É M_6h	-0.0533691	0.238375	180	0.935196
GTEx_Liver_HEPG2_cucurbitacin.i_10É M_6h.2	-0.0532991	0.238664	180	0.935196
GTEx_Liver_HEPG2_BRD.K83694683_3É M_6h	-0.0531577	0.23925	180	0.935196
GTEx_Liver_HEPG2_BRD.K89097220_1.11É M_24h	-0.0533753	0.238349	180	0.935196
GTEx_Liver_HEPG2_FL.HDAC.025_0.37É M_24h	-0.0533069	0.238632	180	0.935196
GTEx_Liver_HEPG2_avrainvillamide.analog.2_10É M_24h	-0.0531129	0.239435	180	0.935196
GTEx_Liver_HEPG2_LDN.193189_10.0um_24h	-0.0530841	0.239555	180	0.935196
GTEx_Liver_HEPG2_MC1568_0.04um_24h	-0.0530862	0.239546	180	0.935196
GTEx_Liver_HEPG2_PF.573228_0.12um_24h	-0.0530861	0.239546	180	0.935196
GTEx_Liver_HUH7_STK.249718_10É M_6h	-0.0530573	0.239666	180	0.935196
GTEx_Liver_PHH_BRD.K10010115_10É M_24h	-0.0533949	0.238268	180	0.935196
GTEx_Liver_PHH_piroxicam_10É M_24h	-0.0532374	0.23892	180	0.935196
GTEx_Liver_PHH_SB.269970_10É M_24h	-0.0532853	0.238722	180	0.935196
GTEx_Liver_PHH_BRD.K41172353_20É M_24h	-0.0531767	0.239171	180	0.935196
GTEx_Lung_A549_PNU.74654_80É M_24h	-0.0328512	0.238464	471	0.935196
GTEx_Lung_A549_bortezomib_10nM_24h	-0.0326785	0.239625	471	0.935196
GTEx_Lung_A549_LDN.193189_10É M_6h	-0.0328312	0.238598	471	0.935196
GTEx_Lung_A549_tivozanib_10É M_6h	-0.0327218	0.239333	471	0.935196
GTEx_Lung_A549_IKK.2.inhibitor.V_10É M_6h	-0.0328223	0.238658	471	0.935196
GTEx_Lung_A549_BRD.K76951091_10É M_24h	-0.0326754	0.239646	471	0.935196
GTEx_Lung_A549_azithromycin_10É M_6h	-0.0328028	0.238789	471	0.935196
GTEx_Lung_A549_BRD.K84762162_10É M_6h	-0.032706	0.23944	471	0.935196
GTEx_Lung_A549_SPB02137_10É M_6h	-0.0326949	0.239514	471	0.935196
GTEx_Lung_A549_BRD.K05593511_10É M_6h	-0.032768	0.239022	471	0.935196
GTEx_Lung_A549_bosutinib_10É M_6h	-0.0327543	0.239115	471	0.935196
GTEx_Lung_A549_pyrimethamine_10É M_24h	-0.0328313	0.238598	471	0.935196
GTEx_Lung_A549_coumarin_10É M_6h	-0.0326889	0.239555	471	0.935196
GTEx_Lung_A549_DAPT.GSI.IX_10É M_6h	-0.0328256	0.238636	471	0.935196
GTEx_Lung_A549_diflunisal_10É M_24h	-0.0328402	0.238538	471	0.935196
GTEx_Lung_A549_BRD.K11072542_10É M_24h	-0.0327465	0.239167	471	0.935196
GTEx_Lung_A549_BRD.K60756411_5É M_24h	-0.0327922	0.23886	471	0.935196
GTEx_Lung_A549_BRD.K44787412_5É M_24h	-0.032762	0.239063	471	0.935196
GTEx_Lung_A549_BRD.K52123998_5É M_24h	-0.0328445	0.238509	471	0.935196
GTEx_Lung_A549_BRD.K13307254_5É M_24h	-0.0327412	0.239203	471	0.935196
GTEx_Lung_A549_BRD.K47512679_5É M_24h	-0.0327652	0.239042	471	0.935196
GTEx_Lung_A549_BRD.K34404444_5É M_24h	-0.0328524	0.238456	471	0.935196
GTEx_Lung_A549_vorinostat_10É M_24h.42	-0.0328152	0.238705	471	0.935196
GTEx_Lung_A549_mitoxantrone_3É M_6h	-0.0326947	0.239516	471	0.935196
GTEx_Lung_A549_BAX.channel.blocker_3É M_6h	-0.0327181	0.239359	471	0.935196
GTEx_Lung_A549_oxetane_3É M_6h.1	-0.0326893	0.239552	471	0.935196
GTEx_Lung_A549_afatinib_0.37um_24h	-0.0327701	0.239008	471	0.935196
GTEx_Lung_A549_CGP.60474_3.33um_24h.4	-0.0328589	0.238412	471	0.935196
GTEx_Lung_HCC515_sericetin_10É M_24h	-0.032685	0.239581	471	0.935196
GTEx_Lung_HCC515_tyrphostin.AG.1296_10É M_6h	-0.0326974	0.239498	471	0.935196
GTEx_Lung_HCC515_splitomycin_10É M_6h	-0.0328113	0.238732	471	0.935196
GTEx_Lung_HCC515_BRD.K05649647_20É M_6h	-0.032876	0.238297	471	0.935196
GTEx_Lung_HCC515_tanespimycin_500nM_6h	-0.0328284	0.238617	471	0.935196
GTEx_Lung_HCC515_BRD.K35920785_10É M_6h	-0.0327466	0.239167	471	0.935196
GTEx_Lung_HCC515_BRD.K49712247_10É M_6h	-0.0326993	0.239485	471	0.935196
GTEx_Lung_HCC515_BRD.A41997916_10É M_6h	-0.0326643	0.23972	471	0.935196
GTEx_Lung_HCC515_CGP.60474_10.0um_24h.3	-0.0327714	0.239	471	0.935196
GTEx_Lung_NCIH1694_forskolin_10É M_6h	-0.0327512	0.239136	471	0.935196
GTEx_Lung_NCIH1694_KU.0060648_10É M_6h	-0.0327562	0.239102	471	0.935196
GTEx_Lung_NCIH596_SCH.79797_10É M_6h	-0.0327114	0.239403	471	0.935196
GTEx_Muscle_Skeletal_A673_cucurbitacin.i_10É M_6h	-0.0317437	0.239406	500	0.935196
GTEx_Cells_Transformed_fibroblasts_SKB_strychnine_10É M_24h	-0.0318494	0.238896	499	0.935196
GTEx_Cells_Transformed_fibroblasts_SKB_puromycin_10É M_24h.1	-0.0318503	0.23889	499	0.935196
GTEx_Muscle_Skeletal_SKB_nikkomycin_10É M_24h	-0.0317389	0.23944	500	0.935196
GTEx_Muscle_Skeletal_SKB_BRD.K95760042_10É M_24h	-0.0319206	0.238182	500	0.935196
GTEx_Muscle_Skeletal_SKB_eplerenone_10É M_24h	-0.0317616	0.239283	500	0.935196
GTEx_Muscle_Skeletal_SKB_L.655240_10É M_24h	-0.0318445	0.238709	500	0.935196
GTEx_Muscle_Skeletal_SKB_boldine_10É M_24h	-0.0317026	0.239691	500	0.935196
GTEx_Cells_Transformed_fibroblasts_SKL_GSK.1059615_0.04um_24h.2	-0.0319298	0.238341	499	0.935196
GTEx_Cells_Transformed_fibroblasts_SKL.C_masitinib_0.37um_24h	-0.0318429	0.238941	499	0.935196
GTEx_Muscle_Skeletal_SKL.C_SB.939_3.33um_24h	-0.0317621	0.239279	500	0.935196
GTEx_Ovary_EFO27_BML.259_80É M_6h	-0.058501	0.239259	149	0.935196
GTEx_Ovary_OV7_ABT.737_10É M_6h	-0.0584937	0.239286	149	0.935196
GTEx_Ovary_RMGI_BRD.K90826279_20É M_6h	-0.0587967	0.238147	149	0.935196
GTEx_Pancreas_YAPC_tranilast_0.37um_24h	-0.0397515	0.238253	323	0.935196
GTEx_Pancreas_YAPC_dolutegravir_10.0um_24h	-0.0396108	0.239035	323	0.935196
GTEx_Pancreas_YAPC_homochlorcyclizine_0.04um_24h	-0.0396602	0.23876	323	0.935196
GTEx_Pancreas_YAPC_enprofylline_0.04um_24h	-0.0395604	0.239315	323	0.935196
GTEx_Pancreas_YAPC_vardenafil_0.04um_24h	-0.0395353	0.239455	323	0.935196
GTEx_Pancreas_YAPC_efaproxiral_3.33um_24h	-0.0397123	0.238471	323	0.935196
GTEx_Pancreas_YAPC_zonisamide_1.11um_24h	-0.039666	0.238728	323	0.935196
GTEx_Pancreas_YAPC_MG.132_20.0um_24h.216	-0.0395095	0.239598	323	0.935196
GTEx_Pancreas_YAPC_lidamidine_10.0um_24h	-0.0396836	0.23863	323	0.935196
GTEx_Pancreas_YAPC_tenidap_10.0um_24h	-0.0396556	0.238786	323	0.935196
GTEx_Pancreas_YAPC_ZK.811752_1.11um_24h	-0.0396474	0.238831	323	0.935196
GTEx_Pancreas_YAPC_melperone_1.11um_24h	-0.0396879	0.238606	323	0.935196
GTEx_Prostate_LNCAP_WYE.125132_1.11um_24h	-0.0614985	0.239294	135	0.935196
GTEx_Prostate_PC3_ER.27319_10É M_24h	-0.06154	0.239146	135	0.935196
GTEx_Prostate_PC3_BRD.K58679021_10É M_6h	-0.0617765	0.238299	135	0.935196
GTEx_Prostate_PC3_VU.0405166.2_10É M_6h	-0.0614619	0.239425	135	0.935196
GTEx_Prostate_PC3_ampiroxicam_10É M_6h	-0.0614253	0.239556	135	0.935196
GTEx_Prostate_PC3_BRD.K02701279_10É M_24h	-0.0615865	0.238979	135	0.935196
GTEx_Prostate_PC3_BRD.K76236182_10É M_6h	-0.0614022	0.239639	135	0.935196
GTEx_Prostate_PC3_BG.FA.0953_10É M_6h	-0.0617522	0.238386	135	0.935196
GTEx_Prostate_PC3_clotrimazole_10É M_24h.1	-0.0618009	0.238212	135	0.935196
GTEx_Prostate_PC3_norethindrone_10É M_24h.2	-0.0615424	0.239137	135	0.935196
GTEx_Prostate_PC3_ramifenazone_10É M_24h	-0.0615131	0.239242	135	0.935196
GTEx_Prostate_PC3_vorinostat_10É M_6h.22	-0.0613839	0.239705	135	0.935196
GTEx_Prostate_PC3_BRD.K49923618_5É M_24h	-0.0615229	0.239207	135	0.935196
GTEx_Prostate_PC3_BRD.K96343889_5É M_24h	-0.0614474	0.239478	135	0.935196
GTEx_Prostate_PC3_BRD.K46922721_5É M_24h	-0.0616754	0.238661	135	0.935196
GTEx_Prostate_PC3_BRD.K52846581_5É M_24h	-0.06164	0.238787	135	0.935196
GTEx_Prostate_PC3_BRD.K78636275_5É M_24h	-0.0616765	0.238657	135	0.935196
GTEx_Prostate_PC3_BRD.K52856667_10É M_6h	-0.0617668	0.238334	135	0.935196
GTEx_Prostate_PC3_BRD.K36091499_10É M_24h	-0.0614668	0.239408	135	0.935196
GTEx_Prostate_PC3_BRD.K61102114_10É M_24h	-0.0616741	0.238666	135	0.935196
GTEx_Prostate_PC3_tacedinaline_500nM_24h.1	-0.0617985	0.238221	135	0.935196
GTEx_Prostate_PC3_nilotinib_3.33É M_24h	-0.0616461	0.238766	135	0.935196
GTEx_Prostate_PC3_BRD.K82092559_0.12É M_24h	-0.0615742	0.239023	135	0.935196
GTEx_Prostate_PC3_temozolomide_10nM_24h.1	-0.0615448	0.239128	135	0.935196
GTEx_Prostate_PC3_MW.MITF24_1nM_24h	-0.0617375	0.238439	135	0.935196
GTEx_Prostate_PC3_sulforaphane_10É M_6h.2	-0.061379	0.239723	135	0.935196
GTEx_Prostate_PC3_WZ.3105_0.12um_24h	-0.0615778	0.23901	135	0.935196
GTEx_Prostate_PC3_osimertinib_0.04um_24h.1	-0.0615448	0.239128	135	0.935196
GTEx_Prostate_PC3_tonabersat_10.0um_24h	-0.061579	0.239006	135	0.935196
GTEx_Prostate_PC3_cytarabine_1.11um_24h	-0.0615351	0.239163	135	0.935196
GTEx_Prostate_PC3_MG.132_20.0um_24h.124	-0.0614326	0.23953	135	0.935196
GTEx_Prostate_PC3_bortezomib_20.0um_24h.156	-0.0615326	0.239172	135	0.935196
GTEx_Prostate_PC3_tedizolid_3.33um_24h	-0.0618082	0.238186	135	0.935196
GTEx_Prostate_PC3_MG.132_20.0um_24h.189	-0.0615326	0.239172	135	0.935196
GTEx_Prostate_PC3_fluspirilene_1.11um_24h	-0.0615876	0.238975	135	0.935196
GTEx_Prostate_PC3_hydrocortisone_10.0um_24h	-0.0614814	0.239355	135	0.935196
GTEx_Prostate_PC3_PS.178990_0.04um_24h	-0.0616375	0.238796	135	0.935196
GTEx_Prostate_VCAP_HA.1004_10É M_6h	-0.0615131	0.239242	135	0.935196
GTEx_Prostate_VCAP_probenecid_10É M_24h	-0.0615863	0.23898	135	0.935196
GTEx_Prostate_VCAP_piperlongumine_10É M_6h	-0.0616863	0.238622	135	0.935196
GTEx_Prostate_VCAP_BRD.K70693222_10É M_24h	-0.0616204	0.238858	135	0.935196
GTEx_Prostate_VCAP_K784.3188_10É M_6h.1	-0.0617595	0.23836	135	0.935196
GTEx_Prostate_VCAP_BRD.K71672862_5É M_24h	-0.0618156	0.23816	135	0.935196
GTEx_Prostate_VCAP_vorinostat_10É M_6h.23	-0.061757	0.238369	135	0.935196
GTEx_Prostate_VCAP_BRD.K05442673_5É M_6h	-0.0617765	0.238299	135	0.935196
GTEx_Prostate_VCAP_BRD.K84024786_5É M_6h	-0.0616863	0.238622	135	0.935196
GTEx_Prostate_VCAP_BRD.K06022983_5É M_24h	-0.0614034	0.239635	135	0.935196
GTEx_Prostate_VCAP_BRD.K73104592_5É M_24h	-0.0617326	0.238456	135	0.935196
GTEx_Prostate_VCAP_BRD.K23123734_5É M_24h	-0.061401	0.239644	135	0.935196
GTEx_Prostate_VCAP_BRD.K56826759_5É M_24h	-0.0615522	0.239102	135	0.935196
GTEx_Prostate_VCAP_BRD.K03258328_5É M_6h	-0.0614448	0.239487	135	0.935196
GTEx_Prostate_VCAP_BRD.K57027181_5É M_24h	-0.0617083	0.238543	135	0.935196
GTEx_Prostate_VCAP_BRD.K26511533_5É M_6h	-0.0615546	0.239093	135	0.935196
GTEx_Prostate_VCAP_BRD.K25485361_10É M_24h	-0.0614253	0.239556	135	0.935196
GTEx_Prostate_VCAP_BRD.K25895238_10É M_24h	-0.0616765	0.238657	135	0.935196
GTEx_Prostate_VCAP_BRD.K27775808_10É M_24h	-0.0614058	0.239626	135	0.935196
GTEx_Prostate_VCAP_BRD.K94725447_10É M_24h	-0.0614107	0.239609	135	0.935196
GTEx_Prostate_VCAP_BRD.K07298554_10É M_6h	-0.0617693	0.238325	135	0.935196
GTEx_Prostate_VCAP_BRD.K51762600_10É M_24h	-0.0615814	0.238997	135	0.935196
GTEx_Skin_Not_Sun_Exposed_Suprapubic_A375_PLX.4720_3É M_24h	-0.0335826	0.238416	451	0.935196
GTEx_Skin_Not_Sun_Exposed_Suprapubic_A375_clemastine_10É M_6h	-0.0335391	0.238702	451	0.935196
GTEx_Skin_Not_Sun_Exposed_Suprapubic_A375_ephedrine_10É M_24h	-0.033467	0.239176	451	0.935196
GTEx_Skin_Not_Sun_Exposed_Suprapubic_A375_BRD.K24632213_10É M_24h	-0.0334587	0.23923	451	0.935196
GTEx_Skin_Not_Sun_Exposed_Suprapubic_A375_BRD.K98824517_10É M_6h	-0.0336017	0.238291	451	0.935196
GTEx_Skin_Not_Sun_Exposed_Suprapubic_A375_BRD.K61413806_10É M_6h	-0.0335261	0.238787	451	0.935196
GTEx_Skin_Not_Sun_Exposed_Suprapubic_A375_BRD.K93672499_5É M_24h	-0.0335958	0.238329	451	0.935196
GTEx_Skin_Not_Sun_Exposed_Suprapubic_A375_BRD.K69672581_5É M_24h	-0.0334473	0.239305	451	0.935196
GTEx_Skin_Not_Sun_Exposed_Suprapubic_A375_BRD.K07660364_5É M_24h	-0.0335365	0.238719	451	0.935196
GTEx_Skin_Not_Sun_Exposed_Suprapubic_A375_BRD.K88560304_5É M_24h	-0.033412	0.239538	451	0.935196
GTEx_Skin_Not_Sun_Exposed_Suprapubic_A375_BRD.K07516181_5É M_24h	-0.0335158	0.238855	451	0.935196
GTEx_Skin_Not_Sun_Exposed_Suprapubic_A375_BRD.K20902354_5É M_24h	-0.0335746	0.238469	451	0.935196
GTEx_Skin_Not_Sun_Exposed_Suprapubic_A375_BRD.K86457545_5É M_24h	-0.0334977	0.238974	451	0.935196
GTEx_Skin_Not_Sun_Exposed_Suprapubic_A375_BRD.K99450499_5É M_24h	-0.0335805	0.23843	451	0.935196
GTEx_Skin_Not_Sun_Exposed_Suprapubic_A375_BRD.K18598482_5É M_24h	-0.0335531	0.23861	451	0.935196
GTEx_Skin_Not_Sun_Exposed_Suprapubic_A375_sulforaphane_0.37É M_24h	-0.0335648	0.238533	451	0.935196
GTEx_Skin_Sun_Exposed_Lower_leg_A375_BRD.K04779531_10É M_6h	-0.0301182	0.23845	560	0.935196
GTEx_Skin_Sun_Exposed_Lower_leg_A375_HTMT_10É M_6h.1	-0.0300048	0.239282	560	0.935196
GTEx_Skin_Sun_Exposed_Lower_leg_A375_BAY.59.3074_10É M_6h	-0.0300296	0.239099	560	0.935196
GTEx_Skin_Sun_Exposed_Lower_leg_A375_BRD.K52220918_5É M_24h	-0.0301337	0.238337	560	0.935196
GTEx_Skin_Sun_Exposed_Lower_leg_A375_BRD.K26427778_5É M_24h	-0.0299497	0.239686	560	0.935196
GTEx_Skin_Sun_Exposed_Lower_leg_A375_BRD.K23794511_5É M_24h	-0.0301011	0.238575	560	0.935196
GTEx_Skin_Sun_Exposed_Lower_leg_A375_BRD.K28043081_5É M_24h	-0.0301191	0.238444	560	0.935196
GTEx_Skin_Sun_Exposed_Lower_leg_A375_BRD.K66836247_5É M_24h	-0.029945	0.23972	560	0.935196
GTEx_Skin_Sun_Exposed_Lower_leg_A375_vorinostat_500nM_24h.6	-0.0301234	0.238413	560	0.935196
GTEx_Skin_Sun_Exposed_Lower_leg_A375_BRD.K06111933_5É M_24h	-0.0301236	0.238411	560	0.935196
GTEx_Skin_Sun_Exposed_Lower_leg_A375_BRD.K65124350_5É M_24h	-0.0300987	0.238593	560	0.935196
GTEx_Skin_Sun_Exposed_Lower_leg_A375_BRD.K71104315_5É M_24h	-0.0299945	0.239357	560	0.935196
GTEx_Skin_Sun_Exposed_Lower_leg_A375_BRD.K53092731_5É M_24h	-0.0301209	0.238431	560	0.935196
GTEx_Skin_Sun_Exposed_Lower_leg_A375_BRD.K78105568_5É M_24h	-0.0301361	0.238319	560	0.935196
GTEx_Skin_Sun_Exposed_Lower_leg_A375_BRD.K98036459_10É M_24h	-0.0301018	0.238571	560	0.935196
GTEx_Skin_Sun_Exposed_Lower_leg_A375_COL.3_3É M_6h	-0.0300488	0.238958	560	0.935196
GTEx_Skin_Not_Sun_Exposed_Suprapubic_A375_radicicol_0.37um_24h.1	-0.0334283	0.23943	451	0.935196
GTEx_Skin_Not_Sun_Exposed_Suprapubic_A375_CX.5461_10.0um_24h	-0.0335087	0.238901	451	0.935196
GTEx_Skin_Not_Sun_Exposed_Suprapubic_A375_pravastatin_0.75um_6h.2	-0.0334497	0.23929	451	0.935196
GTEx_Skin_Not_Sun_Exposed_Suprapubic_A375_VX.765_0.37um_24h	-0.0334662	0.239181	451	0.935196
GTEx_Skin_Not_Sun_Exposed_Suprapubic_A375_CNQX_10.0um_24h	-0.0335174	0.238844	451	0.935196
GTEx_Skin_Not_Sun_Exposed_Suprapubic_A375_CEP.32496_0.12um_24h	-0.0334083	0.239562	451	0.935196
GTEx_Skin_Not_Sun_Exposed_Suprapubic_A375_olprinone_3.33um_24h	-0.0336021	0.238288	451	0.935196
GTEx_Skin_Not_Sun_Exposed_Suprapubic_A375_riluzole_10.0um_24h	-0.0335269	0.238782	451	0.935196
GTEx_Skin_Not_Sun_Exposed_Suprapubic_A375_amineptine_0.37um_24h	-0.0335442	0.238668	451	0.935196
GTEx_Skin_Not_Sun_Exposed_Suprapubic_A375_metronidazole_0.37um_24h	-0.0334705	0.239153	451	0.935196
GTEx_Skin_Not_Sun_Exposed_Suprapubic_A375_bortezomib_20.0um_24h.73	-0.0335497	0.238632	451	0.935196
GTEx_Skin_Not_Sun_Exposed_Suprapubic_A375_MG.132_20.0um_24h.105	-0.033447	0.239307	451	0.935196
GTEx_Skin_Not_Sun_Exposed_Suprapubic_A375_bortezomib_20.0um_24h.258	-0.0335931	0.238347	451	0.935196
GTEx_Skin_Not_Sun_Exposed_Suprapubic_A375_leflunomide_0.04um_24h	-0.0334471	0.239306	451	0.935196
GTEx_Skin_Not_Sun_Exposed_Suprapubic_A375_nesbuvir_10.0um_24h	-0.0334628	0.239204	451	0.935196
GTEx_Skin_Not_Sun_Exposed_Suprapubic_A375_ursodiol_0.12um_24h	-0.0334358	0.239381	451	0.935196
GTEx_Skin_Not_Sun_Exposed_Suprapubic_A375_sorbinil_3.33um_24h	-0.033575	0.238466	451	0.935196
GTEx_Skin_Not_Sun_Exposed_Suprapubic_A375_thiomersal_0.12um_24h	-0.0335312	0.238754	451	0.935196
GTEx_Skin_Not_Sun_Exposed_Suprapubic_A375_stavudine_0.12um_24h	-0.0335515	0.23862	451	0.935196
GTEx_Skin_Sun_Exposed_Lower_leg_A375_PF.477736_3.33um_24h	-0.0301046	0.23855	560	0.935196
GTEx_Skin_Sun_Exposed_Lower_leg_A375_KU.55933_1.11um_24h	-0.0299879	0.239405	560	0.935196
GTEx_Skin_Sun_Exposed_Lower_leg_A375_PFI.1_1.11um_24h	-0.0300584	0.238888	560	0.935196
GTEx_Skin_Sun_Exposed_Lower_leg_A375_mubritinib_1.11um_24h	-0.0301586	0.238155	560	0.935196
GTEx_Skin_Sun_Exposed_Lower_leg_A375_MG.132_20.0um_24h.97	-0.030094	0.238628	560	0.935196
GTEx_Skin_Sun_Exposed_Lower_leg_A375_guanaben.acetate_3.33um_24h	-0.0301338	0.238336	560	0.935196
GTEx_Skin_Sun_Exposed_Lower_leg_A375_CB.10.277..free.acid._0.04um_24h	-0.0299458	0.239714	560	0.935196
GTEx_Skin_Sun_Exposed_Lower_leg_A375_bezafibrate_3.33um_24h	-0.0300565	0.238902	560	0.935196
GTEx_Skin_Sun_Exposed_Lower_leg_A375_almorexant_3.33um_24h	-0.0300942	0.238626	560	0.935196
GTEx_Skin_Sun_Exposed_Lower_leg_A375_CEP.37440_3.33um_24h	-0.0299773	0.239483	560	0.935196
GTEx_Skin_Sun_Exposed_Lower_leg_A375_homoharringtonine_1.11um_24h	-0.0299796	0.239466	560	0.935196
GTEx_Skin_Sun_Exposed_Lower_leg_A375_ingenol.mebutate_0.04um_24h	-0.0300104	0.23924	560	0.935196
GTEx_Skin_Not_Sun_Exposed_Suprapubic_SKMEL28_SID.26681509_90É M_6h	-0.0334163	0.239509	451	0.935196
GTEx_Uterus_HEC108_T.5345967_100É M_6h	-0.0676307	0.239312	112	0.935196
GTEx_Uterus_HEC108_SB.216763_10É M_6h	-0.0675046	0.239723	112	0.935196
GTEx_Uterus_HELA_anacetrapib_0.04um_24h	-0.0675217	0.239667	112	0.935196
GTEx_Uterus_HELA_iguratimod_0.37um_24h	-0.0677438	0.238943	112	0.935196
GTEx_Uterus_HELA_basimglurant_10.0um_24h	-0.0675943	0.23943	112	0.935196
GTEx_Uterus_HELA_pimobendan_0.04um_24h	-0.0679018	0.238429	112	0.935196
GTEx_Uterus_HELA_exherin_0.12um_24h	-0.0679103	0.238401	112	0.935196
GTEx_Uterus_HELA_lisinopril_0.37um_24h	-0.0676498	0.239249	112	0.935196
GTEx_Uterus_HELA_lacosamide_0.04um_24h	-0.0675068	0.239716	112	0.935196
GTEx_Uterus_HELA_MG.132_20.0um_24h.311	-0.0678634	0.238554	112	0.935196
GTEx_Skin_Not_Sun_Exposed_Suprapubic_A375_BRD.K49955466_5É M_24h	-0.0333823	0.239733	451	0.935205
GTEx_Breast_Mammary_Tissue_MCF7_BRD.K90073570_5É M_24h	-0.0415428	0.239738	292	0.935212
GTEx_Brain_Anterior_cingulate_cortex_BA24_NPC.CAS9_serdemetan_0.04um_24h	-0.0583715	0.239747	149	0.935212
GTEx_Lung_A549_BRD.K54573313_10É M_6h	-0.0326604	0.239747	471	0.935212
GTEx_Skin_Sun_Exposed_Lower_leg_SKMEL1_CAM.9.027.3_10É M_6h	-0.0299418	0.239744	560	0.935212
GTEx_Breast_Mammary_Tissue_MCF7_cyclosporin.a_0.37um_24h	-0.0415348	0.239781	292	0.935249
GTEx_Brain_Anterior_cingulate_cortex_BA24_NEU_zosuquidar_10É M_24h	-0.0583661	0.239767	149	0.935249
GTEx_Brain_Caudate_basal_ganglia_NPC_pregnenolone_10É M_24h	-0.0496528	0.23978	205	0.935249
GTEx_Brain_Caudate_basal_ganglia_NPC_SYK.inhibitor_0.37um_24h	-0.0496442	0.239819	205	0.935249
GTEx_Colon_Transverse_HT29_BRD.K72700227_5É M_24h	-0.0409735	0.239778	300	0.935249
GTEx_Colon_Transverse_HT29_BRD.K86300178_5É M_24h	-0.0409673	0.239812	300	0.935249
GTEx_Cells_EBV-transformed_lymphocytes_U937_PP.30_10É M_6h	-0.0573888	0.239797	154	0.935249
GTEx_Lung_HCC515_alectinib_0.12um_24h	-0.0326497	0.239818	471	0.935249
GTEx_Cells_Transformed_fibroblasts_SKB_TGX.221_10É M_24h	-0.0317176	0.239809	499	0.935249
GTEx_Prostate_PC3_trichostatin.a_10É M_24h.8	-0.0613522	0.239819	135	0.935249
GTEx_Prostate_PC3_BRD.K88197986_5É M_24h	-0.0613619	0.239784	135	0.935249
GTEx_Prostate_PC3_romidepsin_0.12um_24h	-0.061357	0.239801	135	0.935249
GTEx_Prostate_VCAP_BRD.K70681322_5É M_24h	-0.0613595	0.239793	135	0.935249
GTEx_Prostate_VCAP_BRD.K25304254_10É M_6h	-0.0613523	0.239818	135	0.935249
GTEx_Skin_Sun_Exposed_Lower_leg_A375_BRD.K24156250_10É M_6h	-0.0299339	0.239802	560	0.935249
GTEx_Skin_Sun_Exposed_Lower_leg_A375_BRD.K64864583_5É M_24h	-0.0299335	0.239804	560	0.935249
GTEx_Skin_Sun_Exposed_Lower_leg_A375_BRD.K94217081_5É M_24h	-0.0299321	0.239815	560	0.935249
GTEx_Skin_Sun_Exposed_Lower_leg_A375_BRD.K80104673_5É M_24h	-0.0299318	0.239817	560	0.935249
GTEx_Skin_Not_Sun_Exposed_Suprapubic_A375_AZD.7545_3.33um_24h	-0.0333744	0.239785	451	0.935249
GTEx_Skin_Sun_Exposed_Lower_leg_A375_EX.527_0.37um_24h	-0.0299314	0.23982	560	0.935249
GTEx_Skin_Sun_Exposed_Lower_leg_A375_dexamethasone.acetate_0.12um_24h	-0.0299353	0.239791	560	0.935249
GTEx_Colon_Transverse_HT29_dapsone_10É M_6h	-0.0409646	0.239826	300	0.93525
GTEx_Skin_Not_Sun_Exposed_Suprapubic_A375_bongkrek.acid_10É M_6h	-0.0333686	0.239823	451	0.93525
GTEx_Prostate_PC3_temozolomide_100nM_24h	-0.0613489	0.239831	135	0.935256
GTEx_Pancreas_YAPC_MG.132_20.0um_24h.203	-0.0394661	0.23984	323	0.93528
GTEx_Brain_Cortex_NEU_daminozide_10.0um_24h	-0.0468343	0.239847	230	0.935295
GTEx_Adipose_Visceral_Omentum_ASC_F.1061.0166_10É M_24h.1	-0.0365581	0.239857	376	0.935311
GTEx_Brain_Cerebellum_NPC.CAS9_GDC.0879_3.33um_24h	-0.0374194	0.239855	359	0.935311
GTEx_Breast_Mammary_Tissue_MCF7_cytarabine_10É M_6h.1	-0.0415126	0.239898	292	0.935338
GTEx_Breast_Mammary_Tissue_MCF7_sulfamerazine_10É M_6h	-0.0415166	0.239877	292	0.935338
GTEx_Breast_Mammary_Tissue_MCF7_BRD.K10006632_5É M_24h	-0.0415172	0.239874	292	0.935338
GTEx_Brain_Nucleus_accumbens_basal_ganglia_NEU_BRD.K30553817_10É M_24h	-0.0533043	0.239889	178	0.935338
GTEx_Brain_Cerebellar_Hemisphere_NPC_dibutyryl.cAMP.Na_10É M_24h	-0.0441857	0.239899	258	0.935338
GTEx_Brain_Cortex_NPC_BRD.K85694079_10É M_24h	-0.046823	0.2399	230	0.935338
GTEx_Brain_Cerebellum_NPC.TAK_PF.573228_0.04um_24h	-0.0374151	0.239879	359	0.935338
GTEx_Colon_Sigmoid_HT29_BRD.A43126523_10É M_6h	-0.0416568	0.239897	290	0.935338
GTEx_Small_Intestine_Terminal_Ileum_HT29_BRD.K14270862_10É M_6h	-0.0577453	0.239893	152	0.935338
GTEx_Small_Intestine_Terminal_Ileum_HT29_apicidin_3.33É M_24h	-0.0577471	0.239887	152	0.935338
GTEx_Small_Intestine_Terminal_Ileum_HT29_elvitegravir_0.37um_24h	-0.0577471	0.239887	152	0.935338
GTEx_Prostate_PC3_KU.C104254_10É M_24h	-0.0613339	0.239884	135	0.935338
GTEx_Breast_Mammary_Tissue_MCF10A_imatinib_1É M_24h	-0.0415116	0.239903	292	0.935339
GTEx_Adipose_Subcutaneous_ASC.C_GSK.1059615_10.0um_24h	-0.0316669	0.239939	500	0.935369
GTEx_Adipose_Visceral_Omentum_ASC.C_GSK.1059615_1.11um_24h.1	-0.0365419	0.239954	376	0.935369
GTEx_Breast_Mammary_Tissue_MCF7_SA.440968_10É M_6h	-0.0414987	0.239972	292	0.935369
GTEx_Breast_Mammary_Tissue_MCF7_chenodiol_1.11um_24h	-0.0415096	0.239914	292	0.935369
GTEx_Brain_Anterior_cingulate_cortex_BA24_NEU_BRD.K26626929_10É M_24h	-0.0583208	0.239938	149	0.935369
GTEx_Brain_Cortex_NEU_tamoxifen_10É M_24h.1	-0.0468104	0.239959	230	0.935369
GTEx_Brain_Cortex_NEU_AZ.20_3.33um_24h	-0.0468141	0.239942	230	0.935369
GTEx_Brain_Caudate_basal_ganglia_NPC_lysergol_10É M_24h	-0.0496097	0.239972	205	0.935369
GTEx_Brain_Caudate_basal_ganglia_NPC_XAV.939_10É M_24h	-0.04961	0.23997	205	0.935369
GTEx_Brain_Caudate_basal_ganglia_NPC_CHIR.99021_10É M_24h	-0.049618	0.239935	205	0.935369
GTEx_Brain_Putamen_basal_ganglia_NPC_BD.1063_10É M_24h	-0.056434	0.239922	159	0.935369
GTEx_Brain_Hypothalamus_NPC.TAK_okadaicacid_1.0um_6h.2	-0.0653808	0.239955	119	0.935369
GTEx_Small_Intestine_Terminal_Ileum_SW948_IKK3.inhibitor.IX_5É M_6h	-0.0577292	0.239955	152	0.935369
GTEx_Whole_Blood_JURKAT_OSI.930_0.04um_24h	-0.034813	0.239966	414	0.935369
GTEx_Lung_SKLU1_VER.155008_10É M_6h	-0.0326319	0.239938	471	0.935369
GTEx_Prostate_VCAP_parachlorophenol_10É M_24h	-0.0613205	0.239933	135	0.935369
GTEx_Prostate_VCAP_BRD.K56274797_5É M_6h	-0.0613156	0.23995	135	0.935369
GTEx_Prostate_VCAP_BRD.K71761800_5É M_6h	-0.0613107	0.239968	135	0.935369
GTEx_Skin_Sun_Exposed_Lower_leg_A375_BRD.K65138538_5É M_24h	-0.0299144	0.239945	560	0.935369
GTEx_Uterus_HELA_benzthiazide_3.33um_24h	-0.0674448	0.239918	112	0.935369
GTEx_Brain_Frontal_Cortex_BA9_NPC.TAK_CGP.60474_10.0um_24h	-0.0545388	0.239976	170	0.935375
GTEx_Breast_Mammary_Tissue_MCF7_PF.477736_0.37um_3h	-0.0414959	0.239987	292	0.935382
GTEx_Colon_Transverse_HT29_BRD.K89144439_5É M_24h	-0.0409347	0.239986	300	0.935382
GTEx_Skin_Not_Sun_Exposed_Suprapubic_A375_AMG.9810_10É M_6h	-0.033344	0.239985	451	0.935382
GTEx_Adipose_Subcutaneous_ASC_BRD.K81795824_10É M_24h	-0.0316542	0.240027	500	0.935392
GTEx_Breast_Mammary_Tissue_MCF10A_selumetinib_1É M_24h	-0.0414881	0.240028	292	0.935392
GTEx_Brain_Cerebellar_Hemisphere_NEU_BRD.K62283710_10É M_24h	-0.0441614	0.24002	258	0.935392
GTEx_Brain_Cortex_NPC_BRD.K85197047_10É M_24h	-0.0468033	0.239993	230	0.935392
GTEx_Colon_Sigmoid_HT29_furosemide_1.11um_24h	-0.0416361	0.240006	290	0.935392
GTEx_Small_Intestine_Terminal_Ileum_HT29_pelitinib_3.33um_24h.1	-0.0577172	0.240001	152	0.935392
GTEx_Spleen_WSUDLCL2_cerulenin_40É M_6h	-0.0440774	0.24001	259	0.935392
GTEx_Liver_HEPG2_calmidazolium_10É M_6h.1	-0.0529709	0.240024	180	0.935392
GTEx_Prostate_PC3_BRD.K88942732_5É M_24h	-0.0612937	0.240029	135	0.935392
GTEx_Prostate_PC3_BRD.K59174142_5É M_24h	-0.0612961	0.24002	135	0.935392
GTEx_Prostate_PC3_BRD.K70052069_10É M_6h	-0.0612961	0.24002	135	0.935392
GTEx_Prostate_PC3_acetazolamide_1.11um_24h	-0.0612936	0.240029	135	0.935392
GTEx_Uterus_HELA_MG.132_20.0um_24h.323	-0.0674191	0.240002	112	0.935392
GTEx_Brain_Cortex_NPC_pazopanib_0.37um_24h	-0.0467949	0.240032	230	0.935392
GTEx_Breast_Mammary_Tissue_MCF7_SA.1457945_10É M_24h	-0.0414844	0.240048	292	0.935401
GTEx_Brain_Caudate_basal_ganglia_NEU_epothilone.a_10É M_24h	-0.0495933	0.240044	205	0.935401
GTEx_Brain_Hypothalamus_NEU_JNK.IN.5A_0.12um_24h	-0.0653416	0.240087	119	0.935401
GTEx_Brain_Hippocampus_NPC.TAK_vorinostat_10.0um_24h.2	-0.0634708	0.240072	126	0.935401
GTEx_Colon_Sigmoid_HT29_BRD.K15640888_10É M_6h	-0.0416228	0.240077	290	0.935401
GTEx_Colon_Transverse_HT29_BRD.K11401713_5É M_24h	-0.0409169	0.240082	300	0.935401
GTEx_Small_Intestine_Terminal_Ileum_HT29_BRD.K23769006_5É M_24h	-0.057695	0.240085	152	0.935401
GTEx_Colon_Sigmoid_HT29_bortezomib_20.0um_24h.204	-0.0416206	0.240088	290	0.935401
GTEx_Muscle_Skeletal_A673_m.3M3FBS_80É M_6h	-0.0316479	0.240071	500	0.935401
GTEx_Cells_Transformed_fibroblasts_SKB_ML.7_10É M_24h	-0.0316819	0.240056	499	0.935401
GTEx_Muscle_Skeletal_SKB_BRD.K29003210_10É M_24h	-0.0316458	0.240086	500	0.935401
GTEx_Ovary_RMGI_AKT.inhibitor.IV_10É M_6h	-0.0582825	0.240083	149	0.935401
GTEx_Skin_Not_Sun_Exposed_Suprapubic_A375_naloxone_10É M_24h.1	-0.0333311	0.24007	451	0.935401
GTEx_Skin_Not_Sun_Exposed_Suprapubic_A375_BRD.K68863575_10É M_6h	-0.0333315	0.240067	451	0.935401
GTEx_Skin_Not_Sun_Exposed_Suprapubic_A375_phentolamine_10É M_6h	-0.0333292	0.240083	451	0.935401
GTEx_Skin_Sun_Exposed_Lower_leg_A375_BRD.K06511061_5É M_24h	-0.0298948	0.240089	560	0.935401
GTEx_Skin_Not_Sun_Exposed_Suprapubic_A375_MG.132_20.0um_24h.183	-0.0333311	0.24007	451	0.935401
GTEx_Uterus_HELA_bendroflumethiazide_1.11um_24h	-0.0674021	0.240058	112	0.935401
GTEx_Adipose_Subcutaneous_ASC_YS.035_10É M_24h	-0.0316443	0.240096	500	0.935406
GTEx_Brain_Hypothalamus_NEU_BRD.K58070753_10É M_24h	-0.0653274	0.240135	119	0.935406
GTEx_Brain_Hippocampus_NPC_clofibric.acid_10É M_24h.1	-0.0634558	0.240124	126	0.935406
GTEx_Brain_Hypothalamus_NPC_BRD.K66775134_10É M_24h	-0.0653274	0.240135	119	0.935406
GTEx_Brain_Hypothalamus_NPC_JMV.431_10É M_24h	-0.0653238	0.240147	119	0.935406
GTEx_Brain_Caudate_basal_ganglia_NPC.CAS9_QL.XI.92_0.37um_24h	-0.0495776	0.240114	205	0.935406
GTEx_Brain_Caudate_basal_ganglia_NPC.CAS9_PF.03758309_10.0um_24h	-0.0495724	0.240137	205	0.935406
GTEx_Colon_Transverse_HT29_cyclopiazonic.acid_10É M_24h	-0.0409088	0.240126	300	0.935406
GTEx_Colon_Sigmoid_HT29_VX.765_10.0um_24h	-0.0416182	0.240101	290	0.935406
GTEx_Colon_Transverse_HT29_bisindolylmaleimide_0.37um_24h	-0.0409078	0.240131	300	0.935406
GTEx_Colon_Transverse_HT29_bosentan_0.12um_24h	-0.0409114	0.240112	300	0.935406
GTEx_Colon_Sigmoid_SNUC5_PNU.74654_80É M_6h	-0.0416096	0.240147	290	0.935406
GTEx_Liver_HEPG2_mephentermine_10É M_6h	-0.0529431	0.24014	180	0.935406
GTEx_Lung_T3M10_thiazolopyrimidine_40É M_6h	-0.0326067	0.240108	471	0.935406
GTEx_Prostate_PC3_moclobemide_10É M_24h.1	-0.0612644	0.240134	135	0.935406
GTEx_Skin_Not_Sun_Exposed_Suprapubic_A375_BRD.K45888106_5É M_24h	-0.0333194	0.240148	451	0.935406
GTEx_Skin_Not_Sun_Exposed_Suprapubic_A375_BRD.K23728767_5É M_24h	-0.0333249	0.240111	451	0.935406
GTEx_Skin_Sun_Exposed_Lower_leg_A375_BRD.K80045183_5É M_24h	-0.0298927	0.240104	560	0.935406
GTEx_Uterus_HELA_aliskiren_3.33um_24h	-0.0673764	0.240141	112	0.935406
GTEx_Small_Intestine_Terminal_Ileum_HT29_SB.743921_10.0um_24h	-0.057677	0.240154	152	0.935418
GTEx_Brain_Putamen_basal_ganglia_NEU_BRD.K90446118_10É M_24h	-0.0563728	0.24016	159	0.935432
GTEx_Brain_Cerebellum_NPC_rotenone_10É M_6h	-0.0373648	0.240175	359	0.935443
GTEx_Brain_Cerebellum_NPC_glucosamine_10É M_6h	-0.0373652	0.240173	359	0.935443
GTEx_Pancreas_YAPC_amcinonide_3.33um_24h	-0.0394065	0.240172	323	0.935443
GTEx_Skin_Not_Sun_Exposed_Suprapubic_A375_everolimus_0.1um_6h.1	-0.033316	0.24017	451	0.935443
GTEx_Lung_HCC515_SYK.inhibitor_10É M_24h	-0.0325962	0.240179	471	0.935445
GTEx_Breast_Mammary_Tissue_HS578T_SB.203580_1É M_6h	-0.0414456	0.240253	292	0.935451
GTEx_Breast_Mammary_Tissue_MCF7_SA.1455791_500nM_24h	-0.0414571	0.240193	292	0.935451
GTEx_Breast_Mammary_Tissue_SKBR3_AT.7519_3.33um_3h	-0.0414546	0.240205	292	0.935451
GTEx_Brain_Hypothalamus_NEU_floxuridine_10É M_24h	-0.0652989	0.240231	119	0.935451
GTEx_Brain_Anterior_cingulate_cortex_BA24_NEU_UNC.669_3.33um_24h	-0.0582554	0.240185	149	0.935451
GTEx_Brain_Putamen_basal_ganglia_NEU_BS.181_10.0um_24h	-0.0563623	0.240201	159	0.935451
GTEx_Brain_Caudate_basal_ganglia_NPC_BRD.K64024097_10É M_24h.1	-0.0495508	0.240232	205	0.935451
GTEx_Brain_Nucleus_accumbens_basal_ganglia_NPC_ipratropium_10É M_24h	-0.0532213	0.240231	178	0.935451
GTEx_Brain_Frontal_Cortex_BA9_NPC_HG.9.91.01_10.0um_24h	-0.0544704	0.240252	170	0.935451
GTEx_Brain_Cerebellum_NPC.CAS9_UNC.669_0.04um_24h	-0.0373532	0.240243	359	0.935451
GTEx_Colon_Sigmoid_HT29_AT.7519_1.11um_24h	-0.0416007	0.240194	290	0.935451
GTEx_Small_Intestine_Terminal_Ileum_HT29_ruxolitinib_10.0um_24h	-0.0576582	0.240226	152	0.935451
GTEx_Small_Intestine_Terminal_Ileum_HT29_ixabepilone_0.12um_24h	-0.0576557	0.240235	152	0.935451
GTEx_Cells_EBV-transformed_lymphocytes_CD34_UNC.0638_0.12um_24h	-0.0572787	0.240219	154	0.935451
GTEx_Cells_EBV-transformed_lymphocytes_JURKAT_SB.216763_0.12um_24h	-0.0572796	0.240216	154	0.935451
GTEx_Liver_HEPG2_kenpaullone_20É M_6h	-0.0529231	0.240223	180	0.935451
GTEx_Liver_HEPG2_PD.0325901_1.11um_24h.3	-0.052919	0.24024	180	0.935451
GTEx_Lung_A549_BRD.K09424864_5É M_24h	-0.0325862	0.240246	471	0.935451
GTEx_Lung_A549_BRD.K55878534_5É M_24h	-0.032594	0.240193	471	0.935451
GTEx_Prostate_PC3_BRD.K02593152_10É M_24h	-0.0612375	0.24023	135	0.935451
GTEx_Prostate_VCAP_BRD.K64520484_5É M_24h	-0.0612375	0.24023	135	0.935451
GTEx_Skin_Not_Sun_Exposed_Suprapubic_A375_SR.142948_10É M_6h	-0.033308	0.240222	451	0.935451
GTEx_Skin_Sun_Exposed_Lower_leg_A375_L.ergothioneine_0.37um_24h	-0.0298788	0.240206	560	0.935451
GTEx_Skin_Sun_Exposed_Lower_leg_A375_xaliproden_0.37um_24h	-0.0298729	0.24025	560	0.935451
GTEx_Breast_Mammary_Tissue_HS578T_celastrol_1É M_6h	-0.0414444	0.24026	292	0.935462
GTEx_Breast_Mammary_Tissue_MCF7_tetrahydrouridine_1.11um_24h	-0.0414439	0.240262	292	0.935462
GTEx_Brain_Hypothalamus_NPC_BIX.01294_0.04um_24h	-0.0652882	0.240266	119	0.935463
GTEx_Spleen_NOMO1_PX.12_30É M_6h	-0.0440244	0.240274	259	0.935463
GTEx_Prostate_PC3_BRD.K55996983_5É M_24h	-0.0612266	0.240269	135	0.935463
GTEx_Prostate_PC3_MG.132_20.0um_24h.98	-0.0612253	0.240274	135	0.935463
GTEx_Breast_Mammary_Tissue_MCF7_BRD.K67733357_5É M_24h	-0.0414383	0.240292	292	0.935476
GTEx_Brain_Cortex_NPC_DR.2313_10É M_24h	-0.0467409	0.240286	230	0.935476
GTEx_Brain_Frontal_Cortex_BA9_NPC_BRD.K44893543_10É M_24h	-0.0544619	0.240287	170	0.935476
GTEx_Whole_Blood_U266_BRD.K55896799_10É M_24h	-0.0347612	0.240293	414	0.935476
GTEx_Lung_A549_BRD.K55816391_5É M_24h	-0.0325795	0.240291	471	0.935476
GTEx_Breast_Mammary_Tissue_MCF7_BRD.K91143067_5É M_24h	-0.0414361	0.240304	292	0.935498
GTEx_Prostate_VCAP_BRD.K28180706_10É M_24h	-0.0612169	0.240304	135	0.935498
GTEx_Brain_Cerebellum_NEU_lenalidomide_10É M_24h	-0.037339	0.240327	359	0.935502
GTEx_Brain_Cortex_NEU_iniparib_0.04um_24h	-0.046733	0.240323	230	0.935502
GTEx_Brain_Cortex_NPC_BRD.K54652275_10É M_24h	-0.0467322	0.240326	230	0.935502
GTEx_Brain_Frontal_Cortex_BA9_NPC_NVP.BGJ398_10.0um_24h	-0.0544521	0.240326	170	0.935502
GTEx_Cells_EBV-transformed_lymphocytes_WSUDLCL2_brefeldin.a_100nM_6h	-0.0572508	0.240326	154	0.935502
GTEx_Lung_A549_BRD.K59139557_10É M_24h	-0.0325766	0.24031	471	0.935502
GTEx_Lung_NCIH1694_purmorphamine_40É M_6h	-0.0325748	0.240323	471	0.935502
GTEx_Breast_Mammary_Tissue_MCF10A_AT7867_10É M_6h	-0.0414258	0.240358	292	0.935513
GTEx_Breast_Mammary_Tissue_MCF7_BRD.K55055802_10É M_6h	-0.0414285	0.240344	292	0.935513
GTEx_Breast_Mammary_Tissue_MCF7_linifanib_10É M_24h.1	-0.0414255	0.24036	292	0.935513
GTEx_Breast_Mammary_Tissue_SKBR3_crizotinib_1.11um_3h	-0.0414267	0.240353	292	0.935513
GTEx_Brain_Hippocampus_NPC_CHIR.99021_10É M_6h.1	-0.0633898	0.240353	126	0.935513
GTEx_Small_Intestine_Terminal_Ileum_HT29_linsitinib_0.37um_24h.1	-0.0576257	0.240349	152	0.935513
GTEx_Skin_Not_Sun_Exposed_Suprapubic_A375_BRD.K13667629_5É M_24h	-0.0332876	0.240357	451	0.935513
GTEx_Skin_Not_Sun_Exposed_Suprapubic_A375_BRD.K52189832_5É M_24h	-0.0332882	0.240353	451	0.935513
GTEx_Skin_Sun_Exposed_Lower_leg_A375_BRD.K28083085_5É M_24h	-0.0298599	0.240345	560	0.935513
GTEx_Skin_Sun_Exposed_Lower_leg_A375_BRD.K24578841_5É M_24h	-0.029859	0.240352	560	0.935513
GTEx_Skin_Sun_Exposed_Lower_leg_A375_tivantinib_1.11um_24h.1	-0.0298562	0.240373	560	0.935551
GTEx_Colon_Sigmoid_HT29_ketoconazole_3.33um_24h	-0.0415654	0.24038	290	0.935556
GTEx_Prostate_PC3_tandutinib_3.33um_24h	-0.0611961	0.240379	135	0.935556
GTEx_Lung_A549_BRD.K17139610_10É M_24h	-0.0325652	0.240387	471	0.935561
GTEx_Uterus_HELA_delivert_0.37um_24h	-0.0673018	0.240385	112	0.935561
GTEx_Small_Intestine_Terminal_Ileum_HT29_ischemin_10.0um_24h	-0.0576138	0.240395	152	0.935567
GTEx_Lung_A549_CGP.60474_1.11um_24h.4	-0.0325645	0.240392	471	0.935567
GTEx_Colon_Sigmoid_HT29_BRD.K04238564_10É M_6h	-0.0415613	0.240401	290	0.93558
GTEx_Skin_Not_Sun_Exposed_Suprapubic_A375_PD.0325901_3.33um_24h.2	-0.0332803	0.240405	451	0.935583
GTEx_Breast_Mammary_Tissue_HME1_QL.XII.47_0.04um_24h	-0.0414136	0.240423	292	0.935593
GTEx_Breast_Mammary_Tissue_MCF7_protriptyline_10É M_6h.1	-0.0413965	0.240514	292	0.935593
GTEx_Breast_Mammary_Tissue_MCF7_wortmannin_10É M_24h.38	-0.041411	0.240437	292	0.935593
GTEx_Breast_Mammary_Tissue_MCF7_nicardipine_0.04um_24h	-0.0414018	0.240486	292	0.935593
GTEx_Brain_Caudate_basal_ganglia_NPC_doconexent_10É M_6h	-0.0494906	0.2405	205	0.935593
GTEx_Brain_Cerebellum_NPC_SB.216763_3.33um_24h	-0.037313	0.24048	359	0.935593
GTEx_Brain_Cerebellum_NPC_GSK.J1_1.11um_24h	-0.0373079	0.24051	359	0.935593
GTEx_Colon_Sigmoid_HT29_BRD.K57337567_5É M_24h	-0.0415524	0.240449	290	0.935593
GTEx_Colon_Sigmoid_HT29_BRD.K18641148_10É M_24h	-0.0415456	0.240485	290	0.935593
GTEx_Colon_Transverse_HT29_BRD.K91269653_5É M_24h	-0.0408475	0.240455	300	0.935593
GTEx_Colon_Transverse_HT29_BRD.K89348354_5É M_24h	-0.0408499	0.240442	300	0.935593
GTEx_Small_Intestine_Terminal_Ileum_HT29_tetrabenazine_10É M_24h	-0.0576052	0.240428	152	0.935593
GTEx_Small_Intestine_Terminal_Ileum_HT29_BRD.K96157570_5É M_24h	-0.0575881	0.240493	152	0.935593
GTEx_Small_Intestine_Terminal_Ileum_HT29_BRD.K25159388_5É M_24h	-0.0575908	0.240483	152	0.935593
GTEx_Colon_Transverse_HT29_agomelatine_0.04um_24h	-0.0408383	0.240504	300	0.935593
GTEx_Colon_Transverse_HT29_hexachlorophene_0.37um_24h	-0.0408555	0.240412	300	0.935593
GTEx_Colon_Transverse_SW620_artesunate_10É M_6h	-0.0408454	0.240466	300	0.935593
GTEx_Whole_Blood_NOMO1_AR.C133057XX_10É M_6h	-0.0347372	0.240444	414	0.935593
GTEx_Spleen_SKM1_BAX.channel.blocker_10É M_6h	-0.0439779	0.240506	259	0.935593
GTEx_Cells_EBV-transformed_lymphocytes_THP1_TUL_XIX003_10É M_6h	-0.0572097	0.240484	154	0.935593
GTEx_Lung_A549_N.formylmethionylalanine_10É M_6h	-0.0325543	0.240461	471	0.935593
GTEx_Lung_A549_BRD.K98990727_5É M_24h	-0.0325537	0.240465	471	0.935593
GTEx_Prostate_PC3_dacinostat_10É M_6h.1	-0.0611814	0.240432	135	0.935593
GTEx_Prostate_PC3_BRD.K48548528_5É M_24h	-0.0611595	0.240511	135	0.935593
GTEx_Prostate_PC3_avicin.d_500nM_6h.1	-0.0611668	0.240484	135	0.935593
GTEx_Prostate_PC3_estrone_3.33um_24h	-0.0611619	0.240502	135	0.935593
GTEx_Prostate_PC3_bortezomib_20.0um_24h.229	-0.0611644	0.240493	135	0.935593
GTEx_Prostate_VCAP_thiothixene_10É M_6h.1	-0.0611669	0.240484	135	0.935593
GTEx_Prostate_VCAP_BRD.K42107428_5É M_6h	-0.0611644	0.240493	135	0.935593
GTEx_Prostate_VCAP_BRD.A92729194_5É M_24h	-0.0611766	0.240449	135	0.935593
GTEx_Skin_Not_Sun_Exposed_Suprapubic_A375_BRD.K99146421_10É M_6h	-0.0332776	0.240423	451	0.935593
GTEx_Skin_Sun_Exposed_Lower_leg_A375_BRD.K82651890_5É M_24h	-0.0298376	0.240509	560	0.935593
GTEx_Skin_Sun_Exposed_Lower_leg_A375_BRD.K22935984_5É M_24h	-0.0298366	0.240517	560	0.935593
GTEx_Skin_Sun_Exposed_Lower_leg_A375_BRD.K22571527_5É M_24h	-0.0298437	0.240464	560	0.935593
GTEx_Skin_Not_Sun_Exposed_Suprapubic_A375_cutamesine_1.11um_24h	-0.0332634	0.240517	451	0.935593
GTEx_Skin_Sun_Exposed_Lower_leg_A375_broxuridine_1.11um_24h	-0.0298472	0.240438	560	0.935593
GTEx_Whole_Blood_SKM1_SCH.79797_10É M_6h	-0.0347248	0.240523	414	0.935605
GTEx_Brain_Caudate_basal_ganglia_MNEU.E_KIN001.244_0.37um_24h	-0.0494777	0.240557	205	0.935647
GTEx_Brain_Anterior_cingulate_cortex_BA24_NEU_BRD.K27803479_10É M_24h	-0.0581538	0.240568	149	0.935647
GTEx_Brain_Cerebellar_Hemisphere_NEU_BRD.K08251038_10É M_24h	-0.0440536	0.240557	258	0.935647
GTEx_Brain_Anterior_cingulate_cortex_BA24_NEU_AZD.7762_0.04um_24h	-0.0581593	0.240548	149	0.935647
GTEx_Brain_Hippocampus_NEU_ibrutinib_0.12um_24h	-0.0633208	0.240592	126	0.935647
GTEx_Brain_Frontal_Cortex_BA9_NPC.TAK_smer.3_10.0um_6h	-0.0543886	0.240582	170	0.935647
GTEx_Colon_Transverse_HT29_BRD.K03969729_5É M_24h	-0.0408266	0.240567	300	0.935647
GTEx_Colon_Sigmoid_HT29_PIK.93_1.11um_24h	-0.0415344	0.240544	290	0.935647
GTEx_Colon_Sigmoid_HT29_mercaptopurine_0.04um_24h	-0.041521	0.240615	290	0.935647
GTEx_Small_Intestine_Terminal_Ileum_HT29_dimesna_1.11um_24h	-0.0575703	0.240561	152	0.935647
GTEx_Small_Intestine_Terminal_Ileum_HT29_RAF.265_0.12um_24h.1	-0.0575634	0.240587	152	0.935647
GTEx_Small_Intestine_Terminal_Ileum_SNUC4_TG.101348_10É M_6h	-0.0575643	0.240584	152	0.935647
GTEx_Small_Intestine_Terminal_Ileum_SW480_vorinostat_10É M_6h.1	-0.0575642	0.240584	152	0.935647
GTEx_Liver_HEPG2_BRD.K38455110_10É M_6h	-0.0528331	0.240597	180	0.935647
GTEx_Lung_A549_SJB.AF.2_10É M_24h	-0.0325312	0.240616	471	0.935647
GTEx_Lung_A549_piretanide_10É M_24h	-0.0325361	0.240584	471	0.935647
GTEx_Lung_HCC515_diflunisal_10É M_6h.1	-0.0325337	0.2406	471	0.935647
GTEx_Cells_Transformed_fibroblasts_SKB_bis.tyrphostin_10É M_24h	-0.0316027	0.240605	499	0.935647
GTEx_Cells_Transformed_fibroblasts_SKL.C_JQ1...._0.04um_24h.1	-0.0316049	0.24059	499	0.935647
GTEx_Prostate_PC3_BRD.K56411643_10É M_6h	-0.0611497	0.240546	135	0.935647
GTEx_Prostate_PC3_BRD.K56984065_5É M_24h	-0.0611351	0.240598	135	0.935647
GTEx_Prostate_PC3_BRD.K98675009_5É M_24h	-0.0611327	0.240607	135	0.935647
GTEx_Prostate_PC3_BRD.K25827371_5É M_24h	-0.0611497	0.240546	135	0.935647
GTEx_Prostate_VCAP_BRD.K38454082_10É M_24h	-0.0611327	0.240607	135	0.935647
GTEx_Skin_Not_Sun_Exposed_Suprapubic_A375_azasetron_10É M_6h.1	-0.033248	0.240618	451	0.935647
GTEx_Skin_Not_Sun_Exposed_Suprapubic_A375_BRD.K46343228_5É M_24h	-0.0332569	0.240559	451	0.935647
GTEx_Skin_Not_Sun_Exposed_Suprapubic_A375_moracizine_0.04um_24h	-0.0332487	0.240613	451	0.935647
GTEx_Skin_Sun_Exposed_Lower_leg_A375_sertraline_0.12um_24h	-0.0298241	0.240609	560	0.935647
GTEx_Prostate_VCAP_LY.294002_10É M_24h.36	-0.0611278	0.240625	135	0.935659
GTEx_Brain_Caudate_basal_ganglia_NPC_BIX.01294_10É M_24h.1	-0.0494613	0.24063	205	0.935667
GTEx_Brain_Cortex_NPC_methylstat_0.37um_24h	-0.0466654	0.24064	230	0.935678
GTEx_Cells_Transformed_fibroblasts_A673_APO.866_500nM_6h	-0.031598	0.240638	499	0.935678
GTEx_Pancreas_YAPC_dexloxiglumide_0.04um_24h	-0.0393222	0.240642	323	0.935678
GTEx_Skin_Sun_Exposed_Lower_leg_A375_bortezomib_20.0um_24h.165	-0.0298192	0.240645	560	0.935678
GTEx_Skin_Not_Sun_Exposed_Suprapubic_A375_docetaxel_1.11um_24h	-0.0332432	0.24065	451	0.935686
GTEx_Adipose_Visceral_Omentum_ASC.C_KIN001.127_0.04um_24h	-0.0364217	0.240678	376	0.935689
GTEx_Breast_Mammary_Tissue_MCF7_trichostatin.a_10É M_6h.10	-0.0413664	0.240673	292	0.935689
GTEx_Brain_Cerebellum_NEU_BRD.K17628612_10É M_24h	-0.0372818	0.240663	359	0.935689
GTEx_Brain_Cortex_NEU_MLN.0128_0.37um_24h	-0.0466553	0.240688	230	0.935689
GTEx_Brain_Caudate_basal_ganglia_NPC_HO.013_10É M_6h	-0.0494543	0.240661	205	0.935689
GTEx_Brain_Hippocampus_NPC_AGK.2_10É M_24h	-0.0633014	0.24066	126	0.935689
GTEx_Brain_Hypothalamus_NPC.TAK_pyrazolanthrone_0.12um_24h	-0.06516	0.240698	119	0.935689
GTEx_Small_Intestine_Terminal_Ileum_HT29_BRD.K88784410_10É M_6h	-0.0575403	0.240675	152	0.935689
GTEx_Colon_Sigmoid_HT29_MG.132_20.0um_24h.17	-0.0415067	0.24069	290	0.935689
GTEx_Small_Intestine_Terminal_Ileum_HT29_tebipenem_0.04um_24h	-0.0575395	0.240678	152	0.935689
GTEx_Colon_Sigmoid_SNUC5_tosedostat_80É M_6h	-0.0415077	0.240685	290	0.935689
GTEx_Lung_A549_resveratrol_10.0um_6h	-0.0325223	0.240676	471	0.935689
GTEx_Lung_HCC515_omeprazole_10É M_6h	-0.0325189	0.240699	471	0.935689
GTEx_Cells_Transformed_fibroblasts_SKL_vorinostat_10.0um_24h	-0.0315889	0.240702	499	0.935689
GTEx_Prostate_VCAP_prednisone_10É M_24h	-0.0611181	0.240659	135	0.935689
GTEx_Skin_Not_Sun_Exposed_Suprapubic_A375_BRD.K38290133_5É M_24h	-0.0332353	0.240702	451	0.935689
GTEx_Skin_Not_Sun_Exposed_Suprapubic_A375_bortezomib_20.0um_24h.270	-0.0332378	0.240685	451	0.935689
GTEx_Lung_A549_BRD.K57487331_5É M_24h	-0.032518	0.240706	471	0.935692
GTEx_Colon_Transverse_HT115_importazole_60É M_6h	-0.0408001	0.240709	300	0.935694
GTEx_Adipose_Subcutaneous_ASC_GW.441756_10É M_24h.1	-0.0315524	0.240734	500	0.935698
GTEx_Breast_Mammary_Tissue_MCF7_ipriflavone_10.0um_24h	-0.0413549	0.240734	292	0.935698
GTEx_Brain_Cerebellar_Hemisphere_NPC_BRD.K09997269_10É M_24h	-0.0440187	0.240731	258	0.935698
GTEx_Brain_Cerebellum_NPC_spiramide_10É M_24h	-0.0372716	0.240723	359	0.935698
GTEx_Small_Intestine_Terminal_Ileum_HT29_maprotiline_0.04um_24h	-0.0575249	0.240734	152	0.935698
GTEx_Small_Intestine_Terminal_Ileum_SW480_L.690488_10É M_6h	-0.0575249	0.240734	152	0.935698
GTEx_Whole_Blood_THP1_SU.11652_10É M_6h	-0.0346915	0.240734	414	0.935698
GTEx_Liver_HEPG2_trichostatin.a_10É M_6h.4	-0.0528011	0.24073	180	0.935698
GTEx_Skin_Not_Sun_Exposed_Suprapubic_A375_MG.132_20.0um_24h.254	-0.0332299	0.240738	451	0.935699
GTEx_Adipose_Visceral_Omentum_ASC_BIX.01294_1.11um_24h	-0.0363907	0.240864	376	0.935705
GTEx_Adipose_Visceral_Omentum_ASC.C_GSK.3.inhibitor.II_0.04um_24h	-0.0363659	0.241014	376	0.935705
GTEx_Breast_Mammary_Tissue_MCF10A_BMS.345541_0.04um_3h	-0.0413341	0.240844	292	0.935705
GTEx_Breast_Mammary_Tissue_MCF7_BRD.K60308664_5É M_24h	-0.0413208	0.240915	292	0.935705
GTEx_Breast_Mammary_Tissue_MCF7_CGP.57380_500nM_24h	-0.0413358	0.240835	292	0.935705
GTEx_Breast_Mammary_Tissue_MCF7_molsidomine_0.37um_24h	-0.0413239	0.240899	292	0.935705
GTEx_Breast_Mammary_Tissue_MCF7_progesterone_10.0um_24h	-0.0413045	0.241002	292	0.935705
GTEx_Breast_Mammary_Tissue_MCF7_mazindol_0.04um_24h	-0.0413151	0.240945	292	0.935705
GTEx_Brain_Anterior_cingulate_cortex_BA24_NEU_BRD.K25375605_10É M_24h	-0.0580323	0.241027	149	0.935705
GTEx_Brain_Caudate_basal_ganglia_NEU_BRD.K74711637_10É M_24h	-0.04937	0.241035	205	0.935705
GTEx_Brain_Caudate_basal_ganglia_NEU_BRD.K92863101_10É M_24h	-0.0493659	0.241053	205	0.935705
GTEx_Brain_Cortex_NEU_BRD.K91844626_10É M_24h	-0.0466119	0.240892	230	0.935705
GTEx_Brain_Cortex_NEU_WAY.262611_10É M_6h	-0.0466058	0.240921	230	0.935705
GTEx_Brain_Frontal_Cortex_BA9_NEU_BRD.K93763482_10É M_24h	-0.0542964	0.240955	170	0.935705
GTEx_Brain_Hypothalamus_NEU_BRD.K34404012_10É M_24h	-0.0650959	0.240915	119	0.935705
GTEx_Brain_Nucleus_accumbens_basal_ganglia_NEU_UGISS.451_10É M_24h	-0.0530405	0.240979	178	0.935705
GTEx_Brain_Nucleus_accumbens_basal_ganglia_NEU_tamibarotene_10É M_24h	-0.0530373	0.240992	178	0.935705
GTEx_Brain_Nucleus_accumbens_basal_ganglia_NEU_BRD.K91755384_10É M_24h	-0.0530277	0.241032	178	0.935705
GTEx_Brain_Nucleus_accumbens_basal_ganglia_NEU_nor.1.chlorpromazine_10É M_24h.1	-0.0530681	0.240864	178	0.935705
GTEx_Brain_Nucleus_accumbens_basal_ganglia_NEU_rotenone_10É M_24h	-0.0530671	0.240869	178	0.935705
GTEx_Brain_Putamen_basal_ganglia_NEU_BRD.K65342895_10É M_24h	-0.0562041	0.240819	159	0.935705
GTEx_Brain_Putamen_basal_ganglia_NEU_brivanib_10É M_24h	-0.0562041	0.240819	159	0.935705
GTEx_Brain_Cerebellum_NEU_everolimus_0.12um_24h	-0.0372139	0.241063	359	0.935705
GTEx_Brain_Cerebellum_NEU_Y.27632_3.33um_24h	-0.0372438	0.240887	359	0.935705
GTEx_Brain_Putamen_basal_ganglia_NEU_iniparib_3.33um_24h	-0.0561921	0.240865	159	0.935705
GTEx_Brain_Caudate_basal_ganglia_NPC_AGK.2_10É M_6h.1	-0.0494084	0.240865	205	0.935705
GTEx_Brain_Cerebellum_NPC_OSI.027_10É M_24h	-0.0372484	0.24086	359	0.935705
GTEx_Brain_Hippocampus_NPC_procaterol_10É M_24h	-0.0631859	0.241061	126	0.935705
GTEx_Brain_Hippocampus_NPC_BRD.K95487462_10É M_24h	-0.0632308	0.240905	126	0.935705
GTEx_Brain_Hypothalamus_NPC_dovitinib_10É M_24h	-0.0650781	0.240975	119	0.935705
GTEx_Brain_Nucleus_accumbens_basal_ganglia_NPC_carbetocin_10É M_24h	-0.0530522	0.24093	178	0.935705
GTEx_Brain_Nucleus_accumbens_basal_ganglia_NPC_BRD.K28774715_10É M_24h	-0.0530809	0.240812	178	0.935705
GTEx_Brain_Caudate_basal_ganglia_NPC_KIN001.266_0.37um_24h	-0.0493666	0.24105	205	0.935705
GTEx_Brain_Nucleus_accumbens_basal_ganglia_NPC_PF.03758309_0.04um_24h	-0.0530958	0.24075	178	0.935705
GTEx_Brain_Cortex_NPC.CAS9_vorinostat_1.11um_24h	-0.0465818	0.241034	230	0.935705
GTEx_Colon_Sigmoid_HT29_wortmannin_10É M_24h	-0.041444	0.241022	290	0.935705
GTEx_Colon_Sigmoid_HT29_BRD.K14193256_5É M_24h	-0.0414376	0.241056	290	0.935705
GTEx_Colon_Transverse_HT29_BRD.K33762302_10É M_6h	-0.0407418	0.241023	300	0.935705
GTEx_Colon_Transverse_HT29_BRD.K49156662_5É M_24h	-0.0407924	0.240751	300	0.935705
GTEx_Colon_Transverse_HT29_BRD.K93210315_5É M_24h	-0.0407537	0.240959	300	0.935705
GTEx_Colon_Transverse_HT29_BRD.K62717630_5É M_24h	-0.0407577	0.240938	300	0.935705
GTEx_Small_Intestine_Terminal_Ileum_HT29_BRD.K81440797_5É M_24h	-0.0575139	0.240776	152	0.935705
GTEx_Small_Intestine_Terminal_Ileum_HT29_BRD.K80204570_5É M_24h	-0.0574412	0.241053	152	0.935705
GTEx_Small_Intestine_Terminal_Ileum_HT29_curcumin_100É M_24h	-0.0574378	0.241067	152	0.935705
GTEx_Colon_Sigmoid_HT29_JNK.IN.5A_0.37um_24h	-0.0414356	0.241066	290	0.935705
GTEx_Colon_Transverse_HT29_AS.703026_1.11um_24h	-0.0407811	0.240812	300	0.935705
GTEx_Colon_Transverse_HT29_acetylcysteine_0.04um_24h	-0.0407436	0.241014	300	0.935705
GTEx_Small_Intestine_Terminal_Ileum_HT29_TAK.733_10.0um_24h	-0.0574617	0.240975	152	0.935705
GTEx_Small_Intestine_Terminal_Ileum_HT29_AM.24_0.04um_24h	-0.0574934	0.240854	152	0.935705
GTEx_Small_Intestine_Terminal_Ileum_HT29_isoconazole_0.37um_24h	-0.0574907	0.240864	152	0.935705
GTEx_Colon_Sigmoid_RKO_CAM.9.027.3_10É M_6h	-0.0414772	0.240846	290	0.935705
GTEx_Colon_Transverse_RKO_PRL.3.inhibitor.I_40É M_6h	-0.0407857	0.240787	300	0.935705
GTEx_Cells_EBV-transformed_lymphocytes_NOMO1_isoliquiritigenin_10É M_6h	-0.0570709	0.241017	154	0.935705
GTEx_Spleen_U937_BRD.K03439359_500nM_24h	-0.0438766	0.241012	259	0.935705
GTEx_Liver_HEPG2_manumycin.a_10É M_6h	-0.0527445	0.240965	180	0.935705
GTEx_Liver_HEPG2_GDC.0068_1.11um_24h	-0.0527908	0.240772	180	0.935705
GTEx_Liver_HUH7_BRD.K35860134_3É M_24h	-0.0527796	0.240819	180	0.935705
GTEx_Lung_A549_BRD.K88964386_10É M_24h	-0.0324766	0.240985	471	0.935705
GTEx_Lung_A549_HA.14.1_10É M_24h	-0.0324861	0.240921	471	0.935705
GTEx_Lung_A549_BRD.K80602561_10É M_24h	-0.032482	0.240948	471	0.935705
GTEx_Lung_A549_BRD.K41431262_10É M_6h	-0.0324858	0.240923	471	0.935705
GTEx_Lung_A549_BRD.K89585847_5É M_24h	-0.0324848	0.24093	471	0.935705
GTEx_Lung_A549_BRD.K03250561_5É M_24h	-0.0324767	0.240984	471	0.935705
GTEx_Lung_HCC515_daunorubicin_10É M_6h.1	-0.0324994	0.240831	471	0.935705
GTEx_Lung_HCC515_BRD.K56855930_10É M_6h	-0.0324882	0.240907	471	0.935705
GTEx_Lung_HCC515_BRD.K64885524_10É M_6h	-0.0324657	0.241059	471	0.935705
GTEx_Muscle_Skeletal_SKB_BRD.K59980915_10É M_24h	-0.031532	0.240876	500	0.935705
GTEx_Muscle_Skeletal_SKB_angiogenesis.inhibitor_10É M_24h	-0.0315494	0.240755	500	0.935705
GTEx_Muscle_Skeletal_SKL.C_methylstat_1.11um_24h	-0.0315439	0.240793	500	0.935705
GTEx_Ovary_OV7_thapsigargin_10É M_6h	-0.0580402	0.240997	149	0.935705
GTEx_Ovary_RMGI_PP.110_20É M_6h	-0.0580801	0.240847	149	0.935705
GTEx_Pancreas_YAPC_danusertib_10.0um_24h	-0.0392717	0.240924	323	0.935705
GTEx_Pancreas_YAPC_bortezomib_20.0um_24h.96	-0.0392951	0.240793	323	0.935705
GTEx_Pancreas_YAPC_ammonium.glycyrrhizinate_3.33um_24h	-0.0392895	0.240825	323	0.935705
GTEx_Pancreas_YAPC_pimozide_3.33um_24h	-0.0392615	0.240981	323	0.935705
GTEx_Pancreas_YAPC_TAK.875_0.12um_24h	-0.039273	0.240916	323	0.935705
GTEx_Pancreas_YAPC_lidoflazine_0.04um_24h	-0.0392624	0.240976	323	0.935705
GTEx_Pancreas_YAPC_tobramycin_0.04um_24h	-0.0392608	0.240985	323	0.935705
GTEx_Prostate_PC3_selinidin_10É M_24h	-0.0610741	0.240817	135	0.935705
GTEx_Prostate_PC3_chlorambucil_10É M_6h	-0.0610692	0.240835	135	0.935705
GTEx_Prostate_PC3_trifluoperazine_10É M_6h.2	-0.0610083	0.241054	135	0.935705
GTEx_Prostate_PC3_fulvestrant_3É M_24h.1	-0.0610156	0.241028	135	0.935705
GTEx_Prostate_PC3_MW.SHH.61_100nM_6h	-0.0610522	0.240896	135	0.935705
GTEx_Prostate_PC3_mestranol_0.12um_24h	-0.0610852	0.240778	135	0.935705
GTEx_Prostate_PC3_bortezomib_20.0um_24h.148	-0.0610839	0.240782	135	0.935705
GTEx_Prostate_PC3_avanafil_0.12um_24h	-0.0610473	0.240914	135	0.935705
GTEx_Prostate_VCAP_primaquine_10É M_24h	-0.0610107	0.241045	135	0.935705
GTEx_Prostate_VCAP_BRD.K57641516_5É M_6h	-0.0610839	0.240782	135	0.935705
GTEx_Prostate_VCAP_BRD.K69441986_5É M_6h	-0.0610375	0.240949	135	0.935705
GTEx_Prostate_VCAP_BRD.K63944563_5É M_24h	-0.0610425	0.240931	135	0.935705
GTEx_Prostate_VCAP_BRD.K16376056_10É M_6h	-0.0610449	0.240923	135	0.935705
GTEx_Skin_Not_Sun_Exposed_Suprapubic_A375_BRD.K95935686_5É M_24h	-0.033214	0.240843	451	0.935705
GTEx_Skin_Not_Sun_Exposed_Suprapubic_A375_BRD.K93852877_5É M_24h	-0.0332165	0.240826	451	0.935705
GTEx_Skin_Sun_Exposed_Lower_leg_A375_L.655708_10É M_6h	-0.0297753	0.240967	560	0.935705
GTEx_Skin_Sun_Exposed_Lower_leg_A375_BRD.K07060092_5É M_24h	-0.0297978	0.240802	560	0.935705
GTEx_Skin_Sun_Exposed_Lower_leg_A375_BRD.K12916986_5É M_24h	-0.0297928	0.240839	560	0.935705
GTEx_Skin_Not_Sun_Exposed_Suprapubic_A375_veliparib_3.33um_24h	-0.0332198	0.240804	451	0.935705
GTEx_Skin_Not_Sun_Exposed_Suprapubic_A375_dutasteride_0.04um_24h	-0.033184	0.241041	451	0.935705
GTEx_Skin_Not_Sun_Exposed_Suprapubic_A375_etravirine_0.12um_24h	-0.0331923	0.240986	451	0.935705
GTEx_Skin_Not_Sun_Exposed_Suprapubic_A375_bortezomib_20.0um_24h.288	-0.0331948	0.24097	451	0.935705
GTEx_Skin_Sun_Exposed_Lower_leg_A375_indinavir_3.33um_24h	-0.0298031	0.240763	560	0.935705
GTEx_Skin_Sun_Exposed_Lower_leg_A375_AMG.517_3.33um_24h	-0.0297863	0.240887	560	0.935705
GTEx_Skin_Sun_Exposed_Lower_leg_A375_vismodegib_10.0um_24h	-0.0297828	0.240912	560	0.935705
GTEx_Skin_Sun_Exposed_Lower_leg_A375_rotigotine_0.12um_24h	-0.029772	0.240992	560	0.935705
GTEx_Skin_Sun_Exposed_Lower_leg_SKMEL28_batimastat_40É M_6h	-0.0297758	0.240964	560	0.935705
GTEx_Uterus_HELA_MG.132_20.0um_24h.128	-0.0671757	0.240797	112	0.935705
GTEx_Uterus_HELA_SR.2640_0.37um_24h	-0.0671586	0.240853	112	0.935705
GTEx_Uterus_HELA_amiloride_3.33um_24h	-0.067133	0.240937	112	0.935705
GTEx_Colon_Sigmoid_HT29_TAS.301_10É M_6h	-0.0414346	0.241071	290	0.935711
GTEx_Cells_EBV-transformed_lymphocytes_JURKAT_pazopanib_0.37um_24h	-0.0570537	0.241083	154	0.935747
GTEx_Skin_Not_Sun_Exposed_Suprapubic_SKMEL28_menadione_10É M_6h	-0.0331766	0.24109	451	0.935759
GTEx_Adipose_Visceral_Omentum_ASC.C_XMD.885_0.04um_24h	-0.0363515	0.241101	376	0.935775
GTEx_Breast_Mammary_Tissue_HS578T_NVP.BEZ235_10.0um_3h	-0.0412718	0.241175	292	0.935775
GTEx_Breast_Mammary_Tissue_MCF10A_NVP.AEW541_100nM_24h	-0.0412764	0.241151	292	0.935775
GTEx_Breast_Mammary_Tissue_MCF7_cyclizine_10É M_24h	-0.0412718	0.241175	292	0.935775
GTEx_Breast_Mammary_Tissue_MCF7_SA.1458571_1É M_24h	-0.0412712	0.241178	292	0.935775
GTEx_Brain_Caudate_basal_ganglia_NEU_ST.024029_10É M_24h	-0.0493491	0.241128	205	0.935775
GTEx_Brain_Caudate_basal_ganglia_NEU_thapsigargin_10É M_6h	-0.049337	0.241182	205	0.935775
GTEx_Brain_Cerebellum_NEU_BRD.K07381195_10É M_24h	-0.0371973	0.241161	359	0.935775
GTEx_Brain_Frontal_Cortex_BA9_NEU_BRD.K97591839_10É M_6h	-0.0542391	0.241187	170	0.935775
GTEx_Brain_Caudate_basal_ganglia_NEU_LY.2603618_0.37um_24h	-0.0493388	0.241174	205	0.935775
GTEx_Brain_Cerebellum_NPC_PD.98059_10É M_24h.1	-0.0372027	0.241129	359	0.935775
GTEx_Brain_Nucleus_accumbens_basal_ganglia_NPC_nicotinamide_10É M_6h	-0.0529899	0.241188	178	0.935775
GTEx_Brain_Hippocampus_NPC.TAK_EX.527_3.33um_24h	-0.0631558	0.241165	126	0.935775
GTEx_Colon_Sigmoid_HT29_BRD.K25835363_5É M_24h	-0.0414223	0.241136	290	0.935775
GTEx_Colon_Transverse_HT29_piceid_10É M_6h	-0.0407189	0.241146	300	0.935775
GTEx_Colon_Transverse_HT29_BRD.K31183432_5É M_24h	-0.0407199	0.241141	300	0.935775
GTEx_Small_Intestine_Terminal_Ileum_HT29_tanespimycin_500nM_24h	-0.0574131	0.241161	152	0.935775
GTEx_Small_Intestine_Terminal_Ileum_HT29_BRD.K27586181_5É M_24h	-0.0574267	0.241109	152	0.935775
GTEx_Colon_Transverse_HT29_mirtazapine_10.0um_24h	-0.0407272	0.241102	300	0.935775
GTEx_Small_Intestine_Terminal_Ileum_HT29_etoricoxib_1.11um_24h	-0.057408	0.241181	152	0.935775
GTEx_Small_Intestine_Terminal_Ileum_HT29_MG.132_20.0um_24h.249	-0.0574053	0.241191	152	0.935775
GTEx_Colon_Sigmoid_NCIH508_thioridazine_10É M_6h	-0.0414169	0.241165	290	0.935775
GTEx_Small_Intestine_Terminal_Ileum_NCIH508_parthenolide_10É M_6h	-0.0574104	0.241171	152	0.935775
GTEx_Colon_Transverse_RKO_tipifarnib_10É M_6h	-0.0407257	0.24111	300	0.935775
GTEx_Small_Intestine_Terminal_Ileum_SNUC5_clonidine_10É M_6h	-0.0574207	0.241132	152	0.935775
GTEx_Lung_A549_BRD.K47037681_5É M_24h	-0.0324562	0.241123	471	0.935775
GTEx_Pancreas_YAPC_semaxanib_3.33um_24h	-0.0392324	0.241143	323	0.935775
GTEx_Prostate_PC3_erythrosine_10É M_24h	-0.0609888	0.241124	135	0.935775
GTEx_Prostate_PC3_BRD.K28582709_5É M_24h	-0.0609913	0.241115	135	0.935775
GTEx_Prostate_PC3_PCI.34051_100nM_24h.1	-0.0609717	0.241186	135	0.935775
GTEx_Prostate_VCAP_BRD.K51088127_5É M_24h	-0.060979	0.241159	135	0.935775
GTEx_Uterus_HELA_LY.2801653_0.37um_24h	-0.0670603	0.241174	112	0.935775
GTEx_Brain_Putamen_basal_ganglia_NEU_GGTI.297_10É M_24h	-0.056107	0.241198	159	0.935777
GTEx_Colon_Transverse_HT29_BRD.K94688728_5É M_24h	-0.0407087	0.241202	300	0.935777
GTEx_Prostate_PC3_dipyridamole_0.12um_24h	-0.0609668	0.241203	135	0.935777
GTEx_Skin_Sun_Exposed_Lower_leg_A375_methiopril_0.37um_24h	-0.0297435	0.241202	560	0.935777
GTEx_Lung_A549_methocarbamol_10É M_24h	-0.0324429	0.241213	471	0.935802
GTEx_Brain_Anterior_cingulate_cortex_BA24_NEU_trichostatin.a_10É M_24h.6	-0.0579815	0.24122	149	0.935811
GTEx_Brain_Cerebellum_NEU_BRD.K47771675_10É M_24h	-0.037186	0.241227	359	0.935811
GTEx_Brain_Hippocampus_NEU_epoxycholesterol_10É M_24h.1	-0.0631379	0.241227	126	0.935811
GTEx_Prostate_VCAP_BRD.A15501135_10É M_24h	-0.0609595	0.24123	135	0.935811
GTEx_Uterus_HELA_apixaban_3.33um_24h	-0.0670433	0.24123	112	0.935811
GTEx_Breast_Mammary_Tissue_MCF7_diosmin_10É M_6h	-0.0412591	0.241243	292	0.935826
GTEx_Lung_HCC515_tolazoline_10É M_6h	-0.0324384	0.241243	471	0.935826
GTEx_Skin_Not_Sun_Exposed_Suprapubic_A375_bortezomib_20.0um_24h.239	-0.0331537	0.241241	451	0.935826
GTEx_Brain_Cortex_NPC_A.443644_10É M_24h	-0.046535	0.241254	230	0.93584
GTEx_Brain_Cortex_NPC_MGCD.265_10.0um_24h	-0.0465357	0.241251	230	0.93584
GTEx_Small_Intestine_Terminal_Ileum_HT29_BRD.K66185150_5É M_24h	-0.0573882	0.241256	152	0.93584
GTEx_Brain_Anterior_cingulate_cortex_BA24_NEU_MLN.8054_3.33um_24h	-0.0579652	0.241281	149	0.935871
GTEx_Colon_Transverse_HT29_BRD.K18970629_10É M_6h	-0.0406957	0.241271	300	0.935871
GTEx_Small_Intestine_Terminal_Ileum_HT29_bortezomib_20.0um_24h.191	-0.0573797	0.241289	152	0.935871
GTEx_Lung_NCIH2073_QS.11_10É M_6h	-0.0324319	0.241287	471	0.935871
GTEx_Cells_Transformed_fibroblasts_SKL.C_CGP.60474_10.0um_24h.1	-0.0315072	0.241269	499	0.935871
GTEx_Ovary_COV644_penfluridol_30É M_6h	-0.057964	0.241286	149	0.935871
GTEx_Prostate_PC3_MG.132_20.0um_24h.146	-0.0609424	0.241291	135	0.935871
GTEx_Prostate_PC3_pinitol_1.11um_24h	-0.0609426	0.241291	135	0.935871
GTEx_Prostate_PC3_pimecrolimus_3.33um_24h	-0.0609473	0.241274	135	0.935871
GTEx_Lung_HCC515_pyroxamide_10É M_6h	-0.0324283	0.241312	471	0.935902
GTEx_Prostate_PC3_BRD.A05565054_10É M_6h	-0.0609375	0.241309	135	0.935902
GTEx_Prostate_PC3_gliquidone_10É M_24h.1	-0.0609351	0.241317	135	0.935902
GTEx_Prostate_VCAP_BRD.K32896438_10É M_24h	-0.0609351	0.241317	135	0.935902
GTEx_Prostate_VCAP_BRD.K48714854_5É M_24h	-0.0609375	0.241309	135	0.935902
GTEx_Prostate_VCAP_vorinostat_5É M_6h	-0.0609375	0.241309	135	0.935902
GTEx_Breast_Mammary_Tissue_MCF7_cinaciguat_0.04um_24h	-0.0412416	0.241336	292	0.935938
GTEx_Prostate_PC3_wortmannin_10É M_24h.41	-0.0609302	0.241335	135	0.935938
GTEx_Prostate_VCAP_BRD.K50608366_5É M_6h	-0.0609302	0.241335	135	0.935938
GTEx_Small_Intestine_Terminal_Ileum_HT29_BRD.K96797558_5É M_24h	-0.0573643	0.241347	152	0.935972
GTEx_Colon_Transverse_HT29_indobufen_1.11um_24h	-0.0406796	0.241358	300	0.935977
GTEx_Small_Intestine_Terminal_Ileum_HT29_dasatinib_10.0um_24h.3	-0.0573592	0.241367	152	0.935977
GTEx_Small_Intestine_Terminal_Ileum_HT29_zaldaride_0.12um_24h	-0.0573592	0.241367	152	0.935977
GTEx_Cells_EBV-transformed_lymphocytes_U937_LE.135_20É M_6h	-0.0569806	0.241365	154	0.935977
GTEx_Muscle_Skeletal_A673_BX.795_10É M_6h	-0.0314631	0.241355	500	0.935977
GTEx_Prostate_VCAP_BRD.K88849270_5É M_6h	-0.0609253	0.241353	135	0.935977
GTEx_Breast_Mammary_Tissue_MCF7_retapamulin_1.11um_24h	-0.0412307	0.241393	292	0.936
GTEx_Brain_Caudate_basal_ganglia_NPC_WAY.100635_10É M_24h	-0.0492893	0.241394	205	0.936
GTEx_Colon_Sigmoid_HT29_BRD.K94373167_5É M_24h	-0.0413739	0.241393	290	0.936
GTEx_Colon_Sigmoid_HT29_BRD.K20369357_5É M_24h	-0.0413753	0.241385	290	0.936
GTEx_Colon_Transverse_NCIH508_BRD.K98404142_10É M_6h	-0.0406729	0.241394	300	0.936
GTEx_Skin_Sun_Exposed_Lower_leg_A375_nalbuphine_10É M_6h	-0.029718	0.24139	560	0.936
GTEx_Skin_Sun_Exposed_Lower_leg_A375_BRD.K62716919_10É M_24h	-0.0297175	0.241393	560	0.936
GTEx_Colon_Transverse_HT115_SJ.172550_10É M_6h	-0.0406695	0.241413	300	0.936007
GTEx_Colon_Transverse_HT29_thioridazine_10.0um_24h	-0.0406709	0.241405	300	0.936007
GTEx_Colon_Sigmoid_SNU1040_vorinostat_10É M_6h	-0.0413717	0.241405	290	0.936007
GTEx_Pancreas_YAPC_flecainide_0.12um_24h	-0.0391851	0.241407	323	0.936007
GTEx_Prostate_PC3_LY.294002_10nM_24h	-0.0609084	0.241413	135	0.936007
GTEx_Prostate_VCAP_BRD.K76528265_10É M_6h	-0.0609083	0.241414	135	0.936007
GTEx_Adipose_Visceral_Omentum_ASC_GSK.J1_0.37um_24h	-0.0362923	0.241457	376	0.93601
GTEx_Breast_Mammary_Tissue_MCF7_BRD.K22599598_5É M_24h	-0.0412179	0.241462	292	0.93601
GTEx_Breast_Mammary_Tissue_MCF7_curcumin_3É M_6h.2	-0.0412223	0.241438	292	0.93601
GTEx_Brain_Anterior_cingulate_cortex_BA24_NEU_AZD.7762_10É M_24h	-0.057918	0.24146	149	0.93601
GTEx_Brain_Caudate_basal_ganglia_NEU_NNC.05.2090_10É M_24h	-0.0492739	0.241462	205	0.93601
GTEx_Brain_Frontal_Cortex_BA9_NPC_BRD.A62200266_10É M_24h	-0.05417	0.241466	170	0.93601
GTEx_Brain_Cerebellum_NPC.TAK_JNK.IN.5A_1.11um_24h	-0.03715	0.241439	359	0.93601
GTEx_Colon_Sigmoid_HT29_BRD.K41763112_5É M_24h	-0.0413665	0.241432	290	0.93601
GTEx_Colon_Transverse_HT29_BRD.K95995661_5É M_24h	-0.0406648	0.241438	300	0.93601
GTEx_Colon_Sigmoid_HT29_alvespimycin_0.37um_24h	-0.041358	0.241477	290	0.93601
GTEx_Colon_Sigmoid_NCIH508_pemetrexed_90É M_6h	-0.0413576	0.241479	290	0.93601
GTEx_Lung_A549_BRD.K41814765_5É M_24h	-0.0324076	0.241451	471	0.93601
GTEx_Lung_A549_BRD.K66694259_5É M_24h	-0.0324044	0.241472	471	0.93601
GTEx_Lung_A549_BRD.K41880142_10É M_24h	-0.0324057	0.241464	471	0.93601
GTEx_Cells_Transformed_fibroblasts_SKB_mibefradil_10É M_24h	-0.0314824	0.241441	499	0.93601
GTEx_Prostate_PC3_zafirlukast_10É M_24h.2	-0.0608925	0.241471	135	0.93601
GTEx_Prostate_VCAP_BRD.K58196326_5É M_24h	-0.0609048	0.241427	135	0.93601
GTEx_Skin_Sun_Exposed_Lower_leg_A375_BRD.K01389427_5É M_24h	-0.0297055	0.241482	560	0.93601
GTEx_Skin_Sun_Exposed_Lower_leg_A375_BRD.K07385663_5É M_24h	-0.0297056	0.241481	560	0.93601
GTEx_Skin_Sun_Exposed_Lower_leg_A375_BRD.K16625384_10É M_24h	-0.0297115	0.241438	560	0.93601
GTEx_Skin_Not_Sun_Exposed_Suprapubic_A375_MG.132_20.0um_24h.74	-0.033126	0.241424	451	0.93601
GTEx_Skin_Not_Sun_Exposed_Suprapubic_A375_irsogladine_0.04um_24h	-0.0331189	0.241471	451	0.93601
GTEx_Spleen_JURKAT_KUC111774N_500nM_24h.1	-0.0437812	0.241489	259	0.936025
GTEx_Liver_HEPG2_crizotinib_10É M_6h	-0.052618	0.241492	180	0.936025
GTEx_Prostate_PC3_alvocidib_10.0um_24h	-0.0608852	0.241497	135	0.936026
GTEx_Skin_Not_Sun_Exposed_Suprapubic_A375_PD.0325901_0.37um_24h.1	-0.0331148	0.241498	451	0.936026
GTEx_Breast_Mammary_Tissue_MCF7_wortmannin_3É M_6h.3	-0.0411994	0.24156	292	0.936038
GTEx_Brain_Nucleus_accumbens_basal_ganglia_NEU_BRD.K22080587_10É M_24h	-0.0529086	0.241525	178	0.936038
GTEx_Brain_Putamen_basal_ganglia_NEU_wortmannin_3É M_24h	-0.056019	0.241542	159	0.936038
GTEx_Brain_Hypothalamus_NEU_PF.03758309_1.11um_24h	-0.0649	0.241576	119	0.936038
GTEx_Brain_Caudate_basal_ganglia_NPC_paroxetine_10É M_24h	-0.0492523	0.241558	205	0.936038
GTEx_Brain_Caudate_basal_ganglia_NPC_BRD.K88575585_10É M_6h	-0.0492482	0.241577	205	0.936038
GTEx_Brain_Cerebellum_NPC_YM.155_10É M_24h	-0.0371308	0.241553	359	0.936038
GTEx_Brain_Nucleus_accumbens_basal_ganglia_NPC_spironolactone_10É M_24h	-0.0529043	0.241542	178	0.936038
GTEx_Brain_Nucleus_accumbens_basal_ganglia_NPC_bms.906024_0.5um_6h	-0.0529055	0.241537	178	0.936038
GTEx_Colon_Sigmoid_HT29_alisertib_10.0um_24h	-0.0413397	0.241574	290	0.936038
GTEx_Liver_HEPG2_HG.5.88.01_0.37um_24h	-0.0526108	0.241522	180	0.936038
GTEx_Liver_PHH_AR.A014418_3É M_6h	-0.0525985	0.241573	180	0.936038
GTEx_Lung_A549_BRD.K63406873_5É M_24h	-0.0323893	0.241574	471	0.936038
GTEx_Lung_A549_BRD.K11415638_5É M_24h	-0.0323929	0.24155	471	0.936038
GTEx_Cells_Transformed_fibroblasts_SKB_vardenafil_10É M_24h	-0.0314707	0.241523	499	0.936038
GTEx_Prostate_PC3_wortmannin_10É M_24h.35	-0.0608692	0.241555	135	0.936038
GTEx_Prostate_PC3_BRD.K35090513_10É M_24h	-0.0608668	0.241563	135	0.936038
GTEx_Prostate_VCAP_tetramisole_10É M_24h	-0.060867	0.241563	135	0.936038
GTEx_Prostate_VCAP_wortmannin_10É M_24h.24	-0.0608741	0.241537	135	0.936038
GTEx_Prostate_VCAP_BRD.K81224183_500nM_24h	-0.0608717	0.241546	135	0.936038
GTEx_Skin_Not_Sun_Exposed_Suprapubic_A375_BRD.K45216862_10É M_24h	-0.0331038	0.241571	451	0.936038
GTEx_Skin_Not_Sun_Exposed_Suprapubic_A375_CAM.9.027.3_10É M_24h.1	-0.0331042	0.241568	451	0.936038
GTEx_Skin_Sun_Exposed_Lower_leg_A375_BRD.K38698447_10É M_6h	-0.0296994	0.241527	560	0.936038
GTEx_Skin_Sun_Exposed_Lower_leg_A375_dovitinib_0.12um_24h	-0.0296946	0.241562	560	0.936038
GTEx_Skin_Sun_Exposed_Lower_leg_A375_desoxypeganine_3.19um_24h	-0.0296934	0.241571	560	0.936038
GTEx_Breast_Mammary_Tissue_MCF10A_trametinib_100nM_6h	-0.041194	0.241589	292	0.936061
GTEx_Brain_Hypothalamus_NPC_BRD.K42568865_10É M_24h	-0.0648966	0.241587	119	0.936061
GTEx_Adipose_Visceral_Omentum_ASC.C_saracatinib_10.0um_24h	-0.0362685	0.241601	376	0.936062
GTEx_Brain_Nucleus_accumbens_basal_ganglia_NPC_BRD.A39121618_10É M_24h	-0.0528894	0.241604	178	0.936062
GTEx_Whole_Blood_SKM1_darinaparsin_10É M_6h	-0.0345544	0.241601	414	0.936062
GTEx_Skin_Not_Sun_Exposed_Suprapubic_A375_etazolate_0.12um_24h	-0.0331001	0.241595	451	0.936062
GTEx_Skin_Not_Sun_Exposed_Suprapubic_SKMEL28_nutlin.3_40É M_6h	-0.0330991	0.241602	451	0.936062
GTEx_Adipose_Subcutaneous_ASC_SCH.58261_10É M_24h	-0.031312	0.242408	500	0.936076
GTEx_Adipose_Visceral_Omentum_ASC_praziquantel_10É M_24h	-0.0362398	0.241775	376	0.936076
GTEx_Adipose_Subcutaneous_ASC_motesanib_3.33um_24h	-0.0313244	0.242322	500	0.936076
GTEx_Adipose_Visceral_Omentum_ASC_KIN001.260_0.12um_24h	-0.0362268	0.241853	376	0.936076
GTEx_Adipose_Subcutaneous_ASC.C_NVP.TAE226_10.0um_24h	-0.0313521	0.242129	500	0.936076
GTEx_Adipose_Subcutaneous_ASC.C_daminozide_0.04um_24h	-0.0313828	0.241915	500	0.936076
GTEx_Breast_Mammary_Tissue_BT20_radicicol_3.33um_24h	-0.0411827	0.241649	292	0.936076
GTEx_Breast_Mammary_Tissue_BT20_JW.7.24.1_0.04um_3h	-0.0410907	0.242138	292	0.936076
GTEx_Breast_Mammary_Tissue_HME1_BX.795_10.0um_24h	-0.0411491	0.241828	292	0.936076
GTEx_Breast_Mammary_Tissue_MCF10A_afatinib_10.0um_24h	-0.0411544	0.241799	292	0.936076
GTEx_Breast_Mammary_Tissue_MCF7_BRD.K57238941_10É M_24h	-0.0411874	0.241624	292	0.936076
GTEx_Breast_Mammary_Tissue_MCF7_BRD.K64314806_10É M_24h	-0.0410579	0.242312	292	0.936076
GTEx_Breast_Mammary_Tissue_MCF7_capsaicin_10É M_6h	-0.0410594	0.242305	292	0.936076
GTEx_Breast_Mammary_Tissue_MCF7_tolterodine_10É M_6h	-0.0411766	0.241681	292	0.936076
GTEx_Breast_Mammary_Tissue_MCF7_BRD.K91671201_10É M_6h	-0.0410278	0.242473	292	0.936076
GTEx_Breast_Mammary_Tissue_MCF7_dexketoprofen_10É M_24h	-0.0410514	0.242347	292	0.936076
GTEx_Breast_Mammary_Tissue_MCF7_BRD.K63979920_10É M_6h	-0.0411648	0.241744	292	0.936076
GTEx_Breast_Mammary_Tissue_MCF7_methylergometrine_10É M_6h.2	-0.0410567	0.242319	292	0.936076
GTEx_Breast_Mammary_Tissue_MCF7_BRD.K24956360_5É M_24h	-0.0411266	0.241947	292	0.936076
GTEx_Breast_Mammary_Tissue_MCF7_BRD.K04366697_5É M_24h	-0.0410384	0.242416	292	0.936076
GTEx_Breast_Mammary_Tissue_MCF7_BRD.K14346766_5É M_24h	-0.0411671	0.241731	292	0.936076
GTEx_Breast_Mammary_Tissue_MCF7_BRD.K39900129_5É M_24h	-0.0411081	0.242045	292	0.936076
GTEx_Breast_Mammary_Tissue_MCF7_BRD.K74794453_5É M_24h	-0.0410528	0.24234	292	0.936076
GTEx_Breast_Mammary_Tissue_MCF7_BRD.K15524596_5É M_24h	-0.0411524	0.24181	292	0.936076
GTEx_Breast_Mammary_Tissue_MCF7_BRD.K68190084_10É M_24h	-0.0410359	0.24243	292	0.936076
GTEx_Breast_Mammary_Tissue_MCF7_withaferin.a_100nM_6h.3	-0.0411418	0.241866	292	0.936076
GTEx_Breast_Mammary_Tissue_MCF7_ON.01910_10É M_24h.1	-0.0411151	0.242008	292	0.936076
GTEx_Breast_Mammary_Tissue_MCF7_racecadotril_0.37um_24h	-0.0410643	0.242278	292	0.936076
GTEx_Breast_Mammary_Tissue_MCF7_CI.966_10.0um_24h	-0.0410536	0.242335	292	0.936076
GTEx_Breast_Mammary_Tissue_MCF7_CYT387_10.0um_24h.1	-0.0411598	0.241771	292	0.936076
GTEx_Breast_Mammary_Tissue_MCF7_indapamide_0.37um_24h	-0.0411723	0.241704	292	0.936076
GTEx_Breast_Mammary_Tissue_MDAMB231_PF.04217903_1É M_24h	-0.0411642	0.241747	292	0.936076
GTEx_Brain_Cerebellum_MNEU.E_tyrphostin.AG.1478_3.33um_24h	-0.0370938	0.241771	359	0.936076
GTEx_Brain_Anterior_cingulate_cortex_BA24_NEU_CGP.60474_10É M_24h	-0.0577656	0.242037	149	0.936076
GTEx_Brain_Anterior_cingulate_cortex_BA24_NEU_WZ.7043_10É M_24h	-0.0578781	0.241611	149	0.936076
GTEx_Brain_Anterior_cingulate_cortex_BA24_NEU_BRD.K93859331_10É M_24h	-0.0576695	0.242401	149	0.936076
GTEx_Brain_Anterior_cingulate_cortex_BA24_NEU_BG.1009_10É M_24h	-0.0578654	0.241659	149	0.936076
GTEx_Brain_Caudate_basal_ganglia_NEU_cediranib_10É M_24h	-0.049118	0.242156	205	0.936076
GTEx_Brain_Cerebellum_NEU_parthenolide..alternate.stereo._10É M_24h	-0.0369786	0.242451	359	0.936076
GTEx_Brain_Cerebellum_NEU_BRD.K59946561_10É M_24h	-0.0370599	0.241971	359	0.936076
GTEx_Brain_Cerebellum_NEU_halcinonide_10É M_24h	-0.0369794	0.242447	359	0.936076
GTEx_Brain_Cerebellum_NEU_SIB.1553A_10É M_6h	-0.0370439	0.242066	359	0.936076
GTEx_Brain_Cortex_NEU_aminopurvalanol.a_10É M_24h	-0.046283	0.242443	230	0.936076
GTEx_Brain_Frontal_Cortex_BA9_NEU_acetyl.geranyl.cysteine_10É M_24h	-0.0539465	0.242371	170	0.936076
GTEx_Brain_Hippocampus_NEU_GSK.461364_10É M_24h	-0.0630088	0.241676	126	0.936076
GTEx_Brain_Hippocampus_NEU_tetrabenazine_10É M_24h.1	-0.0628589	0.242198	126	0.936076
GTEx_Brain_Hippocampus_NEU_BRD.A70541707_10É M_6h	-0.0629369	0.241926	126	0.936076
GTEx_Brain_Hypothalamus_NEU_NSC.3852_10É M_6h	-0.0647291	0.242154	119	0.936076
GTEx_Brain_Nucleus_accumbens_basal_ganglia_NEU_BRD.K47551852_10É M_24h	-0.0528596	0.241727	178	0.936076
GTEx_Brain_Nucleus_accumbens_basal_ganglia_NEU_androstenol_10É M_24h.1	-0.0527261	0.242281	178	0.936076
GTEx_Brain_Putamen_basal_ganglia_NEU_BRD.K41924482_10É M_24h	-0.055863	0.242153	159	0.936076
GTEx_Brain_Putamen_basal_ganglia_NEU_BRD.K47731572_10É M_24h	-0.0558727	0.242115	159	0.936076
GTEx_Brain_Putamen_basal_ganglia_NEU_BRD.K95760042_10É M_24h.1	-0.0558159	0.242337	159	0.936076
GTEx_Brain_Anterior_cingulate_cortex_BA24_NEU_amuvatinib_1.11um_24h	-0.057755	0.242077	149	0.936076
GTEx_Brain_Anterior_cingulate_cortex_BA24_NEU_BIX.02189_0.04um_24h	-0.0577031	0.242274	149	0.936076
GTEx_Brain_Anterior_cingulate_cortex_BA24_NEU_PD.0325901_1.11um_24h.2	-0.0578519	0.24171	149	0.936076
GTEx_Brain_Caudate_basal_ganglia_NEU_NU.7026_0.12um_24h	-0.0492147	0.241725	205	0.936076
GTEx_Brain_Caudate_basal_ganglia_NEU_KI.20227_0.37um_24h	-0.0490991	0.24224	205	0.936076
GTEx_Brain_Cortex_NEU_TPCA.1_0.04um_24h	-0.0464437	0.241684	230	0.936076
GTEx_Brain_Cortex_NEU_PF.573228_0.37um_24h	-0.0462953	0.242385	230	0.936076
GTEx_Brain_Frontal_Cortex_BA9_NEU_PD.0325901_10.0um_24h	-0.0541028	0.241738	170	0.936076
GTEx_Brain_Frontal_Cortex_BA9_NEU_GSK.1059615_10.0um_24h.2	-0.0540076	0.242124	170	0.936076
GTEx_Brain_Nucleus_accumbens_basal_ganglia_NEU_regorafenib_10.0um_24h	-0.0526819	0.242464	178	0.936076
GTEx_Brain_Putamen_basal_ganglia_NEU_UNC.1215_10.0um_24h	-0.055872	0.242118	159	0.936076
GTEx_Brain_Anterior_cingulate_cortex_BA24_NPC_BRD.A32582647_10É M_6h	-0.0576495	0.242477	149	0.936076
GTEx_Brain_Caudate_basal_ganglia_NPC_MT.21_10É M_24h	-0.0492123	0.241736	205	0.936076
GTEx_Brain_Caudate_basal_ganglia_NPC_brefeldin.a_10É M_24h.1	-0.0491499	0.242014	205	0.936076
GTEx_Brain_Caudate_basal_ganglia_NPC_tretinoin_10É M_24h.2	-0.049113	0.242178	205	0.936076
GTEx_Brain_Caudate_basal_ganglia_NPC_triacetylresveratrol_10É M_24h	-0.0490545	0.242439	205	0.936076
GTEx_Brain_Caudate_basal_ganglia_NPC_curcumin_10É M_6h	-0.0492349	0.241635	205	0.936076
GTEx_Brain_Cerebellum_NPC_BRD.K39687892_10É M_24h	-0.0371116	0.241666	359	0.936076
GTEx_Brain_Cerebellum_NPC_BRD.K97149069_10É M_24h	-0.0370562	0.241993	359	0.936076
GTEx_Brain_Cerebellum_NPC_epoxycholesterol_10É M_24h	-0.0370818	0.241842	359	0.936076
GTEx_Brain_Cerebellum_NPC_XMD.1499_10É M_24h	-0.0370402	0.242087	359	0.936076
GTEx_Brain_Cerebellum_NPC_BRD.K85593835_10É M_24h	-0.0370784	0.241862	359	0.936076
GTEx_Brain_Cerebellum_NPC_BRD.K42823101_10É M_6h	-0.0370559	0.241994	359	0.936076
GTEx_Brain_Cortex_NPC_CAY.10470_10É M_24h	-0.0464314	0.241742	230	0.936076
GTEx_Brain_Cortex_NPC_JNJ.7706621_10É M_24h	-0.0463723	0.242021	230	0.936076
GTEx_Brain_Cortex_NPC_GBR.12783_10É M_24h.1	-0.0463979	0.241901	230	0.936076
GTEx_Brain_Frontal_Cortex_BA9_NPC_trichostatin.a_10É M_24h.4	-0.0539391	0.242401	170	0.936076
GTEx_Brain_Frontal_Cortex_BA9_NPC_epidepride_10É M_24h	-0.0540546	0.241933	170	0.936076
GTEx_Brain_Frontal_Cortex_BA9_NPC_verapamil_10É M_6h	-0.0539306	0.242436	170	0.936076
GTEx_Brain_Frontal_Cortex_BA9_NPC_genistein_10É M_6h	-0.0539233	0.242465	170	0.936076
GTEx_Brain_Hippocampus_NPC_vorinostat_10É M_24h.6	-0.0628709	0.242156	126	0.936076
GTEx_Brain_Hypothalamus_NPC_BRD.K07850148_10É M_24h	-0.0647469	0.242093	119	0.936076
GTEx_Brain_Hypothalamus_NPC_BRD.K64525051_10É M_24h	-0.064779	0.241985	119	0.936076
GTEx_Brain_Hypothalamus_NPC_cymarin_10É M_24h	-0.0647327	0.242142	119	0.936076
GTEx_Brain_Nucleus_accumbens_basal_ganglia_NPC_BRD.K59915259_10É M_6h	-0.0528144	0.241915	178	0.936076
GTEx_Brain_Nucleus_accumbens_basal_ganglia_NPC_BRD.K88575585_10É M_6h	-0.0527532	0.242169	178	0.936076
GTEx_Brain_Nucleus_accumbens_basal_ganglia_NPC_rilmenidine_10É M_6h	-0.0527878	0.242025	178	0.936076
GTEx_Brain_Anterior_cingulate_cortex_BA24_NPC_amuvatinib_0.12um_24h	-0.0577838	0.241968	149	0.936076
GTEx_Brain_Frontal_Cortex_BA9_NPC_TPCA.1_1.11um_24h	-0.0540766	0.241844	170	0.936076
GTEx_Brain_Hypothalamus_NPC_amuvatinib_10.0um_24h	-0.0646971	0.242262	119	0.936076
GTEx_Brain_Nucleus_accumbens_basal_ganglia_NPC_aurora.a.inhibitor.i_10.0um_24h	-0.0527181	0.242314	178	0.936076
GTEx_Brain_Putamen_basal_ganglia_NPC_doramapimod_0.12um_24h	-0.0558473	0.242214	159	0.936076
GTEx_Brain_Putamen_basal_ganglia_NPC_GSK.2110183_2.5um_6h.2	-0.0558278	0.242291	159	0.936076
GTEx_Brain_Cerebellum_NPC.CAS9_AZ.628_0.37um_24h	-0.0370568	0.241989	359	0.936076
GTEx_Brain_Cerebellum_NPC.CAS9_NVP.BGJ398_0.37um_24h	-0.037049	0.242035	359	0.936076
GTEx_Brain_Cerebellum_NPC.CAS9_GDC.0879_0.12um_24h	-0.0370965	0.241755	359	0.936076
GTEx_Brain_Cerebellum_NPC.CAS9_SB.239063_0.37um_24h	-0.0369932	0.242365	359	0.936076
GTEx_Brain_Cortex_NPC.CAS9_rebastinib_1.11um_24h	-0.0463826	0.241973	230	0.936076
GTEx_Brain_Cortex_NPC.CAS9_vorinostat_0.04um_24h	-0.0464432	0.241687	230	0.936076
GTEx_Brain_Cortex_NPC.CAS9_dabrafenib_10.0um_24h	-0.0463214	0.242261	230	0.936076
GTEx_Brain_Hippocampus_NPC.CAS9_CC.401_0.12um_24h	-0.0628559	0.242209	126	0.936076
GTEx_Brain_Caudate_basal_ganglia_NPC.TAK_CC.401_0.12um_24h	-0.0492238	0.241685	205	0.936076
GTEx_Brain_Cerebellum_NPC.TAK_resveratrol_10.0um_6h.2	-0.0371188	0.241624	359	0.936076
GTEx_Brain_Cortex_NPC.TAK_TPCA.1_1.11um_24h	-0.0464585	0.241615	230	0.936076
GTEx_Brain_Cortex_NPC.TAK_JWE.035_0.37um_24h	-0.0462894	0.242413	230	0.936076
GTEx_Brain_Cortex_NPC.TAK_tacrolimus_10.0um_6h	-0.0464418	0.241694	230	0.936076
GTEx_Brain_Frontal_Cortex_BA9_NPC.TAK_WZ.7043_1.11um_24h	-0.0541211	0.241664	170	0.936076
GTEx_Brain_Putamen_basal_ganglia_NPC.TAK_CYT387_1.0um_6h.1	-0.0558884	0.242053	159	0.936076
GTEx_Small_Intestine_Terminal_Ileum_AGS_tosedostat_80É M_6h	-0.0571336	0.24223	152	0.936076
GTEx_Colon_Transverse_CL34_cucurbitacin.i_10É M_6h	-0.040546	0.242078	300	0.936076
GTEx_Colon_Transverse_HT115_calcitriol_1É M_6h	-0.0406068	0.24175	300	0.936076
GTEx_Colon_Sigmoid_HT29_CGS.15943_10É M_24h	-0.0411901	0.242367	290	0.936076
GTEx_Colon_Sigmoid_HT29_piceid_10É M_6h	-0.0412304	0.242153	290	0.936076
GTEx_Colon_Sigmoid_HT29_BRD.A68890828_10É M_6h	-0.0411755	0.242445	290	0.936076
GTEx_Colon_Sigmoid_HT29_BRD.K76612204_10É M_6h	-0.0413255	0.241649	290	0.936076
GTEx_Colon_Sigmoid_HT29_taxifolin_10É M_6h.1	-0.0412191	0.242213	290	0.936076
GTEx_Colon_Sigmoid_HT29_MD.II.008.P_10É M_6h	-0.0411677	0.242486	290	0.936076
GTEx_Colon_Sigmoid_HT29_BRD.K04701379_5É M_24h	-0.0412041	0.242293	290	0.936076
GTEx_Colon_Sigmoid_HT29_BRD.K50727748_5É M_24h	-0.0412934	0.241819	290	0.936076
GTEx_Colon_Sigmoid_HT29_BRD.K79983157_5É M_24h	-0.0412697	0.241945	290	0.936076
GTEx_Colon_Sigmoid_HT29_BRD.M45544666_5É M_24h	-0.041204	0.242293	290	0.936076
GTEx_Colon_Sigmoid_HT29_vorinostat_500nM_24h.12	-0.0411754	0.242445	290	0.936076
GTEx_Colon_Sigmoid_HT29_BRD.K63279176_10É M_24h	-0.0412049	0.242289	290	0.936076
GTEx_Colon_Transverse_HT29_estriol_10É M_24h	-0.0405635	0.241984	300	0.936076
GTEx_Colon_Transverse_HT29_hydroquinine_10É M_24h	-0.0405198	0.24222	300	0.936076
GTEx_Colon_Transverse_HT29_BRD.K84203638_10É M_24h	-0.0404757	0.242458	300	0.936076
GTEx_Colon_Transverse_HT29_BRD.K60212338_5É M_24h	-0.0405277	0.242177	300	0.936076
GTEx_Colon_Transverse_HT29_BRD.K60809157_5É M_24h	-0.0406215	0.241671	300	0.936076
GTEx_Colon_Transverse_HT29_BRD.K28437309_5É M_24h	-0.0406168	0.241696	300	0.936076
GTEx_Colon_Transverse_HT29_BRD.K17347940_5É M_24h	-0.0405863	0.241861	300	0.936076
GTEx_Colon_Transverse_HT29_BRD.K21374126_10É M_24h	-0.0405388	0.242117	300	0.936076
GTEx_Colon_Transverse_HT29_BRD.K92656786_10É M_24h	-0.040612	0.241722	300	0.936076
GTEx_Small_Intestine_Terminal_Ileum_HT29_bisindolylmaleimide_10É M_6h	-0.0570841	0.24242	152	0.936076
GTEx_Small_Intestine_Terminal_Ileum_HT29_BRD.K56646986_5É M_24h	-0.0572003	0.241975	152	0.936076
GTEx_Small_Intestine_Terminal_Ileum_HT29_BRD.A18573497_5É M_24h	-0.0571114	0.242315	152	0.936076
GTEx_Small_Intestine_Terminal_Ileum_HT29_BRD.K21159035_5É M_24h	-0.0571439	0.242191	152	0.936076
GTEx_Small_Intestine_Terminal_Ileum_HT29_BRD.K62415056_5É M_24h	-0.057079	0.242439	152	0.936076
GTEx_Colon_Sigmoid_HT29_ondansetron_0.04um_24h	-0.0412041	0.242293	290	0.936076
GTEx_Colon_Sigmoid_HT29_SB.242235_10.0um_24h	-0.0413192	0.241682	290	0.936076
GTEx_Colon_Sigmoid_HT29_calpeptin_10.0um_24h	-0.0412538	0.242029	290	0.936076
GTEx_Colon_Sigmoid_HT29_griseofulvin_0.37um_24h	-0.0412528	0.242034	290	0.936076
GTEx_Colon_Sigmoid_HT29_emedastine_0.12um_24h	-0.0412099	0.242262	290	0.936076
GTEx_Colon_Sigmoid_HT29_oxybutynin_1.11um_24h	-0.0412742	0.241921	290	0.936076
GTEx_Colon_Sigmoid_HT29_VT.464_0.37um_24h	-0.0412623	0.241984	290	0.936076
GTEx_Colon_Sigmoid_HT29_topiroxostat_3.33um_24h	-0.0413169	0.241694	290	0.936076
GTEx_Colon_Sigmoid_HT29_midodrine_0.04um_24h	-0.0412001	0.242314	290	0.936076
GTEx_Colon_Sigmoid_HT29_phentermine_1.11um_24h	-0.041307	0.241747	290	0.936076
GTEx_Colon_Transverse_HT29_dovitinib_1.11um_24h	-0.0404768	0.242452	300	0.936076
GTEx_Colon_Transverse_HT29_CHIR.99021_0.04um_24h	-0.0405255	0.242189	300	0.936076
GTEx_Colon_Transverse_HT29_dabrafenib_1.11um_24h.1	-0.0405401	0.24211	300	0.936076
GTEx_Colon_Transverse_HT29_armodafinil_10.0um_24h	-0.0405979	0.241798	300	0.936076
GTEx_Colon_Transverse_HT29_adenosine_10.0um_24h	-0.0405777	0.241907	300	0.936076
GTEx_Colon_Transverse_HT29_vinburnine_0.03um_24h	-0.0405235	0.2422	300	0.936076
GTEx_Colon_Transverse_HT29_cabozantinib_10.0um_24h.1	-0.0405994	0.24179	300	0.936076
GTEx_Colon_Transverse_HT29_lidamidine_10.0um_24h	-0.0406304	0.241623	300	0.936076
GTEx_Colon_Transverse_HT29_golvatinib_1.11um_24h	-0.040471	0.242483	300	0.936076
GTEx_Colon_Transverse_HT29_asenapine_0.12um_24h	-0.0405788	0.241901	300	0.936076
GTEx_Small_Intestine_Terminal_Ileum_HT29_regorafenib_0.37um_24h.1	-0.0571602	0.242128	152	0.936076
GTEx_Small_Intestine_Terminal_Ileum_HT29_chloroxine_0.37um_24h	-0.0572567	0.241759	152	0.936076
GTEx_Small_Intestine_Terminal_Ileum_HT29_CP.945598_0.04um_24h	-0.0570721	0.242466	152	0.936076
GTEx_Small_Intestine_Terminal_Ileum_HT29_bortezomib_20.0um_24h.117	-0.057103	0.242347	152	0.936076
GTEx_Small_Intestine_Terminal_Ileum_HT29_LGX.818_1.11um_24h	-0.0572652	0.241726	152	0.936076
GTEx_Small_Intestine_Terminal_Ileum_HT29_ixazomib_1.11um_24h	-0.0570901	0.242397	152	0.936076
GTEx_Small_Intestine_Terminal_Ileum_HT29_talazoparib_0.04um_24h	-0.0570772	0.242446	152	0.936076
GTEx_Small_Intestine_Terminal_Ileum_HT29_deferasirox_3.33um_24h	-0.057161	0.242125	152	0.936076
GTEx_Small_Intestine_Terminal_Ileum_HT29_dihydroergocristine_0.04um_24h	-0.0572413	0.241818	152	0.936076
GTEx_Colon_Transverse_MDST8_dexamethasone_10É M_6h	-0.0405281	0.242175	300	0.936076
GTEx_Colon_Transverse_MDST8_KO.143_40É M_6h	-0.0405119	0.242262	300	0.936076
GTEx_Colon_Transverse_SNU1040_epigallocatechin_90É M_6h	-0.0405575	0.242016	300	0.936076
GTEx_Colon_Transverse_SW948_geldanamycin_10É M_6h	-0.0405753	0.24192	300	0.936076
GTEx_Spleen_CD34_daunorubicin_10É M_6h	-0.0437137	0.241827	259	0.936076
GTEx_Whole_Blood_CD34_QL.XI.92_1.11um_24h	-0.0345185	0.241829	414	0.936076
GTEx_Cells_EBV-transformed_lymphocytes_JURKAT_vandetanib_3.33um_24h	-0.0569074	0.241646	154	0.936076
GTEx_Whole_Blood_NOMO1_zileuton_100É M_6h	-0.0345028	0.241928	414	0.936076
GTEx_Whole_Blood_PL21_fatostatin_10É M_6h	-0.0345171	0.241838	414	0.936076
GTEx_Cells_EBV-transformed_lymphocytes_U937_BRD.K53325797_1É M_24h	-0.0567045	0.242428	154	0.936076
GTEx_Spleen_U937_geldanamycin_500nM_24h	-0.0436474	0.242159	259	0.936076
GTEx_Spleen_U937_KU.0060648_10É M_6h	-0.0436193	0.2423	259	0.936076
GTEx_Cells_EBV-transformed_lymphocytes_WSUDLCL2_KU.0060648_10É M_6h	-0.0569123	0.241627	154	0.936076
GTEx_Spleen_WSUDLCL2_oligomycin.a_10É M_6h	-0.0436877	0.241958	259	0.936076
GTEx_Liver_HEPG2_iloprost_10É M_6h	-0.0523855	0.242461	180	0.936076
GTEx_Liver_HEPG2_cytochalasin.d_10É M_6h	-0.0524143	0.242341	180	0.936076
GTEx_Liver_HEPG2_BRD.A22514244_10É M_6h	-0.0524297	0.242276	180	0.936076
GTEx_Liver_HEPG2_A.443654_0.37um_24h	-0.0524729	0.242096	180	0.936076
GTEx_Liver_PHH_bromocriptine_10É M_24h	-0.052582	0.241642	180	0.936076
GTEx_Lung_A549_nutlin.3_40É M_6h	-0.0323637	0.241748	471	0.936076
GTEx_Lung_A549_BRD.K56855930_10É M_24h	-0.0323363	0.241933	471	0.936076
GTEx_Lung_A549_BRD.A99518825_10É M_6h	-0.0323427	0.24189	471	0.936076
GTEx_Lung_A549_leoidin_10É M_6h	-0.0323215	0.242033	471	0.936076
GTEx_Lung_A549_BRD.K05967016_5É M_24h	-0.032381	0.241631	471	0.936076
GTEx_Lung_A549_BRD.K14413722_5É M_24h	-0.0322558	0.242478	471	0.936076
GTEx_Lung_A549_BRD.K32310489_5É M_24h	-0.032326	0.242003	471	0.936076
GTEx_Lung_A549_BRD.K70074151_5É M_24h	-0.032311	0.242104	471	0.936076
GTEx_Lung_A549_BRD.K91686310_5É M_24h	-0.0323269	0.241996	471	0.936076
GTEx_Lung_A549_BRD.K39066612_5É M_24h	-0.0322643	0.24242	471	0.936076
GTEx_Lung_A549_BRD.K67774729_10É M_24h	-0.0323161	0.24207	471	0.936076
GTEx_Lung_A549_estriol_3.33É M_24h.1	-0.0323494	0.241845	471	0.936076
GTEx_Lung_A549_AZD.8055_0.37um_24h	-0.0322631	0.242428	471	0.936076
GTEx_Lung_H1299_ABT.737_10É M_6h	-0.0322897	0.242248	471	0.936076
GTEx_Lung_HCC515_MDL.72832_10É M_6h	-0.0322625	0.242433	471	0.936076
GTEx_Lung_HCC515_isocarboxazid_10É M_6h	-0.0323683	0.241717	471	0.936076
GTEx_Lung_HCC515_Ro.90.7501_10É M_6h	-0.0322948	0.242214	471	0.936076
GTEx_Lung_HCC515_BRD.A83802330_10É M_6h	-0.0322561	0.242476	471	0.936076
GTEx_Lung_HCC515_KU.C104250_10É M_6h	-0.0322564	0.242474	471	0.936076
GTEx_Lung_HCC515_BRD.K38012662_10É M_6h.1	-0.0323357	0.241937	471	0.936076
GTEx_Lung_HCC515_BRD.K69159985_10É M_6h	-0.0323081	0.242124	471	0.936076
GTEx_Lung_HCC515_apicidin_0.12É M_24h	-0.0322572	0.242469	471	0.936076
GTEx_Lung_NCIH596_BRD.K68548958_20É M_6h	-0.0323131	0.24209	471	0.936076
GTEx_Lung_T3M10_2.fluoropalmitic.acid_40É M_6h	-0.0323072	0.24213	471	0.936076
GTEx_Cells_Transformed_fibroblasts_A673_navitoclax_10É M_6h	-0.0314435	0.241712	499	0.936076
GTEx_Cells_Transformed_fibroblasts_SKL_veliparib_3.33um_24h.1	-0.0313566	0.242317	499	0.936076
GTEx_Muscle_Skeletal_SKL_anacardic.acid_10.0um_24h	-0.0313354	0.242245	500	0.936076
GTEx_Cells_Transformed_fibroblasts_SKL.C_CC.401_0.12um_24h	-0.0314125	0.241928	499	0.936076
GTEx_Ovary_EFO27_thioridazine_10É M_6h	-0.0578697	0.241643	149	0.936076
GTEx_Pancreas_YAPC_acyclovir_0.04um_24h	-0.0390881	0.24195	323	0.936076
GTEx_Pancreas_YAPC_GW.842166_1.11um_24h	-0.0391199	0.241772	323	0.936076
GTEx_Pancreas_YAPC_benzylpenicillin_0.37um_24h	-0.0390304	0.242273	323	0.936076
GTEx_Pancreas_YAPC_desvenlafaxine_10.0um_24h	-0.0390143	0.242363	323	0.936076
GTEx_Prostate_LNCAP_GSK.1904529A_0.04um_3h	-0.0606559	0.242323	135	0.936076
GTEx_Prostate_PC3_BRD.K37940862_10É M_24h	-0.0607936	0.241827	135	0.936076
GTEx_Prostate_PC3_emedastine_10É M_24h	-0.060684	0.242222	135	0.936076
GTEx_Prostate_PC3_lithocholic.acid_10É M_6h.1	-0.0608058	0.241783	135	0.936076
GTEx_Prostate_PC3_BRD.K17070436_5É M_24h	-0.0606766	0.242249	135	0.936076
GTEx_Prostate_PC3_BRD.K40276799_10É M_24h	-0.0606107	0.242486	135	0.936076
GTEx_Prostate_PC3_BRD.K42136113_10É M_24h	-0.0606717	0.242266	135	0.936076
GTEx_Prostate_PC3_BRD.K30180607_10É M_6h	-0.0606462	0.242359	135	0.936076
GTEx_Prostate_PC3_GSK.1059615_3.33um_24h.1	-0.0607497	0.241985	135	0.936076
GTEx_Prostate_PC3_MLN.0128_0.04um_24h	-0.0607619	0.241941	135	0.936076
GTEx_Prostate_PC3_benzotript_1.11um_24h	-0.0607107	0.242126	135	0.936076
GTEx_Prostate_PC3_MG.132_20.0um_24h.117	-0.0606351	0.242398	135	0.936076
GTEx_Prostate_PC3_MG.132_20.0um_24h.170	-0.0607936	0.241827	135	0.936076
GTEx_Prostate_PC3_phenylbutyrate_1.11um_24h	-0.0606766	0.242249	135	0.936076
GTEx_Prostate_PC3_bortezomib_20.0um_24h.293	-0.0606668	0.242284	135	0.936076
GTEx_Prostate_VCAP_ryuvidine_10É M_24h	-0.0607497	0.241985	135	0.936076
GTEx_Prostate_VCAP_BRD.K09327126_5É M_6h	-0.0607546	0.241968	135	0.936076
GTEx_Prostate_VCAP_BRD.K14503950_5É M_6h	-0.0607741	0.241897	135	0.936076
GTEx_Prostate_VCAP_BRD.K16969565_5É M_6h	-0.0606961	0.242179	135	0.936076
GTEx_Prostate_VCAP_trichostatin.a_10É M_6h.21	-0.0607912	0.241836	135	0.936076
GTEx_Prostate_VCAP_BRD.K19876534_5É M_24h	-0.0606108	0.242486	135	0.936076
GTEx_Prostate_VCAP_BRD.K42605934_5É M_24h	-0.0606717	0.242266	135	0.936076
GTEx_Prostate_VCAP_BRD.K23453536_5É M_24h	-0.0607096	0.24213	135	0.936076
GTEx_Prostate_VCAP_BRD.K99524324_5É M_6h	-0.0606985	0.24217	135	0.936076
GTEx_Prostate_VCAP_BRD.K73680494_5É M_24h	-0.0607559	0.241963	135	0.936076
GTEx_Prostate_VCAP_BRD.K85930698_5É M_24h	-0.0607619	0.241941	135	0.936076
GTEx_Prostate_VCAP_BRD.K47204106_5É M_6h	-0.0606473	0.242354	135	0.936076
GTEx_Prostate_VCAP_BRD.K27173348_5É M_24h	-0.0606511	0.242341	135	0.936076
GTEx_Prostate_VCAP_BRD.K37516186_10É M_6h	-0.0606669	0.242284	135	0.936076
GTEx_Prostate_VCAP_BRD.K88426506_1É M_24h	-0.0607522	0.241976	135	0.936076
GTEx_Skin_Not_Sun_Exposed_Suprapubic_A375_mycophenolic.acid_10É M_6h	-0.0329937	0.242299	451	0.936076
GTEx_Skin_Not_Sun_Exposed_Suprapubic_A375_BRD.K27074404_10É M_24h	-0.0329965	0.242281	451	0.936076
GTEx_Skin_Not_Sun_Exposed_Suprapubic_A375_BRD.K79554012_10É M_24h	-0.0330342	0.242032	451	0.936076
GTEx_Skin_Not_Sun_Exposed_Suprapubic_A375_BRD.A59145032_10É M_6h	-0.0330144	0.242163	451	0.936076
GTEx_Skin_Not_Sun_Exposed_Suprapubic_A375_clobenpropit_10É M_6h.1	-0.033073	0.241774	451	0.936076
GTEx_Skin_Not_Sun_Exposed_Suprapubic_A375_BRD.K51339020_5É M_24h	-0.0330897	0.241664	451	0.936076
GTEx_Skin_Not_Sun_Exposed_Suprapubic_A375_BRD.K63764020_5É M_24h	-0.0330326	0.242042	451	0.936076
GTEx_Skin_Not_Sun_Exposed_Suprapubic_A375_BRD.K67887361_5É M_24h	-0.0330078	0.242206	451	0.936076
GTEx_Skin_Sun_Exposed_Lower_leg_A375_BMY.45778_10É M_24h	-0.0296484	0.241903	560	0.936076
GTEx_Skin_Sun_Exposed_Lower_leg_A375_azathioprine_10É M_24h	-0.0296633	0.241793	560	0.936076
GTEx_Skin_Sun_Exposed_Lower_leg_A375_trichostatin.a_10É M_24h.4	-0.0295698	0.242483	560	0.936076
GTEx_Skin_Sun_Exposed_Lower_leg_A375_VU.0400195.3_10É M_6h	-0.0296641	0.241787	560	0.936076
GTEx_Skin_Sun_Exposed_Lower_leg_A375_BRD.K08369728_5É M_24h	-0.0296683	0.241756	560	0.936076
GTEx_Skin_Sun_Exposed_Lower_leg_A375_BRD.K31829694_5É M_24h	-0.0296226	0.242093	560	0.936076
GTEx_Skin_Sun_Exposed_Lower_leg_A375_BRD.K30275524_5É M_24h	-0.0296468	0.241915	560	0.936076
GTEx_Skin_Sun_Exposed_Lower_leg_A375_BRD.K07516181_5É M_24h	-0.0296239	0.242083	560	0.936076
GTEx_Skin_Sun_Exposed_Lower_leg_A375_BRD.K95007304_5É M_24h	-0.0296187	0.242122	560	0.936076
GTEx_Skin_Sun_Exposed_Lower_leg_A375_SA.1921456_10É M_24h	-0.0296246	0.242078	560	0.936076
GTEx_Skin_Sun_Exposed_Lower_leg_A375_BRD.K98948170_0.12É M_24h	-0.0296294	0.242043	560	0.936076
GTEx_Skin_Sun_Exposed_Lower_leg_A375_BRD.K98948170_0.41É M_24h	-0.0296465	0.241917	560	0.936076
GTEx_Skin_Not_Sun_Exposed_Suprapubic_A375_GSK.1059615_3.33um_24h	-0.0330058	0.242219	451	0.936076
GTEx_Skin_Not_Sun_Exposed_Suprapubic_A375_MG.132_20.0um_24h.4	-0.0329815	0.24238	451	0.936076
GTEx_Skin_Not_Sun_Exposed_Suprapubic_A375_2.iminobiotin_0.37um_24h	-0.0329974	0.242275	451	0.936076
GTEx_Skin_Not_Sun_Exposed_Suprapubic_A375_arbutin_0.04um_24h	-0.0329664	0.24248	451	0.936076
GTEx_Skin_Not_Sun_Exposed_Suprapubic_A375_salirasib_0.37um_24h	-0.0329921	0.24231	451	0.936076
GTEx_Skin_Not_Sun_Exposed_Suprapubic_A375_levothyroxine_0.04um_24h	-0.0330319	0.242046	451	0.936076
GTEx_Skin_Not_Sun_Exposed_Suprapubic_A375_almorexant_0.12um_24h	-0.0330023	0.242242	451	0.936076
GTEx_Skin_Not_Sun_Exposed_Suprapubic_A375_levcromakalim_3.33um_24h	-0.0329883	0.242335	451	0.936076
GTEx_Skin_Not_Sun_Exposed_Suprapubic_A375_rupatadine_0.04um_24h	-0.0330293	0.242064	451	0.936076
GTEx_Skin_Not_Sun_Exposed_Suprapubic_A375_MG.132_20.0um_24h.310	-0.0330363	0.242017	451	0.936076
GTEx_Skin_Sun_Exposed_Lower_leg_A375_metenkephalin_1.11um_24h	-0.0295741	0.242451	560	0.936076
GTEx_Skin_Sun_Exposed_Lower_leg_A375_erlotinib_10.0um_24h.1	-0.0296188	0.242121	560	0.936076
GTEx_Skin_Sun_Exposed_Lower_leg_A375_ZK.811752_0.04um_24h	-0.029636	0.241994	560	0.936076
GTEx_Skin_Sun_Exposed_Lower_leg_A375_thiothixene_10.0um_24h	-0.0296592	0.241823	560	0.936076
GTEx_Skin_Sun_Exposed_Lower_leg_A375_cyanocobalamin_0.04um_24h	-0.0295951	0.242296	560	0.936076
GTEx_Uterus_HELA_amrinone_10.0um_24h	-0.0668213	0.241958	112	0.936076
GTEx_Uterus_HELA_volasertib_1.11um_24h	-0.0668724	0.24179	112	0.936076
GTEx_Uterus_HELA_MG.132_20.0um_24h.291	-0.0668169	0.241972	112	0.936076
GTEx_Uterus_SNGM_APO.866_500nM_6h	-0.0666996	0.242357	112	0.936076
GTEx_Adipose_Subcutaneous_ASC_crizotinib_10É M_24h	-0.0312448	0.242878	500	0.936109
GTEx_Adipose_Visceral_Omentum_ASC_NECA_10É M_24h	-0.036062	0.242849	376	0.936109
GTEx_Adipose_Visceral_Omentum_ASC.C_vorinostat_10.0um_24h	-0.0360983	0.24263	376	0.936109
GTEx_Breast_Mammary_Tissue_HS578T_GDC.0941_0.04um_24h	-0.0409745	0.242757	292	0.936109
GTEx_Breast_Mammary_Tissue_MCF10A_NU.7441_100nM_24h	-0.0410013	0.242614	292	0.936109
GTEx_Breast_Mammary_Tissue_MCF7_BRD.K60870698_10É M_6h	-0.0409772	0.242742	292	0.936109
GTEx_Breast_Mammary_Tissue_MCF7_BRD.K72827150_5É M_24h	-0.0409937	0.242654	292	0.936109
GTEx_Breast_Mammary_Tissue_MCF7_BRD.K58869442_5É M_24h	-0.0410142	0.242545	292	0.936109
GTEx_Breast_Mammary_Tissue_MCF7_BRD.K61160172_5É M_24h	-0.0410069	0.242584	292	0.936109
GTEx_Breast_Mammary_Tissue_MCF7_JNJ.38877605_500nM_24h	-0.0409599	0.242835	292	0.936109
GTEx_Breast_Mammary_Tissue_MCF7_SA.1922006_500nM_6h	-0.0410177	0.242527	292	0.936109
GTEx_Breast_Mammary_Tissue_MCF7_THZ.2.98.01_10.0um_3h	-0.0410175	0.242528	292	0.936109
GTEx_Breast_Mammary_Tissue_MCF7_AZ.20_3.33um_24h	-0.0409844	0.242704	292	0.936109
GTEx_Breast_Mammary_Tissue_MCF7_CHIR.99021_2.0um_6h.2	-0.0409996	0.242623	292	0.936109
GTEx_Breast_Mammary_Tissue_MCF7_seocalcitol_0.37um_24h	-0.040995	0.242647	292	0.936109
GTEx_Breast_Mammary_Tissue_MCF7_stavudine_0.04um_24h	-0.0409679	0.242792	292	0.936109
GTEx_Breast_Mammary_Tissue_MCF7_piperidolate_0.37um_24h	-0.0410118	0.242558	292	0.936109
GTEx_Brain_Caudate_basal_ganglia_NEU_BIX.01294_10É M_6h	-0.0489577	0.24287	205	0.936109
GTEx_Brain_Cerebellar_Hemisphere_NEU_TUL.XVIII076_10É M_24h	-0.0435896	0.242875	258	0.936109
GTEx_Brain_Cerebellar_Hemisphere_NEU_BRD.K22630935_10É M_24h	-0.0436067	0.242789	258	0.936109
GTEx_Brain_Cerebellar_Hemisphere_NEU_BRD.K80579245_10É M_24h	-0.0436123	0.242761	258	0.936109
GTEx_Brain_Cerebellar_Hemisphere_NEU_pyrazolanthrone_10É M_6h	-0.0436452	0.242597	258	0.936109
GTEx_Brain_Cortex_NEU_BRD.K05442673_10É M_24h	-0.0462519	0.24259	230	0.936109
GTEx_Brain_Cortex_NEU_BADGE_10É M_6h	-0.0462386	0.242653	230	0.936109
GTEx_Brain_Frontal_Cortex_BA9_NEU_BRD.K70875408_10É M_24h	-0.0538635	0.242708	170	0.936109
GTEx_Brain_Hippocampus_NEU_BRD.A30455275_10É M_24h	-0.0626909	0.242784	126	0.936109
GTEx_Brain_Hippocampus_NEU_BRD.K86631041_10É M_24h	-0.0626699	0.242857	126	0.936109
GTEx_Brain_Hippocampus_NEU_olomoucine_10É M_24h	-0.0626999	0.242752	126	0.936109
GTEx_Brain_Hippocampus_NEU_BRD.K00141503_10É M_24h	-0.0627451	0.242595	126	0.936109
GTEx_Brain_Hypothalamus_NEU_GR.206_10É M_24h	-0.0645546	0.242744	119	0.936109
GTEx_Brain_Hypothalamus_NEU_nor.1.chlorpromazine_10É M_6h.1	-0.0645511	0.242756	119	0.936109
GTEx_Brain_Nucleus_accumbens_basal_ganglia_NEU_farnesylpyrophosphate_10É M_24h	-0.0526532	0.242584	178	0.936109
GTEx_Brain_Putamen_basal_ganglia_NEU_BRD.K63549648_10É M_24h	-0.0557667	0.24253	159	0.936109
GTEx_Brain_Putamen_basal_ganglia_NEU_lansoprazole_10É M_6h	-0.0557697	0.242519	159	0.936109
GTEx_Brain_Anterior_cingulate_cortex_BA24_NEU_VE.821_10.0um_24h	-0.0575961	0.24268	149	0.936109
GTEx_Brain_Anterior_cingulate_cortex_BA24_NEU_MGCD.265_0.12um_24h	-0.0575915	0.242697	149	0.936109
GTEx_Brain_Caudate_basal_ganglia_NEU_KW.2449_10.0um_24h	-0.0489751	0.242792	205	0.936109
GTEx_Brain_Cerebellar_Hemisphere_NEU_serdemetan_10.0um_24h	-0.0436228	0.242709	258	0.936109
GTEx_Brain_Cortex_NEU_decitabine_3.33um_24h	-0.0462642	0.242531	230	0.936109
GTEx_Brain_Anterior_cingulate_cortex_BA24_NPC_tacedinaline_10É M_6h.2	-0.0576342	0.242535	149	0.936109
GTEx_Brain_Caudate_basal_ganglia_NPC_BRD.K36591038_10É M_24h	-0.0490162	0.242609	205	0.936109
GTEx_Brain_Cortex_NPC_BRD.K30645599_10É M_24h	-0.0462369	0.242661	230	0.936109
GTEx_Brain_Cortex_NPC_geldanamycin_500nM_24h.1	-0.046208	0.242797	230	0.936109
GTEx_Brain_Cortex_NPC_BRD.K98336812_10É M_6h	-0.0462354	0.242668	230	0.936109
GTEx_Brain_Frontal_Cortex_BA9_NPC_BRD.K77831863_10É M_24h	-0.0538775	0.242651	170	0.936109
GTEx_Brain_Hypothalamus_NPC_altretamine_10É M_24h	-0.0645511	0.242756	119	0.936109
GTEx_Brain_Hypothalamus_NPC_HDAC1.selective_10É M_6h	-0.064519	0.242865	119	0.936109
GTEx_Brain_Caudate_basal_ganglia_NPC_methylstat_1.11um_24h	-0.0489904	0.242724	205	0.936109
GTEx_Brain_Hypothalamus_NPC_rondual.kinase.inhibitor_3.33um_24h	-0.0645297	0.242829	119	0.936109
GTEx_Brain_Hypothalamus_NPC_A.769662_0.12um_24h	-0.0646045	0.242575	119	0.936109
GTEx_Brain_Hypothalamus_NPC_JNK.IN.5A_0.37um_24h	-0.0645297	0.242829	119	0.936109
GTEx_Brain_Hypothalamus_NPC_CC.401_5.0um_6h.2	-0.0645298	0.242828	119	0.936109
GTEx_Brain_Putamen_basal_ganglia_NPC_bosutinib_0.12um_24h	-0.055707	0.242765	159	0.936109
GTEx_Brain_Cortex_NPC.CAS9_ischemin_1.11um_24h	-0.0462556	0.242572	230	0.936109
GTEx_Brain_Hypothalamus_NPC.CAS9_BIX.02189_0.37um_24h	-0.0645973	0.242599	119	0.936109
GTEx_Brain_Nucleus_accumbens_basal_ganglia_NPC.TAK_methylstat_10.0um_6h.2	-0.0526601	0.242555	178	0.936109
GTEx_Colon_Transverse_AGS_serdemetan_10É M_6h	-0.0404639	0.242521	300	0.936109
GTEx_Colon_Sigmoid_HT29_BRD.K50716931_5É M_24h	-0.0411566	0.242545	290	0.936109
GTEx_Colon_Sigmoid_HT29_BRD.K41325905_5É M_24h	-0.0411346	0.242661	290	0.936109
GTEx_Colon_Transverse_HT29_BRD.K67769696_5É M_24h	-0.0404038	0.242846	300	0.936109
GTEx_Colon_Transverse_HT29_BRD.K16063772_5É M_24h	-0.0404653	0.242513	300	0.936109
GTEx_Colon_Transverse_HT29_BRD.K75264577_5É M_24h	-0.0404399	0.242651	300	0.936109
GTEx_Colon_Transverse_HT29_BRD.K46447740_5É M_24h	-0.0404075	0.242826	300	0.936109
GTEx_Small_Intestine_Terminal_Ileum_HT29_BRD.K21751020_5É M_24h	-0.0570311	0.242623	152	0.936109
GTEx_Small_Intestine_Terminal_Ileum_HT29_BRD.K74227932_5É M_24h	-0.0569764	0.242832	152	0.936109
GTEx_Small_Intestine_Terminal_Ileum_HT29_BRD.K44242139_5É M_24h	-0.0570397	0.24259	152	0.936109
GTEx_Colon_Sigmoid_HT29_trametinib_0.12um_24h	-0.041116	0.24276	290	0.936109
GTEx_Colon_Sigmoid_HT29_MG.132_20.0um_24h.221	-0.0410943	0.242876	290	0.936109
GTEx_Colon_Transverse_HT29_mebendazole_0.04um_24h	-0.040419	0.242764	300	0.936109
GTEx_Colon_Transverse_HT29_carbenoxolone_3.33um_24h	-0.0404514	0.242588	300	0.936109
GTEx_Small_Intestine_Terminal_Ileum_HT29_LXR.623_0.04um_24h	-0.0570021	0.242734	152	0.936109
GTEx_Small_Intestine_Terminal_Ileum_HT29_MG.132_20.0um_24h.87	-0.0569901	0.24278	152	0.936109
GTEx_Small_Intestine_Terminal_Ileum_LOVO_FTI.276_10É M_6h	-0.057014	0.242688	152	0.936109
GTEx_Colon_Sigmoid_SNUC4_zebularine_10É M_6h	-0.041136	0.242654	290	0.936109
GTEx_Colon_Sigmoid_SNUC4_ISOX_10É M_6h	-0.0411127	0.242778	290	0.936109
GTEx_Colon_Transverse_SNUC5_auranofin_10É M_6h	-0.0404321	0.242693	300	0.936109
GTEx_Colon_Transverse_SW480_SN.38_500nM_6h	-0.0404019	0.242856	300	0.936109
GTEx_Whole_Blood_CD34_BRD.K65971331_1É M_24h	-0.0343808	0.242702	414	0.936109
GTEx_Cells_EBV-transformed_lymphocytes_JURKAT_PF.04217903_10.0um_24h	-0.0566363	0.242691	154	0.936109
GTEx_Spleen_JURKAT_ALW.II.49.7_0.04um_24h	-0.0435459	0.242668	259	0.936109
GTEx_Cells_EBV-transformed_lymphocytes_PL21_KO.143_40É M_6h	-0.0566544	0.242621	154	0.936109
GTEx_Spleen_PL21_BRD.K77432048_10É M_6h	-0.0435115	0.242841	259	0.936109
GTEx_Whole_Blood_PL21_CI.976_80É M_6h	-0.0343532	0.242877	414	0.936109
GTEx_Spleen_THP1_MW.STK33.100_10nM_6h.1	-0.0435345	0.242725	259	0.936109
GTEx_Liver_HEPG2_cabozantinib_0.04um_24h	-0.0522945	0.242841	180	0.936109
GTEx_Liver_PHH_PSB.06126_10É M_24h	-0.0523114	0.24277	180	0.936109
GTEx_Lung_A549_tacrolimus_10É M_6h.1	-0.0322496	0.24252	471	0.936109
GTEx_Lung_A549_bosutinib_10É M_24h	-0.0322066	0.242811	471	0.936109
GTEx_Lung_A549_parachlorophenol_10É M_6h	-0.032241	0.242578	471	0.936109
GTEx_Lung_DV90_tacrolimus_20É M_6h	-0.0322449	0.242552	471	0.936109
GTEx_Muscle_Skeletal_SKB_clomethiazole_10É M_24h	-0.0312592	0.242777	500	0.936109
GTEx_Muscle_Skeletal_SKL.C_NU.7026_0.37um_24h	-0.0312796	0.242635	500	0.936109
GTEx_Ovary_EFO27_Gly.Gly.PALO_80É M_6h	-0.0575632	0.242805	149	0.936109
GTEx_Pancreas_YAPC_levosimendan_0.04um_24h	-0.0389301	0.242835	323	0.936109
GTEx_Pancreas_YAPC_DMP.543_0.04um_24h	-0.0389852	0.242527	323	0.936109
GTEx_Prostate_PC3_BJM.CSC.15_10É M_6h	-0.060501	0.242883	135	0.936109
GTEx_Prostate_PC3_BRD.K15960830_5É M_24h	-0.0605814	0.242592	135	0.936109
GTEx_Prostate_PC3_BRD.K32516224_5É M_24h	-0.0605218	0.242808	135	0.936109
GTEx_Prostate_PC3_BRD.K57346283_5É M_24h	-0.060518	0.242821	135	0.936109
GTEx_Prostate_PC3_BRD.K09110452_10É M_24h	-0.0605181	0.242821	135	0.936109
GTEx_Prostate_PC3_KI.20227_0.12um_24h	-0.0605912	0.242557	135	0.936109
GTEx_Prostate_PC3_altretamine_1.11um_24h	-0.0605498	0.242706	135	0.936109
GTEx_Prostate_PC3_doxapram_0.37um_24h	-0.0605888	0.242566	135	0.936109
GTEx_Prostate_PC3_ketoprofen_0.12um_24h	-0.060501	0.242883	135	0.936109
GTEx_Prostate_PC3_PF.04136309_3.33um_24h	-0.0605327	0.242768	135	0.936109
GTEx_Prostate_VCAP_BRD.K02985669_5É M_6h	-0.0605205	0.242812	135	0.936109
GTEx_Prostate_VCAP_BRD.K75576199_5É M_24h	-0.0605058	0.242865	135	0.936109
GTEx_Prostate_VCAP_BRD.K92897514_5É M_24h	-0.0605743	0.242618	135	0.936109
GTEx_Prostate_VCAP_BRD.K58941403_5É M_24h	-0.0605107	0.242847	135	0.936109
GTEx_Prostate_VCAP_BRD.K68614469_5É M_6h	-0.0605839	0.242583	135	0.936109
GTEx_Prostate_VCAP_BRD.K26715911_5É M_24h	-0.0605936	0.242548	135	0.936109
GTEx_Prostate_VCAP_BRD.K61431779_10É M_6h	-0.0605058	0.242865	135	0.936109
GTEx_Skin_Not_Sun_Exposed_Suprapubic_A375_KU.C104337_10É M_6h	-0.0329336	0.242697	451	0.936109
GTEx_Skin_Not_Sun_Exposed_Suprapubic_A375_SC.I.004_10É M_6h	-0.0329349	0.242689	451	0.936109
GTEx_Skin_Not_Sun_Exposed_Suprapubic_A375_O.3M3FBS_10É M_6h.1	-0.0329303	0.24272	451	0.936109
GTEx_Skin_Not_Sun_Exposed_Suprapubic_A375_BRD.K61963347_5É M_24h	-0.0329298	0.242723	451	0.936109
GTEx_Skin_Not_Sun_Exposed_Suprapubic_A375_BRD.K28934562_5É M_24h	-0.0329203	0.242786	451	0.936109
GTEx_Skin_Not_Sun_Exposed_Suprapubic_A375_BRD.K36289669_5É M_24h	-0.0329352	0.242687	451	0.936109
GTEx_Skin_Sun_Exposed_Lower_leg_A375_BRD.K63798874_5É M_24h	-0.0295644	0.242523	560	0.936109
GTEx_Skin_Sun_Exposed_Lower_leg_A375_BRD.K18026907_5É M_24h	-0.0295266	0.242802	560	0.936109
GTEx_Skin_Not_Sun_Exposed_Suprapubic_A375_everolimus_0.1um_6h.2	-0.0329059	0.242882	451	0.936109
GTEx_Skin_Not_Sun_Exposed_Suprapubic_A375_lorglumide_3.33um_24h	-0.0329451	0.242621	451	0.936109
GTEx_Skin_Not_Sun_Exposed_Suprapubic_A375_rasagiline_1.11um_24h	-0.0329394	0.242659	451	0.936109
GTEx_Skin_Not_Sun_Exposed_Suprapubic_A375_bortezomib_20.0um_24h.218	-0.0329286	0.242731	451	0.936109
GTEx_Skin_Sun_Exposed_Lower_leg_A375_diltiazem_0.04um_24h	-0.0295298	0.242779	560	0.936109
GTEx_Skin_Sun_Exposed_Lower_leg_A375_triamterene_0.37um_24h	-0.0295554	0.242589	560	0.936109
GTEx_Uterus_HELA_empagliflozin_0.37um_24h	-0.0665392	0.242883	112	0.936109
GTEx_Uterus_HELA_desoxypeganine_0.04um_24h	-0.0665606	0.242813	112	0.936109
GTEx_Colon_Sigmoid_HT29_naphazoline_1.11um_24h	-0.0410914	0.242891	290	0.936127
GTEx_Brain_Hippocampus_NPC.TAK_dinaciclib_10.0um_24h	-0.0626579	0.242899	126	0.936146
GTEx_Colon_Transverse_HT29_AMG.517_0.12um_24h	-0.0403914	0.242913	300	0.936188
GTEx_Prostate_VCAP_BRD.K97424742_5É M_24h	-0.0604912	0.242918	135	0.936197
GTEx_Colon_Transverse_SW480_MST.312_10É M_6h	-0.0403888	0.242927	300	0.93621
GTEx_Whole_Blood_HL60_phorbol.myristate.acetate_1É M_24h	-0.0343453	0.242927	414	0.93621
GTEx_Breast_Mammary_Tissue_HS578T_NU.7441_10É M_24h	-0.040935	0.242967	292	0.936222
GTEx_Breast_Mammary_Tissue_MCF7_BRD.K67188562_5É M_24h	-0.0409355	0.242965	292	0.936222
GTEx_Breast_Mammary_Tissue_MCF7_vorinostat_3É M_24h	-0.0409371	0.242956	292	0.936222
GTEx_Brain_Anterior_cingulate_cortex_BA24_NEU_tetrabenazine_10É M_6h.2	-0.057528	0.242938	149	0.936222
GTEx_Brain_Hypothalamus_NEU_RG.108_0.04um_24h	-0.0644871	0.242973	119	0.936222
GTEx_Brain_Caudate_basal_ganglia_NPC_RN1_10É M_24h	-0.0489389	0.242954	205	0.936222
GTEx_Brain_Anterior_cingulate_cortex_BA24_NPC.TAK_UNC.669_10.0um_24h	-0.0575189	0.242973	149	0.936222
GTEx_Brain_Cortex_NPC.TAK_NVP.BGJ398_0.04um_24h	-0.0461759	0.242949	230	0.936222
GTEx_Colon_Sigmoid_HT29_BRD.K33743361_10É M_24h	-0.0410827	0.242937	290	0.936222
GTEx_Lung_A549_PF.562271_10.0um_24h	-0.0321859	0.242951	471	0.936222
GTEx_Cells_Transformed_fibroblasts_SKB_BRD.K61776140_10É M_24h	-0.031263	0.24297	499	0.936222
GTEx_Prostate_PC3_dactinomycin_10É M_24h	-0.0604815	0.242953	135	0.936222
GTEx_Skin_Not_Sun_Exposed_Suprapubic_A375_BRD.K70072942_5É M_24h	-0.0328925	0.24297	451	0.936222
GTEx_Skin_Not_Sun_Exposed_Suprapubic_A375_tozasertib_0.12É M_24h	-0.0328924	0.242971	451	0.936222
GTEx_Colon_Transverse_HT29_L.ergothioneine_3.33um_24h	-0.0403791	0.242979	300	0.936234
GTEx_Breast_Mammary_Tissue_MCF7_lomefloxacin_10É M_24h	-0.0409321	0.242983	292	0.936236
GTEx_Brain_Cerebellum_NPC.CAS9_masitinib_1.11um_24h	-0.0368877	0.242988	359	0.93624
GTEx_Skin_Sun_Exposed_Lower_leg_A375_BRD.K64106162_1.11É M_24h	-0.0295012	0.24299	560	0.93624
GTEx_Adipose_Subcutaneous_ASC_SAR.245409_0.04um_24h	-0.0312047	0.243157	500	0.936253
GTEx_Adipose_Visceral_Omentum_ASC_mocetinostat_3.33um_24h	-0.0360071	0.243182	376	0.936253
GTEx_Adipose_Subcutaneous_ASC.C_JNK.IN.5A_0.12um_24h	-0.031209	0.243127	500	0.936253
GTEx_Breast_Mammary_Tissue_HME1_lapatinib_0.37um_24h	-0.0408972	0.243169	292	0.936253
GTEx_Breast_Mammary_Tissue_HS578T_withaferin.a_0.04um_24h	-0.0408762	0.243281	292	0.936253
GTEx_Breast_Mammary_Tissue_MCF7_propentofylline_10É M_6h.1	-0.0408702	0.243313	292	0.936253
GTEx_Breast_Mammary_Tissue_MCF7_BRD.K10526563_5É M_24h	-0.0409174	0.243061	292	0.936253
GTEx_Breast_Mammary_Tissue_MCF7_BRD.K38842489_5É M_24h	-0.0409015	0.243146	292	0.936253
GTEx_Breast_Mammary_Tissue_MCF7_SA.1938756_10É M_24h	-0.0409165	0.243066	292	0.936253
GTEx_Breast_Mammary_Tissue_MCF7_JQ1...._0.12um_24h.1	-0.0408726	0.2433	292	0.936253
GTEx_Breast_Mammary_Tissue_MCF7_retapamulin_0.37um_24h	-0.0408758	0.243283	292	0.936253
GTEx_Breast_Mammary_Tissue_MCF7_anamorelin_3.33um_24h	-0.0409001	0.243153	292	0.936253
GTEx_Breast_Mammary_Tissue_MCF7_olaparib_10.0um_24h.2	-0.0409112	0.243094	292	0.936253
GTEx_Breast_Mammary_Tissue_MCF7_dipyridamole_0.37um_24h	-0.0409054	0.243125	292	0.936253
GTEx_Breast_Mammary_Tissue_MCF7_melatonin_0.12um_24h	-0.0408825	0.243247	292	0.936253
GTEx_Breast_Mammary_Tissue_MCF7_rosiglitazone_3.33um_24h	-0.0408979	0.243165	292	0.936253
GTEx_Brain_Anterior_cingulate_cortex_BA24_NEU_BRD.K66381707_10É M_24h	-0.0574755	0.243138	149	0.936253
GTEx_Brain_Caudate_basal_ganglia_NEU_BRD.K91844626_10É M_6h	-0.0488839	0.2432	205	0.936253
GTEx_Brain_Cerebellar_Hemisphere_NEU_BRD.K45114207_10É M_24h	-0.0435493	0.243077	258	0.936253
GTEx_Brain_Cerebellar_Hemisphere_NEU_allantoxanamide_10É M_6h	-0.0435555	0.243046	258	0.936253
GTEx_Brain_Cerebellum_NEU_BRD.K97591839_10É M_6h	-0.03686	0.243153	359	0.936253
GTEx_Brain_Hippocampus_NEU_BRD.K61359235_10É M_24h	-0.0625889	0.243139	126	0.936253
GTEx_Brain_Nucleus_accumbens_basal_ganglia_NEU_androstanol_10É M_24h.1	-0.0525324	0.243085	178	0.936253
GTEx_Brain_Putamen_basal_ganglia_NEU_propoxycaine_10É M_24h	-0.0556338	0.243052	159	0.936253
GTEx_Brain_Caudate_basal_ganglia_NEU_azacitidine_0.04um_24h	-0.0489104	0.243081	205	0.936253
GTEx_Brain_Cerebellum_NEU_LY.2603618_0.04um_24h	-0.0368689	0.2431	359	0.936253
GTEx_Brain_Cerebellum_NPC_BRD.K00859168_10É M_24h	-0.0368491	0.243217	359	0.936253
GTEx_Brain_Cortex_NPC_WAY.213613_10É M_24h	-0.0461481	0.24308	230	0.936253
GTEx_Brain_Frontal_Cortex_BA9_NPC_BRD.K25070860_10É M_24h	-0.0537743	0.24307	170	0.936253
GTEx_Brain_Frontal_Cortex_BA9_NPC_PD.173074_10É M_24h.1	-0.0537156	0.243308	170	0.936253
GTEx_Brain_Hippocampus_NPC_BG.1004_10É M_24h	-0.0625979	0.243108	126	0.936253
GTEx_Brain_Hypothalamus_NPC_BRD.K30704475_10É M_24h	-0.0644157	0.243215	119	0.936253
GTEx_Brain_Nucleus_accumbens_basal_ganglia_NPC_vorinostat_10É M_24h.4	-0.0525308	0.243092	178	0.936253
GTEx_Brain_Putamen_basal_ganglia_NPC_BRD.K07653295_10É M_24h	-0.0555906	0.243221	159	0.936253
GTEx_Brain_Nucleus_accumbens_basal_ganglia_NPC_amuvatinib_10.0um_24h	-0.052541	0.24305	178	0.936253
GTEx_Brain_Caudate_basal_ganglia_NPC.CAS9_HG.9.91.01_0.37um_24h	-0.0489232	0.243024	205	0.936253
GTEx_Brain_Cerebellum_NPC.CAS9_rigosertib_10.0um_24h	-0.0368682	0.243104	359	0.936253
GTEx_Brain_Hippocampus_NPC.TAK_ibrutinib_0.37um_24h	-0.0625575	0.243249	126	0.936253
GTEx_Brain_Hippocampus_NPC.TAK_tranylcypromine_1.11um_24h	-0.0625739	0.243192	126	0.936253
GTEx_Brain_Hypothalamus_NPC.TAK_LY.2603618_0.12um_24h	-0.0644728	0.243021	119	0.936253
GTEx_Colon_Transverse_CL34_NVP.AUY922_10É M_6h	-0.04033	0.243245	300	0.936253
GTEx_Colon_Sigmoid_HT29_emetine_10É M_24h	-0.0410562	0.243078	290	0.936253
GTEx_Colon_Sigmoid_HT29_chlorthalidone_10É M_6h.1	-0.041023	0.243254	290	0.936253
GTEx_Colon_Sigmoid_HT29_pemoline_10É M_6h	-0.0410173	0.243285	290	0.936253
GTEx_Colon_Sigmoid_HT29_K784.3188_10É M_6h.1	-0.0410324	0.243205	290	0.936253
GTEx_Colon_Sigmoid_HT29_BRD.K15171837_5É M_24h	-0.0410389	0.24317	290	0.936253
GTEx_Colon_Sigmoid_HT29_BRD.K55648964_5É M_24h	-0.0410416	0.243155	290	0.936253
GTEx_Colon_Transverse_HT29_BRD.K91662540_5É M_24h	-0.0403512	0.24313	300	0.936253
GTEx_Colon_Transverse_HT29_BRD.K16993590_5É M_24h	-0.040352	0.243126	300	0.936253
GTEx_Small_Intestine_Terminal_Ileum_HT29_BRD.K38625260_10É M_6h	-0.0569252	0.243029	152	0.936253
GTEx_Small_Intestine_Terminal_Ileum_HT29_BRD.K68078697_5É M_24h	-0.0568534	0.243304	152	0.936253
GTEx_Small_Intestine_Terminal_Ileum_HT29_avrainvillamide.analog.6_1.11É M_24h	-0.0568552	0.243297	152	0.936253
GTEx_Colon_Sigmoid_HT29_lofexidine_10.0um_24h	-0.0410543	0.243088	290	0.936253
GTEx_Colon_Sigmoid_HT29_ketoconazole_0.04um_24h	-0.0410304	0.243215	290	0.936253
GTEx_Colon_Transverse_HT29_trovafloxacin_0.12um_24h	-0.0403304	0.243242	300	0.936253
GTEx_Colon_Transverse_HT29_amuvatinib_1.11um_24h.1	-0.040364	0.243061	300	0.936253
GTEx_Colon_Transverse_HT29_3.deazaadenosine_10.0um_24h	-0.0403267	0.243263	300	0.936253
GTEx_Small_Intestine_Terminal_Ileum_HT29_dinaciclib_0.37um_24h	-0.0569039	0.243111	152	0.936253
GTEx_Small_Intestine_Terminal_Ileum_HT29_GSK.J2_0.04um_24h	-0.056903	0.243114	152	0.936253
GTEx_Small_Intestine_Terminal_Ileum_HT29_dienogest_10.0um_24h	-0.0569303	0.243009	152	0.936253
GTEx_Small_Intestine_Terminal_Ileum_SNU1040_RS.23597.190_100É M_6h	-0.05692	0.243049	152	0.936253
GTEx_Colon_Transverse_SNUC4_SN.38_500nM_6h	-0.0403203	0.243297	300	0.936253
GTEx_Small_Intestine_Terminal_Ileum_SNUC4_zebularine_10É M_6h	-0.0568876	0.243173	152	0.936253
GTEx_Colon_Transverse_SW480_pifithrin.mu_10É M_6h	-0.0403244	0.243275	300	0.936253
GTEx_Small_Intestine_Terminal_Ileum_SW480_TW.37_10É M_6h	-0.0568937	0.24315	152	0.936253
GTEx_Cells_EBV-transformed_lymphocytes_CD34_BRD.A73513677_10É M_24h	-0.0564901	0.243256	154	0.936253
GTEx_Whole_Blood_CD34_PHA.767491_0.12um_24h	-0.0343243	0.243061	414	0.936253
GTEx_Cells_EBV-transformed_lymphocytes_NOMO1_TUL.XX023_10É M_6h	-0.0565476	0.243034	154	0.936253
GTEx_Whole_Blood_SKM1_BRD.A24054354_10É M_6h	-0.0342995	0.243218	414	0.936253
GTEx_Spleen_U937_BAY.K.8644..S....._10É M_6h	-0.0434257	0.243271	259	0.936253
GTEx_Cells_EBV-transformed_lymphocytes_WSUDLCL2_BRD.K89692698_100É M_6h	-0.0565541	0.243008	154	0.936253
GTEx_Liver_HEPG2_tyrphostin.AG.126_10É M_6h	-0.0522517	0.24302	180	0.936253
GTEx_Liver_PHH_THZ.2.98.01_10É M_24h	-0.052191	0.243273	180	0.936253
GTEx_Liver_PHH_YS.035_10É M_24h	-0.0522029	0.243224	180	0.936253
GTEx_Liver_PHH_BRD.K07339740_3É M_6h	-0.0522234	0.243138	180	0.936253
GTEx_Lung_A549_BRD.K51557114_10É M_6h	-0.032133	0.24331	471	0.936253
GTEx_Lung_A549_BRD.K25150581_10É M_6h	-0.0321555	0.243158	471	0.936253
GTEx_Lung_A549_BRD.K86492010_10É M_6h	-0.0321541	0.243167	471	0.936253
GTEx_Lung_A549_MY.5445_10É M_6h	-0.0321493	0.2432	471	0.936253
GTEx_Lung_A549_BRD.K77984885_5É M_24h	-0.0321384	0.243274	471	0.936253
GTEx_Lung_HCC515_1.2.dichlorobenzene_10É M_6h	-0.0321525	0.243178	471	0.936253
GTEx_Pancreas_YAPC_methyldopa_0.12um_24h	-0.0388522	0.243272	323	0.936253
GTEx_Pancreas_YAPC_dilazep_0.12um_24h	-0.0388512	0.243278	323	0.936253
GTEx_Prostate_PC3_BRD.K22854900_5É M_24h	-0.0603815	0.243314	135	0.936253
GTEx_Prostate_PC3_BRD.K35832492_500nM_24h.1	-0.0604376	0.243112	135	0.936253
GTEx_Prostate_PC3_AST.1306_0.12um_24h	-0.0603815	0.243315	135	0.936253
GTEx_Prostate_VCAP_BRD.K81060234_5É M_24h	-0.060401	0.243244	135	0.936253
GTEx_Prostate_VCAP_BRD.K51633576_5É M_6h	-0.0604083	0.243218	135	0.936253
GTEx_Prostate_VCAP_BRD.K59336577_5É M_24h	-0.0604279	0.243147	135	0.936253
GTEx_Prostate_VCAP_BRD.K59550348_5É M_6h	-0.0604132	0.2432	135	0.936253
GTEx_Prostate_VCAP_BRD.K97163189_5É M_6h	-0.060401	0.243244	135	0.936253
GTEx_Prostate_VCAP_BRD.K45409613_5É M_24h	-0.0603888	0.243288	135	0.936253
GTEx_Prostate_VCAP_BRD.K59207957_5É M_24h	-0.0604034	0.243235	135	0.936253
GTEx_Prostate_VCAP_BRD.K82440152_10É M_24h	-0.0604107	0.243209	135	0.936253
GTEx_Prostate_VCAP_mibefradil_500nM_24h	-0.0604547	0.24305	135	0.936253
GTEx_Skin_Not_Sun_Exposed_Suprapubic_A375_BRD.K32636001_10É M_6h	-0.0328485	0.243262	451	0.936253
GTEx_Skin_Sun_Exposed_Lower_leg_A375_celecoxib_10É M_6h	-0.0294976	0.243017	560	0.936253
GTEx_Skin_Sun_Exposed_Lower_leg_A375_BRD.K78542975_5É M_24h	-0.0294726	0.243201	560	0.936253
GTEx_Skin_Sun_Exposed_Lower_leg_A375_fulvestrant_500nM_24h.1	-0.0294574	0.243313	560	0.936253
GTEx_Skin_Not_Sun_Exposed_Suprapubic_A375_AT.7519_3.33um_24h	-0.0328846	0.243022	451	0.936253
GTEx_Skin_Not_Sun_Exposed_Suprapubic_A375_RS.127445_1.11um_24h	-0.0328411	0.243311	451	0.936253
GTEx_Skin_Sun_Exposed_Lower_leg_A375_HG.5.113.01_0.04um_24h	-0.0294822	0.243131	560	0.936253
GTEx_Skin_Sun_Exposed_Lower_leg_A375_floxuridine_10.0um_24h	-0.0294937	0.243045	560	0.936253
GTEx_Skin_Sun_Exposed_Lower_leg_A375_deferasirox_1.11um_24h	-0.0294672	0.243241	560	0.936253
GTEx_Skin_Sun_Exposed_Lower_leg_SKMEL1_STAT3.inhibitor.VI_100É M_6h	-0.0294911	0.243064	560	0.936253
GTEx_Uterus_HELA_pevonedistat_10.0um_24h	-0.0665008	0.243009	112	0.936253
GTEx_Colon_Sigmoid_LOVO_fostamatinib_10É M_6h	-0.0410107	0.24332	290	0.936261
GTEx_Whole_Blood_CD34_BRD.A73513677_10É M_6h	-0.0342821	0.243329	414	0.936285
GTEx_Lung_A549_PP.110_3É M_6h	-0.0321294	0.243335	471	0.936285
GTEx_Prostate_VCAP_gingerol_10É M_24h	-0.0603766	0.243332	135	0.936285
GTEx_Breast_Mammary_Tissue_BT20_NVP.AUY922_10É M_24h	-0.0408632	0.24335	292	0.936294
GTEx_Breast_Mammary_Tissue_MCF7_BRD.K49630153_10É M_6h	-0.0408589	0.243373	292	0.936294
GTEx_Breast_Mammary_Tissue_MCF7_GSK.1070916_10É M_24h	-0.0408545	0.243396	292	0.936294
GTEx_Brain_Cortex_MNEU.E_AST.1306_0.37um_24h	-0.0460768	0.243418	230	0.936294
GTEx_Brain_Hippocampus_NEU_BRD.K71427192_10É M_24h	-0.0625109	0.243412	126	0.936294
GTEx_Brain_Hypothalamus_NEU_BG.1017_10É M_6h	-0.0643642	0.243389	119	0.936294
GTEx_Brain_Caudate_basal_ganglia_NEU_MLN.0128_0.37um_24h	-0.0488334	0.243425	205	0.936294
GTEx_Brain_Frontal_Cortex_BA9_NEU_MK.1775_0.12um_24h	-0.0537059	0.243348	170	0.936294
GTEx_Brain_Hippocampus_NPC_umbelliferone_10É M_24h	-0.0625079	0.243422	126	0.936294
GTEx_Brain_Putamen_basal_ganglia_NPC_hydroxychloroquine_10É M_6h	-0.0555472	0.243392	159	0.936294
GTEx_Brain_Hypothalamus_NPC_SB.939_3.33um_24h	-0.0643588	0.243408	119	0.936294
GTEx_Brain_Frontal_Cortex_BA9_NPC.TAK_saracatinib_0.12um_24h	-0.0536875	0.243422	170	0.936294
GTEx_Colon_Sigmoid_HT29_sofalcone_0.37um_24h	-0.0410046	0.243352	290	0.936294
GTEx_Small_Intestine_Terminal_Ileum_HT29_dimethyl.fumarate_1.11um_24h	-0.0568236	0.243419	152	0.936294
GTEx_Cells_EBV-transformed_lymphocytes_JURKAT_A.66_0.37um_24h	-0.056449	0.243415	154	0.936294
GTEx_Spleen_THP1_NSC.632839_10É M_6h	-0.0434067	0.243367	259	0.936294
GTEx_Liver_PHH_BRD.K88710727_10É M_24h	-0.0521612	0.243398	180	0.936294
GTEx_Lung_A549_curcumin_50É M_24h	-0.0321274	0.243348	471	0.936294
GTEx_Prostate_PC3_fluspirilene_10É M_6h.1	-0.0603693	0.243358	135	0.936294
GTEx_Prostate_PC3_BRD.K71489464_5É M_24h	-0.0603522	0.24342	135	0.936294
GTEx_Prostate_PC3_MG.132_20.0um_24h.64	-0.060351	0.243424	135	0.936294
GTEx_Prostate_PC3_MG.132_20.0um_24h.210	-0.0603571	0.243403	135	0.936294
GTEx_Prostate_PC3_flavoxate_10.0um_24h	-0.0603619	0.243385	135	0.936294
GTEx_Prostate_VCAP_BRD.K69880993_5É M_24h	-0.0603731	0.243345	135	0.936294
GTEx_Skin_Sun_Exposed_Lower_leg_A375_AZD.1152HQPA_1É M_6h	-0.0294511	0.24336	560	0.936294
GTEx_Skin_Sun_Exposed_Lower_leg_A375_bortezomib_20.0um_24h.119	-0.0294493	0.243374	560	0.936294
GTEx_Skin_Sun_Exposed_Lower_leg_A375_apremilast_10.0um_24h	-0.0294424	0.243424	560	0.936294
GTEx_Skin_Sun_Exposed_Lower_leg_A375_darifenacin_0.37um_24h	-0.029445	0.243405	560	0.936294
GTEx_Uterus_HELA_timofibrate_0.12um_24h	-0.0663792	0.243409	112	0.936294
GTEx_Brain_Caudate_basal_ganglia_NPC.CAS9_BMS.509744_0.12um_24h	-0.0488306	0.243437	205	0.93633
GTEx_Brain_Anterior_cingulate_cortex_BA24_NEU_JNJ.16259685_10É M_6h	-0.0573938	0.243448	149	0.936333
GTEx_Brain_Cerebellar_Hemisphere_NEU_calcifediol_10É M_24h	-0.0434734	0.243457	258	0.936333
GTEx_Liver_HEPG2_bufalin_10É M_6h	-0.0521488	0.24345	180	0.936333
GTEx_Lung_A549_nimodipine_10É M_24h	-0.0321111	0.243459	471	0.936333
GTEx_Lung_A549_BRD.K61148205_5É M_24h	-0.0321136	0.243442	471	0.936333
GTEx_Skin_Not_Sun_Exposed_Suprapubic_A375_procyclidine_10É M_6h	-0.0328188	0.24346	451	0.936333
GTEx_Skin_Sun_Exposed_Lower_leg_A375_ozagrel_0.04um_24h	-0.0294382	0.243456	560	0.936333
GTEx_Brain_Cerebellum_NPC.CAS9_NVP.BGJ398_1.11um_24h	-0.0368061	0.243471	359	0.936356
GTEx_Small_Intestine_Terminal_Ileum_HT29_elvitegravir_1.11um_24h	-0.0568099	0.243472	152	0.936356
GTEx_Colon_Sigmoid_SNUC4_purmorphamine_40É M_6h	-0.0409812	0.243477	290	0.936363
GTEx_Adipose_Visceral_Omentum_ASC_XMD.885_10.0um_24h	-0.0359448	0.243559	376	0.936381
GTEx_Breast_Mammary_Tissue_BT20_geldanamycin_10.0um_3h.1	-0.040822	0.24357	292	0.936381
GTEx_Breast_Mammary_Tissue_MCF7_BRD.K23149749_5É M_24h	-0.0408379	0.243485	292	0.936381
GTEx_Brain_Caudate_basal_ganglia_NEU_dasatinib_10É M_24h	-0.0487989	0.243579	205	0.936381
GTEx_Brain_Cerebellar_Hemisphere_NEU_hydroxytyrosol_10É M_24h	-0.0434661	0.243494	258	0.936381
GTEx_Brain_Cortex_NEU_MD.II.038_10É M_24h	-0.046047	0.243559	230	0.936381
GTEx_Brain_Hypothalamus_NEU_sulindac_10É M_24h	-0.0643196	0.243541	119	0.936381
GTEx_Brain_Nucleus_accumbens_basal_ganglia_NEU_geldanamycin_3É M_24h.1	-0.0524233	0.243539	178	0.936381
GTEx_Brain_Cerebellum_NEU_PD.0325901_1.11um_24h.2	-0.0367904	0.243564	359	0.936381
GTEx_Brain_Cortex_NEU_AZD.7762_1.11um_24h	-0.046046	0.243563	230	0.936381
GTEx_Brain_Caudate_basal_ganglia_NPC_pseudopelletierine_10É M_24h	-0.0488066	0.243545	205	0.936381
GTEx_Brain_Cerebellar_Hemisphere_NPC_BRD.K27622376_10É M_24h	-0.043463	0.24351	258	0.936381
GTEx_Brain_Frontal_Cortex_BA9_NPC_BRD.K06476055_10É M_24h	-0.0536485	0.243581	170	0.936381
GTEx_Brain_Hypothalamus_NPC.CAS9_JNK.IN.5A_0.12um_24h	-0.0643161	0.243553	119	0.936381
GTEx_Brain_Hippocampus_NPC.TAK_SAR.245409_3.33um_24h	-0.0624839	0.243506	126	0.936381
GTEx_Brain_Hypothalamus_NPC.TAK_ginkgetin_5.0um_6h.2	-0.0643267	0.243517	119	0.936381
GTEx_Small_Intestine_Terminal_Ileum_HT29_BRD.K98936959_5É M_24h	-0.0567962	0.243524	152	0.936381
GTEx_Colon_Sigmoid_HT29_safinamide_0.12um_24h	-0.0409738	0.243516	290	0.936381
GTEx_Colon_Transverse_HT29_cladribine_0.12um_24h	-0.0402704	0.243567	300	0.936381
GTEx_Small_Intestine_Terminal_Ileum_HT29_carbenoxolone_0.12um_24h	-0.0567987	0.243514	152	0.936381
GTEx_Colon_Sigmoid_SNUC4_BRD.K05402890_500nM_6h	-0.0409657	0.243559	290	0.936381
GTEx_Colon_Transverse_SW480_BRD.K89329876_40É M_6h	-0.0402707	0.243566	300	0.936381
GTEx_Colon_Sigmoid_SW948_CD.437_10É M_6h	-0.0409642	0.243567	290	0.936381
GTEx_Liver_HEPG2_BRD.K59840856_10É M_6h	-0.0521185	0.243577	180	0.936381
GTEx_Lung_A549_vorinostat_10É M_24h.39	-0.032101	0.243527	471	0.936381
GTEx_Lung_A549_phloretin_1nM_6h	-0.0321047	0.243502	471	0.936381
GTEx_Prostate_VCAP_NNC.711_10É M_6h	-0.060318	0.243544	135	0.936381
GTEx_Prostate_VCAP_BIX.01294_10É M_24h	-0.0603107	0.24357	135	0.936381
GTEx_Skin_Not_Sun_Exposed_Suprapubic_A375_BRD.K61894884_1.11É M_24h	-0.0328067	0.24354	451	0.936381
GTEx_Skin_Sun_Exposed_Lower_leg_A375_vorinostat_10É M_6h.12	-0.0294253	0.243551	560	0.936381
GTEx_Skin_Not_Sun_Exposed_Suprapubic_A375_mocetinostat_0.37um_24h	-0.0328005	0.243581	451	0.936381
GTEx_Skin_Not_Sun_Exposed_Suprapubic_A375_zonisamide_10.0um_24h	-0.0328044	0.243555	451	0.936381
GTEx_Skin_Sun_Exposed_Lower_leg_A375_MG.132_20.0um_24h.46	-0.0294319	0.243503	560	0.936381
GTEx_Breast_Mammary_Tissue_HS578T_nintedanib_10.0um_24h	-0.0408174	0.243595	292	0.936396
GTEx_Brain_Hippocampus_NPC.TAK_tacrolimus_10.0um_6h	-0.0624569	0.2436	126	0.936396
GTEx_Small_Intestine_Terminal_Ileum_HT29_odanacatib_0.37um_24h	-0.0567791	0.24359	152	0.936396
GTEx_Prostate_PC3_nimodipine_10É M_24h	-0.0603034	0.243597	135	0.936396
GTEx_Uterus_HELA_naphazoline_3.33um_24h	-0.0663214	0.243599	112	0.936396
GTEx_Brain_Hypothalamus_NPC_BRD.K23794511_10É M_24h	-0.0642947	0.243625	119	0.9364
GTEx_Small_Intestine_Terminal_Ileum_HT29_PF.04691502_10.0um_24h	-0.0567748	0.243606	152	0.9364
GTEx_Cells_EBV-transformed_lymphocytes_THP1_TUL_XIX002_3É M_24h	-0.0563981	0.243611	154	0.9364
GTEx_Cells_EBV-transformed_lymphocytes_WSUDLCL2_parthenolide_20É M_6h	-0.0563981	0.243611	154	0.9364
GTEx_Liver_PHH_parthenolide_10É M_24h	-0.0521077	0.243622	180	0.9364
GTEx_Lung_A549_BRD.K71904020_5É M_24h	-0.0320879	0.243616	471	0.9364
GTEx_Lung_HCC515_pyrvinium.pamoate_10É M_24h	-0.0320873	0.24362	471	0.9364
GTEx_Skin_Sun_Exposed_Lower_leg_A375_BRD.K14031425_5É M_24h	-0.0294154	0.243625	560	0.9364
GTEx_Small_Intestine_Terminal_Ileum_AGS_nicardipine_10É M_6h	-0.0567689	0.243629	152	0.936402
GTEx_Breast_Mammary_Tissue_HME1_CGP.60474_10.0um_24h	-0.0407728	0.243833	292	0.936404
GTEx_Breast_Mammary_Tissue_HME1_XMD11.85H_0.37um_3h	-0.0407652	0.243873	292	0.936404
GTEx_Breast_Mammary_Tissue_MCF7_BRD.K01265221_10É M_6h	-0.0407779	0.243806	292	0.936404
GTEx_Breast_Mammary_Tissue_MCF7_BRD.K68906258_5É M_24h	-0.0407773	0.243809	292	0.936404
GTEx_Breast_Mammary_Tissue_MCF7_tanespimycin_1nM_24h.2	-0.0407979	0.243699	292	0.936404
GTEx_Breast_Mammary_Tissue_MCF7_clinafloxacin_10.0um_24h	-0.0407838	0.243774	292	0.936404
GTEx_Breast_Mammary_Tissue_MDAMB231_alvocidib_1.11um_3h	-0.0407836	0.243775	292	0.936404
GTEx_Breast_Mammary_Tissue_SKBR3_olaparib_100nM_24h	-0.0407983	0.243697	292	0.936404
GTEx_Brain_Anterior_cingulate_cortex_BA24_MNEU.E_CGP.60474_0.37um_24h	-0.057294	0.243828	149	0.936404
GTEx_Brain_Cerebellum_NEU_SA.1457187_10É M_24h	-0.0367385	0.243872	359	0.936404
GTEx_Brain_Cerebellum_NEU_BRD.K37060179_10É M_24h	-0.0367457	0.243829	359	0.936404
GTEx_Brain_Cerebellum_NEU_CTPB_10É M_6h	-0.0367412	0.243856	359	0.936404
GTEx_Brain_Cortex_NEU_BRD.K95253417_10É M_24h	-0.0460228	0.243673	230	0.936404
GTEx_Brain_Frontal_Cortex_BA9_NEU_BRD.K27803479_10É M_24h	-0.0535801	0.243859	170	0.936404
GTEx_Brain_Hypothalamus_NEU_BRD.A12426960_10É M_24h	-0.0642128	0.243903	119	0.936404
GTEx_Brain_Putamen_basal_ganglia_NEU_BRD.K77831863_10É M_24h	-0.0554398	0.243814	159	0.936404
GTEx_Brain_Caudate_basal_ganglia_NEU_PF.03758309_3.33um_24h	-0.0487502	0.243797	205	0.936404
GTEx_Brain_Cerebellum_NEU_JW55_0.12um_24h	-0.036753	0.243786	359	0.936404
GTEx_Brain_Frontal_Cortex_BA9_NEU_MGCD.265_0.37um_24h	-0.0536326	0.243645	170	0.936404
GTEx_Brain_Hippocampus_NEU_GSK.461364_0.37um_24h	-0.0624345	0.243679	126	0.936404
GTEx_Brain_Anterior_cingulate_cortex_BA24_NPC_BRD.K85197047_10É M_24h	-0.0573067	0.243779	149	0.936404
GTEx_Brain_Cerebellar_Hemisphere_NPC_dopamine_10É M_6h.3	-0.0434249	0.243701	258	0.936404
GTEx_Brain_Cerebellum_NPC_BRD.K12621773_10É M_24h	-0.0367551	0.243773	359	0.936404
GTEx_Brain_Cerebellum_NPC_pregnenolone.succinate_10É M_24h	-0.0367449	0.243834	359	0.936404
GTEx_Brain_Cerebellum_NPC_BRD.K67498554_10É M_24h	-0.0367514	0.243796	359	0.936404
GTEx_Brain_Cortex_NPC_BRD.K24304282_10É M_6h	-0.0460226	0.243674	230	0.936404
GTEx_Brain_Frontal_Cortex_BA9_NPC_calpeptin_10É M_24h	-0.0535911	0.243814	170	0.936404
GTEx_Brain_Hippocampus_NPC_BRD.K54159704_10É M_24h	-0.0624089	0.243768	126	0.936404
GTEx_Brain_Hypothalamus_NPC_tanespimycin_10É M_24h	-0.064236	0.243824	119	0.936404
GTEx_Brain_Nucleus_accumbens_basal_ganglia_NPC_erlotinib_10É M_24h	-0.0523563	0.243817	178	0.936404
GTEx_Brain_Nucleus_accumbens_basal_ganglia_NPC_lavendustin.c_10É M_24h	-0.0523414	0.243879	178	0.936404
GTEx_Brain_Nucleus_accumbens_basal_ganglia_NPC_quetiapine_10É M_24h	-0.0523446	0.243866	178	0.936404
GTEx_Brain_Anterior_cingulate_cortex_BA24_NPC_NVP.BHG712_0.12um_24h	-0.0573393	0.243655	149	0.936404
GTEx_Brain_Caudate_basal_ganglia_NPC_KIN001.260_3.33um_24h	-0.048768	0.243717	205	0.936404
GTEx_Brain_Frontal_Cortex_BA9_NPC_tie2.kinase.inhibitor_3.33um_24h	-0.0536106	0.243735	170	0.936404
GTEx_Brain_Anterior_cingulate_cortex_BA24_NPC.TAK_Y.27632_0.04um_24h	-0.0573448	0.243634	149	0.936404
GTEx_Brain_Cortex_NPC.TAK_KIN001.266_1.11um_24h	-0.0459777	0.243887	230	0.936404
GTEx_Brain_Hippocampus_NPC.TAK_dabrafenib_1.11um_24h	-0.0624255	0.24371	126	0.936404
GTEx_Brain_Hypothalamus_NPC.TAK_GW.5074_10.0um_24h	-0.0642325	0.243837	119	0.936404
GTEx_Brain_Nucleus_accumbens_basal_ganglia_NPC.TAK_AZD.4547_0.12um_24h	-0.052351	0.24384	178	0.936404
GTEx_Colon_Transverse_HT29_altrenogest_10É M_6h	-0.040209	0.2439	300	0.936404
GTEx_Colon_Transverse_HT29_BRD.K28112517_10É M_24h.1	-0.040242	0.243721	300	0.936404
GTEx_Colon_Transverse_HT29_geldanamycin_10É M_24h.8	-0.0402554	0.243648	300	0.936404
GTEx_Colon_Transverse_HT29_BRD.K25828886_5É M_24h	-0.0402384	0.24374	300	0.936404
GTEx_Colon_Transverse_HT29_BRD.K61160172_5É M_24h	-0.0402218	0.24383	300	0.936404
GTEx_Small_Intestine_Terminal_Ileum_HT29_ZK.756326_10É M_6h	-0.0567433	0.243727	152	0.936404
GTEx_Small_Intestine_Terminal_Ileum_HT29_BRD.K58214070_10É M_6h	-0.0566979	0.243902	152	0.936404
GTEx_Colon_Transverse_HT29_hymecromone_0.12um_24h	-0.0402349	0.243759	300	0.936404
GTEx_Colon_Transverse_SNUC5_CAY.10594_20É M_6h	-0.0402128	0.243879	300	0.936404
GTEx_Cells_EBV-transformed_lymphocytes_CD34_KUC105208_1É M_6h	-0.0563225	0.243904	154	0.936404
GTEx_Cells_EBV-transformed_lymphocytes_CD34_belinostat_1.11um_24h	-0.0563595	0.243761	154	0.936404
GTEx_Spleen_JURKAT_MW.SHH.250_500nM_24h.1	-0.0433314	0.243745	259	0.936404
GTEx_Whole_Blood_PL21_BMS.641988_10É M_6h	-0.0342021	0.243838	414	0.936404
GTEx_Whole_Blood_SKM1_NFKB.activation.inhibitor.II_5É M_6h	-0.0342012	0.243844	414	0.936404
GTEx_Liver_HEPG2_BRD.A60386802_10É M_6h	-0.0520521	0.243854	180	0.936404
GTEx_Liver_PHH_NCS.382_10É M_24h.1	-0.0521041	0.243637	180	0.936404
GTEx_Lung_A549_thiostrepton_10É M_24h.1	-0.0320824	0.243654	471	0.936404
GTEx_Lung_A549_GR.144053_10É M_24h	-0.0320543	0.243845	471	0.936404
GTEx_Lung_A549_BRD.K52160314_0.37É M_24h	-0.0320669	0.243759	471	0.936404
GTEx_Lung_HCC515_methoprene.acid_10É M_24h	-0.0320793	0.243674	471	0.936404
GTEx_Lung_HCC515_radicicol_10.0um_24h	-0.0320578	0.243821	471	0.936404
GTEx_Lung_NCIH1836_NU.1025_10É M_6h	-0.0320687	0.243746	471	0.936404
GTEx_Muscle_Skeletal_SKB_tyrphostin.AG.1296_10É M_24h	-0.0311171	0.24377	500	0.936404
GTEx_Prostate_PC3_rhapontin_10É M_24h	-0.0602571	0.243764	135	0.936404
GTEx_Prostate_PC3_acetazolamide_10É M_24h	-0.060262	0.243746	135	0.936404
GTEx_Prostate_PC3_BRD.K49460772_5É M_24h	-0.0602278	0.24387	135	0.936404
GTEx_Prostate_PC3_BRD.K90154335_5É M_24h	-0.0602254	0.243879	135	0.936404
GTEx_Prostate_PC3_BRD.K16048293_5É M_24h	-0.0602596	0.243755	135	0.936404
GTEx_Prostate_PC3_BRD.K77444669_5É M_24h	-0.0602194	0.243901	135	0.936404
GTEx_Prostate_PC3_BRD.K01575212_10É M_24h	-0.0602888	0.24365	135	0.936404
GTEx_Prostate_PC3_BRD.K98004941_10É M_24h.1	-0.0602523	0.243782	135	0.936404
GTEx_Prostate_PC3_sulforaphane_0.37É M_24h	-0.0602424	0.243817	135	0.936404
GTEx_Prostate_PC3_mepivacaine_1.11um_24h	-0.0602912	0.243641	135	0.936404
GTEx_Prostate_VCAP_BRD.K37940862_10É M_6h	-0.0602546	0.243773	135	0.936404
GTEx_Prostate_VCAP_BRD.K41303952_10É M_24h	-0.0602218	0.243892	135	0.936404
GTEx_Prostate_VCAP_LY.294002_10É M_24h.4	-0.0602742	0.243702	135	0.936404
GTEx_Prostate_VCAP_BRD.K23018071_5É M_24h	-0.0602668	0.243729	135	0.936404
GTEx_Prostate_VCAP_BRD.K43680293_10É M_6h	-0.0602181	0.243905	135	0.936404
GTEx_Skin_Not_Sun_Exposed_Suprapubic_A375_BRD.K63770300_10É M_24h	-0.0327622	0.243836	451	0.936404
GTEx_Skin_Not_Sun_Exposed_Suprapubic_A375_BRD.K85314854_5É M_24h	-0.0327837	0.243692	451	0.936404
GTEx_Skin_Sun_Exposed_Lower_leg_A375_SAL.1_10É M_6h	-0.0293856	0.243845	560	0.936404
GTEx_Skin_Sun_Exposed_Lower_leg_A375_WZ.3146_10É M_6h	-0.0293802	0.243885	560	0.936404
GTEx_Skin_Sun_Exposed_Lower_leg_A375_vorinostat_500nM_24h.19	-0.0293793	0.243892	560	0.936404
GTEx_Skin_Not_Sun_Exposed_Suprapubic_A375_RU.58841_0.12um_24h	-0.0327529	0.243897	451	0.936404
GTEx_Skin_Not_Sun_Exposed_Suprapubic_A375_talazoparib_0.37um_24h	-0.0327787	0.243726	451	0.936404
GTEx_Skin_Not_Sun_Exposed_Suprapubic_SKMEL28_BMS.536924_10É M_6h	-0.0327723	0.243768	451	0.936404
GTEx_Uterus_HELA_CL.218872_0.37um_24h	-0.0662318	0.243894	112	0.936404
GTEx_Uterus_HELA_preladenant_10.0um_24h	-0.066236	0.243881	112	0.936404
GTEx_Uterus_HELA_fosfomycin_0.12um_24h	-0.0662788	0.243739	112	0.936404
GTEx_Uterus_HELA_ibutilide_3.33um_24h	-0.0662872	0.243712	112	0.936404
GTEx_Uterus_HELA_AZD.7545_0.37um_24h	-0.0662701	0.243768	112	0.936404
GTEx_Brain_Putamen_basal_ganglia_MNEU.E_dinaciclib_10.0um_24h	-0.0554039	0.243955	159	0.936406
GTEx_Brain_Anterior_cingulate_cortex_BA24_NEU_celastrol_10É M_24h	-0.0572605	0.243955	149	0.936406
GTEx_Brain_Cerebellum_NEU_BRD.A03946276_10É M_24h	-0.0367242	0.243957	359	0.936406
GTEx_Brain_Cerebellum_NEU_wortmannin_10É M_24h.2	-0.0367242	0.243957	359	0.936406
GTEx_Brain_Cortex_NEU_temozolomide_10É M_6h	-0.0459708	0.24392	230	0.936406
GTEx_Brain_Cerebellum_NPC_CGP.52411_10É M_24h	-0.0367235	0.243961	359	0.936406
GTEx_Brain_Cerebellum_NPC_alpelisib_0.25um_6h.1	-0.0367271	0.243939	359	0.936406
GTEx_Colon_Transverse_HT29_BRD.K21773564_10É M_6h	-0.0402071	0.24391	300	0.936406
GTEx_Colon_Transverse_HT29_norethindrone_10É M_6h.1	-0.0402008	0.243944	300	0.936406
GTEx_Colon_Transverse_HT29_BRD.K52220918_5É M_24h	-0.0401992	0.243953	300	0.936406
GTEx_Small_Intestine_Terminal_Ileum_HT29_BRD.K11359987_10É M_24h	-0.0566894	0.243934	152	0.936406
GTEx_Spleen_CD34_OSI.930_0.04um_24h	-0.0432917	0.243945	259	0.936406
GTEx_Whole_Blood_THP1_BG.STK33.03_500nM_24h	-0.0341881	0.243927	414	0.936406
GTEx_Lung_A549_flunisolide_10É M_24h	-0.0320373	0.24396	471	0.936406
GTEx_Lung_HCC515_FGIN.1.27_10É M_6h	-0.0320379	0.243956	471	0.936406
GTEx_Prostate_PC3_rottlerin_10É M_24h.1	-0.0602058	0.24395	135	0.936406
GTEx_Prostate_PC3_BRD.K95567178_5É M_24h	-0.0602083	0.243941	135	0.936406
GTEx_Skin_Sun_Exposed_Lower_leg_A375_bortezomib_20.0um_24h.139	-0.0293734	0.243936	560	0.936406
GTEx_Uterus_HELA_testosterone_1.11um_24h	-0.0662103	0.243965	112	0.936411
GTEx_Adipose_Visceral_Omentum_ASC.C_NPK76.II.72.1_1.11um_24h	-0.0358739	0.243989	376	0.936417
GTEx_Breast_Mammary_Tissue_HS578T_GNF.2_10É M_6h	-0.0407442	0.243986	292	0.936417
GTEx_Brain_Cerebellum_NEU_BRD.K31295191_10É M_24h	-0.0367173	0.243998	359	0.936417
GTEx_Brain_Nucleus_accumbens_basal_ganglia_NEU_KIN001.260_0.12um_24h	-0.0523095	0.244012	178	0.936417
GTEx_Brain_Cerebellum_NPC_BRD.K14790374_10É M_24h	-0.0367131	0.244022	359	0.936417
GTEx_Small_Intestine_Terminal_Ileum_HT29_BRD.K07727895_5É M_24h	-0.056674	0.243994	152	0.936417
GTEx_Small_Intestine_Terminal_Ileum_HT29_BRD.K03050720_10É M_24h	-0.0566791	0.243974	152	0.936417
GTEx_Colon_Sigmoid_HT29_CGP.60474_0.04um_24h.2	-0.0408867	0.243979	290	0.936417
GTEx_Colon_Sigmoid_HT29_lomitapide_0.04um_24h	-0.0408802	0.244014	290	0.936417
GTEx_Small_Intestine_Terminal_Ileum_MDST8_mepacrine_10É M_6h	-0.0566706	0.244007	152	0.936417
GTEx_Cells_EBV-transformed_lymphocytes_U937_BRD.K03439359_500nM_24h	-0.0562988	0.243995	154	0.936417
GTEx_Lung_A549_BRD.K56505861_5É M_24h	-0.0320305	0.244006	471	0.936417
GTEx_Lung_HCC515_IKK.2.inhibitor.V_10É M_24h	-0.0320274	0.244027	471	0.936417
GTEx_Pancreas_YAPC_bortezomib_20.0um_24h.125	-0.0387202	0.244014	323	0.936417
GTEx_Prostate_PC3_BRD.K76325726_5É M_24h	-0.0601961	0.243985	135	0.936417
GTEx_Skin_Not_Sun_Exposed_Suprapubic_A375_everolimus_10.0um_24h.1	-0.0327337	0.244025	451	0.936417
GTEx_Skin_Not_Sun_Exposed_Suprapubic_A375_MG.132_20.0um_24h.123	-0.0327387	0.243991	451	0.936417
GTEx_Skin_Sun_Exposed_Lower_leg_A375_methylstat_10.0um_6h.2	-0.0293669	0.243984	560	0.936417
GTEx_Skin_Sun_Exposed_Lower_leg_A375_XBD.173_0.12um_24h	-0.0293614	0.244025	560	0.936417
GTEx_Uterus_HELA_MG.132_20.0um_24h.149	-0.0661933	0.244021	112	0.936417
GTEx_Prostate_PC3_BRD.K67794838_10É M_24h	-0.0601815	0.244038	135	0.936436
GTEx_Prostate_VCAP_PAC.1_10É M_24h.1	-0.0601815	0.244038	135	0.936436
GTEx_Skin_Not_Sun_Exposed_Suprapubic_A375_BRD.K75843415_5É M_24h	-0.0327312	0.244041	451	0.936436
GTEx_Brain_Caudate_basal_ganglia_NPC.CAS9_JQ1...._10.0um_24h.1	-0.0486941	0.244048	205	0.936449
GTEx_Adipose_Visceral_Omentum_ASC_BRD.A88504692_10É M_24h	-0.0358359	0.24422	376	0.936503
GTEx_Adipose_Visceral_Omentum_ASC_SB.269970_10É M_24h	-0.0358196	0.244319	376	0.936503
GTEx_Breast_Mammary_Tissue_BT20_NVP.AEW541_0.04um_24h	-0.0407062	0.244189	292	0.936503
GTEx_Breast_Mammary_Tissue_HS578T_nilotinib_500nM_6h	-0.0406952	0.244247	292	0.936503
GTEx_Breast_Mammary_Tissue_MCF10A_afatinib_3.33um_24h	-0.040718	0.244126	292	0.936503
GTEx_Breast_Mammary_Tissue_MCF7_naringenin_10É M_6h.1	-0.0407184	0.244124	292	0.936503
GTEx_Breast_Mammary_Tissue_MCF7_quinidine_10É M_24h.2	-0.0407148	0.244143	292	0.936503
GTEx_Breast_Mammary_Tissue_MCF7_BRD.K14262667_5É M_24h	-0.0407097	0.24417	292	0.936503
GTEx_Breast_Mammary_Tissue_MCF7_methylene.blue_100nM_24h	-0.0406731	0.244366	292	0.936503
GTEx_Breast_Mammary_Tissue_MCF7_phenanthridone_10É M_24h.1	-0.040701	0.244217	292	0.936503
GTEx_Breast_Mammary_Tissue_MCF7_HDAC1.selective_3.33É M_24h	-0.0407245	0.244091	292	0.936503
GTEx_Breast_Mammary_Tissue_MCF7_JMW.MITF1_1nM_24h.1	-0.0407255	0.244086	292	0.936503
GTEx_Breast_Mammary_Tissue_MCF7_roscovitine_10.0um_6h.1	-0.0406836	0.24431	292	0.936503
GTEx_Breast_Mammary_Tissue_MDAMB231_vemurafenib_1.11um_3h	-0.0407055	0.244193	292	0.936503
GTEx_Breast_Mammary_Tissue_SKBR3_TWS.119_3.33um_3h	-0.0407169	0.244131	292	0.936503
GTEx_Brain_Nucleus_accumbens_basal_ganglia_MNEU.E_TPCA.1_0.37um_24h	-0.0522616	0.244212	178	0.936503
GTEx_Brain_Putamen_basal_ganglia_MNEU.E_MLN.0128_1.11um_24h	-0.0553069	0.244336	159	0.936503
GTEx_Brain_Anterior_cingulate_cortex_BA24_NEU_diarylsulfonesulfonamide_10É M_24h	-0.0572215	0.244104	149	0.936503
GTEx_Brain_Caudate_basal_ganglia_NEU_KI.16425_10É M_24h	-0.0486436	0.244274	205	0.936503
GTEx_Brain_Caudate_basal_ganglia_NEU_LBH.589_10É M_6h	-0.0486485	0.244252	205	0.936503
GTEx_Brain_Cerebellar_Hemisphere_NEU_GANT.61_10É M_24h	-0.04334	0.244127	258	0.936503
GTEx_Brain_Cerebellar_Hemisphere_NEU_BRD.K65981456_10É M_24h	-0.0433513	0.24407	258	0.936503
GTEx_Brain_Cerebellum_NEU_BRD.K21672423_10É M_24h	-0.0367039	0.244077	359	0.936503
GTEx_Brain_Cerebellum_NEU_BRD.K98004941_10É M_24h	-0.0366832	0.2442	359	0.936503
GTEx_Brain_Cerebellum_NEU_A.443644_10É M_24h	-0.0366608	0.244333	359	0.936503
GTEx_Brain_Cerebellum_NEU_BRD.K38700430_10É M_24h	-0.0366606	0.244334	359	0.936503
GTEx_Brain_Cortex_NEU_WAY.262611_10É M_24h	-0.0459323	0.244102	230	0.936503
GTEx_Brain_Frontal_Cortex_BA9_NEU_MW.STK33.3A_10É M_24h	-0.0534824	0.244257	170	0.936503
GTEx_Brain_Frontal_Cortex_BA9_NEU_BRD.K00954209_10É M_24h	-0.0534701	0.244306	170	0.936503
GTEx_Brain_Hippocampus_NEU_elvitegravir_10É M_24h	-0.0622919	0.244177	126	0.936503
GTEx_Brain_Caudate_basal_ganglia_NEU_TAK.715_10.0um_24h	-0.0486833	0.244096	205	0.936503
GTEx_Brain_Caudate_basal_ganglia_NEU_AZD.1480_0.12um_24h	-0.0486498	0.244246	205	0.936503
GTEx_Brain_Nucleus_accumbens_basal_ganglia_NEU_SAR.245409_3.33um_24h	-0.0522691	0.244181	178	0.936503
GTEx_Brain_Anterior_cingulate_cortex_BA24_NPC_QL.XII.47_10É M_24h	-0.0572251	0.24409	149	0.936503
GTEx_Brain_Anterior_cingulate_cortex_BA24_NPC_m.chlorophenylbiguanide_10É M_24h	-0.0572196	0.244111	149	0.936503
GTEx_Brain_Caudate_basal_ganglia_NPC_BRD.K03354784_10É M_24h	-0.0486732	0.244141	205	0.936503
GTEx_Brain_Cerebellar_Hemisphere_NPC_thiocolchicoside_10É M_24h	-0.0433293	0.244181	258	0.936503
GTEx_Brain_Cerebellum_NPC_orphenadrine_10É M_24h	-0.0366551	0.244366	359	0.936503
GTEx_Brain_Hippocampus_NPC_PD.407824_10É M_24h	-0.06228	0.244219	126	0.936503
GTEx_Brain_Hippocampus_NPC_chlorpromazine_10É M_24h	-0.0622846	0.244203	126	0.936503
GTEx_Brain_Hypothalamus_NPC_bicuculline_10É M_24h	-0.0640881	0.244327	119	0.936503
GTEx_Brain_Hypothalamus_NPC_BRD.K06718821_10É M_24h	-0.0640775	0.244363	119	0.936503
GTEx_Brain_Hypothalamus_NPC_vorinostat_10É M_24h.8	-0.0641451	0.244133	119	0.936503
GTEx_Brain_Cerebellum_NPC_KIN001.269_3.33um_24h	-0.0366627	0.244321	359	0.936503
GTEx_Brain_Putamen_basal_ganglia_NPC_JQ1...._0.04um_24h.1	-0.0553465	0.244181	159	0.936503
GTEx_Brain_Anterior_cingulate_cortex_BA24_NPC.TAK_PD.0325901_1.11um_24h.1	-0.057188	0.244231	149	0.936503
GTEx_Brain_Cerebellar_Hemisphere_NPC.TAK_PD.0325901_1.11um_24h.2	-0.0433056	0.2443	258	0.936503
GTEx_Brain_Hippocampus_NPC.TAK_tranylcypromine_10.0um_24h	-0.0622681	0.24426	126	0.936503
GTEx_Brain_Hippocampus_NPC.TAK_PD.0325901_3.33um_24h.2	-0.0622739	0.24424	126	0.936503
GTEx_Colon_Sigmoid_AGS_BRD.A81936046_10É M_6h	-0.0408223	0.244323	290	0.936503
GTEx_Colon_Sigmoid_AGS_QS.11_10É M_6h	-0.0408194	0.244338	290	0.936503
GTEx_Colon_Sigmoid_HT29_Merck60_0.37É M_24h	-0.0408213	0.244328	290	0.936503
GTEx_Colon_Transverse_HT29_nor.binaltorphimine_10É M_6h	-0.0401578	0.244177	300	0.936503
GTEx_Colon_Transverse_HT29_BRD.K40225343_10É M_24h	-0.0401209	0.244377	300	0.936503
GTEx_Small_Intestine_Terminal_Ileum_HT29_sotalol_10É M_24h	-0.0566381	0.244132	152	0.936503
GTEx_Small_Intestine_Terminal_Ileum_HT29_exemestane_10É M_6h.2	-0.0566177	0.24421	152	0.936503
GTEx_Small_Intestine_Terminal_Ileum_HT29_BRD.K04380254_10É M_24h	-0.0565972	0.244289	152	0.936503
GTEx_Colon_Sigmoid_HT29_bevirimat.dimeglumine_0.37um_24h	-0.0408672	0.244084	290	0.936503
GTEx_Colon_Sigmoid_HT29_MG.132_20.0um_24h.134	-0.040818	0.244346	290	0.936503
GTEx_Colon_Transverse_HT29_LX.1031_1.11um_24h	-0.0401389	0.244279	300	0.936503
GTEx_Colon_Transverse_HT29_mubritinib_0.04um_24h	-0.0401759	0.244079	300	0.936503
GTEx_Colon_Transverse_HT29_amantadine_0.04um_24h	-0.0401247	0.244357	300	0.936503
GTEx_Small_Intestine_Terminal_Ileum_HT29_chlorthalidone_3.33um_24h	-0.0565749	0.244375	152	0.936503
GTEx_Small_Intestine_Terminal_Ileum_HT29_MG.132_20.0um_24h.277	-0.0566236	0.244187	152	0.936503
GTEx_Colon_Transverse_LOVO_zebularine_10É M_6h	-0.0401222	0.24437	300	0.936503
GTEx_Small_Intestine_Terminal_Ileum_RKO_YM.155_500nM_6h	-0.056592	0.244309	152	0.936503
GTEx_Small_Intestine_Terminal_Ileum_SNU1040_PF.3845_10É M_6h	-0.0566467	0.244099	152	0.936503
GTEx_Cells_EBV-transformed_lymphocytes_CD34_ALW.II.49.7_0.04um_24h	-0.0562584	0.244152	154	0.936503
GTEx_Whole_Blood_CD34_PHA.767491_3.33um_24h	-0.034145	0.244202	414	0.936503
GTEx_Whole_Blood_JURKAT_MW.SHH.61_500nM_6h.1	-0.034133	0.244278	414	0.936503
GTEx_Whole_Blood_NOMO1_isoliquiritigenin_10É M_6h	-0.0341458	0.244197	414	0.936503
GTEx_Spleen_WSUDLCL2_T.5345967_100É M_6h	-0.0432335	0.244238	259	0.936503
GTEx_Liver_HUH7_BRD.K02269790_3É M_6h	-0.0519415	0.244318	180	0.936503
GTEx_Lung_A549_KM.01366_10É M_24h	-0.0319846	0.244318	471	0.936503
GTEx_Lung_A549_BRD.A25416824_10É M_6h	-0.0320043	0.244184	471	0.936503
GTEx_Lung_A549_BRD.K71404640_5É M_24h	-0.0319886	0.244291	471	0.936503
GTEx_Lung_A549_BRD.K59283736_5É M_24h	-0.0319871	0.244301	471	0.936503
GTEx_Lung_A549_BRD.K45907733_5É M_24h	-0.0320013	0.244205	471	0.936503
GTEx_Lung_HCC515_vidarabine_10É M_6h	-0.0319957	0.244242	471	0.936503
GTEx_Lung_HCC515_SAR.245409_3.33um_24h	-0.0320113	0.244137	471	0.936503
GTEx_Lung_HCC515_AZD.4547_0.12um_24h	-0.0319786	0.244359	471	0.936503
GTEx_Muscle_Skeletal_SKL_AZ.628_1.11um_24h	-0.0310477	0.244256	500	0.936503
GTEx_Ovary_OV7_batimastat_40É M_6h	-0.0572276	0.24408	149	0.936503
GTEx_Pancreas_YAPC_kakonein_3.33um_24h	-0.0386894	0.244187	323	0.936503
GTEx_Pancreas_YAPC_cyclosporin.a_3.33um_24h	-0.0386857	0.244208	323	0.936503
GTEx_Prostate_LNCAP_QL.XII.47_0.04um_24h	-0.0601595	0.244118	135	0.936503
GTEx_Prostate_PC3_esculin_10É M_24h	-0.0601083	0.244303	135	0.936503
GTEx_Prostate_PC3_quizartinib_1.11um_24h	-0.0601083	0.244303	135	0.936503
GTEx_Prostate_PC3_amitriptyline_0.37um_24h	-0.0601108	0.244294	135	0.936503
GTEx_Prostate_VCAP_BRD.K58087285_5É M_24h	-0.0601693	0.244082	135	0.936503
GTEx_Prostate_VCAP_BRD.K36057770_5É M_6h	-0.0600937	0.244356	135	0.936503
GTEx_Prostate_VCAP_BRD.K86291677_5É M_6h	-0.060118	0.244268	135	0.936503
GTEx_Prostate_VCAP_BRD.K50777342_30É M_24h.1	-0.0600888	0.244374	135	0.936503
GTEx_Prostate_VCAP_BRD.K81119027_10É M_6h	-0.060151	0.244148	135	0.936503
GTEx_Skin_Not_Sun_Exposed_Suprapubic_A375_dihydroergotamine_10É M_24h	-0.0326975	0.244266	451	0.936503
GTEx_Skin_Not_Sun_Exposed_Suprapubic_A375_tetrindole_10É M_6h	-0.0326993	0.244254	451	0.936503
GTEx_Skin_Not_Sun_Exposed_Suprapubic_A375_BRD.K44681861_5É M_24h	-0.0327113	0.244174	451	0.936503
GTEx_Skin_Not_Sun_Exposed_Suprapubic_A375_BRD.K95901503_5É M_24h	-0.0327041	0.244222	451	0.936503
GTEx_Skin_Sun_Exposed_Lower_leg_A375_BRD.K86336638_5É M_24h	-0.0293154	0.244366	560	0.936503
GTEx_Skin_Sun_Exposed_Lower_leg_A375_BRD.K39766484_5É M_24h	-0.0293139	0.244377	560	0.936503
GTEx_Skin_Not_Sun_Exposed_Suprapubic_A375_quinidine_10.0um_24h	-0.0326881	0.244328	451	0.936503
GTEx_Skin_Not_Sun_Exposed_Suprapubic_A375_formoterol_1.11um_24h	-0.032698	0.244262	451	0.936503
GTEx_Skin_Sun_Exposed_Lower_leg_A375_bortezomib_20.0um_24h.126	-0.0293469	0.244132	560	0.936503
GTEx_Uterus_HELA_pyrimethamine_0.12um_24h	-0.0661635	0.244119	112	0.936503
GTEx_Adipose_Subcutaneous_ASC_duloxetine_10É M_24h	-0.0310276	0.244397	500	0.936519
GTEx_Brain_Anterior_cingulate_cortex_BA24_NPC_fluspirilene_10É M_6h	-0.0571434	0.244401	149	0.936519
GTEx_Brain_Hypothalamus_NPC_BRD.A81530502_10É M_24h	-0.0640669	0.244399	119	0.936519
GTEx_Brain_Nucleus_accumbens_basal_ganglia_NPC_BRD.K17890048_10É M_24h	-0.0522159	0.244402	178	0.936519
GTEx_Small_Intestine_Terminal_Ileum_HT29_dantrolene_0.37um_24h	-0.0565717	0.244387	152	0.936519
GTEx_Lung_A549_BRD.K26510616_3.33É M_24h	-0.0319736	0.244393	471	0.936519
GTEx_Prostate_VCAP_BRD.K43519318_5É M_24h	-0.0600815	0.2444	135	0.936519
GTEx_Adipose_Subcutaneous_ASC_NVP.TAE684_10É M_24h.1	-0.0308889	0.24537	500	0.936523
GTEx_Adipose_Subcutaneous_ASC_GW.7647_10É M_24h	-0.0308883	0.245374	500	0.936523
GTEx_Adipose_Visceral_Omentum_ASC_BRD.K49403449_10É M_24h	-0.0356242	0.245507	376	0.936523
GTEx_Adipose_Visceral_Omentum_ASC_hydroxycholesterol_10É M_24h	-0.0356418	0.2454	376	0.936523
GTEx_Adipose_Visceral_Omentum_ASC_bufalin_10É M_24h	-0.0356988	0.245053	376	0.936523
GTEx_Adipose_Subcutaneous_ASC_GSK.J4_0.04um_24h	-0.030839	0.245721	500	0.936523
GTEx_Adipose_Subcutaneous_ASC_NU.7026_0.04um_24h	-0.030851	0.245636	500	0.936523
GTEx_Adipose_Visceral_Omentum_ASC_anacardic.acid_3.33um_24h	-0.0356818	0.245157	376	0.936523
GTEx_Adipose_Visceral_Omentum_ASC.C_AZD.7762_10.0um_24h	-0.0357274	0.244879	376	0.936523
GTEx_Breast_Mammary_Tissue_BT20_GSK.690693_1.11um_3h	-0.0405222	0.245174	292	0.936523
GTEx_Breast_Mammary_Tissue_HME1_rondual.kinase.inhibitor_0.37um_24h	-0.0404392	0.245619	292	0.936523
GTEx_Breast_Mammary_Tissue_HS578T_foretinib_1.11um_24h	-0.0404828	0.245385	292	0.936523
GTEx_Breast_Mammary_Tissue_HS578T_AZD.5438_0.04um_3h	-0.040583	0.244848	292	0.936523
GTEx_Breast_Mammary_Tissue_MCF10A_BMS.387032_100nM_24h	-0.0405063	0.245259	292	0.936523
GTEx_Breast_Mammary_Tissue_MCF7_idarubicin_100nM_6h	-0.0404799	0.2454	292	0.936523
GTEx_Breast_Mammary_Tissue_MCF7_BRD.K62578746_10É M_6h	-0.0405028	0.245278	292	0.936523
GTEx_Breast_Mammary_Tissue_MCF7_BRD.K02175743_10É M_24h	-0.0405951	0.244783	292	0.936523
GTEx_Breast_Mammary_Tissue_MCF7_tranilast_10É M_6h	-0.0405752	0.24489	292	0.936523
GTEx_Breast_Mammary_Tissue_MCF7_galantamine_10É M_24h.1	-0.0405569	0.244988	292	0.936523
GTEx_Breast_Mammary_Tissue_MCF7_nevirapine_10É M_6h	-0.0405455	0.245049	292	0.936523
GTEx_Breast_Mammary_Tissue_MCF7_RS.17053_10É M_24h	-0.040622	0.244639	292	0.936523
GTEx_Breast_Mammary_Tissue_MCF7_oxibendazole_10É M_24h.1	-0.0405186	0.245193	292	0.936523
GTEx_Breast_Mammary_Tissue_MCF7_ranolazine_10É M_6h.2	-0.0404078	0.245787	292	0.936523
GTEx_Breast_Mammary_Tissue_MCF7_2.aminobenzenesulfonamide_10É M_6h	-0.0404448	0.245588	292	0.936523
GTEx_Breast_Mammary_Tissue_MCF7_BRD.K36031516_5É M_24h	-0.0404522	0.245549	292	0.936523
GTEx_Breast_Mammary_Tissue_MCF7_BRD.K40439253_5É M_24h	-0.0406011	0.244751	292	0.936523
GTEx_Breast_Mammary_Tissue_MCF7_BRD.K55875111_5É M_24h	-0.0404305	0.245665	292	0.936523
GTEx_Breast_Mammary_Tissue_MCF7_BRD.K84770655_5É M_24h	-0.0404236	0.245702	292	0.936523
GTEx_Breast_Mammary_Tissue_MCF7_BRD.K92334440_5É M_24h	-0.0404147	0.24575	292	0.936523
GTEx_Breast_Mammary_Tissue_MCF7_BRD.K69803214_5É M_24h	-0.040457	0.245523	292	0.936523
GTEx_Breast_Mammary_Tissue_MCF7_BRD.K38832878_5É M_24h	-0.040647	0.244505	292	0.936523
GTEx_Breast_Mammary_Tissue_MCF7_BRD.K50868745_10É M_24h	-0.0405007	0.245288	292	0.936523
GTEx_Breast_Mammary_Tissue_MCF7_PRL.3.inhibitor.I_500nM_24h	-0.0404521	0.245549	292	0.936523
GTEx_Breast_Mammary_Tissue_MCF7_XMD.16144_10É M_6h.1	-0.040498	0.245303	292	0.936523
GTEx_Breast_Mammary_Tissue_MCF7_SA.96816_10É M_6h	-0.0406582	0.244445	292	0.936523
GTEx_Breast_Mammary_Tissue_MCF7_BRD.K98948170_100nM_24h	-0.0405277	0.245144	292	0.936523
GTEx_Breast_Mammary_Tissue_MCF7_ginkgetin_5.0um_6h	-0.0405276	0.245145	292	0.936523
GTEx_Breast_Mammary_Tissue_MCF7_lomeguatrib_10.0um_24h	-0.0404853	0.245371	292	0.936523
GTEx_Breast_Mammary_Tissue_MCF7_palonosetron_0.04um_24h	-0.0405544	0.245001	292	0.936523
GTEx_Breast_Mammary_Tissue_MCF7_urea_0.37um_24h	-0.0405797	0.244866	292	0.936523
GTEx_Breast_Mammary_Tissue_MCF7_SCH.28080_0.37um_24h	-0.0405544	0.245001	292	0.936523
GTEx_Breast_Mammary_Tissue_MCF7_formoterol_10.0um_24h	-0.0405031	0.245276	292	0.936523
GTEx_Breast_Mammary_Tissue_MCF7_dapagliflozin_0.04um_24h	-0.0404441	0.245592	292	0.936523
GTEx_Breast_Mammary_Tissue_MCF7_PF.04447943_3.33um_24h	-0.040521	0.24518	292	0.936523
GTEx_Breast_Mammary_Tissue_MDAMB231_dasatinib_3.33um_24h.1	-0.0405648	0.244945	292	0.936523
GTEx_Breast_Mammary_Tissue_MDAMB231_PF.562271_10.0um_3h	-0.0406547	0.244464	292	0.936523
GTEx_Breast_Mammary_Tissue_SKBR3_foretinib_100nM_6h	-0.0404745	0.245429	292	0.936523
GTEx_Breast_Mammary_Tissue_SKBR3_OSI.930_500nM_6h	-0.0406197	0.244652	292	0.936523
GTEx_Breast_Mammary_Tissue_SKBR3_THZ.2.98.01_0.37um_3h	-0.0406638	0.244416	292	0.936523
GTEx_Brain_Cerebellar_Hemisphere_MNEU.E_ALW.II.49.7_1.11um_24h	-0.0431195	0.245236	258	0.936523
GTEx_Brain_Cortex_MNEU.E_XMD.885_0.04um_24h	-0.0457286	0.245068	230	0.936523
GTEx_Brain_Anterior_cingulate_cortex_BA24_NEU_huperzine.a_10É M_24h	-0.0568832	0.245393	149	0.936523
GTEx_Brain_Anterior_cingulate_cortex_BA24_NEU_BRD.K80346834_10É M_24h	-0.0570836	0.244629	149	0.936523
GTEx_Brain_Anterior_cingulate_cortex_BA24_NEU_BRD.K18972207_10É M_24h	-0.0570854	0.244622	149	0.936523
GTEx_Brain_Anterior_cingulate_cortex_BA24_NEU_tacedinaline_10É M_24h.2	-0.0569167	0.245265	149	0.936523
GTEx_Brain_Anterior_cingulate_cortex_BA24_NEU_triacetylresveratrol_10É M_6h	-0.0570963	0.244581	149	0.936523
GTEx_Brain_Caudate_basal_ganglia_NEU_EI.247_10É M_24h	-0.0485642	0.244629	205	0.936523
GTEx_Brain_Caudate_basal_ganglia_NEU_BRD.K59253994_10É M_24h	-0.0483626	0.245533	205	0.936523
GTEx_Brain_Caudate_basal_ganglia_NEU_BRD.K98437249_10É M_24h	-0.0483242	0.245705	205	0.936523
GTEx_Brain_Caudate_basal_ganglia_NEU_BRD.K18722736_10É M_24h	-0.0483225	0.245712	205	0.936523
GTEx_Brain_Cerebellar_Hemisphere_NEU_BRD.K81813927_10É M_24h	-0.0431441	0.245112	258	0.936523
GTEx_Brain_Cerebellar_Hemisphere_NEU_BRD.K88708949_10É M_24h	-0.043206	0.244801	258	0.936523
GTEx_Brain_Cerebellar_Hemisphere_NEU_NVP.TAE684_10É M_24h	-0.0430058	0.245809	258	0.936523
GTEx_Brain_Cerebellar_Hemisphere_NEU_guanaben.acetate_10É M_24h	-0.043148	0.245092	258	0.936523
GTEx_Brain_Cerebellar_Hemisphere_NEU_BRD.K39092862_10É M_24h	-0.0431799	0.244931	258	0.936523
GTEx_Brain_Cerebellar_Hemisphere_NEU_BRD.K12916986_10É M_24h	-0.0431642	0.245011	258	0.936523
GTEx_Brain_Cerebellar_Hemisphere_NEU_epigallocatechin.gallate...._10É M_24h.1	-0.0431178	0.245244	258	0.936523
GTEx_Brain_Cerebellar_Hemisphere_NEU_ITSA.1_10É M_6h	-0.0431333	0.245166	258	0.936523
GTEx_Brain_Cerebellum_NEU_lithocholic.acid_10É M_24h	-0.0364198	0.245765	359	0.936523
GTEx_Brain_Cerebellum_NEU_BRD.K66902379_10É M_24h	-0.036491	0.245341	359	0.936523
GTEx_Brain_Cerebellum_NEU_BRD.K64024097_10É M_6h	-0.0365509	0.244985	359	0.936523
GTEx_Brain_Cortex_NEU_BRD.A36059655_10É M_24h	-0.045848	0.244502	230	0.936523
GTEx_Brain_Cortex_NEU_BRD.K42620042_10É M_24h	-0.0456234	0.245569	230	0.936523
GTEx_Brain_Frontal_Cortex_BA9_NEU_BRD.K98991361_10É M_24h	-0.0532729	0.24511	170	0.936523
GTEx_Brain_Frontal_Cortex_BA9_NEU_ST.4070169_10É M_24h	-0.0534347	0.24445	170	0.936523
GTEx_Brain_Frontal_Cortex_BA9_NEU_BRD.K00141503_10É M_24h	-0.0531215	0.245728	170	0.936523
GTEx_Brain_Frontal_Cortex_BA9_NEU_BRD.K77831863_10É M_24h	-0.0531978	0.245416	170	0.936523
GTEx_Brain_Frontal_Cortex_BA9_NEU_wortmannin_10É M_24h.6	-0.053356	0.244771	170	0.936523
GTEx_Brain_Frontal_Cortex_BA9_NEU_SKF.82958_10É M_24h	-0.0532222	0.245317	170	0.936523
GTEx_Brain_Frontal_Cortex_BA9_NEU_norcitalopram_10É M_24h	-0.0531379	0.245661	170	0.936523
GTEx_Brain_Frontal_Cortex_BA9_NEU_nocodazole_10É M_24h	-0.0533175	0.244928	170	0.936523
GTEx_Brain_Frontal_Cortex_BA9_NEU_staurosporine_10É M_6h	-0.053221	0.245322	170	0.936523
GTEx_Brain_Hippocampus_NEU_BRD.A31180007_10É M_24h	-0.0621629	0.244628	126	0.936523
GTEx_Brain_Hippocampus_NEU_SKF.83959_10É M_6h	-0.0618539	0.245711	126	0.936523
GTEx_Brain_Hippocampus_NEU_BRD.K47535255_10É M_6h	-0.0620309	0.245091	126	0.936523
GTEx_Brain_Hippocampus_NEU_rottlerin_10É M_24h	-0.0620729	0.244943	126	0.936523
GTEx_Brain_Hippocampus_NEU_NSC.3852_10É M_24h	-0.0620129	0.245154	126	0.936523
GTEx_Brain_Hippocampus_NEU_PCI.34051_10É M_24h	-0.0620099	0.245164	126	0.936523
GTEx_Brain_Hippocampus_NEU_androstenol_10É M_6h	-0.0622079	0.244471	126	0.936523
GTEx_Brain_Hypothalamus_NEU_BRD.A88504692_10É M_24h	-0.0636928	0.245672	119	0.936523
GTEx_Brain_Hypothalamus_NEU_BRD.K48823327_10É M_24h	-0.0638923	0.244993	119	0.936523
GTEx_Brain_Hypothalamus_NEU_BRD.K20032655_10É M_24h	-0.0638816	0.245029	119	0.936523
GTEx_Brain_Hypothalamus_NEU_BRD.K53331454_10É M_24h	-0.0637802	0.245375	119	0.936523
GTEx_Brain_Hypothalamus_NEU_XMD.1150_10É M_24h	-0.0640418	0.244484	119	0.936523
GTEx_Brain_Hypothalamus_NEU_FR.122047_10É M_24h	-0.0637143	0.245599	119	0.936523
GTEx_Brain_Hypothalamus_NEU_BRD.K74436011_10É M_24h	-0.063878	0.245041	119	0.936523
GTEx_Brain_Hypothalamus_NEU_kavain_10É M_6h	-0.0637391	0.245514	119	0.936523
GTEx_Brain_Nucleus_accumbens_basal_ganglia_NEU_barasertib.HQPA_10É M_24h.1	-0.0519424	0.245543	178	0.936523
GTEx_Brain_Nucleus_accumbens_basal_ganglia_NEU_aloisine_10É M_24h	-0.0521531	0.244664	178	0.936523
GTEx_Brain_Nucleus_accumbens_basal_ganglia_NEU_SKF.104078_10É M_24h	-0.0520882	0.244935	178	0.936523
GTEx_Brain_Nucleus_accumbens_basal_ganglia_NEU_hydroxytacrine.maleate..r.s._10É M_6h	-0.0520233	0.245206	178	0.936523
GTEx_Brain_Nucleus_accumbens_basal_ganglia_NEU_amiodarone_10É M_24h	-0.052168	0.244602	178	0.936523
GTEx_Brain_Nucleus_accumbens_basal_ganglia_NEU_valproic.acid_10É M_24h.1	-0.0521388	0.244724	178	0.936523
GTEx_Brain_Putamen_basal_ganglia_NEU_BRD.K94352392_10É M_24h	-0.0552166	0.244692	159	0.936523
GTEx_Brain_Putamen_basal_ganglia_NEU_BRD.K10906552_10É M_24h	-0.0549576	0.245713	159	0.936523
GTEx_Brain_Putamen_basal_ganglia_NEU_melperone_10É M_24h	-0.0550292	0.245431	159	0.936523
GTEx_Brain_Putamen_basal_ganglia_NEU_BRD.K17890048_10É M_24h	-0.0551934	0.244783	159	0.936523
GTEx_Brain_Putamen_basal_ganglia_NEU_BRD.K36232729_10É M_24h	-0.0550188	0.245472	159	0.936523
GTEx_Brain_Putamen_basal_ganglia_NEU_BRD.K44787412_10É M_24h	-0.0549799	0.245625	159	0.936523
GTEx_Brain_Putamen_basal_ganglia_NEU_BRD.K69500068_10É M_24h	-0.0550965	0.245165	159	0.936523
GTEx_Brain_Putamen_basal_ganglia_NEU_thapsigargin_10É M_24h	-0.0550083	0.245513	159	0.936523
GTEx_Brain_Caudate_basal_ganglia_NEU_D.4476_3.33um_24h	-0.0483817	0.245447	205	0.936523
GTEx_Brain_Cerebellar_Hemisphere_NEU_dacomitinib_0.04um_24h	-0.0431169	0.245249	258	0.936523
GTEx_Brain_Cerebellar_Hemisphere_NEU_GDC.0879_3.33um_24h	-0.0430386	0.245643	258	0.936523
GTEx_Brain_Hypothalamus_NEU_rucaparib_0.37um_24h	-0.0640525	0.244448	119	0.936523
GTEx_Brain_Nucleus_accumbens_basal_ganglia_NEU_A.66_3.33um_24h	-0.0520201	0.245219	178	0.936523
GTEx_Brain_Nucleus_accumbens_basal_ganglia_NEU_bosutinib_3.33um_24h	-0.0520839	0.244953	178	0.936523
GTEx_Brain_Nucleus_accumbens_basal_ganglia_NEU_rebastinib_0.37um_24h	-0.0518903	0.245761	178	0.936523
GTEx_Brain_Putamen_basal_ganglia_NEU_tyrphostin.AG.1478_1.11um_24h	-0.0550173	0.245478	159	0.936523
GTEx_Brain_Anterior_cingulate_cortex_BA24_NPC_nateglinide_10É M_24h	-0.0570999	0.244567	149	0.936523
GTEx_Brain_Anterior_cingulate_cortex_BA24_NPC_norcitalopram_10É M_6h	-0.0569784	0.24503	149	0.936523
GTEx_Brain_Anterior_cingulate_cortex_BA24_NPC_apicidin_10É M_24h.1	-0.0567843	0.245771	149	0.936523
GTEx_Brain_Anterior_cingulate_cortex_BA24_NPC_oleoylethanolamide_10É M_6h	-0.0569874	0.244996	149	0.936523
GTEx_Brain_Caudate_basal_ganglia_NPC_papaverine_10É M_24h	-0.0485008	0.244913	205	0.936523
GTEx_Brain_Caudate_basal_ganglia_NPC_5.methoxy.alpha.methyltryptamine_10É M_24h	-0.048482	0.244997	205	0.936523
GTEx_Brain_Cerebellar_Hemisphere_NPC_BRD.K88556033_10É M_24h	-0.0429998	0.245838	258	0.936523
GTEx_Brain_Cerebellar_Hemisphere_NPC_EI.231_10É M_24h	-0.0431314	0.245176	258	0.936523
GTEx_Brain_Cerebellar_Hemisphere_NPC_maackiain_10É M_24h	-0.0431368	0.245149	258	0.936523
GTEx_Brain_Cerebellar_Hemisphere_NPC_hydroxytyrosol_10É M_24h	-0.0432381	0.244639	258	0.936523
GTEx_Brain_Cerebellum_NPC_Broad.Sai.071_10É M_24h	-0.0366184	0.244584	359	0.936523
GTEx_Brain_Cerebellum_NPC_tenovin.1_10É M_24h	-0.036588	0.244765	359	0.936523
GTEx_Brain_Cerebellum_NPC_BRD.K30704475_10É M_24h	-0.0365181	0.24518	359	0.936523
GTEx_Brain_Cerebellum_NPC_bicuculline_10É M_24h	-0.0364962	0.24531	359	0.936523
GTEx_Brain_Cortex_NPC_MD.040_10É M_24h	-0.0457533	0.244951	230	0.936523
GTEx_Brain_Cortex_NPC_enzastaurin_10É M_24h	-0.0456248	0.245562	230	0.936523
GTEx_Brain_Cortex_NPC_fluticasone_10É M_24h.1	-0.0457592	0.244923	230	0.936523
GTEx_Brain_Cortex_NPC_BRD.A41986761_10É M_6h	-0.0457708	0.244868	230	0.936523
GTEx_Brain_Cortex_NPC_BRD.K76108747_10É M_6h	-0.0457526	0.244955	230	0.936523
GTEx_Brain_Cortex_NPC_BRD.U71399930_10É M_6h	-0.0455987	0.245686	230	0.936523
GTEx_Brain_Cortex_NPC_BIX.01294_10É M_24h.1	-0.0458145	0.244661	230	0.936523
GTEx_Brain_Frontal_Cortex_BA9_NPC_benzthiazide_10É M_24h	-0.0530989	0.24582	170	0.936523
GTEx_Brain_Frontal_Cortex_BA9_NPC_papaverine_10É M_24h	-0.0531123	0.245765	170	0.936523
GTEx_Brain_Frontal_Cortex_BA9_NPC_BRD.A09053961_10É M_6h	-0.0533138	0.244943	170	0.936523
GTEx_Brain_Frontal_Cortex_BA9_NPC_cortisone_10É M_24h	-0.0533651	0.244734	170	0.936523
GTEx_Brain_Frontal_Cortex_BA9_NPC_dibutyryl.cAMP.Na_10É M_6h	-0.053403	0.24458	170	0.936523
GTEx_Brain_Hippocampus_NPC_geldanamycin_10É M_24h.3	-0.0621209	0.244775	126	0.936523
GTEx_Brain_Hippocampus_NPC_metoprolol_10É M_24h	-0.0621449	0.244691	126	0.936523
GTEx_Brain_Hippocampus_NPC_BRD.K63455741_10É M_24h	-0.0618989	0.245553	126	0.936523
GTEx_Brain_Hypothalamus_NPC_BRD.K21005091_10É M_24h	-0.0636575	0.245793	119	0.936523
GTEx_Brain_Hypothalamus_NPC_BRD.K09191212_10É M_24h	-0.0636538	0.245805	119	0.936523
GTEx_Brain_Hypothalamus_NPC_AG.370_10É M_24h	-0.0636716	0.245745	119	0.936523
GTEx_Brain_Hypothalamus_NPC_BRD.K97019106_10É M_24h	-0.0637197	0.245581	119	0.936523
GTEx_Brain_Nucleus_accumbens_basal_ganglia_NPC_BRD.K35004659_10É M_24h	-0.0521212	0.244797	178	0.936523
GTEx_Brain_Nucleus_accumbens_basal_ganglia_NPC_sunitinib_10É M_24h	-0.0521648	0.244615	178	0.936523
GTEx_Brain_Nucleus_accumbens_basal_ganglia_NPC_BRD.K00381581_10É M_24h	-0.051936	0.24557	178	0.936523
GTEx_Brain_Nucleus_accumbens_basal_ganglia_NPC_BG.1001_10É M_24h	-0.0518712	0.245841	178	0.936523
GTEx_Brain_Nucleus_accumbens_basal_ganglia_NPC_dibutyryl.cAMP.Na_10É M_24h	-0.0519808	0.245383	178	0.936523
GTEx_Brain_Putamen_basal_ganglia_NPC_BRD.K55260239_10É M_24h	-0.0549456	0.245761	159	0.936523
GTEx_Brain_Putamen_basal_ganglia_NPC_BRD.K42823101_10É M_6h	-0.0551099	0.245113	159	0.936523
GTEx_Brain_Putamen_basal_ganglia_NPC_lithium.chloride_10É M_6h	-0.0549591	0.245707	159	0.936523
GTEx_Brain_Caudate_basal_ganglia_NPC_PF.03758309_1.11um_24h	-0.0485753	0.244579	205	0.936523
GTEx_Brain_Caudate_basal_ganglia_NPC_JNJ.38877605_0.04um_24h	-0.0485022	0.244907	205	0.936523
GTEx_Brain_Cerebellar_Hemisphere_NPC_AZD.7762_0.37um_24h	-0.0431378	0.245143	258	0.936523
GTEx_Brain_Cerebellar_Hemisphere_NPC_TAK.715_0.37um_24h	-0.0431043	0.245312	258	0.936523
GTEx_Brain_Cerebellar_Hemisphere_NPC_RAF.265_10.0um_24h	-0.0432128	0.244766	258	0.936523
GTEx_Brain_Cerebellum_NPC_dasatinib_1.11um_24h	-0.0364875	0.245362	359	0.936523
GTEx_Brain_Putamen_basal_ganglia_NPC_GSK.J4_0.37um_24h	-0.0550859	0.245207	159	0.936523
GTEx_Brain_Putamen_basal_ganglia_NPC_MGCD.265_3.33um_24h	-0.0552427	0.244589	159	0.936523
GTEx_Brain_Caudate_basal_ganglia_NPC.CAS9_vandetanib_1.11um_24h	-0.0485513	0.244687	205	0.936523
GTEx_Brain_Cerebellar_Hemisphere_NPC.CAS9_TPCA.1_3.33um_24h	-0.0432135	0.244763	258	0.936523
GTEx_Brain_Cerebellum_NPC.CAS9_AZ.628_0.12um_24h	-0.0366293	0.244519	359	0.936523
GTEx_Brain_Cortex_NPC.CAS9_JQ1...._1.11um_24h	-0.0457089	0.245162	230	0.936523
GTEx_Brain_Frontal_Cortex_BA9_NPC.CAS9_GNF.2_10.0um_24h	-0.0533187	0.244923	170	0.936523
GTEx_Brain_Nucleus_accumbens_basal_ganglia_NPC.CAS9_tanespimycin_10.0um_24h.1	-0.0519307	0.245592	178	0.936523
GTEx_Brain_Anterior_cingulate_cortex_BA24_NPC.TAK_CG.930_3.33um_24h	-0.057041	0.244791	149	0.936523
GTEx_Brain_Caudate_basal_ganglia_NPC.TAK_CGP.60474_0.37um_24h.1	-0.0483155	0.245744	205	0.936523
GTEx_Brain_Cerebellar_Hemisphere_NPC.TAK_tretinoin_3.0um_6h	-0.0431101	0.245283	258	0.936523
GTEx_Brain_Cerebellum_NPC.TAK_GSK.2334470_0.12um_24h	-0.0364675	0.245481	359	0.936523
GTEx_Brain_Cortex_NPC.TAK_XMD.885_0.04um_24h	-0.0455693	0.245826	230	0.936523
GTEx_Brain_Cortex_NPC.TAK_pyrazolanthrone_0.37um_24h	-0.0458384	0.244547	230	0.936523
GTEx_Brain_Cortex_NPC.TAK_KI.20227_0.12um_24h	-0.0457008	0.245201	230	0.936523
GTEx_Brain_Frontal_Cortex_BA9_NPC.TAK_AZD.1480_0.37um_24h	-0.0532808	0.245078	170	0.936523
GTEx_Brain_Hippocampus_NPC.TAK_entinostat_1.11um_24h	-0.0621539	0.24466	126	0.936523
GTEx_Brain_Hippocampus_NPC.TAK_NVP.BHG712_0.12um_24h	-0.0620849	0.244901	126	0.936523
GTEx_Brain_Hypothalamus_NPC.TAK_belinostat_10.0um_24h	-0.0637641	0.245429	119	0.936523
GTEx_Brain_Nucleus_accumbens_basal_ganglia_NPC.TAK_JNK.IN.5A_10.0um_24h	-0.0519818	0.245379	178	0.936523
GTEx_Brain_Putamen_basal_ganglia_NPC.TAK_rucaparib_3.33um_24h	-0.0552352	0.244619	159	0.936523
GTEx_Colon_Transverse_AGS_DG.041_40É M_6h	-0.0400856	0.244568	300	0.936523
GTEx_Small_Intestine_Terminal_Ileum_CL34_prostaglandin.a1_1É M_6h	-0.0561938	0.245843	152	0.936523
GTEx_Colon_Transverse_HCT116_fatostatin_10É M_6h	-0.0399065	0.245541	300	0.936523
GTEx_Colon_Transverse_HT115_LE.135_20É M_6h	-0.0400712	0.244646	300	0.936523
GTEx_Small_Intestine_Terminal_Ileum_HT115_tanespimycin_500nM_6h	-0.0564143	0.244993	152	0.936523
GTEx_Colon_Sigmoid_HT29_BRD.K66438357_10É M_24h	-0.0407549	0.244682	290	0.936523
GTEx_Colon_Sigmoid_HT29_BRD.K76856691_5É M_24h	-0.040632	0.245338	290	0.936523
GTEx_Colon_Sigmoid_HT29_vorinostat_500nM_24h.8	-0.0406627	0.245174	290	0.936523
GTEx_Colon_Sigmoid_HT29_BRD.M31016039_5É M_24h	-0.0405935	0.245544	290	0.936523
GTEx_Colon_Sigmoid_HT29_BRD.K90417358_5É M_24h	-0.0407647	0.24463	290	0.936523
GTEx_Colon_Sigmoid_HT29_BRD.K04429417_5É M_24h	-0.040619	0.245408	290	0.936523
GTEx_Colon_Sigmoid_HT29_BRD.K76718418_5É M_24h	-0.040613	0.245439	290	0.936523
GTEx_Colon_Sigmoid_HT29_BRD.K16752617_10É M_24h	-0.0407704	0.2446	290	0.936523
GTEx_Colon_Sigmoid_HT29_BRD.K65085267_10É M_24h	-0.0407162	0.244888	290	0.936523
GTEx_Colon_Sigmoid_HT29_tubastatin.a_10É M_24h	-0.04064	0.245295	290	0.936523
GTEx_Colon_Transverse_HT29_CGP.54626_10É M_6h	-0.0399738	0.245175	300	0.936523
GTEx_Colon_Transverse_HT29_amlexanox_10É M_6h	-0.0398509	0.245843	300	0.936523
GTEx_Colon_Transverse_HT29_apigenin_10É M_6h.2	-0.0398747	0.245713	300	0.936523
GTEx_Colon_Transverse_HT29_dephostatin_10É M_6h.1	-0.0398754	0.24571	300	0.936523
GTEx_Colon_Transverse_HT29_MEK1.2.inhibitor_10É M_6h	-0.039891	0.245625	300	0.936523
GTEx_Colon_Transverse_HT29_cobalt.II..chloride_10É M_6h	-0.0399948	0.245061	300	0.936523
GTEx_Colon_Transverse_HT29_BRD.K90143908_5É M_24h	-0.0400784	0.244607	300	0.936523
GTEx_Colon_Transverse_HT29_BRD.K40225343_5É M_24h	-0.0401111	0.24443	300	0.936523
GTEx_Colon_Transverse_HT29_BRD.K05931533_5É M_24h	-0.0399574	0.245264	300	0.936523
GTEx_Colon_Transverse_HT29_BRD.K27534253_5É M_24h	-0.0399698	0.245197	300	0.936523
GTEx_Colon_Transverse_HT29_BRD.K87508191_5É M_24h	-0.0400741	0.244631	300	0.936523
GTEx_Colon_Transverse_HT29_BRD.K88819433_5É M_24h	-0.0400685	0.244661	300	0.936523
GTEx_Colon_Transverse_HT29_BRD.K10302728_5É M_24h	-0.0398861	0.245652	300	0.936523
GTEx_Colon_Transverse_HT29_BRD.K39092862_10É M_24h	-0.0398999	0.245577	300	0.936523
GTEx_Colon_Transverse_HT29_BRD.A08658758_10É M_24h	-0.0399441	0.245337	300	0.936523
GTEx_Colon_Transverse_HT29_AT.9283_3.33É M_24h	-0.0399469	0.245321	300	0.936523
GTEx_Small_Intestine_Terminal_Ileum_HT29_N.methylquipazine_10É M_24h	-0.0562837	0.245497	152	0.936523
GTEx_Small_Intestine_Terminal_Ileum_HT29_dihydroergocristine_10É M_6h	-0.0565425	0.2445	152	0.936523
GTEx_Small_Intestine_Terminal_Ileum_HT29_alimemazine_10É M_6h	-0.0563135	0.245382	152	0.936523
GTEx_Small_Intestine_Terminal_Ileum_HT29_evodiamine_10É M_24h	-0.0564331	0.244921	152	0.936523
GTEx_Small_Intestine_Terminal_Ileum_HT29_BRD.K52403701_5É M_24h	-0.0564767	0.244753	152	0.936523
GTEx_Small_Intestine_Terminal_Ileum_HT29_BRD.K49283955_5É M_24h	-0.0563383	0.245286	152	0.936523
GTEx_Small_Intestine_Terminal_Ileum_HT29_BRD.K40518011_5É M_24h	-0.0564221	0.244963	152	0.936523
GTEx_Small_Intestine_Terminal_Ileum_HT29_BRD.K41280229_5É M_24h	-0.056486	0.244717	152	0.936523
GTEx_Small_Intestine_Terminal_Ileum_HT29_BRD.K99049289_5É M_24h	-0.0564792	0.244743	152	0.936523
GTEx_Small_Intestine_Terminal_Ileum_HT29_BRD.K11957915_5É M_24h	-0.0563476	0.24525	152	0.936523
GTEx_Small_Intestine_Terminal_Ileum_HT29_BRD.K79287095_5É M_24h	-0.0563835	0.245112	152	0.936523
GTEx_Small_Intestine_Terminal_Ileum_HT29_BRD.K22912836_10É M_24h	-0.0562759	0.245527	152	0.936523
GTEx_Small_Intestine_Terminal_Ileum_HT29_genistein_0.37É M_24h.2	-0.0563562	0.245217	152	0.936523
GTEx_Colon_Sigmoid_HT29_zileuton_10.0um_24h	-0.0405507	0.245773	290	0.936523
GTEx_Colon_Sigmoid_HT29_acifran_10.0um_24h	-0.0406395	0.245298	290	0.936523
GTEx_Colon_Sigmoid_HT29_MG.132_20.0um_24h.159	-0.0405963	0.245529	290	0.936523
GTEx_Colon_Sigmoid_HT29_selumetinib_3.33um_24h.1	-0.0406439	0.245274	290	0.936523
GTEx_Colon_Sigmoid_HT29_taladegib_3.33um_24h	-0.0406966	0.244993	290	0.936523
GTEx_Colon_Sigmoid_HT29_bifonazole_0.12um_24h	-0.0406499	0.245242	290	0.936523
GTEx_Colon_Transverse_HT29_ALW.II.49.7_1.11um_24h	-0.0399832	0.245124	300	0.936523
GTEx_Colon_Transverse_HT29_oxypurinol_0.12um_24h	-0.0398525	0.245834	300	0.936523
GTEx_Colon_Transverse_HT29_mitiglinide_0.04um_24h	-0.0398971	0.245592	300	0.936523
GTEx_Colon_Transverse_HT29_methazolamide_1.11um_24h	-0.0398866	0.245649	300	0.936523
GTEx_Colon_Transverse_HT29_tebipenem_0.04um_24h	-0.0398947	0.245605	300	0.936523
GTEx_Colon_Transverse_HT29_rottlerin_10.0um_24h	-0.0398569	0.245811	300	0.936523
GTEx_Colon_Transverse_HT29_deoxycholic.acid_0.12um_24h	-0.0399803	0.24514	300	0.936523
GTEx_Colon_Transverse_HT29_etoricoxib_0.37um_24h	-0.0400812	0.244592	300	0.936523
GTEx_Colon_Transverse_HT29_aphidicolin_1.11um_24h	-0.0398813	0.245678	300	0.936523
GTEx_Colon_Transverse_HT29_scopolamine_3.33um_24h	-0.0400991	0.244495	300	0.936523
GTEx_Colon_Transverse_HT29_idasanutlin_10.0um_24h	-0.0400755	0.244623	300	0.936523
GTEx_Colon_Transverse_HT29_timofibrate_3.33um_24h	-0.0398907	0.245626	300	0.936523
GTEx_Colon_Transverse_HT29_saxagliptin_0.12um_24h	-0.039936	0.245381	300	0.936523
GTEx_Colon_Transverse_HT29_tosedostat_0.37um_24h	-0.040018	0.244935	300	0.936523
GTEx_Colon_Transverse_HT29_PF.04136309_1.11um_24h	-0.0398662	0.24576	300	0.936523
GTEx_Small_Intestine_Terminal_Ileum_HT29_trametinib_10.0um_24h	-0.0565595	0.244434	152	0.936523
GTEx_Small_Intestine_Terminal_Ileum_HT29_GSK.1059615_0.12um_24h.3	-0.0564579	0.244825	152	0.936523
GTEx_Small_Intestine_Terminal_Ileum_HT29_benzydamine_3.33um_24h	-0.0564741	0.244763	152	0.936523
GTEx_Small_Intestine_Terminal_Ileum_HT29_MG.132_20.0um_24h.43	-0.0564826	0.24473	152	0.936523
GTEx_Small_Intestine_Terminal_Ileum_HT29_2.iminobiotin_1.11um_24h	-0.0565288	0.244552	152	0.936523
GTEx_Small_Intestine_Terminal_Ileum_HT29_bortezomib_20.0um_24h.55	-0.0564775	0.24475	152	0.936523
GTEx_Small_Intestine_Terminal_Ileum_HT29_mizolastine_0.04um_24h	-0.0561938	0.245843	152	0.936523
GTEx_Small_Intestine_Terminal_Ileum_HT29_AZD.7687_0.12um_24h	-0.0564425	0.244884	152	0.936523
GTEx_Small_Intestine_Terminal_Ileum_HT29_ritodrine_0.12um_24h	-0.0562759	0.245527	152	0.936523
GTEx_Small_Intestine_Terminal_Ileum_HT29_lidocaine_0.37um_24h	-0.0562119	0.245774	152	0.936523
GTEx_Small_Intestine_Terminal_Ileum_HT29_ixazomib_3.33um_24h	-0.0565493	0.244473	152	0.936523
GTEx_Colon_Sigmoid_LOVO_SKI.II_40É M_6h	-0.0407987	0.244449	290	0.936523
GTEx_Colon_Sigmoid_RKO_cyanoquinoline.11_40É M_6h	-0.040779	0.244554	290	0.936523
GTEx_Colon_Sigmoid_RKO_EX.527_20É M_6h	-0.0406861	0.245049	290	0.936523
GTEx_Colon_Sigmoid_SNU1040_ABT.751_10É M_6h	-0.0405787	0.245623	290	0.936523
GTEx_Colon_Transverse_SNU1040_PI.103_10É M_6h	-0.039869	0.245745	300	0.936523
GTEx_Colon_Transverse_SNU1040_APO.866_500nM_6h	-0.039854	0.245826	300	0.936523
GTEx_Colon_Transverse_SNUC5_BRD.K61053657_80É M_6h	-0.0400059	0.245001	300	0.936523
GTEx_Colon_Transverse_SW480_amiodarone_10É M_6h	-0.0399655	0.24522	300	0.936523
GTEx_Small_Intestine_Terminal_Ileum_SW620_evodiamine_10É M_6h	-0.0563596	0.245204	152	0.936523
GTEx_Colon_Sigmoid_SW948_STAT3.inhibitor.VI_100É M_6h	-0.0407262	0.244835	290	0.936523
GTEx_Cells_EBV-transformed_lymphocytes_CD34_GDC.0068_0.37um_24h	-0.0561302	0.244648	154	0.936523
GTEx_Spleen_JURKAT_idelalisib_10.0um_24h	-0.0429256	0.24579	259	0.936523
GTEx_Whole_Blood_JURKAT_NVP.TAE226_0.12um_24h	-0.0338934	0.245808	414	0.936523
GTEx_Cells_EBV-transformed_lymphocytes_NOMO1_navitoclax_10É M_6h	-0.0560974	0.244776	154	0.936523
GTEx_Cells_EBV-transformed_lymphocytes_NOMO1_BRD.K92980438_100É M_6h	-0.0558822	0.245611	154	0.936523
GTEx_Cells_EBV-transformed_lymphocytes_PL21_brefeldin.a_100nM_6h	-0.056173	0.244483	154	0.936523
GTEx_Cells_EBV-transformed_lymphocytes_PL21_ABT.737_10É M_6h	-0.0560202	0.245075	154	0.936523
GTEx_Spleen_PL21_BI.2536_10É M_6h	-0.0429891	0.245469	259	0.936523
GTEx_Whole_Blood_PL21_BRD.K90826279_20É M_6h	-0.034019	0.245005	414	0.936523
GTEx_Whole_Blood_THP1_BRD.K95606637_10É M_6h	-0.0339371	0.245528	414	0.936523
GTEx_Spleen_U937_BRD.K41790758_3É M_6h	-0.0429491	0.245671	259	0.936523
GTEx_Spleen_U937_BRD.K63513868_500nM_6h	-0.0431853	0.24448	259	0.936523
GTEx_Liver_HEPG2_trichostatin.a_10É M_6h.9	-0.0517306	0.245202	180	0.936523
GTEx_Liver_HUH7_mycophenolic.acid_3É M_6h	-0.0516868	0.245386	180	0.936523
GTEx_Liver_PHH_mitomycin.c_10É M_24h	-0.0516045	0.245732	180	0.936523
GTEx_Liver_PHH_BRD.A98777808_10É M_24h	-0.051782	0.244986	180	0.936523
GTEx_Lung_A549_ritodrine_10É M_24h	-0.0319545	0.244523	471	0.936523
GTEx_Lung_A549_S.14506_10É M_6h	-0.0319394	0.244626	471	0.936523
GTEx_Lung_A549_BRD.K00028814_10É M_24h	-0.0317613	0.245839	471	0.936523
GTEx_Lung_A549_mofezolac_10É M_24h	-0.0318887	0.244971	471	0.936523
GTEx_Lung_A549_BRD.K73707305_10É M_24h	-0.0317918	0.245631	471	0.936523
GTEx_Lung_A549_BRD.K41303952_10É M_6h	-0.0319232	0.244736	471	0.936523
GTEx_Lung_A549_BRD.K30704475_10É M_6h	-0.0318394	0.245307	471	0.936523
GTEx_Lung_A549_NNC.05.2090_10É M_6h	-0.0318439	0.245276	471	0.936523
GTEx_Lung_A549_BRD.K32162364_5É M_24h	-0.0317916	0.245632	471	0.936523
GTEx_Lung_A549_BRD.K33116513_5É M_24h	-0.0319035	0.24487	471	0.936523
GTEx_Lung_A549_BRD.K02315839_5É M_24h	-0.0317802	0.24571	471	0.936523
GTEx_Lung_A549_BRD.K62430643_5É M_24h	-0.0318054	0.245538	471	0.936523
GTEx_Lung_A549_BRD.K10006632_5É M_24h	-0.0318003	0.245573	471	0.936523
GTEx_Lung_A549_BRD.K27133763_5É M_24h	-0.0318624	0.24515	471	0.936523
GTEx_Lung_A549_BRD.K01523435_5É M_24h	-0.0318579	0.24518	471	0.936523
GTEx_Lung_A549_BRD.K86048057_10É M_24h	-0.0318118	0.245494	471	0.936523
GTEx_Lung_A549_BRD.K90281509_10É M_24h	-0.0317613	0.245839	471	0.936523
GTEx_Lung_A549_ingenol_500nM_24h	-0.03191	0.244826	471	0.936523
GTEx_Lung_A549_DR.2313_1nM_24h	-0.0318031	0.245554	471	0.936523
GTEx_Lung_H1299_BRD.K92980438_100É M_6h	-0.0318965	0.244917	471	0.936523
GTEx_Lung_HCC515_moexipril_10É M_6h	-0.03188	0.24503	471	0.936523
GTEx_Lung_HCC515_BRD.K69304050_10É M_6h	-0.0318481	0.245247	471	0.936523
GTEx_Lung_HCC515_BRD.K85670329_10É M_6h	-0.0318417	0.245291	471	0.936523
GTEx_Lung_HCC515_BRD.A17718497_10É M_6h	-0.0317704	0.245777	471	0.936523
GTEx_Lung_HCC515_retinyl.acetate_10É M_6h	-0.0318691	0.245104	471	0.936523
GTEx_Lung_HCC515_BRD.K16410418_1.11É M_24h	-0.0317954	0.245607	471	0.936523
GTEx_Lung_HCC515_celastrol_0.12um_24h	-0.0318336	0.245346	471	0.936523
GTEx_Lung_HCC515_WZ.4002_10.0um_24h	-0.0317686	0.245789	471	0.936523
GTEx_Lung_HCC515_osimertinib_10.0um_24h	-0.0318328	0.245351	471	0.936523
GTEx_Lung_NCIH1836_vorinostat_10É M_6h	-0.0317757	0.245741	471	0.936523
GTEx_Lung_SKLU1_tamoxifen_30É M_6h	-0.031781	0.245705	471	0.936523
GTEx_Cells_Transformed_fibroblasts_A673_tivozanib_10É M_6h	-0.0309994	0.244813	499	0.936523
GTEx_Muscle_Skeletal_A673_CAY.10594_20É M_6h	-0.0310074	0.244538	500	0.936523
GTEx_Cells_Transformed_fibroblasts_SKB_thiostrepton_10É M_24h	-0.0308763	0.245677	499	0.936523
GTEx_Cells_Transformed_fibroblasts_SKB_telenzepine_10É M_24h	-0.0310024	0.244792	499	0.936523
GTEx_Muscle_Skeletal_SKB_BRD.K80786583_10É M_24h	-0.0309236	0.245127	500	0.936523
GTEx_Muscle_Skeletal_SKB_midodrine_10É M_24h	-0.0308213	0.245845	500	0.936523
GTEx_Cells_Transformed_fibroblasts_SKL_JQ1...._0.12um_24h.1	-0.0310021	0.244794	499	0.936523
GTEx_Muscle_Skeletal_SKL_doramapimod_0.04um_24h	-0.0309263	0.245107	500	0.936523
GTEx_Muscle_Skeletal_SKL_mocetinostat_3.33um_24h	-0.0310036	0.244565	500	0.936523
GTEx_Muscle_Skeletal_SKL_belinostat_0.37um_24h	-0.0308321	0.245769	500	0.936523
GTEx_Cells_Transformed_fibroblasts_SKL.C_ALW.II.49.7_0.04um_24h	-0.0310101	0.244738	499	0.936523
GTEx_Cells_Transformed_fibroblasts_SKL.C_decitabine_3.33um_24h	-0.0310329	0.244579	499	0.936523
GTEx_Cells_Transformed_fibroblasts_SKL.C_CC.401_0.04um_24h	-0.0309646	0.245057	499	0.936523
GTEx_Muscle_Skeletal_SKL.C_TAK.715_3.33um_24h	-0.0309081	0.245235	500	0.936523
GTEx_Ovary_OV7_sirolimus_10É M_6h.1	-0.0568647	0.245464	149	0.936523
GTEx_Ovary_RMGI_AG.14361_20É M_6h	-0.0568031	0.245699	149	0.936523
GTEx_Ovary_TYKNU_CD.437_10É M_6h	-0.0569138	0.245277	149	0.936523
GTEx_Pancreas_YAPC_VGX.1027_0.04um_24h	-0.0384164	0.245725	323	0.936523
GTEx_Pancreas_YAPC_mibefradil_3.33um_24h	-0.0385119	0.245186	323	0.936523
GTEx_Pancreas_YAPC_sufentanil_10.0um_24h	-0.0384291	0.245653	323	0.936523
GTEx_Pancreas_YAPC_PI.103_0.12um_24h	-0.0384743	0.245398	323	0.936523
GTEx_Pancreas_YAPC_MG.132_20.0um_24h.102	-0.0384764	0.245386	323	0.936523
GTEx_Pancreas_YAPC_altanserin_0.37um_24h	-0.0384229	0.245688	323	0.936523
GTEx_Pancreas_YAPC_TAK.715_0.12um_24h	-0.0386305	0.244519	323	0.936523
GTEx_Pancreas_YAPC_diacerein_0.37um_24h	-0.0385343	0.24506	323	0.936523
GTEx_Pancreas_YAPC_doxofylline_0.37um_24h	-0.0386267	0.24454	323	0.936523
GTEx_Pancreas_YAPC_lasalocid_0.12um_24h	-0.0385542	0.244948	323	0.936523
GTEx_Prostate_LNCAP_XMD11.85H_0.12um_24h	-0.0597059	0.245763	135	0.936523
GTEx_Prostate_PC3_ciprofibrate_10É M_6h	-0.0600681	0.244449	135	0.936523
GTEx_Prostate_PC3_parachlorophenol_10É M_6h	-0.0600619	0.244471	135	0.936523
GTEx_Prostate_PC3_fluconazole_10É M_6h	-0.0598107	0.245382	135	0.936523
GTEx_Prostate_PC3_benzonatate_10É M_6h	-0.0600424	0.244542	135	0.936523
GTEx_Prostate_PC3_BRD.K53923665_10É M_24h	-0.0597278	0.245684	135	0.936523
GTEx_Prostate_PC3_acetohexamide_10É M_24h	-0.0597096	0.24575	135	0.936523
GTEx_Prostate_PC3_hydroxychloroquine_10É M_6h	-0.0597522	0.245595	135	0.936523
GTEx_Prostate_PC3_linezolid_10É M_6h.2	-0.0597449	0.245622	135	0.936523
GTEx_Prostate_PC3_BRD.K34255700_5É M_24h	-0.0600424	0.244542	135	0.936523
GTEx_Prostate_PC3_BRD.K83790954_5É M_24h	-0.0597815	0.245488	135	0.936523
GTEx_Prostate_PC3_BRD.K37127287_5É M_24h	-0.0598474	0.245249	135	0.936523
GTEx_Prostate_PC3_BRD.K69200251_5É M_24h	-0.0599278	0.244957	135	0.936523
GTEx_Prostate_PC3_BRD.K93386351_5É M_24h	-0.0596912	0.245817	135	0.936523
GTEx_Prostate_PC3_BRD.K94169505_5É M_24h	-0.0600218	0.244617	135	0.936523
GTEx_Prostate_PC3_BRD.K62083683_10É M_24h	-0.0600328	0.244577	135	0.936523
GTEx_Prostate_PC3_vorinostat_10É M_24h.45	-0.0597279	0.245683	135	0.936523
GTEx_Prostate_PC3_trichostatin.a_10É M_24h.42	-0.0599047	0.245041	135	0.936523
GTEx_Prostate_PC3_CGP.60474_1.11um_24h.2	-0.0599815	0.244763	135	0.936523
GTEx_Prostate_PC3_regorafenib_1.11um_24h	-0.0600717	0.244436	135	0.936523
GTEx_Prostate_PC3_CHIR.99021_2.0um_6h	-0.0599059	0.245037	135	0.936523
GTEx_Prostate_PC3_methocarbamol_0.04um_24h	-0.0599998	0.244696	135	0.936523
GTEx_Prostate_PC3_MG.132_20.0um_24h.45	-0.0600302	0.244586	135	0.936523
GTEx_Prostate_PC3_MG.132_20.0um_24h.47	-0.0597815	0.245489	135	0.936523
GTEx_Prostate_PC3_VP.20629_1.11um_24h	-0.0598961	0.245072	135	0.936523
GTEx_Prostate_PC3_bortezomib_20.0um_24h.109	-0.0596888	0.245825	135	0.936523
GTEx_Prostate_PC3_emtricitabine_3.33um_24h	-0.0597474	0.245612	135	0.936523
GTEx_Prostate_PC3_MK.3207_0.37um_24h	-0.0599205	0.244984	135	0.936523
GTEx_Prostate_PC3_urapidil_0.37um_24h	-0.0600595	0.24448	135	0.936523
GTEx_Prostate_PC3_sirolimus_1.11um_24h.1	-0.0597815	0.245488	135	0.936523
GTEx_Prostate_PC3_etodolac_0.12um_24h	-0.0599693	0.244807	135	0.936523
GTEx_Prostate_PC3_bortezomib_20.0um_24h.320	-0.059879	0.245134	135	0.936523
GTEx_Prostate_PC3_bortezomib_20.0um_24h.321	-0.0599107	0.245019	135	0.936523
GTEx_Prostate_VCAP_vardenafil_10É M_24h	-0.0600619	0.244471	135	0.936523
GTEx_Prostate_VCAP_DAU.5884_10É M_24h	-0.0598059	0.2454	135	0.936523
GTEx_Prostate_VCAP_menadione_10É M_6h	-0.0598766	0.245143	135	0.936523
GTEx_Prostate_VCAP_BRD.A75301702_10É M_24h	-0.0598985	0.245064	135	0.936523
GTEx_Prostate_VCAP_BRD.K09615275_5É M_24h	-0.0597449	0.245622	135	0.936523
GTEx_Prostate_VCAP_BRD.K37219781_5É M_24h	-0.0599205	0.244984	135	0.936523
GTEx_Prostate_VCAP_BRD.K64075070_5É M_6h	-0.05994	0.244913	135	0.936523
GTEx_Prostate_VCAP_BRD.K49948755_5É M_24h	-0.0599254	0.244966	135	0.936523
GTEx_Prostate_VCAP_fulvestrant_10É M_6h.16	-0.0599863	0.244745	135	0.936523
GTEx_Prostate_VCAP_BRD.K67029063_5É M_6h	-0.0600132	0.244648	135	0.936523
GTEx_Prostate_VCAP_withaferin.a_10É M_24h.19	-0.0597522	0.245595	135	0.936523
GTEx_Prostate_VCAP_BRD.K88179544_5É M_6h	-0.0598449	0.245258	135	0.936523
GTEx_Prostate_VCAP_BRD.K29054201_5É M_6h	-0.0596852	0.245838	135	0.936523
GTEx_Prostate_VCAP_BRD.K52764062_5É M_24h	-0.0599437	0.2449	135	0.936523
GTEx_Prostate_VCAP_BRD.K86354270_5É M_6h	-0.0599571	0.244851	135	0.936523
GTEx_Prostate_VCAP_BRD.K17666351_5É M_24h	-0.0596999	0.245785	135	0.936523
GTEx_Prostate_VCAP_BRD.K39014692_5É M_24h	-0.060001	0.244692	135	0.936523
GTEx_Prostate_VCAP_BRD.K94676520_5É M_6h	-0.0600157	0.244639	135	0.936523
GTEx_Prostate_VCAP_BRD.K96329791_5É M_6h	-0.0597292	0.245679	135	0.936523
GTEx_Prostate_VCAP_BRD.K69344898_5É M_24h	-0.0597937	0.245444	135	0.936523
GTEx_Prostate_VCAP_BRD.K01404579_5É M_24h	-0.0600571	0.244489	135	0.936523
GTEx_Skin_Not_Sun_Exposed_Suprapubic_A375_auranofin_10É M_6h	-0.0326116	0.244837	451	0.936523
GTEx_Skin_Not_Sun_Exposed_Suprapubic_A375_BRD.K07101857_10É M_24h	-0.0325679	0.245129	451	0.936523
GTEx_Skin_Not_Sun_Exposed_Suprapubic_A375_BRD.K13146765_10É M_6h	-0.0325931	0.24496	451	0.936523
GTEx_Skin_Not_Sun_Exposed_Suprapubic_A375_BRD.K24677486_10É M_6h	-0.0324626	0.245831	451	0.936523
GTEx_Skin_Not_Sun_Exposed_Suprapubic_A375_BRD.K68102868_10É M_6h	-0.0324784	0.245725	451	0.936523
GTEx_Skin_Not_Sun_Exposed_Suprapubic_A375_KU.C104137_10É M_24h	-0.0324602	0.245847	451	0.936523
GTEx_Skin_Not_Sun_Exposed_Suprapubic_A375_benzylpenicillin_10É M_6h.1	-0.0324685	0.245791	451	0.936523
GTEx_Skin_Not_Sun_Exposed_Suprapubic_A375_cinobufagin_10É M_6h	-0.0325219	0.245435	451	0.936523
GTEx_Skin_Not_Sun_Exposed_Suprapubic_A375_tyrphostin.AG.494_10É M_6h	-0.0325977	0.24493	451	0.936523
GTEx_Skin_Not_Sun_Exposed_Suprapubic_A375_BRD.K85955502_5É M_24h	-0.0324957	0.24561	451	0.936523
GTEx_Skin_Not_Sun_Exposed_Suprapubic_A375_BRD.K19234078_5É M_24h	-0.0325075	0.245531	451	0.936523
GTEx_Skin_Not_Sun_Exposed_Suprapubic_A375_BRD.K51888384_5É M_24h	-0.0324707	0.245777	451	0.936523
GTEx_Skin_Not_Sun_Exposed_Suprapubic_A375_BRD.K14246967_5É M_24h	-0.0324673	0.245799	451	0.936523
GTEx_Skin_Not_Sun_Exposed_Suprapubic_A375_BRD.K16625384_10É M_24h	-0.0325823	0.245033	451	0.936523
GTEx_Skin_Not_Sun_Exposed_Suprapubic_A375_BRD.K70983703_10É M_24h	-0.0324706	0.245777	451	0.936523
GTEx_Skin_Sun_Exposed_Lower_leg_A375_geldanamycin_10É M_6h	-0.0291623	0.245503	560	0.936523
GTEx_Skin_Sun_Exposed_Lower_leg_A375_berbamine_10É M_6h	-0.0291696	0.245448	560	0.936523
GTEx_Skin_Sun_Exposed_Lower_leg_A375_bortezomib_10nM_6h	-0.0292307	0.244994	560	0.936523
GTEx_Skin_Sun_Exposed_Lower_leg_A375_BRD.K29767311_10É M_6h	-0.0292152	0.245109	560	0.936523
GTEx_Skin_Sun_Exposed_Lower_leg_A375_BRD.K14236372_10É M_24h	-0.0291687	0.245455	560	0.936523
GTEx_Skin_Sun_Exposed_Lower_leg_A375_KU.C104495_10É M_6h	-0.0292018	0.245209	560	0.936523
GTEx_Skin_Sun_Exposed_Lower_leg_A375_BRD.K76021727_10É M_6h	-0.0291176	0.245835	560	0.936523
GTEx_Skin_Sun_Exposed_Lower_leg_A375_BRD.K64668459_5É M_24h	-0.0292293	0.245005	560	0.936523
GTEx_Skin_Sun_Exposed_Lower_leg_A375_BRD.K76876037_5É M_24h	-0.0292263	0.245027	560	0.936523
GTEx_Skin_Sun_Exposed_Lower_leg_A375_BRD.K34435836_5É M_24h	-0.0291878	0.245313	560	0.936523
GTEx_Skin_Sun_Exposed_Lower_leg_A375_BRD.K67780580_5É M_24h	-0.0292331	0.244976	560	0.936523
GTEx_Skin_Sun_Exposed_Lower_leg_A375_BRD.K52971552_5É M_24h	-0.0292936	0.244528	560	0.936523
GTEx_Skin_Sun_Exposed_Lower_leg_A375_BRD.K16827616_5É M_24h	-0.0292358	0.244957	560	0.936523
GTEx_Skin_Sun_Exposed_Lower_leg_A375_BRD.K34466966_5É M_24h	-0.0292546	0.244817	560	0.936523
GTEx_Skin_Sun_Exposed_Lower_leg_A375_BRD.K60863614_5É M_24h	-0.0291391	0.245676	560	0.936523
GTEx_Skin_Sun_Exposed_Lower_leg_A375_BRD.K05353139_10É M_24h	-0.029228	0.245014	560	0.936523
GTEx_Skin_Not_Sun_Exposed_Suprapubic_A375_XMD.16144_10.0um_24h	-0.0326686	0.244458	451	0.936523
GTEx_Skin_Not_Sun_Exposed_Suprapubic_A375_MG.132_20.0um_24h.25	-0.032589	0.244988	451	0.936523
GTEx_Skin_Not_Sun_Exposed_Suprapubic_A375_liranaftate_0.37um_24h	-0.0324947	0.245616	451	0.936523
GTEx_Skin_Not_Sun_Exposed_Suprapubic_A375_calpeptin_0.37um_24h	-0.0325024	0.245566	451	0.936523
GTEx_Skin_Not_Sun_Exposed_Suprapubic_A375_YM.155_0.37um_24h	-0.0326546	0.244551	451	0.936523
GTEx_Skin_Not_Sun_Exposed_Suprapubic_A375_alagebrium_10.0um_24h	-0.0326363	0.244673	451	0.936523
GTEx_Skin_Not_Sun_Exposed_Suprapubic_A375_MG.132_20.0um_24h.86	-0.0325795	0.245051	451	0.936523
GTEx_Skin_Not_Sun_Exposed_Suprapubic_A375_bortezomib_20.0um_24h.216	-0.0325681	0.245127	451	0.936523
GTEx_Skin_Not_Sun_Exposed_Suprapubic_A375_MG.132_20.0um_24h.216	-0.0325457	0.245277	451	0.936523
GTEx_Skin_Not_Sun_Exposed_Suprapubic_A375_diacerein_0.37um_24h	-0.0325428	0.245296	451	0.936523
GTEx_Skin_Not_Sun_Exposed_Suprapubic_A375_bortezomib_20.0um_24h.250	-0.0324883	0.24566	451	0.936523
GTEx_Skin_Not_Sun_Exposed_Suprapubic_A375_AVL.292_10.0um_24h	-0.0325159	0.245475	451	0.936523
GTEx_Skin_Not_Sun_Exposed_Suprapubic_A375_PS.178990_1.11um_24h	-0.0325222	0.245433	451	0.936523
GTEx_Skin_Not_Sun_Exposed_Suprapubic_A375_nisoxetine_3.33um_24h	-0.0326065	0.244871	451	0.936523
GTEx_Skin_Sun_Exposed_Lower_leg_A375_veliparib_0.37um_24h	-0.0291575	0.245539	560	0.936523
GTEx_Skin_Sun_Exposed_Lower_leg_A375_dabrafenib_0.37um_24h	-0.0291265	0.245769	560	0.936523
GTEx_Skin_Sun_Exposed_Lower_leg_A375_imiquimod_0.04um_24h	-0.0292969	0.244503	560	0.936523
GTEx_Skin_Sun_Exposed_Lower_leg_A375_mibefradil_0.12um_24h	-0.0293041	0.24445	560	0.936523
GTEx_Skin_Sun_Exposed_Lower_leg_A375_castanospermine_0.04um_24h	-0.029204	0.245193	560	0.936523
GTEx_Skin_Sun_Exposed_Lower_leg_A375_MG.132_20.0um_24h.103	-0.0291603	0.245517	560	0.936523
GTEx_Skin_Sun_Exposed_Lower_leg_A375_minaprine_10.0um_24h	-0.0292248	0.245038	560	0.936523
GTEx_Skin_Sun_Exposed_Lower_leg_A375_dasabuvir_1.11um_24h	-0.0291842	0.24534	560	0.936523
GTEx_Skin_Sun_Exposed_Lower_leg_A375_bortezomib_20.0um_24h.128	-0.0292859	0.244585	560	0.936523
GTEx_Skin_Sun_Exposed_Lower_leg_A375_SR.33805_3.33um_24h	-0.0292761	0.244657	560	0.936523
GTEx_Skin_Sun_Exposed_Lower_leg_A375_tivozanib_0.12um_24h.1	-0.0292625	0.244758	560	0.936523
GTEx_Skin_Sun_Exposed_Lower_leg_A375_vortioxetine_1.11um_24h	-0.029208	0.245163	560	0.936523
GTEx_Skin_Sun_Exposed_Lower_leg_A375_OTS.167_0.04um_24h.1	-0.0292454	0.244885	560	0.936523
GTEx_Skin_Sun_Exposed_Lower_leg_A375_ZK.200775_0.37um_24h	-0.0291684	0.245457	560	0.936523
GTEx_Skin_Sun_Exposed_Lower_leg_A375_loratadine_1.11um_24h	-0.0291823	0.245354	560	0.936523
GTEx_Skin_Sun_Exposed_Lower_leg_A375_ercalcitriol_0.37um_24h	-0.0291949	0.24526	560	0.936523
GTEx_Skin_Sun_Exposed_Lower_leg_A375_floxuridine_1.11um_24h	-0.0293004	0.244477	560	0.936523
GTEx_Skin_Sun_Exposed_Lower_leg_A375_bortezomib_20.0um_24h.272	-0.0292999	0.24448	560	0.936523
GTEx_Skin_Sun_Exposed_Lower_leg_A375_mepyramine_0.12um_24h	-0.0292103	0.245146	560	0.936523
GTEx_Skin_Sun_Exposed_Lower_leg_A375_tadalafil_0.12um_24h	-0.0292246	0.24504	560	0.936523
GTEx_Skin_Not_Sun_Exposed_Suprapubic_SKMEL1_ABT.737_10É M_6h	-0.0326251	0.244748	451	0.936523
GTEx_Skin_Sun_Exposed_Lower_leg_SKMEL28_BRD.K61053657_80É M_6h	-0.0291204	0.245814	560	0.936523
GTEx_Uterus_HELA_CX.516_3.33um_24h	-0.0660675	0.244435	112	0.936523
GTEx_Uterus_HELA_ostarine_0.12um_24h	-0.0660608	0.244457	112	0.936523
GTEx_Uterus_HELA_tofacitinib_1.11um_24h	-0.0660737	0.244415	112	0.936523
GTEx_Uterus_HELA_trientine_0.12um_24h	-0.0659498	0.244824	112	0.936523
GTEx_Uterus_HELA_troglitazone_3.33um_24h	-0.0657364	0.245528	112	0.936523
GTEx_Uterus_HELA_BMS.299897_0.37um_24h	-0.0657875	0.245359	112	0.936523
GTEx_Uterus_HELA_bortezomib_20.0um_24h.183	-0.0658686	0.245092	112	0.936523
GTEx_Uterus_JHUEM2_RS.23597.190_100É M_6h	-0.0657727	0.245408	112	0.936523
GTEx_Brain_Caudate_basal_ganglia_NPC_BRD.A69454249_10É M_24h	-0.0482918	0.24585	205	0.936524
GTEx_Brain_Anterior_cingulate_cortex_BA24_NPC_aminogenistein_10É M_24h	-0.0567625	0.245854	149	0.936528
GTEx_Small_Intestine_Terminal_Ileum_AGS_DC.45.A2_10É M_6h	-0.056187	0.24587	152	0.936564
GTEx_Small_Intestine_Terminal_Ileum_HT29_MG.132_20.0um_24h.296	-0.056187	0.24587	152	0.936564
GTEx_Skin_Not_Sun_Exposed_Suprapubic_A375_BRD.K96539190_10É M_24h	-0.0324555	0.245878	451	0.936584
GTEx_Brain_Anterior_cingulate_cortex_BA24_NPC_I.BET.151_1.11um_24h	-0.0567544	0.245885	149	0.936601
GTEx_Breast_Mammary_Tissue_MCF7_BRD.K62058497_5É M_24h	-0.0403869	0.245899	292	0.936618
GTEx_Brain_Caudate_basal_ganglia_NEU_BRD.K61192129_10É M_24h	-0.0482807	0.2459	205	0.936618
GTEx_Colon_Transverse_HT29_ivabradine_0.37um_24h	-0.0398401	0.245902	300	0.936618
GTEx_Lung_A549_BRD.K21001652_0.37É M_24h	-0.031753	0.245895	471	0.936618
GTEx_Colon_Sigmoid_SNU1040_pimozide_10É M_6h	-0.0405253	0.245908	290	0.93663
GTEx_Muscle_Skeletal_SKL.C_XMD.892_10.0um_24h	-0.0308116	0.245913	500	0.936638
GTEx_Breast_Mammary_Tissue_MCF7_BRD.K16472441_5É M_24h	-0.0403696	0.245992	292	0.93666
GTEx_Brain_Cerebellum_NEU_15.delta.prostaglandin.j2_10É M_24h.2	-0.0363831	0.245983	359	0.93666
GTEx_Brain_Frontal_Cortex_BA9_NEU_BRD.K44242139_10É M_24h	-0.0530549	0.246	170	0.93666
GTEx_Brain_Cortex_NPC_BRD.K03176945_10É M_24h	-0.0455412	0.245959	230	0.93666
GTEx_Brain_Hippocampus_NPC_EMF.sumo1.11_10É M_24h	-0.0617849	0.245953	126	0.93666
GTEx_Brain_Hypothalamus_NPC.CAS9_tivozanib_0.12um_24h	-0.0635932	0.246012	119	0.93666
GTEx_Brain_Hypothalamus_NPC.TAK_AZD.7762_0.04um_24h	-0.0636003	0.245988	119	0.93666
GTEx_Colon_Transverse_HT29_BRD.K54588025_5É M_24h	-0.0398212	0.246005	300	0.93666
GTEx_Small_Intestine_Terminal_Ileum_HT29_BRD.K25989885_5É M_24h	-0.0561597	0.245975	152	0.93666
GTEx_Small_Intestine_Terminal_Ileum_HT29_BRD.K79968414_5É M_24h	-0.0561555	0.245992	152	0.93666
GTEx_Small_Intestine_Terminal_Ileum_HT29_BRD.K91892860_5É M_24h	-0.0561648	0.245955	152	0.93666
GTEx_Small_Intestine_Terminal_Ileum_HT29_nalbuphine_0.12um_24h	-0.05617	0.245935	152	0.93666
GTEx_Small_Intestine_Terminal_Ileum_HT29_thiothixene_0.04um_24h	-0.0561528	0.246002	152	0.93666
GTEx_Cells_EBV-transformed_lymphocytes_U937_veliparib_10É M_6h	-0.0557984	0.245936	154	0.93666
GTEx_Whole_Blood_WSUDLCL2_KU.0060648_10É M_6h	-0.0338753	0.245924	414	0.93666
GTEx_Liver_HEPG2_rottlerin_10É M_6h.1	-0.0515377	0.246013	180	0.93666
GTEx_Lung_A549_BRD.K17645417_5É M_24h	-0.0317475	0.245933	471	0.93666
GTEx_Cells_Transformed_fibroblasts_SKB_BRD.K09460252_10É M_24h	-0.0308383	0.245943	499	0.93666
GTEx_Pancreas_YAPC_bortezomib_20.0um_24h.121	-0.0383719	0.245976	323	0.93666
GTEx_Prostate_PC3_BRD.K40955748_10É M_6h	-0.0596595	0.245932	135	0.93666
GTEx_Prostate_PC3_clodronic.acid_10É M_6h	-0.0596571	0.245941	135	0.93666
GTEx_Prostate_PC3_BMS.509744_10.0um_24h	-0.0596511	0.245963	135	0.93666
GTEx_Prostate_PC3_TH.302_0.37um_24h	-0.0596424	0.245994	135	0.93666
GTEx_Prostate_PC3_butorphanol.....tartrate_10.0um_24h	-0.05964	0.246003	135	0.93666
GTEx_Prostate_VCAP_geldanamycin_10É M_24h.5	-0.0596376	0.246012	135	0.93666
GTEx_Prostate_VCAP_BRD.K80832371_5É M_24h	-0.0596571	0.245941	135	0.93666
GTEx_Prostate_VCAP_BRD.K65603160_5É M_6h	-0.0596473	0.245976	135	0.93666
GTEx_Prostate_VCAP_BRD.K56805970_5É M_6h	-0.0596376	0.246012	135	0.93666
GTEx_Skin_Not_Sun_Exposed_Suprapubic_A375_BRD.K45853100_5É M_24h	-0.032439	0.245988	451	0.93666
GTEx_Skin_Not_Sun_Exposed_Suprapubic_A375_paclitaxel_1.11um_24h	-0.0324396	0.245984	451	0.93666
GTEx_Skin_Sun_Exposed_Lower_leg_A375_BI.2536_0.04um_24h.1	-0.029098	0.245981	560	0.93666
GTEx_Lung_HCC515_CGP.60474_10.0um_24h.2	-0.0317348	0.24602	471	0.936673
GTEx_Brain_Cerebellar_Hemisphere_NEU_AZD.7762_0.12um_24h	-0.0429632	0.246023	258	0.936676
GTEx_Brain_Caudate_basal_ganglia_NPC_BRD.K73261812_1.7um_6h.2	-0.0482518	0.24603	205	0.936689
GTEx_Cells_EBV-transformed_lymphocytes_SKM1_DC.45.A2_10É M_6h	-0.0557721	0.246038	154	0.936711
GTEx_Breast_Mammary_Tissue_MCF7_penfluridol_10É M_24h	-0.0403542	0.246074	292	0.936714
GTEx_Breast_Mammary_Tissue_MCF7_BRD.K37127624_10É M_24h.1	-0.0403576	0.246056	292	0.936714
GTEx_Brain_Hippocampus_NPC_SEW.05685_10É M_24h	-0.0617595	0.246043	126	0.936714
GTEx_Brain_Cerebellum_NPC_WZ.7043_0.04um_24h	-0.036367	0.246079	359	0.936714
GTEx_Colon_Sigmoid_HT29_amantadine_10É M_6h	-0.0404956	0.246067	290	0.936714
GTEx_Colon_Sigmoid_HT29_fluorometholone_3.33um_24h	-0.0404936	0.246078	290	0.936714
GTEx_Colon_Sigmoid_LOVO_dexamethasone_10É M_6h	-0.040494	0.246076	290	0.936714
GTEx_Small_Intestine_Terminal_Ileum_SW480_fluspirilene_5É M_6h	-0.056134	0.246074	152	0.936714
GTEx_Whole_Blood_CD34_olaparib_0.37um_24h.1	-0.0338532	0.246065	414	0.936714
GTEx_Lung_A549_salvinorin.a_10É M_6h	-0.03173	0.246053	471	0.936714
GTEx_Prostate_VCAP_BRD.K71283713_5É M_24h	-0.0596254	0.246056	135	0.936714
GTEx_Skin_Not_Sun_Exposed_Suprapubic_A375_mestranol_0.04um_24h	-0.0324271	0.246068	451	0.936714
GTEx_Skin_Sun_Exposed_Lower_leg_A375_propylthiouracil_3.33um_24h	-0.0290857	0.246073	560	0.936714
GTEx_Breast_Mammary_Tissue_MCF10A_CGP.60474_0.12um_24h.1	-0.0403381	0.246161	292	0.936727
GTEx_Breast_Mammary_Tissue_MCF7_MW.STK33.1C_10É M_6h.1	-0.0403482	0.246107	292	0.936727
GTEx_Breast_Mammary_Tissue_MCF7_SA.1457187_1É M_6h	-0.040336	0.246172	292	0.936727
GTEx_Breast_Mammary_Tissue_MCF7_rotundine_3.33um_24h	-0.0403473	0.246111	292	0.936727
GTEx_Brain_Cerebellar_Hemisphere_NEU_PF.573228_0.37um_24h	-0.0429352	0.246165	258	0.936727
GTEx_Brain_Anterior_cingulate_cortex_BA24_NPC_BRD.K65085267_10É M_24h	-0.0566718	0.246201	149	0.936727
GTEx_Brain_Frontal_Cortex_BA9_NPC_BRD.K36767861_10É M_24h	-0.0530256	0.246119	170	0.936727
GTEx_Brain_Nucleus_accumbens_basal_ganglia_NPC_hispidin_10É M_24h	-0.0518015	0.246133	178	0.936727
GTEx_Brain_Putamen_basal_ganglia_NPC_BRD.K85197047_10É M_24h	-0.0548382	0.246185	159	0.936727
GTEx_Brain_Caudate_basal_ganglia_NPC_KIN001.127_0.04um_24h	-0.0482166	0.246188	205	0.936727
GTEx_Brain_Hippocampus_NPC_RG.4733_3.5um_6h.2	-0.0617296	0.246148	126	0.936727
GTEx_Brain_Hippocampus_NPC.TAK_CC.401_0.04um_24h	-0.0617249	0.246164	126	0.936727
GTEx_Colon_Transverse_HT29_BRD.K71855031_5É M_24h	-0.0397939	0.246153	300	0.936727
GTEx_Small_Intestine_Terminal_Ileum_HT29_repaglinide_10É M_6h	-0.056105	0.246186	152	0.936727
GTEx_Small_Intestine_Terminal_Ileum_HT29_VU.0415374.1_10É M_6h	-0.0561119	0.24616	152	0.936727
GTEx_Small_Intestine_Terminal_Ileum_HT29_BRD.K04388421_5É M_24h	-0.0561272	0.246101	152	0.936727
GTEx_Small_Intestine_Terminal_Ileum_HT29_BRD.K53407305_10É M_24h	-0.0561265	0.246104	152	0.936727
GTEx_Colon_Sigmoid_HT29_PD.0325901_10.0um_24h.3	-0.0404844	0.246127	290	0.936727
GTEx_Colon_Sigmoid_HT29_arglabin_1.11um_24h	-0.040477	0.246167	290	0.936727
GTEx_Small_Intestine_Terminal_Ileum_HT29_GW.843682X_0.12um_24h	-0.0561101	0.246167	152	0.936727
GTEx_Small_Intestine_Terminal_Ileum_HT29_fluconazole_10.0um_24h	-0.0561101	0.246167	152	0.936727
GTEx_Small_Intestine_Terminal_Ileum_HT29_dolastatin.10_0.37um_24h	-0.0561196	0.24613	152	0.936727
GTEx_Colon_Transverse_MDST8_XAV.939_10É M_6h	-0.0397938	0.246154	300	0.936727
GTEx_Cells_EBV-transformed_lymphocytes_U937_ABT.737_10É M_6h	-0.0557377	0.246172	154	0.936727
GTEx_Lung_HCC515_AZD.4547_10.0um_24h	-0.0317079	0.246203	471	0.936727
GTEx_Lung_T3M10_CT.200783_10É M_6h	-0.0317074	0.246206	471	0.936727
GTEx_Muscle_Skeletal_SKB_BRD.K09661167_10É M_24h	-0.0307869	0.246087	500	0.936727
GTEx_Pancreas_YAPC_tivozanib_0.37um_24h	-0.0383426	0.246141	323	0.936727
GTEx_Prostate_PC3_wortmannin_0.37É M_24h.2	-0.0595888	0.246189	135	0.936727
GTEx_Prostate_PC3_PD.0325901_0.04um_24h	-0.0595913	0.24618	135	0.936727
GTEx_Prostate_PC3_semagacestat_10.0um_6h.1	-0.0595843	0.246205	135	0.936727
GTEx_Prostate_PC3_BVD.523_0.04um_24h	-0.0596133	0.2461	135	0.936727
GTEx_Prostate_PC3_STA.5326_10.0um_24h	-0.059601	0.246145	135	0.936727
GTEx_Prostate_VCAP_BRD.A17718497_10É M_6h	-0.059595	0.246167	135	0.936727
GTEx_Prostate_VCAP_BRD.K64217340_5É M_6h	-0.0595888	0.246189	135	0.936727
GTEx_Skin_Not_Sun_Exposed_Suprapubic_A375_thiazolidinecarboxylic.acid_10É M_6h	-0.0324182	0.246127	451	0.936727
GTEx_Skin_Sun_Exposed_Lower_leg_A375_cariporide_0.37um_24h	-0.0290723	0.246172	560	0.936727
GTEx_Skin_Not_Sun_Exposed_Suprapubic_SKMEL1_BMS.641988_10É M_6h	-0.0324065	0.246206	451	0.936727
GTEx_Skin_Not_Sun_Exposed_Suprapubic_SKMEL28_vorinostat_10É M_6h	-0.0324074	0.2462	451	0.936727
GTEx_Uterus_HELA_brivudine_10.0um_24h	-0.0655442	0.246164	112	0.936727
GTEx_Uterus_HELA_MG.132_20.0um_24h.298	-0.0655526	0.246136	112	0.936727
GTEx_Adipose_Subcutaneous_ASC_estradiol_10É M_24h.2	-0.0307673	0.246224	500	0.936738
GTEx_Small_Intestine_Terminal_Ileum_HT29_bortezomib_20.0um_24h.54	-0.0560965	0.246219	152	0.936738
GTEx_Cells_Transformed_fibroblasts_SKL.C_NVP.TAE226_3.33um_24h	-0.0307993	0.246218	499	0.936738
GTEx_Pancreas_YAPC_fasudil_0.37um_24h	-0.0383288	0.246219	323	0.936738
GTEx_Prostate_VCAP_BRD.K88908047_5É M_6h	-0.059579	0.246225	135	0.936738
GTEx_Breast_Mammary_Tissue_MCF7_albendazole_10.0um_24h	-0.0403236	0.246239	292	0.936759
GTEx_Spleen_JURKAT_SAR.245409_0.37um_24h	-0.0428354	0.246246	259	0.936759
GTEx_Lung_A549_valsartan_10É M_6h	-0.0317018	0.246245	471	0.936759
GTEx_Prostate_PC3_rathyronine_10É M_24h	-0.0595742	0.246242	135	0.936759
GTEx_Skin_Sun_Exposed_Lower_leg_A375_clomipramine_1.11um_24h	-0.0290621	0.246248	560	0.936759
GTEx_Skin_Sun_Exposed_Lower_leg_A375_linifanib_0.37um_24h.1	-0.0290628	0.246243	560	0.936759
GTEx_Breast_Mammary_Tissue_MCF7_VU.0420364.1_10É M_6h	-0.0403202	0.246257	292	0.93678
GTEx_Small_Intestine_Terminal_Ileum_SW620_tosedostat_80É M_6h	-0.0560845	0.246266	152	0.936802
GTEx_Brain_Cortex_NPC_BRD.K07653295_10É M_6h	-0.0454754	0.246273	230	0.936802
GTEx_Brain_Putamen_basal_ganglia_NPC_KM.00799_10É M_24h	-0.0548157	0.246274	159	0.936802
GTEx_Prostate_VCAP_BRD.K17884417_5É M_6h	-0.0595644	0.246278	135	0.936802
GTEx_Uterus_HELA_quizartinib_0.12um_24h	-0.0655098	0.246277	112	0.936802
GTEx_Breast_Mammary_Tissue_MDAMB231_GDC.0941_1.11um_3h	-0.0403149	0.246285	292	0.936811
GTEx_Colon_Transverse_SNU1040_sirolimus_10É M_6h	-0.0397694	0.246286	300	0.936811
GTEx_Lung_HCC515_niclosamide_10É M_24h.1	-0.0316949	0.246292	471	0.936821
GTEx_Skin_Not_Sun_Exposed_Suprapubic_A375_lomifylline_10É M_6h	-0.0323927	0.246297	451	0.93683
GTEx_Adipose_Visceral_Omentum_ASC_BRD.K19499941_10É M_24h	-0.0354734	0.246426	376	0.936838
GTEx_Adipose_Visceral_Omentum_ASC_BRD.K49061529_10É M_24h	-0.0354853	0.246353	376	0.936838
GTEx_Adipose_Visceral_Omentum_ASC.C_GSK.1059615_0.37um_24h.3	-0.035492	0.246312	376	0.936838
GTEx_Breast_Mammary_Tissue_HME1_QL.XI.92_10.0um_24h	-0.0402982	0.246375	292	0.936838
GTEx_Breast_Mammary_Tissue_MCF10A_ponatinib_500nM_24h	-0.0403091	0.246316	292	0.936838
GTEx_Breast_Mammary_Tissue_MCF7_BRD.K08448573_10É M_6h	-0.0402893	0.246423	292	0.936838
GTEx_Breast_Mammary_Tissue_MCF7_BRD.K26945408_5É M_24h	-0.0402931	0.246402	292	0.936838
GTEx_Breast_Mammary_Tissue_MCF7_BRD.K98990727_5É M_24h	-0.040299	0.246371	292	0.936838
GTEx_Breast_Mammary_Tissue_MCF7_roscovitine_10.0um_6h	-0.0402826	0.246459	292	0.936838
GTEx_Breast_Mammary_Tissue_MDAMB231_BMS.387032_1.11um_24h	-0.0402849	0.246446	292	0.936838
GTEx_Brain_Caudate_basal_ganglia_NEU_BRD.K87340398_10É M_24h	-0.048179	0.246357	205	0.936838
GTEx_Brain_Cerebellum_NEU_tetramethylsilane_10É M_24h	-0.0363111	0.246412	359	0.936838
GTEx_Brain_Frontal_Cortex_BA9_NEU_BRD.K40506152_10É M_24h	-0.0529566	0.246402	170	0.936838
GTEx_Brain_Nucleus_accumbens_basal_ganglia_NEU_BRD.K16782389_10É M_24h	-0.0517509	0.246344	178	0.936838
GTEx_Brain_Putamen_basal_ganglia_NEU_etoposide_10É M_24h	-0.0547814	0.24641	159	0.936838
GTEx_Brain_Cortex_NPC_BRD.K58141791_10É M_24h	-0.0454394	0.246444	230	0.936838
GTEx_Brain_Hypothalamus_NPC_PPT_10É M_24h	-0.0634721	0.246425	119	0.936838
GTEx_Brain_Caudate_basal_ganglia_NPC_GNF.2_0.37um_24h	-0.0481567	0.246457	205	0.936838
GTEx_Brain_Hypothalamus_NPC.CAS9_NVP.BHG712_0.12um_24h	-0.0634864	0.246376	119	0.936838
GTEx_Brain_Frontal_Cortex_BA9_NPC.TAK_BRD.K68548958_25.0um_6h.1	-0.0529559	0.246404	170	0.936838
GTEx_Colon_Transverse_CL34_CD.437_10É M_6h	-0.0397417	0.246437	300	0.936838
GTEx_Colon_Transverse_HT29_BRD.K33392208_10É M_6h	-0.0397401	0.246446	300	0.936838
GTEx_Colon_Transverse_HT29_BRD.K49071649_5É M_24h	-0.039746	0.246414	300	0.936838
GTEx_Colon_Sigmoid_HT29_bortezomib_20.0um_24h.62	-0.0404235	0.246453	290	0.936838
GTEx_Colon_Transverse_HT29_bromocriptine_0.12um_24h	-0.0397491	0.246397	300	0.936838
GTEx_Small_Intestine_Terminal_Ileum_HT29_acivicin_0.05um_24h	-0.0560726	0.246312	152	0.936838
GTEx_Small_Intestine_Terminal_Ileum_HT29_amoxapine_0.12um_24h	-0.0560478	0.246407	152	0.936838
GTEx_Small_Intestine_Terminal_Ileum_HT29_anagrelide_1.11um_24h	-0.0560555	0.246378	152	0.936838
GTEx_Colon_Transverse_LOVO_amiodarone_10É M_6h	-0.0397439	0.246426	300	0.936838
GTEx_Whole_Blood_CD34_BRD.K74176882_3É M_6h	-0.0337936	0.246447	414	0.936838
GTEx_Whole_Blood_CD34_GDC.0879_0.12um_24h	-0.0337929	0.246451	414	0.936838
GTEx_Liver_HEPG2_NSC.663284_10É M_6h.2	-0.0514625	0.246329	180	0.936838
GTEx_Liver_PHH_aristolochic.acid_10É M_24h	-0.0514615	0.246333	180	0.936838
GTEx_Lung_A549_BRD.K93445052_5É M_24h	-0.0316829	0.246374	471	0.936838
GTEx_Lung_A549_BRD.K90045406_5É M_24h	-0.0316718	0.24645	471	0.936838
GTEx_Lung_DV90_T.5345967_100É M_6h	-0.0316797	0.246396	471	0.936838
GTEx_Lung_HCC515_flufenamic.acid_10É M_6h	-0.0316777	0.24641	471	0.936838
GTEx_Lung_SKLU1_RLM.2.12_10É M_6h	-0.0316765	0.246418	471	0.936838
GTEx_Ovary_EFO27_inhibitor.BEC_80É M_6h	-0.0566326	0.246351	149	0.936838
GTEx_Pancreas_YAPC_valsartan_0.12um_24h	-0.0382946	0.246413	323	0.936838
GTEx_Prostate_PC3_BRD.K43337737_5É M_24h	-0.0595157	0.246455	135	0.936838
GTEx_Prostate_PC3_AT.7519_0.37um_24h	-0.05954	0.246367	135	0.936838
GTEx_Prostate_PC3_timofibrate_1.11um_24h	-0.0595351	0.246384	135	0.936838
GTEx_Prostate_PC3_MG.132_20.0um_24h.324	-0.0595328	0.246393	135	0.936838
GTEx_Prostate_VCAP_BRD.K27841704_5É M_6h	-0.0595571	0.246304	135	0.936838
GTEx_Prostate_VCAP_BRD.K47881779_5É M_24h	-0.0595351	0.246384	135	0.936838
GTEx_Skin_Not_Sun_Exposed_Suprapubic_A375_BRD.K74594501_5É M_24h	-0.0323691	0.246455	451	0.936838
GTEx_Skin_Sun_Exposed_Lower_leg_A375_BRD.K94690761_5É M_24h	-0.0290468	0.246362	560	0.936838
GTEx_Skin_Not_Sun_Exposed_Suprapubic_A375_halcinonide_0.12um_24h	-0.0323757	0.246411	451	0.936838
GTEx_Skin_Sun_Exposed_Lower_leg_A375_tretinoin_3.0um_6h.1	-0.0290337	0.24646	560	0.936838
GTEx_Skin_Sun_Exposed_Lower_leg_A375_selinexor_1.11um_24h	-0.0290501	0.246338	560	0.936838
GTEx_Skin_Sun_Exposed_Lower_leg_SKMEL1_purmorphamine_40É M_6h	-0.0290423	0.246396	560	0.936838
GTEx_Uterus_HELA_tacrine_0.12um_24h	-0.0654609	0.24644	112	0.936838
GTEx_Prostate_PC3_fluphenazine_10É M_6h.2	-0.0595133	0.246464	135	0.936841
GTEx_Uterus_HELA_bisindolylmaleimide_10.0um_24h	-0.06545	0.246475	112	0.936873
GTEx_Breast_Mammary_Tissue_MCF7_mianserin_10É M_6h	-0.0402789	0.246479	292	0.936874
GTEx_Spleen_WSUDLCL2_UNC.0321_10É M_6h	-0.0427887	0.246482	259	0.936876
GTEx_Adipose_Subcutaneous_ASC_lapatinib_10É M_24h	-0.030666	0.246938	500	0.936877
GTEx_Adipose_Subcutaneous_ASC_SB.203580_1.11um_24h	-0.0306852	0.246802	500	0.936877
GTEx_Adipose_Subcutaneous_ASC_dabrafenib_1.11um_24h	-0.0307231	0.246536	500	0.936877
GTEx_Adipose_Visceral_Omentum_ASC.C_SB.939_1.11um_24h	-0.035375	0.247026	376	0.936877
GTEx_Adipose_Visceral_Omentum_ASC.C_saracatinib_1.11um_24h	-0.0354393	0.246634	376	0.936877
GTEx_Breast_Mammary_Tissue_BT20_MK.2206_10É M_6h	-0.0402626	0.246566	292	0.936877
GTEx_Breast_Mammary_Tissue_HME1_GSK.1059615_10.0um_24h.2	-0.0402431	0.246671	292	0.936877
GTEx_Breast_Mammary_Tissue_HS578T_OSI.027_500nM_24h	-0.0402302	0.24674	292	0.936877
GTEx_Breast_Mammary_Tissue_HS578T_nintedanib_10É M_6h	-0.0402665	0.246546	292	0.936877
GTEx_Breast_Mammary_Tissue_MCF10A_canertinib_500nM_24h	-0.0401901	0.246956	292	0.936877
GTEx_Breast_Mammary_Tissue_MCF10A_amuvatinib_10É M_6h	-0.0402068	0.246866	292	0.936877
GTEx_Breast_Mammary_Tissue_MCF10A_mitoxantrone_3.33um_3h.1	-0.0402432	0.246671	292	0.936877
GTEx_Breast_Mammary_Tissue_MCF7_VU.0418939.2_10É M_24h	-0.040228	0.246752	292	0.936877
GTEx_Breast_Mammary_Tissue_MCF7_diphenoxylate_10É M_6h	-0.0401984	0.246912	292	0.936877
GTEx_Breast_Mammary_Tissue_MCF7_harpagoside_10É M_6h	-0.0401574	0.247132	292	0.936877
GTEx_Breast_Mammary_Tissue_MCF7_dimethyl.fumarate_0.12um_24h	-0.0402491	0.246639	292	0.936877
GTEx_Breast_Mammary_Tissue_MCF7_ciclesonide_1.11um_24h	-0.0401747	0.247039	292	0.936877
GTEx_Breast_Mammary_Tissue_MCF7_fluconazole_1.11um_24h	-0.040186	0.246978	292	0.936877
GTEx_Breast_Mammary_Tissue_MCF7_rifaximin_0.12um_24h	-0.0401761	0.247031	292	0.936877
GTEx_Breast_Mammary_Tissue_MCF7_macitentan_1.11um_24h	-0.0401498	0.247173	292	0.936877
GTEx_Breast_Mammary_Tissue_MCF7_allopurinol_3.33um_24h	-0.0401906	0.246954	292	0.936877
GTEx_Breast_Mammary_Tissue_MDAMB231_NVP.BEZ235_1.11um_24h	-0.0402571	0.246596	292	0.936877
GTEx_Brain_Anterior_cingulate_cortex_BA24_MNEU.E_dacomitinib_0.12um_24h	-0.056416	0.24718	149	0.936877
GTEx_Brain_Anterior_cingulate_cortex_BA24_MNEU.E_AT7867_1.11um_24h	-0.0564478	0.247058	149	0.936877
GTEx_Brain_Anterior_cingulate_cortex_BA24_NEU_ruxolitinib_10É M_24h.1	-0.0564614	0.247006	149	0.936877
GTEx_Brain_Anterior_cingulate_cortex_BA24_NEU_pyrazolanthrone_10É M_6h	-0.0565303	0.246742	149	0.936877
GTEx_Brain_Cerebellum_NEU_mevastatin_10É M_24h	-0.0362739	0.246634	359	0.936877
GTEx_Brain_Cerebellum_NEU_BRD.K85650383_10É M_24h	-0.0362767	0.246617	359	0.936877
GTEx_Brain_Cortex_NEU_semaxanib_10É M_24h	-0.0453065	0.247078	230	0.936877
GTEx_Brain_Cortex_NEU_desmethylclomipramine_10É M_24h	-0.0453716	0.246767	230	0.936877
GTEx_Brain_Cortex_NEU_desmethylclomipramine_10É M_24h.1	-0.0453528	0.246857	230	0.936877
GTEx_Brain_Frontal_Cortex_BA9_NEU_BRD.K25375605_10É M_24h	-0.0528101	0.247001	170	0.936877
GTEx_Brain_Hippocampus_NEU_BRD.K01614657_10É M_24h	-0.0614549	0.247113	126	0.936877
GTEx_Brain_Hippocampus_NEU_ispinesib_10É M_24h	-0.0614535	0.247118	126	0.936877
GTEx_Brain_Hypothalamus_NEU_MW.STK33.3A_10É M_24h	-0.0634329	0.246559	119	0.936877
GTEx_Brain_Hypothalamus_NEU_BRD.K63175663_10É M_24h	-0.0632762	0.247094	119	0.936877
GTEx_Brain_Hypothalamus_NEU_I.212148_10É M_24h	-0.0633547	0.246826	119	0.936877
GTEx_Brain_Hypothalamus_NEU_BRD.K89156937_10É M_24h	-0.0633653	0.24679	119	0.936877
GTEx_Brain_Hypothalamus_NEU_AS.604850_10É M_24h	-0.0634472	0.24651	119	0.936877
GTEx_Brain_Hypothalamus_NEU_STF.62247_10É M_6h	-0.0634401	0.246534	119	0.936877
GTEx_Brain_Nucleus_accumbens_basal_ganglia_NEU_BRD.K64885524_10É M_24h	-0.0516998	0.246558	178	0.936877
GTEx_Brain_Putamen_basal_ganglia_NEU_mevastatin_10É M_24h	-0.05465	0.246929	159	0.936877
GTEx_Brain_Putamen_basal_ganglia_NEU_BG.1028_10É M_24h	-0.0546858	0.246787	159	0.936877
GTEx_Brain_Anterior_cingulate_cortex_BA24_NEU_CC.401_3.33um_24h	-0.0565539	0.246652	149	0.936877
GTEx_Brain_Cerebellar_Hemisphere_NEU_AZD.7762_10.0um_24h	-0.042801	0.246842	258	0.936877
GTEx_Brain_Cortex_NEU_PD.0325901_0.37um_24h	-0.0454271	0.246503	230	0.936877
GTEx_Brain_Putamen_basal_ganglia_NEU_LY.2603618_1.11um_24h	-0.0547396	0.246575	159	0.936877
GTEx_Brain_Anterior_cingulate_cortex_BA24_NPC_BRD.K37879871_10É M_24h	-0.0564795	0.246937	149	0.936877
GTEx_Brain_Caudate_basal_ganglia_NPC_F.1061.0166_10É M_24h.1	-0.0480596	0.246894	205	0.936877
GTEx_Brain_Caudate_basal_ganglia_NPC_BRD.K42702351_10É M_24h	-0.048007	0.247131	205	0.936877
GTEx_Brain_Cerebellar_Hemisphere_NPC_BRD.K93899689_10É M_24h	-0.0428576	0.246556	258	0.936877
GTEx_Brain_Cerebellar_Hemisphere_NPC_lysergol_10É M_24h	-0.0428251	0.24672	258	0.936877
GTEx_Brain_Cerebellar_Hemisphere_NPC_BRD.K39187410_10É M_24h	-0.0427862	0.246917	258	0.936877
GTEx_Brain_Cerebellum_NPC_piperine_10É M_24h	-0.0362774	0.246613	359	0.936877
GTEx_Brain_Cortex_NPC_indirubin.3.monoxime_10É M_24h	-0.0452907	0.247153	230	0.936877
GTEx_Brain_Cortex_NPC_olvanil_10É M_24h	-0.04541	0.246584	230	0.936877
GTEx_Brain_Cortex_NPC_BRD.K33943862_10É M_6h	-0.0453489	0.246875	230	0.936877
GTEx_Brain_Cortex_NPC_MG.132_10É M_24h.1	-0.0453089	0.247066	230	0.936877
GTEx_Brain_Frontal_Cortex_BA9_NPC_losartan_10É M_24h	-0.0529187	0.246557	170	0.936877
GTEx_Brain_Frontal_Cortex_BA9_NPC_BRD.K41335306_10É M_24h	-0.0528008	0.247039	170	0.936877
GTEx_Brain_Frontal_Cortex_BA9_NPC_BRD.K89824424_10É M_24h	-0.0528613	0.246792	170	0.936877
GTEx_Brain_Hippocampus_NPC_fenretinide_10É M_24h.1	-0.0615179	0.246892	126	0.936877
GTEx_Brain_Hippocampus_NPC_piceatannol_10É M_24h.2	-0.0614609	0.247092	126	0.936877
GTEx_Brain_Hypothalamus_NPC_vorinostat_10É M_24h.4	-0.0632691	0.247119	119	0.936877
GTEx_Brain_Hypothalamus_NPC_A.23187_10É M_6h	-0.0634115	0.246632	119	0.936877
GTEx_Brain_Putamen_basal_ganglia_NPC_BG.1032_10É M_24h	-0.0546023	0.247118	159	0.936877
GTEx_Brain_Putamen_basal_ganglia_NPC_BRD.K82206012_10É M_24h.1	-0.0545873	0.247177	159	0.936877
GTEx_Brain_Cerebellar_Hemisphere_NPC_CC.401_5.0um_6h.2	-0.0428248	0.246722	258	0.936877
GTEx_Brain_Cortex_NPC_JNK.IN.5A_10.0um_24h	-0.045413	0.24657	230	0.936877
GTEx_Brain_Hippocampus_NPC_tivozanib_1.11um_24h	-0.0615449	0.246797	126	0.936877
GTEx_Brain_Hypothalamus_NPC_amuvatinib_0.04um_24h	-0.0633226	0.246936	119	0.936877
GTEx_Brain_Putamen_basal_ganglia_NPC_QL.XI.92_3.33um_24h	-0.0546291	0.247012	159	0.936877
GTEx_Brain_Anterior_cingulate_cortex_BA24_NPC.CAS9_SB.216763_1.11um_24h	-0.0564849	0.246916	149	0.936877
GTEx_Brain_Anterior_cingulate_cortex_BA24_NPC.CAS9_sirolimus_10.0um_24h.2	-0.0564813	0.24693	149	0.936877
GTEx_Brain_Cortex_NPC.CAS9_iniparib_0.12um_24h	-0.0453511	0.246865	230	0.936877
GTEx_Brain_Frontal_Cortex_BA9_NPC.CAS9_KIN001.266_1.11um_24h	-0.0528162	0.246976	170	0.936877
GTEx_Brain_Hippocampus_NPC.CAS9_garcinol_0.37um_24h	-0.0616259	0.246512	126	0.936877
GTEx_Brain_Putamen_basal_ganglia_NPC.CAS9_XMD.885_0.12um_24h	-0.0547471	0.246545	159	0.936877
GTEx_Brain_Putamen_basal_ganglia_NPC.CAS9_garcinol_3.33um_24h	-0.0547112	0.246687	159	0.936877
GTEx_Brain_Anterior_cingulate_cortex_BA24_NPC.TAK_JW55_0.04um_24h	-0.0565357	0.246722	149	0.936877
GTEx_Brain_Anterior_cingulate_cortex_BA24_NPC.TAK_ALW.II.38.3_3.33um_24h	-0.0564242	0.247149	149	0.936877
GTEx_Brain_Caudate_basal_ganglia_NPC.TAK_NU.7026_0.12um_24h	-0.0481428	0.24652	205	0.936877
GTEx_Brain_Cerebellum_NPC.TAK_masitinib_0.12um_24h	-0.0362882	0.246549	359	0.936877
GTEx_Brain_Frontal_Cortex_BA9_NPC.TAK_KIN001.266_0.12um_24h	-0.0527899	0.247084	170	0.936877
GTEx_Brain_Frontal_Cortex_BA9_NPC.TAK_GSK.461364_0.12um_24h	-0.0528753	0.246734	170	0.936877
GTEx_Brain_Frontal_Cortex_BA9_NPC.TAK_resveratrol_0.04um_24h	-0.0527887	0.247089	170	0.936877
GTEx_Brain_Frontal_Cortex_BA9_NPC.TAK_PD.0325901_0.37um_24h.1	-0.0529077	0.246602	170	0.936877
GTEx_Brain_Hippocampus_NPC.TAK_BIX.01294_10.0um_6h	-0.0615689	0.246712	126	0.936877
GTEx_Brain_Hypothalamus_NPC.TAK_KIN001.244_10.0um_24h	-0.063408	0.246644	119	0.936877
GTEx_Brain_Hypothalamus_NPC.TAK_belinostat_10.0um_6h.2	-0.0632976	0.247021	119	0.936877
GTEx_Brain_Nucleus_accumbens_basal_ganglia_NPC.TAK_PF.03758309_1.11um_24h	-0.0516647	0.246705	178	0.936877
GTEx_Colon_Transverse_CL34_PX.12_30É M_6h	-0.0396152	0.247127	300	0.936877
GTEx_Colon_Sigmoid_HT29_spiroxatrine_10É M_6h	-0.0402933	0.24715	290	0.936877
GTEx_Colon_Sigmoid_HT29_doxorubicin_10É M_6h.1	-0.0403839	0.246665	290	0.936877
GTEx_Colon_Sigmoid_HT29_BRD.K37957530_5É M_24h	-0.0403504	0.246844	290	0.936877
GTEx_Colon_Sigmoid_HT29_BRD.K60539617_5É M_24h	-0.0404	0.246579	290	0.936877
GTEx_Colon_Sigmoid_HT29_BRD.K23954640_5É M_24h	-0.0403867	0.24665	290	0.936877
GTEx_Colon_Sigmoid_HT29_BRD.K24855340_5É M_24h	-0.0403047	0.24709	290	0.936877
GTEx_Colon_Sigmoid_HT29_BRD.K29582182_5É M_24h	-0.0403203	0.247006	290	0.936877
GTEx_Colon_Transverse_HT29_oxybutynin_10É M_6h	-0.039625	0.247074	300	0.936877
GTEx_Colon_Transverse_HT29_BRD.K38986089_5É M_24h	-0.0396436	0.246972	300	0.936877
GTEx_Colon_Transverse_HT29_BRD.K77774562_5É M_24h	-0.0397242	0.246533	300	0.936877
GTEx_Colon_Transverse_HT29_BRD.K42634310_5É M_24h	-0.0396477	0.246949	300	0.936877
GTEx_Small_Intestine_Terminal_Ileum_HT29_BRD.K65608865_5É M_24h	-0.0558795	0.247058	152	0.936877
GTEx_Small_Intestine_Terminal_Ileum_HT29_BRD.K64801282_5É M_24h	-0.0559461	0.2468	152	0.936877
GTEx_Small_Intestine_Terminal_Ileum_HT29_BRD.K51431550_5É M_24h	-0.056011	0.24655	152	0.936877
GTEx_Small_Intestine_Terminal_Ileum_HT29_BRD.K60175505_5É M_24h	-0.0559222	0.246893	152	0.936877
GTEx_Small_Intestine_Terminal_Ileum_HT29_BRD.K86831676_5É M_24h	-0.0558726	0.247085	152	0.936877
GTEx_Small_Intestine_Terminal_Ileum_HT29_BRD.K98645985_0.37É M_24h	-0.0559906	0.246629	152	0.936877
GTEx_Colon_Sigmoid_HT29_NVP.TAE684_3.33um_24h	-0.0402957	0.247138	290	0.936877
GTEx_Colon_Sigmoid_HT29_clobetasol_10.0um_24h	-0.0403998	0.24658	290	0.936877
GTEx_Colon_Sigmoid_HT29_oprozomib_3.33um_24h	-0.0402882	0.247178	290	0.936877
GTEx_Colon_Sigmoid_HT29_fingolimod_1.11um_24h	-0.0403029	0.247099	290	0.936877
GTEx_Colon_Sigmoid_HT29_LY.2334737_0.04um_24h	-0.0403862	0.246653	290	0.936877
GTEx_Colon_Sigmoid_HT29_orantinib_0.37um_24h	-0.0403061	0.247082	290	0.936877
GTEx_Colon_Sigmoid_HT29_dipraglurant_1.11um_24h	-0.0402962	0.247135	290	0.936877
GTEx_Colon_Transverse_HT29_KIN001.266_0.37um_24h	-0.0396864	0.246738	300	0.936877
GTEx_Colon_Transverse_HT29_CO.102862_0.04um_24h	-0.039698	0.246676	300	0.936877
GTEx_Small_Intestine_Terminal_Ileum_HT29_pramipexole_10.0um_24h	-0.0558633	0.247121	152	0.936877
GTEx_Small_Intestine_Terminal_Ileum_HT29_piclamilast_10.0um_24h	-0.055912	0.246932	152	0.936877
GTEx_Small_Intestine_Terminal_Ileum_HT29_bortezomib_20.0um_24h.255	-0.0559529	0.246774	152	0.936877
GTEx_Small_Intestine_Terminal_Ileum_HT29_tazarotene_0.37um_24h	-0.0559598	0.246748	152	0.936877
GTEx_Colon_Transverse_SNUC4_NSC.632839_10É M_6h	-0.0396116	0.247146	300	0.936877
GTEx_Small_Intestine_Terminal_Ileum_SNUC4_bisindolylmaleimide_10É M_6h	-0.0559854	0.246649	152	0.936877
GTEx_Whole_Blood_JURKAT_sulforaphane_100nM_6h	-0.0337028	0.247028	414	0.936877
GTEx_Whole_Blood_NOMO1_BRD.K52904470_10É M_6h	-0.0337446	0.24676	414	0.936877
GTEx_Whole_Blood_SKM1_tretinoin_40É M_6h	-0.0336829	0.247156	414	0.936877
GTEx_Cells_EBV-transformed_lymphocytes_THP1_NVP.AUY922_10É M_6h	-0.0555594	0.246866	154	0.936877
GTEx_Cells_EBV-transformed_lymphocytes_THP1_NSC.95397_10É M_6h	-0.0555979	0.246716	154	0.936877
GTEx_Whole_Blood_U937_resveratrol_10É M_6h	-0.0336847	0.247144	414	0.936877
GTEx_Cells_EBV-transformed_lymphocytes_WSUDLCL2_15.delta.prostaglandin.j2_10É M_6h	-0.0555618	0.246857	154	0.936877
GTEx_Spleen_WSUDLCL2_fumonisin.b1_100É M_6h	-0.0426823	0.24702	259	0.936877
GTEx_Liver_HEPG2_CP.466722_10É M_6h	-0.051373	0.246706	180	0.936877
GTEx_Liver_HEPG2_N..3.acetamidophenyl..3.chlorobenzamide_10É M_6h.1	-0.0512969	0.247027	180	0.936877
GTEx_Liver_HEPG2_BRD.K93302072_10É M_6h	-0.0514131	0.246537	180	0.936877
GTEx_Liver_PHH_retinyl.acetate_10É M_24h	-0.0514101	0.24655	180	0.936877
GTEx_Liver_PHH_purmorphamine_10É M_24h	-0.0513679	0.246728	180	0.936877
GTEx_Lung_A549_BRD.K35035132_10É M_6h	-0.031638	0.246681	471	0.936877
GTEx_Lung_A549_pitavastatin_10É M_24h	-0.0316054	0.246904	471	0.936877
GTEx_Lung_A549_pizotifen_10É M_24h	-0.03166	0.24653	471	0.936877
GTEx_Lung_A549_raltitrexed_10É M_6h.1	-0.0316341	0.246707	471	0.936877
GTEx_Lung_A549_wortmannin_10É M_24h.8	-0.0316084	0.246883	471	0.936877
GTEx_Lung_A549_EI.247_10É M_6h	-0.0315885	0.247019	471	0.936877
GTEx_Lung_A549_ambroxol_10É M_6h	-0.0316115	0.246862	471	0.936877
GTEx_Lung_A549_riluzole_10É M_6h.1	-0.0316343	0.246706	471	0.936877
GTEx_Lung_A549_BRD.K60932973_10É M_24h	-0.0315756	0.247107	471	0.936877
GTEx_Lung_A549_BRD.K81029835_5É M_24h	-0.0316003	0.246938	471	0.936877
GTEx_Lung_A549_BRD.K63388446_10É M_24h	-0.0316099	0.246873	471	0.936877
GTEx_Lung_A549_NVP.AUY922_0.12um_24h	-0.031566	0.247173	471	0.936877
GTEx_Lung_CORL23_10.DEBC_20É M_6h	-0.031632	0.246722	471	0.936877
GTEx_Lung_DV90_PK.11195_100É M_6h	-0.0316165	0.246828	471	0.936877
GTEx_Lung_DV90_UK.356618_10É M_6h	-0.0315729	0.247126	471	0.936877
GTEx_Lung_HCC515_4.5.6.7.tetrabromobenzotriazole_10É M_6h	-0.0315853	0.247041	471	0.936877
GTEx_Lung_HCC515_sulpiride_10É M_24h	-0.0316078	0.246888	471	0.936877
GTEx_Lung_HCC515_tyrphostin.AG.555_10É M_24h	-0.0315872	0.247028	471	0.936877
GTEx_Lung_HCC515_BRD.K17025677_10É M_6h	-0.0316144	0.246842	471	0.936877
GTEx_Lung_HCC515_BRD.K12168891_10É M_6h.1	-0.0315829	0.247058	471	0.936877
GTEx_Lung_HCC515_YM.155_10É M_6h	-0.0316219	0.246791	471	0.936877
GTEx_Lung_HCC515_NVP.TAE226_0.12um_24h	-0.0315882	0.247021	471	0.936877
GTEx_Cells_Transformed_fibroblasts_SKB_BRD.A74699940_10É M_24h	-0.0306991	0.246922	499	0.936877
GTEx_Cells_Transformed_fibroblasts_SKB_irinotecan_10É M_24h	-0.0307481	0.246578	499	0.936877
GTEx_Cells_Transformed_fibroblasts_SKB_SB.366791_10É M_24h	-0.0306814	0.247046	499	0.936877
GTEx_Ovary_EFO27_pemetrexed_90É M_6h	-0.0565473	0.246677	149	0.936877
GTEx_Ovary_RMGI_PF.750_80É M_6h	-0.0564294	0.247129	149	0.936877
GTEx_Ovary_RMUGS_MK.1775_10É M_6h	-0.0564947	0.246879	149	0.936877
GTEx_Pancreas_YAPC_indobufen_1.11um_24h	-0.0382544	0.24664	323	0.936877
GTEx_Pancreas_YAPC_ramatroban_0.12um_24h	-0.0382385	0.24673	323	0.936877
GTEx_Pancreas_YAPC_LY.2334737_0.12um_24h	-0.0381801	0.247061	323	0.936877
GTEx_Pancreas_YAPC_romidepsin_0.37um_24h	-0.0382557	0.246632	323	0.936877
GTEx_Pancreas_YAPC_nicaraven_10.0um_24h	-0.0382609	0.246603	323	0.936877
GTEx_Pancreas_YAPC_ipratropium_3.33um_24h	-0.0381953	0.246974	323	0.936877
GTEx_Prostate_LNCAP_MK.2206_1.11um_3h	-0.0594839	0.246571	135	0.936877
GTEx_Prostate_PC3_thiotepa_10É M_6h	-0.0593522	0.24705	135	0.936877
GTEx_Prostate_PC3_PSH.003_10É M_24h	-0.0593229	0.247157	135	0.936877
GTEx_Prostate_PC3_trichostatin.a_10É M_6h.9	-0.0594766	0.246597	135	0.936877
GTEx_Prostate_PC3_WZ.7043_10É M_6h	-0.0595023	0.246504	135	0.936877
GTEx_Prostate_PC3_vorinostat_10É M_6h.18	-0.0594229	0.246793	135	0.936877
GTEx_Prostate_PC3_BRD.K81440797_5É M_24h	-0.0594059	0.246855	135	0.936877
GTEx_Prostate_PC3_BRD.K94064112_5É M_24h	-0.0594522	0.246686	135	0.936877
GTEx_Prostate_PC3_BRD.K71718338_5É M_24h	-0.0594107	0.246837	135	0.936877
GTEx_Prostate_PC3_BRD.K23162766_5É M_24h	-0.0593961	0.24689	135	0.936877
GTEx_Prostate_PC3_PD.184352_3.33um_24h	-0.0593571	0.247033	135	0.936877
GTEx_Prostate_PC3_MLN.0128_0.12um_24h	-0.0593986	0.246881	135	0.936877
GTEx_Prostate_PC3_tramadol_1.11um_24h	-0.059412	0.246832	135	0.936877
GTEx_Prostate_PC3_AS.703026_3.33um_24h	-0.0594473	0.246704	135	0.936877
GTEx_Prostate_PC3_MG.132_20.0um_24h.108	-0.0593766	0.246962	135	0.936877
GTEx_Prostate_PC3_MG.132_20.0um_24h.111	-0.0594742	0.246606	135	0.936877
GTEx_Prostate_PC3_balsalazide_10.0um_24h	-0.0593547	0.247042	135	0.936877
GTEx_Prostate_PC3_lonafarnib_0.12um_24h	-0.0593889	0.246917	135	0.936877
GTEx_Prostate_PC3_rocuronium_1.11um_24h	-0.059317	0.247179	135	0.936877
GTEx_Prostate_PC3_SB.756050_0.37um_24h	-0.0593449	0.247077	135	0.936877
GTEx_Prostate_PC3_varenicline_3.33um_24h	-0.0594449	0.246713	135	0.936877
GTEx_Prostate_PC3_rosuvastatin_10.0um_24h	-0.0593267	0.247144	135	0.936877
GTEx_Prostate_PC3_AZD.5363_0.04um_24h	-0.0594449	0.246713	135	0.936877
GTEx_Prostate_VCAP_BAY.59.3074_10É M_24h	-0.0593473	0.247068	135	0.936877
GTEx_Prostate_VCAP_enzastaurin_10É M_24h	-0.0593986	0.246882	135	0.936877
GTEx_Prostate_VCAP_LY.294002_10É M_24h.15	-0.0594985	0.246517	135	0.936877
GTEx_Prostate_VCAP_BRD.K91811806_5É M_24h	-0.0594011	0.246872	135	0.936877
GTEx_Prostate_VCAP_withaferin.a_10É M_6h.16	-0.0593194	0.24717	135	0.936877
GTEx_Prostate_VCAP_BRD.K82585779_5É M_24h	-0.0594377	0.246739	135	0.936877
GTEx_Prostate_VCAP_trichostatin.a_10É M_6h.37	-0.05944	0.246731	135	0.936877
GTEx_Prostate_VCAP_BRD.K00596708_5É M_24h	-0.0594181	0.246811	135	0.936877
GTEx_Prostate_VCAP_BRD.K95269843_5É M_24h	-0.0594571	0.246668	135	0.936877
GTEx_Prostate_VCAP_BRD.K64968742_5É M_24h	-0.0593571	0.247033	135	0.936877
GTEx_Prostate_VCAP_alvespimycin_5É M_6h	-0.0594205	0.246802	135	0.936877
GTEx_Prostate_VCAP_BRD.K07275374_10É M_6h	-0.0593341	0.247117	135	0.936877
GTEx_Prostate_VCAP_BRD.K81332148_10É M_24h	-0.0593937	0.246899	135	0.936877
GTEx_Skin_Not_Sun_Exposed_Suprapubic_A375_lamivudine_10É M_6h.1	-0.0322926	0.246967	451	0.936877
GTEx_Skin_Not_Sun_Exposed_Suprapubic_A375_BRD.K06217925_5É M_24h	-0.0322635	0.247162	451	0.936877
GTEx_Skin_Not_Sun_Exposed_Suprapubic_A375_BRD.K56130969_5É M_24h	-0.0322849	0.247018	451	0.936877
GTEx_Skin_Not_Sun_Exposed_Suprapubic_A375_BRD.K36057770_5É M_24h	-0.0323267	0.246739	451	0.936877
GTEx_Skin_Not_Sun_Exposed_Suprapubic_A375_BRD.K18542345_10É M_24h	-0.0323065	0.246874	451	0.936877
GTEx_Skin_Sun_Exposed_Lower_leg_A375_PETCM_10É M_24h	-0.0289813	0.24685	560	0.936877
GTEx_Skin_Sun_Exposed_Lower_leg_A375_BRD.K63181962_10É M_24h	-0.0289943	0.246754	560	0.936877
GTEx_Skin_Sun_Exposed_Lower_leg_A375_vorinostat_10É M_24h.6	-0.0289661	0.246964	560	0.936877
GTEx_Skin_Sun_Exposed_Lower_leg_A375_linifanib_10É M_6h	-0.0290265	0.246513	560	0.936877
