## Supplementary Tables for "Genome-Wide Study of Early Disability Severity in Multiple Sclerosis" (part 9 of 28)

### Sheet: eTable 31 (continued)
eTable 31. Integrative gene-drug compound negative correlation analyses
GTEx_Skin_Sun_Exposed_Lower_leg_A375_vorinostat_10É M_24h.7	-0.0290006	0.246707	560	0.936877
GTEx_Skin_Sun_Exposed_Lower_leg_A375_BRD.K88748878_5É M_24h	-0.0289586	0.24702	560	0.936877
GTEx_Skin_Sun_Exposed_Lower_leg_A375_BRD.K96634415_5É M_24h	-0.0289886	0.246796	560	0.936877
GTEx_Skin_Sun_Exposed_Lower_leg_A375_BRD.K87592402_5É M_24h	-0.0289932	0.246762	560	0.936877
GTEx_Skin_Sun_Exposed_Lower_leg_A375_BRD.K63072081_5É M_24h	-0.0289974	0.246731	560	0.936877
GTEx_Skin_Sun_Exposed_Lower_leg_A375_BRD.K36754063_5É M_24h	-0.028999	0.246719	560	0.936877
GTEx_Skin_Not_Sun_Exposed_Suprapubic_A375_sirolimus_10.0um_24h	-0.0322926	0.246967	451	0.936877
GTEx_Skin_Not_Sun_Exposed_Suprapubic_A375_PKI.179_10.0um_24h	-0.0323356	0.246679	451	0.936877
GTEx_Skin_Sun_Exposed_Lower_leg_A375_mitoxantrone_0.12um_24h.1	-0.0289589	0.247018	560	0.936877
GTEx_Skin_Sun_Exposed_Lower_leg_A375_fluorouracil_0.37um_24h	-0.0289687	0.246945	560	0.936877
GTEx_Skin_Sun_Exposed_Lower_leg_A375_bortezomib_20.0um_24h.51	-0.0289721	0.246919	560	0.936877
GTEx_Skin_Sun_Exposed_Lower_leg_A375_YM.976_0.37um_24h	-0.0289458	0.247115	560	0.936877
GTEx_Skin_Sun_Exposed_Lower_leg_SKMEL28_BRD.K89329876_40É M_6h	-0.0289746	0.246901	560	0.936877
GTEx_Uterus_HELA_tivantinib_10.0um_24h	-0.0652664	0.247084	112	0.936877
GTEx_Skin_Not_Sun_Exposed_Suprapubic_A375_FPL.55712_0.37um_24h	-0.03226	0.247185	451	0.936883
GTEx_Breast_Mammary_Tissue_MCF7_SA.103150_10É M_24h	-0.0401465	0.247191	292	0.936894
GTEx_Breast_Mammary_Tissue_MCF7_A.443644_10É M_6h	-0.0401428	0.24721	292	0.936911
GTEx_Breast_Mammary_Tissue_MCF7_BRD.K20146413_5É M_24h	-0.0401434	0.247208	292	0.936911
GTEx_Brain_Cerebellar_Hemisphere_NPC_tranylcypromine_10É M_24h.1	-0.042729	0.247206	258	0.936911
GTEx_Skin_Sun_Exposed_Lower_leg_A375_NVP.TAE684_10É M_6h	-0.0289327	0.247213	560	0.936911
GTEx_Skin_Sun_Exposed_Lower_leg_A375_BRD.K91063002_10É M_24h	-0.0289337	0.247206	560	0.936911
GTEx_Skin_Not_Sun_Exposed_Suprapubic_A375_piroxicam_10.0um_24h	-0.0322572	0.247204	451	0.936911
GTEx_Lung_HCC515_BRD.A12083771_10É M_6h.1	-0.0315593	0.247219	471	0.93692
GTEx_Cells_Transformed_fibroblasts_SKB_MRS.1754_10É M_24h	-0.0306554	0.24723	499	0.936938
GTEx_Prostate_VCAP_BRD.K88608081_5É M_6h	-0.0593034	0.247228	135	0.936938
GTEx_Colon_Transverse_HT29_BRD.K19642661_5É M_24h.1	-0.0395955	0.247234	300	0.93694
GTEx_Colon_Transverse_HT29_BRD.K61001510_10É M_24h	-0.0395947	0.247238	300	0.93694
GTEx_Skin_Sun_Exposed_Lower_leg_A375_BIIB.021_0.37um_24h	-0.0289292	0.247239	560	0.93694
GTEx_Adipose_Subcutaneous_ASC_praziquantel_10É M_24h	-0.0306185	0.247273	500	0.93694
GTEx_Brain_Anterior_cingulate_cortex_BA24_NEU_BRD.K44494044_10É M_24h	-0.0563888	0.247285	149	0.93694
GTEx_Brain_Cortex_NEU_BRD.K82837433_10É M_24h	-0.0452636	0.247283	230	0.93694
GTEx_Brain_Hippocampus_NEU_BRD.A05729358_10É M_6h	-0.0614086	0.247276	126	0.93694
GTEx_Brain_Cerebellum_NEU_alectinib_10.0um_24h	-0.0361653	0.247282	359	0.93694
GTEx_Brain_Frontal_Cortex_BA9_NPC_m.3M3FBS_10É M_24h	-0.0527447	0.247269	170	0.93694
GTEx_Brain_Putamen_basal_ganglia_NPC_BRD.K58972465_10É M_24h	-0.0545664	0.24726	159	0.93694
GTEx_Small_Intestine_Terminal_Ileum_HT29_BRD.K65603160_5É M_24h	-0.0558214	0.247283	152	0.93694
GTEx_Small_Intestine_Terminal_Ileum_HT29_BRD.K57490099_5É M_24h	-0.0558197	0.24729	152	0.93694
GTEx_Colon_Transverse_HT29_tosedostat_0.04um_24h	-0.0395907	0.24726	300	0.93694
GTEx_Liver_HEPG2_phenolphthalein_10É M_6h.1	-0.0512424	0.247257	180	0.93694
GTEx_Liver_HEPG2_SR.27897_10É M_6h	-0.0512444	0.247248	180	0.93694
GTEx_Lung_A549_BRD.K88373420_5É M_24h	-0.0315485	0.247293	471	0.93694
GTEx_Lung_A549_BRD.K84528570_10É M_24h	-0.0315488	0.247291	471	0.93694
GTEx_Lung_A549_alpha.tocopherol_100nM_6h	-0.0315483	0.247294	471	0.93694
GTEx_Prostate_VCAP_CAY.10594_20É M_6h	-0.0592961	0.247255	135	0.93694
GTEx_Prostate_VCAP_BRD.K76462626_5É M_24h	-0.0592912	0.247273	135	0.93694
GTEx_Uterus_HELA_moxonidine_0.37um_24h	-0.0652108	0.247268	112	0.93694
GTEx_Breast_Mammary_Tissue_HME1_lapatinib_0.37um_3h	-0.040123	0.247317	292	0.936943
GTEx_Breast_Mammary_Tissue_MCF7_sirolimus_100nM_24h.2	-0.0401215	0.247325	292	0.936943
GTEx_Brain_Hippocampus_NPC_vorinostat_10É M_24h.9	-0.0614009	0.247304	126	0.936943
GTEx_Small_Intestine_Terminal_Ileum_HT29_BRD.K75620843_5É M_24h	-0.0558145	0.24731	152	0.936943
GTEx_Colon_Sigmoid_HT29_olaparib_0.37um_24h.1	-0.0402611	0.247323	290	0.936943
GTEx_Colon_Sigmoid_HT29_bortezomib_20.0um_24h.26	-0.0402607	0.247325	290	0.936943
GTEx_Liver_HEPG2_Y.26763_10É M_6h.1	-0.0512326	0.247298	180	0.936943
GTEx_Pancreas_YAPC_molsidomine_0.37um_24h	-0.0381348	0.247317	323	0.936943
GTEx_Prostate_VCAP_BRD.K81873565_5É M_24h	-0.059279	0.247317	135	0.936943
GTEx_Skin_Not_Sun_Exposed_Suprapubic_A375_AEE.788_0.04um_24h	-0.0322415	0.247309	451	0.936943
GTEx_Breast_Mammary_Tissue_MCF7_pravastatin_1É M_24h	-0.04012	0.247334	292	0.936947
GTEx_Brain_Cerebellar_Hemisphere_NEU_ST.4049616_10É M_24h	-0.0427028	0.247338	258	0.936947
GTEx_Brain_Anterior_cingulate_cortex_BA24_NEU_XMD.1499_0.04um_24h	-0.0563761	0.247333	149	0.936947
GTEx_Small_Intestine_Terminal_Ileum_RKO_AG.14361_20É M_6h	-0.0558077	0.247336	152	0.936947
GTEx_Breast_Mammary_Tissue_HS578T_JNK.9L_1É M_6h	-0.040118	0.247344	292	0.936952
GTEx_Colon_Transverse_HT29_BRD.K67985577_5É M_24h	-0.0395745	0.247349	300	0.936952
GTEx_Muscle_Skeletal_SKL_JNK.IN.5A_0.37um_24h	-0.0306077	0.247349	500	0.936952
GTEx_Breast_Mammary_Tissue_MCF7_VU.0366037.2_10É M_24h	-0.0401155	0.247358	292	0.936961
GTEx_Brain_Caudate_basal_ganglia_NEU_4.hydroxyretinoic.acid_10É M_24h.1	-0.0479551	0.247364	205	0.936961
GTEx_Colon_Sigmoid_HT29_sertaconazole_0.37um_24h	-0.0402531	0.247366	290	0.936961
GTEx_Cells_EBV-transformed_lymphocytes_CD34_BRD.K04986062_1É M_24h	-0.0554336	0.247356	154	0.936961
GTEx_Prostate_VCAP_BRD.K81933000_10É M_6h	-0.0592668	0.247362	135	0.936961
GTEx_Small_Intestine_Terminal_Ileum_CL34_BRD.K59470558_10É M_6h	-0.0557991	0.247369	152	0.936962
GTEx_Small_Intestine_Terminal_Ileum_HT29_BRD.K32320888_5É M_24h	-0.0557974	0.247376	152	0.936975
GTEx_Small_Intestine_Terminal_Ileum_HT29_epirubicin_10É M_6h.2	-0.0557957	0.247383	152	0.936989
GTEx_Lung_A549_BRD.K13448237_5É M_24h	-0.0315348	0.247387	471	0.936993
GTEx_Lung_A549_BRD.K88537788_5É M_24h	-0.0315335	0.247395	471	0.937014
GTEx_Colon_Transverse_SNU1040_phloretin_100É M_6h	-0.039565	0.247401	300	0.937023
GTEx_Brain_Caudate_basal_ganglia_NEU_BRD.K78528600_10É M_24h	-0.0479454	0.247408	205	0.937028
GTEx_Lung_HCC515_toremifene_0.12É M_24h	-0.0315318	0.247408	471	0.937028
GTEx_Breast_Mammary_Tissue_MCF7_okadaicacid_1.0um_6h	-0.0401026	0.247427	292	0.937088
GTEx_Small_Intestine_Terminal_Ileum_HT115_BRD.A98248982_10É M_6h	-0.0557821	0.247435	152	0.937097
GTEx_Skin_Not_Sun_Exposed_Suprapubic_A375_BRD.K62578746_10É M_6h	-0.0322222	0.247438	451	0.937097
GTEx_Uterus_HELA_moxonidine_1.11um_24h	-0.0651596	0.247438	112	0.937097
GTEx_Pancreas_YAPC_MLN.2480_1.11um_24h	-0.0381116	0.247448	323	0.93712
GTEx_Prostate_PC3_cevimeline_1.11um_24h	-0.0592425	0.247451	135	0.93712
GTEx_Colon_Sigmoid_HT29_AZ.628_0.12um_24h.1	-0.0402364	0.247456	290	0.937128
GTEx_Brain_Caudate_basal_ganglia_NEU_5.iodotubercidin_10É M_24h	-0.0479283	0.247485	205	0.937131
GTEx_Brain_Nucleus_accumbens_basal_ganglia_NEU_oxyphenbutazone_10É M_24h	-0.0514753	0.247499	178	0.937131
GTEx_Brain_Putamen_basal_ganglia_NEU_BRD.K81313552_10É M_24h	-0.0545105	0.247482	159	0.937131
GTEx_Brain_Cerebellum_NPC_GGTI.297_10É M_24h	-0.0361294	0.247496	359	0.937131
GTEx_Brain_Cerebellum_NPC_tretinoin_10É M_6h	-0.0361298	0.247494	359	0.937131
GTEx_Small_Intestine_Terminal_Ileum_HT29_paclitaxel_0.04um_24h	-0.0557701	0.247482	152	0.937131
GTEx_Small_Intestine_Terminal_Ileum_HT29_MG.132_20.0um_24h.327	-0.0557684	0.247488	152	0.937131
GTEx_Small_Intestine_Terminal_Ileum_RKO_erastin_5É M_6h	-0.0557744	0.247465	152	0.937131
GTEx_Lung_A549_BRD.K67236950_10É M_24h	-0.0315189	0.247495	471	0.937131
GTEx_Lung_A549_SKI.II_10nM_6h.1	-0.0315232	0.247466	471	0.937131
GTEx_Prostate_PC3_vorinostat_0.12É M_24h	-0.0592303	0.247495	135	0.937131
GTEx_Prostate_VCAP_trichostatin.a_10É M_6h.12	-0.0592376	0.247468	135	0.937131
GTEx_Skin_Sun_Exposed_Lower_leg_A375_pirfenidone_0.12um_24h	-0.0288976	0.247475	560	0.937131
GTEx_Uterus_HELA_bortezomib_20.0um_24h.33	-0.0651468	0.247481	112	0.937131
GTEx_Adipose_Subcutaneous_ASC_wortmannin_10É M_24h.4	-0.0302532	0.249856	500	0.937136
GTEx_Adipose_Subcutaneous_ASC_buddleoflavonoloside_10É M_24h	-0.0303688	0.249037	500	0.937136
GTEx_Adipose_Visceral_Omentum_ASC_BRD.K58279162_10É M_24h	-0.0349303	0.249751	376	0.937136
GTEx_Adipose_Visceral_Omentum_ASC_U.74389F_10É M_24h	-0.0351732	0.248261	376	0.937136
GTEx_Adipose_Visceral_Omentum_ASC_doxepin_10É M_24h	-0.0349774	0.249461	376	0.937136
GTEx_Adipose_Subcutaneous_ASC_AZD.7762_0.12um_24h	-0.0304852	0.248214	500	0.937136
GTEx_Adipose_Visceral_Omentum_ASC_CGK.733_0.04um_24h	-0.0352299	0.247914	376	0.937136
GTEx_Adipose_Subcutaneous_ASC.C_BGT.226_0.04um_24h	-0.0304507	0.248457	500	0.937136
GTEx_Adipose_Subcutaneous_ASC.C_PF.573228_10.0um_24h	-0.030335	0.249276	500	0.937136
GTEx_Breast_Mammary_Tissue_BT20_CGP.60474_1É M_6h	-0.039643	0.249908	292	0.937136
GTEx_Breast_Mammary_Tissue_BT20_NVP.AUY922_0.37um_24h	-0.039858	0.248746	292	0.937136
GTEx_Breast_Mammary_Tissue_HME1_KIN001.055_0.12um_24h	-0.039948	0.24826	292	0.937136
GTEx_Breast_Mammary_Tissue_HS578T_motesanib_10É M_6h	-0.0396594	0.249819	292	0.937136
GTEx_Breast_Mammary_Tissue_HS578T_ponatinib_10É M_24h	-0.0400824	0.247536	292	0.937136
GTEx_Breast_Mammary_Tissue_HS578T_roscovitine_0.04um_24h	-0.0396529	0.249854	292	0.937136
GTEx_Breast_Mammary_Tissue_HS578T_TG.101348_10.0um_24h	-0.0397816	0.249158	292	0.937136
GTEx_Breast_Mammary_Tissue_HS578T_BI.2536_3.33um_24h	-0.0399614	0.248188	292	0.937136
GTEx_Breast_Mammary_Tissue_MCF10A_alvocidib_1É M_24h	-0.0396639	0.249795	292	0.937136
GTEx_Breast_Mammary_Tissue_MCF10A_pazopanib_1É M_24h	-0.0398975	0.248532	292	0.937136
GTEx_Breast_Mammary_Tissue_MCF7_zimelidine_10É M_24h	-0.0400791	0.247554	292	0.937136
GTEx_Breast_Mammary_Tissue_MCF7_bucladesine_10É M_24h.2	-0.0399267	0.248375	292	0.937136
GTEx_Breast_Mammary_Tissue_MCF7_teniposide_1É M_6h	-0.0398824	0.248614	292	0.937136
GTEx_Breast_Mammary_Tissue_MCF7_KU.C104139_10É M_24h	-0.0396677	0.249774	292	0.937136
GTEx_Breast_Mammary_Tissue_MCF7_BRD.K66634822_10É M_6h.1	-0.039865	0.248708	292	0.937136
GTEx_Breast_Mammary_Tissue_MCF7_BRD.K69834151_10É M_6h	-0.0398888	0.248579	292	0.937136
GTEx_Breast_Mammary_Tissue_MCF7_BRD.A05565054_10É M_24h	-0.0399226	0.248397	292	0.937136
GTEx_Breast_Mammary_Tissue_MCF7_KU.C104123_10É M_24h	-0.0399406	0.2483	292	0.937136
GTEx_Breast_Mammary_Tissue_MCF7_BRD.K68020183_10É M_6h	-0.0397835	0.249148	292	0.937136
GTEx_Breast_Mammary_Tissue_MCF7_BRD.K55966666_10É M_6h	-0.0397683	0.24923	292	0.937136
GTEx_Breast_Mammary_Tissue_MCF7_BRD.K81300454_10É M_6h	-0.0396849	0.249681	292	0.937136
GTEx_Breast_Mammary_Tissue_MCF7_BRD.K93331292_10É M_6h	-0.0400619	0.247646	292	0.937136
GTEx_Breast_Mammary_Tissue_MCF7_SKF.83566_10É M_24h.1	-0.0398909	0.248568	292	0.937136
GTEx_Breast_Mammary_Tissue_MCF7_irinotecan_10É M_6h	-0.0396814	0.2497	292	0.937136
GTEx_Breast_Mammary_Tissue_MCF7_nateglinide_10É M_6h	-0.0396704	0.24976	292	0.937136
GTEx_Breast_Mammary_Tissue_MCF7_rufloxacin_10É M_6h	-0.039868	0.248692	292	0.937136
GTEx_Breast_Mammary_Tissue_MCF7_thiazolidinecarboxylic.acid_10É M_6h	-0.0399196	0.248414	292	0.937136
GTEx_Breast_Mammary_Tissue_MCF7_apicidin_10É M_6h	-0.0396591	0.249821	292	0.937136
GTEx_Breast_Mammary_Tissue_MCF7_famciclovir_10É M_6h.2	-0.039919	0.248417	292	0.937136
GTEx_Breast_Mammary_Tissue_MCF7_cyclosporin.a_10É M_24h.1	-0.0397848	0.249141	292	0.937136
GTEx_Breast_Mammary_Tissue_MCF7_scoulerine_10É M_24h	-0.0397865	0.249132	292	0.937136
GTEx_Breast_Mammary_Tissue_MCF7_BRD.K40949493_10É M_6h	-0.0398882	0.248583	292	0.937136
GTEx_Breast_Mammary_Tissue_MCF7_estropipate_10É M_24h.3	-0.0399008	0.248515	292	0.937136
GTEx_Breast_Mammary_Tissue_MCF7_warfarin_10É M_6h.3	-0.0398763	0.248647	292	0.937136
GTEx_Breast_Mammary_Tissue_MCF7_nadolol_10É M_6h.4	-0.039932	0.248346	292	0.937136
GTEx_Breast_Mammary_Tissue_MCF7_prothionamide_10É M_6h.1	-0.0398603	0.248733	292	0.937136
GTEx_Breast_Mammary_Tissue_MCF7_BRD.K63406873_5É M_24h	-0.0400037	0.24796	292	0.937136
GTEx_Breast_Mammary_Tissue_MCF7_vorinostat_500nM_24h.4	-0.039985	0.248061	292	0.937136
GTEx_Breast_Mammary_Tissue_MCF7_BRD.K09957764_5É M_24h	-0.0396485	0.249878	292	0.937136
GTEx_Breast_Mammary_Tissue_MCF7_BRD.K15990364_5É M_24h	-0.0398141	0.248983	292	0.937136
GTEx_Breast_Mammary_Tissue_MCF7_BRD.K12974237_5É M_24h	-0.039904	0.248497	292	0.937136
GTEx_Breast_Mammary_Tissue_MCF7_BRD.K51471107_5É M_24h	-0.0398315	0.248889	292	0.937136
GTEx_Breast_Mammary_Tissue_MCF7_BRD.K34545522_5É M_24h	-0.0399404	0.248301	292	0.937136
GTEx_Breast_Mammary_Tissue_MCF7_teniposide_500nM_6h	-0.0397694	0.249224	292	0.937136
GTEx_Breast_Mammary_Tissue_MCF7_AT.7519_500nM_24h	-0.0398502	0.248788	292	0.937136
GTEx_Breast_Mammary_Tissue_MCF7_QL.XI.92_1É M_24h	-0.0396876	0.249667	292	0.937136
GTEx_Breast_Mammary_Tissue_MCF7_SA.424170_1É M_6h	-0.039676	0.249729	292	0.937136
GTEx_Breast_Mammary_Tissue_MCF7_methylene.blue_3É M_6h.1	-0.0397587	0.249282	292	0.937136
GTEx_Breast_Mammary_Tissue_MCF7_SA.424755_1É M_24h	-0.039694	0.249632	292	0.937136
GTEx_Breast_Mammary_Tissue_MCF7_SA.243929_500nM_6h	-0.039825	0.248924	292	0.937136
GTEx_Breast_Mammary_Tissue_MCF7_procaterol_3É M_24h	-0.0399122	0.248453	292	0.937136
GTEx_Breast_Mammary_Tissue_MCF7_avrainvillamide.analog.5_0.12É M_24h	-0.0398628	0.24872	292	0.937136
GTEx_Breast_Mammary_Tissue_MCF7_pifithrin.mu_10É M_24h.3	-0.0397228	0.249476	292	0.937136
GTEx_Breast_Mammary_Tissue_MCF7_pentoxifylline_1nM_24h.1	-0.0398769	0.248644	292	0.937136
GTEx_Breast_Mammary_Tissue_MCF7_etanidazole_3É M_6h	-0.0398127	0.248991	292	0.937136
GTEx_Breast_Mammary_Tissue_MCF7_AZD.1480_0.37um_24h	-0.0397745	0.249197	292	0.937136
GTEx_Breast_Mammary_Tissue_MCF7_ropinirole_0.12um_24h	-0.0400789	0.247555	292	0.937136
GTEx_Breast_Mammary_Tissue_MCF7_diazepam_0.04um_24h	-0.0400614	0.247649	292	0.937136
GTEx_Breast_Mammary_Tissue_MCF7_solifenacin.succinate_0.04um_24h	-0.0397087	0.249553	292	0.937136
GTEx_Breast_Mammary_Tissue_MCF7_mizolastine_0.04um_24h	-0.0398221	0.24894	292	0.937136
GTEx_Breast_Mammary_Tissue_MCF7_ganetespib_0.37um_24h	-0.0400233	0.247854	292	0.937136
GTEx_Breast_Mammary_Tissue_MCF7_enprofylline_0.04um_24h	-0.0400356	0.247788	292	0.937136
GTEx_Breast_Mammary_Tissue_MCF7_methiopril_1.11um_24h	-0.0396876	0.249667	292	0.937136
GTEx_Breast_Mammary_Tissue_MCF7_cimetidine_0.37um_24h	-0.039649	0.249875	292	0.937136
GTEx_Breast_Mammary_Tissue_MCF7_rilmenidine_0.04um_24h	-0.0397221	0.24948	292	0.937136
GTEx_Breast_Mammary_Tissue_MCF7_docetaxel_10.0um_24h	-0.0400538	0.24769	292	0.937136
GTEx_Breast_Mammary_Tissue_MCF7_quiflapon_10.0um_24h	-0.039917	0.248427	292	0.937136
GTEx_Breast_Mammary_Tissue_MCF7_oxybenzone_0.37um_24h	-0.039777	0.249183	292	0.937136
GTEx_Breast_Mammary_Tissue_MCF7_pasireotide_0.04um_24h	-0.0400002	0.247979	292	0.937136
GTEx_Breast_Mammary_Tissue_MCF7_Y.27632_0.12um_24h.1	-0.0400169	0.247888	292	0.937136
GTEx_Breast_Mammary_Tissue_MCF7_cabergoline_1.11um_24h	-0.0399587	0.248202	292	0.937136
GTEx_Breast_Mammary_Tissue_MCF7_AZD.5438_0.04um_24h.1	-0.0398445	0.248819	292	0.937136
GTEx_Breast_Mammary_Tissue_MCF7_carbachol_0.12um_24h	-0.0399656	0.248165	292	0.937136
GTEx_Breast_Mammary_Tissue_MCF7_bazedoxifene_0.37um_24h	-0.0396981	0.24961	292	0.937136
GTEx_Breast_Mammary_Tissue_MCF7_PH.797804_10.0um_24h	-0.039702	0.249588	292	0.937136
GTEx_Breast_Mammary_Tissue_MCF7_nikethamide_0.04um_24h	-0.0400599	0.247657	292	0.937136
GTEx_Breast_Mammary_Tissue_MCF7_lupanine_3.33um_24h	-0.0400008	0.247976	292	0.937136
GTEx_Breast_Mammary_Tissue_MDAMB231_crizotinib_1É M_6h	-0.0397985	0.249067	292	0.937136
GTEx_Breast_Mammary_Tissue_MDAMB231_radicicol_0.37um_3h	-0.0397664	0.249241	292	0.937136
GTEx_Breast_Mammary_Tissue_SKBR3_brivanib_500nM_24h	-0.0399355	0.248328	292	0.937136
GTEx_Brain_Cerebellum_MNEU.E_quizartinib_1.11um_24h	-0.0359032	0.24885	359	0.937136
GTEx_Brain_Hippocampus_MNEU.E_BS.181_1.11um_24h	-0.0610769	0.248446	126	0.937136
GTEx_Brain_Hypothalamus_MNEU.E_AZ.628_0.37um_24h	-0.0631321	0.247587	119	0.937136
GTEx_Brain_Hypothalamus_MNEU.E_HG.14.10.04_10.0um_24h	-0.0625604	0.249548	119	0.937136
GTEx_Brain_Anterior_cingulate_cortex_BA24_NEU_sorafenib_10É M_24h.1	-0.0559661	0.248907	149	0.937136
GTEx_Brain_Anterior_cingulate_cortex_BA24_NEU_bemesetron_10É M_24h	-0.0560369	0.248635	149	0.937136
GTEx_Brain_Anterior_cingulate_cortex_BA24_NEU_dehydroisoandosterone_10É M_24h	-0.0557702	0.249662	149	0.937136
GTEx_Brain_Anterior_cingulate_cortex_BA24_NEU_BRD.K60836534_10É M_24h	-0.0559444	0.248991	149	0.937136
GTEx_Brain_Anterior_cingulate_cortex_BA24_NEU_BRD.K97114030_10É M_24h	-0.0562527	0.247806	149	0.937136
GTEx_Brain_Anterior_cingulate_cortex_BA24_NEU_C2.dihydroceramide_10É M_6h	-0.055928	0.249054	149	0.937136
GTEx_Brain_Caudate_basal_ganglia_NEU_BRD.K83998179_10É M_24h	-0.0476253	0.248852	205	0.937136
GTEx_Brain_Caudate_basal_ganglia_NEU_BRD.A95944315_10É M_24h	-0.0476615	0.248689	205	0.937136
GTEx_Brain_Caudate_basal_ganglia_NEU_aniracetam_10É M_24h	-0.0475236	0.249312	205	0.937136
GTEx_Brain_Caudate_basal_ganglia_NEU_BRD.K91844626_10É M_24h	-0.0476149	0.2489	205	0.937136
GTEx_Brain_Caudate_basal_ganglia_NEU_GSK.3.inhibitor.IX_10É M_24h.1	-0.0478175	0.247985	205	0.937136
GTEx_Brain_Caudate_basal_ganglia_NEU_isonicotinamide_10É M_24h	-0.0477573	0.248256	205	0.937136
GTEx_Brain_Caudate_basal_ganglia_NEU_A.23187_10É M_6h	-0.0479018	0.247605	205	0.937136
GTEx_Brain_Caudate_basal_ganglia_NEU_NSC.3852_10É M_6h	-0.0476406	0.248783	205	0.937136
GTEx_Brain_Cerebellar_Hemisphere_NEU_BRD.A10330754_10É M_24h	-0.0426454	0.247629	258	0.937136
GTEx_Brain_Cerebellar_Hemisphere_NEU_TUL.XX025TFA_10É M_24h	-0.0426085	0.247815	258	0.937136
GTEx_Brain_Cerebellar_Hemisphere_NEU_ST.022313_10É M_24h	-0.0424146	0.248798	258	0.937136
GTEx_Brain_Cerebellar_Hemisphere_NEU_SKF.86002_10É M_24h	-0.0422485	0.249642	258	0.937136
GTEx_Brain_Cerebellar_Hemisphere_NEU_BG.1003_10É M_24h	-0.0423943	0.248901	258	0.937136
GTEx_Brain_Cerebellar_Hemisphere_NEU_zonisamide_10É M_6h	-0.0424544	0.248596	258	0.937136
GTEx_Brain_Cerebellar_Hemisphere_NEU_BRD.K64024097_10É M_6h	-0.0425949	0.247884	258	0.937136
GTEx_Brain_Cerebellum_NEU_BRD.K53214709_10É M_24h	-0.035744	0.249804	359	0.937136
GTEx_Brain_Cerebellum_NEU_BRD.K57019930_10É M_24h	-0.0359459	0.248594	359	0.937136
GTEx_Brain_Cerebellum_NEU_BRD.K03641022_10É M_24h	-0.0357279	0.249901	359	0.937136
GTEx_Brain_Cerebellum_NEU_BRD.K07244661_10É M_24h	-0.0360721	0.247839	359	0.937136
GTEx_Brain_Cerebellum_NEU_BRD.A06779035_10É M_24h	-0.0361152	0.247581	359	0.937136
GTEx_Brain_Cerebellum_NEU_BRD.K27803479_10É M_24h	-0.0360682	0.247862	359	0.937136
GTEx_Brain_Cerebellum_NEU_thalidomide_10É M_6h	-0.0361195	0.247555	359	0.937136
GTEx_Brain_Cerebellum_NEU_tomelukast_10É M_6h	-0.0360856	0.247758	359	0.937136
GTEx_Brain_Cortex_NEU_BRD.K49807497_10É M_24h	-0.0449341	0.248857	230	0.937136
GTEx_Brain_Cortex_NEU_BRD.K05452595_10É M_24h	-0.0447379	0.249798	230	0.937136
GTEx_Brain_Cortex_NEU_HG.6.64.01_10É M_24h	-0.0449405	0.248827	230	0.937136
GTEx_Brain_Cortex_NEU_reserpic.acid_10É M_24h	-0.0450732	0.248192	230	0.937136
GTEx_Brain_Cortex_NEU_BRD.K09526594_10É M_24h	-0.0449618	0.248725	230	0.937136
GTEx_Brain_Cortex_NEU_QS.11_10É M_24h	-0.0447152	0.249907	230	0.937136
GTEx_Brain_Frontal_Cortex_BA9_NEU_BRD.K75458636_10É M_24h	-0.052112	0.249869	170	0.937136
GTEx_Brain_Frontal_Cortex_BA9_NEU_BRD.K76926998_10É M_24h	-0.0526274	0.24775	170	0.937136
GTEx_Brain_Frontal_Cortex_BA9_NEU_canertinib_10É M_24h	-0.0523557	0.248866	170	0.937136
GTEx_Brain_Frontal_Cortex_BA9_NEU_methyl.2.5.dihydroxycinnamate_10É M_24h	-0.0522573	0.24927	170	0.937136
GTEx_Brain_Frontal_Cortex_BA9_NEU_BRD.K42620042_10É M_24h	-0.0523935	0.24871	170	0.937136
GTEx_Brain_Frontal_Cortex_BA9_NEU_BRD.K10283649_10É M_6h	-0.0525761	0.24796	170	0.937136
GTEx_Brain_Hippocampus_NEU_BRD.K98896788_10É M_24h	-0.060813	0.249378	126	0.937136
GTEx_Brain_Hippocampus_NEU_iloprost_10É M_24h	-0.0606811	0.249845	126	0.937136
GTEx_Brain_Hippocampus_NEU_troglitazone_3É M_24h.1	-0.0611099	0.248329	126	0.937136
GTEx_Brain_Hippocampus_NEU_BRD.K19198293_10É M_24h	-0.0613379	0.247525	126	0.937136
GTEx_Brain_Hippocampus_NEU_MC.1293_10É M_24h	-0.0610919	0.248393	126	0.937136
GTEx_Brain_Hypothalamus_NEU_BRD.K98731749_10É M_24h	-0.0625996	0.249413	119	0.937136
GTEx_Brain_Hypothalamus_NEU_PIK.75_10É M_24h	-0.0624821	0.249817	119	0.937136
GTEx_Brain_Hypothalamus_NEU_trimipramine_10É M_24h	-0.0629415	0.24824	119	0.937136
GTEx_Brain_Hypothalamus_NEU_BRD.K13060097_10É M_24h	-0.0624963	0.249768	119	0.937136
GTEx_Brain_Hypothalamus_NEU_BRD.K37088230_10É M_24h	-0.0626815	0.249132	119	0.937136
GTEx_Brain_Hypothalamus_NEU_BRD.K40471863_10É M_24h	-0.0629415	0.24824	119	0.937136
GTEx_Brain_Hypothalamus_NEU_SR.142948_10É M_24h	-0.0625213	0.249683	119	0.937136
GTEx_Brain_Nucleus_accumbens_basal_ganglia_NEU_RAN.30_10É M_24h	-0.0511402	0.248907	178	0.937136
GTEx_Brain_Nucleus_accumbens_basal_ganglia_NEU_JNJ.7706621_10É M_24h	-0.0514057	0.247791	178	0.937136
GTEx_Brain_Nucleus_accumbens_basal_ganglia_NEU_BRD.K55536701_10É M_24h	-0.0509689	0.249629	178	0.937136
GTEx_Brain_Nucleus_accumbens_basal_ganglia_NEU_BRD.K10906552_10É M_24h	-0.0513349	0.248089	178	0.937136
GTEx_Brain_Nucleus_accumbens_basal_ganglia_NEU_WYE.354_10É M_24h	-0.0509024	0.249909	178	0.937136
GTEx_Brain_Nucleus_accumbens_basal_ganglia_NEU_BRD.K37184875_10É M_24h	-0.0511221	0.248984	178	0.937136
GTEx_Brain_Nucleus_accumbens_basal_ganglia_NEU_acitretin_10É M_24h.1	-0.0511972	0.248668	178	0.937136
GTEx_Brain_Putamen_basal_ganglia_NEU_triciribine_10É M_24h	-0.0541335	0.248978	159	0.937136
GTEx_Brain_Putamen_basal_ganglia_NEU_BRD.K15935695_10É M_24h	-0.0541365	0.248966	159	0.937136
GTEx_Brain_Putamen_basal_ganglia_NEU_BRD.K33761091_10É M_24h	-0.0539708	0.249626	159	0.937136
GTEx_Brain_Putamen_basal_ganglia_NEU_BRD.K21374126_10É M_24h	-0.0540603	0.249269	159	0.937136
GTEx_Brain_Anterior_cingulate_cortex_BA24_NEU_vorinostat_10.0um_24h	-0.0563054	0.247604	149	0.937136
GTEx_Brain_Anterior_cingulate_cortex_BA24_NEU_AZD.4547_0.04um_24h	-0.056182	0.248078	149	0.937136
GTEx_Brain_Anterior_cingulate_cortex_BA24_NEU_JQ1...._0.04um_24h.1	-0.0558029	0.249536	149	0.937136
GTEx_Brain_Anterior_cingulate_cortex_BA24_NEU_resveratrol_1.11um_24h	-0.0561666	0.248137	149	0.937136
GTEx_Brain_Anterior_cingulate_cortex_BA24_NEU_KIN001.055_0.37um_24h	-0.0561676	0.248133	149	0.937136
GTEx_Brain_Caudate_basal_ganglia_NEU_NVP.TAE226_0.12um_24h	-0.0475278	0.249293	205	0.937136
GTEx_Brain_Cerebellar_Hemisphere_NEU_HG.9.91.01_0.12um_24h	-0.0423924	0.248911	258	0.937136
GTEx_Brain_Cerebellar_Hemisphere_NEU_HMN.214_10.0um_24h	-0.0422738	0.249513	258	0.937136
GTEx_Brain_Cerebellar_Hemisphere_NEU_RAF.265_0.04um_24h	-0.0425898	0.24791	258	0.937136
GTEx_Brain_Cerebellum_NEU_XMD.885_1.11um_24h	-0.0360197	0.248152	359	0.937136
GTEx_Brain_Cerebellum_NEU_masitinib_0.37um_24h	-0.035775	0.249618	359	0.937136
GTEx_Brain_Cerebellum_NEU_BMS.777607_0.04um_24h	-0.0361183	0.247563	359	0.937136
GTEx_Brain_Cerebellum_NEU_rucaparib_0.12um_24h	-0.0360002	0.248268	359	0.937136
GTEx_Brain_Cortex_NEU_NPK76.II.72.1_10.0um_24h	-0.0448971	0.249035	230	0.937136
GTEx_Brain_Cortex_NEU_MK.1775_10.0um_24h	-0.0451605	0.247775	230	0.937136
GTEx_Brain_Cortex_NEU_GSK.1059615_0.12um_24h.1	-0.0449721	0.248676	230	0.937136
GTEx_Brain_Cortex_NEU_daminozide_0.37um_24h	-0.044852	0.249251	230	0.937136
GTEx_Brain_Hippocampus_NEU_SB.216763_0.37um_24h	-0.060933	0.248954	126	0.937136
GTEx_Brain_Hippocampus_NEU_sunitinib_1.11um_24h	-0.0610529	0.24853	126	0.937136
GTEx_Brain_Hypothalamus_NEU_tivozanib_0.04um_24h	-0.0630039	0.248026	119	0.937136
GTEx_Brain_Hypothalamus_NEU_GDC.0068_0.37um_24h	-0.0628133	0.24868	119	0.937136
GTEx_Brain_Hypothalamus_NEU_AZ.628_0.12um_24h	-0.0626851	0.24912	119	0.937136
GTEx_Brain_Hypothalamus_NEU_PFI.1_10.0um_24h	-0.0626388	0.249279	119	0.937136
GTEx_Brain_Hypothalamus_NEU_pyrazolanthrone_0.37um_24h	-0.0629628	0.248167	119	0.937136
GTEx_Brain_Putamen_basal_ganglia_NEU_tanespimycin_10.0um_24h	-0.0541126	0.249061	159	0.937136
GTEx_Brain_Putamen_basal_ganglia_NEU_KIN001.244_0.04um_24h	-0.0540663	0.249245	159	0.937136
GTEx_Brain_Anterior_cingulate_cortex_BA24_NPC_BRD.K55715339_10É M_24h	-0.0561675	0.248134	149	0.937136
GTEx_Brain_Anterior_cingulate_cortex_BA24_NPC_motesanib_10É M_24h	-0.0560623	0.248538	149	0.937136
GTEx_Brain_Anterior_cingulate_cortex_BA24_NPC_trichostatin.a_10É M_24h.4	-0.0559589	0.248935	149	0.937136
GTEx_Brain_Anterior_cingulate_cortex_BA24_NPC_ebelactone.b_10É M_24h	-0.0558283	0.249438	149	0.937136
GTEx_Brain_Anterior_cingulate_cortex_BA24_NPC_XMD.1499_10É M_24h	-0.0562527	0.247806	149	0.937136
GTEx_Brain_Anterior_cingulate_cortex_BA24_NPC_PPT_10É M_24h	-0.0561285	0.248283	149	0.937136
GTEx_Brain_Anterior_cingulate_cortex_BA24_NPC_dopamine_10É M_24h.4	-0.056026	0.248677	149	0.937136
GTEx_Brain_Caudate_basal_ganglia_NPC_BRD.K00859168_10É M_24h	-0.0477813	0.248148	205	0.937136
GTEx_Brain_Caudate_basal_ganglia_NPC_triciribine_10É M_24h	-0.0475146	0.249353	205	0.937136
GTEx_Brain_Caudate_basal_ganglia_NPC_cinobufagin_10É M_24h	-0.0475508	0.249189	205	0.937136
GTEx_Brain_Caudate_basal_ganglia_NPC_purmorphamine_10É M_24h	-0.0479109	0.247564	205	0.937136
GTEx_Brain_Caudate_basal_ganglia_NPC_carbenoxolone_10É M_24h.1	-0.0477925	0.248098	205	0.937136
GTEx_Brain_Caudate_basal_ganglia_NPC_BRD.K43631199_10É M_24h	-0.0478795	0.247705	205	0.937136
GTEx_Brain_Caudate_basal_ganglia_NPC_trichostatin.a_10É M_6h	-0.0474916	0.249457	205	0.937136
GTEx_Brain_Caudate_basal_ganglia_NPC_BRD.A77864279_10É M_6h	-0.0474028	0.249859	205	0.937136
GTEx_Brain_Caudate_basal_ganglia_NPC_BRD.K19042873_10É M_6h	-0.0475765	0.249073	205	0.937136
GTEx_Brain_Caudate_basal_ganglia_NPC_BG.1010_10É M_24h	-0.0474251	0.249758	205	0.937136
GTEx_Brain_Caudate_basal_ganglia_NPC_BG.1031_10É M_6h	-0.0476371	0.248799	205	0.937136
GTEx_Brain_Cerebellar_Hemisphere_NPC_BRD.K50368246_10É M_24h	-0.0426237	0.247738	258	0.937136
GTEx_Brain_Cerebellar_Hemisphere_NPC_rolipram_10É M_24h	-0.04267	0.247504	258	0.937136
GTEx_Brain_Cerebellar_Hemisphere_NPC_SKF.82958_10É M_6h	-0.0422555	0.249606	258	0.937136
GTEx_Brain_Cerebellar_Hemisphere_NPC_ellagic.acid_10É M_24h	-0.0423573	0.249089	258	0.937136
GTEx_Brain_Cerebellar_Hemisphere_NPC_BG.1017_10É M_6h	-0.0426293	0.24771	258	0.937136
GTEx_Brain_Cerebellum_NPC_BRD.K14328427_10É M_24h	-0.0359567	0.248529	359	0.937136
GTEx_Brain_Cerebellum_NPC_lopinavir_10É M_24h	-0.0360217	0.24814	359	0.937136
GTEx_Brain_Cortex_NPC_BRD.K93296644_10É M_24h	-0.0449593	0.248737	230	0.937136
GTEx_Brain_Cortex_NPC_EMF.sumo1.8_10É M_24h	-0.0451999	0.247586	230	0.937136
GTEx_Brain_Cortex_NPC_sphingosine_10É M_24h	-0.0447882	0.249557	230	0.937136
GTEx_Brain_Cortex_NPC_nilotinib_10É M_24h	-0.0451521	0.247815	230	0.937136
GTEx_Brain_Cortex_NPC_midostaurin_10É M_24h	-0.0451975	0.247598	230	0.937136
GTEx_Brain_Cortex_NPC_dobutamine_10É M_24h	-0.0448084	0.24946	230	0.937136
GTEx_Brain_Cortex_NPC_tangeritin_10É M_24h	-0.0449625	0.248722	230	0.937136
GTEx_Brain_Cortex_NPC_BRD.K07244661_10É M_24h	-0.0447655	0.249666	230	0.937136
GTEx_Brain_Cortex_NPC_nemonapride_10É M_6h	-0.0447845	0.249575	230	0.937136
GTEx_Brain_Frontal_Cortex_BA9_NPC_BRD.K50360938_10É M_24h	-0.0526335	0.247725	170	0.937136
GTEx_Brain_Frontal_Cortex_BA9_NPC_BRD.K61175124_10É M_24h	-0.0524589	0.248442	170	0.937136
GTEx_Brain_Frontal_Cortex_BA9_NPC_3.3..diindolylmethane_10É M_24h	-0.0525541	0.248051	170	0.937136
GTEx_Brain_Frontal_Cortex_BA9_NPC_wortmannin_10É M_24h.5	-0.0525193	0.248193	170	0.937136
GTEx_Brain_Frontal_Cortex_BA9_NPC_lansoprazole_10É M_24h	-0.0521053	0.249896	170	0.937136
GTEx_Brain_Frontal_Cortex_BA9_NPC_FTase.inhibitor.B581_10É M_6h	-0.0522512	0.249295	170	0.937136
GTEx_Brain_Hippocampus_NPC_BRD.K72615639_10É M_24h	-0.060825	0.249336	126	0.937136
GTEx_Brain_Hippocampus_NPC_heraclenol_10É M_24h	-0.0610199	0.248647	126	0.937136
GTEx_Brain_Hippocampus_NPC_vinorelbine_10É M_24h.1	-0.060861	0.249209	126	0.937136
GTEx_Brain_Hippocampus_NPC_RS.45041.190_10É M_24h	-0.0610635	0.248493	126	0.937136
GTEx_Brain_Hippocampus_NPC_mevastatin_10É M_24h	-0.0613049	0.247642	126	0.937136
GTEx_Brain_Hippocampus_NPC_NSC.3852_10É M_6h	-0.0607816	0.24949	126	0.937136
GTEx_Brain_Hippocampus_NPC_Ac.Leu.Leu.Nle.CHO_10É M_6h	-0.0607711	0.249527	126	0.937136
GTEx_Brain_Hypothalamus_NPC_BRD.A83402799_10É M_24h	-0.0625996	0.249413	119	0.937136
GTEx_Brain_Hypothalamus_NPC_triciribine_10É M_24h	-0.0628275	0.248631	119	0.937136
GTEx_Brain_Hypothalamus_NPC_vorinostat_10É M_24h.10	-0.0629113	0.248344	119	0.937136
GTEx_Brain_Hypothalamus_NPC_BG.1025_10É M_24h	-0.0628168	0.248668	119	0.937136
GTEx_Brain_Hypothalamus_NPC_LY.456236_10É M_24h.2	-0.063091	0.247728	119	0.937136
GTEx_Brain_Nucleus_accumbens_basal_ganglia_NPC_ST.001903_10É M_24h	-0.0511051	0.249055	178	0.937136
GTEx_Brain_Nucleus_accumbens_basal_ganglia_NPC_BRD.K51595563_10É M_24h	-0.0513615	0.247977	178	0.937136
GTEx_Brain_Nucleus_accumbens_basal_ganglia_NPC_RN1_10É M_6h	-0.0513892	0.247861	178	0.937136
GTEx_Brain_Putamen_basal_ganglia_NPC_BRD.K89814851_10É M_24h	-0.0539603	0.249667	159	0.937136
GTEx_Brain_Putamen_basal_ganglia_NPC_somatostatin_10É M_24h	-0.054447	0.247734	159	0.937136
GTEx_Brain_Putamen_basal_ganglia_NPC_tyrphostin.51_10É M_24h	-0.0544284	0.247807	159	0.937136
GTEx_Brain_Putamen_basal_ganglia_NPC_meclizine_10É M_24h	-0.0541365	0.248966	159	0.937136
GTEx_Brain_Putamen_basal_ganglia_NPC_vorinostat_10É M_24h.7	-0.0538992	0.249911	159	0.937136
GTEx_Brain_Anterior_cingulate_cortex_BA24_NPC_ALW.II.49.7_10.0um_24h	-0.0561185	0.248322	149	0.937136
GTEx_Brain_Anterior_cingulate_cortex_BA24_NPC_KIN001.127_10.0um_24h	-0.0557666	0.249676	149	0.937136
GTEx_Brain_Caudate_basal_ganglia_NPC_UNC.0638_10.0um_24h	-0.0476225	0.248865	205	0.937136
GTEx_Brain_Caudate_basal_ganglia_NPC_QL.XI.92_10.0um_24h	-0.0476984	0.248522	205	0.937136
GTEx_Brain_Caudate_basal_ganglia_NPC_A.769662_3.33um_24h	-0.0473968	0.249886	205	0.937136
GTEx_Brain_Caudate_basal_ganglia_NPC_SGX523_10.0um_24h	-0.0476733	0.248635	205	0.937136
GTEx_Brain_Cerebellar_Hemisphere_NPC_doramapimod_0.37um_24h	-0.0423484	0.249134	258	0.937136
GTEx_Brain_Cerebellar_Hemisphere_NPC_GSK.J1_0.12um_24h	-0.0424467	0.248635	258	0.937136
GTEx_Brain_Cortex_NPC_AZ.628_0.37um_24h	-0.0450101	0.248494	230	0.937136
GTEx_Brain_Cortex_NPC_tyrphostin.AG.1478_3.33um_24h	-0.0447174	0.249896	230	0.937136
GTEx_Brain_Frontal_Cortex_BA9_NPC_rucaparib_1.11um_24h	-0.0525553	0.248046	170	0.937136
GTEx_Brain_Frontal_Cortex_BA9_NPC_GSK.429286A_0.04um_24h	-0.0521376	0.249763	170	0.937136
GTEx_Brain_Frontal_Cortex_BA9_NPC_veliparib_1.11um_24h.1	-0.0522818	0.24917	170	0.937136
GTEx_Brain_Hippocampus_NPC_AZD.7762_3.33um_24h	-0.0613381	0.247525	126	0.937136
GTEx_Brain_Hypothalamus_NPC_SYK.inhibitor_1.11um_24h	-0.062799	0.248729	119	0.937136
GTEx_Brain_Nucleus_accumbens_basal_ganglia_NPC_OTS.167_0.04um_24h	-0.0510402	0.249328	178	0.937136
GTEx_Brain_Nucleus_accumbens_basal_ganglia_NPC_CG.930_10.0um_24h	-0.0512861	0.248294	178	0.937136
GTEx_Brain_Nucleus_accumbens_basal_ganglia_NPC_NVP.BEZ235_1.0um_6h.2	-0.0510217	0.249406	178	0.937136
GTEx_Brain_Putamen_basal_ganglia_NPC_NVP.TAE226_3.33um_24h	-0.0545022	0.247515	159	0.937136
GTEx_Brain_Putamen_basal_ganglia_NPC_vandetanib_10.0um_24h	-0.054453	0.24771	159	0.937136
GTEx_Brain_Putamen_basal_ganglia_NPC_SB.939_3.33um_24h	-0.0540693	0.249233	159	0.937136
GTEx_Brain_Putamen_basal_ganglia_NPC_MLN.8054_0.37um_24h	-0.0541044	0.249094	159	0.937136
GTEx_Brain_Putamen_basal_ganglia_NPC_palbociclib_0.5um_6h.1	-0.054412	0.247872	159	0.937136
GTEx_Brain_Anterior_cingulate_cortex_BA24_NPC.CAS9_ibrutinib_0.04um_24h	-0.0561639	0.248147	149	0.937136
GTEx_Brain_Anterior_cingulate_cortex_BA24_NPC.CAS9_vorinostat_10.0um_24h.2	-0.0561548	0.248182	149	0.937136
GTEx_Brain_Anterior_cingulate_cortex_BA24_NPC.CAS9_KIN001.242_0.04um_24h	-0.0560986	0.248398	149	0.937136
GTEx_Brain_Caudate_basal_ganglia_NPC.CAS9_TPCA.1_3.33um_24h	-0.047687	0.248574	205	0.937136
GTEx_Brain_Caudate_basal_ganglia_NPC.CAS9_GSK.1070916_3.33um_24h	-0.0478604	0.247791	205	0.937136
GTEx_Brain_Caudate_basal_ganglia_NPC.CAS9_RAF.265_0.12um_24h	-0.0478224	0.247963	205	0.937136
GTEx_Brain_Cortex_NPC.CAS9_JQ1...._10.0um_24h	-0.0451265	0.247937	230	0.937136
GTEx_Brain_Cortex_NPC.CAS9_SB.939_0.37um_24h	-0.0451733	0.247713	230	0.937136
GTEx_Brain_Cortex_NPC.CAS9_PD.0325901_0.12um_24h.1	-0.0447325	0.249824	230	0.937136
GTEx_Brain_Frontal_Cortex_BA9_NPC.CAS9_dabrafenib_0.12um_24h	-0.0524351	0.248539	170	0.937136
GTEx_Brain_Hippocampus_NPC.CAS9_bosutinib_0.37um_24h	-0.060978	0.248795	126	0.937136
GTEx_Brain_Hippocampus_NPC.CAS9_rigosertib_0.04um_24h	-0.0611099	0.248329	126	0.937136
GTEx_Brain_Hypothalamus_NPC.CAS9_GDC.0879_0.37um_24h	-0.0629273	0.248289	119	0.937136
GTEx_Brain_Nucleus_accumbens_basal_ganglia_NPC.CAS9_EX.527_1.11um_24h	-0.0514519	0.247597	178	0.937136
GTEx_Brain_Putamen_basal_ganglia_NPC.CAS9_TPCA.1_0.04um_24h	-0.0540992	0.249115	159	0.937136
GTEx_Brain_Anterior_cingulate_cortex_BA24_NPC.TAK_bosutinib_3.33um_24h	-0.0560822	0.248461	149	0.937136
GTEx_Brain_Anterior_cingulate_cortex_BA24_NPC.TAK_resveratrol_0.37um_24h	-0.0559534	0.248956	149	0.937136
GTEx_Brain_Cerebellar_Hemisphere_NPC.TAK_azacitidine_10.0um_24h	-0.0422123	0.249826	258	0.937136
GTEx_Brain_Cerebellar_Hemisphere_NPC.TAK_ALW.II.38.3_3.33um_24h	-0.0424127	0.248808	258	0.937136
GTEx_Brain_Cerebellar_Hemisphere_NPC.TAK_unc.0646_0.5um_6h.2	-0.0423714	0.249017	258	0.937136
GTEx_Brain_Cerebellum_NPC.TAK_PD.0325901_0.12um_24h.2	-0.036068	0.247863	359	0.937136
GTEx_Brain_Cerebellum_NPC.TAK_methylstat_10.0um_6h.2	-0.0361022	0.247659	359	0.937136
GTEx_Brain_Cerebellum_NPC.TAK_curcumin_1.0um_6h.1	-0.0360538	0.247948	359	0.937136
GTEx_Brain_Cortex_NPC.TAK_QL.XI.92_0.04um_24h	-0.0450357	0.248371	230	0.937136
GTEx_Brain_Cortex_NPC.TAK_regorafenib_10.0um_24h	-0.0447191	0.249888	230	0.937136
GTEx_Brain_Cortex_NPC.TAK_smer.3_10.0um_6h.2	-0.0452138	0.24752	230	0.937136
GTEx_Brain_Frontal_Cortex_BA9_NPC.TAK_entinostat_1.11um_24h	-0.0521468	0.249725	170	0.937136
GTEx_Brain_Hippocampus_NPC.TAK_daminozide_1.11um_24h	-0.0610259	0.248626	126	0.937136
GTEx_Brain_Hippocampus_NPC.TAK_SYK.inhibitor_3.33um_24h	-0.0610739	0.248456	126	0.937136
GTEx_Brain_Hypothalamus_NPC.TAK_KIN001.270_3.33um_24h	-0.0627349	0.248949	119	0.937136
GTEx_Brain_Hypothalamus_NPC.TAK_mocetinostat_10.0um_24h	-0.062507	0.249732	119	0.937136
GTEx_Brain_Nucleus_accumbens_basal_ganglia_NPC.TAK_LY.2603618_10.0um_24h	-0.0509992	0.249501	178	0.937136
GTEx_Brain_Nucleus_accumbens_basal_ganglia_NPC.TAK_ginkgetin_5.0um_6h.2	-0.0510434	0.249315	178	0.937136
GTEx_Colon_Transverse_CL34_geldanamycin_10É M_6h	-0.03912	0.249835	300	0.937136
GTEx_Small_Intestine_Terminal_Ileum_HCT116_niguldipine_10É M_6h	-0.0551874	0.249744	152	0.937136
GTEx_Colon_Sigmoid_HT115_nitrendipine_10É M_6h	-0.0400202	0.248617	290	0.937136
GTEx_Colon_Sigmoid_HT115_phenoxazine_10É M_6h	-0.0399344	0.249079	290	0.937136
GTEx_Colon_Transverse_HT115_kinetin.riboside_10É M_6h	-0.0393899	0.248357	300	0.937136
GTEx_Small_Intestine_Terminal_Ileum_HT115_fatostatin_10É M_6h	-0.0554967	0.248542	152	0.937136
GTEx_Colon_Sigmoid_HT29_mitomycin.c_10É M_6h	-0.0399976	0.248739	290	0.937136
GTEx_Colon_Sigmoid_HT29_asiaticoside_10É M_24h	-0.0400996	0.24819	290	0.937136
GTEx_Colon_Sigmoid_HT29_imiloxan_10É M_6h	-0.0400557	0.248426	290	0.937136
GTEx_Colon_Sigmoid_HT29_sotalol_10É M_6h	-0.0401304	0.248024	290	0.937136
GTEx_Colon_Sigmoid_HT29_methoxsalen_10É M_6h	-0.0400339	0.248543	290	0.937136
GTEx_Colon_Sigmoid_HT29_BRD.K63308290_10É M_6h	-0.039905	0.249237	290	0.937136
GTEx_Colon_Sigmoid_HT29_BRD.K84762162_10É M_6h	-0.0398217	0.249686	290	0.937136
GTEx_Colon_Sigmoid_HT29_azelastine_10É M_6h	-0.0399119	0.2492	290	0.937136
GTEx_Colon_Sigmoid_HT29_crotamiton_10É M_6h	-0.0401574	0.24788	290	0.937136
GTEx_Colon_Sigmoid_HT29_lomifylline_10É M_6h	-0.0400259	0.248586	290	0.937136
GTEx_Colon_Sigmoid_HT29_XMD.885_10É M_6h	-0.0398468	0.249551	290	0.937136
GTEx_Colon_Sigmoid_HT29_WZ.3105_10É M_6h	-0.0397992	0.249807	290	0.937136
GTEx_Colon_Sigmoid_HT29_BRD.K29312193_5É M_24h	-0.0400147	0.248647	290	0.937136
GTEx_Colon_Sigmoid_HT29_BRD.K58826089_5É M_24h	-0.0398563	0.2495	290	0.937136
GTEx_Colon_Sigmoid_HT29_BRD.K70330256_5É M_24h	-0.0398329	0.249626	290	0.937136
GTEx_Colon_Sigmoid_HT29_BRD.K75514176_5É M_24h	-0.0400261	0.248585	290	0.937136
GTEx_Colon_Sigmoid_HT29_BRD.K58282082_5É M_24h	-0.0400136	0.248652	290	0.937136
GTEx_Colon_Sigmoid_HT29_BRD.K59397033_5É M_24h	-0.0401654	0.247837	290	0.937136
GTEx_Colon_Sigmoid_HT29_BRD.K75579936_5É M_24h	-0.0401622	0.247854	290	0.937136
GTEx_Colon_Sigmoid_HT29_BRD.K65561930_5É M_24h	-0.0398099	0.24975	290	0.937136
GTEx_Colon_Sigmoid_HT29_BRD.K27720649_10É M_24h	-0.0400108	0.248668	290	0.937136
GTEx_Colon_Sigmoid_HT29_BRD.K28934562_10É M_24h	-0.0399795	0.248836	290	0.937136
GTEx_Colon_Transverse_HT29_BRD.K06956503_10É M_24h	-0.0392847	0.248933	300	0.937136
GTEx_Colon_Transverse_HT29_BRD.K19433082_10É M_24h	-0.0392384	0.249186	300	0.937136
GTEx_Colon_Transverse_HT29_BRD.K24598397_10É M_6h	-0.0393835	0.248392	300	0.937136
GTEx_Colon_Transverse_HT29_BRD.K09641113_5É M_24h	-0.0392485	0.249131	300	0.937136
GTEx_Colon_Transverse_HT29_BRD.K42968246_5É M_24h	-0.0393748	0.24844	300	0.937136
GTEx_Colon_Transverse_HT29_BRD.K73592400_5É M_24h	-0.0395269	0.247608	300	0.937136
GTEx_Colon_Transverse_HT29_BRD.K85444001_5É M_24h	-0.0393529	0.248559	300	0.937136
GTEx_Colon_Transverse_HT29_BRD.K44874209_5É M_24h	-0.0395444	0.247513	300	0.937136
GTEx_Colon_Transverse_HT29_BRD.K30007764_5É M_24h	-0.039214	0.24932	300	0.937136
GTEx_Colon_Transverse_HT29_BRD.K96703103_5É M_24h	-0.0394621	0.247963	300	0.937136
GTEx_Colon_Transverse_HT29_BRD.K58609008_5É M_24h	-0.03936	0.248521	300	0.937136
GTEx_Colon_Transverse_HT29_BRD.K90721481_5É M_24h	-0.0392546	0.249098	300	0.937136
GTEx_Colon_Transverse_HT29_BRD.K63853589_5É M_24h	-0.0393531	0.248559	300	0.937136
GTEx_Colon_Transverse_HT29_geldanamycin_0.37É M_24h.1	-0.0395267	0.24761	300	0.937136
GTEx_Small_Intestine_Terminal_Ileum_HT29_COT.10b_40É M_24h	-0.0551652	0.249831	152	0.937136
GTEx_Small_Intestine_Terminal_Ileum_HT29_vorinostat_10É M_24h.2	-0.0553429	0.249139	152	0.937136
GTEx_Small_Intestine_Terminal_Ileum_HT29_tozasertib_10É M_6h	-0.0555856	0.248197	152	0.937136
GTEx_Small_Intestine_Terminal_Ileum_HT29_BRD.A53107311_10É M_24h	-0.0556197	0.248065	152	0.937136
GTEx_Small_Intestine_Terminal_Ileum_HT29_emetine_10É M_6h.1	-0.0552541	0.249485	152	0.937136
GTEx_Small_Intestine_Terminal_Ileum_HT29_BRD.K05861053_10É M_6h	-0.0553241	0.249213	152	0.937136
GTEx_Small_Intestine_Terminal_Ileum_HT29_neurodazine_10É M_6h	-0.0551994	0.249698	152	0.937136
GTEx_Small_Intestine_Terminal_Ileum_HT29_PHA.793887_10É M_6h	-0.0554625	0.248675	152	0.937136
GTEx_Small_Intestine_Terminal_Ileum_HT29_P.1075_10É M_6h	-0.0555856	0.248197	152	0.937136
GTEx_Small_Intestine_Terminal_Ileum_HT29_BRD.K35024477_10É M_6h	-0.0552182	0.249625	152	0.937136
GTEx_Small_Intestine_Terminal_Ileum_HT29_BRD.K76859558_5É M_24h	-0.0551712	0.249807	152	0.937136
GTEx_Small_Intestine_Terminal_Ileum_HT29_BRD.K63898109_5É M_24h	-0.0552506	0.249498	152	0.937136
GTEx_Small_Intestine_Terminal_Ileum_HT29_BRD.K98367121_5É M_24h	-0.0556607	0.247906	152	0.937136
GTEx_Small_Intestine_Terminal_Ileum_HT29_BRD.K03006541_5É M_24h	-0.0553036	0.249292	152	0.937136
GTEx_Small_Intestine_Terminal_Ileum_HT29_BRD.K13234528_5É M_24h	-0.0551994	0.249698	152	0.937136
GTEx_Small_Intestine_Terminal_Ileum_HT29_BRD.K62290501_5É M_24h	-0.0556283	0.248031	152	0.937136
GTEx_Small_Intestine_Terminal_Ileum_HT29_BRD.K62767164_5É M_24h	-0.0555745	0.24824	152	0.937136
GTEx_Small_Intestine_Terminal_Ileum_HT29_BRD.K98252401_5É M_24h	-0.0553848	0.248977	152	0.937136
GTEx_Small_Intestine_Terminal_Ileum_HT29_BRD.K68937877_5É M_24h	-0.0555377	0.248383	152	0.937136
GTEx_Small_Intestine_Terminal_Ileum_HT29_BRD.K44586044_10É M_24h	-0.0553019	0.249299	152	0.937136
GTEx_Small_Intestine_Terminal_Ileum_HT29_BRD.K81210389_10É M_24h	-0.0556642	0.247892	152	0.937136
GTEx_Small_Intestine_Terminal_Ileum_HT29_BRD.K85236313_10É M_24h	-0.0555463	0.24835	152	0.937136
GTEx_Small_Intestine_Terminal_Ileum_HT29_tacedinaline_0.12É M_24h	-0.0553891	0.24896	152	0.937136
GTEx_Small_Intestine_Terminal_Ileum_HT29_sirolimus_10É M_24h.2	-0.0556966	0.247767	152	0.937136
GTEx_Small_Intestine_Terminal_Ileum_HT29_BRD.K35860134_0.37É M_24h	-0.0556573	0.247919	152	0.937136
GTEx_Colon_Sigmoid_HT29_oxypurinol_0.12um_24h	-0.0398624	0.249467	290	0.937136
GTEx_Colon_Sigmoid_HT29_salvinorin.a_0.12um_24h	-0.0400653	0.248375	290	0.937136
GTEx_Colon_Sigmoid_HT29_mianserin_1.11um_24h	-0.0399566	0.248959	290	0.937136
GTEx_Colon_Sigmoid_HT29_LY.2784544_10.0um_24h	-0.0401216	0.248072	290	0.937136
GTEx_Colon_Sigmoid_HT29_MG.132_20.0um_24h.43	-0.0398335	0.249622	290	0.937136
GTEx_Colon_Sigmoid_HT29_MG.132_20.0um_24h.60	-0.0401846	0.247734	290	0.937136
GTEx_Colon_Sigmoid_HT29_nicotinamide_0.04um_24h	-0.0398164	0.249714	290	0.937136
GTEx_Colon_Sigmoid_HT29_meisoindigo_3.33um_24h	-0.0401414	0.247966	290	0.937136
GTEx_Colon_Sigmoid_HT29_docetaxel_3.33um_24h	-0.0398134	0.24973	290	0.937136
GTEx_Colon_Sigmoid_HT29_ticlopidine_3.33um_24h	-0.0401706	0.247809	290	0.937136
GTEx_Colon_Sigmoid_HT29_dasabuvir_0.04um_24h	-0.0400568	0.24842	290	0.937136
GTEx_Colon_Sigmoid_HT29_MG.132_20.0um_24h.200	-0.0398433	0.249569	290	0.937136
GTEx_Colon_Sigmoid_HT29_cyanocobalamin_0.04um_24h	-0.03981	0.249749	290	0.937136
GTEx_Colon_Transverse_HT29_fostamatinib_3.33um_24h	-0.0391618	0.249606	300	0.937136
GTEx_Colon_Transverse_HT29_OSI.027_0.37um_24h	-0.0395145	0.247676	300	0.937136
GTEx_Colon_Transverse_HT29_lapatinib_3.33um_24h	-0.0392894	0.248907	300	0.937136
GTEx_Colon_Transverse_HT29_tanespimycin_10.0um_24h.1	-0.0392916	0.248895	300	0.937136
GTEx_Colon_Transverse_HT29_GSK.1059615_0.04um_24h.5	-0.0391247	0.24981	300	0.937136
GTEx_Colon_Transverse_HT29_CC.401_1.11um_24h	-0.0393564	0.24854	300	0.937136
GTEx_Colon_Transverse_HT29_levofloxacin_10.0um_24h	-0.0392004	0.249395	300	0.937136
GTEx_Colon_Transverse_HT29_olprinone_0.04um_24h	-0.0391806	0.249503	300	0.937136
GTEx_Colon_Transverse_HT29_AZD.9668_10.0um_24h	-0.0392588	0.249074	300	0.937136
GTEx_Colon_Transverse_HT29_brivudine_10.0um_24h	-0.0392576	0.249081	300	0.937136
GTEx_Colon_Transverse_HT29_sarsagenin_0.06um_24h	-0.0391574	0.24963	300	0.937136
GTEx_Colon_Transverse_HT29_donepezil_1.11um_24h	-0.0392212	0.249281	300	0.937136
GTEx_Colon_Transverse_HT29_tacrine_1.11um_24h	-0.0392437	0.249157	300	0.937136
GTEx_Colon_Transverse_HT29_tetrahydrouridine_1.11um_24h	-0.0391882	0.249462	300	0.937136
GTEx_Colon_Transverse_HT29_thalidomide_0.04um_24h	-0.0392569	0.249085	300	0.937136
GTEx_Colon_Transverse_HT29_nikethamide_10.0um_24h	-0.0394683	0.247929	300	0.937136
GTEx_Colon_Transverse_HT29_tanaproget_1.11um_24h	-0.0393283	0.248694	300	0.937136
GTEx_Small_Intestine_Terminal_Ileum_HT29_WZ.3105_10.0um_24h	-0.0551567	0.249864	152	0.937136
GTEx_Small_Intestine_Terminal_Ileum_HT29_AZD.8330_1.11um_24h	-0.0554847	0.248589	152	0.937136
GTEx_Small_Intestine_Terminal_Ileum_HT29_NVP.AUY922_0.04um_24h	-0.0554643	0.248668	152	0.937136
GTEx_Small_Intestine_Terminal_Ileum_HT29_serdemetan_0.12um_24h	-0.0555804	0.248217	152	0.937136
GTEx_Small_Intestine_Terminal_Ileum_HT29_ellagic.acid_0.12um_24h	-0.0551806	0.249771	152	0.937136
GTEx_Small_Intestine_Terminal_Ileum_HT29_oxymetazoline_0.04um_24h	-0.0554054	0.248897	152	0.937136
GTEx_Small_Intestine_Terminal_Ileum_HT29_senicapoc_1.11um_24h	-0.055413	0.248867	152	0.937136
GTEx_Small_Intestine_Terminal_Ileum_HT29_bortezomib_20.0um_24h.69	-0.0552662	0.249438	152	0.937136
GTEx_Small_Intestine_Terminal_Ileum_HT29_paclitaxel_0.12um_24h	-0.0557103	0.247714	152	0.937136
GTEx_Small_Intestine_Terminal_Ileum_HT29_docetaxel_1.11um_24h	-0.0552985	0.249312	152	0.937136
GTEx_Small_Intestine_Terminal_Ileum_HT29_levosimendan_0.12um_24h	-0.0553028	0.249295	152	0.937136
GTEx_Small_Intestine_Terminal_Ileum_HT29_MG.132_20.0um_24h.139	-0.0553267	0.249202	152	0.937136
GTEx_Small_Intestine_Terminal_Ileum_HT29_cilengitide_0.04um_24h	-0.0556419	0.247979	152	0.937136
GTEx_Small_Intestine_Terminal_Ileum_HT29_AT.13387_10.0um_24h	-0.0551498	0.249891	152	0.937136
GTEx_Small_Intestine_Terminal_Ileum_HT29_bortezomib_20.0um_24h.187	-0.0553412	0.249146	152	0.937136
GTEx_Small_Intestine_Terminal_Ileum_HT29_clomethiazole_0.37um_24h	-0.0553037	0.249292	152	0.937136
GTEx_Small_Intestine_Terminal_Ileum_HT29_acexamic.acid_3.33um_24h	-0.0551823	0.249764	152	0.937136
GTEx_Small_Intestine_Terminal_Ileum_HT29_rutin_0.37um_24h	-0.0557446	0.247581	152	0.937136
GTEx_Small_Intestine_Terminal_Ileum_HT29_AV.608_3.33um_24h	-0.055671	0.247866	152	0.937136
GTEx_Small_Intestine_Terminal_Ileum_HT29_abacavir_1.11um_24h	-0.0553617	0.249066	152	0.937136
GTEx_Small_Intestine_Terminal_Ileum_HT29_abacavir_0.04um_24h	-0.055225	0.249598	152	0.937136
GTEx_Colon_Transverse_MDST8_CAY.10618_10É M_6h	-0.0393776	0.248424	300	0.937136
GTEx_Small_Intestine_Terminal_Ileum_NCIH508_TGX.115_100É M_6h	-0.055319	0.249232	152	0.937136
GTEx_Colon_Sigmoid_RKO_glibenclamide_10É M_6h	-0.0398015	0.249795	290	0.937136
GTEx_Small_Intestine_Terminal_Ileum_RKO_BRD.K30064966_10É M_6h	-0.0552165	0.249631	152	0.937136
GTEx_Colon_Transverse_SNU1040_navitoclax_10É M_6h	-0.0391943	0.249428	300	0.937136
GTEx_Colon_Sigmoid_SNUC4_BRD.K01121114_10É M_6h	-0.0400409	0.248506	290	0.937136
GTEx_Colon_Sigmoid_SNUC4_DC.45.A2_10É M_6h	-0.0399826	0.248819	290	0.937136
GTEx_Colon_Sigmoid_SNUC4_parthenolide_20É M_6h	-0.0402003	0.247649	290	0.937136
GTEx_Small_Intestine_Terminal_Ileum_SNUC4_GW.405833_40É M_6h	-0.0554659	0.248662	152	0.937136
GTEx_Small_Intestine_Terminal_Ileum_SNUC4_DG.041_40É M_6h	-0.0551926	0.249724	152	0.937136
GTEx_Small_Intestine_Terminal_Ileum_SNUC4_AZD.7545_20É M_6h	-0.0551669	0.249824	152	0.937136
GTEx_Colon_Sigmoid_SNUC5_forskolin_10É M_6h	-0.0399548	0.248969	290	0.937136
GTEx_Colon_Sigmoid_SW480_sulforaphane_10É M_6h	-0.0399916	0.248771	290	0.937136
GTEx_Small_Intestine_Terminal_Ileum_SW480_BRD.K81647657_10É M_6h	-0.055331	0.249186	152	0.937136
GTEx_Cells_EBV-transformed_lymphocytes_CD34_KUC107191N_500nM_6h	-0.0548619	0.24959	154	0.937136
GTEx_Whole_Blood_CD34_BRD.A73558769_500nM_6h	-0.0335661	0.247905	414	0.937136
GTEx_Cells_EBV-transformed_lymphocytes_CD34_XMD.885_0.37um_24h	-0.0547978	0.249841	154	0.937136
GTEx_Cells_EBV-transformed_lymphocytes_CD34_BMS.777607_3.33um_24h	-0.0550295	0.248934	154	0.937136
GTEx_Cells_EBV-transformed_lymphocytes_CD34_UNC.1215_0.37um_24h	-0.0549078	0.24941	154	0.937136
GTEx_Spleen_CD34_bosutinib_0.12um_24h	-0.0422697	0.249114	259	0.937136
GTEx_Spleen_CD34_decitabine_3.33um_24h	-0.0421133	0.249911	259	0.937136
GTEx_Spleen_CD34_IOX2_0.37um_24h	-0.0423017	0.248952	259	0.937136
GTEx_Spleen_HL60_phorbol.myristate.acetate_500nM_6h	-0.0423246	0.248835	259	0.937136
GTEx_Whole_Blood_HL60_BRD.K47084999_3É M_24h	-0.0336195	0.247563	414	0.937136
GTEx_Cells_EBV-transformed_lymphocytes_JURKAT_COL.3_500nM_24h.1	-0.0553597	0.247644	154	0.937136
GTEx_Spleen_JURKAT_AT1.SHH.29_3É M_24h	-0.042277	0.249077	259	0.937136
GTEx_Whole_Blood_JURKAT_BRD.K93367411_500nM_24h	-0.0334109	0.248903	414	0.937136
GTEx_Cells_EBV-transformed_lymphocytes_JURKAT_CGP.60474_0.12um_24h	-0.0553597	0.247644	154	0.937136
GTEx_Cells_EBV-transformed_lymphocytes_NOMO1_BMS.641988_10É M_6h	-0.0552479	0.24808	154	0.937136
GTEx_Spleen_NOMO1_olaparib_40É M_6h	-0.0423816	0.248545	259	0.937136
GTEx_Spleen_NOMO1_L.690330_10É M_6h	-0.0423041	0.24894	259	0.937136
GTEx_Whole_Blood_PL21_kinetin.riboside_10É M_6h	-0.0334615	0.248578	414	0.937136
GTEx_Spleen_SKM1_TG.101348_10É M_6h	-0.0422304	0.249315	259	0.937136
GTEx_Whole_Blood_SKM1_HLI.373_10É M_6h	-0.0335195	0.248205	414	0.937136
GTEx_Cells_EBV-transformed_lymphocytes_THP1_BRD.K90735586_10É M_6h	-0.0552489	0.248077	154	0.937136
GTEx_Spleen_THP1_PK.11195_100É M_6h	-0.0425079	0.247905	259	0.937136
GTEx_Whole_Blood_U266_avicin.d_10É M_6h	-0.0335739	0.247855	414	0.937136
GTEx_Cells_EBV-transformed_lymphocytes_U937_BRD.K77432048_10É M_6h	-0.0550015	0.249043	154	0.937136
GTEx_Cells_EBV-transformed_lymphocytes_U937_navitoclax_10É M_6h	-0.0552751	0.247974	154	0.937136
GTEx_Spleen_U937_BRD.K53325797_500nM_24h	-0.0423323	0.248796	259	0.937136
GTEx_Spleen_U937_rilmenidine_10É M_6h	-0.0421962	0.249489	259	0.937136
GTEx_Whole_Blood_U937_BRD.K63513868_3É M_6h	-0.0333709	0.249161	414	0.937136
GTEx_Whole_Blood_U937_tretinoin_1É M_6h	-0.0332816	0.249736	414	0.937136
GTEx_Whole_Blood_WSUDLCL2_MK.1775_10É M_6h	-0.0334647	0.248557	414	0.937136
GTEx_Liver_HEPG2_EMF.sumo1.9_10É M_6h	-0.0506188	0.249894	180	0.937136
GTEx_Liver_HEPG2_fluvastatin_10É M_6h.1	-0.0508143	0.249065	180	0.937136
GTEx_Liver_HEPG2_KB.R7943_10É M_6h	-0.0511652	0.247582	180	0.937136
GTEx_Liver_HEPG2_BRD.K83694683_3É M_24h	-0.0508133	0.24907	180	0.937136
GTEx_Liver_HEPG2_GSK.3.inhibitor.II_3.33um_24h	-0.0509368	0.248547	180	0.937136
GTEx_Liver_HEPG2_AZD.1480_1.11um_24h	-0.0511446	0.247669	180	0.937136
GTEx_Liver_PHH_rifabutin_10É M_24h	-0.0508375	0.248967	180	0.937136
GTEx_Liver_PHH_JNJ.16259685_10É M_24h	-0.0509934	0.248308	180	0.937136
GTEx_Lung_A549_helveticoside_10É M_24h	-0.0312468	0.249362	471	0.937136
GTEx_Lung_A549_AKT.inhibitor.1.2_10É M_24h	-0.0314377	0.248052	471	0.937136
GTEx_Lung_A549_BRD.K85275009_10É M_6h	-0.0314215	0.248163	471	0.937136
GTEx_Lung_A549_BRD.K54070802_10É M_6h	-0.0313557	0.248615	471	0.937136
GTEx_Lung_A549_CS.2092524_10É M_24h	-0.0314839	0.247735	471	0.937136
GTEx_Lung_A549_fluphenazine_10É M_6h.2	-0.03126	0.249271	471	0.937136
GTEx_Lung_A549_itraconazole_10É M_24h.1	-0.0311866	0.249776	471	0.937136
GTEx_Lung_A549_BRD.K11362964_10É M_6h	-0.0312115	0.249605	471	0.937136
GTEx_Lung_A549_KI.16425_10É M_24h	-0.031439	0.248043	471	0.937136
GTEx_Lung_A549_epirubicin_10É M_24h.1	-0.0312479	0.249355	471	0.937136
GTEx_Lung_A549_podophyllotoxin_10É M_24h	-0.0315164	0.247513	471	0.937136
GTEx_Lung_A549_Ro.60.0175_10É M_24h	-0.0312155	0.249577	471	0.937136
GTEx_Lung_A549_trapidil_10É M_24h	-0.0314268	0.248127	471	0.937136
GTEx_Lung_A549_trichostatin.a_10É M_6h.13	-0.0312945	0.249034	471	0.937136
GTEx_Lung_A549_tosyl.phenylalanyl.chloromethyl.ketone_10É M_6h	-0.0315003	0.247623	471	0.937136
GTEx_Lung_A549_UB.165_10É M_24h	-0.0313769	0.248469	471	0.937136
GTEx_Lung_A549_geldanamycin_10É M_24h.12	-0.0312698	0.249204	471	0.937136
GTEx_Lung_A549_minoxidil_10É M_24h.1	-0.0314553	0.247931	471	0.937136
GTEx_Lung_A549_dopamine_10É M_24h	-0.0312732	0.249181	471	0.937136
GTEx_Lung_A549_BRD.K17693482_10É M_6h	-0.0313253	0.248823	471	0.937136
GTEx_Lung_A549_BRD.K82137294_10É M_6h	-0.031303	0.248976	471	0.937136
GTEx_Lung_A549_BRD.K88059273_10É M_6h	-0.0313267	0.248813	471	0.937136
GTEx_Lung_A549_BRD.K99756483_10É M_6h	-0.0311936	0.249728	471	0.937136
GTEx_Lung_A549_BRD.K23108726_5É M_24h	-0.0312646	0.24924	471	0.937136
GTEx_Lung_A549_BRD.K99809487_5É M_24h	-0.0311802	0.24982	471	0.937136
GTEx_Lung_A549_BRD.K65981470_5É M_24h	-0.0313129	0.248908	471	0.937136
GTEx_Lung_A549_BRD.K41763142_5É M_24h	-0.0313534	0.24863	471	0.937136
GTEx_Lung_A549_BRD.K36232701_5É M_24h	-0.0313163	0.248885	471	0.937136
GTEx_Lung_A549_BRD.K47505626_5É M_24h	-0.0313447	0.24869	471	0.937136
GTEx_Lung_A549_BRD.K84039354_5É M_24h	-0.0313845	0.248416	471	0.937136
GTEx_Lung_A549_BRD.K44242139_5É M_24h	-0.0313377	0.248738	471	0.937136
GTEx_Lung_A549_BRD.K08982647_5É M_24h	-0.0313061	0.248955	471	0.937136
GTEx_Lung_A549_BRD.K96522482_5É M_24h	-0.0313923	0.248363	471	0.937136
GTEx_Lung_A549_BRD.K09640010_10É M_24h	-0.0315004	0.247622	471	0.937136
GTEx_Lung_A549_barasertib.HQPA_1É M_6h	-0.0314093	0.248246	471	0.937136
GTEx_Lung_A549_PRL.3.inhibitor.I_500nM_24h	-0.0314263	0.24813	471	0.937136
GTEx_Lung_A549_crizotinib_0.37um_24h	-0.0312396	0.249412	471	0.937136
GTEx_Lung_A549_trichostatin.a_1.0um_6h.2	-0.0311763	0.249847	471	0.937136
GTEx_Lung_DV90_L.690330_10É M_6h	-0.0313015	0.248987	471	0.937136
GTEx_Lung_H1299_penfluridol_30É M_6h	-0.0314143	0.248213	471	0.937136
GTEx_Lung_HCC15_tolazamide_10É M_6h	-0.0314786	0.247772	471	0.937136
GTEx_Lung_HCC515_cyclosporin.a_10É M_24h	-0.031348	0.248667	471	0.937136
GTEx_Lung_HCC515_MR.16728_10É M_24h	-0.0312395	0.249412	471	0.937136
GTEx_Lung_HCC515_rottlerin_10É M_6h.1	-0.0314678	0.247845	471	0.937136
GTEx_Lung_HCC515_BRD.A28422330_10É M_6h	-0.0312701	0.249202	471	0.937136
GTEx_Lung_HCC515_BRD.K25373946_10É M_6h	-0.031338	0.248736	471	0.937136
GTEx_Lung_HCC515_BRD.K28112517_10É M_6h.1	-0.0314079	0.248256	471	0.937136
GTEx_Lung_HCC515_BRD.A21406558_10É M_6h	-0.0315	0.247625	471	0.937136
GTEx_Lung_HCC515_BRD.K54687541_10É M_6h	-0.0313184	0.24887	471	0.937136
GTEx_Lung_HCC515_KU.C104135_10É M_6h	-0.0313241	0.248831	471	0.937136
GTEx_Lung_HCC515_BRD.K09902564_10É M_6h	-0.0313112	0.24892	471	0.937136
GTEx_Lung_HCC515_BRD.K73125384_10É M_6h	-0.0313557	0.248614	471	0.937136
GTEx_Lung_HCC515_AM.251_10É M_6h.1	-0.0311686	0.2499	471	0.937136
GTEx_Lung_HCC515_ARG.TC.41_10É M_6h.1	-0.0312029	0.249664	471	0.937136
GTEx_Lung_HCC515_epinephrine..racemic._10É M_6h	-0.0312472	0.24936	471	0.937136
GTEx_Lung_HCC515_BRD.K56411643_0.37É M_24h	-0.0312087	0.249624	471	0.937136
GTEx_Lung_HCC515_CGP.60474_1.11um_24h	-0.031303	0.248976	471	0.937136
GTEx_Lung_HCC515_XMD.885_1.11um_24h	-0.0312906	0.249061	471	0.937136
GTEx_Lung_HCC515_vorinostat_3.33um_24h	-0.0312733	0.24918	471	0.937136
GTEx_Lung_HCC515_UNC.669_1.11um_24h	-0.0314781	0.247775	471	0.937136
GTEx_Lung_NCIH1694_pemetrexed_90É M_6h	-0.0312101	0.249615	471	0.937136
GTEx_Lung_NCIH1694_IKK.inhibitor.X_5É M_6h	-0.0314313	0.248095	471	0.937136
GTEx_Lung_NCIH1694_parthenolide_10É M_6h	-0.0313873	0.248397	471	0.937136
GTEx_Lung_NCIH1836_PT.630_10É M_6h	-0.0313655	0.248547	471	0.937136
GTEx_Lung_NCIH2073_thapsigargin_10É M_6h	-0.0314339	0.248078	471	0.937136
GTEx_Lung_NCIH2073_CAY.10618_10É M_6h	-0.0314767	0.247784	471	0.937136
GTEx_Lung_NCIH596_valproic.acid_10É M_6h	-0.0314462	0.247994	471	0.937136
GTEx_Lung_SKLU1_ingenol_10É M_6h	-0.0312794	0.249138	471	0.937136
GTEx_Lung_SKLU1_BRD.K67778494_10É M_6h	-0.0311995	0.249688	471	0.937136
GTEx_Lung_T3M10_evodiamine_10É M_6h	-0.0312555	0.249303	471	0.937136
GTEx_Cells_Transformed_fibroblasts_A673_BRD.K08451418_10É M_6h	-0.0305154	0.248217	499	0.937136
GTEx_Muscle_Skeletal_A673_tyrphostin.AG.112_10É M_6h	-0.0303107	0.249448	500	0.937136
GTEx_Muscle_Skeletal_A673_CAY.10618_10É M_6h	-0.0303736	0.249003	500	0.937136
GTEx_Cells_Transformed_fibroblasts_SKB_BRD.K84855052_10É M_24h	-0.0305743	0.247802	499	0.937136
GTEx_Cells_Transformed_fibroblasts_SKB_prednisolone.hemisuccinate_10É M_24h	-0.0305344	0.248083	499	0.937136
GTEx_Cells_Transformed_fibroblasts_SKB_penfluridol_10É M_24h	-0.0305049	0.248291	499	0.937136
GTEx_Cells_Transformed_fibroblasts_SKB_D.64406_10É M_24h	-0.0303587	0.249324	499	0.937136
GTEx_Cells_Transformed_fibroblasts_SKB_WHI.P154_10É M_24h	-0.0306057	0.24758	499	0.937136
GTEx_Muscle_Skeletal_SKB_NS.1619_10É M_24h	-0.0304955	0.248141	500	0.937136
GTEx_Muscle_Skeletal_SKB_hispidin_10É M_24h	-0.0302697	0.249739	500	0.937136
GTEx_Muscle_Skeletal_SKB_irsogladine_10É M_24h	-0.0304775	0.248268	500	0.937136
GTEx_Cells_Transformed_fibroblasts_SKL_ACY.1215_1.11um_24h	-0.0303228	0.249579	499	0.937136
GTEx_Cells_Transformed_fibroblasts_SKL_GDC.0879_0.12um_24h	-0.0305775	0.247779	499	0.937136
GTEx_Muscle_Skeletal_SKL_ALW.II.49.7_0.04um_24h	-0.0305643	0.247655	500	0.937136
GTEx_Cells_Transformed_fibroblasts_SKL.C_PD.0325901_1.11um_24h.1	-0.0303342	0.249498	499	0.937136
GTEx_Cells_Transformed_fibroblasts_SKL.C_GDC.0879_0.12um_24h	-0.0302779	0.249897	499	0.937136
GTEx_Muscle_Skeletal_SKL.C_GW.5074_0.12um_24h	-0.0304055	0.248777	500	0.937136
GTEx_Ovary_EFO27_NSC.23766_100É M_6h	-0.0557582	0.249708	149	0.937136
GTEx_Ovary_EFO27_alda.1_40É M_6h	-0.0562897	0.247665	149	0.937136
GTEx_Ovary_TYKNU_BRD.K41087962_500nM_6h	-0.0562916	0.247657	149	0.937136
GTEx_Ovary_TYKNU_cerulenin_40É M_6h	-0.0558434	0.24938	149	0.937136
GTEx_Pancreas_YAPC_PD.153035_10.0um_24h	-0.0378875	0.248719	323	0.937136
GTEx_Pancreas_YAPC_glimepiride_1.11um_24h	-0.0380024	0.248067	323	0.937136
GTEx_Pancreas_YAPC_benzthiazide_0.12um_24h	-0.0379925	0.248123	323	0.937136
GTEx_Pancreas_YAPC_ABT.239_10.0um_24h	-0.0379128	0.248576	323	0.937136
GTEx_Pancreas_YAPC_forskolin_0.04um_24h	-0.0377699	0.249388	323	0.937136
GTEx_Pancreas_YAPC_tiludronate_0.04um_24h	-0.0379331	0.24846	323	0.937136
GTEx_Pancreas_YAPC_fluocinolone.acetonide_0.04um_24h	-0.0380339	0.247889	323	0.937136
GTEx_Pancreas_YAPC_naftopidil_1.11um_24h	-0.0377088	0.249735	323	0.937136
GTEx_Pancreas_YAPC_roflumilast_0.37um_24h	-0.0378585	0.248884	323	0.937136
GTEx_Pancreas_YAPC_camptothecin_0.37um_24h	-0.0379848	0.248167	323	0.937136
GTEx_Pancreas_YAPC_MG.132_20.0um_24h.144	-0.0379731	0.248234	323	0.937136
GTEx_Pancreas_YAPC_testosterone_0.12um_24h	-0.0380676	0.247697	323	0.937136
GTEx_Pancreas_YAPC_bortezomib_20.0um_24h.174	-0.0378417	0.248979	323	0.937136
GTEx_Pancreas_YAPC_nimodipine_10.0um_24h	-0.0379605	0.248305	323	0.937136
GTEx_Pancreas_YAPC_vilazodone_0.04um_24h	-0.0379491	0.248369	323	0.937136
GTEx_Pancreas_YAPC_ICI.192605_0.12um_24h	-0.0377941	0.24925	323	0.937136
GTEx_Pancreas_YAPC_etoricoxib_10.0um_24h	-0.0380545	0.247772	323	0.937136
GTEx_Pancreas_YAPC_apocynin_10.0um_24h	-0.0380766	0.247646	323	0.937136
GTEx_Pancreas_YAPC_dipraglurant_10.0um_24h	-0.0377031	0.249768	323	0.937136
GTEx_Pancreas_YAPC_CC.401_0.04um_24h	-0.0379927	0.248122	323	0.937136
GTEx_Pancreas_YAPC_umeclidinium_0.04um_24h	-0.0378296	0.249048	323	0.937136
GTEx_Pancreas_YAPC_MLN.8054_1.11um_24h	-0.0377972	0.249232	323	0.937136
GTEx_Pancreas_YAPC_naftifine_0.04um_24h	-0.0380773	0.247642	323	0.937136
GTEx_Prostate_LNCAP_afatinib_1.11um_24h	-0.0591034	0.247958	135	0.937136
GTEx_Prostate_PC3_tubocurarine_10É M_6h	-0.0588889	0.248742	135	0.937136
GTEx_Prostate_PC3_dydrogesterone_10É M_6h	-0.0591291	0.247864	135	0.937136
GTEx_Prostate_PC3_U0126_10É M_6h	-0.0587839	0.249126	135	0.937136
GTEx_Prostate_PC3_CGS.12066B_10É M_24h	-0.0586278	0.249698	135	0.937136
GTEx_Prostate_PC3_TG.101348_10É M_24h	-0.0589389	0.248559	135	0.937136
GTEx_Prostate_PC3_NVP.AUY922_10É M_6h	-0.0589766	0.248421	135	0.937136
GTEx_Prostate_PC3_BRD.K41059137_10É M_6h	-0.0589206	0.248626	135	0.937136
GTEx_Prostate_PC3_BRD.K07877311_10É M_6h	-0.0590449	0.248172	135	0.937136
GTEx_Prostate_PC3_GSK.0660_10É M_6h	-0.0591681	0.247722	135	0.937136
GTEx_Prostate_PC3_BRD.K81807412_10É M_24h.1	-0.0585852	0.249854	135	0.937136
GTEx_Prostate_PC3_pirenzepine_10É M_24h.1	-0.058795	0.249086	135	0.937136
GTEx_Prostate_PC3_ethaverine_10É M_24h	-0.0588717	0.248805	135	0.937136
GTEx_Prostate_PC3_tolmetin_10É M_24h.1	-0.0588498	0.248885	135	0.937136
GTEx_Prostate_PC3_tyloxapol_10É M_6h	-0.0592132	0.247557	135	0.937136
GTEx_Prostate_PC3_vorinostat_5É M_24h	-0.0590327	0.248216	135	0.937136
GTEx_Prostate_PC3_BRD.K82210103_5É M_24h	-0.0588181	0.249001	135	0.937136
GTEx_Prostate_PC3_BRD.K08293924_5É M_24h	-0.0590571	0.248127	135	0.937136
GTEx_Prostate_PC3_SA.1921617_5É M_24h	-0.0588303	0.248957	135	0.937136
GTEx_Prostate_PC3_BRD.K09458434_5É M_24h	-0.0585961	0.249814	135	0.937136
GTEx_Prostate_PC3_BRD.K55543534_5É M_24h	-0.0590755	0.24806	135	0.937136
GTEx_Prostate_PC3_BRD.K68730107_5É M_24h	-0.0591205	0.247896	135	0.937136
GTEx_Prostate_PC3_BRD.K58600416_5É M_24h	-0.0590816	0.248038	135	0.937136
GTEx_Prostate_PC3_BRD.K83157442_5É M_24h	-0.0588425	0.248912	135	0.937136
GTEx_Prostate_PC3_BRD.K13807179_5É M_24h	-0.0589987	0.248341	135	0.937136
GTEx_Prostate_PC3_BRD.K65310032_5É M_24h	-0.0585938	0.249823	135	0.937136
GTEx_Prostate_PC3_BRD.K55308802_5É M_24h	-0.0588425	0.248912	135	0.937136
GTEx_Prostate_PC3_BRD.K29503610_5É M_24h	-0.0588327	0.248948	135	0.937136
GTEx_Prostate_PC3_BRD.K84831408_5É M_24h	-0.0590547	0.248136	135	0.937136
GTEx_Prostate_PC3_BRD.K75907833_5É M_24h	-0.0589425	0.248546	135	0.937136
GTEx_Prostate_PC3_BRD.K99692850_10É M_6h	-0.0587035	0.249421	135	0.937136
GTEx_Prostate_PC3_BRD.K12132598_10É M_6h	-0.0585693	0.249912	135	0.937136
GTEx_Prostate_PC3_AT1.SHH.09_3É M_6h	-0.0589181	0.248635	135	0.937136
GTEx_Prostate_PC3_dasatinib_0.37um_24h	-0.0590072	0.248309	135	0.937136
GTEx_Prostate_PC3_dabrafenib_3.33um_24h	-0.0586633	0.249568	135	0.937136
GTEx_Prostate_PC3_ziprasidone_0.04um_24h	-0.0587571	0.249224	135	0.937136
GTEx_Prostate_PC3_bortezomib_20.0um_24h.19	-0.0590059	0.248314	135	0.937136
GTEx_Prostate_PC3_MG.132_20.0um_24h.14	-0.0587425	0.249278	135	0.937136
GTEx_Prostate_PC3_bortezomib_20.0um_24h.43	-0.0589815	0.248403	135	0.937136
GTEx_Prostate_PC3_chlorthalidone_0.04um_24h	-0.0586034	0.249787	135	0.937136
GTEx_Prostate_PC3_SGX523_0.12um_24h.1	-0.0586254	0.249707	135	0.937136
GTEx_Prostate_PC3_MG.132_20.0um_24h.82	-0.0589059	0.24868	135	0.937136
GTEx_Prostate_PC3_bortezomib_20.0um_24h.97	-0.0591815	0.247673	135	0.937136
GTEx_Prostate_PC3_cinoxacin_3.33um_24h	-0.0585717	0.249903	135	0.937136
GTEx_Prostate_PC3_ammonium.glycyrrhizinate_1.11um_24h	-0.0589864	0.248385	135	0.937136
GTEx_Prostate_PC3_maribavir_0.37um_24h	-0.0590156	0.248279	135	0.937136
GTEx_Prostate_PC3_testosterone_0.37um_24h	-0.058606	0.249778	135	0.937136
GTEx_Prostate_PC3_voxtalisib_1.11um_24h	-0.0585766	0.249886	135	0.937136
GTEx_Prostate_PC3_hydroxyurea_0.37um_24h	-0.0587864	0.249117	135	0.937136
GTEx_Prostate_PC3_venlafaxine_0.12um_24h	-0.0588571	0.248858	135	0.937136
GTEx_Prostate_PC3_otamixaban_1.11um_24h	-0.0590278	0.248234	135	0.937136
GTEx_Prostate_PC3_macitentan_0.04um_24h	-0.0590083	0.248305	135	0.937136
GTEx_Prostate_PC3_nicaraven_3.33um_24h	-0.0586693	0.249546	135	0.937136
GTEx_Prostate_PC3_aclidinium_3.33um_24h	-0.0586205	0.249725	135	0.937136
GTEx_Prostate_PC3_almitrine_10.0um_24h	-0.0592181	0.24754	135	0.937136
GTEx_Prostate_PC3_anidulafungin_0.04um_24h	-0.0592083	0.247575	135	0.937136
GTEx_Prostate_PC3_PF.562271_10.0um_24h.1	-0.0588292	0.24896	135	0.937136
GTEx_Prostate_VCAP_BRD.K23149109_10É M_24h	-0.0589473	0.248528	135	0.937136
GTEx_Prostate_VCAP_vorinostat_10É M_6h.15	-0.0589595	0.248484	135	0.937136
GTEx_Prostate_VCAP_BRD.K72193580_5É M_24h	-0.0588328	0.248947	135	0.937136
GTEx_Prostate_VCAP_BRD.K04117492_5É M_6h	-0.0589767	0.248421	135	0.937136
GTEx_Prostate_VCAP_BRD.K03631605_5É M_6h	-0.0592108	0.247566	135	0.937136
GTEx_Prostate_VCAP_BRD.K62442112_5É M_6h	-0.0586181	0.249734	135	0.937136
GTEx_Prostate_VCAP_LY.294002_10É M_24h.5	-0.0590937	0.247994	135	0.937136
GTEx_Prostate_VCAP_BRD.K74472944_5É M_24h	-0.0586108	0.24976	135	0.937136
GTEx_Prostate_VCAP_BRD.K00498462_5É M_24h	-0.0587254	0.24934	135	0.937136
GTEx_Prostate_VCAP_BRD.K20089037_5É M_6h	-0.0588669	0.248823	135	0.937136
GTEx_Prostate_VCAP_BRD.K11609893_5É M_24h	-0.0589291	0.248595	135	0.937136
GTEx_Prostate_VCAP_BRD.K26576471_5É M_24h	-0.059034	0.248212	135	0.937136
GTEx_Prostate_VCAP_BRD.K62951188_5É M_6h	-0.0587132	0.249385	135	0.937136
GTEx_Prostate_VCAP_BRD.K98099906_5É M_6h	-0.0586571	0.249591	135	0.937136
GTEx_Prostate_VCAP_BRD.K25096430_5É M_24h	-0.0588034	0.249055	135	0.937136
GTEx_Prostate_VCAP_BRD.K15750053_5É M_6h	-0.0591888	0.247646	135	0.937136
GTEx_Prostate_VCAP_BRD.K40064462_5É M_6h	-0.0589644	0.248466	135	0.937136
GTEx_Prostate_VCAP_BRD.K83644384_5É M_24h	-0.0591889	0.247646	135	0.937136
GTEx_Prostate_VCAP_BRD.K63523728_5É M_24h	-0.0589889	0.248376	135	0.937136
GTEx_Prostate_VCAP_BRD.K99927461_5É M_6h	-0.0586596	0.249581	135	0.937136
GTEx_Prostate_VCAP_BRD.K58835910_5É M_24h	-0.0588083	0.249037	135	0.937136
GTEx_Prostate_VCAP_BRD.K95666496_5É M_6h	-0.0589864	0.248386	135	0.937136
GTEx_Prostate_VCAP_BRD.K69664985_5É M_6h	-0.0586913	0.249466	135	0.937136
GTEx_Prostate_VCAP_BRD.K44420259_5É M_24h	-0.0590034	0.248323	135	0.937136
GTEx_Prostate_VCAP_BRD.K65988431_5É M_24h	-0.0590912	0.248003	135	0.937136
GTEx_Prostate_VCAP_BRD.K79260617_5É M_24h	-0.0589327	0.248582	135	0.937136
GTEx_Prostate_VCAP_BRD.K52207968_5É M_6h	-0.0587474	0.24926	135	0.937136
GTEx_Prostate_VCAP_BRD.K77908171_5É M_6h	-0.0586023	0.249791	135	0.937136
GTEx_Prostate_VCAP_BRD.K95118263_30É M_24h	-0.0589059	0.24868	135	0.937136
GTEx_Prostate_VCAP_BRD.K62083683_10É M_24h	-0.0586839	0.249492	135	0.937136
GTEx_Prostate_VCAP_BRD.K35932822_10É M_24h.1	-0.0589438	0.248541	135	0.937136
GTEx_Skin_Not_Sun_Exposed_Suprapubic_A375_wortmannin_10É M_6h	-0.0319799	0.249064	451	0.937136
GTEx_Skin_Not_Sun_Exposed_Suprapubic_A375_vorinostat_10É M_24h.6	-0.0320614	0.248516	451	0.937136
GTEx_Skin_Not_Sun_Exposed_Suprapubic_A375_BRD.K97534490_10É M_6h	-0.0319853	0.249028	451	0.937136
GTEx_Skin_Not_Sun_Exposed_Suprapubic_A375_BRD.K78062244_10É M_6h	-0.0320307	0.248723	451	0.937136
GTEx_Skin_Not_Sun_Exposed_Suprapubic_A375_VU.0418946.1_10É M_6h.1	-0.0319451	0.249298	451	0.937136
GTEx_Skin_Not_Sun_Exposed_Suprapubic_A375_BRD.K35961280_10É M_6h	-0.0318714	0.249794	451	0.937136
GTEx_Skin_Not_Sun_Exposed_Suprapubic_A375_BRD.K07026322_5É M_24h	-0.0321936	0.24763	451	0.937136
GTEx_Skin_Not_Sun_Exposed_Suprapubic_A375_BRD.K80094052_5É M_24h	-0.0321412	0.247981	451	0.937136
GTEx_Skin_Not_Sun_Exposed_Suprapubic_A375_BRD.K21478308_5É M_24h	-0.0320816	0.248381	451	0.937136
GTEx_Skin_Not_Sun_Exposed_Suprapubic_A375_BRD.K11468724_5É M_24h	-0.0321336	0.248032	451	0.937136
GTEx_Skin_Not_Sun_Exposed_Suprapubic_A375_BRD.K68682056_5É M_24h	-0.0318965	0.249625	451	0.937136
GTEx_Skin_Not_Sun_Exposed_Suprapubic_A375_BRD.K71674109_5É M_24h	-0.0319551	0.249231	451	0.937136
GTEx_Skin_Not_Sun_Exposed_Suprapubic_A375_vorinostat_100nM_24h.6	-0.0320691	0.248465	451	0.937136
GTEx_Skin_Not_Sun_Exposed_Suprapubic_A375_BRD.K62732912_5É M_24h	-0.031932	0.249386	451	0.937136
GTEx_Skin_Not_Sun_Exposed_Suprapubic_A375_BRD.K88937432_5É M_24h	-0.0319356	0.249362	451	0.937136
GTEx_Skin_Not_Sun_Exposed_Suprapubic_A375_BRD.K65006048_5É M_24h	-0.0320466	0.248616	451	0.937136
GTEx_Skin_Not_Sun_Exposed_Suprapubic_A375_BRD.K79529972_5É M_24h	-0.0319116	0.249523	451	0.937136
GTEx_Skin_Not_Sun_Exposed_Suprapubic_A375_SA.1456570_5É M_24h	-0.0321655	0.247818	451	0.937136
GTEx_Skin_Not_Sun_Exposed_Suprapubic_A375_BRD.K33909884_5É M_24h	-0.0320992	0.248263	451	0.937136
GTEx_Skin_Not_Sun_Exposed_Suprapubic_A375_BRD.K76358141_5É M_24h	-0.0318672	0.249822	451	0.937136
GTEx_Skin_Not_Sun_Exposed_Suprapubic_A375_BRD.K00513921_5É M_24h	-0.0319632	0.249176	451	0.937136
GTEx_Skin_Not_Sun_Exposed_Suprapubic_A375_BRD.K62307953_5É M_24h	-0.0319786	0.249073	451	0.937136
GTEx_Skin_Not_Sun_Exposed_Suprapubic_A375_BRD.K18512301_5É M_24h	-0.0319009	0.249596	451	0.937136
GTEx_Skin_Not_Sun_Exposed_Suprapubic_A375_BRD.K80676896_5É M_24h	-0.0319247	0.249435	451	0.937136
GTEx_Skin_Not_Sun_Exposed_Suprapubic_A375_BRD.K09526594_10É M_24h	-0.0320021	0.248915	451	0.937136
GTEx_Skin_Not_Sun_Exposed_Suprapubic_A375_BRD.K20099363_10É M_24h	-0.031925	0.249433	451	0.937136
GTEx_Skin_Not_Sun_Exposed_Suprapubic_A375_tozasertib_100nM_6h	-0.0319427	0.249314	451	0.937136
GTEx_Skin_Sun_Exposed_Lower_leg_A375_W.5_10É M_24h	-0.0285825	0.249834	560	0.937136
GTEx_Skin_Sun_Exposed_Lower_leg_A375_BRD.A55554369_10É M_24h	-0.0288568	0.24778	560	0.937136
GTEx_Skin_Sun_Exposed_Lower_leg_A375_BRD.A58924247_10É M_6h	-0.0288899	0.247533	560	0.937136
GTEx_Skin_Sun_Exposed_Lower_leg_A375_BRD.K51973945_10É M_6h	-0.0287936	0.248252	560	0.937136
GTEx_Skin_Sun_Exposed_Lower_leg_A375_vorinostat_10É M_6h.5	-0.0285752	0.249889	560	0.937136
GTEx_Skin_Sun_Exposed_Lower_leg_A375_BRD.A75558199_10É M_24h	-0.0286532	0.249304	560	0.937136
GTEx_Skin_Sun_Exposed_Lower_leg_A375_JNJ.7706621_10É M_6h	-0.0286665	0.249204	560	0.937136
GTEx_Skin_Sun_Exposed_Lower_leg_A375_irinotecan_10É M_6h.1	-0.02873	0.248729	560	0.937136
GTEx_Skin_Sun_Exposed_Lower_leg_A375_ivachtin_10É M_6h	-0.0285828	0.249832	560	0.937136
GTEx_Skin_Sun_Exposed_Lower_leg_A375_SA.89068_10É M_6h	-0.0286061	0.249657	560	0.937136
GTEx_Skin_Sun_Exposed_Lower_leg_A375_BRD.K80211979_5É M_24h	-0.028662	0.249238	560	0.937136
GTEx_Skin_Sun_Exposed_Lower_leg_A375_BRD.K95718241_5É M_24h	-0.0288614	0.247746	560	0.937136
GTEx_Skin_Sun_Exposed_Lower_leg_A375_BRD.K43786699_5É M_24h	-0.0286429	0.249381	560	0.937136
GTEx_Skin_Sun_Exposed_Lower_leg_A375_BRD.K50174388_5É M_24h	-0.0288158	0.248086	560	0.937136
GTEx_Skin_Sun_Exposed_Lower_leg_A375_BRD.K72356321_5É M_24h	-0.0287033	0.248928	560	0.937136
GTEx_Skin_Sun_Exposed_Lower_leg_A375_BRD.K48421284_5É M_24h	-0.0287442	0.248622	560	0.937136
GTEx_Skin_Sun_Exposed_Lower_leg_A375_BRD.K62357899_5É M_24h	-0.028726	0.248759	560	0.937136
GTEx_Skin_Sun_Exposed_Lower_leg_A375_BRD.K10526563_5É M_24h	-0.0287217	0.24879	560	0.937136
GTEx_Skin_Sun_Exposed_Lower_leg_A375_BRD.K26053980_5É M_24h	-0.0288149	0.248093	560	0.937136
GTEx_Skin_Sun_Exposed_Lower_leg_A375_BRD.K18598482_5É M_24h	-0.0287635	0.248478	560	0.937136
GTEx_Skin_Not_Sun_Exposed_Suprapubic_A375_SB.525334_10.0um_24h	-0.0321545	0.247892	451	0.937136
GTEx_Skin_Not_Sun_Exposed_Suprapubic_A375_PD.0325901_0.37um_24h.3	-0.032104	0.248231	451	0.937136
GTEx_Skin_Not_Sun_Exposed_Suprapubic_A375_ponatinib_3.33um_24h	-0.0320782	0.248404	451	0.937136
GTEx_Skin_Not_Sun_Exposed_Suprapubic_A375_dabrafenib_10.0um_24h	-0.0320076	0.248878	451	0.937136
GTEx_Skin_Not_Sun_Exposed_Suprapubic_A375_mephentermine_1.11um_24h	-0.0320377	0.248676	451	0.937136
GTEx_Skin_Not_Sun_Exposed_Suprapubic_A375_bortezomib_20.0um_24h.26	-0.0318741	0.249776	451	0.937136
GTEx_Skin_Not_Sun_Exposed_Suprapubic_A375_MG.132_20.0um_24h.27	-0.0320214	0.248785	451	0.937136
GTEx_Skin_Not_Sun_Exposed_Suprapubic_A375_omecamtiv.mecarbil_10.0um_24h	-0.0320615	0.248516	451	0.937136
GTEx_Skin_Not_Sun_Exposed_Suprapubic_A375_MG.132_20.0um_24h.59	-0.0320712	0.248451	451	0.937136
GTEx_Skin_Not_Sun_Exposed_Suprapubic_A375_halofantrine_0.12um_24h	-0.0321798	0.247722	451	0.937136
GTEx_Skin_Not_Sun_Exposed_Suprapubic_A375_bortezomib_20.0um_24h.94	-0.0320301	0.248727	451	0.937136
GTEx_Skin_Not_Sun_Exposed_Suprapubic_A375_bupropion_1.11um_24h	-0.0320832	0.24837	451	0.937136
GTEx_Skin_Not_Sun_Exposed_Suprapubic_A375_MG.132_20.0um_24h.133	-0.0318781	0.249748	451	0.937136
GTEx_Skin_Not_Sun_Exposed_Suprapubic_A375_AT.13387_0.12um_24h	-0.0319107	0.24953	451	0.937136
GTEx_Skin_Not_Sun_Exposed_Suprapubic_A375_dabigatran.etexilate_0.37um_24h	-0.0318896	0.249671	451	0.937136
GTEx_Skin_Not_Sun_Exposed_Suprapubic_A375_mirtazapine_0.37um_24h	-0.0319289	0.249407	451	0.937136
GTEx_Skin_Not_Sun_Exposed_Suprapubic_A375_scopolamine_3.33um_24h	-0.0319872	0.249015	451	0.937136
GTEx_Skin_Not_Sun_Exposed_Suprapubic_A375_laropiprant_0.12um_24h	-0.0320252	0.24876	451	0.937136
GTEx_Skin_Not_Sun_Exposed_Suprapubic_A375_aminosalicylic.acid_0.12um_24h	-0.0320615	0.248516	451	0.937136
GTEx_Skin_Not_Sun_Exposed_Suprapubic_A375_bortezomib_20.0um_24h.225	-0.0319356	0.249362	451	0.937136
GTEx_Skin_Not_Sun_Exposed_Suprapubic_A375_CGS.20625_0.37um_24h	-0.0320665	0.248482	451	0.937136
GTEx_Skin_Not_Sun_Exposed_Suprapubic_A375_anidulafungin_3.33um_24h	-0.0320376	0.248676	451	0.937136
GTEx_Skin_Not_Sun_Exposed_Suprapubic_A375_homoharringtonine_0.37um_24h	-0.0319694	0.249135	451	0.937136
GTEx_Skin_Not_Sun_Exposed_Suprapubic_A375_aniracetam_0.37um_24h	-0.0320587	0.248534	451	0.937136
GTEx_Skin_Not_Sun_Exposed_Suprapubic_A375_indacaterol_0.37um_24h	-0.0318673	0.249821	451	0.937136
GTEx_Skin_Not_Sun_Exposed_Suprapubic_A375_rotigotine_1.11um_24h	-0.0320088	0.24887	451	0.937136
GTEx_Skin_Not_Sun_Exposed_Suprapubic_A375_RAF.265_1.11um_24h.1	-0.031903	0.249581	451	0.937136
GTEx_Skin_Not_Sun_Exposed_Suprapubic_A375_bortezomib_20.0um_24h.304	-0.0318996	0.249604	451	0.937136
GTEx_Skin_Not_Sun_Exposed_Suprapubic_A375_piperidolate_3.33um_24h	-0.0321609	0.247849	451	0.937136
GTEx_Skin_Sun_Exposed_Lower_leg_A375_pelitinib_0.37um_24h	-0.0288249	0.248018	560	0.937136
GTEx_Skin_Sun_Exposed_Lower_leg_A375_CGP.60474_3.33um_24h.3	-0.0288231	0.248032	560	0.937136
GTEx_Skin_Sun_Exposed_Lower_leg_A375_CTB_0.37um_24h	-0.0288166	0.248081	560	0.937136
GTEx_Skin_Sun_Exposed_Lower_leg_A375_GSK.J1_0.37um_24h	-0.0286574	0.249272	560	0.937136
GTEx_Skin_Sun_Exposed_Lower_leg_A375_GSK.429286A_3.33um_24h	-0.0288088	0.248139	560	0.937136
GTEx_Skin_Sun_Exposed_Lower_leg_A375_ebselen_3.33um_24h	-0.0286823	0.249086	560	0.937136
GTEx_Skin_Sun_Exposed_Lower_leg_A375_MG.132_20.0um_24h.11	-0.0288389	0.247913	560	0.937136
GTEx_Skin_Sun_Exposed_Lower_leg_A375_donitriptan_10.0um_24h	-0.0286285	0.249489	560	0.937136
GTEx_Skin_Sun_Exposed_Lower_leg_A375_PF.04691502_1.11um_24h	-0.0286552	0.249288	560	0.937136
GTEx_Skin_Sun_Exposed_Lower_leg_A375_paroxetine_3.33um_24h	-0.0286449	0.249366	560	0.937136
GTEx_Skin_Sun_Exposed_Lower_leg_A375_valproic.acid_1.11um_24h	-0.0287287	0.248738	560	0.937136
GTEx_Skin_Sun_Exposed_Lower_leg_A375_clofazimine_0.04um_24h	-0.0286769	0.249126	560	0.937136
GTEx_Skin_Sun_Exposed_Lower_leg_A375_PHA.848125_0.04um_24h	-0.0287408	0.248647	560	0.937136
GTEx_Skin_Sun_Exposed_Lower_leg_A375_voxtalisib_0.12um_24h	-0.0288705	0.247678	560	0.937136
GTEx_Skin_Sun_Exposed_Lower_leg_A375_dacinostat_0.12um_24h	-0.0287735	0.248403	560	0.937136
GTEx_Skin_Sun_Exposed_Lower_leg_A375_resatorvid_0.04um_24h	-0.0287613	0.248494	560	0.937136
GTEx_Skin_Sun_Exposed_Lower_leg_A375_aminocaproic.acid_1.11um_24h	-0.0288092	0.248136	560	0.937136
GTEx_Skin_Sun_Exposed_Lower_leg_A375_pinaverium_0.12um_24h	-0.0288192	0.248061	560	0.937136
GTEx_Skin_Sun_Exposed_Lower_leg_A375_MG.132_20.0um_24h.257	-0.0286846	0.249068	560	0.937136
GTEx_Skin_Sun_Exposed_Lower_leg_A375_sirolimus_0.04um_24h.1	-0.0287534	0.248553	560	0.937136
GTEx_Skin_Sun_Exposed_Lower_leg_A375_bortezomib_20.0um_24h.274	-0.0286793	0.249108	560	0.937136
GTEx_Skin_Sun_Exposed_Lower_leg_A375_MG.132_20.0um_24h.293	-0.0287023	0.248936	560	0.937136
GTEx_Skin_Sun_Exposed_Lower_leg_A375_oxandrolone_1.11um_24h	-0.0287568	0.248528	560	0.937136
GTEx_Skin_Sun_Exposed_Lower_leg_A375_tamoxifen_0.12um_24h	-0.0287209	0.248796	560	0.937136
GTEx_Skin_Sun_Exposed_Lower_leg_A375_gestrinone_0.12um_24h	-0.0286342	0.249446	560	0.937136
GTEx_Skin_Not_Sun_Exposed_Suprapubic_SKMEL1_orantinib_5É M_6h	-0.0320102	0.24886	451	0.937136
GTEx_Skin_Sun_Exposed_Lower_leg_SKMEL1_flutamide_30É M_6h	-0.0286529	0.249306	560	0.937136
GTEx_Skin_Sun_Exposed_Lower_leg_SKMEL1_LY.2183240_10É M_6h	-0.0287795	0.248358	560	0.937136
GTEx_Skin_Not_Sun_Exposed_Suprapubic_SKMEL28_salermide_100É M_6h	-0.0320454	0.248624	451	0.937136
GTEx_Skin_Not_Sun_Exposed_Suprapubic_SKMEL28_RHO.kinase.inhibitor.III.rockout._10É M_6h	-0.0319222	0.249452	451	0.937136
GTEx_Skin_Sun_Exposed_Lower_leg_SKMEL28_BRD.K86574132_50É M_6h	-0.0287949	0.248243	560	0.937136
GTEx_Uterus_HEC108_PIK.75_100nM_6h	-0.0645018	0.249625	112	0.937136
GTEx_Uterus_HELA_MK.0752_0.37um_24h	-0.0649759	0.248048	112	0.937136
GTEx_Uterus_HELA_eugenol_3.33um_24h	-0.0648691	0.248403	112	0.937136
GTEx_Uterus_HELA_L.citrulline_1.11um_24h	-0.0648222	0.248559	112	0.937136
GTEx_Uterus_HELA_famotidine_0.04um_24h	-0.0648649	0.248417	112	0.937136
GTEx_Uterus_HELA_MLN.2480_3.33um_24h	-0.0649033	0.248289	112	0.937136
GTEx_Uterus_HELA_cytisine_0.37um_24h	-0.0646045	0.249283	112	0.937136
GTEx_Uterus_HELA_dacinostat_0.04um_24h	-0.0645573	0.24944	112	0.937136
GTEx_Uterus_HELA_edoxudine_0.04um_24h	-0.0650144	0.24792	112	0.937136
GTEx_Uterus_HELA_XBD.173_0.37um_24h	-0.0648264	0.248545	112	0.937136
GTEx_Uterus_HELA_NMS.1286937_0.37um_24h	-0.0650871	0.247679	112	0.937136
GTEx_Uterus_HELA_idoxuridin_3.33um_24h	-0.0644249	0.249882	112	0.937136
GTEx_Uterus_HELA_cyclizine_0.12um_24h	-0.0646	0.249298	112	0.937136
GTEx_Uterus_HELA_quinine_1.11um_24h	-0.0646556	0.249113	112	0.937136
GTEx_Uterus_HELA_MD.920_5.77um_24h	-0.0649119	0.248261	112	0.937136
GTEx_Uterus_JHUEM2_PJ.34_10É M_6h	-0.0647495	0.2488	112	0.937136
GTEx_Uterus_JHUEM2_VER.155008_10É M_6h	-0.0651041	0.247622	112	0.937136
GTEx_Colon_Transverse_HT29_bitopertin_3.33um_24h	-0.0391035	0.249926	300	0.937141
GTEx_Small_Intestine_Terminal_Ileum_LOVO_ABT.737_10É M_6h	-0.055143	0.249917	152	0.937141
GTEx_Lung_A549_BRD.K12402761_5É M_24h	-0.0311657	0.24992	471	0.937141
GTEx_Skin_Sun_Exposed_Lower_leg_A375_BRD.K06280926_5É M_24h	-0.0285704	0.249925	560	0.937141
GTEx_Prostate_VCAP_BRD.K89479751_5É M_24h	-0.0585644	0.24993	135	0.937146
GTEx_Skin_Not_Sun_Exposed_Suprapubic_A375_ketanserin_10.0um_24h	-0.0318492	0.249943	451	0.937184
GTEx_Colon_Sigmoid_HT29_spironolactone_0.37um_24h	-0.0397731	0.249948	290	0.93719
GTEx_Adipose_Visceral_Omentum_ASC_ST.003833_10É M_24h	-0.0348971	0.249954	376	0.93719
GTEx_Brain_Frontal_Cortex_BA9_NPC_betamethasone_10É M_24h.1	-0.0520913	0.249954	170	0.93719
GTEx_Small_Intestine_Terminal_Ileum_HT29_noretynodrel_10É M_6h	-0.0551327	0.249957	152	0.93719
GTEx_Brain_Frontal_Cortex_BA9_NPC.TAK_vorinostat_1.0um_6h.1	-0.0520895	0.249962	170	0.937195
GTEx_Brain_Nucleus_accumbens_basal_ganglia_NEU_tropapride_10É M_6h	-0.050887	0.249974	178	0.937213
GTEx_Brain_Nucleus_accumbens_basal_ganglia_NPC_cabozantinib_0.04um_24h	-0.0508848	0.249983	178	0.937213
GTEx_Brain_Frontal_Cortex_BA9_NPC.TAK_PF.04217903_3.33um_24h	-0.0520839	0.249984	170	0.937213
GTEx_Colon_Transverse_HT29_testosterone.propionate_10É M_6h	-0.0390951	0.249972	300	0.937213
GTEx_Colon_Transverse_HT29_PF.562271_10.0um_24h	-0.0390935	0.249981	300	0.937213
GTEx_Skin_Sun_Exposed_Lower_leg_A375_pyrazolanthrone_0.12um_24h	-0.0285631	0.249979	560	0.937213
GTEx_Brain_Cerebellar_Hemisphere_NEU_BRD.K85197047_10É M_24h	-0.0421789	0.249995	258	0.937216
GTEx_Colon_Sigmoid_MDST8_BRD.K84924563_40É M_6h	-0.0397635	0.25	290	0.937216
GTEx_Spleen_SKM1_perhexiline_10É M_6h	-0.042096	0.249999	259	0.937216
GTEx_Skin_Not_Sun_Exposed_Suprapubic_A375_MG.132_20.0um_24h.269	-0.0318407	0.250001	451	0.937216
GTEx_Skin_Sun_Exposed_Lower_leg_A375_bortezomib_20.0um_24h.230	-0.0285615	0.249992	560	0.937216
GTEx_Brain_Anterior_cingulate_cortex_BA24_NPC_BRD.K72615639_10É M_24h	-0.0556795	0.250011	149	0.937217
GTEx_Brain_Cortex_NPC_terconazole_10É M_24h	-0.0446935	0.250011	230	0.937217
GTEx_Lung_SKLU1_BRD.K40758391_40É M_6h	-0.0311522	0.250013	471	0.937217
GTEx_Skin_Sun_Exposed_Lower_leg_A375_BRD.K78959251_5É M_24h	-0.0285589	0.250011	560	0.937217
GTEx_Adipose_Visceral_Omentum_ASC_saracatinib_10É M_24h.1	-0.034882	0.250047	376	0.937223
GTEx_Breast_Mammary_Tissue_MCF7_BRD.K37150847_10É M_24h	-0.0396212	0.250026	292	0.937223
GTEx_Breast_Mammary_Tissue_MCF7_sitagliptin_0.37um_24h	-0.0396126	0.250072	292	0.937223
GTEx_Brain_Anterior_cingulate_cortex_BA24_NEU_BRD.K07223205_10É M_6h	-0.0556523	0.250116	149	0.937223
GTEx_Brain_Frontal_Cortex_BA9_NEU_GW.441756_10É M_24h.1	-0.0520559	0.2501	170	0.937223
GTEx_Brain_Hippocampus_NEU_acitretin_10É M_6h	-0.06063	0.250026	126	0.937223
GTEx_Brain_Anterior_cingulate_cortex_BA24_NEU_BIX.02189_1.11um_24h	-0.0556741	0.250032	149	0.937223
GTEx_Brain_Hippocampus_NPC_altretamine_10É M_24h	-0.060618	0.250069	126	0.937223
GTEx_Brain_Hypothalamus_NPC_pirarubicin_10É M_24h	-0.0623895	0.250136	119	0.937223
GTEx_Brain_Hypothalamus_NPC_ISOX_10É M_24h	-0.0623932	0.250123	119	0.937223
GTEx_Brain_Anterior_cingulate_cortex_BA24_NPC_BMS.509744_0.04um_24h	-0.0556541	0.250109	149	0.937223
GTEx_Brain_Cerebellum_NPC_masitinib_0.04um_24h	-0.0356876	0.250143	359	0.937223
GTEx_Brain_Frontal_Cortex_BA9_NPC_CC.401_1.11um_24h	-0.0520497	0.250125	170	0.937223
GTEx_Brain_Anterior_cingulate_cortex_BA24_NPC.TAK_I.BET.151_0.12um_24h	-0.0556614	0.250081	149	0.937223
GTEx_Brain_Hippocampus_NPC.TAK_SB.939_10.0um_24h	-0.0606	0.250132	126	0.937223
GTEx_Colon_Sigmoid_HT29_BRD.K76415725_5É M_24h	-0.0397453	0.250098	290	0.937223
GTEx_Colon_Transverse_HT29_pyrvinium.pamoate_10É M_24h	-0.0390754	0.25008	300	0.937223
GTEx_Colon_Sigmoid_HT29_imiloxan_1.11um_24h	-0.0397371	0.250143	290	0.937223
GTEx_Colon_Sigmoid_HT29_cefepime_0.12um_24h	-0.0397526	0.250059	290	0.937223
GTEx_Colon_Sigmoid_HT29_manumycin.a_0.04um_24h	-0.039741	0.250121	290	0.937223
GTEx_Colon_Sigmoid_HT29_quizartinib_0.04um_24h.1	-0.0397505	0.25007	290	0.937223
GTEx_Colon_Transverse_HT29_lonidamine_1.11um_24h	-0.0390756	0.250079	300	0.937223
GTEx_Small_Intestine_Terminal_Ileum_HT29_cilengitide_0.37um_24h	-0.0550883	0.25013	152	0.937223
GTEx_Colon_Transverse_SNU1040_RHO.kinase.inhibitor.III.rockout._10É M_6h	-0.039082	0.250044	300	0.937223
GTEx_Liver_HEPG2_KN.93_10É M_6h	-0.0505766	0.250073	180	0.937223
GTEx_Liver_PHH_cinacalcet_10É M_24h	-0.0505813	0.250053	180	0.937223
GTEx_Liver_PHH_BRD.K63938928_10É M_24h	-0.0505725	0.25009	180	0.937223
GTEx_Lung_A549_BRD.A57300602_10É M_24h	-0.031133	0.250145	471	0.937223
GTEx_Lung_A549_wortmannin_10É M_6h.17	-0.0311372	0.250116	471	0.937223
GTEx_Lung_A549_JQ1...._10.0um_24h.1	-0.0311353	0.250129	471	0.937223
GTEx_Lung_HCC515_BRD.K37372998_10É M_6h	-0.0311458	0.250057	471	0.937223
GTEx_Lung_HCC515_tubastatin.a_0.12É M_24h	-0.0311492	0.250034	471	0.937223
GTEx_Cells_Transformed_fibroblasts_SKL.C_ischemin_3.33um_24h	-0.0302583	0.250035	499	0.937223
GTEx_Muscle_Skeletal_SKL.C_aurora.a.inhibitor.i_0.37um_24h	-0.0302133	0.250139	500	0.937223
GTEx_Prostate_PC3_lamivudine_3.33um_24h	-0.0585278	0.250064	135	0.937223
GTEx_Prostate_VCAP_SB.221284_10É M_24h	-0.0585156	0.250109	135	0.937223
GTEx_Prostate_VCAP_BRD.K31791559_5É M_24h	-0.0585205	0.250091	135	0.937223
GTEx_Prostate_VCAP_BRD.K41042536_10É M_24h	-0.0585157	0.250109	135	0.937223
GTEx_Skin_Not_Sun_Exposed_Suprapubic_A375_efavirenz_10É M_6h	-0.0318335	0.250049	451	0.937223
GTEx_Skin_Sun_Exposed_Lower_leg_A375_BRD.K43253317_5É M_24h	-0.0285435	0.250127	560	0.937223
GTEx_Skin_Not_Sun_Exposed_Suprapubic_A375_TGX.221_0.37um_24h	-0.0318241	0.250112	451	0.937223
GTEx_Skin_Sun_Exposed_Lower_leg_A375_WZ.3105_3.33um_24h	-0.0285524	0.25006	560	0.937223
GTEx_Uterus_HELA_AICA.ribonucleotide_0.37um_24h	-0.0643822	0.250024	112	0.937223
GTEx_Pancreas_YAPC_dalfampridine_0.04um_24h	-0.0376355	0.250153	323	0.937241
GTEx_Adipose_Subcutaneous_ASC_BRD.K25731886_10É M_24h	-0.030207	0.250184	500	0.937252
GTEx_Breast_Mammary_Tissue_MCF7_clopamide_10É M_6h	-0.03959	0.250195	292	0.937252
GTEx_Brain_Frontal_Cortex_BA9_NPC_BRD.K03608458_10É M_6h	-0.0520363	0.250181	170	0.937252
GTEx_Colon_Transverse_HT29_BRD.K32444480_5É M_24h	-0.0390587	0.250172	300	0.937252
GTEx_Colon_Sigmoid_HT29_fluticasone.propionate_0.12um_24h	-0.0397292	0.250185	290	0.937252
GTEx_Colon_Transverse_HT29_armodafinil_3.33um_24h	-0.0390556	0.250189	300	0.937252
GTEx_Small_Intestine_Terminal_Ileum_HT29_delanzomib_0.12um_24h	-0.0550729	0.25019	152	0.937252
GTEx_Liver_PHH_mycophenolic.acid_3É M_6h.1	-0.0505499	0.250186	180	0.937252
GTEx_Lung_A549_bafilomycina1_0.05um_6h	-0.0311253	0.250198	471	0.937252
GTEx_Lung_NCIH1694_PRL.3.inhibitor.I_40É M_6h	-0.0311295	0.25017	471	0.937252
GTEx_Prostate_PC3_oxyphenonium_10É M_24h	-0.0584913	0.250199	135	0.937252
GTEx_Skin_Not_Sun_Exposed_Suprapubic_A375_BRD.K61123818_5É M_24h	-0.0318132	0.250186	451	0.937252
GTEx_Skin_Not_Sun_Exposed_Suprapubic_A375_geldanamycin_3É M_24h.1	-0.0318109	0.250201	451	0.937252
GTEx_Skin_Not_Sun_Exposed_Suprapubic_A375_BRD.K81408913_10É M_24h	-0.0318162	0.250165	451	0.937252
GTEx_Skin_Sun_Exposed_Lower_leg_A375_BRD.K85815049_5É M_24h	-0.0285365	0.250179	560	0.937252
GTEx_Colon_Sigmoid_HT29_zalcitabine_1.11um_24h	-0.0397249	0.250208	290	0.937255
GTEx_Prostate_PC3_BRD.K77789137_5É M_24h	-0.0584888	0.250208	135	0.937255
GTEx_Brain_Cortex_NPC_alectinib_1.11um_24h	-0.0446515	0.250213	230	0.93726
GTEx_Breast_Mammary_Tissue_MCF7_ozagrel_10É M_6h.2	-0.0395785	0.250257	292	0.937271
GTEx_Brain_Anterior_cingulate_cortex_BA24_NEU_BG.1010_10É M_24h	-0.0556233	0.250228	149	0.937271
GTEx_Brain_Caudate_basal_ganglia_NEU_wortmannin_10É M_24h.5	-0.0473115	0.250272	205	0.937271
GTEx_Brain_Hypothalamus_NEU_androstenol_10É M_6h	-0.0623574	0.250246	119	0.937271
GTEx_Brain_Cortex_NPC_tyramine_10É M_24h	-0.0446402	0.250267	230	0.937271
GTEx_Brain_Nucleus_accumbens_basal_ganglia_NPC_fusaric.acid_10É M_24h	-0.0508263	0.25023	178	0.937271
GTEx_Brain_Caudate_basal_ganglia_NPC.TAK_SYK.inhibitor_3.33um_24h	-0.0473112	0.250274	205	0.937271
GTEx_Colon_Sigmoid_HT29_BRD.K92758184_5É M_24h	-0.0397152	0.250261	290	0.937271
GTEx_Colon_Transverse_HT29_BRD.K28001518_5É M_24h	-0.0390466	0.250238	300	0.937271
GTEx_Colon_Transverse_HT29_naftidrofuryl_0.12um_24h	-0.0390476	0.250233	300	0.937271
GTEx_Small_Intestine_Terminal_Ileum_NCIH508_TL.HRAS.61_10É M_6h	-0.0550644	0.250223	152	0.937271
GTEx_Liver_PHH_tyrphostin.47_10É M_24h	-0.0505386	0.250234	180	0.937271
GTEx_Lung_A549_palonosetron_10É M_24h	-0.0311199	0.250235	471	0.937271
GTEx_Lung_A549_bulleyaconitine.a_10É M_6h	-0.031114	0.250276	471	0.937271
GTEx_Skin_Not_Sun_Exposed_Suprapubic_A375_BRD.K66634822_10É M_6h.1	-0.0318023	0.250259	451	0.937271
GTEx_Skin_Not_Sun_Exposed_Suprapubic_A375_pelitinib_10.0um_24h	-0.0318023	0.250259	451	0.937271
GTEx_Skin_Not_Sun_Exposed_Suprapubic_A375_ilomastat_0.04um_24h	-0.0318027	0.250257	451	0.937271
GTEx_Skin_Not_Sun_Exposed_Suprapubic_A375_arglabin_0.04um_24h	-0.0317998	0.250276	451	0.937271
GTEx_Skin_Not_Sun_Exposed_Suprapubic_A375_epinephrine_10.0um_24h	-0.0318007	0.25027	451	0.937271
GTEx_Skin_Not_Sun_Exposed_Suprapubic_A375_cepharanthine_10.0um_24h	-0.031804	0.250248	451	0.937271
GTEx_Colon_Sigmoid_HT29_BRD.K54730162_5É M_24h	-0.0397112	0.250282	290	0.937281
GTEx_Brain_Putamen_basal_ganglia_NEU_BRD.A78236793_10É M_24h	-0.0538006	0.250303	159	0.937319
GTEx_Brain_Frontal_Cortex_BA9_NPC_wortmannin_500nM_24h.1	-0.0520064	0.250304	170	0.937319
GTEx_Brain_Caudate_basal_ganglia_NPC_dasatinib_0.37um_24h.2	-0.047306	0.250297	205	0.937319
GTEx_Small_Intestine_Terminal_Ileum_HT29_Y.27632_1.11um_24h.1	-0.0550448	0.2503	152	0.937319
GTEx_Brain_Nucleus_accumbens_basal_ganglia_NPC.CAS9_SGI.1776_10.0um_24h	-0.0508066	0.250313	178	0.937327
GTEx_Colon_Sigmoid_HT29_BRD.K99179945_5É M_24h	-0.039705	0.250316	290	0.937327
GTEx_Colon_Sigmoid_HT29_danazol_1.11um_24h	-0.0397053	0.250314	290	0.937327
GTEx_Skin_Not_Sun_Exposed_Suprapubic_A375_CP.724714_3.33um_24h.1	-0.0317935	0.250319	451	0.937327
GTEx_Breast_Mammary_Tissue_MCF7_U0126_10É M_24h	-0.0395627	0.250342	292	0.937336
GTEx_Breast_Mammary_Tissue_MCF7_BRD.K13499761_5É M_24h	-0.0395588	0.250364	292	0.937336
GTEx_Brain_Hippocampus_NEU_ZM.447439_10É M_24h.1	-0.0605432	0.250333	126	0.937336
GTEx_Brain_Hypothalamus_NEU_BMS.345541_10É M_24h	-0.0623254	0.250356	119	0.937336
GTEx_Small_Intestine_Terminal_Ileum_HT29_BRD.K93443135_10É M_6h	-0.0550286	0.250363	152	0.937336
GTEx_Colon_Transverse_SW948_sonidegib_10É M_6h	-0.0390227	0.250369	300	0.937336
GTEx_Liver_PHH_GW.441756_10É M_24h	-0.0505067	0.25037	180	0.937336
GTEx_Lung_A549_aminoglutethimide_10É M_24h	-0.0311042	0.250343	471	0.937336
GTEx_Lung_A549_K784.3188_10É M_6h.1	-0.0311068	0.250326	471	0.937336
GTEx_Lung_A549_BRD.K54219003_5É M_24h	-0.0311006	0.250368	471	0.937336
GTEx_Lung_HCC15_vorinostat_10É M_6h.1	-0.0311064	0.250328	471	0.937336
GTEx_Lung_NCIH596_zileuton_100É M_6h	-0.0311024	0.250356	471	0.937336
GTEx_Muscle_Skeletal_SKL.C_AZD.7762_10.0um_24h	-0.030182	0.250361	500	0.937336
GTEx_Prostate_PC3_bupropion_10É M_24h.2	-0.0584522	0.250342	135	0.937336
GTEx_Prostate_PC3_BRD.K15790516_10É M_6h	-0.0584486	0.250355	135	0.937336
GTEx_Skin_Sun_Exposed_Lower_leg_A375_avanafil_10.0um_24h	-0.0285151	0.25034	560	0.937336
GTEx_Adipose_Visceral_Omentum_ASC.C_GSK.461364_10.0um_24h	-0.0348283	0.250377	376	0.937355
GTEx_Brain_Cortex_NEU_BRD.K97808269_10É M_6h	-0.0446163	0.250382	230	0.93736
GTEx_Breast_Mammary_Tissue_MCF7_BRD.K50748030_5É M_24h	-0.039552	0.250401	292	0.937364
GTEx_Brain_Anterior_cingulate_cortex_BA24_NEU_BRD.K27803479_10É M_6h	-0.0555771	0.250406	149	0.937364
GTEx_Brain_Frontal_Cortex_BA9_NPC_TCPOBOP_10É M_24h	-0.0519813	0.250407	170	0.937364
GTEx_Colon_Transverse_HT29_SGI.1776_0.12um_24h	-0.0390153	0.25041	300	0.937364
GTEx_Lung_A549_AG.490_10É M_24h.1	-0.0310951	0.250406	471	0.937364
GTEx_Lung_A549_mitoxantrone_10É M_24h.1	-0.0310978	0.250388	471	0.937364
GTEx_Prostate_PC3_MG.132_20.0um_24h.185	-0.0584352	0.250405	135	0.937364
GTEx_Prostate_VCAP_BRD.K00611064_5É M_24h	-0.0584352	0.250405	135	0.937364
GTEx_Skin_Not_Sun_Exposed_Suprapubic_A375_bortezomib_20.0um_24h.141	-0.0317817	0.250398	451	0.937364
GTEx_Breast_Mammary_Tissue_MCF7_BRD.K48465004_5É M_24h	-0.0395466	0.25043	292	0.937371
GTEx_Breast_Mammary_Tissue_MDAMB231_AKT.inhibitor.1.2_3.33um_3h	-0.039535	0.250493	292	0.937371
GTEx_Brain_Nucleus_accumbens_basal_ganglia_MNEU.E_SAR.245409_0.37um_24h	-0.0507663	0.250484	178	0.937371
GTEx_Brain_Cerebellar_Hemisphere_NEU_BRD.K40087974_10É M_24h	-0.0420933	0.250431	258	0.937371
GTEx_Brain_Frontal_Cortex_BA9_NEU_BRD.K81795824_10É M_24h	-0.0519746	0.250435	170	0.937371
GTEx_Brain_Anterior_cingulate_cortex_BA24_NPC_GGTI.297_10É M_6h	-0.0555598	0.250473	149	0.937371
GTEx_Brain_Cerebellar_Hemisphere_NPC_BRD.K37879871_10É M_24h	-0.0420865	0.250466	258	0.937371
GTEx_Brain_Cerebellum_NPC_BRD.K04380254_10É M_24h	-0.0356356	0.250456	359	0.937371
GTEx_Brain_Hypothalamus_NPC_mirin_10É M_24h	-0.0622917	0.250473	119	0.937371
GTEx_Brain_Hypothalamus_NPC_tranylcypromine_10É M_24h.1	-0.0622988	0.250448	119	0.937371
GTEx_Brain_Putamen_basal_ganglia_NPC_BRD.K09661167_10É M_24h	-0.0537566	0.250479	159	0.937371
GTEx_Brain_Putamen_basal_ganglia_NPC_BRD.K08317416_10É M_24h	-0.0537627	0.250455	159	0.937371
GTEx_Brain_Cerebellar_Hemisphere_NPC.CAS9_doramapimod_3.33um_24h	-0.0420848	0.250475	258	0.937371
GTEx_Brain_Cerebellum_NPC.TAK_decitabine_1.11um_24h	-0.035633	0.250471	359	0.937371
GTEx_Colon_Transverse_HT29_BRD.K02593152_5É M_24h	-0.0390015	0.250486	300	0.937371
GTEx_Colon_Transverse_HT29_PF.562271_3.33um_24h	-0.0390031	0.250477	300	0.937371
GTEx_Colon_Transverse_HT29_LY.2801653_0.12um_24h	-0.0390086	0.250447	300	0.937371
GTEx_Colon_Transverse_SNU1040_promethazine_5É M_6h	-0.0390087	0.250446	300	0.937371
GTEx_Cells_EBV-transformed_lymphocytes_CD34_IOX2_3.33um_24h	-0.0546433	0.250447	154	0.937371
GTEx_Liver_HEPG2_crizotinib_10É M_24h	-0.0504789	0.250487	180	0.937371
GTEx_Lung_A549_CCMQ_10É M_24h	-0.0310878	0.250457	471	0.937371
GTEx_Lung_A549_BRD.K66944475_5É M_24h	-0.0310887	0.25045	471	0.937371
GTEx_Lung_A549_LDN.193189_10.0um_24h	-0.0310868	0.250463	471	0.937371
GTEx_Prostate_PC3_norgestimate_10É M_24h.1	-0.0584158	0.250476	135	0.937371
GTEx_Prostate_VCAP_BRD.K22013971_5É M_6h	-0.0584108	0.250494	135	0.937371
GTEx_Skin_Sun_Exposed_Lower_leg_A375_ritodrine_0.12um_24h	-0.0284982	0.250467	560	0.937371
GTEx_Skin_Sun_Exposed_Lower_leg_A375_AVN.944_3.33um_24h	-0.0284952	0.25049	560	0.937371
GTEx_Skin_Sun_Exposed_Lower_leg_A375_goserelin.acetate_0.37um_24h	-0.0284942	0.250497	560	0.937371
GTEx_Brain_Putamen_basal_ganglia_NEU_ABT.737_0.37um_24h	-0.0537498	0.250506	159	0.937381
GTEx_Spleen_SKM1_myriocin_10É M_6h	-0.0419971	0.250503	259	0.937381
GTEx_Brain_Anterior_cingulate_cortex_BA24_NEU_geldanamycin_500nM_24h	-0.0555435	0.250536	149	0.937417
GTEx_Brain_Nucleus_accumbens_basal_ganglia_NEU_fludarabine_10É M_24h.1	-0.0507508	0.250549	178	0.937417
GTEx_Brain_Anterior_cingulate_cortex_BA24_NEU_entinostat_0.37um_24h	-0.0555435	0.250536	149	0.937417
GTEx_Brain_Cerebellar_Hemisphere_NPC_BRD.K41871066_10É M_24h	-0.0420739	0.25053	258	0.937417
GTEx_Brain_Nucleus_accumbens_basal_ganglia_NPC.TAK_rigosertib_3.33um_24h	-0.0507513	0.250547	178	0.937417
GTEx_Small_Intestine_Terminal_Ileum_HT29_hydrocortisone.phosphate_10É M_24h	-0.0549816	0.250546	152	0.937417
GTEx_Small_Intestine_Terminal_Ileum_HT29_BRD.K04123911_5É M_24h	-0.0549824	0.250543	152	0.937417
GTEx_Colon_Sigmoid_HT29_ramipril_0.12um_24h	-0.0396623	0.250546	290	0.937417
GTEx_Spleen_NOMO1_TGX.115_100É M_6h	-0.0419936	0.250521	259	0.937417
GTEx_Muscle_Skeletal_SKB_PD.198306_10É M_24h	-0.0301576	0.250534	500	0.937417
GTEx_Skin_Not_Sun_Exposed_Suprapubic_A375_SA.1921617_5É M_24h	-0.0317621	0.25053	451	0.937417
GTEx_Skin_Sun_Exposed_Lower_leg_A375_procainamide_3.33um_24h	-0.028486	0.250559	560	0.937443
GTEx_Pancreas_YAPC_AT.9283_0.12um_24h	-0.0375636	0.250562	323	0.937445
GTEx_Prostate_VCAP_BRD.K25577594_5É M_6h	-0.0583913	0.250566	135	0.937446
GTEx_Adipose_Visceral_Omentum_ASC_UNC.1215_10.0um_24h	-0.0347701	0.250736	376	0.937466
GTEx_Adipose_Subcutaneous_ASC.C_bosutinib_1.11um_24h	-0.0301388	0.250668	500	0.937466
GTEx_Breast_Mammary_Tissue_BT20_AT.7519_10É M_24h	-0.0395124	0.250615	292	0.937466
GTEx_Breast_Mammary_Tissue_MCF10A_PF.562271_500nM_24h	-0.0394738	0.250824	292	0.937466
GTEx_Breast_Mammary_Tissue_MCF10A_AZD.8330_500nM_24h	-0.0394581	0.25091	292	0.937466
GTEx_Breast_Mammary_Tissue_MCF7_BRD.K55487965_10É M_24h	-0.0394803	0.250789	292	0.937466
GTEx_Breast_Mammary_Tissue_MCF7_loratadine_10É M_24h	-0.0395102	0.250627	292	0.937466
GTEx_Breast_Mammary_Tissue_MCF7_BRD.K37669227_5É M_24h	-0.0394549	0.250927	292	0.937466
GTEx_Breast_Mammary_Tissue_MCF7_BRD.K88709513_5É M_24h	-0.0394533	0.250936	292	0.937466
GTEx_Breast_Mammary_Tissue_MCF7_vorinostat_10É M_24h.44	-0.0394598	0.2509	292	0.937466
GTEx_Breast_Mammary_Tissue_MCF7_BRD.K01621458_5É M_6h	-0.0394888	0.250743	292	0.937466
GTEx_Breast_Mammary_Tissue_MCF7_BRD.K89097220_0.04É M_24h	-0.039503	0.250666	292	0.937466
GTEx_Breast_Mammary_Tissue_MCF7_clomifene_0.12um_24h	-0.0394776	0.250804	292	0.937466
GTEx_Breast_Mammary_Tissue_MCF7_indometacin_3.33um_24h	-0.0394478	0.250966	292	0.937466
GTEx_Breast_Mammary_Tissue_MCF7_triptolide_0.12um_24h	-0.0395177	0.250587	292	0.937466
GTEx_Breast_Mammary_Tissue_SKBR3_WZ.3105_10É M_6h	-0.0394789	0.250797	292	0.937466
GTEx_Brain_Caudate_basal_ganglia_MNEU.E_HG.14.10.04_10.0um_24h	-0.047159	0.250964	205	0.937466
GTEx_Brain_Cerebellum_MNEU.E_NVP.BGJ398_0.04um_24h	-0.0355963	0.250692	359	0.937466
GTEx_Brain_Frontal_Cortex_BA9_NEU_BRD.K50388960_10É M_24h	-0.0519038	0.250727	170	0.937466
GTEx_Brain_Frontal_Cortex_BA9_NEU_fenobam_10É M_6h	-0.0518555	0.250927	170	0.937466
GTEx_Brain_Hypothalamus_NEU_BRD.K84855052_10É M_24h	-0.0621652	0.250908	119	0.937466
GTEx_Brain_Hypothalamus_NEU_BG.1005_10É M_6h	-0.0622328	0.250675	119	0.937466
GTEx_Brain_Putamen_basal_ganglia_NEU_sorafenib_10É M_24h.1	-0.053679	0.250789	159	0.937466
GTEx_Brain_Caudate_basal_ganglia_NEU_OTS.167_3.33um_24h	-0.0471781	0.250877	205	0.937466
GTEx_Brain_Hypothalamus_NEU_olaparib_3.33um_24h	-0.0621723	0.250884	119	0.937466
GTEx_Brain_Hypothalamus_NEU_A.769662_3.33um_24h	-0.0621901	0.250823	119	0.937466
GTEx_Brain_Anterior_cingulate_cortex_BA24_NPC_BRD.K16769902_10É M_24h	-0.0554437	0.250921	149	0.937466
GTEx_Brain_Anterior_cingulate_cortex_BA24_NPC_BRD.K47535255_10É M_6h	-0.0555263	0.250602	149	0.937466
GTEx_Brain_Caudate_basal_ganglia_NPC_ST.4029573_10É M_24h	-0.047244	0.250579	205	0.937466
GTEx_Brain_Cerebellar_Hemisphere_NPC_fulvestrant_500nM_24h	-0.0420369	0.250718	258	0.937466
GTEx_Brain_Cerebellum_NPC_PNU.74654_10É M_6h	-0.0356064	0.250631	359	0.937466
GTEx_Brain_Cortex_NPC_BRD.K08713111_10É M_6h	-0.0445065	0.250909	230	0.937466
GTEx_Brain_Hippocampus_NPC_5.methoxy.alpha.methyltryptamine_10É M_6h	-0.0604036	0.250828	126	0.937466
GTEx_Brain_Hypothalamus_NPC_crizotinib_10É M_24h	-0.0621884	0.250828	119	0.937466
GTEx_Brain_Hypothalamus_NPC_spermidine_10É M_6h	-0.0622257	0.2507	119	0.937466
GTEx_Brain_Hypothalamus_NPC_TTNPB_10É M_6h	-0.0621794	0.250859	119	0.937466
GTEx_Brain_Nucleus_accumbens_basal_ganglia_NPC_metoclopramide_10É M_24h	-0.0506986	0.250769	178	0.937466
GTEx_Brain_Nucleus_accumbens_basal_ganglia_NPC_BRD.K25701726_10É M_6h	-0.0507215	0.250672	178	0.937466
GTEx_Brain_Putamen_basal_ganglia_NPC_ketanserin_10É M_24h	-0.0536991	0.250708	159	0.937466
GTEx_Brain_Hippocampus_NPC_vorinostat_10.0um_24h.1	-0.060372	0.250941	126	0.937466
GTEx_Brain_Cortex_NPC.CAS9_AT7867_10.0um_24h	-0.0445258	0.250817	230	0.937466
GTEx_Brain_Frontal_Cortex_BA9_NPC.CAS9_UNC.0638_10.0um_24h	-0.0518592	0.250911	170	0.937466
GTEx_Brain_Hypothalamus_NPC.TAK_tivantinib_10.0um_24h	-0.0621509	0.250958	119	0.937466
GTEx_Brain_Hypothalamus_NPC.TAK_decitabine_0.37um_24h	-0.0622043	0.250773	119	0.937466
GTEx_Colon_Transverse_AGS_enzalutamide_100nM_6h	-0.0389748	0.250632	300	0.937466
GTEx_Colon_Transverse_CL34_chloroquine_10É M_6h	-0.0389519	0.250758	300	0.937466
GTEx_Colon_Transverse_HT115_NU.1025_10É M_6h	-0.038972	0.250648	300	0.937466
GTEx_Colon_Sigmoid_HT29_AKT.inhibitor.IV_10É M_24h	-0.0395976	0.250896	290	0.937466
GTEx_Colon_Sigmoid_HT29_BRD.K91663486_5É M_24h	-0.0396001	0.250882	290	0.937466
GTEx_Colon_Sigmoid_HT29_BRD.K32367664_5É M_24h	-0.0396465	0.250631	290	0.937466
GTEx_Colon_Sigmoid_HT29_BRD.K56870772_5É M_24h	-0.0395885	0.250945	290	0.937466
GTEx_Colon_Sigmoid_HT29_BRD.K85197047_10É M_24h	-0.0395997	0.250884	290	0.937466
GTEx_Colon_Transverse_HT29_BRD.K66123981_5É M_24h	-0.0389466	0.250788	300	0.937466
GTEx_Colon_Transverse_HT29_BRD.K79609340_5É M_24h	-0.0389642	0.25069	300	0.937466
GTEx_Colon_Transverse_HT29_vorinostat_100nM_24h.16	-0.038926	0.250901	300	0.937466
GTEx_Colon_Transverse_HT29_BRD.K70875408_10É M_24h	-0.0389266	0.250897	300	0.937466
GTEx_Colon_Transverse_HT29_BRD.K81210389_10É M_24h	-0.0389369	0.250841	300	0.937466
GTEx_Colon_Transverse_HT29_BRD.K52160314_0.12É M_24h	-0.0389229	0.250918	300	0.937466
GTEx_Small_Intestine_Terminal_Ileum_HT29_vorinostat_10É M_6h.4	-0.0549431	0.250696	152	0.937466
GTEx_Small_Intestine_Terminal_Ileum_HT29_BRD.K38542964_5É M_24h	-0.0549021	0.250856	152	0.937466
GTEx_Small_Intestine_Terminal_Ileum_HT29_BRD.K02931142_5É M_24h	-0.0549157	0.250803	152	0.937466
GTEx_Small_Intestine_Terminal_Ileum_HT29_BRD.K30114694_5É M_24h	-0.0549389	0.250713	152	0.937466
GTEx_Small_Intestine_Terminal_Ileum_HT29_BRD.K21095834_5É M_24h	-0.0549072	0.250836	152	0.937466
GTEx_Small_Intestine_Terminal_Ileum_HT29_BRD.K02952507_10É M_24h	-0.0549602	0.25063	152	0.937466
GTEx_Colon_Sigmoid_HT29_OSI.930_0.04um_24h	-0.0395849	0.250964	290	0.937466
GTEx_Colon_Sigmoid_HT29_filgotinib_10.0um_24h	-0.0396277	0.250733	290	0.937466
GTEx_Colon_Sigmoid_HT29_fosinopril_0.12um_24h	-0.0396441	0.250645	290	0.937466
GTEx_Colon_Sigmoid_HT29_alaproclate_0.12um_24h	-0.0396372	0.250682	290	0.937466
GTEx_Colon_Sigmoid_HT29_cefozopran_0.12um_24h	-0.0395966	0.250901	290	0.937466
GTEx_Colon_Sigmoid_HT29_trazodone_0.04um_24h	-0.0396031	0.250866	290	0.937466
GTEx_Colon_Sigmoid_HT29_MG.132_20.0um_24h.273	-0.0396418	0.250657	290	0.937466
GTEx_Colon_Transverse_HT29_ibrutinib_0.12um_24h	-0.0389666	0.250678	300	0.937466
GTEx_Colon_Transverse_HT29_BX.795_1.11um_24h	-0.0389847	0.250578	300	0.937466
GTEx_Colon_Transverse_HT29_nateglinide_0.04um_24h	-0.0389609	0.250709	300	0.937466
GTEx_Colon_Transverse_HT29_MK.2461_0.04um_24h	-0.0389288	0.250885	300	0.937466
GTEx_Small_Intestine_Terminal_Ileum_HT29_levalbuterol_0.12um_24h	-0.0549362	0.250723	152	0.937466
GTEx_Small_Intestine_Terminal_Ileum_HT29_gemfibrozil_0.12um_24h	-0.0549568	0.250643	152	0.937466
GTEx_Small_Intestine_Terminal_Ileum_HT29_MG.132_20.0um_24h.186	-0.0549721	0.250583	152	0.937466
GTEx_Small_Intestine_Terminal_Ileum_HT29_avasimibe_0.37um_24h	-0.0549509	0.250666	152	0.937466
GTEx_Small_Intestine_Terminal_Ileum_SNUC5_DL.PDMP_60É M_6h	-0.0549688	0.250596	152	0.937466
GTEx_Spleen_CD34_BRD.A73558769_10É M_6h	-0.041975	0.250616	259	0.937466
GTEx_Cells_EBV-transformed_lymphocytes_PL21_temozolomide_10É M_6h	-0.0545431	0.25084	154	0.937466
GTEx_Whole_Blood_SKM1_SN.38_500nM_6h	-0.0331112	0.250836	414	0.937466
GTEx_Liver_HEPG2_ruxolitinib_10É M_6h.1	-0.0503719	0.250942	180	0.937466
GTEx_Liver_HEPG2_doxorubicin_0.37É M_24h	-0.050374	0.250933	180	0.937466
GTEx_Liver_HEPG2_WYE.125132_3.33um_24h	-0.0503894	0.250868	180	0.937466
GTEx_Lung_A549_ephedrine_10É M_24h	-0.0310221	0.25091	471	0.937466
GTEx_Lung_A549_BRD.K11260407_10É M_6h	-0.0310264	0.25088	471	0.937466
GTEx_Lung_A549_meloxicam_10É M_24h.1	-0.0310439	0.250759	471	0.937466
GTEx_Lung_A549_pregnenolone_10É M_6h.1	-0.0310329	0.250835	471	0.937466
GTEx_Lung_A549_BRD.K70697816_10É M_24h	-0.0310597	0.25065	471	0.937466
GTEx_Lung_HCC515_megestrol.acetate_10É M_6h	-0.0310562	0.250675	471	0.937466
GTEx_Lung_HCC515_BRD.A64850503_10É M_6h	-0.0310628	0.250629	471	0.937466
GTEx_Lung_HCC515_VU.0415012_10É M_6h	-0.0310594	0.250652	471	0.937466
GTEx_Lung_HCC515_GSK.461364_10É M_6h	-0.0310196	0.250926	471	0.937466
GTEx_Lung_HCC515_CYT387_10.0um_24h	-0.0310172	0.250943	471	0.937466
GTEx_Muscle_Skeletal_SKL.C_SAR.245409_10.0um_24h	-0.0301358	0.250689	500	0.937466
GTEx_Pancreas_YAPC_apabetalone_1.11um_24h	-0.0375114	0.25086	323	0.937466
GTEx_Pancreas_YAPC_bortezomib_20.0um_24h.102	-0.0375017	0.250915	323	0.937466
GTEx_Pancreas_YAPC_epinastine_0.12um_24h	-0.0375211	0.250805	323	0.937466
GTEx_Pancreas_YAPC_gestrinone_0.12um_24h	-0.0375553	0.25061	323	0.937466
GTEx_Prostate_LNCAP_AZD.5438_1.11um_3h	-0.0583498	0.250718	135	0.937466
GTEx_Prostate_PC3_pepstatin_10É M_24h	-0.0583365	0.250767	135	0.937466
GTEx_Prostate_PC3_verrucarin.a_10É M_24h	-0.0583657	0.250659	135	0.937466
GTEx_Prostate_PC3_BRD.K09290524_5É M_24h	-0.0583377	0.250763	135	0.937466
GTEx_Prostate_PC3_trichostatin.a_1É M_24h.5	-0.058323	0.250817	135	0.937466
GTEx_Prostate_PC3_BRD.K02025760_10É M_24h	-0.0583205	0.250825	135	0.937466
GTEx_Prostate_PC3_geldanamycin_3.33É M_24h.1	-0.0583693	0.250646	135	0.937466
GTEx_Prostate_PC3_selumetinib_10nM_24h	-0.0583376	0.250763	135	0.937466
GTEx_Prostate_PC3_LY.294002_10.0um_6h.1	-0.0583379	0.250762	135	0.937466
GTEx_Prostate_PC3_amcinonide_0.37um_24h	-0.0582986	0.250906	135	0.937466
GTEx_Prostate_VCAP_cortisone.acetate_10É M_6h	-0.0583864	0.250584	135	0.937466
GTEx_Prostate_VCAP_BRD.K82666260_5É M_6h	-0.058301	0.250897	135	0.937466
GTEx_Prostate_VCAP_BRD.K73340768_5É M_24h	-0.0583522	0.250709	135	0.937466
GTEx_Prostate_VCAP_BRD.K74149575_5É M_6h	-0.0582839	0.25096	135	0.937466
GTEx_Skin_Sun_Exposed_Lower_leg_A375_BRD.K98192020_5É M_24h	-0.0284775	0.250623	560	0.937466
GTEx_Skin_Sun_Exposed_Lower_leg_A375_estriol_3.33É M_24h	-0.028444	0.250875	560	0.937466
GTEx_Skin_Not_Sun_Exposed_Suprapubic_A375_CP.466722_3.33um_24h	-0.0317127	0.250863	451	0.937466
GTEx_Skin_Not_Sun_Exposed_Suprapubic_A375_oxymetazoline_10.0um_24h	-0.031703	0.250929	451	0.937466
GTEx_Skin_Not_Sun_Exposed_Suprapubic_A375_mibefradil_0.12um_24h	-0.0317123	0.250866	451	0.937466
GTEx_Skin_Not_Sun_Exposed_Suprapubic_A375_AZD.9668_1.11um_24h	-0.031725	0.25078	451	0.937466
GTEx_Skin_Not_Sun_Exposed_Suprapubic_A375_dexamethasone.acetate_10.0um_24h	-0.031745	0.250645	451	0.937466
GTEx_Skin_Sun_Exposed_Lower_leg_A375_bortezomib_20.0um_24h.120	-0.0284706	0.250674	560	0.937466
GTEx_Skin_Sun_Exposed_Lower_leg_A375_cinepazide_0.12um_24h	-0.0284336	0.250953	560	0.937466
GTEx_Uterus_HELA_sitagliptin_3.33um_24h	-0.0641558	0.25078	112	0.937466
GTEx_Uterus_HELA_milnacipran_1.11um_24h	-0.064173	0.250722	112	0.937466
GTEx_Uterus_HELA_acetazolamide_0.37um_24h	-0.0641857	0.25068	112	0.937466
GTEx_Uterus_HELA_darunavir_3.33um_24h	-0.0641515	0.250794	112	0.937466
GTEx_Uterus_HELA_bortezomib_20.0um_24h.322	-0.0641772	0.250709	112	0.937466
GTEx_Uterus_JHUEM2_BRD.K73261812_10É M_6h	-0.0641003	0.250966	112	0.937466
GTEx_Adipose_Visceral_Omentum_ASC_BRD.K90697054_10É M_24h	-0.0347239	0.251021	376	0.937468
GTEx_Adipose_Subcutaneous_ASC.C_rebastinib_10.0um_24h	-0.0300858	0.251044	500	0.937468
GTEx_Breast_Mammary_Tissue_MCF7_BRD.K01348631_5É M_24h	-0.0394436	0.250988	292	0.937468
GTEx_Breast_Mammary_Tissue_MCF7_BRD.K52721778_5É M_24h	-0.0394404	0.251005	292	0.937468
GTEx_Breast_Mammary_Tissue_MDAMB231_CYT387_10.0um_24h	-0.0394432	0.25099	292	0.937468
GTEx_Breast_Mammary_Tissue_MDAMB231_crizotinib_0.12um_3h	-0.0394388	0.251015	292	0.937468
GTEx_Brain_Nucleus_accumbens_basal_ganglia_NEU_MLN.0128_3.33um_24h	-0.0506433	0.251003	178	0.937468
GTEx_Brain_Frontal_Cortex_BA9_NPC_ST.4039884_10É M_24h	-0.0518311	0.251027	170	0.937468
GTEx_Brain_Hippocampus_NPC_cyclosporin.a_10É M_24h.1	-0.060342	0.251047	126	0.937468
GTEx_Brain_Nucleus_accumbens_basal_ganglia_NPC_I.BET.151_0.37um_24h	-0.0506497	0.250976	178	0.937468
GTEx_Brain_Putamen_basal_ganglia_NPC_MLN.8054_3.33um_24h	-0.0536155	0.251042	159	0.937468
GTEx_Brain_Hippocampus_NPC.CAS9_A.66_1.11um_24h	-0.060351	0.251015	126	0.937468
GTEx_Brain_Putamen_basal_ganglia_NPC.TAK_KIN001.269_1.11um_24h	-0.0536118	0.251057	159	0.937468
GTEx_Colon_Transverse_HT29_BRD.K62999057_5É M_24h	-0.0389042	0.25102	300	0.937468
GTEx_Colon_Transverse_HT29_BRD.K97873029_10É M_24h	-0.0388996	0.251046	300	0.937468
GTEx_Colon_Sigmoid_HT29_CYT387_0.37um_24h.1	-0.0395749	0.251018	290	0.937468
GTEx_Colon_Transverse_HT29_PHA.767491_10.0um_24h	-0.0389015	0.251036	300	0.937468
GTEx_Small_Intestine_Terminal_Ileum_HT29_bindarit_10.0um_24h	-0.054868	0.250989	152	0.937468
GTEx_Colon_Sigmoid_RKO_batimastat_40É M_6h	-0.0395749	0.251018	290	0.937468
GTEx_Liver_HEPG2_BRD.K91913968_10É M_6h	-0.0503472	0.251047	180	0.937468
GTEx_Liver_HEPG2_lasalocid_10É M_6h	-0.0503441	0.25106	180	0.937468
GTEx_Liver_HUH7_BRD.A13020530_10É M_24h	-0.0503447	0.251058	180	0.937468
GTEx_Liver_PHH_pirinixic.acid_10É M_24h	-0.0503534	0.251021	180	0.937468
GTEx_Lung_A549_hexylcaine_10É M_24h	-0.0310002	0.25106	471	0.937468
GTEx_Lung_A549_BRD.K65946722_5É M_24h	-0.0310016	0.251051	471	0.937468
GTEx_Lung_A549_zebularine_10nM_6h.1	-0.0310061	0.25102	471	0.937468
GTEx_Prostate_PC3_dexamethasone.acetate_1.11um_24h	-0.0582768	0.250986	135	0.937468
GTEx_Skin_Not_Sun_Exposed_Suprapubic_A375_BRD.K97196700_5É M_24h	-0.0316852	0.251049	451	0.937468
GTEx_Skin_Sun_Exposed_Lower_leg_A375_BRD.A48052484_10É M_24h	-0.028427	0.251002	560	0.937468
GTEx_Skin_Sun_Exposed_Lower_leg_A375_BRD.K45429601_5É M_24h	-0.0284266	0.251006	560	0.937468
GTEx_Skin_Not_Sun_Exposed_Suprapubic_A375_dexamethasone_0.12um_24h	-0.0316873	0.251035	451	0.937468
GTEx_Skin_Sun_Exposed_Lower_leg_A375_vismodegib_0.04um_24h	-0.0284189	0.251063	560	0.937468
GTEx_Breast_Mammary_Tissue_MCF7_etoposide_10É M_6h.2	-0.0394275	0.251075	292	0.937483
GTEx_Small_Intestine_Terminal_Ileum_HT29_selumetinib_0.12um_24h.1	-0.054844	0.251083	152	0.937483
GTEx_Cells_Transformed_fibroblasts_SKB_BRD.A40431293_10É M_24h	-0.0301105	0.251083	499	0.937483
GTEx_Prostate_PC3_BRD.K20501513_5É M_24h	-0.0582498	0.251085	135	0.937483
GTEx_Prostate_PC3_dehydroepiandrosterone_0.12um_24h	-0.0582498	0.251085	135	0.937483
GTEx_Prostate_VCAP_BRD.K59324394_5É M_6h	-0.0582535	0.251072	135	0.937483
GTEx_Lung_A549_BRD.K34607017_5É M_24h	-0.030995	0.251096	471	0.937504
GTEx_Prostate_PC3_BRD.K91395443_10É M_6h	-0.0582449	0.251103	135	0.937504
GTEx_Skin_Sun_Exposed_Lower_leg_A375_OCO.1112_1.11um_24h	-0.0284138	0.251102	560	0.937504
GTEx_Skin_Sun_Exposed_Lower_leg_A375_GW.842166_3.33um_24h	-0.0284138	0.251102	560	0.937504
GTEx_Breast_Mammary_Tissue_MCF7_BRD.K40829514_5É M_24h	-0.0394125	0.251157	292	0.937519
GTEx_Breast_Mammary_Tissue_MCF7_DPI.201106_1.19um_24h	-0.0393965	0.251244	292	0.937519
GTEx_Brain_Cerebellum_NEU_BRD.K84421793_10É M_24h	-0.0355155	0.251178	359	0.937519
GTEx_Brain_Hippocampus_NEU_K784.3187_10É M_24h	-0.060285	0.251249	126	0.937519
GTEx_Brain_Hippocampus_NEU_NVP.TAE684_10É M_24h	-0.060285	0.251249	126	0.937519
GTEx_Brain_Nucleus_accumbens_basal_ganglia_NEU_tretinoin_10É M_6h	-0.050588	0.251237	178	0.937519
GTEx_Brain_Caudate_basal_ganglia_NEU_vandetanib_10.0um_24h	-0.0471249	0.251119	205	0.937519
GTEx_Brain_Hippocampus_NEU_SB.939_10.0um_24h	-0.0603211	0.251121	126	0.937519
GTEx_Brain_Cerebellum_NPC_etoposide_10É M_6h	-0.0355118	0.2512	359	0.937519
GTEx_Brain_Putamen_basal_ganglia_NPC_GDC.0941_10É M_24h	-0.0535871	0.251155	159	0.937519
GTEx_Brain_Cerebellar_Hemisphere_NPC.CAS9_SB.525334_0.37um_24h	-0.0419387	0.251219	258	0.937519
GTEx_Brain_Cerebellar_Hemisphere_NPC.CAS9_PD.0325901_1.11um_24h.2	-0.0419405	0.25121	258	0.937519
GTEx_Brain_Cortex_NPC.CAS9_dabrafenib_0.37um_24h	-0.0444417	0.251221	230	0.937519
GTEx_Brain_Caudate_basal_ganglia_NPC.TAK_UNC.1215_0.37um_24h	-0.047114	0.251168	205	0.937519
GTEx_Brain_Caudate_basal_ganglia_NPC.TAK_garcinol_0.04um_24h	-0.0471103	0.251185	205	0.937519
GTEx_Brain_Hippocampus_NPC.TAK_rondual.kinase.inhibitor_3.33um_24h	-0.0603	0.251196	126	0.937519
GTEx_Brain_Nucleus_accumbens_basal_ganglia_NPC.TAK_CGK.733_3.33um_24h	-0.0506114	0.251138	178	0.937519
GTEx_Colon_Sigmoid_HT29_crizotinib_0.12É M_24h	-0.0395429	0.251191	290	0.937519
GTEx_Colon_Transverse_HT29_BRD.K38313084_5É M_24h	-0.0388866	0.251117	300	0.937519
GTEx_Colon_Transverse_HT29_BRD.M32778103_10É M_24h	-0.0388805	0.251151	300	0.937519
GTEx_Colon_Transverse_HT29_SB.203580_0.12um_24h	-0.038862	0.251252	300	0.937519
GTEx_Small_Intestine_Terminal_Ileum_HT29_belinostat_3.33um_24h.1	-0.0548338	0.251123	152	0.937519
GTEx_Small_Intestine_Terminal_Ileum_HT29_phenytoin_10.0um_24h	-0.0548022	0.251246	152	0.937519
GTEx_Small_Intestine_Terminal_Ileum_HT29_baicalin_0.37um_24h	-0.0548108	0.251213	152	0.937519
GTEx_Colon_Sigmoid_SW480_ABT.737_10É M_6h	-0.0395439	0.251186	290	0.937519
GTEx_Spleen_CD34_tranylcypromine_3.33um_24h	-0.0418562	0.251223	259	0.937519
GTEx_Spleen_CD34_rigosertib_0.12um_24h	-0.0418767	0.251118	259	0.937519
GTEx_Cells_EBV-transformed_lymphocytes_HL60_BRD.K53325797_1É M_24h	-0.054456	0.251182	154	0.937519
GTEx_Cells_EBV-transformed_lymphocytes_JURKAT_dacomitinib_0.04um_24h	-0.0544577	0.251176	154	0.937519
GTEx_Whole_Blood_NOMO1_lonidamine_100É M_6h	-0.0330595	0.251171	414	0.937519
GTEx_Cells_EBV-transformed_lymphocytes_U937_BRD.A95504714_3É M_24h	-0.0544511	0.251202	154	0.937519
GTEx_Lung_A549_tandutinib_10É M_6h	-0.0309745	0.251238	471	0.937519
GTEx_Lung_A549_DR.2313_100nM_24h	-0.0309898	0.251132	471	0.937519
GTEx_Lung_HCC515_ML.3163_10É M_6h	-0.0309723	0.251253	471	0.937519
GTEx_Lung_HCC515_podophyllotoxin_10É M_24h	-0.03098	0.2512	471	0.937519
GTEx_Lung_HCC515_LDN.193189_10É M_24h	-0.03098	0.2512	471	0.937519
GTEx_Ovary_EFO27_ARP.101_10É M_6h	-0.0553827	0.251157	149	0.937519
GTEx_Prostate_PC3_BRD.K58479490_10É M_6h	-0.0582084	0.251238	135	0.937519
GTEx_Prostate_PC3_BRD.K80236176_5É M_24h	-0.0582181	0.251202	135	0.937519
GTEx_Prostate_PC3_BRD.K12678780_5É M_24h	-0.0582059	0.251247	135	0.937519
GTEx_Prostate_VCAP_BRD.K25198488_5É M_24h	-0.0582243	0.251179	135	0.937519
GTEx_Prostate_VCAP_BRD.K70377370_5É M_6h	-0.0582205	0.251193	135	0.937519
GTEx_Prostate_VCAP_BRD.K39674306_5É M_24h	-0.0582132	0.25122	135	0.937519
GTEx_Skin_Not_Sun_Exposed_Suprapubic_A375_BRD.A93975555_10É M_24h	-0.031666	0.251179	451	0.937519
GTEx_Skin_Not_Sun_Exposed_Suprapubic_A375_K784.3188_10É M_6h	-0.0316554	0.25125	451	0.937519
GTEx_Skin_Sun_Exposed_Lower_leg_A375_BRD.K45333259_5É M_24h	-0.0284066	0.251156	560	0.937519
GTEx_Skin_Not_Sun_Exposed_Suprapubic_A375_PF.04620110_0.12um_24h	-0.0316648	0.251187	451	0.937519
GTEx_Skin_Not_Sun_Exposed_Suprapubic_SKMEL1_BRD.K59036917_10É M_6h	-0.0316629	0.2512	451	0.937519
GTEx_Colon_Sigmoid_HT29_BRD.K61541040_5É M_24h	-0.0395304	0.251259	290	0.93753
GTEx_Breast_Mammary_Tissue_MCF7_busulfan_0.12um_24h	-0.0393928	0.251264	292	0.937537
GTEx_Brain_Nucleus_accumbens_basal_ganglia_NEU_10.DEBC_10É M_6h	-0.0505784	0.251277	178	0.937566
GTEx_Lung_A549_BRD.K86231656_10É M_24h	-0.0309687	0.251278	471	0.937566
GTEx_Adipose_Subcutaneous_ASC_PK.11195_10É M_24h	-0.0300519	0.251286	500	0.937573
GTEx_Skin_Sun_Exposed_Lower_leg_A375_BRD.K76418961_10É M_24h	-0.0283897	0.251284	560	0.937573
GTEx_Adipose_Subcutaneous_ASC_CGP.60474_10É M_24h	-0.0300184	0.251524	500	0.937581
GTEx_Adipose_Subcutaneous_ASC_7.hydroxy.PIPAT_10É M_24h	-0.0300231	0.251491	500	0.937581
GTEx_Adipose_Visceral_Omentum_ASC_toremifene_10É M_24h	-0.0346648	0.251385	376	0.937581
GTEx_Adipose_Subcutaneous_ASC.C_A.66_10.0um_24h	-0.0299575	0.251957	500	0.937581
GTEx_Adipose_Visceral_Omentum_ASC.C_idelalisib_1.11um_24h	-0.0346468	0.251496	376	0.937581
GTEx_Breast_Mammary_Tissue_BT20_ON.01910_10É M_6h	-0.0392592	0.25199	292	0.937581
GTEx_Breast_Mammary_Tissue_BT20_PD.0325901_10.0um_3h.1	-0.0392887	0.251829	292	0.937581
GTEx_Breast_Mammary_Tissue_HS578T_GSK.1904529A_10.0um_3h	-0.0393695	0.251391	292	0.937581
GTEx_Breast_Mammary_Tissue_MCF7_BRD.A40431293_10É M_24h	-0.0393432	0.251533	292	0.937581
GTEx_Breast_Mammary_Tissue_MCF7_SA.90544_5É M_24h	-0.039359	0.251448	292	0.937581
GTEx_Breast_Mammary_Tissue_MCF7_BRD.K17087588_5É M_24h	-0.0392713	0.251924	292	0.937581
GTEx_Breast_Mammary_Tissue_MCF7_HDAC1.selective_100nM_6h.2	-0.0392613	0.251978	292	0.937581
GTEx_Breast_Mammary_Tissue_MCF7_wortmannin_10nM_6h.2	-0.0393391	0.251556	292	0.937581
GTEx_Breast_Mammary_Tissue_MCF7_tanespimycin_10nM_24h.3	-0.0393113	0.251707	292	0.937581
GTEx_Breast_Mammary_Tissue_MCF7_tozasertib_100nM_24h.1	-0.0392579	0.251997	292	0.937581
GTEx_Breast_Mammary_Tissue_MCF7_SA.427604_1É M_6h	-0.0393746	0.251363	292	0.937581
GTEx_Breast_Mammary_Tissue_MCF7_ursolic.acid_70É M_6h.1	-0.0393642	0.251419	292	0.937581
GTEx_Breast_Mammary_Tissue_MCF7_SA.1457187_1É M_24h	-0.0392506	0.252036	292	0.937581
GTEx_Breast_Mammary_Tissue_MCF7_tubastatin.a_0.04É M_24h	-0.0392909	0.251817	292	0.937581
GTEx_Breast_Mammary_Tissue_MCF7_AZD.8055_3.33um_3h	-0.0392835	0.251857	292	0.937581
GTEx_Breast_Mammary_Tissue_MCF7_BMS.387032_0.12um_3h	-0.0393403	0.251549	292	0.937581
GTEx_Breast_Mammary_Tissue_MCF7_famotidine_10.0um_24h	-0.0393167	0.251677	292	0.937581
GTEx_Breast_Mammary_Tissue_MCF7_sulforaphane_0.37um_24h	-0.0393291	0.25161	292	0.937581
GTEx_Breast_Mammary_Tissue_MCF7_zofenopril.calcium_0.04um_24h	-0.0393813	0.251327	292	0.937581
GTEx_Breast_Mammary_Tissue_MDAMB231_erlotinib_0.12um_3h	-0.0393866	0.251298	292	0.937581
GTEx_Brain_Nucleus_accumbens_basal_ganglia_MNEU.E_WZ.7043_0.12um_24h	-0.0504907	0.251649	178	0.937581
GTEx_Brain_Anterior_cingulate_cortex_BA24_NEU_CG.930_10É M_24h	-0.0552115	0.251819	149	0.937581
GTEx_Brain_Anterior_cingulate_cortex_BA24_NEU_tunicamycin_10É M_6h	-0.0551698	0.25198	149	0.937581
GTEx_Brain_Cerebellar_Hemisphere_NEU_BRD.K69888333_10É M_24h	-0.0417864	0.251996	258	0.937581
GTEx_Brain_Cerebellar_Hemisphere_NEU_DAU.5884_10É M_24h	-0.0417658	0.252101	258	0.937581
GTEx_Brain_Cerebellar_Hemisphere_NEU_BRD.K43842808_10É M_24h	-0.0418681	0.251579	258	0.937581
GTEx_Brain_Cerebellum_NEU_EHNA_10É M_24h	-0.0354965	0.251292	359	0.937581
GTEx_Brain_Cerebellum_NEU_BRD.A74767450_10É M_24h	-0.0354745	0.251425	359	0.937581
GTEx_Brain_Cortex_NEU_BRD.K13794505_10É M_24h	-0.0443443	0.25169	230	0.937581
GTEx_Brain_Frontal_Cortex_BA9_NEU_BRD.K62459624_10É M_24h	-0.0516589	0.251739	170	0.937581
GTEx_Brain_Frontal_Cortex_BA9_NEU_BRD.K74316684_10É M_24h	-0.0516314	0.251853	170	0.937581
GTEx_Brain_Frontal_Cortex_BA9_NEU_MK.801_10É M_24h.1	-0.0517536	0.251348	170	0.937581
GTEx_Brain_Frontal_Cortex_BA9_NEU_BRD.A29342309_10É M_6h	-0.0515917	0.252017	170	0.937581
GTEx_Brain_Hippocampus_NEU_BRD.A95937159_10É M_24h	-0.060096	0.251921	126	0.937581
GTEx_Brain_Hippocampus_NEU_BRD.K89824424_10É M_24h	-0.060084	0.251963	126	0.937581
GTEx_Brain_Nucleus_accumbens_basal_ganglia_NEU_troglitazone_3É M_24h	-0.0505369	0.251453	178	0.937581
GTEx_Brain_Nucleus_accumbens_basal_ganglia_NEU_wortmannin_10É M_24h.6	-0.0505422	0.25143	178	0.937581
GTEx_Brain_Putamen_basal_ganglia_NEU_EMF.BCA1.57_10É M_24h	-0.0533662	0.252038	159	0.937581
GTEx_Brain_Putamen_basal_ganglia_NEU_butabindide_10É M_24h	-0.0533736	0.252009	159	0.937581
GTEx_Brain_Putamen_basal_ganglia_NEU_AMN.082_10É M_24h	-0.0533662	0.252038	159	0.937581
GTEx_Brain_Putamen_basal_ganglia_NEU_BRD.K33928422_10É M_24h	-0.0534483	0.25171	159	0.937581
GTEx_Brain_Putamen_basal_ganglia_NEU_BRD.K06718821_10É M_24h	-0.0533923	0.251934	159	0.937581
GTEx_Brain_Anterior_cingulate_cortex_BA24_NEU_KU.60019_0.12um_24h	-0.0553131	0.251426	149	0.937581
GTEx_Brain_Cerebellar_Hemisphere_NEU_masitinib_1.11um_24h	-0.04185	0.251671	258	0.937581
GTEx_Brain_Cerebellum_NEU_rebastinib_0.37um_24h	-0.0354923	0.251318	359	0.937581
GTEx_Brain_Cerebellum_NEU_XMD.892_0.04um_24h	-0.0354423	0.251619	359	0.937581
GTEx_Brain_Cerebellum_NEU_A.769662_0.37um_24h	-0.0354839	0.251368	359	0.937581
GTEx_Brain_Cortex_NEU_JWE.035_1.11um_24h	-0.0442664	0.252066	230	0.937581
GTEx_Brain_Hypothalamus_NEU_NPK76.II.72.1_1.11um_24h	-0.061891	0.251854	119	0.937581
GTEx_Brain_Hypothalamus_NEU_CGP.60474_0.12um_24h	-0.0619479	0.251658	119	0.937581
GTEx_Brain_Nucleus_accumbens_basal_ganglia_NEU_pyrazolanthrone_0.12um_24h	-0.0504651	0.251757	178	0.937581
GTEx_Brain_Putamen_basal_ganglia_NEU_quizartinib_0.12um_24h	-0.0534274	0.251794	159	0.937581
GTEx_Brain_Putamen_basal_ganglia_NEU_GSK.J2_0.04um_24h	-0.053405	0.251883	159	0.937581
GTEx_Brain_Caudate_basal_ganglia_NPC_serotonin_10É M_24h	-0.0469713	0.251817	205	0.937581
GTEx_Brain_Caudate_basal_ganglia_NPC_MPEP_10É M_6h	-0.0470221	0.251586	205	0.937581
GTEx_Brain_Caudate_basal_ganglia_NPC_rilmenidine_10É M_6h	-0.0469702	0.251822	205	0.937581
GTEx_Brain_Cerebellar_Hemisphere_NPC_BRD.A96272097_10É M_24h	-0.0418563	0.251639	258	0.937581
GTEx_Brain_Cerebellar_Hemisphere_NPC_pergolide_10É M_24h	-0.0417661	0.2521	258	0.937581
GTEx_Brain_Cerebellum_NPC_GDC.0941_10É M_24h.1	-0.0354074	0.251829	359	0.937581
GTEx_Brain_Cerebellum_NPC_BRD.K01477275_10É M_24h	-0.0353743	0.252029	359	0.937581
GTEx_Brain_Cortex_NPC_CGK.733_10É M_24h	-0.0444119	0.251365	230	0.937581
GTEx_Brain_Cortex_NPC_flunarizine_10É M_24h.1	-0.0443857	0.251491	230	0.937581
GTEx_Brain_Cortex_NPC_6.nitrodopamine_10É M_24h	-0.0443076	0.251867	230	0.937581
GTEx_Brain_Frontal_Cortex_BA9_NPC_SB.590885_10É M_24h	-0.0516222	0.251891	170	0.937581
GTEx_Brain_Frontal_Cortex_BA9_NPC_lavendustin.c_10É M_24h	-0.0517285	0.251451	170	0.937581
GTEx_Brain_Frontal_Cortex_BA9_NPC_nizatidine_10É M_24h	-0.0516564	0.251749	170	0.937581
GTEx_Brain_Frontal_Cortex_BA9_NPC_WR.216174_10É M_24h	-0.051665	0.251714	170	0.937581
GTEx_Brain_Hypothalamus_NPC_BRD.K41335306_10É M_24h	-0.0619942	0.251498	119	0.937581
GTEx_Brain_Nucleus_accumbens_basal_ganglia_NPC_HU.211_10É M_24h	-0.0505571	0.251367	178	0.937581
GTEx_Brain_Nucleus_accumbens_basal_ganglia_NPC_methoprene.acid_10É M_6h	-0.0504449	0.251842	178	0.937581
GTEx_Brain_Nucleus_accumbens_basal_ganglia_NPC_valproic.acid_10É M_6h.1	-0.0504114	0.251984	178	0.937581
GTEx_Brain_Putamen_basal_ganglia_NPC_hispidin_10É M_24h	-0.0534245	0.251805	159	0.937581
GTEx_Brain_Cerebellar_Hemisphere_NPC_GNF.2_10.0um_24h	-0.0419181	0.251324	258	0.937581
GTEx_Brain_Cortex_NPC_NVP.BHG712_10.0um_24h	-0.0443845	0.251497	230	0.937581
GTEx_Brain_Hippocampus_NPC_amuvatinib_0.37um_24h	-0.060048	0.252092	126	0.937581
GTEx_Brain_Hippocampus_NPC_GNF.2_10.0um_24h	-0.060057	0.252059	126	0.937581
GTEx_Brain_Hippocampus_NPC_SGX523_0.37um_24h	-0.0601171	0.251846	126	0.937581
GTEx_Brain_Nucleus_accumbens_basal_ganglia_NPC_HG.14.10.04_1.11um_24h	-0.050421	0.251944	178	0.937581
GTEx_Brain_Hippocampus_NPC.CAS9_OTS.167_0.37um_24h	-0.060198	0.251558	126	0.937581
GTEx_Brain_Hypothalamus_NPC.CAS9_chelerythrine_3.33um_24h	-0.0619088	0.251793	119	0.937581
GTEx_Brain_Anterior_cingulate_cortex_BA24_NPC.TAK_FR.180204_10.0um_24h	-0.0552288	0.251752	149	0.937581
GTEx_Brain_Anterior_cingulate_cortex_BA24_NPC.TAK_I.BET.151_3.33um_24h	-0.0551754	0.251959	149	0.937581
GTEx_Brain_Caudate_basal_ganglia_NPC.TAK_TPCA.1_0.04um_24h	-0.0469455	0.251934	205	0.937581
GTEx_Brain_Cerebellar_Hemisphere_NPC.TAK_MGCD.265_0.12um_24h	-0.0419178	0.251326	258	0.937581
GTEx_Brain_Cerebellar_Hemisphere_NPC.TAK_JNK.IN.5A_10.0um_24h	-0.0417686	0.252087	258	0.937581
GTEx_Brain_Cerebellum_NPC.TAK_olaparib_0.04um_24h	-0.0354889	0.251338	359	0.937581
GTEx_Brain_Cortex_NPC.TAK_KU.60019_3.33um_24h	-0.044278	0.25201	230	0.937581
GTEx_Brain_Frontal_Cortex_BA9_NPC.TAK_SYK.inhibitor_0.04um_24h	-0.0516295	0.251861	170	0.937581
GTEx_Brain_Hippocampus_NPC.TAK_JQ1...._0.37um_24h.1	-0.060201	0.251548	126	0.937581
GTEx_Brain_Putamen_basal_ganglia_NPC.TAK_amuvatinib_0.04um_24h	-0.0533602	0.252062	159	0.937581
GTEx_Colon_Sigmoid_AGS_ixazomib_10É M_6h	-0.039477	0.251548	290	0.937581
GTEx_Colon_Transverse_CL34_auranofin_10É M_6h	-0.0388509	0.251314	300	0.937581
GTEx_Colon_Transverse_CL34_tosedostat_80É M_6h	-0.0387568	0.251832	300	0.937581
GTEx_Small_Intestine_Terminal_Ileum_HT115_nicardipine_10É M_6h	-0.054586	0.252091	152	0.937581
GTEx_Small_Intestine_Terminal_Ileum_HT115_valproic.acid_10É M_6h	-0.0546475	0.251851	152	0.937581
GTEx_Colon_Sigmoid_HT29_BRD.K44366801_10É M_6h	-0.0394265	0.251822	290	0.937581
GTEx_Colon_Sigmoid_HT29_exemestane_10É M_6h.2	-0.0395105	0.251367	290	0.937581
GTEx_Colon_Sigmoid_HT29_trimethobenzamide_10É M_6h	-0.0394247	0.251831	290	0.937581
GTEx_Colon_Sigmoid_HT29_BRD.K50883617_5É M_24h	-0.0394014	0.251957	290	0.937581
GTEx_Colon_Sigmoid_HT29_BRD.K93000597_5É M_24h	-0.0393988	0.251971	290	0.937581
GTEx_Colon_Transverse_HT29_AS.703026_10É M_6h	-0.0387575	0.251828	300	0.937581
GTEx_Colon_Transverse_HT29_BRD.K12117859_5É M_24h	-0.0387694	0.251763	300	0.937581
GTEx_Colon_Transverse_HT29_BRD.K69681876_5É M_24h	-0.0388388	0.25138	300	0.937581
GTEx_Colon_Transverse_HT29_BRD.K96178772_5É M_24h	-0.0387186	0.252042	300	0.937581
GTEx_Colon_Transverse_HT29_BRD.K54639145_5É M_24h	-0.038768	0.25177	300	0.937581
GTEx_Small_Intestine_Terminal_Ileum_HT29_GSK.3.inhibitor.II_10É M_24h	-0.0545877	0.252084	152	0.937581
GTEx_Small_Intestine_Terminal_Ileum_HT29_BRD.K35584941_5É M_24h	-0.0546953	0.251664	152	0.937581
GTEx_Small_Intestine_Terminal_Ileum_HT29_BRD.K99633760_5É M_24h	-0.054627	0.251931	152	0.937581
GTEx_Small_Intestine_Terminal_Ileum_HT29_vorinostat_0.04É M_24h	-0.0546099	0.251998	152	0.937581
GTEx_Colon_Sigmoid_HT29_TAK.733_0.04um_24h	-0.0394224	0.251844	290	0.937581
GTEx_Colon_Sigmoid_HT29_MG.132_20.0um_24h.128	-0.0394389	0.251754	290	0.937581
GTEx_Colon_Sigmoid_HT29_MG.132_20.0um_24h.170	-0.0394486	0.251702	290	0.937581
GTEx_Colon_Sigmoid_HT29_ST.1859_0.04um_24h	-0.0393806	0.25207	290	0.937581
GTEx_Colon_Sigmoid_HT29_nimesulide_1.11um_24h	-0.0394091	0.251915	290	0.937581
GTEx_Colon_Transverse_HT29_aminoguanidine_0.12um_24h	-0.038768	0.25177	300	0.937581
GTEx_Colon_Transverse_HT29_reboxetine_3.33um_24h	-0.0388295	0.251432	300	0.937581
GTEx_Small_Intestine_Terminal_Ileum_HT29_PI.103_0.04um_24h.1	-0.0547603	0.25141	152	0.937581
GTEx_Small_Intestine_Terminal_Ileum_HT29_methiopril_3.33um_24h	-0.0546851	0.251704	152	0.937581
GTEx_Small_Intestine_Terminal_Ileum_HT29_fusidic.acid_1.11um_24h	-0.0547005	0.251643	152	0.937581
GTEx_Small_Intestine_Terminal_Ileum_HT29_MG.132_20.0um_24h.295	-0.0547526	0.25144	152	0.937581
GTEx_Colon_Transverse_NCIH508_fluspirilene_5É M_6h	-0.0387245	0.25201	300	0.937581
GTEx_Colon_Transverse_NCIH508_tanespimycin_500nM_6h	-0.0387941	0.251626	300	0.937581
GTEx_Small_Intestine_Terminal_Ileum_NCIH508_4.iodo.6.phenylpyrimidine_40É M_6h	-0.0547022	0.251637	152	0.937581
GTEx_Colon_Transverse_RKO_CYT.997_1É M_6h	-0.0387684	0.251768	300	0.937581
GTEx_Colon_Sigmoid_SNU1040_BRD.K40758391_40É M_6h	-0.039385	0.252046	290	0.937581
GTEx_Colon_Transverse_SNU1040_perhexiline_10É M_6h	-0.0388122	0.251527	300	0.937581
GTEx_Colon_Transverse_SNU1040_sildenafil_100É M_6h	-0.0387513	0.251862	300	0.937581
GTEx_Small_Intestine_Terminal_Ileum_SNU1040_LDN.193189_10É M_6h	-0.054627	0.251931	152	0.937581
GTEx_Colon_Transverse_SNUC5_tolazamide_10É M_6h	-0.0388173	0.251498	300	0.937581
GTEx_Spleen_CD34_BRD.K13077924_3É M_24h	-0.0416909	0.252068	259	0.937581
GTEx_Cells_EBV-transformed_lymphocytes_CD34_masitinib_10.0um_24h	-0.0543361	0.251654	154	0.937581
GTEx_Spleen_CD34_olaparib_0.04um_24h.1	-0.0417268	0.251884	259	0.937581
GTEx_Cells_EBV-transformed_lymphocytes_NOMO1_MW.STK33.2B_10nM_6h.1	-0.0543443	0.251622	154	0.937581
GTEx_Whole_Blood_NOMO1_BG.STK33.55_10nM_24h	-0.0329591	0.25182	414	0.937581
GTEx_Whole_Blood_NOMO1_TUL.XX023_10nM_6h	-0.0329633	0.251793	414	0.937581
GTEx_Cells_EBV-transformed_lymphocytes_SKM1_BRD.K52904470_10É M_6h	-0.0542326	0.252061	154	0.937581
GTEx_Cells_EBV-transformed_lymphocytes_THP1_BG.STK33.03_3É M_24h	-0.0542309	0.252068	154	0.937581
GTEx_Spleen_THP1_KO.143_40É M_6h	-0.0418353	0.25133	259	0.937581
GTEx_Spleen_THP1_BG.STK33.03_10nM_24h	-0.0418232	0.251391	259	0.937581
GTEx_Whole_Blood_THP1_idarubicin_100nM_6h	-0.0329331	0.251989	414	0.937581
GTEx_Whole_Blood_THP1_CT.200783_10É M_6h	-0.0330062	0.251515	414	0.937581
GTEx_Cells_EBV-transformed_lymphocytes_U937_ZM.336372_100É M_6h	-0.0542992	0.251799	154	0.937581
GTEx_Whole_Blood_U937_LFM.A13_100É M_6h	-0.0329823	0.25167	414	0.937581
GTEx_Whole_Blood_U937_rilmenidine_10É M_6h	-0.0329588	0.251822	414	0.937581
GTEx_Cells_EBV-transformed_lymphocytes_WSUDLCL2_7b.cis_10É M_6h	-0.0542621	0.251945	154	0.937581
GTEx_Whole_Blood_WSUDLCL2_menadione_10É M_6h	-0.0329185	0.252083	414	0.937581
GTEx_Liver_HEPG2_aminoglutethimide_10É M_6h	-0.0502104	0.251629	180	0.937581
GTEx_Liver_HEPG2_BRD.A45657137_10É M_6h	-0.0501383	0.251936	180	0.937581
GTEx_Lung_A549_ICI.118551_10É M_24h	-0.0309167	0.251636	471	0.937581
GTEx_Lung_A549_VAMA.37_10É M_6h	-0.0309479	0.251421	471	0.937581
GTEx_Lung_A549_BRD.K07101857_10É M_6h	-0.0309144	0.251653	471	0.937581
GTEx_Lung_A549_BRD.A00474148_10É M_6h	-0.0308991	0.251758	471	0.937581
GTEx_Lung_A549_ipriflavone_10É M_6h	-0.0308718	0.251947	471	0.937581
GTEx_Lung_A549_guanfacine_10É M_6h	-0.0309328	0.251526	471	0.937581
GTEx_Lung_A549_ZD.7114_10É M_6h	-0.0309153	0.251647	471	0.937581
GTEx_Lung_A549_MNITMT_10É M_6h	-0.0309573	0.251356	471	0.937581
GTEx_Lung_A549_SA.441412_5É M_24h	-0.0308772	0.25191	471	0.937581
GTEx_Lung_A549_vorinostat_100nM_24h.6	-0.0309056	0.251714	471	0.937581
GTEx_Lung_A549_BRD.K50358328_5É M_24h	-0.0309245	0.251583	471	0.937581
GTEx_Lung_A549_BRD.K48710616_5É M_24h	-0.0309159	0.251642	471	0.937581
GTEx_Lung_A549_BRD.K31883641_5É M_24h	-0.0309333	0.251522	471	0.937581
GTEx_Lung_A549_teniposide_10É M_24h.1	-0.03085	0.252098	471	0.937581
GTEx_Lung_A549_BL003.049.HDAC3_10É M_24h	-0.0309167	0.251637	471	0.937581
GTEx_Lung_A549_GSK.1059615_0.12um_24h.4	-0.0309398	0.251477	471	0.937581
GTEx_Lung_A549_sirolimus_1.0um_6h.1	-0.030926	0.251573	471	0.937581
GTEx_Lung_DV90_BRD.K05649647_20É M_6h	-0.0309616	0.251327	471	0.937581
GTEx_Lung_DV90_STAT3.inhibitor.VI_100É M_6h	-0.0309655	0.2513	471	0.937581
GTEx_Lung_HCC515_flunarizine_10É M_6h	-0.0308983	0.251764	471	0.937581
GTEx_Lung_HCC515_tyrphostin.AG.1478_10É M_6h	-0.030911	0.251676	471	0.937581
GTEx_Lung_HCC515_SB.408124_10É M_24h	-0.0308606	0.252024	471	0.937581
GTEx_Lung_HCC515_racecadotril_10É M_6h	-0.0309311	0.251538	471	0.937581
GTEx_Lung_HCC515_ketorolac_10É M_6h	-0.0309082	0.251695	471	0.937581
GTEx_Lung_HCC515_INCA.6_10É M_6h	-0.0309485	0.251417	471	0.937581
GTEx_Lung_HCC515_BRD.A36275421_0.04É M_24h	-0.0308563	0.252054	471	0.937581
GTEx_Lung_HCC515_GNF.2_0.12um_24h	-0.0308529	0.252078	471	0.937581
GTEx_Lung_NCIH2073_7b.cis_10É M_6h	-0.0308684	0.251971	471	0.937581
GTEx_Cells_Transformed_fibroblasts_SKB_BRD.K37618507_10É M_24h	-0.0300773	0.25132	499	0.937581
GTEx_Cells_Transformed_fibroblasts_SKB_leoidin_10É M_24h	-0.0300437	0.251559	499	0.937581
GTEx_Cells_Transformed_fibroblasts_SKL_BMS.509744_1.11um_24h	-0.0300468	0.251536	499	0.937581
GTEx_Cells_Transformed_fibroblasts_SKL.C_BIX.02189_3.33um_24h	-0.0300055	0.25183	499	0.937581
GTEx_Muscle_Skeletal_SKL.C_ischemin_3.33um_24h	-0.0299782	0.25181	500	0.937581
GTEx_Ovary_EFO27_sonidegib_10É M_6h	-0.0551432	0.252083	149	0.937581
GTEx_Pancreas_YAPC_bardoxolone.methyl_10.0um_24h	-0.0373587	0.251732	323	0.937581
GTEx_Pancreas_YAPC_CPI.1189_3.33um_24h	-0.0373282	0.251906	323	0.937581
GTEx_Pancreas_YAPC_aspirin_10.0um_24h	-0.0373566	0.251744	323	0.937581
GTEx_Pancreas_YAPC_dasabuvir_0.12um_24h	-0.0373055	0.252036	323	0.937581
GTEx_Pancreas_YAPC_ambrisentan_0.37um_24h	-0.0373606	0.251721	323	0.937581
GTEx_Pancreas_YAPC_simeprevir_10.0um_24h	-0.0373185	0.251962	323	0.937581
GTEx_Pancreas_YAPC_dihydroergocristine_3.33um_24h	-0.0374312	0.251318	323	0.937581
GTEx_Prostate_PC3_BRD.A95504714_1É M_6h	-0.0581243	0.251547	135	0.937581
GTEx_Prostate_PC3_vorinostat_10É M_24h.17	-0.0580205	0.251929	135	0.937581
GTEx_Prostate_PC3_BRD.K26484692_5É M_24h	-0.0580913	0.251668	135	0.937581
GTEx_Prostate_PC3_BRD.K32297746_10É M_24h	-0.0581913	0.251301	135	0.937581
GTEx_Prostate_PC3_glutamine_100nM_6h	-0.0580621	0.251776	135	0.937581
GTEx_Prostate_PC3_MG.132_20.0um_24h.35	-0.0581547	0.251435	135	0.937581
GTEx_Prostate_PC3_cobicistat_1.11um_24h	-0.058101	0.251633	135	0.937581
GTEx_Prostate_PC3_histamine_0.12um_24h	-0.0581133	0.251587	135	0.937581
GTEx_Prostate_PC3_amuvatinib_0.37um_24h.1	-0.0581035	0.251623	135	0.937581
GTEx_Prostate_PC3_CEP.37440_10.0um_24h	-0.0581791	0.251345	135	0.937581
GTEx_Prostate_PC3_3.deazaadenosine_0.12um_24h	-0.0579961	0.252019	135	0.937581
GTEx_Prostate_PC3_AZD.8931_0.12um_24h	-0.0580669	0.251758	135	0.937581
GTEx_Prostate_VCAP_MAPP.D.erythro_10É M_24h	-0.0581425	0.25148	135	0.937581
GTEx_Prostate_VCAP_metaxalone_10É M_6h	-0.0581376	0.251498	135	0.937581
GTEx_Prostate_VCAP_N20C_10É M_24h	-0.0580571	0.251794	135	0.937581
GTEx_Prostate_VCAP_BRD.K19696710_5É M_6h	-0.0579974	0.252014	135	0.937581
GTEx_Prostate_VCAP_BRD.K67788404_5É M_6h	-0.058145	0.251471	135	0.937581
GTEx_Prostate_VCAP_BRD.K42620042_5É M_24h	-0.0580279	0.251902	135	0.937581
GTEx_Prostate_VCAP_BRD.K41721791_5É M_24h	-0.057984	0.252063	135	0.937581
GTEx_Prostate_VCAP_BRD.K82335556_5É M_24h	-0.0580596	0.251785	135	0.937581
GTEx_Prostate_VCAP_BRD.K19358815_5É M_6h	-0.0579888	0.252046	135	0.937581
GTEx_Prostate_VCAP_BRD.K29392278_10É M_24h	-0.0581815	0.251336	135	0.937581
GTEx_Prostate_VCAP_trichostatin.a_500nM_6h	-0.0581132	0.251588	135	0.937581
GTEx_Prostate_VCAP_BRD.K70052069_10É M_6h	-0.0580157	0.251947	135	0.937581
GTEx_Prostate_VCAP_BRD.K95090559_10É M_6h	-0.0581498	0.251453	135	0.937581
GTEx_Prostate_VCAP_BRD.K39561907_500nM_24h	-0.058101	0.251633	135	0.937581
GTEx_Skin_Not_Sun_Exposed_Suprapubic_A375_piperlongumine_10É M_24h	-0.0315666	0.25185	451	0.937581
GTEx_Skin_Not_Sun_Exposed_Suprapubic_A375_thapsigargin_10É M_6h.1	-0.0316236	0.251465	451	0.937581
GTEx_Skin_Not_Sun_Exposed_Suprapubic_A375_BRD.K48654774_10É M_24h	-0.0316317	0.25141	451	0.937581
GTEx_Skin_Not_Sun_Exposed_Suprapubic_A375_GSK.1904529A_10É M_6h	-0.0315528	0.251944	451	0.937581
GTEx_Skin_Not_Sun_Exposed_Suprapubic_A375_flavoxate_10É M_6h	-0.0315313	0.252089	451	0.937581
GTEx_Skin_Not_Sun_Exposed_Suprapubic_A375_BRD.K04831789_5É M_24h	-0.0315938	0.251667	451	0.937581
GTEx_Skin_Not_Sun_Exposed_Suprapubic_A375_BRD.K92925409_5É M_24h	-0.031583	0.251739	451	0.937581
GTEx_Skin_Not_Sun_Exposed_Suprapubic_A375_BRD.K83567669_5É M_24h	-0.0315748	0.251795	451	0.937581
GTEx_Skin_Not_Sun_Exposed_Suprapubic_A375_BRD.K73233900_5É M_24h	-0.0315626	0.251877	451	0.937581
GTEx_Skin_Sun_Exposed_Lower_leg_A375_BRD.K60571253_10É M_24h	-0.0283139	0.251854	560	0.937581
GTEx_Skin_Sun_Exposed_Lower_leg_A375_BRD.K24426149_10É M_6h	-0.0283081	0.251898	560	0.937581
GTEx_Skin_Sun_Exposed_Lower_leg_A375_BRD.K86217247_10É M_6h	-0.0283823	0.251339	560	0.937581
GTEx_Skin_Sun_Exposed_Lower_leg_A375_BRD.K68325161_5É M_24h	-0.0283376	0.251675	560	0.937581
GTEx_Skin_Sun_Exposed_Lower_leg_A375_BRD.K50611992_5É M_24h	-0.0283632	0.251483	560	0.937581
GTEx_Skin_Sun_Exposed_Lower_leg_A375_BRD.K55878534_5É M_24h	-0.0282819	0.252095	560	0.937581
GTEx_Skin_Not_Sun_Exposed_Suprapubic_A375_mitoxantrone_1.11um_24h.1	-0.0316386	0.251364	451	0.937581
GTEx_Skin_Not_Sun_Exposed_Suprapubic_A375_AZD.7762_1.11um_24h	-0.0315723	0.251812	451	0.937581
GTEx_Skin_Not_Sun_Exposed_Suprapubic_A375_GSK.1059615_3.33um_24h.3	-0.0316298	0.251423	451	0.937581
GTEx_Skin_Not_Sun_Exposed_Suprapubic_A375_aminoglutethimide_10.0um_24h	-0.0315977	0.25164	451	0.937581
GTEx_Skin_Not_Sun_Exposed_Suprapubic_A375_carvedilol_0.04um_24h	-0.0315305	0.252095	451	0.937581
GTEx_Skin_Not_Sun_Exposed_Suprapubic_A375_resminostat_0.37um_24h	-0.0315424	0.252014	451	0.937581
GTEx_Skin_Not_Sun_Exposed_Suprapubic_A375_refametinib_3.33um_24h	-0.0315721	0.251813	451	0.937581
GTEx_Skin_Not_Sun_Exposed_Suprapubic_A375_rivaroxaban_0.37um_24h	-0.0316	0.251624	451	0.937581
GTEx_Skin_Not_Sun_Exposed_Suprapubic_A375_CYT387_3.33um_24h.1	-0.0316265	0.251446	451	0.937581
GTEx_Skin_Not_Sun_Exposed_Suprapubic_A375_AZD.8931_1.11um_24h	-0.0315837	0.251735	451	0.937581
GTEx_Skin_Not_Sun_Exposed_Suprapubic_A375_tamoxifen_1.11um_24h	-0.0315764	0.251784	451	0.937581
GTEx_Skin_Sun_Exposed_Lower_leg_A375_CGP.60474_0.37um_24h.3	-0.0283436	0.25163	560	0.937581
GTEx_Skin_Sun_Exposed_Lower_leg_A375_bortezomib_20.0um_24h.23	-0.0283366	0.251683	560	0.937581
GTEx_Skin_Sun_Exposed_Lower_leg_A375_CYT.997_1.11um_24h	-0.0283742	0.2514	560	0.937581
GTEx_Skin_Sun_Exposed_Lower_leg_A375_CYT.997_0.04um_24h	-0.0282943	0.252002	560	0.937581
GTEx_Skin_Sun_Exposed_Lower_leg_A375_procaine_1.11um_24h	-0.0282892	0.25204	560	0.937581
GTEx_Skin_Sun_Exposed_Lower_leg_A375_bortezomib_20.0um_24h.170	-0.0283537	0.251555	560	0.937581
GTEx_Skin_Sun_Exposed_Lower_leg_A375_volasertib_3.33um_24h	-0.0283415	0.251646	560	0.937581
GTEx_Skin_Sun_Exposed_Lower_leg_A375_mifobate_0.12um_24h	-0.0283269	0.251756	560	0.937581
GTEx_Skin_Sun_Exposed_Lower_leg_A375_buspirone_0.04um_24h	-0.0283126	0.251864	560	0.937581
GTEx_Skin_Sun_Exposed_Lower_leg_A375_mycophenolate.mofetil_0.12um_24h	-0.0283091	0.25189	560	0.937581
GTEx_Skin_Not_Sun_Exposed_Suprapubic_SKMEL1_CYT.997_1É M_6h	-0.0316175	0.251506	451	0.937581
GTEx_Skin_Not_Sun_Exposed_Suprapubic_SKMEL28_AG.14361_20É M_6h	-0.0315529	0.251943	451	0.937581
GTEx_Skin_Sun_Exposed_Lower_leg_SKMEL28_trichostatin.a_10É M_6h	-0.0283204	0.251805	560	0.937581
GTEx_Uterus_HEC108_ursolic.acid_70É M_6h	-0.0639508	0.251465	112	0.937581
GTEx_Uterus_HELA_fostamatinib_0.04um_24h	-0.063985	0.251351	112	0.937581
GTEx_Uterus_HELA_10.DEBC_10.0um_24h	-0.0637799	0.252037	112	0.937581
GTEx_Uterus_HELA_felbamate_0.04um_24h	-0.0639508	0.251465	112	0.937581
GTEx_Uterus_HELA_bitopertin_0.12um_24h	-0.0639294	0.251537	112	0.937581
GTEx_Uterus_HELA_fluconazole_0.12um_24h	-0.0638995	0.251637	112	0.937581
GTEx_Uterus_HELA_roxithromycin_0.12um_24h	-0.0638611	0.251766	112	0.937581
GTEx_Uterus_HELA_finasteride_10.0um_24h	-0.0639294	0.251537	112	0.937581
GTEx_Uterus_HELA_palmitoylethanolamide_1.11um_24h	-0.0639317	0.251529	112	0.937581
GTEx_Colon_Sigmoid_HT29_vorinostat_10É M_6h.2	-0.0393729	0.252111	290	0.937585
GTEx_Lung_A549_BRD.K16939073_5É M_24h	-0.0308482	0.25211	471	0.937585
GTEx_Prostate_PC3_BRD.K59341874_5É M_24h	-0.0579718	0.252108	135	0.937585
GTEx_Adipose_Visceral_Omentum_ASC.C_dasatinib_10.0um_24h	-0.0345103	0.252338	376	0.937588
GTEx_Breast_Mammary_Tissue_MCF7_BRD.K61894884_5É M_6h	-0.0392352	0.25212	292	0.937588
GTEx_Breast_Mammary_Tissue_MCF7_GDC.0980_10.0um_24h	-0.0392338	0.252128	292	0.937588
GTEx_Brain_Hypothalamus_MNEU.E_HG.9.91.01_0.12um_24h	-0.061809	0.252137	119	0.937588
GTEx_Brain_Anterior_cingulate_cortex_BA24_NEU_BRD.K24426149_10É M_24h	-0.0550809	0.252325	149	0.937588
GTEx_Brain_Anterior_cingulate_cortex_BA24_NEU_BRD.K92159000_10É M_6h	-0.0550873	0.2523	149	0.937588
GTEx_Brain_Caudate_basal_ganglia_NEU_SA.1921867_10É M_24h	-0.0468647	0.252302	205	0.937588
GTEx_Brain_Cortex_NEU_BRD.K16331660_10É M_24h	-0.0442324	0.25223	230	0.937588
GTEx_Brain_Hippocampus_NEU_garcinol_10É M_24h	-0.059991	0.252294	126	0.937588
GTEx_Brain_Hypothalamus_NEU_BRD.K97149069_10É M_24h	-0.0617663	0.252285	119	0.937588
GTEx_Brain_Hypothalamus_NEU_BG.1007_10É M_6h	-0.0618019	0.252162	119	0.937588
GTEx_Brain_Cerebellum_NEU_NVP.BHG712_0.37um_24h	-0.0353309	0.252291	359	0.937588
GTEx_Brain_Hypothalamus_NEU_KU.60019_10.0um_24h	-0.061777	0.252248	119	0.937588
GTEx_Brain_Caudate_basal_ganglia_NPC_BRD.A82913781_10É M_24h	-0.0468995	0.252143	205	0.937588
GTEx_Brain_Caudate_basal_ganglia_NPC_HA.1004_10É M_24h	-0.0468856	0.252207	205	0.937588
GTEx_Brain_Caudate_basal_ganglia_NPC_BRD.K69548259_10É M_24h	-0.0468842	0.252213	205	0.937588
GTEx_Brain_Cerebellar_Hemisphere_NPC_BRD.K96326565_10É M_24h	-0.0417179	0.252346	258	0.937588
GTEx_Brain_Cerebellum_NPC_IM.12_10É M_24h	-0.0353219	0.252345	359	0.937588
GTEx_Brain_Frontal_Cortex_BA9_NPC_QS.11_10É M_6h	-0.0515325	0.252262	170	0.937588
GTEx_Brain_Nucleus_accumbens_basal_ganglia_NPC_BRD.K73707305_10É M_24h	-0.0503762	0.252133	178	0.937588
GTEx_Brain_Putamen_basal_ganglia_NPC_BRD.A41114263_10É M_24h	-0.0533005	0.252301	159	0.937588
GTEx_Brain_Hippocampus_NPC_KIN001.244_0.12um_24h	-0.0599866	0.25231	126	0.937588
GTEx_Brain_Caudate_basal_ganglia_NPC.CAS9_RG.108_10.0um_24h	-0.0468849	0.25221	205	0.937588
GTEx_Brain_Cortex_NPC.TAK_rebastinib_3.33um_24h	-0.0442161	0.252309	230	0.937588
GTEx_Colon_Sigmoid_CL34_BRD.K95606637_10É M_6h	-0.0393412	0.252283	290	0.937588
GTEx_Small_Intestine_Terminal_Ileum_CL34_BRD.K73261812_10É M_6h	-0.0545569	0.252205	152	0.937588
GTEx_Colon_Sigmoid_HT29_cisapride_10É M_6h.1	-0.0393487	0.252243	290	0.937588
GTEx_Colon_Sigmoid_HT29_myricetin_10É M_24h	-0.0393362	0.252311	290	0.937588
GTEx_Colon_Sigmoid_HT29_BRD.K71172276_10É M_6h	-0.0393326	0.25233	290	0.937588
GTEx_Colon_Sigmoid_HT29_BRD.K37495811_5É M_24h	-0.039371	0.252122	290	0.937588
GTEx_Colon_Sigmoid_HT29_BRD.K12696543_5É M_24h	-0.0393498	0.252237	290	0.937588
GTEx_Colon_Sigmoid_HT29_BRD.K11977286_10É M_24h	-0.0393454	0.252261	290	0.937588
GTEx_Colon_Transverse_HT29_BRD.A89049230_10É M_6h	-0.0386831	0.252238	300	0.937588
GTEx_Colon_Transverse_HT29_vorinostat_100nM_24h.13	-0.0386755	0.25228	300	0.937588
GTEx_Colon_Transverse_HT29_BRD.K23319301_10É M_24h	-0.0386998	0.252146	300	0.937588
GTEx_Small_Intestine_Terminal_Ileum_HT29_geldanamycin_10É M_24h.8	-0.054562	0.252185	152	0.937588
GTEx_Small_Intestine_Terminal_Ileum_HT29_BRD.K67402106_5É M_24h	-0.0545245	0.252332	152	0.937588
GTEx_Colon_Sigmoid_HT29_ziprasidone_3.33um_24h	-0.0393541	0.252213	290	0.937588
GTEx_Colon_Sigmoid_HT29_MG.132_20.0um_24h.11	-0.0393493	0.252239	290	0.937588
GTEx_Colon_Transverse_HT29_rufinamide_0.12um_24h	-0.0387014	0.252137	300	0.937588
GTEx_Colon_Transverse_HT29_tedizolid_0.12um_24h	-0.0386841	0.252232	300	0.937588
GTEx_Small_Intestine_Terminal_Ileum_HT29_senicapoc_0.12um_24h	-0.0545552	0.252211	152	0.937588
GTEx_Small_Intestine_Terminal_Ileum_HT29_AZD.8931_3.33um_24h	-0.0545732	0.252141	152	0.937588
GTEx_Colon_Sigmoid_SNU1040_menadione_10É M_6h	-0.0393401	0.252289	290	0.937588
GTEx_Whole_Blood_JURKAT_WZ.4002_0.12um_24h	-0.0328839	0.252308	414	0.937588
GTEx_Spleen_SKM1_GSK.2334470_100nM_6h	-0.0416605	0.252223	259	0.937588
GTEx_Spleen_WSUDLCL2_valdecoxib_100É M_6h	-0.0416681	0.252185	259	0.937588
GTEx_Lung_A549_SB.203186_10É M_24h	-0.0308184	0.252316	471	0.937588
GTEx_Lung_A549_CV.1808_10É M_6h	-0.0308172	0.252325	471	0.937588
GTEx_Lung_A549_BRD.K78481586_10É M_6h	-0.0308277	0.252252	471	0.937588
GTEx_Lung_A549_clomipramine_10É M_24h	-0.0308398	0.252168	471	0.937588
GTEx_Lung_A549_BRD.K37127624_10É M_6h.1	-0.0308298	0.252237	471	0.937588
GTEx_Lung_A549_BRD.K50605719_5É M_24h	-0.0308433	0.252144	471	0.937588
GTEx_Lung_A549_apicidin_1.11É M_24h	-0.030837	0.252187	471	0.937588
GTEx_Lung_HCC515_sirolimus_10É M_24h.3	-0.0308353	0.252199	471	0.937588
GTEx_Lung_HCC515_SAR.245409_0.04um_24h	-0.0308364	0.252192	471	0.937588
GTEx_Pancreas_YAPC_GSK.1292263_1.11um_24h	-0.0372527	0.252338	323	0.937588
GTEx_Prostate_PC3_acipimox_10É M_6h	-0.0579498	0.252189	135	0.937588
GTEx_Prostate_PC3_tridihexethyl_10É M_24h	-0.0579474	0.252198	135	0.937588
GTEx_Prostate_PC3_BRD.K30296979_5É M_24h	-0.0579329	0.252252	135	0.937588
GTEx_Prostate_PC3_AZD.1152HQPA_10É M_24h	-0.0579205	0.252297	135	0.937588
GTEx_Prostate_PC3_sofalcone_10.0um_24h	-0.057934	0.252247	135	0.937588
GTEx_Prostate_PC3_merbarone_1.11um_24h	-0.0579548	0.252171	135	0.937588
GTEx_Prostate_VCAP_BRD.K15505145_5É M_24h	-0.0579121	0.252328	135	0.937588
GTEx_Prostate_VCAP_BRD.K31975688_5É M_6h	-0.0579644	0.252135	135	0.937588
GTEx_Prostate_VCAP_BRD.K65608865_5É M_6h	-0.0579327	0.252252	135	0.937588
GTEx_Prostate_VCAP_BRD.K34684441_5É M_24h	-0.057923	0.252288	135	0.937588
GTEx_Skin_Not_Sun_Exposed_Suprapubic_A375_BRD.K88707333_10É M_6h	-0.0314937	0.252343	451	0.937588
GTEx_Skin_Not_Sun_Exposed_Suprapubic_A375_BRD.K08922114_5É M_24h	-0.0315174	0.252183	451	0.937588
GTEx_Skin_Not_Sun_Exposed_Suprapubic_A375_BRD.K31290914_10É M_24h	-0.0315086	0.252242	451	0.937588
GTEx_Skin_Sun_Exposed_Lower_leg_A375_BRD.K28112517_10É M_24h.1	-0.02826	0.252261	560	0.937588
GTEx_Skin_Not_Sun_Exposed_Suprapubic_A375_adoprazine_3.33um_24h	-0.0314952	0.252333	451	0.937588
GTEx_Skin_Not_Sun_Exposed_Suprapubic_A375_cefoperazone_0.37um_24h	-0.0315104	0.25223	451	0.937588
GTEx_Skin_Sun_Exposed_Lower_leg_A375_MG.132_20.0um_24h.110	-0.028253	0.252313	560	0.937588
GTEx_Uterus_HELA_iniparib_1.11um_24h	-0.0636988	0.252309	112	0.937588
GTEx_Uterus_HELA_ritodrine_0.04um_24h	-0.063733	0.252195	112	0.937588
GTEx_Uterus_HELA_citalopram_10.0um_24h	-0.0637244	0.252224	112	0.937588
GTEx_Prostate_VCAP_BRD.K02418197_5É M_6h	-0.0579059	0.252351	135	0.937595
GTEx_Whole_Blood_CD34_BRD.K21918725_10É M_6h	-0.0328763	0.252357	414	0.937605
GTEx_Breast_Mammary_Tissue_BT20_nintedanib_0.12um_3h	-0.0391907	0.252362	292	0.937615
GTEx_Brain_Hippocampus_NEU_motesanib_10.0um_24h	-0.05997	0.252369	126	0.937628
GTEx_Breast_Mammary_Tissue_HME1_A.769662_0.37um_24h	-0.0391798	0.252422	292	0.937663
GTEx_Breast_Mammary_Tissue_MCF7_BRD.K19272295_5É M_24h	-0.0391766	0.252439	292	0.937663
GTEx_Breast_Mammary_Tissue_MCF7_BRD.K57420195_10É M_24h	-0.039179	0.252426	292	0.937663
GTEx_Breast_Mammary_Tissue_MCF7_rigosertib_10.0um_24h	-0.0391786	0.252428	292	0.937663
GTEx_Brain_Hippocampus_NEU_purpurogallin_10É M_24h	-0.059958	0.252412	126	0.937663
GTEx_Brain_Nucleus_accumbens_basal_ganglia_NEU_GDC.0879_0.12um_24h	-0.0503045	0.252437	178	0.937663
GTEx_Brain_Nucleus_accumbens_basal_ganglia_NPC_ST.012015_10É M_24h	-0.0503045	0.252437	178	0.937663
GTEx_Brain_Putamen_basal_ganglia_NPC_pyrvinium_10É M_6h	-0.0532662	0.252439	159	0.937663
GTEx_Brain_Hippocampus_NPC.CAS9_KI.20227_3.33um_24h	-0.059958	0.252412	126	0.937663
GTEx_Brain_Nucleus_accumbens_basal_ganglia_NPC.TAK_I.BET.151_10.0um_24h	-0.0503092	0.252417	178	0.937663
GTEx_Colon_Transverse_HT29_ER.27319_10É M_6h	-0.0386467	0.252439	300	0.937663
GTEx_Small_Intestine_Terminal_Ileum_HT29_MW.STK33.2C_10É M_6h	-0.0545031	0.252415	152	0.937663
GTEx_Small_Intestine_Terminal_Ileum_HT29_mitiglinide_3.33um_24h	-0.0545048	0.252409	152	0.937663
GTEx_Small_Intestine_Terminal_Ileum_HT29_levosimendan_1.11um_24h	-0.0545039	0.252412	152	0.937663
GTEx_Lung_A549_levosulpiride_10É M_24h	-0.0308057	0.252404	471	0.937663
GTEx_Lung_A549_mesoridazine_10É M_24h.2	-0.0308018	0.252431	471	0.937663
GTEx_Skin_Not_Sun_Exposed_Suprapubic_A375_BRD.K34812979_5É M_24h	-0.0314798	0.252438	451	0.937663
GTEx_Skin_Not_Sun_Exposed_Suprapubic_A375_BRD.K42916718_5É M_24h	-0.0314876	0.252385	451	0.937663
GTEx_Skin_Not_Sun_Exposed_Suprapubic_A375_phenprocoumon_10.0um_24h	-0.0314858	0.252397	451	0.937663
GTEx_Skin_Sun_Exposed_Lower_leg_A375_MG.132_20.0um_24h.116	-0.0282397	0.252414	560	0.937663
GTEx_Adipose_Visceral_Omentum_ASC_HG.14.10.04_0.04um_24h	-0.0344934	0.252442	376	0.937663
GTEx_Breast_Mammary_Tissue_BT20_vemurafenib_0.12um_3h	-0.0391065	0.25282	292	0.937674
GTEx_Breast_Mammary_Tissue_HME1_tyrphostin.AG.1478_0.37um_24h	-0.039138	0.252649	292	0.937674
GTEx_Breast_Mammary_Tissue_HME1_ABT.737_10.0um_24h	-0.0391174	0.252761	292	0.937674
GTEx_Breast_Mammary_Tissue_MCF10A_JNK.9L_10.0um_24h	-0.039134	0.252671	292	0.937674
GTEx_Breast_Mammary_Tissue_MCF7_BRD.K51791390_10É M_24h	-0.0391687	0.252482	292	0.937674
GTEx_Breast_Mammary_Tissue_MCF7_BRD.K64024097_500nM_6h.2	-0.0391395	0.252641	292	0.937674
GTEx_Breast_Mammary_Tissue_MCF7_GSK.1904529A_0.12um_3h	-0.0391116	0.252793	292	0.937674
GTEx_Breast_Mammary_Tissue_MCF7_dexloxiglumide_0.37um_24h	-0.039174	0.252453	292	0.937674
GTEx_Breast_Mammary_Tissue_SKBR3_NVP.TAE684_500nM_6h	-0.039153	0.252567	292	0.937674
GTEx_Breast_Mammary_Tissue_SKBR3_NVP.AUY922_10.0um_24h	-0.0391545	0.252559	292	0.937674
GTEx_Brain_Hippocampus_MNEU.E_AT7867_1.11um_24h	-0.0599011	0.252614	126	0.937674
GTEx_Brain_Cerebellar_Hemisphere_NEU_BRD.K44732214_10É M_24h	-0.041654	0.252673	258	0.937674
GTEx_Brain_Cerebellum_NEU_SDZ.NKT.343_10É M_24h	-0.0352623	0.252705	359	0.937674
GTEx_Brain_Cortex_NEU_PIK.75_10É M_24h	-0.0441123	0.252809	230	0.937674
GTEx_Brain_Cortex_NEU_BRD.K63158888_10É M_24h	-0.0441608	0.252575	230	0.937674
GTEx_Brain_Frontal_Cortex_BA9_NEU_BRD.K23841751_10É M_24h	-0.0514207	0.252725	170	0.937674
GTEx_Brain_Nucleus_accumbens_basal_ganglia_NEU_BRD.K83068825_10É M_24h	-0.050239	0.252715	178	0.937674
GTEx_Brain_Anterior_cingulate_cortex_BA24_NEU_PF.03758309_3.33um_24h	-0.0550265	0.252536	149	0.937674
GTEx_Brain_Cerebellar_Hemisphere_NEU_AZ.20_0.12um_24h	-0.0416915	0.252481	258	0.937674
GTEx_Brain_Hippocampus_NEU_HMN.214_3.33um_24h	-0.059946	0.252454	126	0.937674
GTEx_Brain_Nucleus_accumbens_basal_ganglia_NEU_AZD.4547_3.33um_24h	-0.0502827	0.25253	178	0.937674
GTEx_Brain_Caudate_basal_ganglia_NPC_MG.132_10É M_24h.1	-0.0468069	0.252565	205	0.937674
GTEx_Brain_Frontal_Cortex_BA9_NPC_usnic.acid_10É M_6h	-0.0513951	0.252832	170	0.937674
GTEx_Brain_Hippocampus_NPC_BRD.K24798550_10É M_24h	-0.059844	0.252818	126	0.937674
GTEx_Brain_Hypothalamus_NPC_BRD.K03608458_10É M_6h	-0.0616452	0.252704	119	0.937674
GTEx_Brain_Hypothalamus_NPC_BRD.K61463582_10É M_24h.1	-0.0616132	0.252815	119	0.937674
GTEx_Brain_Putamen_basal_ganglia_NPC_BRD.K70711508_10É M_24h	-0.0532333	0.25257	159	0.937674
GTEx_Brain_Putamen_basal_ganglia_NPC_BRD.A17081056_10É M_6h	-0.0532303	0.252582	159	0.937674
GTEx_Brain_Frontal_Cortex_BA9_NPC_JQ1...._3.33um_24h.1	-0.0513981	0.252819	170	0.937674
GTEx_Brain_Putamen_basal_ganglia_NPC_NVP.TAE226_10.0um_24h	-0.053196	0.25272	159	0.937674
GTEx_Brain_Anterior_cingulate_cortex_BA24_NPC.CAS9_tivozanib_3.33um_24h	-0.0550065	0.252613	149	0.937674
GTEx_Brain_Cerebellum_NPC.CAS9_SB.216763_0.04um_24h	-0.0352409	0.252834	359	0.937674
GTEx_Brain_Cerebellum_NPC.CAS9_KU.60019_0.12um_24h	-0.0352452	0.252808	359	0.937674
GTEx_Brain_Nucleus_accumbens_basal_ganglia_NPC.CAS9_sirolimus_10.0um_24h.1	-0.0502709	0.25258	178	0.937674
GTEx_Brain_Caudate_basal_ganglia_NPC.TAK_AGK.2_1.11um_24h	-0.0467766	0.252703	205	0.937674
GTEx_Brain_Caudate_basal_ganglia_NPC.TAK_azacitidine_0.12um_24h	-0.0467957	0.252616	205	0.937674
GTEx_Brain_Caudate_basal_ganglia_NPC.TAK_tacedinaline_2.0um_6h.2	-0.0467512	0.252819	205	0.937674
GTEx_Brain_Cerebellar_Hemisphere_NPC.TAK_SGI.1776_0.37um_24h	-0.0416386	0.252752	258	0.937674
GTEx_Brain_Cerebellar_Hemisphere_NPC.TAK_PF.573228_0.04um_24h	-0.0416356	0.252767	258	0.937674
GTEx_Brain_Cerebellar_Hemisphere_NPC.TAK_HMN.214_1.11um_24h	-0.0416917	0.25248	258	0.937674
GTEx_Brain_Frontal_Cortex_BA9_NPC.TAK_UNC.669_0.04um_24h	-0.0514409	0.252642	170	0.937674
GTEx_Brain_Putamen_basal_ganglia_NPC.TAK_HMN.214_3.33um_24h	-0.0532064	0.252678	159	0.937674
GTEx_Colon_Transverse_CL34_blebbistatin_40É M_6h	-0.0386071	0.252657	300	0.937674
GTEx_Colon_Transverse_HCT116_FGIN.1.27_10É M_6h	-0.0385911	0.252745	300	0.937674
GTEx_Colon_Sigmoid_HT29_BRD.K92137277_5É M_24h	-0.0392529	0.252762	290	0.937674
GTEx_Colon_Sigmoid_HT29_BRD.K83072410_10É M_24h	-0.0392817	0.252606	290	0.937674
GTEx_Colon_Transverse_HT29_BRD.K78094112_5É M_24h	-0.0386263	0.252551	300	0.937674
GTEx_Colon_Transverse_HT29_BRD.K19876534_10É M_24h	-0.038581	0.252801	300	0.937674
GTEx_Small_Intestine_Terminal_Ileum_HT29_BRD.K92470030_10É M_24h	-0.0544596	0.252586	152	0.937674
GTEx_Colon_Sigmoid_HT29_papaverine_3.33um_24h	-0.039267	0.252686	290	0.937674
GTEx_Colon_Sigmoid_HT29_piretanide_3.33um_24h	-0.039283	0.252599	290	0.937674
GTEx_Colon_Sigmoid_HT29_efaproxiral_0.12um_24h	-0.0393016	0.252498	290	0.937674
GTEx_Colon_Sigmoid_HT29_defactinib_0.37um_24h	-0.0393036	0.252487	290	0.937674
GTEx_Colon_Sigmoid_HT29_cefozopran_10.0um_24h	-0.0392502	0.252777	290	0.937674
GTEx_Colon_Transverse_HT29_CG.930_0.37um_24h	-0.0385953	0.252722	300	0.937674
GTEx_Colon_Transverse_HT29_orteronel_0.37um_24h	-0.0386258	0.252554	300	0.937674
GTEx_Colon_Transverse_HT29_diphenidol_3.33um_24h	-0.0385851	0.252778	300	0.937674
GTEx_Small_Intestine_Terminal_Ileum_HT29_chlorthalidone_1.11um_24h	-0.0544544	0.252606	152	0.937674
GTEx_Small_Intestine_Terminal_Ileum_HT29_pravastatin_0.37um_24h	-0.0544801	0.252505	152	0.937674
GTEx_Small_Intestine_Terminal_Ileum_HT29_MG.132_20.0um_24h.301	-0.0544612	0.252579	152	0.937674
GTEx_Small_Intestine_Terminal_Ileum_RKO_BRD.K73261812_10É M_6h	-0.054422	0.252733	152	0.937674
GTEx_Colon_Transverse_SNUC4_erastin_5É M_6h	-0.038594	0.252729	300	0.937674
GTEx_Colon_Sigmoid_SW480_CD.437_10É M_6h	-0.0392799	0.252616	290	0.937674
GTEx_Small_Intestine_Terminal_Ileum_SW948_KU.0060648_10É M_6h	-0.0544826	0.252495	152	0.937674
GTEx_Whole_Blood_CD34_BRD.K26684619_1É M_24h	-0.0328616	0.252452	414	0.937674
GTEx_Spleen_CD34_MK.1775_10.0um_24h	-0.0415717	0.252678	259	0.937674
GTEx_Spleen_NOMO1_tanespimycin_500nM_6h	-0.0415977	0.252545	259	0.937674
GTEx_Spleen_WSUDLCL2_PIK.90_10É M_6h	-0.0415593	0.252742	259	0.937674
GTEx_Liver_HEPG2_apicidin_10É M_6h	-0.0500067	0.252497	180	0.937674
GTEx_Lung_A549_quinethazone_10É M_24h	-0.0307597	0.252723	471	0.937674
GTEx_Lung_A549_BRD.K70052774_10É M_24h	-0.0307639	0.252693	471	0.937674
GTEx_Lung_A549_BRD.K98288062_10É M_24h	-0.0307807	0.252577	471	0.937674
GTEx_Lung_A549_docetaxel_10É M_24h	-0.0307663	0.252676	471	0.937674
GTEx_Lung_A549_RS.I.002.6_10É M_24h	-0.0307569	0.252742	471	0.937674
GTEx_Lung_A549_BRD.K08996802_5É M_24h	-0.0307619	0.252707	471	0.937674
GTEx_Lung_A549_BRD.K71132173_5É M_24h	-0.030779	0.252589	471	0.937674
GTEx_Lung_HCC515_ingenol_10É M_6h	-0.0307517	0.252778	471	0.937674
GTEx_Lung_HCC515_BRD.K44890999_10É M_6h	-0.0307526	0.252772	471	0.937674
GTEx_Lung_HCC515_staurosporine_10É M_24h	-0.030773	0.25263	471	0.937674
GTEx_Cells_Transformed_fibroblasts_A673_perhexiline_10É M_6h	-0.02987	0.252795	499	0.937674
GTEx_Muscle_Skeletal_A673_tosedostat_80É M_6h	-0.0298402	0.252794	500	0.937674
GTEx_Cells_Transformed_fibroblasts_SKL.C_HG.14.10.04_1.11um_24h	-0.0298641	0.252837	499	0.937674
GTEx_Ovary_COV644_selumetinib_80É M_6h	-0.0549908	0.252674	149	0.937674
GTEx_Ovary_COV644_ERK.inhibitor.11E_500nM_6h	-0.055009	0.252603	149	0.937674
GTEx_Ovary_EFO27_endo.IWR.1_10É M_6h	-0.0549673	0.252765	149	0.937674
GTEx_Ovary_EFO27_pifithrin.mu_10É M_6h	-0.0549519	0.252825	149	0.937674
GTEx_Ovary_RMUGS_phorbol.12.myristate.13.acetate_10É M_6h	-0.0549908	0.252674	149	0.937674
GTEx_Pancreas_YAPC_ciglitazone_0.37um_24h	-0.0372241	0.252502	323	0.937674
GTEx_Prostate_PC3_sirolimus_10É M_24h.1	-0.0578157	0.252684	135	0.937674
GTEx_Prostate_PC3_tetrabenazine_10É M_6h	-0.057784	0.2528	135	0.937674
GTEx_Prostate_PC3_TGX.115_100É M_6h	-0.0577766	0.252828	135	0.937674
GTEx_Prostate_PC3_demeclocycline_10É M_6h.1	-0.0578596	0.252522	135	0.937674
GTEx_Prostate_PC3_BRD.K66295580_5É M_24h	-0.0578035	0.252728	135	0.937674
GTEx_Prostate_PC3_BRD.K74954602_5É M_24h	-0.0578181	0.252675	135	0.937674
GTEx_Prostate_PC3_BRD.K55340188_5É M_24h	-0.0577913	0.252774	135	0.937674
GTEx_Prostate_PC3_BRD.K45230579_10É M_24h	-0.0578376	0.252603	135	0.937674
GTEx_Prostate_PC3_BRD.K03883227_10É M_6h	-0.0578596	0.252522	135	0.937674
GTEx_Prostate_PC3_BRD.K32605311_10É M_6h	-0.0578254	0.252648	135	0.937674
GTEx_Prostate_PC3_tozasertib_5É M_24h	-0.0578669	0.252495	135	0.937674
GTEx_Prostate_PC3_amikacin_3.33um_24h	-0.057856	0.252535	135	0.937674
GTEx_Prostate_PC3_resiquimod_0.37um_24h	-0.0578303	0.25263	135	0.937674
GTEx_Prostate_VCAP_BRD.K92317137_10É M_24h	-0.0578449	0.252576	135	0.937674
GTEx_Prostate_VCAP_BRD.K42450605_5É M_24h	-0.0578132	0.252693	135	0.937674
GTEx_Prostate_VCAP_BRD.K54636101_5É M_6h	-0.0577742	0.252837	135	0.937674
GTEx_Prostate_VCAP_BRD.K82392710_10É M_6h	-0.0577804	0.252814	135	0.937674
GTEx_Skin_Not_Sun_Exposed_Suprapubic_A375_rosiglitazone_10É M_6h	-0.0314483	0.252651	451	0.937674
GTEx_Skin_Not_Sun_Exposed_Suprapubic_A375_tiagabine_10É M_6h	-0.0314221	0.252828	451	0.937674
GTEx_Skin_Not_Sun_Exposed_Suprapubic_A375_BRD.K44812652_10É M_6h	-0.0314433	0.252685	451	0.937674
GTEx_Skin_Not_Sun_Exposed_Suprapubic_A375_BRD.K85932041_5É M_24h	-0.0314641	0.252544	451	0.937674
GTEx_Skin_Sun_Exposed_Lower_leg_A375_BRD.K07877451_5É M_24h	-0.0282073	0.252659	560	0.937674
GTEx_Skin_Sun_Exposed_Lower_leg_A375_BRD.K92202681_5É M_24h	-0.0281905	0.252785	560	0.937674
GTEx_Skin_Sun_Exposed_Lower_leg_A375_BRD.K35510956_5É M_24h	-0.0282128	0.252617	560	0.937674
GTEx_Skin_Not_Sun_Exposed_Suprapubic_A375_HG.5.113.01_0.12um_24h	-0.0314607	0.252567	451	0.937674
GTEx_Skin_Not_Sun_Exposed_Suprapubic_A375_torcetrapib_0.04um_24h	-0.0314482	0.252651	451	0.937674
GTEx_Skin_Not_Sun_Exposed_Suprapubic_A375_bromocriptine_0.12um_24h	-0.0314289	0.252782	451	0.937674
GTEx_Skin_Not_Sun_Exposed_Suprapubic_A375_EVP.6124_0.04um_24h	-0.0314261	0.252801	451	0.937674
GTEx_Skin_Not_Sun_Exposed_Suprapubic_A375_telcagepant_10.0um_24h	-0.0314458	0.252668	451	0.937674
GTEx_Skin_Not_Sun_Exposed_Suprapubic_A375_betahistine_0.12um_24h	-0.0314464	0.252664	451	0.937674
GTEx_Skin_Not_Sun_Exposed_Suprapubic_A375_MG.132_20.0um_24h.295	-0.0314518	0.252627	451	0.937674
GTEx_Skin_Sun_Exposed_Lower_leg_A375_PF.04217903_10.0um_24h	-0.0282285	0.252499	560	0.937674
GTEx_Skin_Sun_Exposed_Lower_leg_A375_bardoxolone.methyl_0.37um_24h	-0.0282118	0.252624	560	0.937674
GTEx_Skin_Sun_Exposed_Lower_leg_A375_MG.132_20.0um_24h.47	-0.0281965	0.25274	560	0.937674
GTEx_Skin_Sun_Exposed_Lower_leg_A375_neostigmine_0.12um_24h	-0.0282145	0.252604	560	0.937674
GTEx_Skin_Sun_Exposed_Lower_leg_A375_3.3..diindolylmethane_0.04um_24h	-0.0281863	0.252817	560	0.937674
GTEx_Skin_Sun_Exposed_Lower_leg_A375_ibutamoren_0.04um_24h	-0.0281927	0.252769	560	0.937674
GTEx_Skin_Sun_Exposed_Lower_leg_A375_MG.132_20.0um_24h.238	-0.0282274	0.252507	560	0.937674
GTEx_Uterus_HELA_bortezomib_20.0um_24h.119	-0.0635963	0.252653	112	0.937674
GTEx_Uterus_HELA_midostaurin_0.12um_24h	-0.0635877	0.252682	112	0.937674
GTEx_Uterus_HELA_vardenafil_1.11um_24h	-0.0636091	0.25261	112	0.937674
GTEx_Liver_HEPG2_proscillaridin_10É M_6h.1	-0.0499249	0.252846	180	0.937685
GTEx_Prostate_PC3_GSK.1070916_10É M_24h.1	-0.0577718	0.252846	135	0.937685
GTEx_Brain_Putamen_basal_ganglia_NEU_NNC.05.2090_10É M_24h	-0.0531631	0.252852	159	0.93769
GTEx_Colon_Sigmoid_HT29_3.deazaadenosine_1.11um_24h	-0.0392361	0.252853	290	0.93769
GTEx_Breast_Mammary_Tissue_BT20_WZ.3105_0.12um_24h	-0.039072	0.253009	292	0.937748
GTEx_Breast_Mammary_Tissue_HME1_BMS.387032_0.37um_3h	-0.0390744	0.252996	292	0.937748
GTEx_Breast_Mammary_Tissue_HS578T_NVP.AEW541_10É M_6h	-0.0390769	0.252982	292	0.937748
GTEx_Breast_Mammary_Tissue_MCF7_BRD.K29506255_10É M_24h	-0.0390857	0.252934	292	0.937748
GTEx_Breast_Mammary_Tissue_MCF7_loxoprofen_10É M_24h	-0.0390757	0.252988	292	0.937748
GTEx_Breast_Mammary_Tissue_MCF7_BRD.K18170480_10É M_6h	-0.0390756	0.252989	292	0.937748
GTEx_Breast_Mammary_Tissue_MCF7_PCA.4248_0.04um_24h	-0.0390681	0.25303	292	0.937748
GTEx_Brain_Cerebellar_Hemisphere_NEU_BRD.K74951051_10É M_24h	-0.0416075	0.252911	258	0.937748
GTEx_Brain_Cerebellum_NEU_BRD.K06020002_10É M_24h	-0.0352285	0.252909	359	0.937748
GTEx_Brain_Hypothalamus_NEU_BRD.K32949592_10É M_24h	-0.0615706	0.252962	119	0.937748
GTEx_Brain_Caudate_basal_ganglia_NEU_AGK.2_0.12um_24h	-0.046731	0.252911	205	0.937748
GTEx_Brain_Putamen_basal_ganglia_NEU_A.66_0.04um_24h	-0.0531527	0.252893	159	0.937748
GTEx_Brain_Anterior_cingulate_cortex_BA24_NPC_doconexent_10É M_24h	-0.0549376	0.25288	149	0.937748
GTEx_Brain_Cortex_NPC_AM.580_10É M_24h.1	-0.0440799	0.252966	230	0.937748
GTEx_Brain_Frontal_Cortex_BA9_NPC_BRD.K19042873_10É M_6h	-0.051353	0.253006	170	0.937748
GTEx_Brain_Nucleus_accumbens_basal_ganglia_NPC_LBH.589_10É M_6h	-0.0501864	0.252938	178	0.937748
GTEx_Brain_Hippocampus_NPC_CC.401_0.12um_24h	-0.059814	0.252924	126	0.937748
GTEx_Brain_Hypothalamus_NPC_BGT.226_0.04um_24h	-0.0615811	0.252925	119	0.937748
GTEx_Brain_Caudate_basal_ganglia_NPC.CAS9_ALW.II.49.7_0.37um_24h	-0.0467094	0.253009	205	0.937748
GTEx_Brain_Cerebellum_NPC.CAS9_MLN.8054_0.12um_24h	-0.0352211	0.252953	359	0.937748
GTEx_Brain_Hippocampus_NPC.TAK_KIN001.260_3.33um_24h	-0.059799	0.252978	126	0.937748
GTEx_Brain_Putamen_basal_ganglia_NPC.TAK_tie2.kinase.inhibitor_3.33um_24h	-0.0531199	0.253025	159	0.937748
GTEx_Small_Intestine_Terminal_Ileum_HT115_nifedipine_10É M_6h	-0.0543741	0.252921	152	0.937748
GTEx_Colon_Sigmoid_HT29_BRD.K53932786_10É M_6h	-0.0392071	0.253011	290	0.937748
GTEx_Small_Intestine_Terminal_Ileum_HT29_BRD.K17817744_10É M_24h	-0.0543673	0.252947	152	0.937748
GTEx_Small_Intestine_Terminal_Ileum_HT29_AZD.1480_0.12um_24h	-0.0543621	0.252967	152	0.937748
GTEx_Colon_Transverse_SNUC5_cyanoquinoline.11_40É M_6h	-0.0385516	0.252964	300	0.937748
GTEx_Whole_Blood_CD34_KIN001.127_3.33um_24h	-0.0327858	0.252944	414	0.937748
GTEx_Cells_EBV-transformed_lymphocytes_JURKAT_avicin.g_3É M_6h	-0.0539943	0.253	154	0.937748
GTEx_Cells_EBV-transformed_lymphocytes_THP1_selumetinib_80É M_6h	-0.0540042	0.252961	154	0.937748
GTEx_Whole_Blood_U937_tretinoin_10É M_6h	-0.0327736	0.253023	414	0.937748
GTEx_Cells_EBV-transformed_lymphocytes_WSUDLCL2_quiflapon_80É M_6h	-0.054019	0.252903	154	0.937748
GTEx_Lung_A549_BRD.K69834151_10É M_6h	-0.0307155	0.253029	471	0.937748
GTEx_Lung_A549_BRD.K19027210_10É M_6h	-0.0307327	0.25291	471	0.937748
GTEx_Lung_A549_BRD.K49736551_5É M_24h	-0.0307324	0.252912	471	0.937748
GTEx_Ovary_COV644_simvastatin_10É M_6h	-0.0549029	0.253015	149	0.937748
GTEx_Ovary_EFO27_promethazine_5É M_6h	-0.0549283	0.252916	149	0.937748
GTEx_Prostate_PC3_BRD.K77790153_10É M_24h	-0.0577243	0.253021	135	0.937748
GTEx_Prostate_PC3_BRD.K48454318_10É M_6h	-0.0577523	0.252918	135	0.937748
GTEx_Prostate_PC3_BRD.K35832492_100nM_24h	-0.057723	0.253026	135	0.937748
GTEx_Prostate_PC3_estriol_3.33É M_24h.1	-0.0577425	0.252954	135	0.937748
GTEx_Prostate_PC3_bortezomib_1É M_6h	-0.0577438	0.252949	135	0.937748
GTEx_Prostate_PC3_rilpivirine_0.37um_24h	-0.0577254	0.253017	135	0.937748
GTEx_Prostate_PC3_enzalutamide_0.04um_24h	-0.0577254	0.253017	135	0.937748
GTEx_Prostate_VCAP_trichostatin.a_10É M_24h.30	-0.0577376	0.252972	135	0.937748
GTEx_Prostate_VCAP_BRD.K42216874_5É M_6h	-0.0577487	0.252931	135	0.937748
GTEx_Skin_Not_Sun_Exposed_Suprapubic_A375_NVP.AUY922_10É M_24h	-0.0314095	0.252914	451	0.937748
GTEx_Skin_Not_Sun_Exposed_Suprapubic_A375_ST.4049616_10É M_6h	-0.0314044	0.252948	451	0.937748
GTEx_Skin_Not_Sun_Exposed_Suprapubic_A375_BRD.K38024502_5É M_24h	-0.0314138	0.252884	451	0.937748
GTEx_Skin_Sun_Exposed_Lower_leg_A375_BRD.K60571253_10É M_6h	-0.0281687	0.25295	560	0.937748
GTEx_Skin_Sun_Exposed_Lower_leg_A375_KU.C104135_10É M_6h	-0.0281718	0.252927	560	0.937748
GTEx_Skin_Not_Sun_Exposed_Suprapubic_A375_KX2.391_0.04um_24h	-0.0314006	0.252974	451	0.937748
GTEx_Skin_Sun_Exposed_Lower_leg_A375_MG.132_20.0um_24h.218	-0.0281618	0.253002	560	0.937748
GTEx_Colon_Transverse_HT29_lucitanib_0.12um_24h	-0.038539	0.253033	300	0.937749
GTEx_Brain_Anterior_cingulate_cortex_BA24_NEU_MK.1775_1.11um_24h	-0.0548968	0.253038	149	0.937757
GTEx_Adipose_Subcutaneous_ASC_BRD.K91485395_10É M_24h	-0.0297938	0.253124	500	0.937781
GTEx_Breast_Mammary_Tissue_HS578T_quizartinib_1É M_24h	-0.039061	0.253068	292	0.937781
GTEx_Breast_Mammary_Tissue_MCF10A_trametinib_10É M_6h	-0.0390176	0.253305	292	0.937781
GTEx_Breast_Mammary_Tissue_MCF7_piperlongumine_10É M_6h.2	-0.0390084	0.253355	292	0.937781
GTEx_Breast_Mammary_Tissue_MCF7_BRD.K29966477_5É M_24h	-0.0390478	0.25314	292	0.937781
GTEx_Breast_Mammary_Tissue_MCF7_tozasertib_500nM_24h	-0.039013	0.25333	292	0.937781
GTEx_Breast_Mammary_Tissue_MCF7_AMG.517_0.37um_24h	-0.0390207	0.253288	292	0.937781
GTEx_Breast_Mammary_Tissue_MCF7_amiprilose_10.0um_24h	-0.0390362	0.253204	292	0.937781
GTEx_Breast_Mammary_Tissue_MCF7_sertaconazole_10.0um_24h	-0.0390492	0.253133	292	0.937781
GTEx_Brain_Nucleus_accumbens_basal_ganglia_MNEU.E_BMS.509744_3.33um_24h	-0.0501156	0.253239	178	0.937781
GTEx_Brain_Anterior_cingulate_cortex_BA24_NEU_BRD.K16290432_10É M_24h	-0.0548342	0.253281	149	0.937781
GTEx_Brain_Caudate_basal_ganglia_NEU_BRD.K75458636_10É M_24h	-0.0466669	0.253203	205	0.937781
GTEx_Brain_Caudate_basal_ganglia_NEU_PD.198306_10É M_24h	-0.0466885	0.253104	205	0.937781
GTEx_Brain_Caudate_basal_ganglia_NEU_SKF.83959_10É M_24h	-0.0466384	0.253333	205	0.937781
GTEx_Brain_Caudate_basal_ganglia_NEU_a.disintegrin.and.metalloproteinase_10É M_6h	-0.0466592	0.253238	205	0.937781
GTEx_Brain_Cerebellum_NEU_GW.4064_10É M_24h	-0.0351855	0.253169	359	0.937781
GTEx_Brain_Cortex_NEU_quinapril_10É M_24h	-0.0440179	0.253266	230	0.937781
GTEx_Brain_Hippocampus_NEU_isosalsoline_10É M_24h	-0.059724	0.253245	126	0.937781
GTEx_Brain_Hippocampus_NEU_geldanamycin_10É M_6h.1	-0.059736	0.253202	126	0.937781
GTEx_Brain_Hypothalamus_NEU_BG.1005_10É M_24h	-0.0615064	0.253184	119	0.937781
GTEx_Brain_Frontal_Cortex_BA9_NEU_idelalisib_0.12um_24h	-0.0512674	0.253361	170	0.937781
GTEx_Brain_Nucleus_accumbens_basal_ganglia_NEU_BI.2536_10.0um_24h	-0.0501566	0.253065	178	0.937781
GTEx_Brain_Anterior_cingulate_cortex_BA24_NPC_SR.144528_10É M_6h	-0.0548315	0.253292	149	0.937781
GTEx_Brain_Anterior_cingulate_cortex_BA24_NPC_BG.1030_10É M_24h	-0.0548578	0.25319	149	0.937781
GTEx_Brain_Caudate_basal_ganglia_NPC_BRD.K23872111_10É M_24h	-0.046654	0.253262	205	0.937781
GTEx_Brain_Caudate_basal_ganglia_NPC_rimonabant_10É M_24h	-0.0466634	0.253219	205	0.937781
GTEx_Brain_Cerebellum_NPC_norcyclobenzaprine_10É M_24h	-0.035171	0.253257	359	0.937781
GTEx_Brain_Cortex_NPC_BRD.K49477330_10É M_24h	-0.0440573	0.253075	230	0.937781
GTEx_Brain_Frontal_Cortex_BA9_NPC_BRD.K79052598_10É M_24h	-0.0512998	0.253226	170	0.937781
GTEx_Brain_Hypothalamus_NPC_mosapride_10É M_24h	-0.0614672	0.25332	119	0.937781
GTEx_Brain_Hypothalamus_NPC_BG.1026_10É M_24h	-0.0615348	0.253086	119	0.937781
GTEx_Brain_Cerebellum_NPC.CAS9_GSK.J4_0.12um_24h	-0.0351983	0.253092	359	0.937781
GTEx_Brain_Cortex_NPC.CAS9_LY.2603618_0.12um_24h	-0.0439981	0.253361	230	0.937781
GTEx_Brain_Cortex_NPC.CAS9_CGP.60474_1.11um_24h	-0.0440065	0.253321	230	0.937781
GTEx_Brain_Hippocampus_NPC.CAS9_PFI.1_3.33um_24h	-0.059733	0.253213	126	0.937781
GTEx_Brain_Putamen_basal_ganglia_NPC.CAS9_BRD.K68548958_10.0um_24h	-0.0530595	0.253267	159	0.937781
GTEx_Colon_Transverse_CL34_MK.2206_10É M_6h	-0.0385223	0.253125	300	0.937781
GTEx_Small_Intestine_Terminal_Ileum_HT115_manumycin.a_10É M_6h	-0.0543177	0.253142	152	0.937781
GTEx_Colon_Sigmoid_HT29_phenelzine_10É M_6h	-0.0391752	0.253184	290	0.937781
GTEx_Colon_Sigmoid_HT29_RS.I.002.6_10É M_6h	-0.0391878	0.253116	290	0.937781
GTEx_Colon_Sigmoid_HT29_BRD.K06589837_5É M_24h	-0.0391696	0.253214	290	0.937781
GTEx_Colon_Transverse_HT29_BRD.K45485804_5É M_24h	-0.0385241	0.253115	300	0.937781
GTEx_Colon_Transverse_HT29_BRD.K14169964_5É M_24h	-0.0385313	0.253075	300	0.937781
GTEx_Small_Intestine_Terminal_Ileum_HT29_nobiletin_10É M_6h	-0.0543365	0.253068	152	0.937781
GTEx_Small_Intestine_Terminal_Ileum_HT29_BRD.K25775504_5É M_24h	-0.054316	0.253148	152	0.937781
GTEx_Colon_Sigmoid_HT29_ketotifen_0.04um_24h	-0.0391601	0.253266	290	0.937781
GTEx_Colon_Transverse_HT29_lomerizine_0.37um_24h	-0.0385108	0.253189	300	0.937781
GTEx_Colon_Transverse_HT29_flavoxate_0.04um_24h	-0.0384964	0.253268	300	0.937781
GTEx_Colon_Transverse_HT29_PS.178990_0.37um_24h	-0.0384821	0.253347	300	0.937781
GTEx_Colon_Transverse_HT29_ketoprofen_0.12um_24h	-0.0384794	0.253362	300	0.937781
GTEx_Small_Intestine_Terminal_Ileum_HT29_yohimbine_0.04um_24h	-0.0542664	0.253343	152	0.937781
GTEx_Small_Intestine_Terminal_Ileum_HT29_bortezomib_20.0um_24h.81	-0.0542776	0.253299	152	0.937781
GTEx_Small_Intestine_Terminal_Ileum_HT29_nateglinide_10.0um_24h	-0.0542776	0.253299	152	0.937781
GTEx_Small_Intestine_Terminal_Ileum_HT29_cyanocobalamin_1.11um_24h	-0.0543143	0.253155	152	0.937781
GTEx_Small_Intestine_Terminal_Ileum_SNU1040_brefeldin.a_100nM_6h	-0.0543006	0.253209	152	0.937781
GTEx_Whole_Blood_CD34_dasatinib_0.37um_24h.2	-0.0327481	0.253189	414	0.937781
GTEx_Spleen_U937_MK.1775_10É M_6h	-0.041488	0.253107	259	0.937781
GTEx_Whole_Blood_U937_L.690488_10É M_6h	-0.0327332	0.253286	414	0.937781
GTEx_Whole_Blood_WSUDLCL2_KU.0063794_10É M_6h	-0.0327507	0.253172	414	0.937781
GTEx_Liver_HEPG2_L.690488_10É M_6h	-0.0498071	0.253349	180	0.937781
GTEx_Lung_A549_clemastine_10É M_6h	-0.0306789	0.253282	471	0.937781
GTEx_Lung_A549_BRD.K51217456_5É M_24h	-0.0306845	0.253243	471	0.937781
GTEx_Lung_A549_BRD.K86336638_5É M_24h	-0.0306979	0.25315	471	0.937781
GTEx_Lung_A549_WZ.3105_10.0um_24h	-0.0306693	0.253349	471	0.937781
GTEx_Lung_CORL23_rosiglitazone_80É M_6h	-0.0306683	0.253356	471	0.937781
GTEx_Lung_H1299_troglitazone_10É M_6h	-0.0306698	0.253345	471	0.937781
GTEx_Lung_HCC515_cyclopentolate_10É M_6h	-0.0307019	0.253123	471	0.937781
GTEx_Lung_HCC515_BRD.K40378749_10É M_6h	-0.0306864	0.25323	471	0.937781
GTEx_Lung_HCC515_BRD.K58547375_500nM_6h	-0.030684	0.253247	471	0.937781
GTEx_Lung_HCC515_CGP.60474_0.12um_24h.4	-0.0306869	0.253227	471	0.937781
GTEx_Cells_Transformed_fibroblasts_SKL_tivantinib_1.11um_24h	-0.0298301	0.25308	499	0.937781
GTEx_Cells_Transformed_fibroblasts_SKL_JQ1...._3.33um_24h.1	-0.0298121	0.253208	499	0.937781
GTEx_Cells_Transformed_fibroblasts_SKL_MLN.8054_0.37um_24h	-0.0298171	0.253172	499	0.937781
GTEx_Pancreas_YAPC_tazobactam_0.37um_24h	-0.0371076	0.25317	323	0.937781
GTEx_Pancreas_YAPC_KX2.391_0.04um_24h	-0.0371162	0.25312	323	0.937781
GTEx_Pancreas_YAPC_reserpine_0.37um_24h	-0.0370917	0.253261	323	0.937781
GTEx_Prostate_PC3_arcyriaflavin.a_10É M_6h	-0.0576596	0.25326	135	0.937781
GTEx_Prostate_PC3_cyclopentene_0.37É M_24h	-0.0576792	0.253187	135	0.937781
GTEx_Prostate_PC3_conivaptan_0.12um_24h	-0.0576327	0.253359	135	0.937781
GTEx_Prostate_PC3_camptothecin_10.0um_24h	-0.0576804	0.253183	135	0.937781
GTEx_Prostate_PC3_bortezomib_20.0um_24h.181	-0.0576766	0.253197	135	0.937781
GTEx_Prostate_PC3_venetoclax_3.33um_24h	-0.0576926	0.253138	135	0.937781
GTEx_Prostate_PC3_MG.132_20.0um_24h.235	-0.0576303	0.253368	135	0.937781
GTEx_Prostate_PC3_albendazole_3.33um_24h	-0.0576743	0.253205	135	0.937781
GTEx_Prostate_PC3_mycophenolate.mofetil_0.37um_24h	-0.0576937	0.253134	135	0.937781
GTEx_Prostate_VCAP_mebendazole_10É M_6h	-0.0576474	0.253305	135	0.937781
GTEx_Prostate_VCAP_BRD.K66966735_5É M_24h	-0.0576792	0.253187	135	0.937781
GTEx_Prostate_VCAP_BRD.K80940272_5É M_6h	-0.0576718	0.253215	135	0.937781
GTEx_Prostate_VCAP_BRD.K09722997_5É M_24h	-0.0577157	0.253053	135	0.937781
GTEx_Prostate_VCAP_peruvoside_1É M_6h	-0.0577035	0.253098	135	0.937781
GTEx_Prostate_VCAP_BRD.K40927841_10É M_6h	-0.0577157	0.253053	135	0.937781
GTEx_Skin_Not_Sun_Exposed_Suprapubic_A375_BRD.A69470004_10É M_6h	-0.0313468	0.253339	451	0.937781
GTEx_Skin_Not_Sun_Exposed_Suprapubic_A375_BRD.K34549246_5É M_24h	-0.031379	0.25312	451	0.937781
GTEx_Skin_Sun_Exposed_Lower_leg_A375_propentofylline_10É M_24h	-0.028114	0.253363	560	0.937781
GTEx_Skin_Sun_Exposed_Lower_leg_A375_BRD.K16106362_5É M_24h	-0.0281346	0.253208	560	0.937781
GTEx_Skin_Sun_Exposed_Lower_leg_A375_BRD.K45319408_5É M_24h	-0.028115	0.253355	560	0.937781
GTEx_Skin_Not_Sun_Exposed_Suprapubic_A375_PD.0325901_1.11um_24h.2	-0.0313426	0.253367	451	0.937781
GTEx_Skin_Not_Sun_Exposed_Suprapubic_A375_GSK.1070916_1.11um_24h.1	-0.0313536	0.253292	451	0.937781
GTEx_Skin_Not_Sun_Exposed_Suprapubic_A375_dehydroepiandrosterone_3.33um_24h	-0.0313679	0.253196	451	0.937781
GTEx_Skin_Not_Sun_Exposed_Suprapubic_A375_linsitinib_0.12um_24h.1	-0.0313562	0.253275	451	0.937781
GTEx_Skin_Not_Sun_Exposed_Suprapubic_A375_bortezomib_20.0um_24h.253	-0.0313611	0.253242	451	0.937781
GTEx_Skin_Sun_Exposed_Lower_leg_A375_A.443654_1.11um_24h	-0.0281253	0.253278	560	0.937781
GTEx_Skin_Sun_Exposed_Lower_leg_A375_MG.132_20.0um_24h.42	-0.0281282	0.253256	560	0.937781
GTEx_Skin_Sun_Exposed_Lower_leg_A375_tolfenamic.acid_1.11um_24h	-0.0281161	0.253347	560	0.937781
GTEx_Uterus_HELA_MG.132_20.0um_24h.38	-0.063449	0.253147	112	0.937781
GTEx_Uterus_HELA_nefiracetam_10.0um_24h	-0.0633828	0.25337	112	0.937781
GTEx_Uterus_HELA_diacerein_0.37um_24h	-0.0633892	0.253348	112	0.937781
GTEx_Breast_Mammary_Tissue_MCF7_BRD.K23856550_5É M_24h	-0.0390017	0.253391	292	0.937782
GTEx_Brain_Anterior_cingulate_cortex_BA24_NEU_BRD.K57962577_10É M_24h	-0.054807	0.253387	149	0.937782
GTEx_Brain_Hypothalamus_NEU_staurosporine_10É M_24h	-0.0614458	0.253394	119	0.937782
GTEx_Colon_Sigmoid_HT29_BRD.K98711518_5É M_24h	-0.0391393	0.253379	290	0.937782
GTEx_Colon_Sigmoid_HT29_omecamtiv.mecarbil_1.11um_24h	-0.0391401	0.253375	290	0.937782
GTEx_Small_Intestine_Terminal_Ileum_MDST8_losartan_100É M_6h	-0.0542545	0.253389	152	0.937782
GTEx_Lung_DV90_SRT.1720_10É M_6h	-0.0306648	0.25338	471	0.937782
GTEx_Skin_Not_Sun_Exposed_Suprapubic_A375_BRD.K73143149_5É M_24h	-0.0313388	0.253393	451	0.937782
GTEx_Breast_Mammary_Tissue_MCF7_tirofiban_0.04um_24h	-0.0389899	0.253456	292	0.937806
GTEx_Breast_Mammary_Tissue_MCF7_palmitoylethanolamide_0.12um_24h	-0.0389925	0.253441	292	0.937806
GTEx_Breast_Mammary_Tissue_MDAMB231_NVP.AEW541_0.37um_3h	-0.0389888	0.253462	292	0.937806
GTEx_Brain_Hippocampus_NEU_ST.022313_10É M_24h	-0.059667	0.253448	126	0.937806
GTEx_Brain_Anterior_cingulate_cortex_BA24_NPC_irbesartan_10É M_24h	-0.0547852	0.253471	149	0.937806
GTEx_Brain_Putamen_basal_ganglia_NPC_IDAM_10É M_24h	-0.0530124	0.253456	159	0.937806
GTEx_Brain_Hypothalamus_NPC_nilotinib_3.0um_6h.1	-0.0614391	0.253417	119	0.937806
GTEx_Brain_Nucleus_accumbens_basal_ganglia_NPC_alvocidib_0.4um_6h.2	-0.0500645	0.253456	178	0.937806
GTEx_Brain_Frontal_Cortex_BA9_NPC.TAK_bafilomycina1_0.05um_6h	-0.0512546	0.253414	170	0.937806
GTEx_Brain_Hippocampus_NPC.TAK_PF.03758309_0.04um_24h	-0.05967	0.253438	126	0.937806
GTEx_Small_Intestine_Terminal_Ileum_CL34_ARG.CSC.91_10É M_6h	-0.0542425	0.253436	152	0.937806
GTEx_Colon_Sigmoid_HT29_BRD.K91738333_5É M_24h	-0.0391302	0.253428	290	0.937806
GTEx_Small_Intestine_Terminal_Ileum_HT29_BRD.K11981252_10É M_6h	-0.0542391	0.25345	152	0.937806
GTEx_Small_Intestine_Terminal_Ileum_HT29_geldanamycin_10É M_6h.10	-0.0542408	0.253443	152	0.937806
GTEx_Colon_Sigmoid_HT29_metoclopramide_1.11um_24h	-0.0391226	0.25347	290	0.937806
GTEx_Small_Intestine_Terminal_Ileum_HT29_atrasentan_0.12um_24h	-0.0542426	0.253436	152	0.937806
GTEx_Small_Intestine_Terminal_Ileum_HT29_EMD.1214063_3.33um_24h	-0.0542323	0.253476	152	0.937806
GTEx_Lung_A549_nevirapine_10É M_6h.1	-0.0306593	0.253418	471	0.937806
GTEx_Pancreas_YAPC_pinitol_0.04um_24h	-0.0370607	0.253439	323	0.937806
GTEx_Prostate_PC3_UTMB.00042_3É M_6h	-0.057601	0.253476	135	0.937806
GTEx_Prostate_PC3_CGS.12066B_10É M_6h	-0.057601	0.253476	135	0.937806
GTEx_Skin_Not_Sun_Exposed_Suprapubic_A375_BI.78D3_10É M_6h	-0.0313351	0.253418	451	0.937806
GTEx_Skin_Sun_Exposed_Lower_leg_A375_MG.132_20.0um_24h.51	-0.0281012	0.25346	560	0.937806
GTEx_Uterus_HELA_molsidomine_0.04um_24h	-0.0633656	0.253427	112	0.937806
GTEx_Uterus_JHUEM2_cerulenin_40É M_6h	-0.0633571	0.253456	112	0.937806
GTEx_Colon_Transverse_HT29_BRD.K28743085_5É M_24h	-0.0384577	0.253482	300	0.937816
GTEx_Breast_Mammary_Tissue_MCF10A_TG.101348_10.0um_24h	-0.0389742	0.253541	292	0.937844
GTEx_Brain_Caudate_basal_ganglia_NEU_BG.1024_10É M_24h	-0.0465938	0.253537	205	0.937844
GTEx_Brain_Hypothalamus_NEU_vandetanib_0.12um_24h	-0.0614085	0.253523	119	0.937844
GTEx_Brain_Anterior_cingulate_cortex_BA24_NPC_BRD.K04188046_10É M_24h	-0.0547698	0.253531	149	0.937844
GTEx_Brain_Anterior_cingulate_cortex_BA24_NPC_BRD.K77402297_10É M_24h	-0.0547762	0.253507	149	0.937844
GTEx_Brain_Frontal_Cortex_BA9_NPC_BRD.K96433222_10É M_24h	-0.0512277	0.253526	170	0.937844
GTEx_Brain_Frontal_Cortex_BA9_NPC.CAS9_olaparib_3.33um_24h.1	-0.0512289	0.253521	170	0.937844
GTEx_Colon_Sigmoid_HT29_dipyridamole_1.11um_24h	-0.0391099	0.253539	290	0.937844
GTEx_Colon_Sigmoid_HT29_MG.132_20.0um_24h.195	-0.0391109	0.253533	290	0.937844
GTEx_Cells_EBV-transformed_lymphocytes_CD34_Y.27632_0.37um_24h	-0.0538678	0.2535	154	0.937844
GTEx_Cells_EBV-transformed_lymphocytes_NOMO1_BI.2536_10É M_6h	-0.0538629	0.253519	154	0.937844
GTEx_Liver_PHH_SB.239063_10É M_24h	-0.0497638	0.253533	180	0.937844
GTEx_Lung_A549_MW.SHH.61_500nM_6h.1	-0.0306479	0.253497	471	0.937844
GTEx_Pancreas_YAPC_r....apomorphine_1.11um_24h	-0.0370442	0.253533	323	0.937844
GTEx_Prostate_PC3_withaferin.a_0.04um_24h	-0.0575888	0.253521	135	0.937844
GTEx_Skin_Sun_Exposed_Lower_leg_A375_BRD.K90987254_5É M_24h	-0.0280908	0.253539	560	0.937844
GTEx_Skin_Not_Sun_Exposed_Suprapubic_A375_AZD.8330_10.0um_24h	-0.0313199	0.253521	451	0.937844
GTEx_Brain_Anterior_cingulate_cortex_BA24_MNEU.E_BS.181_3.33um_24h	-0.0547653	0.253549	149	0.93786
GTEx_Breast_Mammary_Tissue_MCF7_mibefradil_0.04um_24h	-0.0389708	0.25356	292	0.937878
GTEx_Brain_Cerebellum_NPC.TAK_KIN001.242_10.0um_24h	-0.035121	0.253559	359	0.937878
GTEx_Lung_HCC515_harpagoside_10É M_6h	-0.0306381	0.253565	471	0.937885
GTEx_Breast_Mammary_Tissue_MDAMB231_CGP.60474_1É M_6h	-0.0389688	0.253571	292	0.937885
GTEx_Skin_Not_Sun_Exposed_Suprapubic_A375_GP.1a_10É M_6h	-0.0313126	0.253571	451	0.937885
GTEx_Brain_Anterior_cingulate_cortex_BA24_NEU_trichostatin.a_10É M_24h.4	-0.054758	0.253577	149	0.937887
GTEx_Cells_EBV-transformed_lymphocytes_JURKAT_avicin.g_1É M_24h	-0.0538481	0.253577	154	0.937887
GTEx_Colon_Transverse_HT29_BRD.K39260562_5É M_24h	-0.0384387	0.253587	300	0.937913
GTEx_Lung_HCC515_methocarbamol_10É M_6h	-0.0306337	0.253595	471	0.93792
GTEx_Prostate_PC3_alvocidib_10É M_24h	-0.0575693	0.253593	135	0.93792
GTEx_Skin_Sun_Exposed_Lower_leg_A375_hesperidin_3.33um_24h	-0.0280825	0.253601	560	0.93793
GTEx_Brain_Caudate_basal_ganglia_NPC.CAS9_dabrafenib_0.37um_24h	-0.0465777	0.25361	205	0.937947
GTEx_Colon_Sigmoid_HT29_MG.132_20.0um_24h.307	-0.0390964	0.253612	290	0.937947
GTEx_Spleen_U937_phenethyl.isothiocyanate_10É M_6h	-0.0413885	0.253618	259	0.937947
GTEx_Lung_HCC515_BRD.K79857601_10É M_6h	-0.0306307	0.253616	471	0.937947
GTEx_Breast_Mammary_Tissue_MCF7_BRD.K73838803_5É M_24h	-0.0389589	0.253625	292	0.93795
GTEx_Skin_Sun_Exposed_Lower_leg_A375_BRD.K12814321_10É M_6h	-0.0280797	0.253622	560	0.93795
GTEx_Adipose_Subcutaneous_ASC_WAY.213613_10É M_24h	-0.0297226	0.253633	500	0.937959
GTEx_Breast_Mammary_Tissue_MCF7_IB.MECA_10É M_6h.1	-0.0389577	0.253631	292	0.937959
GTEx_Adipose_Subcutaneous_ASC_KW.2449_0.37um_24h	-0.0296984	0.253806	500	0.937969
GTEx_Adipose_Subcutaneous_ASC.C_garcinol_3.33um_24h	-0.0296855	0.253899	500	0.937969
GTEx_Adipose_Visceral_Omentum_ASC.C_sirolimus_10.0um_24h.2	-0.0342787	0.253771	376	0.937969
GTEx_Breast_Mammary_Tissue_HME1_alvocidib_3.33um_3h	-0.0389128	0.253877	292	0.937969
GTEx_Breast_Mammary_Tissue_HS578T_AZD.8330_10É M_6h	-0.0389294	0.253786	292	0.937969
GTEx_Breast_Mammary_Tissue_MCF7_BRD.K10170503_5É M_24h	-0.0389173	0.253852	292	0.937969
GTEx_Breast_Mammary_Tissue_MCF7_troglitazone_3É M_24h.1	-0.0389287	0.25379	292	0.937969
GTEx_Breast_Mammary_Tissue_MCF7_XMD11.85H_10.0um_3h	-0.0389146	0.253867	292	0.937969
GTEx_Breast_Mammary_Tissue_MCF7_piracetam_0.04um_24h	-0.0389451	0.2537	292	0.937969
GTEx_Breast_Mammary_Tissue_MCF7_flutrimazole_10.0um_24h	-0.0389313	0.253775	292	0.937969
GTEx_Breast_Mammary_Tissue_MCF7_epirizole_1.11um_24h	-0.0389316	0.253774	292	0.937969
GTEx_Breast_Mammary_Tissue_MCF7_XBD.173_0.04um_24h	-0.0389167	0.253855	292	0.937969
GTEx_Brain_Frontal_Cortex_BA9_MNEU.E_AT7867_10.0um_24h	-0.0511373	0.253901	170	0.937969
GTEx_Brain_Nucleus_accumbens_basal_ganglia_MNEU.E_KIN001.244_0.37um_24h	-0.0499698	0.253858	178	0.937969
GTEx_Brain_Anterior_cingulate_cortex_BA24_NEU_BRD.A77704559_10É M_24h	-0.0546945	0.253824	149	0.937969
GTEx_Brain_Anterior_cingulate_cortex_BA24_NEU_BIX.01294_10É M_24h.1	-0.0547199	0.253725	149	0.937969
GTEx_Brain_Caudate_basal_ganglia_NEU_riboflavin_10É M_24h	-0.0465624	0.25368	205	0.937969
GTEx_Brain_Cerebellar_Hemisphere_NEU_BRD.K84114569_10É M_24h	-0.0414146	0.253899	258	0.937969
GTEx_Brain_Cerebellar_Hemisphere_NEU_LY.294002_500nM_24h	-0.0414178	0.253883	258	0.937969
GTEx_Brain_Frontal_Cortex_BA9_NEU_BRD.A10330754_10É M_24h	-0.0511715	0.253759	170	0.937969
GTEx_Brain_Frontal_Cortex_BA9_NEU_BRD.K29345712_10É M_24h	-0.051174	0.253749	170	0.937969
GTEx_Brain_Frontal_Cortex_BA9_NEU_RS.102221_10É M_24h	-0.0511343	0.253914	170	0.937969
GTEx_Brain_Hippocampus_NEU_retinol_10É M_24h.3	-0.05958	0.253759	126	0.937969
GTEx_Brain_Hypothalamus_NEU_BRD.K66658536_10É M_24h	-0.0612998	0.2539	119	0.937969
GTEx_Brain_Nucleus_accumbens_basal_ganglia_NEU_RAN.07_10É M_24h.1	-0.0499906	0.25377	178	0.937969
GTEx_Brain_Cortex_NEU_AZD.7762_0.04um_24h	-0.0439246	0.253716	230	0.937969
GTEx_Brain_Frontal_Cortex_BA9_NEU_regorafenib_0.04um_24h	-0.051185	0.253703	170	0.937969
GTEx_Brain_Hippocampus_NEU_XMD.892_1.11um_24h	-0.059601	0.253684	126	0.937969
GTEx_Brain_Anterior_cingulate_cortex_BA24_NPC_BRD.K61627029_10É M_24h	-0.0546854	0.253859	149	0.937969
GTEx_Brain_Cerebellum_NPC_bis.tyrphostin_10É M_24h	-0.0351042	0.25366	359	0.937969
GTEx_Brain_Frontal_Cortex_BA9_NPC_BRD.K55996963_10É M_24h	-0.0511544	0.25383	170	0.937969
GTEx_Brain_Frontal_Cortex_BA9_NPC_vorinostat_10É M_6h.1	-0.0511728	0.253754	170	0.937969
GTEx_Brain_Putamen_basal_ganglia_NPC_BRD.K32307229_10É M_6h	-0.05294	0.253747	159	0.937969
GTEx_Brain_Anterior_cingulate_cortex_BA24_NPC_SB.216763_3.33um_24h	-0.0546836	0.253866	149	0.937969
GTEx_Brain_Hypothalamus_NPC_vorinostat_10.0um_24h.3	-0.0613532	0.253715	119	0.937969
GTEx_Brain_Putamen_basal_ganglia_NPC_SGX523_0.37um_24h	-0.0529347	0.253768	159	0.937969
GTEx_Brain_Hippocampus_NPC.TAK_PHA.767491_10.0um_24h	-0.059556	0.253844	126	0.937969
GTEx_Brain_Hypothalamus_NPC.TAK_JW55_0.04um_24h	-0.0613425	0.253752	119	0.937969
GTEx_Small_Intestine_Terminal_Ileum_HT29_BRD.K51471107_5É M_24h	-0.0541502	0.253798	152	0.937969
GTEx_Small_Intestine_Terminal_Ileum_HT29_avrainvillamide.analog.6_3.33É M_24h	-0.0541366	0.253852	152	0.937969
GTEx_Colon_Sigmoid_HT29_MG.132_20.0um_24h.15	-0.0390834	0.253683	290	0.937969
GTEx_Colon_Transverse_HT29_MK.2461_0.37um_24h	-0.0383933	0.253838	300	0.937969
GTEx_Small_Intestine_Terminal_Ileum_MDST8_itraconazole_10É M_6h	-0.0541793	0.253684	152	0.937969
GTEx_Small_Intestine_Terminal_Ileum_SW480_evodiamine_10É M_6h	-0.0541205	0.253915	152	0.937969
GTEx_Small_Intestine_Terminal_Ileum_SW480_COT.10b_40É M_6h	-0.0541315	0.253872	152	0.937969
GTEx_Cells_EBV-transformed_lymphocytes_CD34_wortmannin_3É M_6h	-0.0538186	0.253694	154	0.937969
GTEx_Cells_EBV-transformed_lymphocytes_CD34_RG.108_0.37um_24h	-0.0537791	0.25385	154	0.937969
GTEx_Spleen_CD34_daminozide_0.37um_24h	-0.0413473	0.25383	259	0.937969
GTEx_Cells_EBV-transformed_lymphocytes_NOMO1_MK.2206_10É M_6h	-0.0538185	0.253694	154	0.937969
GTEx_Liver_HEPG2_BRD.K95760042_10É M_6h	-0.049733	0.253665	180	0.937969
GTEx_Liver_HEPG2_tubastatin.a_10É M_24h	-0.0496985	0.253813	180	0.937969
GTEx_Liver_HEPG2_AZ.628_0.04um_24h	-0.0497217	0.253714	180	0.937969
GTEx_Liver_PHH_racecadotril_10É M_24h	-0.0497253	0.253698	180	0.937969
GTEx_Lung_A549_GW.441756_10É M_6h	-0.0305993	0.253834	471	0.937969
GTEx_Lung_A549_primaquine_10É M_24h	-0.0306022	0.253814	471	0.937969
GTEx_Lung_A549_fludroxycortide_10É M_6h.1	-0.0305999	0.25383	471	0.937969
GTEx_Lung_A549_BRD.K35836352_5É M_24h	-0.030612	0.253746	471	0.937969
GTEx_Lung_A549_BRD.K23154136_5É M_24h	-0.0305902	0.253897	471	0.937969
GTEx_Lung_A549_BRD.K14971087_5É M_24h	-0.0305908	0.253893	471	0.937969
GTEx_Lung_A549_BRD.K23340610_5É M_24h	-0.0306076	0.253777	471	0.937969
GTEx_Lung_A549_gemcitabine_10É M_6h.1	-0.030588	0.253912	471	0.937969
GTEx_Lung_DV90_pyrvinium.pamoate_10É M_6h	-0.0306196	0.253693	471	0.937969
GTEx_Lung_HCC515_GR.32191_10É M_24h	-0.0306044	0.253799	471	0.937969
GTEx_Lung_HCC515_DPPE_10É M_6h	-0.030609	0.253767	471	0.937969
GTEx_Lung_NCIH1836_amiodarone_10É M_6h	-0.0306185	0.253701	471	0.937969
GTEx_Ovary_TYKNU_AKT.inhibitor.1.2_10É M_6h	-0.0547187	0.25373	149	0.937969
GTEx_Pancreas_YAPC_lorazepam_0.37um_24h	-0.036993	0.253827	323	0.937969
GTEx_Prostate_PC3_trichostatin.a_10É M_24h.2	-0.0574962	0.253863	135	0.937969
GTEx_Prostate_PC3_NBI.27914_10É M_24h	-0.0575035	0.253836	135	0.937969
GTEx_Prostate_PC3_estradiol.benzoate_10É M_24h	-0.0575425	0.253692	135	0.937969
GTEx_Prostate_PC3_diphenidol_10É M_24h.1	-0.0574914	0.253881	135	0.937969
GTEx_Prostate_PC3_idebenone_10É M_6h.1	-0.057484	0.253909	135	0.937969
GTEx_Prostate_PC3_camptothecin_1É M_24h	-0.0575524	0.253656	135	0.937969
GTEx_Prostate_PC3_GSK.923295_10.0um_24h	-0.057484	0.253909	135	0.937969
GTEx_Prostate_PC3_flutamide_1.11um_24h	-0.057484	0.253909	135	0.937969
GTEx_Prostate_PC3_pramipexole_3.33um_24h	-0.0575157	0.253791	135	0.937969
GTEx_Prostate_VCAP_BRD.K64630692_5É M_6h	-0.0574913	0.253882	135	0.937969
GTEx_Prostate_VCAP_BRD.K59958061_5É M_24h	-0.0574889	0.25389	135	0.937969
GTEx_Prostate_VCAP_SA.1973507_5É M_24h	-0.0574937	0.253873	135	0.937969
GTEx_Prostate_VCAP_BRD.K19054042_5É M_6h	-0.0575279	0.253746	135	0.937969
GTEx_Prostate_VCAP_BRD.K27429081_5É M_6h	-0.0575547	0.253647	135	0.937969
GTEx_Prostate_VCAP_BRD.K37631226_5É M_6h	-0.0575279	0.253746	135	0.937969
GTEx_Prostate_VCAP_BRD.K96170115_10É M_6h	-0.0575132	0.2538	135	0.937969
GTEx_Skin_Not_Sun_Exposed_Suprapubic_A375_BRD.K89994146_10É M_24h	-0.0312799	0.253793	451	0.937969
GTEx_Skin_Sun_Exposed_Lower_leg_A375_triamcinolone_10É M_24h.1	-0.0280434	0.253897	560	0.937969
GTEx_Skin_Sun_Exposed_Lower_leg_A375_BRD.K75081836_10É M_6h	-0.0280707	0.253691	560	0.937969
GTEx_Skin_Sun_Exposed_Lower_leg_A375_BRD.K12862164_5É M_24h	-0.0280732	0.253672	560	0.937969
GTEx_Skin_Not_Sun_Exposed_Suprapubic_A375_atracurium_0.37um_24h	-0.0312962	0.253682	451	0.937969
GTEx_Skin_Not_Sun_Exposed_Suprapubic_A375_enalapril_1.11um_24h	-0.0312671	0.253879	451	0.937969
GTEx_Skin_Not_Sun_Exposed_Suprapubic_A375_venetoclax_1.11um_24h	-0.0312917	0.253713	451	0.937969
GTEx_Uterus_HELA_bortezomib_20.0um_24h.182	-0.0632759	0.253729	112	0.937969
GTEx_Uterus_HELA_eflornithine_10.0um_24h	-0.0632332	0.253872	112	0.937969
GTEx_Colon_Sigmoid_HT29_MK.1775_10É M_24h	-0.0390382	0.253928	290	0.937984
GTEx_Prostate_VCAP_BRD.K54602409_5É M_24h	-0.0574791	0.253927	135	0.937984
GTEx_Prostate_VCAP_BRD.K99647384_5É M_6h	-0.0574792	0.253926	135	0.937984
GTEx_Small_Intestine_Terminal_Ileum_HT29_SB.216641_10É M_6h.1	-0.0541161	0.253933	152	0.937988
GTEx_Adipose_Visceral_Omentum_ASC_BRD.K11841836_10É M_24h	-0.0342447	0.253981	376	0.938026
GTEx_Brain_Caudate_basal_ganglia_NEU_BG.1032_10É M_24h	-0.0464976	0.253975	205	0.938026
GTEx_Brain_Cerebellum_NEU_BRD.K70086257_10É M_24h	-0.0350549	0.253959	359	0.938026
GTEx_Brain_Nucleus_accumbens_basal_ganglia_NEU_pioglitazone_10É M_6h	-0.0499406	0.253982	178	0.938026
GTEx_Brain_Cerebellum_NEU_GDC.0879_0.37um_24h	-0.0350516	0.253979	359	0.938026
GTEx_Brain_Nucleus_accumbens_basal_ganglia_NEU_rebastinib_3.33um_24h	-0.0499485	0.253949	178	0.938026
GTEx_Brain_Caudate_basal_ganglia_NPC.TAK_ALW.II.49.7_0.04um_24h	-0.0465025	0.253953	205	0.938026
GTEx_Colon_Sigmoid_HT29_I.BET.762_10.0um_24h.1	-0.0390281	0.253983	290	0.938026
GTEx_Small_Intestine_Terminal_Ileum_NCIH508_BRD.K90826279_20É M_6h	-0.0541075	0.253966	152	0.938026
GTEx_Lung_A549_DL.PDMP_60É M_24h	-0.0305785	0.253979	471	0.938026
GTEx_Lung_A549_CGP.60474_3.33um_24h.2	-0.0305778	0.253983	471	0.938026
GTEx_Cells_Transformed_fibroblasts_SKL.C_GSK.1059615_3.33um_24h.1	-0.0297056	0.253968	499	0.938026
GTEx_Pancreas_YAPC_danazol_0.12um_24h	-0.0369654	0.253985	323	0.938026
GTEx_Uterus_HELA_trimebutine_0.37um_24h	-0.0632076	0.253959	112	0.938026
GTEx_Lung_A549_BRD.K32784186_5É M_24h	-0.0305764	0.253993	471	0.938042
GTEx_Lung_SKLU1_chaetocin_100nM_6h	-0.0305753	0.254001	471	0.93806
GTEx_Colon_Transverse_HT29_BRD.K82781769_5É M_24h	-0.0383633	0.254004	300	0.938062
GTEx_Brain_Frontal_Cortex_BA9_NEU_BRD.K01877724_10É M_24h	-0.0511063	0.25403	170	0.938068
GTEx_Brain_Anterior_cingulate_cortex_BA24_NPC_TTNPB_10É M_6h	-0.0546401	0.254035	149	0.938068
GTEx_Brain_Caudate_basal_ganglia_NPC_GSK.1059615_10.0um_24h.2	-0.0464838	0.254039	205	0.938068
GTEx_Brain_Nucleus_accumbens_basal_ganglia_NPC_tivantinib_1.11um_24h	-0.0499337	0.254012	178	0.938068
GTEx_Brain_Nucleus_accumbens_basal_ganglia_NPC_WZ.7043_3.33um_24h	-0.0499273	0.254039	178	0.938068
GTEx_Colon_Transverse_HT29_pantoprazole_0.12um_24h	-0.0383593	0.254026	300	0.938068
GTEx_Cells_Transformed_fibroblasts_SKL.C_dinaciclib_0.37um_24h	-0.0296966	0.254032	499	0.938068
GTEx_Pancreas_YAPC_maxacalcitol_10.0um_24h	-0.0369587	0.254024	323	0.938068
GTEx_Prostate_PC3_BRD.K22080587_5É M_24h	-0.0574487	0.254039	135	0.938068
GTEx_Prostate_VCAP_BRD.K39658422_10É M_6h	-0.0574498	0.254035	135	0.938068
GTEx_Skin_Sun_Exposed_Lower_leg_A375_BRD.K25994126_5É M_24h	-0.0280247	0.254039	560	0.938068
GTEx_Brain_Nucleus_accumbens_basal_ganglia_NEU_EI.273_10É M_24h	-0.0499262	0.254044	178	0.938069
GTEx_Colon_Sigmoid_HT29_alvespimycin_10.0um_24h	-0.0390167	0.254046	290	0.938069
GTEx_Breast_Mammary_Tissue_MCF10A_neratinib_0.37um_3h	-0.0388807	0.254052	292	0.938073
GTEx_Prostate_PC3_clonidine_3.33um_24h	-0.0574449	0.254053	135	0.938073
GTEx_Breast_Mammary_Tissue_MCF10A_buparlisib_500nM_6h	-0.0388774	0.254069	292	0.938123
GTEx_Brain_Hippocampus_NPC_alitretinoin_10É M_24h.1	-0.0594901	0.25408	126	0.93815
GTEx_Breast_Mammary_Tissue_BT20_alvocidib_0.12um_3h	-0.0388731	0.254093	292	0.938176
GTEx_Brain_Frontal_Cortex_BA9_NPC.TAK_MC1568_0.37um_24h	-0.051091	0.254094	170	0.938176
GTEx_Colon_Sigmoid_CL34_BAY.11.7082_10É M_6h	-0.0390075	0.254096	290	0.938176
GTEx_Breast_Mammary_Tissue_MCF7_BRD.K98948170_0.37É M_24h	-0.03887	0.25411	292	0.938183
GTEx_Brain_Cerebellum_NEU_garcinol_10.0um_24h	-0.0350307	0.254106	359	0.938183
GTEx_Lung_A549_BRD.K98173387_10É M_6h	-0.0305596	0.25411	471	0.938183
GTEx_Muscle_Skeletal_SKB_prednisone_10É M_24h	-0.0296566	0.254105	500	0.938183
GTEx_Brain_Anterior_cingulate_cortex_BA24_NEU_pifithrin.mu_10É M_24h	-0.0546138	0.254137	149	0.938204
GTEx_Brain_Cerebellum_NPC_daunorubicin_10É M_24h	-0.0350254	0.254138	359	0.938204
GTEx_Brain_Frontal_Cortex_BA9_NPC_BRD.A42610307_10É M_24h	-0.0510836	0.254124	170	0.938204
GTEx_Small_Intestine_Terminal_Ileum_HT29_BRD.K40230514_5É M_24h	-0.0540665	0.254127	152	0.938204
GTEx_Colon_Transverse_HT29_foretinib_3.33um_24h.1	-0.0383393	0.254137	300	0.938204
GTEx_Muscle_Skeletal_SKL.C_bosutinib_3.33um_24h	-0.0296517	0.25414	500	0.938204
GTEx_Prostate_PC3_cephalexin_10É M_24h	-0.0574243	0.254129	135	0.938204
GTEx_Skin_Sun_Exposed_Lower_leg_A375_BRD.K00555438_10É M_24h	-0.0280129	0.254128	560	0.938204
GTEx_Breast_Mammary_Tissue_MCF7_nintedanib_0.37um_24h.1	-0.0388621	0.254153	292	0.938206
GTEx_Breast_Mammary_Tissue_SKBR3_afatinib_10É M_24h	-0.0388585	0.254173	292	0.938206
GTEx_Brain_Hypothalamus_NEU_WAY.405_10É M_24h	-0.0612179	0.254184	119	0.938206
GTEx_Brain_Hypothalamus_NPC_NVP.BHG712_10.0um_24h	-0.0612216	0.254171	119	0.938206
GTEx_Brain_Cortex_NPC.TAK_resveratrol_10.0um_6h	-0.0438294	0.254177	230	0.938206
GTEx_Colon_Sigmoid_HT29_BRD.K08502366_5É M_24h	-0.0389909	0.254186	290	0.938206
GTEx_Colon_Sigmoid_HT29_BRD.K81363924_5É M_24h	-0.038991	0.254185	290	0.938206
GTEx_Colon_Transverse_HT29_AZ.628_0.04um_24h.1	-0.0383326	0.254174	300	0.938206
GTEx_Lung_A549_BRD.K06314140_5É M_24h	-0.0305533	0.254154	471	0.938206
GTEx_Lung_A549_BRD.K02280251_5É M_24h	-0.0305536	0.254151	471	0.938206
GTEx_Pancreas_YAPC_amlexanox_10.0um_24h	-0.0369326	0.254174	323	0.938206
GTEx_Prostate_VCAP_GP.2a_10É M_24h	-0.0574157	0.254161	135	0.938206
GTEx_Skin_Not_Sun_Exposed_Suprapubic_A375_flutamide_10É M_6h	-0.0312233	0.254177	451	0.938206
GTEx_Skin_Sun_Exposed_Lower_leg_A375_BRD.K14787141_5É M_24h	-0.0280101	0.254149	560	0.938206
GTEx_Skin_Sun_Exposed_Lower_leg_A375_cabazitaxel_1.11um_24h	-0.0280091	0.254157	560	0.938206
GTEx_Breast_Mammary_Tissue_SKBR3_geldanamycin_0.04um_24h	-0.0388543	0.254196	292	0.93823
GTEx_Small_Intestine_Terminal_Ileum_HT29_5.iodotubercidin_10É M_6h	-0.0540477	0.254201	152	0.938234
GTEx_Uterus_HEC108_etomoxir_90É M_6h	-0.063135	0.254203	112	0.938234
GTEx_Pancreas_YAPC_temozolomide_1.11um_24h	-0.0369255	0.254215	323	0.938247
GTEx_Prostate_PC3_BRD.K81313903_5É M_24h	-0.057401	0.254215	135	0.938247
GTEx_Skin_Not_Sun_Exposed_Suprapubic_A375_PHA.793887_0.12um_24h.1	-0.0312183	0.254211	451	0.938247
GTEx_Brain_Caudate_basal_ganglia_NPC_BRD.K45842176_10É M_24h	-0.0464433	0.254224	205	0.938266
GTEx_Skin_Sun_Exposed_Lower_leg_A375_tacrine_0.04um_24h	-0.0279998	0.254228	560	0.938271
GTEx_Breast_Mammary_Tissue_MCF7_fluprostenol_10É M_6h	-0.0388412	0.254267	292	0.938278
GTEx_Breast_Mammary_Tissue_MCF7_SA.427137_1É M_24h	-0.0388361	0.254295	292	0.938278
GTEx_Breast_Mammary_Tissue_MCF7_BRD.K58547375_1É M_6h	-0.0388413	0.254267	292	0.938278
GTEx_Breast_Mammary_Tissue_MCF7_BRD.K19826688_1.11É M_24h	-0.0388372	0.254289	292	0.938278
GTEx_Brain_Cerebellar_Hemisphere_NEU_terconazole_10É M_24h	-0.0413318	0.254323	258	0.938278
GTEx_Brain_Cerebellar_Hemisphere_NEU_GSK.J4_0.12um_24h	-0.0413343	0.254311	258	0.938278
GTEx_Brain_Cortex_NEU_resveratrol_0.12um_24h	-0.043809	0.254276	230	0.938278
GTEx_Brain_Frontal_Cortex_BA9_NPC_SU.11274_10É M_24h	-0.0510421	0.254297	170	0.938278
GTEx_Colon_Transverse_HT29_BRD.K01221769_5É M_24h	-0.0383111	0.254293	300	0.938278
GTEx_Small_Intestine_Terminal_Ileum_HT29_AS.605240_10É M_24h	-0.0540239	0.254295	152	0.938278
GTEx_Colon_Sigmoid_HT29_telotristat_0.37um_24h	-0.0389713	0.254293	290	0.938278
GTEx_Small_Intestine_Terminal_Ileum_HT29_bortezomib_20.0um_24h.126	-0.0540256	0.254288	152	0.938278
GTEx_Small_Intestine_Terminal_Ileum_HT29_SCH.28080_0.04um_24h	-0.0540221	0.254302	152	0.938278
GTEx_Small_Intestine_Terminal_Ileum_HT29_BIIB.021_0.12um_24h	-0.0540187	0.254315	152	0.938278
GTEx_Colon_Sigmoid_SNUC4_loperamide_10É M_6h	-0.0389714	0.254292	290	0.938278
GTEx_Spleen_WSUDLCL2_chaetocin_100nM_6h	-0.0412523	0.254318	259	0.938278
GTEx_Lung_A549_BRD.K25719068_10É M_24h	-0.0305296	0.254318	471	0.938278
GTEx_Lung_HCC515_trichostatin.a_10É M_24h.2	-0.0305312	0.254307	471	0.938278
GTEx_Lung_NCIH2073_LFM.A13_100É M_6h	-0.0305329	0.254295	471	0.938278
GTEx_Muscle_Skeletal_SKL_veliparib_3.33um_24h	-0.029638	0.254238	500	0.938278
GTEx_Pancreas_YAPC_valsartan_0.37um_24h	-0.0369065	0.254324	323	0.938278
GTEx_Prostate_PC3_daunorubicin_10É M_24h.3	-0.0573791	0.254296	135	0.938278
GTEx_Prostate_PC3_pronetalol_10É M_24h	-0.0573864	0.254269	135	0.938278
GTEx_Prostate_PC3_MG.132_20.0um_24h.182	-0.0573815	0.254287	135	0.938278
GTEx_Prostate_VCAP_BRD.K36109933_5É M_6h	-0.0573779	0.254301	135	0.938278
GTEx_Skin_Not_Sun_Exposed_Suprapubic_A375_BRD.K74989018_10É M_6h	-0.0312127	0.254249	451	0.938278
GTEx_Skin_Not_Sun_Exposed_Suprapubic_A375_BRD.K99636700_3.33É M_24h	-0.0312023	0.25432	451	0.938278
GTEx_Skin_Sun_Exposed_Lower_leg_A375_SGI.1776_0.12um_24h	-0.027995	0.254264	560	0.938278
GTEx_Skin_Sun_Exposed_Lower_leg_A375_cabozantinib_0.04um_24h.1	-0.0279897	0.254304	560	0.938278
GTEx_Uterus_HELA_bortezomib_20.0um_24h.324	-0.0631244	0.254238	112	0.938278
GTEx_Uterus_HELA_MG.132_20.0um_24h.330	-0.0631136	0.254275	112	0.938278
GTEx_Lung_A549_BRD.K01121114_10É M_24h	-0.0305282	0.254328	471	0.938282
GTEx_Colon_Sigmoid_HT29_CGP.60474_10.0um_24h.4	-0.0389641	0.254332	290	0.938284
GTEx_Brain_Hippocampus_NEU_BRD.K43880650_10É M_24h	-0.059418	0.254337	126	0.938285
GTEx_Brain_Caudate_basal_ganglia_NPC_BRD.K95786246_10É M_24h	-0.0464182	0.254338	205	0.938285
GTEx_Prostate_VCAP_erythrosine_10É M_6h	-0.0573669	0.254342	135	0.938287
GTEx_Colon_Sigmoid_HT29_trifluoperazine_3.33um_24h	-0.0389617	0.254345	290	0.938287
GTEx_Lung_A549_MW.SHH.97_3É M_24h	-0.0305252	0.254348	471	0.938289
GTEx_Adipose_Subcutaneous_ASC_YM.155_10É M_24h	-0.0296215	0.254356	500	0.938301
GTEx_Breast_Mammary_Tissue_MCF7_HG.5.88.01_100nM_24h	-0.0388247	0.254358	292	0.938301
GTEx_Adipose_Subcutaneous_ASC_QX.314_10É M_24h	-0.0293864	0.256042	500	0.938323
GTEx_Adipose_Subcutaneous_ASC_BRD.K59633395_10É M_24h	-0.0294241	0.255771	500	0.938323
GTEx_Adipose_Visceral_Omentum_ASC_KIN001.244_10É M_24h	-0.0337592	0.257	376	0.938323
GTEx_Adipose_Visceral_Omentum_ASC_BRD.K81314178_10É M_24h	-0.0338527	0.256417	376	0.938323
GTEx_Adipose_Visceral_Omentum_ASC_apafant_10É M_24h	-0.0337176	0.25726	376	0.938323
GTEx_Adipose_Visceral_Omentum_ASC_LY.255283_10É M_24h	-0.0338108	0.256678	376	0.938323
GTEx_Adipose_Visceral_Omentum_ASC_mibefradil_10É M_24h	-0.0341652	0.254475	376	0.938323
GTEx_Adipose_Visceral_Omentum_ASC_gitoxigenin_10É M_24h	-0.0340253	0.255344	376	0.938323
GTEx_Adipose_Subcutaneous_ASC_tivozanib_10.0um_24h	-0.0294955	0.255259	500	0.938323
GTEx_Adipose_Subcutaneous_ASC_SGI.1776_1.11um_24h	-0.0292149	0.257275	500	0.938323
GTEx_Adipose_Subcutaneous_ASC_NU.7026_3.33um_24h	-0.0291768	0.25755	500	0.938323
GTEx_Adipose_Visceral_Omentum_ASC_JQ1...._0.12um_24h	-0.0341675	0.25446	376	0.938323
GTEx_Adipose_Visceral_Omentum_ASC_dasatinib_1.11um_24h.1	-0.0339063	0.256084	376	0.938323
GTEx_Adipose_Visceral_Omentum_ASC_BIX.01294_3.33um_24h	-0.0339991	0.255506	376	0.938323
GTEx_Adipose_Subcutaneous_ASC.C_daminozide_1.11um_24h	-0.0291613	0.257661	500	0.938323
GTEx_Adipose_Subcutaneous_ASC.C_vorinostat_10.0um_24h.3	-0.0292415	0.257084	500	0.938323
GTEx_Adipose_Visceral_Omentum_ASC.C_SAR.245409_3.33um_24h	-0.0341277	0.254707	376	0.938323
GTEx_Adipose_Visceral_Omentum_ASC.C_KU.55933_3.33um_24h	-0.0339635	0.255728	376	0.938323
GTEx_Adipose_Visceral_Omentum_ASC.C_dabrafenib_3.33um_24h	-0.0341765	0.254405	376	0.938323
GTEx_Breast_Mammary_Tissue_BT20_masitinib_500nM_6h	-0.0386968	0.255056	292	0.938323
GTEx_Breast_Mammary_Tissue_BT20_radicicol_3.33um_3h.1	-0.03851	0.256079	292	0.938323
GTEx_Breast_Mammary_Tissue_HME1_gefitinib_0.12um_24h	-0.0386485	0.255321	292	0.938323
GTEx_Breast_Mammary_Tissue_HME1_AZ.628_3.33um_24h	-0.0382599	0.257453	292	0.938323
GTEx_Breast_Mammary_Tissue_HME1_dacomitinib_0.37um_24h	-0.0383093	0.257181	292	0.938323
GTEx_Breast_Mammary_Tissue_HME1_Y.27632_0.12um_24h	-0.0386522	0.2553	292	0.938323
GTEx_Breast_Mammary_Tissue_HME1_JQ1...._10.0um_24h.1	-0.0383031	0.257215	292	0.938323
GTEx_Breast_Mammary_Tissue_HME1_MLN.8054_0.37um_24h	-0.0384471	0.256424	292	0.938323
GTEx_Breast_Mammary_Tissue_HS578T_HG.5.88.01_10É M_24h	-0.03854	0.255915	292	0.938323
GTEx_Breast_Mammary_Tissue_HS578T_BMS.509744_10É M_6h	-0.0381882	0.257847	292	0.938323
GTEx_Breast_Mammary_Tissue_HS578T_NU.7441_10.0um_3h	-0.0382473	0.257521	292	0.938323
GTEx_Breast_Mammary_Tissue_HS578T_PF.562271_10.0um_3h	-0.0386505	0.25531	292	0.938323
GTEx_Breast_Mammary_Tissue_HS578T_GDC.0941_0.37um_3h	-0.0388143	0.254414	292	0.938323
GTEx_Breast_Mammary_Tissue_MCF10A_SGX523_100nM_6h	-0.0382929	0.257271	292	0.938323
GTEx_Breast_Mammary_Tissue_MCF10A_canertinib_0.04um_24h	-0.0386108	0.255527	292	0.938323
GTEx_Breast_Mammary_Tissue_MCF10A_BMS.387032_0.37um_3h	-0.0381913	0.25783	292	0.938323
GTEx_Breast_Mammary_Tissue_MCF10A_BMS.387032_0.12um_3h	-0.038229	0.257622	292	0.938323
GTEx_Breast_Mammary_Tissue_MCF10A_XMD11.85H_0.37um_3h	-0.038634	0.2554	292	0.938323
GTEx_Breast_Mammary_Tissue_MCF7_DG.041_40É M_24h	-0.0386798	0.255149	292	0.938323
GTEx_Breast_Mammary_Tissue_MCF7_ISOX_10É M_6h	-0.0387034	0.25502	292	0.938323
GTEx_Breast_Mammary_Tissue_MCF7_BRD.A54194844_10É M_24h	-0.0386087	0.255539	292	0.938323
GTEx_Breast_Mammary_Tissue_MCF7_rottlerin_10É M_24h.1	-0.0385817	0.255686	292	0.938323
GTEx_Breast_Mammary_Tissue_MCF7_BRD.K32827536_10É M_24h	-0.0387602	0.25471	292	0.938323
GTEx_Breast_Mammary_Tissue_MCF7_BRD.K30781400_10É M_6h	-0.0383283	0.257076	292	0.938323
GTEx_Breast_Mammary_Tissue_MCF7_argatroban_10É M_24h	-0.0384845	0.256219	292	0.938323
GTEx_Breast_Mammary_Tissue_MCF7_etomoxir_10É M_24h	-0.038503	0.256118	292	0.938323
GTEx_Breast_Mammary_Tissue_MCF7_MD.II.051_10É M_6h	-0.0383833	0.256775	292	0.938323
GTEx_Breast_Mammary_Tissue_MCF7_belinostat_10É M_6h	-0.0387749	0.254629	292	0.938323
GTEx_Breast_Mammary_Tissue_MCF7_verrucarin.a_10É M_6h	-0.0382924	0.257274	292	0.938323
GTEx_Breast_Mammary_Tissue_MCF7_taurodeoxycholic.acid_10É M_6h	-0.0383621	0.256891	292	0.938323
GTEx_Breast_Mammary_Tissue_MCF7_linifanib_10É M_6h	-0.0382894	0.25729	292	0.938323
GTEx_Breast_Mammary_Tissue_MCF7_embelin_10É M_24h	-0.0383162	0.257143	292	0.938323
GTEx_Breast_Mammary_Tissue_MCF7_CP.94253_10É M_6h	-0.0383295	0.25707	292	0.938323
GTEx_Breast_Mammary_Tissue_MCF7_BRD.A32440707_10É M_24h	-0.038812	0.254427	292	0.938323
GTEx_Breast_Mammary_Tissue_MCF7_forskolin_10É M_24h.3	-0.0384611	0.256347	292	0.938323
GTEx_Breast_Mammary_Tissue_MCF7_BRD.K38599483_10É M_24h	-0.0382936	0.257267	292	0.938323
GTEx_Breast_Mammary_Tissue_MCF7_17.hydroxyprogesterone.caproate_10É M_6h	-0.0384322	0.256506	292	0.938323
GTEx_Breast_Mammary_Tissue_MCF7_SD.6.035.A12_10É M_6h	-0.0382983	0.257241	292	0.938323
GTEx_Breast_Mammary_Tissue_MCF7_albendazole_10É M_24h.1	-0.0384676	0.256312	292	0.938323
GTEx_Breast_Mammary_Tissue_MCF7_vorinostat_10É M_6h.19	-0.0385739	0.255729	292	0.938323
GTEx_Breast_Mammary_Tissue_MCF7_glipizide_10É M_24h.2	-0.0386066	0.25555	292	0.938323
GTEx_Breast_Mammary_Tissue_MCF7_iobenguane_10É M_6h.1	-0.0388004	0.25449	292	0.938323
GTEx_Breast_Mammary_Tissue_MCF7_ibudilast_10É M_6h.1	-0.0383239	0.257101	292	0.938323
GTEx_Breast_Mammary_Tissue_MCF7_aminohippuric.acid_10É M_6h	-0.0384374	0.256478	292	0.938323
GTEx_Breast_Mammary_Tissue_MCF7_BRD.K56984065_5É M_24h	-0.0383352	0.257039	292	0.938323
GTEx_Breast_Mammary_Tissue_MCF7_BRD.K59468384_5É M_24h	-0.0385273	0.255985	292	0.938323
GTEx_Breast_Mammary_Tissue_MCF7_BRD.K15219339_5É M_24h	-0.0383159	0.257145	292	0.938323
GTEx_Breast_Mammary_Tissue_MCF7_BRD.K12559526_5É M_24h	-0.0384591	0.256359	292	0.938323
GTEx_Breast_Mammary_Tissue_MCF7_BRD.K56904155_5É M_24h	-0.0387021	0.255027	292	0.938323
GTEx_Breast_Mammary_Tissue_MCF7_BRD.K65392546_5É M_24h	-0.0382461	0.257528	292	0.938323
GTEx_Breast_Mammary_Tissue_MCF7_BRD.K81438145_5É M_24h	-0.0385805	0.255693	292	0.938323
GTEx_Breast_Mammary_Tissue_MCF7_BRD.K11385710_5É M_24h	-0.0386119	0.255521	292	0.938323
GTEx_Breast_Mammary_Tissue_MCF7_BRD.K58893765_5É M_24h	-0.0383176	0.257135	292	0.938323
GTEx_Breast_Mammary_Tissue_MCF7_BRD.K63227090_5É M_24h	-0.0382165	0.257691	292	0.938323
GTEx_Breast_Mammary_Tissue_MCF7_BRD.K24748809_5É M_24h	-0.0382424	0.257549	292	0.938323
GTEx_Breast_Mammary_Tissue_MCF7_BRD.K16401691_5É M_24h	-0.0382114	0.257719	292	0.938323
GTEx_Breast_Mammary_Tissue_MCF7_BRD.K62628154_5É M_24h	-0.0386121	0.25552	292	0.938323
GTEx_Breast_Mammary_Tissue_MCF7_BRD.K44413293_5É M_24h	-0.0383276	0.25708	292	0.938323
GTEx_Breast_Mammary_Tissue_MCF7_BRD.K27493325_5É M_24h	-0.038728	0.254886	292	0.938323
GTEx_Breast_Mammary_Tissue_MCF7_BRD.K76987587_5É M_24h	-0.0385478	0.255872	292	0.938323
GTEx_Breast_Mammary_Tissue_MCF7_BRD.K69894866_10É M_24h	-0.0384112	0.256621	292	0.938323
GTEx_Breast_Mammary_Tissue_MCF7_BRD.K10436544_1É M_24h	-0.038266	0.257419	292	0.938323
GTEx_Breast_Mammary_Tissue_MCF7_panobinostat_500nM_6h.1	-0.0384357	0.256487	292	0.938323
GTEx_Breast_Mammary_Tissue_MCF7_triptolide_1nM_6h.1	-0.0382809	0.257337	292	0.938323
GTEx_Breast_Mammary_Tissue_MCF7_AG.14361_10nM_24h	-0.0386203	0.255475	292	0.938323
GTEx_Breast_Mammary_Tissue_MCF7_NU.1025_100nM_24h.1	-0.0385174	0.256039	292	0.938323
GTEx_Breast_Mammary_Tissue_MCF7_HG.5.88.01_10É M_24h.1	-0.0385281	0.25598	292	0.938323
GTEx_Breast_Mammary_Tissue_MCF7_KIN001.242_1É M_24h	-0.038206	0.257749	292	0.938323
GTEx_Breast_Mammary_Tissue_MCF7_quizartinib_500nM_24h	-0.0384076	0.256641	292	0.938323
GTEx_Breast_Mammary_Tissue_MCF7_SYK.inhibitor_500nM_24h	-0.0381878	0.257849	292	0.938323
GTEx_Breast_Mammary_Tissue_MCF7_PI.103_500nM_24h	-0.0382525	0.257493	292	0.938323
GTEx_Breast_Mammary_Tissue_MCF7_Y.39983_100nM_6h	-0.0386166	0.255496	292	0.938323
GTEx_Breast_Mammary_Tissue_MCF7_nilotinib_10É M_6h.1	-0.0384679	0.25631	292	0.938323
GTEx_Breast_Mammary_Tissue_MCF7_SA.1458306_10É M_24h.1	-0.0385265	0.255989	292	0.938323
GTEx_Breast_Mammary_Tissue_MCF7_tamibarotene_1É M_6h	-0.0386932	0.255076	292	0.938323
GTEx_Breast_Mammary_Tissue_MCF7_geldanamycin_10É M_6h.32	-0.0387238	0.254909	292	0.938323
GTEx_Breast_Mammary_Tissue_MCF7_BRD.K70595525_10É M_6h	-0.0388151	0.25441	292	0.938323
GTEx_Breast_Mammary_Tissue_MCF7_vorinostat_10É M_24h.59	-0.0382902	0.257286	292	0.938323
GTEx_Breast_Mammary_Tissue_MCF7_SA.1921902_3É M_6h	-0.0387414	0.254813	292	0.938323
GTEx_Breast_Mammary_Tissue_MCF7_sulforaphane_10É M_24h.2	-0.0385164	0.256044	292	0.938323
GTEx_Breast_Mammary_Tissue_MCF7_BRD.K19876534_1.11É M_24h	-0.0385544	0.255836	292	0.938323
GTEx_Breast_Mammary_Tissue_MCF7_BRD.K61894884_0.04É M_24h	-0.0385102	0.256079	292	0.938323
GTEx_Breast_Mammary_Tissue_MCF7_Merck60_3.33É M_24h	-0.0387932	0.254529	292	0.938323
GTEx_Breast_Mammary_Tissue_MCF7_AZD.6482_10.0um_3h	-0.0384304	0.256516	292	0.938323
GTEx_Breast_Mammary_Tissue_MCF7_trametinib_0.04um_3h	-0.0384809	0.256239	292	0.938323
GTEx_Breast_Mammary_Tissue_MCF7_MK.2206_0.37um_24h	-0.0387453	0.254792	292	0.938323
GTEx_Breast_Mammary_Tissue_MCF7_PI.103_1.11um_24h	-0.0383512	0.256951	292	0.938323
GTEx_Breast_Mammary_Tissue_MCF7_decitabine_10.0um_6h	-0.0381878	0.257849	292	0.938323
GTEx_Breast_Mammary_Tissue_MCF7_BIX.01294_10.0um_6h.2	-0.038531	0.255964	292	0.938323
GTEx_Breast_Mammary_Tissue_MCF7_calcitriol_0.37um_24h	-0.0382406	0.257558	292	0.938323
GTEx_Breast_Mammary_Tissue_MCF7_bambuterol_3.33um_24h	-0.0382261	0.257638	292	0.938323
GTEx_Breast_Mammary_Tissue_MCF7_LY.2886721_0.37um_24h	-0.0384011	0.256677	292	0.938323
GTEx_Breast_Mammary_Tissue_MCF7_RG.4733_3.33um_24h	-0.0386212	0.255471	292	0.938323
GTEx_Breast_Mammary_Tissue_MCF7_LCL.161_0.12um_24h	-0.0383569	0.25692	292	0.938323
GTEx_Breast_Mammary_Tissue_MCF7_warfarin_10.0um_24h	-0.0386724	0.25519	292	0.938323
GTEx_Breast_Mammary_Tissue_MCF7_2.methoxyestradiol_0.04um_24h	-0.0384512	0.256402	292	0.938323
GTEx_Breast_Mammary_Tissue_MCF7_glibenclamide_3.33um_24h	-0.0386537	0.255293	292	0.938323
GTEx_Breast_Mammary_Tissue_MCF7_AZD.4547_0.12um_24h.1	-0.0385872	0.255657	292	0.938323
GTEx_Breast_Mammary_Tissue_MCF7_cisapride_1.11um_24h	-0.0385141	0.256057	292	0.938323
GTEx_Breast_Mammary_Tissue_MCF7_maraviroc_0.12um_24h	-0.0382037	0.257761	292	0.938323
GTEx_Breast_Mammary_Tissue_MCF7_roquinimex_0.04um_24h	-0.038377	0.256809	292	0.938323
GTEx_Breast_Mammary_Tissue_MCF7_paroxetine_3.33um_24h	-0.0383793	0.256796	292	0.938323
GTEx_Breast_Mammary_Tissue_MCF7_oxybutynin_10.0um_24h	-0.0381953	0.257808	292	0.938323
GTEx_Breast_Mammary_Tissue_MCF7_AVN.944_0.12um_24h	-0.0385528	0.255845	292	0.938323
GTEx_Breast_Mammary_Tissue_MCF7_anagrelide_0.04um_24h	-0.0385299	0.25597	292	0.938323
GTEx_Breast_Mammary_Tissue_MCF7_varenicline_0.04um_24h	-0.038319	0.257127	292	0.938323
GTEx_Breast_Mammary_Tissue_MCF7_NSI.189_3.33um_24h	-0.0385127	0.256065	292	0.938323
GTEx_Breast_Mammary_Tissue_MCF7_anidulafungin_10.0um_24h	-0.0384973	0.256149	292	0.938323
GTEx_Breast_Mammary_Tissue_MCF7_PS.178990_0.12um_24h	-0.0385842	0.255673	292	0.938323
GTEx_Breast_Mammary_Tissue_MCF7_tadalafil_0.37um_24h	-0.0382723	0.257384	292	0.938323
GTEx_Breast_Mammary_Tissue_MCF7_bretazenil_0.37um_24h	-0.0384506	0.256405	292	0.938323
GTEx_Breast_Mammary_Tissue_MDAMB231_SYK.inhibitor_500nM_24h	-0.0385839	0.255674	292	0.938323
GTEx_Breast_Mammary_Tissue_MDAMB231_linsitinib_100nM_6h	-0.0387041	0.255017	292	0.938323
GTEx_Breast_Mammary_Tissue_MDAMB231_buparlisib_10.0um_24h	-0.0387461	0.254787	292	0.938323
GTEx_Breast_Mammary_Tissue_MDAMB231_WH.4.025_3.33um_24h	-0.038706	0.255006	292	0.938323
GTEx_Breast_Mammary_Tissue_MDAMB231_torin.1_3.33um_24h	-0.0385958	0.255609	292	0.938323
GTEx_Breast_Mammary_Tissue_SKBR3_NVP.AUY922_500nM_6h	-0.0383275	0.257081	292	0.938323
GTEx_Breast_Mammary_Tissue_SKBR3_WH.4.025_3.33um_24h	-0.0385342	0.255947	292	0.938323
GTEx_Breast_Mammary_Tissue_SKBR3_PF.431396_3.33um_3h	-0.038627	0.255438	292	0.938323
GTEx_Brain_Cerebellar_Hemisphere_MNEU.E_osimertinib_1.11um_24h	-0.0407745	0.257192	258	0.938323
GTEx_Brain_Cerebellum_MNEU.E_tivozanib_10.0um_24h	-0.0349053	0.254866	359	0.938323
GTEx_Brain_Cortex_MNEU.E_OSI.930_3.33um_24h	-0.0435062	0.255745	230	0.938323
GTEx_Brain_Cortex_MNEU.E_FR.180204_1.11um_24h	-0.0437471	0.254576	230	0.938323
GTEx_Brain_Cortex_MNEU.E_motesanib_0.37um_24h	-0.0432546	0.256968	230	0.938323
GTEx_Brain_Frontal_Cortex_BA9_MNEU.E_amuvatinib_10.0um_24h	-0.0503777	0.257067	170	0.938323
GTEx_Brain_Putamen_basal_ganglia_MNEU.E_KIN001.266_0.12um_24h	-0.0520839	0.257196	159	0.938323
GTEx_Brain_Anterior_cingulate_cortex_BA24_NEU_BRD.K15475572_10É M_24h	-0.0537022	0.257695	149	0.938323
GTEx_Brain_Anterior_cingulate_cortex_BA24_NEU_BRD.K73888531_10É M_24h	-0.053831	0.257191	149	0.938323
GTEx_Brain_Anterior_cingulate_cortex_BA24_NEU_WT.171_10É M_24h	-0.0539544	0.256708	149	0.938323
GTEx_Brain_Anterior_cingulate_cortex_BA24_NEU_BRD.K25884242_10É M_24h	-0.0545422	0.254416	149	0.938323
GTEx_Brain_Anterior_cingulate_cortex_BA24_NEU_zonisamide_10É M_6h.1	-0.0543353	0.255222	149	0.938323
GTEx_Brain_Anterior_cingulate_cortex_BA24_NEU_BRD.K52453128_10É M_6h	-0.0543907	0.255006	149	0.938323
GTEx_Brain_Anterior_cingulate_cortex_BA24_NEU_BRD.K98336812_10É M_6h	-0.0543889	0.255013	149	0.938323
GTEx_Brain_Anterior_cingulate_cortex_BA24_NEU_BG.1032_10É M_6h	-0.053929	0.256808	149	0.938323
GTEx_Brain_Caudate_basal_ganglia_NEU_BRD.K00816165_10É M_24h	-0.0457343	0.257474	205	0.938323
GTEx_Brain_Caudate_basal_ganglia_NEU_BRD.K31851742_10É M_24h	-0.0459962	0.256271	205	0.938323
GTEx_Brain_Caudate_basal_ganglia_NEU_BRD.K38519699_10É M_24h	-0.0459655	0.256412	205	0.938323
GTEx_Brain_Caudate_basal_ganglia_NEU_GSK.1904529A_10É M_24h	-0.0461804	0.255426	205	0.938323
GTEx_Brain_Caudate_basal_ganglia_NEU_mirin_10É M_24h	-0.0459248	0.256599	205	0.938323
GTEx_Brain_Caudate_basal_ganglia_NEU_fluvoxamine_10É M_24h	-0.0458791	0.256808	205	0.938323
GTEx_Brain_Caudate_basal_ganglia_NEU_fusaric.acid_10É M_24h	-0.0458429	0.256975	205	0.938323
GTEx_Brain_Caudate_basal_ganglia_NEU_BRD.K05984448_10É M_24h	-0.0456949	0.257655	205	0.938323
GTEx_Brain_Caudate_basal_ganglia_NEU_BRD.K71195237_10É M_24h	-0.046022	0.256153	205	0.938323
GTEx_Brain_Caudate_basal_ganglia_NEU_BRD.K87252271_10É M_24h	-0.0461877	0.255393	205	0.938323
GTEx_Brain_Caudate_basal_ganglia_NEU_BRD.K56621596_10É M_6h	-0.0459669	0.256405	205	0.938323
GTEx_Brain_Cerebellar_Hemisphere_NEU_RAN.05_10É M_24h	-0.0406524	0.257823	258	0.938323
GTEx_Brain_Cerebellar_Hemisphere_NEU_SDZ.NKT.343_10É M_24h	-0.0412242	0.254876	258	0.938323
GTEx_Brain_Cerebellar_Hemisphere_NEU_halcinonide_10É M_24h	-0.0411893	0.255056	258	0.938323
GTEx_Brain_Cerebellar_Hemisphere_NEU_BRD.K07516181_10É M_24h	-0.0410432	0.255807	258	0.938323
GTEx_Brain_Cerebellar_Hemisphere_NEU_BRD.K15892609_10É M_24h	-0.0408364	0.256873	258	0.938323
GTEx_Brain_Cerebellar_Hemisphere_NEU_BRD.K13528168_10É M_24h	-0.0411113	0.255456	258	0.938323
GTEx_Brain_Cerebellar_Hemisphere_NEU_FTase.inhibitor.B581_10É M_6h	-0.0412506	0.254741	258	0.938323
GTEx_Brain_Cerebellar_Hemisphere_NEU_zonisamide_10É M_6h.1	-0.0411007	0.255511	258	0.938323
GTEx_Brain_Cerebellar_Hemisphere_NEU_garcinol_10É M_6h	-0.0406825	0.257667	258	0.938323
GTEx_Brain_Cerebellar_Hemisphere_NEU_BG.1017_10É M_6h	-0.0408743	0.256677	258	0.938323
GTEx_Brain_Cerebellar_Hemisphere_NEU_fenretinide_10É M_6h	-0.0408289	0.256912	258	0.938323
GTEx_Brain_Cerebellum_NEU_BRD.K24031526_10É M_24h	-0.0345768	0.256863	359	0.938323
GTEx_Brain_Cerebellum_NEU_BRD.K42091312_10É M_24h	-0.0346457	0.256443	359	0.938323
GTEx_Brain_Cerebellum_NEU_BRD.K66866270_10É M_24h	-0.0344806	0.257449	359	0.938323
GTEx_Brain_Cerebellum_NEU_celastrol_10É M_24h	-0.0345078	0.257283	359	0.938323
GTEx_Brain_Cerebellum_NEU_NVP.TAE684_10É M_24h.2	-0.0345686	0.256913	359	0.938323
GTEx_Brain_Cerebellum_NEU_nitrocaramiphen_10É M_24h	-0.0345177	0.257223	359	0.938323
GTEx_Brain_Cerebellum_NEU_CP.94253_10É M_24h	-0.0345746	0.256876	359	0.938323
GTEx_Brain_Cerebellum_NEU_cyclo..Arg.Gly.Asp.D.Phe.Val._10É M_24h	-0.0349183	0.254787	359	0.938323
GTEx_Brain_Cerebellum_NEU_BRD.K83072410_10É M_24h	-0.0344255	0.257786	359	0.938323
GTEx_Brain_Cerebellum_NEU_diclofenac_10É M_24h	-0.0344927	0.257375	359	0.938323
GTEx_Brain_Cerebellum_NEU_BG.1009_10É M_24h	-0.0349462	0.254618	359	0.938323
GTEx_Brain_Cortex_NEU_BRD.K10554164_10É M_24h	-0.0431096	0.257675	230	0.938323
GTEx_Brain_Cortex_NEU_BRD.K32949592_10É M_24h	-0.0431824	0.25732	230	0.938323
GTEx_Brain_Cortex_NEU_BRD.K52099002_10É M_24h	-0.0436092	0.255244	230	0.938323
GTEx_Brain_Cortex_NEU_BRD.K90430314_10É M_24h	-0.0433155	0.256672	230	0.938323
GTEx_Brain_Cortex_NEU_EXO.1_10É M_24h	-0.0435444	0.255559	230	0.938323
GTEx_Brain_Cortex_NEU_lamotrigine_10É M_24h	-0.0437766	0.254433	230	0.938323
GTEx_Brain_Cortex_NEU_BRD.A78236793_10É M_6h	-0.0432184	0.257145	230	0.938323
GTEx_Brain_Cortex_NEU_amiodarone_10É M_6h	-0.0436539	0.255028	230	0.938323
GTEx_Brain_Frontal_Cortex_BA9_NEU_BRD.A49581300_10É M_24h	-0.0502824	0.257466	170	0.938323
GTEx_Brain_Frontal_Cortex_BA9_NEU_BRD.A57107094_10É M_24h.1	-0.0503337	0.257251	170	0.938323
GTEx_Brain_Frontal_Cortex_BA9_NEU_AZD.6482_10É M_24h	-0.0505376	0.256399	170	0.938323
GTEx_Brain_Frontal_Cortex_BA9_NEU_XMD.1527_10É M_24h	-0.0503459	0.2572	170	0.938323
GTEx_Brain_Frontal_Cortex_BA9_NEU_Ro.60.0175_10É M_24h	-0.05049	0.256598	170	0.938323
GTEx_Brain_Frontal_Cortex_BA9_NEU_BRD.K48296029_10É M_24h	-0.0508797	0.254973	170	0.938323
GTEx_Brain_Hippocampus_NEU_BRD.K00551481_10É M_24h	-0.059235	0.254992	126	0.938323
GTEx_Brain_Hippocampus_NEU_capecitabine_10É M_24h	-0.0588571	0.256346	126	0.938323
GTEx_Brain_Hippocampus_NEU_mosapride_10É M_24h	-0.059268	0.254874	126	0.938323
GTEx_Brain_Hippocampus_NEU_dacinostat_10É M_24h	-0.059247	0.254949	126	0.938323
GTEx_Brain_Hippocampus_NEU_noretynodrel_10É M_24h	-0.05928	0.254831	126	0.938323
GTEx_Brain_Hippocampus_NEU_ciclacillin_10É M_24h	-0.0593671	0.254519	126	0.938323
GTEx_Brain_Hippocampus_NEU_BRD.K85650383_10É M_24h	-0.0589381	0.256055	126	0.938323
GTEx_Brain_Hippocampus_NEU_BRD.K37365015_10É M_24h	-0.0587671	0.256668	126	0.938323
GTEx_Brain_Hippocampus_NEU_dithiothreitol_10É M_6h	-0.0591901	0.255152	126	0.938323
GTEx_Brain_Hippocampus_NEU_wortmannin_10É M_6h.1	-0.0591511	0.255292	126	0.938323
GTEx_Brain_Hippocampus_NEU_IM.12_10É M_6h	-0.059349	0.254584	126	0.938323
GTEx_Brain_Hypothalamus_NEU_parthenolide_10É M_24h	-0.0607479	0.255818	119	0.938323
GTEx_Brain_Hypothalamus_NEU_etomoxir_10É M_24h	-0.0606303	0.256227	119	0.938323
GTEx_Brain_Hypothalamus_NEU_JNJ.26481585_10É M_24h	-0.060317	0.25732	119	0.938323
GTEx_Brain_Hypothalamus_NEU_propoxycaine_10É M_24h	-0.0608511	0.255459	119	0.938323
GTEx_Brain_Hypothalamus_NEU_BRD.K27865298_10É M_24h	-0.0606731	0.256078	119	0.938323
GTEx_Brain_Hypothalamus_NEU_SKF.81297_10É M_24h	-0.0604772	0.256761	119	0.938323
GTEx_Brain_Hypothalamus_NEU_6.nitrodopamine_10É M_24h	-0.060933	0.255174	119	0.938323
GTEx_Brain_Hypothalamus_NEU_BRD.K18722736_10É M_24h	-0.0609118	0.255248	119	0.938323
GTEx_Brain_Hypothalamus_NEU_apicidin_10É M_24h.2	-0.0603775	0.257109	119	0.938323
GTEx_Brain_Nucleus_accumbens_basal_ganglia_NEU_BRD.K35004659_10É M_24h	-0.0493293	0.256589	178	0.938323
GTEx_Brain_Nucleus_accumbens_basal_ganglia_NEU_BRD.K72381041_10É M_24h	-0.0496644	0.255158	178	0.938323
GTEx_Brain_Nucleus_accumbens_basal_ganglia_NEU_BRD.K26359746_10É M_24h	-0.0497762	0.254682	178	0.938323
GTEx_Brain_Nucleus_accumbens_basal_ganglia_NEU_alendronic.acid_10É M_6h	-0.0496134	0.255376	178	0.938323
GTEx_Brain_Putamen_basal_ganglia_NEU_BRD.A32214171_10É M_24h	-0.052254	0.256509	159	0.938323
GTEx_Brain_Putamen_basal_ganglia_NEU_ST.019386_10É M_24h	-0.0526661	0.254848	159	0.938323
GTEx_Brain_Putamen_basal_ganglia_NEU_AT.SUMO.1_10É M_24h	-0.0522899	0.256364	159	0.938323
GTEx_Brain_Putamen_basal_ganglia_NEU_spiperone_10É M_24h	-0.0526854	0.25477	159	0.938323
GTEx_Brain_Putamen_basal_ganglia_NEU_BRD.K01608965_10É M_24h	-0.0527466	0.254524	159	0.938323
GTEx_Brain_Putamen_basal_ganglia_NEU_BRD.K69075782_10É M_24h	-0.052357	0.256093	159	0.938323
GTEx_Brain_Putamen_basal_ganglia_NEU_1.2.3.4.tetrahydroisoquinoline_10É M_24h	-0.0520697	0.257254	159	0.938323
GTEx_Brain_Putamen_basal_ganglia_NEU_KDM.103_10É M_24h	-0.0526018	0.255106	159	0.938323
GTEx_Brain_Putamen_basal_ganglia_NEU_IDAM_10É M_24h	-0.052154	0.256913	159	0.938323
GTEx_Brain_Putamen_basal_ganglia_NEU_sirolimus_10É M_6h	-0.0522824	0.256394	159	0.938323
GTEx_Brain_Putamen_basal_ganglia_NEU_tacedinaline_10É M_6h	-0.052213	0.256674	159	0.938323
GTEx_Brain_Anterior_cingulate_cortex_BA24_NEU_AZ.628_3.33um_24h	-0.0539036	0.256907	149	0.938323
GTEx_Brain_Caudate_basal_ganglia_NEU_BS.181_10.0um_24h	-0.0459481	0.256492	205	0.938323
GTEx_Brain_Caudate_basal_ganglia_NEU_GSK.429286A_1.11um_24h	-0.045999	0.256258	205	0.938323
GTEx_Brain_Cerebellar_Hemisphere_NEU_SB.216763_0.12um_24h	-0.0410802	0.255616	258	0.938323
GTEx_Brain_Cerebellar_Hemisphere_NEU_sunitinib_0.04um_24h	-0.0409482	0.256296	258	0.938323
GTEx_Brain_Cerebellar_Hemisphere_NEU_NVP.BHG712_0.12um_24h	-0.0409269	0.256406	258	0.938323
GTEx_Brain_Cerebellum_NEU_PHA.767491_0.37um_24h	-0.0345796	0.256846	359	0.938323
GTEx_Brain_Cerebellum_NEU_GSK.J1_0.12um_24h	-0.0346601	0.256356	359	0.938323
GTEx_Brain_Cerebellum_NEU_MC1568_0.37um_24h	-0.0345032	0.257312	359	0.938323
GTEx_Brain_Cerebellum_NEU_BX.795_10.0um_24h	-0.034642	0.256466	359	0.938323
GTEx_Brain_Cerebellum_NEU_regorafenib_0.37um_24h	-0.0348658	0.255105	359	0.938323
GTEx_Brain_Cortex_NEU_AST.1306_0.37um_24h	-0.0433377	0.256564	230	0.938323
GTEx_Brain_Frontal_Cortex_BA9_NEU_BIX.01294_0.12um_24h	-0.050528	0.256439	170	0.938323
GTEx_Brain_Hippocampus_NEU_BIX.02189_1.11um_24h	-0.0589831	0.255894	126	0.938323
GTEx_Brain_Hippocampus_NEU_BIX.01294_10.0um_24h	-0.059118	0.25541	126	0.938323
GTEx_Brain_Hippocampus_NEU_ponatinib_3.33um_24h	-0.0588721	0.256292	126	0.938323
GTEx_Brain_Hippocampus_NEU_rondual.kinase.inhibitor_10.0um_24h	-0.0589516	0.256007	126	0.938323
GTEx_Brain_Hippocampus_NEU_SYK.inhibitor_0.04um_24h	-0.059058	0.255625	126	0.938323
GTEx_Brain_Hypothalamus_NEU_ibrutinib_1.11um_24h	-0.0604416	0.256885	119	0.938323
GTEx_Brain_Hypothalamus_NEU_BMS.509744_0.04um_24h	-0.0608104	0.2556	119	0.938323
GTEx_Brain_Hypothalamus_NEU_dasatinib_0.37um_24h.1	-0.0603846	0.257084	119	0.938323
GTEx_Brain_Nucleus_accumbens_basal_ganglia_NEU_BIX.02189_3.33um_24h	-0.0497751	0.254687	178	0.938323
GTEx_Brain_Nucleus_accumbens_basal_ganglia_NEU_KU.60019_10.0um_24h	-0.0490883	0.257621	178	0.938323
GTEx_Brain_Nucleus_accumbens_basal_ganglia_NEU_JW55_0.37um_24h	-0.0498134	0.254524	178	0.938323
GTEx_Brain_Nucleus_accumbens_basal_ganglia_NEU_regorafenib_0.04um_24h	-0.0496134	0.255376	178	0.938323
GTEx_Brain_Putamen_basal_ganglia_NEU_rebastinib_10.0um_24h	-0.052151	0.256925	159	0.938323
GTEx_Brain_Putamen_basal_ganglia_NEU_NVP.BGJ398_0.37um_24h	-0.0519808	0.257613	159	0.938323
GTEx_Brain_Putamen_basal_ganglia_NEU_PF.573228_3.33um_24h	-0.05226	0.256485	159	0.938323
GTEx_Brain_Anterior_cingulate_cortex_BA24_NPC_panobinostat_10É M_24h	-0.0537893	0.257354	149	0.938323
GTEx_Brain_Anterior_cingulate_cortex_BA24_NPC_AZD.7762_10É M_24h	-0.0537222	0.257617	149	0.938323
GTEx_Brain_Anterior_cingulate_cortex_BA24_NPC_estropipate_10É M_24h	-0.0545294	0.254466	149	0.938323
GTEx_Brain_Anterior_cingulate_cortex_BA24_NPC_SU.1498_10É M_24h	-0.0537149	0.257645	149	0.938323
GTEx_Brain_Anterior_cingulate_cortex_BA24_NPC_fusaric.acid_10É M_24h	-0.0543517	0.255158	149	0.938323
GTEx_Brain_Anterior_cingulate_cortex_BA24_NPC_isoxsuprine_10É M_24h	-0.0540868	0.256191	149	0.938323
GTEx_Brain_Anterior_cingulate_cortex_BA24_NPC_AZ.10417808_10É M_24h	-0.053764	0.257453	149	0.938323
GTEx_Brain_Anterior_cingulate_cortex_BA24_NPC_diazoxide_10É M_24h	-0.0541812	0.255823	149	0.938323
GTEx_Brain_Anterior_cingulate_cortex_BA24_NPC_......7.hydroxy.2..N.N.di.n.propylamino.tetralin_10É M_24h	-0.0544905	0.254617	149	0.938323
GTEx_Brain_Anterior_cingulate_cortex_BA24_NPC_BRD.K82326223_10É M_24h	-0.0540922	0.25617	149	0.938323
GTEx_Brain_Anterior_cingulate_cortex_BA24_NPC_BRD.A81472640_10É M_6h	-0.0540269	0.256425	149	0.938323
GTEx_Brain_Anterior_cingulate_cortex_BA24_NPC_CHIR.99021_10É M_6h	-0.0537976	0.257322	149	0.938323
GTEx_Brain_Caudate_basal_ganglia_NPC_BRD.K44893543_10É M_24h	-0.0462477	0.255118	205	0.938323
GTEx_Brain_Caudate_basal_ganglia_NPC_BRD.K98004941_10É M_24h	-0.0459404	0.256527	205	0.938323
GTEx_Brain_Caudate_basal_ganglia_NPC_GSK.429286A_10É M_24h	-0.0456838	0.257706	205	0.938323
GTEx_Brain_Caudate_basal_ganglia_NPC_ST.019366_10É M_24h	-0.0463256	0.254762	205	0.938323
GTEx_Brain_Caudate_basal_ganglia_NPC_BRD.K55612480_10É M_24h	-0.046327	0.254755	205	0.938323
GTEx_Brain_Caudate_basal_ganglia_NPC_dacinostat_10É M_24h.1	-0.0458039	0.257154	205	0.938323
GTEx_Brain_Caudate_basal_ganglia_NPC_norethisterone_10É M_24h	-0.0460296	0.256118	205	0.938323
GTEx_Brain_Caudate_basal_ganglia_NPC_JTE.907_10É M_24h	-0.046186	0.255401	205	0.938323
GTEx_Brain_Caudate_basal_ganglia_NPC_trichostatin.a_10É M_24h.9	-0.0457774	0.257276	205	0.938323
GTEx_Brain_Caudate_basal_ganglia_NPC_BRD.K40276799_10É M_24h	-0.0461198	0.255704	205	0.938323
GTEx_Brain_Caudate_basal_ganglia_NPC_BRD.K49477330_10É M_24h	-0.0458694	0.256853	205	0.938323
GTEx_Brain_Caudate_basal_ganglia_NPC_BRD.K09887211_10É M_24h	-0.0457297	0.257495	205	0.938323
GTEx_Brain_Caudate_basal_ganglia_NPC_trifluridine_10É M_6h	-0.0462204	0.255243	205	0.938323
GTEx_Brain_Caudate_basal_ganglia_NPC_dexamethasone_10É M_24h.3	-0.0456726	0.257758	205	0.938323
GTEx_Brain_Caudate_basal_ganglia_NPC_XAV.939_10É M_6h.1	-0.0459004	0.256711	205	0.938323
GTEx_Brain_Cerebellar_Hemisphere_NPC_BRD.K06652922_10É M_24h	-0.0411049	0.25549	258	0.938323
GTEx_Brain_Cerebellar_Hemisphere_NPC_BRD.K61717269_10É M_24h	-0.0409433	0.256322	258	0.938323
GTEx_Brain_Cerebellar_Hemisphere_NPC_BRD.K28789065_10É M_24h	-0.0411078	0.255474	258	0.938323
GTEx_Brain_Cerebellar_Hemisphere_NPC_BRD.K91355947_10É M_24h	-0.0413136	0.254417	258	0.938323
GTEx_Brain_Cerebellar_Hemisphere_NPC_wortmannin_10É M_24h.2	-0.0412731	0.254625	258	0.938323
GTEx_Brain_Cerebellar_Hemisphere_NPC_iloperidone_10É M_24h	-0.0412233	0.254881	258	0.938323
GTEx_Brain_Cerebellar_Hemisphere_NPC_BRD.K94740841_10É M_24h	-0.0409063	0.256512	258	0.938323
GTEx_Brain_Cerebellar_Hemisphere_NPC_BRD.A35072120_10É M_24h	-0.0409157	0.256464	258	0.938323
GTEx_Brain_Cerebellar_Hemisphere_NPC_SR.144528_10É M_24h	-0.0412646	0.254669	258	0.938323
GTEx_Brain_Cerebellum_NPC_BRD.K68588778_10É M_24h	-0.0345712	0.256897	359	0.938323
GTEx_Brain_Cerebellum_NPC_BRD.K41757249_10É M_24h	-0.0348445	0.255235	359	0.938323
GTEx_Brain_Cerebellum_NPC_SB.525334_10É M_24h	-0.034443	0.257679	359	0.938323
GTEx_Brain_Cerebellum_NPC_palmitoylethanolamide_10É M_24h	-0.0347385	0.255879	359	0.938323
GTEx_Brain_Cerebellum_NPC_BRD.K88822846_10É M_24h	-0.034738	0.255882	359	0.938323
GTEx_Brain_Cerebellum_NPC_BRD.K66658536_10É M_24h	-0.0348852	0.254988	359	0.938323
GTEx_Brain_Cerebellum_NPC_BRD.K68682056_10É M_24h	-0.0344241	0.257794	359	0.938323
GTEx_Brain_Cerebellum_NPC_BML.284_10É M_24h	-0.0345863	0.256805	359	0.938323
GTEx_Brain_Cortex_NPC_EMF.BCA1.64_10É M_24h	-0.0436864	0.25487	230	0.938323
GTEx_Brain_Cortex_NPC_F.1061.0166_10É M_24h.1	-0.043467	0.255935	230	0.938323
GTEx_Brain_Cortex_NPC_ryuvidine_10É M_24h	-0.0434541	0.255998	230	0.938323
GTEx_Brain_Cortex_NPC_zacopride_10É M_24h	-0.0430847	0.257796	230	0.938323
GTEx_Brain_Cortex_NPC_eseroline_10É M_24h	-0.0433153	0.256673	230	0.938323
GTEx_Brain_Cortex_NPC_dizocilpine_10É M_6h	-0.043586	0.255357	230	0.938323
GTEx_Brain_Cortex_NPC_BG.1030_10É M_24h	-0.0433944	0.256288	230	0.938323
GTEx_Brain_Frontal_Cortex_BA9_NPC_BRD.K59460069_10É M_24h	-0.0502274	0.257696	170	0.938323
GTEx_Brain_Frontal_Cortex_BA9_NPC_UGISS.451_10É M_24h	-0.0502476	0.257612	170	0.938323
GTEx_Brain_Frontal_Cortex_BA9_NPC_AS.601245_10É M_24h	-0.0504583	0.25673	170	0.938323
GTEx_Brain_Frontal_Cortex_BA9_NPC_danoprevir_10É M_24h	-0.0507514	0.255507	170	0.938323
GTEx_Brain_Frontal_Cortex_BA9_NPC_farnesol_10É M_24h	-0.0506256	0.256032	170	0.938323
GTEx_Brain_Frontal_Cortex_BA9_NPC_CGP.57380_10É M_24h	-0.0503532	0.25717	170	0.938323
GTEx_Brain_Frontal_Cortex_BA9_NPC_mianserin_10É M_24h	-0.0502494	0.257604	170	0.938323
GTEx_Brain_Frontal_Cortex_BA9_NPC_H.9_10É M_24h.1	-0.0508595	0.255057	170	0.938323
GTEx_Brain_Frontal_Cortex_BA9_NPC_GW.843682X_10É M_24h	-0.0508015	0.255299	170	0.938323
GTEx_Brain_Frontal_Cortex_BA9_NPC_DR.2313_10É M_24h	-0.0509138	0.254831	170	0.938323
GTEx_Brain_Frontal_Cortex_BA9_NPC_7.hydroxy.PIPAT_10É M_24h	-0.0510232	0.254376	170	0.938323
GTEx_Brain_Frontal_Cortex_BA9_NPC_PP.3_10É M_24h	-0.0503044	0.257374	170	0.938323
GTEx_Brain_Frontal_Cortex_BA9_NPC_AM.404_10É M_24h	-0.0503484	0.25719	170	0.938323
GTEx_Brain_Frontal_Cortex_BA9_NPC_AG.370_10É M_24h	-0.0503557	0.25716	170	0.938323
GTEx_Brain_Frontal_Cortex_BA9_NPC_BRD.K41700431_10É M_24h	-0.0507379	0.255563	170	0.938323
GTEx_Brain_Frontal_Cortex_BA9_NPC_BRD.K00409771_10É M_24h	-0.0504565	0.256738	170	0.938323
GTEx_Brain_Frontal_Cortex_BA9_NPC_splitomycin_10É M_24h	-0.0507936	0.255332	170	0.938323
GTEx_Brain_Frontal_Cortex_BA9_NPC_AGK.2_10É M_24h	-0.0502708	0.257514	170	0.938323
GTEx_Brain_Frontal_Cortex_BA9_NPC_reboxetine_10É M_24h.1	-0.0504815	0.256633	170	0.938323
GTEx_Brain_Frontal_Cortex_BA9_NPC_BRD.K37365015_10É M_24h	-0.0509541	0.254663	170	0.938323
GTEx_Brain_Frontal_Cortex_BA9_NPC_BRD.K80062189_10É M_6h	-0.0507453	0.255533	170	0.938323
GTEx_Brain_Frontal_Cortex_BA9_NPC_CCT036477_10É M_24h	-0.0504858	0.256616	170	0.938323
GTEx_Brain_Frontal_Cortex_BA9_NPC_rottlerin_10É M_24h.2	-0.0506012	0.256134	170	0.938323
GTEx_Brain_Frontal_Cortex_BA9_NPC_GW.9662_10É M_6h	-0.0508479	0.255105	170	0.938323
GTEx_Brain_Hippocampus_NPC_BRD.A57107094_10É M_24h	-0.0589441	0.256034	126	0.938323
GTEx_Brain_Hippocampus_NPC_BRD.A57300602_10É M_24h	-0.0589606	0.255974	126	0.938323
GTEx_Brain_Hippocampus_NPC_BRD.K00954209_10É M_24h	-0.0588181	0.256486	126	0.938323
GTEx_Brain_Hippocampus_NPC_BRD.K07161233_10É M_24h	-0.059022	0.255754	126	0.938323
GTEx_Brain_Hippocampus_NPC_BRD.K53214709_10É M_24h	-0.059157	0.255271	126	0.938323
GTEx_Brain_Hippocampus_NPC_tozasertib_10É M_24h	-0.0589441	0.256034	126	0.938323
GTEx_Brain_Hippocampus_NPC_BRD.K72381041_10É M_24h	-0.059097	0.255486	126	0.938323
GTEx_Brain_Hippocampus_NPC_BRD.K99303177_10É M_24h	-0.0590821	0.255539	126	0.938323
GTEx_Brain_Hippocampus_NPC_neurodazine_10É M_24h	-0.0586651	0.257035	126	0.938323
GTEx_Brain_Hippocampus_NPC_BRD.K32111336_10É M_24h	-0.0584551	0.25779	126	0.938323
GTEx_Brain_Hippocampus_NPC_TTNPB_10É M_24h	-0.0589321	0.256077	126	0.938323
GTEx_Brain_Hippocampus_NPC_GDC.0879_10É M_24h	-0.059367	0.25452	126	0.938323
GTEx_Brain_Hippocampus_NPC_BRD.K78062244_10É M_24h	-0.059028	0.255733	126	0.938323
GTEx_Brain_Hippocampus_NPC_dexamethasone_10É M_24h.2	-0.0589141	0.256141	126	0.938323
GTEx_Brain_Hippocampus_NPC_trichostatin.a_10É M_24h.8	-0.0589051	0.256174	126	0.938323
GTEx_Brain_Hippocampus_NPC_BRD.K67498554_10É M_24h	-0.0587821	0.256615	126	0.938323
GTEx_Brain_Hippocampus_NPC_BRD.K86149906_10É M_24h	-0.0588781	0.25627	126	0.938323
GTEx_Brain_Hippocampus_NPC_CCT036477_10É M_24h	-0.0588991	0.256195	126	0.938323
GTEx_Brain_Hippocampus_NPC_dihydrocapsaicin_10É M_24h	-0.059079	0.25555	126	0.938323
GTEx_Brain_Hippocampus_NPC_rilmenidine_10É M_6h	-0.0588031	0.256539	126	0.938323
GTEx_Brain_Hippocampus_NPC_BRD.K81647657_10É M_6h	-0.059271	0.254863	126	0.938323
GTEx_Brain_Hypothalamus_NPC_BRD.K10554164_10É M_24h	-0.0602708	0.257482	119	0.938323
GTEx_Brain_Hypothalamus_NPC_ST.056792_10É M_24h	-0.0605414	0.256537	119	0.938323
GTEx_Brain_Hypothalamus_NPC_BRD.K50659736_10É M_24h	-0.0609545	0.255099	119	0.938323
GTEx_Brain_Hypothalamus_NPC_BRD.K70161581_10É M_24h	-0.0610827	0.254654	119	0.938323
GTEx_Brain_Hypothalamus_NPC_nilotinib_10É M_24h	-0.060171	0.25783	119	0.938323
GTEx_Brain_Hypothalamus_NPC_CAY.10585_10É M_24h	-0.0606838	0.256041	119	0.938323
GTEx_Brain_Hypothalamus_NPC_nefopam_10É M_24h	-0.0602457	0.257569	119	0.938323
GTEx_Brain_Hypothalamus_NPC_MDL.29951_10É M_24h	-0.0609278	0.255192	119	0.938323
GTEx_Brain_Hypothalamus_NPC_siguazodan_10É M_24h	-0.0610453	0.254783	119	0.938323
GTEx_Brain_Hypothalamus_NPC_valyltryptophan_10É M_24h	-0.0610826	0.254654	119	0.938323
GTEx_Brain_Hypothalamus_NPC_mycophenolic.acid_10É M_24h	-0.0606517	0.256153	119	0.938323
GTEx_Brain_Hypothalamus_NPC_BRD.K16827616_10É M_24h	-0.0601888	0.257768	119	0.938323
GTEx_Brain_Hypothalamus_NPC_aminobenztropine_10É M_24h	-0.0608121	0.255594	119	0.938323
GTEx_Brain_Hypothalamus_NPC_YM.298198_10É M_6h	-0.0602742	0.25747	119	0.938323
GTEx_Brain_Hypothalamus_NPC_caffeine_10É M_24h.1	-0.0603134	0.257333	119	0.938323
GTEx_Brain_Nucleus_accumbens_basal_ganglia_NPC_BRD.K60685007_10É M_24h	-0.0491692	0.257274	178	0.938323
GTEx_Brain_Nucleus_accumbens_basal_ganglia_NPC_biperiden_10É M_24h.1	-0.0495852	0.255496	178	0.938323
GTEx_Brain_Nucleus_accumbens_basal_ganglia_NPC_PCI.24781_10É M_24h	-0.0493623	0.256448	178	0.938323
GTEx_Brain_Nucleus_accumbens_basal_ganglia_NPC_T.0901317_10É M_24h	-0.0490441	0.25781	178	0.938323
GTEx_Brain_Nucleus_accumbens_basal_ganglia_NPC_BRD.K42197878_10É M_24h	-0.0495761	0.255535	178	0.938323
GTEx_Brain_Nucleus_accumbens_basal_ganglia_NPC_BRD.K77629773_10É M_24h	-0.0493367	0.256557	178	0.938323
GTEx_Brain_Nucleus_accumbens_basal_ganglia_NPC_nocodazole_10É M_24h.1	-0.0492133	0.257085	178	0.938323
GTEx_Brain_Putamen_basal_ganglia_NPC_fludarabine_10É M_24h	-0.0524108	0.255876	159	0.938323
GTEx_Brain_Putamen_basal_ganglia_NPC_geldanamycin_10É M_24h.4	-0.0527676	0.254439	159	0.938323
GTEx_Brain_Putamen_basal_ganglia_NPC_YM.90709_10É M_24h	-0.0525362	0.255371	159	0.938323
GTEx_Brain_Putamen_basal_ganglia_NPC_promazine_10É M_24h	-0.0523018	0.256316	159	0.938323
GTEx_Brain_Putamen_basal_ganglia_NPC_dopamine_10É M_24h.4	-0.0521182	0.257058	159	0.938323
GTEx_Brain_Putamen_basal_ganglia_NPC_chenodeoxycholic.acid_10É M_6h	-0.0527362	0.254566	159	0.938323
GTEx_Brain_Putamen_basal_ganglia_NPC_endo.IWR.1_10É M_6h	-0.052663	0.25486	159	0.938323
GTEx_Brain_Anterior_cingulate_cortex_BA24_NPC_AZ.628_0.37um_24h	-0.0537958	0.257329	149	0.938323
GTEx_Brain_Anterior_cingulate_cortex_BA24_NPC_quizartinib_10.0um_24h	-0.0542719	0.255469	149	0.938323
GTEx_Brain_Anterior_cingulate_cortex_BA24_NPC_MGCD.265_0.12um_24h	-0.0536623	0.257851	149	0.938323
GTEx_Brain_Anterior_cingulate_cortex_BA24_NPC_KIN001.127_0.04um_24h	-0.0541621	0.255897	149	0.938323
GTEx_Brain_Caudate_basal_ganglia_NPC_osimertinib_0.37um_24h	-0.0463778	0.254523	205	0.938323
GTEx_Brain_Caudate_basal_ganglia_NPC_rondual.kinase.inhibitor_0.37um_24h	-0.0461926	0.25537	205	0.938323
GTEx_Brain_Caudate_basal_ganglia_NPC_CG.930_10.0um_24h	-0.0459411	0.256524	205	0.938323
GTEx_Brain_Caudate_basal_ganglia_NPC_BMS.345541_1.0um_6h	-0.0462975	0.25489	205	0.938323
GTEx_Brain_Cerebellar_Hemisphere_NPC_AZ.20_0.12um_24h	-0.0411559	0.255227	258	0.938323
GTEx_Brain_Cerebellum_NPC_CC.401_5.0um_6h	-0.0347292	0.255935	359	0.938323
GTEx_Brain_Cortex_NPC_XMD.885_0.37um_24h	-0.0433461	0.256523	230	0.938323
GTEx_Brain_Cortex_NPC_NVP.BGJ398_1.11um_24h	-0.04312	0.257624	230	0.938323
GTEx_Brain_Cortex_NPC_GSK.429286A_0.37um_24h	-0.0436538	0.255028	230	0.938323
GTEx_Brain_Cortex_NPC_AZD.1480_0.12um_24h	-0.0433402	0.256552	230	0.938323
GTEx_Brain_Cortex_NPC_MGCD.265_0.12um_24h	-0.0437895	0.254371	230	0.938323
GTEx_Brain_Frontal_Cortex_BA9_NPC_KIN001.244_0.04um_24h	-0.0507123	0.25567	170	0.938323
GTEx_Brain_Hippocampus_NPC_mocetinostat_0.04um_24h	-0.0587611	0.25669	126	0.938323
GTEx_Brain_Hippocampus_NPC_veliparib_0.37um_24h.1	-0.059391	0.254434	126	0.938323
GTEx_Brain_Hypothalamus_NPC_TPCA.1_10.0um_24h	-0.0609794	0.255012	119	0.938323
GTEx_Brain_Nucleus_accumbens_basal_ganglia_NPC_MLN.0128_0.37um_24h	-0.0496208	0.255344	178	0.938323
GTEx_Brain_Nucleus_accumbens_basal_ganglia_NPC_NPK76.II.72.1_3.33um_24h	-0.0490761	0.257673	178	0.938323
GTEx_Brain_Nucleus_accumbens_basal_ganglia_NPC_XMD.892_10.0um_24h	-0.0494628	0.256019	178	0.938323
GTEx_Brain_Nucleus_accumbens_basal_ganglia_NPC_NVP.BHG712_0.04um_24h	-0.0494495	0.256075	178	0.938323
GTEx_Brain_Nucleus_accumbens_basal_ganglia_NPC_MGCD.265_3.33um_24h	-0.0496889	0.255054	178	0.938323
GTEx_Brain_Nucleus_accumbens_basal_ganglia_NPC_BRD.K73261812_1.7um_6h.2	-0.0492671	0.256855	178	0.938323
GTEx_Brain_Putamen_basal_ganglia_NPC_BI.2536_1.11um_24h	-0.0519786	0.257622	159	0.938323
GTEx_Brain_Putamen_basal_ganglia_NPC_rondual.kinase.inhibitor_10.0um_24h	-0.0522981	0.256331	159	0.938323
GTEx_Brain_Putamen_basal_ganglia_NPC_KIN001.269_3.33um_24h	-0.0522757	0.256421	159	0.938323
GTEx_Brain_Putamen_basal_ganglia_NPC_vemurafenib_10.0um_6h	-0.0525496	0.255317	159	0.938323
GTEx_Brain_Putamen_basal_ganglia_NPC_BMS.345541_1.0um_6h.2	-0.0520062	0.25751	159	0.938323
GTEx_Brain_Anterior_cingulate_cortex_BA24_NPC.CAS9_PF.03758309_0.04um_24h	-0.054076	0.256233	149	0.938323
GTEx_Brain_Caudate_basal_ganglia_NPC.CAS9_ALW.II.49.7_0.12um_24h	-0.0459948	0.256277	205	0.938323
GTEx_Brain_Caudate_basal_ganglia_NPC.CAS9_AST.1306_0.04um_24h	-0.0461853	0.255404	205	0.938323
GTEx_Brain_Caudate_basal_ganglia_NPC.CAS9_MGCD.265_0.04um_24h	-0.0459174	0.256632	205	0.938323
GTEx_Brain_Cerebellum_NPC.CAS9_garcinol_0.37um_24h	-0.0348829	0.255002	359	0.938323
GTEx_Brain_Cortex_NPC.CAS9_GW.5074_3.33um_24h	-0.0435772	0.2554	230	0.938323
GTEx_Brain_Cortex_NPC.CAS9_RAF.265_1.11um_24h	-0.0435838	0.255368	230	0.938323
GTEx_Brain_Frontal_Cortex_BA9_NPC.CAS9_SGI.1776_10.0um_24h	-0.0503649	0.257121	170	0.938323
GTEx_Brain_Frontal_Cortex_BA9_NPC.CAS9_AT7867_0.37um_24h	-0.0507612	0.255466	170	0.938323
GTEx_Brain_Frontal_Cortex_BA9_NPC.CAS9_GSK.1070916_10.0um_24h	-0.0506928	0.255752	170	0.938323
GTEx_Brain_Hippocampus_NPC.CAS9_PHA.767491_3.33um_24h	-0.0587791	0.256626	126	0.938323
GTEx_Brain_Hypothalamus_NPC.CAS9_vorinostat_0.04um_24h	-0.0609544	0.255099	119	0.938323
GTEx_Brain_Nucleus_accumbens_basal_ganglia_NPC.CAS9_cabozantinib_10.0um_24h	-0.0490889	0.257618	178	0.938323
GTEx_Brain_Nucleus_accumbens_basal_ganglia_NPC.CAS9_AZD.4547_1.11um_24h	-0.0494719	0.25598	178	0.938323
GTEx_Brain_Nucleus_accumbens_basal_ganglia_NPC.CAS9_JQ1...._0.04um_24h	-0.0496538	0.255204	178	0.938323
GTEx_Brain_Nucleus_accumbens_basal_ganglia_NPC.CAS9_JQ1...._10.0um_24h.1	-0.0495506	0.255644	178	0.938323
GTEx_Brain_Nucleus_accumbens_basal_ganglia_NPC.CAS9_I.BET.151_10.0um_24h	-0.0496336	0.25529	178	0.938323
GTEx_Brain_Nucleus_accumbens_basal_ganglia_NPC.CAS9_KIN001.127_1.11um_24h	-0.0490639	0.257725	178	0.938323
GTEx_Brain_Nucleus_accumbens_basal_ganglia_NPC.CAS9_KIN001.055_3.33um_24h	-0.0496501	0.25522	178	0.938323
GTEx_Brain_Putamen_basal_ganglia_NPC.CAS9_tivozanib_0.12um_24h	-0.0521032	0.257118	159	0.938323
GTEx_Brain_Putamen_basal_ganglia_NPC.CAS9_SB.939_0.04um_24h	-0.052145	0.256949	159	0.938323
GTEx_Brain_Putamen_basal_ganglia_NPC.CAS9_garcinol_10.0um_24h	-0.0520287	0.25742	159	0.938323
GTEx_Brain_Anterior_cingulate_cortex_BA24_NPC.TAK_JNK.IN.5A_0.12um_24h	-0.0537567	0.257482	149	0.938323
GTEx_Brain_Anterior_cingulate_cortex_BA24_NPC.TAK_PD.0325901_0.37um_24h.2	-0.0541684	0.255872	149	0.938323
GTEx_Brain_Anterior_cingulate_cortex_BA24_NPC.TAK_calpaininhibitorii_5.0um_6h.1	-0.0538201	0.257233	149	0.938323
GTEx_Brain_Caudate_basal_ganglia_NPC.TAK_methylstat_1.11um_24h	-0.0458443	0.256968	205	0.938323
GTEx_Brain_Caudate_basal_ganglia_NPC.TAK_ischemin_0.04um_24h	-0.0458847	0.256783	205	0.938323
GTEx_Brain_Caudate_basal_ganglia_NPC.TAK_sirolimus_1.0um_6h.2	-0.046187	0.255396	205	0.938323
GTEx_Brain_Cerebellar_Hemisphere_NPC.TAK_decitabine_1.11um_24h	-0.0410446	0.2558	258	0.938323
GTEx_Brain_Cerebellar_Hemisphere_NPC.TAK_alectinib_0.37um_24h	-0.0410493	0.255775	258	0.938323
GTEx_Brain_Cerebellum_NPC.TAK_GSK.1070916_1.11um_24h	-0.0347691	0.255693	359	0.938323
GTEx_Brain_Cerebellum_NPC.TAK_NVP.BHG712_10.0um_24h	-0.0349519	0.254583	359	0.938323
GTEx_Brain_Cortex_NPC.TAK_PFI.1_0.04um_24h	-0.0432551	0.256966	230	0.938323
GTEx_Brain_Cortex_NPC.TAK_resveratrol_3.33um_24h	-0.0432425	0.257027	230	0.938323
GTEx_Brain_Cortex_NPC.TAK_KIN001.055_0.04um_24h	-0.0434869	0.255838	230	0.938323
GTEx_Brain_Frontal_Cortex_BA9_NPC.TAK_GSK.1059615_10.0um_24h	-0.0508552	0.255075	170	0.938323
GTEx_Brain_Frontal_Cortex_BA9_NPC.TAK_PHA.767491_10.0um_24h	-0.050967	0.254609	170	0.938323
GTEx_Brain_Hippocampus_NPC.TAK_gsk126_1.0um_6h.2	-0.0585451	0.257466	126	0.938323
GTEx_Brain_Hippocampus_NPC.TAK_I.BET.151_1.0um_6h.1	-0.0589921	0.255861	126	0.938323
GTEx_Brain_Hypothalamus_NPC.TAK_motesanib_0.12um_24h	-0.0604879	0.256724	119	0.938323
GTEx_Brain_Hypothalamus_NPC.TAK_NPK76.II.72.1_1.11um_24h	-0.060349	0.257208	119	0.938323
GTEx_Brain_Hypothalamus_NPC.TAK_OSI.027_2.0um_6h.1	-0.0605449	0.256525	119	0.938323
GTEx_Brain_Hypothalamus_NPC.TAK_UNC.0321_10.0um_6h.2	-0.0609971	0.254951	119	0.938323
GTEx_Brain_Hypothalamus_NPC.TAK_geldanamycin_2.0um_6h.2	-0.0606909	0.256016	119	0.938323
GTEx_Brain_Hypothalamus_NPC.TAK_1271738.62.5_12.0um_6h.2	-0.060901	0.255285	119	0.938323
GTEx_Brain_Nucleus_accumbens_basal_ganglia_NPC.TAK_quizartinib_3.33um_24h	-0.0495825	0.255508	178	0.938323
GTEx_Brain_Nucleus_accumbens_basal_ganglia_NPC.TAK_vandetanib_0.37um_24h	-0.0491601	0.257313	178	0.938323
GTEx_Brain_Putamen_basal_ganglia_NPC.TAK_XMD.885_3.33um_24h	-0.052363	0.256069	159	0.938323
GTEx_Colon_Sigmoid_AGS_bortezomib_10nM_6h	-0.0389094	0.25463	290	0.938323
GTEx_Colon_Transverse_AGS_BRD.A12083771_10É M_6h	-0.0379209	0.256459	300	0.938323
GTEx_Colon_Transverse_CL34_BMS.191011_10É M_6h	-0.0381892	0.254968	300	0.938323
GTEx_Colon_Sigmoid_HCT116_PJ.34_10É M_6h	-0.0389266	0.254536	290	0.938323
GTEx_Colon_Transverse_HCT116_auranofin_10É M_6h	-0.0379826	0.256115	300	0.938323
GTEx_Colon_Sigmoid_HT115_TG.101348_10É M_6h	-0.0387052	0.255743	290	0.938323
GTEx_Colon_Sigmoid_HT29_haloperidol_10É M_24h	-0.0387028	0.255756	290	0.938323
GTEx_Colon_Sigmoid_HT29_dihydrexidine_10É M_6h	-0.038426	0.25727	290	0.938323
GTEx_Colon_Sigmoid_HT29_piribedil_10É M_6h	-0.0384818	0.256964	290	0.938323
GTEx_Colon_Sigmoid_HT29_PAC.1_10É M_6h	-0.0388779	0.254801	290	0.938323
GTEx_Colon_Sigmoid_HT29_bisindolylmaleimide_10É M_24h.2	-0.0383556	0.257655	290	0.938323
GTEx_Colon_Sigmoid_HT29_BRD.K63569039_10É M_6h	-0.0383386	0.257748	290	0.938323
GTEx_Colon_Sigmoid_HT29_BRD.K13580623_10É M_6h	-0.0389096	0.254629	290	0.938323
GTEx_Colon_Sigmoid_HT29_BRD.K96621343_10É M_6h	-0.0384748	0.257002	290	0.938323
GTEx_Colon_Sigmoid_HT29_BRD.K50776152_10É M_6h	-0.0387461	0.25552	290	0.938323
GTEx_Colon_Sigmoid_HT29_BRD.K85853281_10É M_6h	-0.038531	0.256695	290	0.938323
GTEx_Colon_Sigmoid_HT29_BRD.K26048285_10É M_6h	-0.0386854	0.255851	290	0.938323
GTEx_Colon_Sigmoid_HT29_dacinostat_10É M_6h	-0.0384141	0.257335	290	0.938323
GTEx_Colon_Sigmoid_HT29_rhizocarpic.acid_10É M_6h	-0.0387446	0.255528	290	0.938323
GTEx_Colon_Sigmoid_HT29_wortmannin_10É M_6h.13	-0.0386784	0.255889	290	0.938323
GTEx_Colon_Sigmoid_HT29_estradiol.cypionate_10É M_6h.1	-0.0385089	0.256816	290	0.938323
GTEx_Colon_Sigmoid_HT29_BRD.K27855499_10É M_6h	-0.0386416	0.25609	290	0.938323
GTEx_Colon_Sigmoid_HT29_BRD.K01404579_5É M_24h	-0.0387179	0.255674	290	0.938323
GTEx_Colon_Sigmoid_HT29_BRD.K47105324_5É M_24h	-0.0388532	0.254936	290	0.938323
GTEx_Colon_Sigmoid_HT29_BRD.K76438898_5É M_24h	-0.0388414	0.255	290	0.938323
GTEx_Colon_Sigmoid_HT29_BRD.K76366810_5É M_24h	-0.0383452	0.257712	290	0.938323
GTEx_Colon_Sigmoid_HT29_SA.1459291_5É M_24h	-0.038682	0.25587	290	0.938323
GTEx_Colon_Sigmoid_HT29_BRD.K51102238_5É M_24h	-0.0387193	0.255666	290	0.938323
GTEx_Colon_Sigmoid_HT29_BRD.K72452617_5É M_24h	-0.0383973	0.257427	290	0.938323
GTEx_Colon_Sigmoid_HT29_BRD.K67188562_5É M_24h	-0.0385235	0.256736	290	0.938323
GTEx_Colon_Sigmoid_HT29_BRD.K31183432_5É M_24h	-0.0386132	0.256246	290	0.938323
GTEx_Colon_Sigmoid_HT29_BRD.K61764820_5É M_24h	-0.0389536	0.254389	290	0.938323
GTEx_Colon_Sigmoid_HT29_BRD.K89399567_5É M_24h	-0.0385224	0.256742	290	0.938323
GTEx_Colon_Sigmoid_HT29_BRD.K38385119_5É M_24h	-0.0384029	0.257396	290	0.938323
GTEx_Colon_Sigmoid_HT29_BRD.K63923428_5É M_24h	-0.0389199	0.254573	290	0.938323
GTEx_Colon_Sigmoid_HT29_BRD.K75512942_5É M_24h	-0.0387415	0.255545	290	0.938323
GTEx_Colon_Sigmoid_HT29_BRD.K63923428_10É M_24h	-0.0384861	0.25694	290	0.938323
GTEx_Colon_Sigmoid_HT29_vorinostat_10É M_24h.23	-0.0385502	0.25659	290	0.938323
GTEx_Colon_Sigmoid_HT29_BRD.K99718824_10É M_24h	-0.0383469	0.257703	290	0.938323
GTEx_Colon_Sigmoid_HT29_SA.1925996_10É M_24h	-0.0385335	0.256681	290	0.938323
GTEx_Colon_Sigmoid_HT29_BRD.K91745259_10É M_24h	-0.0383193	0.257854	290	0.938323
GTEx_Colon_Sigmoid_HT29_tacedinaline_0.37É M_24h	-0.0383217	0.257841	290	0.938323
GTEx_Colon_Sigmoid_HT29_BRD.K61894884_0.04É M_24h	-0.0386413	0.256092	290	0.938323
GTEx_Colon_Transverse_HT29_molindone_10É M_6h	-0.0381469	0.255203	300	0.938323
GTEx_Colon_Transverse_HT29_bisindolylmaleimide_10É M_6h	-0.0380365	0.255816	300	0.938323
GTEx_Colon_Transverse_HT29_vorinostat_10É M_6h.2	-0.0377191	0.257582	300	0.938323
GTEx_Colon_Transverse_HT29_BRD.K40151202_10É M_6h	-0.0382538	0.254611	300	0.938323
GTEx_Colon_Transverse_HT29_BRD.K54331210_10É M_6h	-0.0377829	0.257227	300	0.938323
GTEx_Colon_Transverse_HT29_tozasertib_10É M_6h.3	-0.0381777	0.255033	300	0.938323
GTEx_Colon_Transverse_HT29_WZ.3105_10É M_6h	-0.0378562	0.256818	300	0.938323
GTEx_Colon_Transverse_HT29_BRD.K31706415_10É M_6h	-0.038068	0.255641	300	0.938323
GTEx_Colon_Transverse_HT29_glipizide_10É M_6h.1	-0.0378952	0.256601	300	0.938323
GTEx_Colon_Transverse_HT29_chlorambucil_10É M_6h.2	-0.0382777	0.254478	300	0.938323
GTEx_Colon_Transverse_HT29_BRD.K36165258_5É M_24h	-0.0378913	0.256623	300	0.938323
GTEx_Colon_Transverse_HT29_BRD.K47366586_5É M_24h	-0.0378147	0.257049	300	0.938323
GTEx_Colon_Transverse_HT29_BRD.K66084396_5É M_24h	-0.0379545	0.256271	300	0.938323
GTEx_Colon_Transverse_HT29_BRD.K74894470_5É M_24h	-0.0381708	0.255071	300	0.938323
GTEx_Colon_Transverse_HT29_BRD.K84145110_5É M_24h	-0.0381901	0.254964	300	0.938323
GTEx_Colon_Transverse_HT29_BRD.K97182575_5É M_24h	-0.0377412	0.257459	300	0.938323
GTEx_Colon_Transverse_HT29_BRD.K13542161_5É M_24h	-0.0382908	0.254406	300	0.938323
GTEx_Colon_Transverse_HT29_BRD.K29258781_5É M_24h	-0.0380266	0.255871	300	0.938323
GTEx_Colon_Transverse_HT29_BRD.K38381720_5É M_24h	-0.0379661	0.256207	300	0.938323
GTEx_Colon_Transverse_HT29_BRD.K39151515_10É M_24h	-0.037904	0.256553	300	0.938323
GTEx_Colon_Transverse_HT29_BRD.K35860134_0.04É M_24h	-0.0378813	0.256679	300	0.938323
GTEx_Small_Intestine_Terminal_Ileum_HT29_ICI.204448_10É M_6h	-0.053759	0.255337	152	0.938323
GTEx_Small_Intestine_Terminal_Ileum_HT29_BRD.K82732294_10É M_6h	-0.0533523	0.25694	152	0.938323
GTEx_Small_Intestine_Terminal_Ileum_HT29_riluzole_10É M_6h	-0.0533506	0.256947	152	0.938323
GTEx_Small_Intestine_Terminal_Ileum_HT29_honokiol_10É M_6h	-0.0539555	0.254564	152	0.938323
GTEx_Small_Intestine_Terminal_Ileum_HT29_ARG.CSC2.23_10É M_6h	-0.053642	0.255797	152	0.938323
GTEx_Small_Intestine_Terminal_Ileum_HT29_BRD.K38024133_5É M_24h	-0.0532011	0.257538	152	0.938323
GTEx_Small_Intestine_Terminal_Ileum_HT29_BRD.K41763112_5É M_24h	-0.0536872	0.255619	152	0.938323
GTEx_Small_Intestine_Terminal_Ileum_HT29_BRD.K53359544_5É M_24h	-0.0537633	0.255319	152	0.938323
GTEx_Small_Intestine_Terminal_Ileum_HT29_BRD.K24106654_5É M_24h	-0.0539162	0.254718	152	0.938323
GTEx_Small_Intestine_Terminal_Ileum_HT29_BRD.K57061210_5É M_24h	-0.0535744	0.256064	152	0.938323
GTEx_Small_Intestine_Terminal_Ileum_HT29_BRD.K19917828_5É M_24h	-0.0536701	0.255687	152	0.938323
GTEx_Small_Intestine_Terminal_Ileum_HT29_BRD.K28027757_5É M_24h	-0.0534019	0.256745	152	0.938323
GTEx_Small_Intestine_Terminal_Ileum_HT29_BRD.K84121492_5É M_24h	-0.0538222	0.255088	152	0.938323
GTEx_Small_Intestine_Terminal_Ileum_HT29_BRD.K91627479_5É M_24h	-0.0532463	0.257359	152	0.938323
GTEx_Small_Intestine_Terminal_Ileum_HT29_BRD.K07686903_5É M_24h	-0.053395	0.256772	152	0.938323
GTEx_Small_Intestine_Terminal_Ileum_HT29_BRD.K50230035_5É M_24h	-0.0534104	0.256711	152	0.938323
GTEx_Small_Intestine_Terminal_Ileum_HT29_BRD.K75648471_5É M_24h	-0.0537402	0.255411	152	0.938323
GTEx_Small_Intestine_Terminal_Ileum_HT29_BRD.K85132040_5É M_24h	-0.0533147	0.257089	152	0.938323
GTEx_Small_Intestine_Terminal_Ileum_HT29_BRD.K46512534_5É M_24h	-0.0536718	0.25568	152	0.938323
GTEx_Small_Intestine_Terminal_Ileum_HT29_BRD.K13059702_5É M_24h	-0.0532429	0.257373	152	0.938323
GTEx_Small_Intestine_Terminal_Ileum_HT29_BRD.K12683703_10É M_24h	-0.0534429	0.256583	152	0.938323
GTEx_Small_Intestine_Terminal_Ileum_HT29_BRD.K21374126_10É M_24h	-0.0537607	0.25533	152	0.938323
GTEx_Small_Intestine_Terminal_Ileum_HT29_BRD.K39799535_10É M_24h	-0.0539537	0.25457	152	0.938323
GTEx_Small_Intestine_Terminal_Ileum_HT29_BRD.K82092559_1.11É M_24h	-0.0535813	0.256037	152	0.938323
GTEx_Colon_Sigmoid_HT29_rigosertib_1.11um_24h	-0.0386255	0.256178	290	0.938323
GTEx_Colon_Sigmoid_HT29_bortezomib_20.0um_24h.2	-0.0383431	0.257724	290	0.938323
GTEx_Colon_Sigmoid_HT29_atracurium_0.37um_24h	-0.0388167	0.255135	290	0.938323
GTEx_Colon_Sigmoid_HT29_belinostat_10.0um_24h.1	-0.0384225	0.257289	290	0.938323
GTEx_Colon_Sigmoid_HT29_prochlorperazine_10.0um_24h	-0.0388816	0.254781	290	0.938323
GTEx_Colon_Sigmoid_HT29_maprotiline_0.04um_24h	-0.0383944	0.257443	290	0.938323
GTEx_Colon_Sigmoid_HT29_sorafenib_1.11um_24h.1	-0.0384132	0.25734	290	0.938323
GTEx_Colon_Sigmoid_HT29_baricitinib_3.33um_24h	-0.0385119	0.2568	290	0.938323
GTEx_Colon_Sigmoid_HT29_bortezomib_20.0um_24h.95	-0.03859	0.256373	290	0.938323
GTEx_Colon_Sigmoid_HT29_amlexanox_3.33um_24h	-0.038948	0.254419	290	0.938323
GTEx_Colon_Sigmoid_HT29_KX2.391_3.33um_24h	-0.0383366	0.25776	290	0.938323
GTEx_Colon_Sigmoid_HT29_zidovudine_0.12um_24h	-0.0383494	0.25769	290	0.938323
GTEx_Colon_Sigmoid_HT29_MG.132_20.0um_24h.116	-0.0383672	0.257592	290	0.938323
GTEx_Colon_Sigmoid_HT29_lisofylline_10.0um_24h	-0.0388517	0.254944	290	0.938323
GTEx_Colon_Sigmoid_HT29_MG.132_20.0um_24h.154	-0.0388344	0.255038	290	0.938323
GTEx_Colon_Sigmoid_HT29_PF.03758309_0.12um_24h.1	-0.0384096	0.257359	290	0.938323
GTEx_Colon_Sigmoid_HT29_guanaben.acetate_1.11um_24h	-0.0388974	0.254695	290	0.938323
GTEx_Colon_Sigmoid_HT29_gefitinib_0.12um_24h.1	-0.0383672	0.257592	290	0.938323
GTEx_Colon_Sigmoid_HT29_clofibrate_10.0um_24h	-0.0386496	0.256047	290	0.938323
GTEx_Colon_Sigmoid_HT29_penciclovir_10.0um_24h	-0.0383331	0.257779	290	0.938323
GTEx_Colon_Sigmoid_HT29_bortezomib_20.0um_24h.225	-0.0385515	0.256583	290	0.938323
GTEx_Colon_Sigmoid_HT29_cytochalasin.b_4.17um_24h	-0.0388582	0.254908	290	0.938323
GTEx_Colon_Sigmoid_HT29_MG.132_20.0um_24h.232	-0.0383441	0.257719	290	0.938323
GTEx_Colon_Sigmoid_HT29_dideoxyadenosine_0.04um_24h	-0.0387628	0.255429	290	0.938323
GTEx_Colon_Sigmoid_HT29_novobiocin_0.04um_24h	-0.0384838	0.256953	290	0.938323
GTEx_Colon_Sigmoid_HT29_almitrine_0.04um_24h	-0.0387478	0.255511	290	0.938323
GTEx_Colon_Sigmoid_HT29_clenbuterol_1.11um_24h	-0.0386549	0.256018	290	0.938323
GTEx_Colon_Sigmoid_HT29_bortezomib_20.0um_24h.314	-0.0388181	0.255127	290	0.938323
GTEx_Colon_Sigmoid_HT29_MG.132_20.0um_24h.312	-0.0386244	0.256184	290	0.938323
GTEx_Colon_Sigmoid_HT29_tamoxifen_0.37um_24h	-0.0387101	0.255716	290	0.938323
GTEx_Colon_Transverse_HT29_celastrol_10.0um_24h	-0.038162	0.255119	300	0.938323
GTEx_Colon_Transverse_HT29_HG.14.10.04_0.04um_24h	-0.0377672	0.257314	300	0.938323
GTEx_Colon_Transverse_HT29_camicinal_0.04um_24h	-0.0379418	0.256342	300	0.938323
GTEx_Colon_Transverse_HT29_marimastat_10.0um_24h	-0.0378544	0.256828	300	0.938323
GTEx_Colon_Transverse_HT29_resveratrol_0.04um_24h.1	-0.0377636	0.257334	300	0.938323
GTEx_Colon_Transverse_HT29_letrozole_1.11um_24h	-0.0380691	0.255635	300	0.938323
GTEx_Colon_Transverse_HT29_methiopril_0.37um_24h	-0.0382253	0.254768	300	0.938323
GTEx_Colon_Transverse_HT29_rociletinib_1.11um_24h	-0.0379837	0.256109	300	0.938323
GTEx_Colon_Transverse_HT29_fulvestrant_0.37um_24h	-0.0381993	0.254913	300	0.938323
GTEx_Colon_Transverse_HT29_EMD.53998_0.04um_24h	-0.0379475	0.25631	300	0.938323
GTEx_Colon_Transverse_HT29_lafutidine_1.11um_24h	-0.0377328	0.257505	300	0.938323
GTEx_Colon_Transverse_HT29_diethylstilbestrol_0.04um_24h	-0.0377607	0.25735	300	0.938323
GTEx_Colon_Transverse_HT29_NXY.059_1.11um_24h	-0.0380818	0.255565	300	0.938323
GTEx_Colon_Transverse_HT29_chlormezanone_1.11um_24h	-0.0376938	0.257723	300	0.938323
GTEx_Colon_Transverse_HT29_felbinac_0.04um_24h	-0.0378267	0.256983	300	0.938323
GTEx_Colon_Transverse_HT29_mepyramine_0.04um_24h	-0.0380264	0.255872	300	0.938323
GTEx_Colon_Transverse_HT29_istaroxime_10.0um_24h	-0.0379899	0.256075	300	0.938323
GTEx_Colon_Transverse_HT29_nikethamide_3.33um_24h	-0.0378928	0.256615	300	0.938323
GTEx_Colon_Transverse_HT29_lupanine_3.33um_24h	-0.0380099	0.255964	300	0.938323
GTEx_Colon_Transverse_HT29_ipriflavone_0.04um_24h	-0.0381443	0.255218	300	0.938323
GTEx_Colon_Transverse_HT29_itopride_10.0um_24h	-0.0378373	0.256924	300	0.938323
GTEx_Small_Intestine_Terminal_Ileum_HT29_NVP.AEW541_3.33um_24h	-0.053231	0.25742	152	0.938323
GTEx_Small_Intestine_Terminal_Ileum_HT29_MK.2206_0.04um_24h	-0.0533301	0.257028	152	0.938323
GTEx_Small_Intestine_Terminal_Ileum_HT29_mitoxantrone_10.0um_24h.3	-0.0532199	0.257464	152	0.938323
GTEx_Small_Intestine_Terminal_Ileum_HT29_SB.939_0.37um_24h	-0.0537111	0.255525	152	0.938323
GTEx_Small_Intestine_Terminal_Ileum_HT29_MC1568_0.04um_24h	-0.0533669	0.256883	152	0.938323
GTEx_Small_Intestine_Terminal_Ileum_HT29_GNF.2_10.0um_24h	-0.0533626	0.2569	152	0.938323
GTEx_Small_Intestine_Terminal_Ileum_HT29_ivabradine_0.04um_24h	-0.0536531	0.255754	152	0.938323
GTEx_Small_Intestine_Terminal_Ileum_HT29_rimexolone_10.0um_24h	-0.053753	0.25536	152	0.938323
GTEx_Small_Intestine_Terminal_Ileum_HT29_MG.132_20.0um_24h.41	-0.0539384	0.254631	152	0.938323
GTEx_Small_Intestine_Terminal_Ileum_HT29_balicatib_1.11um_24h	-0.0537923	0.255205	152	0.938323
GTEx_Small_Intestine_Terminal_Ileum_HT29_levofloxacin_10.0um_24h	-0.0536352	0.255824	152	0.938323
GTEx_Small_Intestine_Terminal_Ileum_HT29_chrysin_0.12um_24h	-0.0538701	0.254899	152	0.938323
GTEx_Small_Intestine_Terminal_Ileum_HT29_bortezomib_20.0um_24h.73	-0.0537265	0.255465	152	0.938323
GTEx_Small_Intestine_Terminal_Ileum_HT29_fiacitabine_3.33um_24h	-0.0537726	0.255283	152	0.938323
GTEx_Small_Intestine_Terminal_Ileum_HT29_acecainide_1.11um_24h	-0.0536974	0.255579	152	0.938323
GTEx_Small_Intestine_Terminal_Ileum_HT29_rottlerin_0.12um_24h	-0.0537128	0.255518	152	0.938323
GTEx_Small_Intestine_Terminal_Ileum_HT29_AICA.ribonucleotide_0.04um_24h	-0.0539923	0.254419	152	0.938323
GTEx_Small_Intestine_Terminal_Ileum_HT29_teroxirone_10.0um_24h	-0.0536787	0.255653	152	0.938323
GTEx_Small_Intestine_Terminal_Ileum_HT29_deoxycholic.acid_10.0um_24h	-0.0534506	0.256552	152	0.938323
GTEx_Small_Intestine_Terminal_Ileum_HT29_dacomitinib_0.12um_24h.1	-0.0531267	0.257832	152	0.938323
GTEx_Small_Intestine_Terminal_Ileum_HT29_tirasemtiv_1.11um_24h	-0.0535317	0.256232	152	0.938323
GTEx_Small_Intestine_Terminal_Ileum_HT29_MG.132_20.0um_24h.180	-0.0539196	0.254705	152	0.938323
GTEx_Small_Intestine_Terminal_Ileum_HT29_cinepazide_0.04um_24h	-0.0533608	0.256907	152	0.938323
GTEx_Small_Intestine_Terminal_Ileum_HT29_dantrolene_3.33um_24h	-0.0535078	0.256327	152	0.938323
GTEx_Small_Intestine_Terminal_Ileum_HT29_clenbuterol_3.33um_24h	-0.0539589	0.25455	152	0.938323
GTEx_Small_Intestine_Terminal_Ileum_HT29_r....apomorphine_0.37um_24h	-0.0536018	0.255956	152	0.938323
GTEx_Small_Intestine_Terminal_Ileum_HT29_nicergoline_0.12um_24h	-0.0531917	0.257575	152	0.938323
GTEx_Small_Intestine_Terminal_Ileum_HT29_bepotastine_0.37um_24h	-0.0536086	0.255929	152	0.938323
GTEx_Small_Intestine_Terminal_Ileum_HT29_triamterene_0.12um_24h	-0.0539666	0.25452	152	0.938323
GTEx_Small_Intestine_Terminal_Ileum_HT29_taltirelin_3.33um_24h	-0.0535634	0.256107	152	0.938323
GTEx_Small_Intestine_Terminal_Ileum_HT29_mepyramine_1.11um_24h	-0.0537137	0.255515	152	0.938323
GTEx_Small_Intestine_Terminal_Ileum_HT29_amiprilose_0.04um_24h	-0.0535702	0.25608	152	0.938323
GTEx_Small_Intestine_Terminal_Ileum_HT29_safingol_1.0um_24h	-0.0535488	0.256165	152	0.938323
GTEx_Colon_Sigmoid_LOVO_temsirolimus_10É M_6h	-0.0384189	0.257309	290	0.938323
GTEx_Small_Intestine_Terminal_Ileum_LOVO_triptolide_100nM_6h	-0.0536633	0.255714	152	0.938323
GTEx_Small_Intestine_Terminal_Ileum_LOVO_lovastatin_40É M_6h	-0.0536052	0.255943	152	0.938323
GTEx_Small_Intestine_Terminal_Ileum_LOVO_sirolimus_10É M_6h.1	-0.0533447	0.256971	152	0.938323
GTEx_Small_Intestine_Terminal_Ileum_LOVO_BRD.K67778494_10É M_6h	-0.0533053	0.257126	152	0.938323
GTEx_Colon_Sigmoid_MDST8_gemcitabine_100nM_6h	-0.0387837	0.255315	290	0.938323
GTEx_Colon_Sigmoid_MDST8_ZM.336372_100É M_6h	-0.0384967	0.256883	290	0.938323
GTEx_Small_Intestine_Terminal_Ileum_MDST8_dexamethasone_10É M_6h	-0.0534804	0.256435	152	0.938323
GTEx_Small_Intestine_Terminal_Ileum_NCIH508_BRD.A12083771_10É M_6h	-0.0536547	0.255747	152	0.938323
GTEx_Small_Intestine_Terminal_Ileum_NCIH508_idarubicin_100nM_6h	-0.0536291	0.255848	152	0.938323
GTEx_Colon_Sigmoid_RKO_pimozide_10É M_6h	-0.0388973	0.254696	290	0.938323
GTEx_Colon_Transverse_RKO_NSC.23766_100É M_6h	-0.0379764	0.25615	300	0.938323
GTEx_Colon_Transverse_RKO_TL.HRAS.61_10É M_6h	-0.0380251	0.255879	300	0.938323
GTEx_Small_Intestine_Terminal_Ileum_RKO_AICA.ribonucleotide_10É M_6h	-0.0539786	0.254473	152	0.938323
GTEx_Small_Intestine_Terminal_Ileum_RKO_ABT.737_10É M_6h	-0.0531575	0.25771	152	0.938323
GTEx_Small_Intestine_Terminal_Ileum_RKO_UNC.0321_10É M_6h	-0.0534395	0.256596	152	0.938323
GTEx_Small_Intestine_Terminal_Ileum_RKO_FTI.276_10É M_6h	-0.0538555	0.254957	152	0.938323
GTEx_Colon_Sigmoid_SNU1040_rilmenidine_10É M_6h	-0.0384898	0.25692	290	0.938323
GTEx_Colon_Sigmoid_SNU1040_RLM.2.12_10É M_6h	-0.0384347	0.257222	290	0.938323
GTEx_Colon_Sigmoid_SNU1040_veliparib_10É M_6h	-0.0386547	0.256019	290	0.938323
GTEx_Small_Intestine_Terminal_Ileum_SNU1040_phenethyl.isothiocyanate_10É M_6h	-0.0536983	0.255575	152	0.938323
GTEx_Colon_Sigmoid_SNUC4_sonidegib_10É M_6h	-0.0388492	0.254958	290	0.938323
GTEx_Colon_Sigmoid_SNUC4_BRD.K30064966_10É M_6h	-0.0388226	0.255103	290	0.938323
GTEx_Colon_Sigmoid_SNUC4_BRD.K84924563_40É M_6h	-0.0388933	0.254717	290	0.938323
GTEx_Colon_Transverse_SNUC4_zebularine_10É M_6h	-0.0376773	0.257815	300	0.938323
GTEx_Colon_Transverse_SNUC4_BRD.K05402890_500nM_6h	-0.0379511	0.256291	300	0.938323
GTEx_Colon_Transverse_SNUC4_rucaparib_10É M_6h	-0.0380586	0.255693	300	0.938323
GTEx_Small_Intestine_Terminal_Ileum_SNUC4_BRD.K73261812_10É M_6h	-0.0537274	0.255461	152	0.938323
GTEx_Colon_Sigmoid_SNUC5_SN.38_500nM_6h	-0.0386053	0.256289	290	0.938323
GTEx_Colon_Sigmoid_SNUC5_cerulenin_40É M_6h	-0.0383737	0.257556	290	0.938323
GTEx_Colon_Transverse_SNUC5_mepacrine_10É M_6h	-0.0381819	0.255009	300	0.938323
GTEx_Colon_Transverse_SNUC5_methylene.blue_10É M_6h	-0.0381259	0.25532	300	0.938323
GTEx_Colon_Transverse_SNUC5_ursolic.acid_70É M_6h	-0.0380833	0.255556	300	0.938323
GTEx_Small_Intestine_Terminal_Ileum_SNUC5_BRD.K92980438_100É M_6h	-0.0537453	0.25539	152	0.938323
GTEx_Colon_Transverse_SW480_nifedipine_10É M_6h	-0.0379012	0.256568	300	0.938323
GTEx_Small_Intestine_Terminal_Ileum_SW480_AG.14361_20É M_6h	-0.0536359	0.255821	152	0.938323
GTEx_Small_Intestine_Terminal_Ileum_SW480_IKK.2.inhibitor.V_10É M_6h	-0.0537572	0.255343	152	0.938323
GTEx_Cells_EBV-transformed_lymphocytes_CD34_BRD.K04986062_10É M_6h	-0.052804	0.257718	154	0.938323
GTEx_Whole_Blood_CD34_geldanamycin_1É M_24h	-0.0321626	0.257006	414	0.938323
GTEx_Spleen_CD34_tivozanib_1.11um_24h	-0.0406158	0.257602	259	0.938323
GTEx_Spleen_CD34_KIN001.244_1.11um_24h	-0.0410288	0.255468	259	0.938323
GTEx_Spleen_CD34_PHA.767491_3.33um_24h	-0.0407898	0.256702	259	0.938323
GTEx_Spleen_CD34_BGT.226_0.04um_24h	-0.041183	0.254674	259	0.938323
GTEx_Spleen_CD34_OTS.167_1.11um_24h	-0.0407526	0.256894	259	0.938323
GTEx_Spleen_CD34_CGP.60474_0.12um_24h.1	-0.0411943	0.254617	259	0.938323
GTEx_Spleen_CD34_ponatinib_0.12um_24h	-0.0406037	0.257665	259	0.938323
GTEx_Whole_Blood_CD34_CX.5461_0.04um_24h	-0.0321174	0.257302	414	0.938323
GTEx_Whole_Blood_CD34_ponatinib_1.11um_24h	-0.0324014	0.255445	414	0.938323
GTEx_Whole_Blood_CD34_D.4476_10.0um_24h	-0.0322996	0.25611	414	0.938323
GTEx_Whole_Blood_HL60_BRD.A35207501_3É M_24h	-0.0324238	0.2553	414	0.938323
GTEx_Spleen_JURKAT_BRD.K93367411_3É M_24h	-0.0410458	0.255381	259	0.938323
GTEx_Spleen_JURKAT_sulforaphane_500nM_6h	-0.0408102	0.256597	259	0.938323
GTEx_Whole_Blood_JURKAT_avicin.d_10É M_24h	-0.0322598	0.256371	414	0.938323
GTEx_Cells_EBV-transformed_lymphocytes_JURKAT_AZD.4547_1.11um_24h	-0.0533256	0.255645	154	0.938323
GTEx_Spleen_JURKAT_tyrphostin.AG.1478_0.04um_24h	-0.0407874	0.256714	259	0.938323
GTEx_Whole_Blood_JURKAT_AZ.628_0.37um_24h	-0.0320656	0.257641	414	0.938323
GTEx_Cells_EBV-transformed_lymphocytes_NOMO1_ixazomib_10É M_6h	-0.0531285	0.256428	154	0.938323
GTEx_Cells_EBV-transformed_lymphocytes_NOMO1_TUL_XXI035_3É M_6h	-0.0530817	0.256614	154	0.938323
GTEx_Whole_Blood_NOMO1_rotenone_500nM_6h	-0.0325222	0.254658	414	0.938323
GTEx_Cells_EBV-transformed_lymphocytes_PL21_forskolin_10É M_6h	-0.053416	0.255287	154	0.938323
GTEx_Cells_EBV-transformed_lymphocytes_PL21_MK.1775_10É M_6h	-0.0533979	0.255359	154	0.938323
GTEx_Spleen_PL21_oligomycin.a_10É M_6h	-0.041024	0.255493	259	0.938323
GTEx_Spleen_PL21_PIK.75_100nM_6h	-0.0405674	0.257852	259	0.938323
GTEx_Spleen_PL21_curcumin_50É M_6h	-0.0406337	0.257509	259	0.938323
GTEx_Whole_Blood_PL21_phloretin_100É M_6h	-0.0322809	0.256233	414	0.938323
GTEx_Whole_Blood_PL21_PIK.75_100nM_6h	-0.0322126	0.256679	414	0.938323
GTEx_Whole_Blood_PL21_cerulenin_40É M_6h	-0.0322727	0.256286	414	0.938323
GTEx_Cells_EBV-transformed_lymphocytes_SKM1_gossypol_10É M_6h	-0.0529897	0.256979	154	0.938323
GTEx_Whole_Blood_SKM1_GW.405833_40É M_6h	-0.0322729	0.256285	414	0.938323
GTEx_Whole_Blood_SKM1_M2.PK.activator_90É M_6h	-0.0321593	0.257028	414	0.938323
GTEx_Whole_Blood_SKM1_BRD.K86682249_10É M_6h	-0.0321048	0.257385	414	0.938323
GTEx_Cells_EBV-transformed_lymphocytes_THP1_BRD.K71726959_100É M_6h	-0.0532468	0.255958	154	0.938323
GTEx_Cells_EBV-transformed_lymphocytes_THP1_bortezomib_10nM_6h	-0.0531893	0.256186	154	0.938323
GTEx_Whole_Blood_THP1_lovastatin_40É M_6h	-0.0320566	0.257701	414	0.938323
GTEx_Whole_Blood_THP1_BMS.299897_10É M_6h	-0.0324032	0.255434	414	0.938323
GTEx_Whole_Blood_U266_trichostatin.a_3É M_6h	-0.0320387	0.257818	414	0.938323
GTEx_Cells_EBV-transformed_lymphocytes_U937_BRD.A74382794_1É M_6h	-0.0536312	0.254435	154	0.938323
GTEx_Cells_EBV-transformed_lymphocytes_U937_perhexiline_10É M_6h	-0.0527818	0.257807	154	0.938323
GTEx_Spleen_U937_calcitriol_1É M_24h	-0.0410389	0.255417	259	0.938323
GTEx_Spleen_U937_securinine_10É M_24h	-0.0409508	0.255871	259	0.938323
GTEx_Spleen_U937_BRD.K04986062_3É M_6h	-0.0411628	0.254778	259	0.938323
GTEx_Spleen_U937_BRD.K16300438_1É M_6h	-0.0407532	0.256891	259	0.938323
GTEx_Whole_Blood_U937_BRD.K47084999_500nM_24h	-0.0322588	0.256377	414	0.938323
GTEx_Cells_EBV-transformed_lymphocytes_WSUDLCL2_narciclasine_10É M_6h	-0.0535179	0.254883	154	0.938323
GTEx_Cells_EBV-transformed_lymphocytes_WSUDLCL2_ISOX_10É M_6h	-0.0535934	0.254584	154	0.938323
GTEx_Spleen_WSUDLCL2_CYT.997_1É M_6h	-0.0411463	0.254864	259	0.938323
GTEx_Liver_HEPG2_BRD.K56411643_10É M_6h	-0.0492442	0.255759	180	0.938323
GTEx_Liver_HEPG2_VU.0424206.1_10É M_6h	-0.0487966	0.257684	180	0.938323
GTEx_Liver_HEPG2_BRD.K74777906_10É M_6h	-0.0488965	0.257254	180	0.938323
GTEx_Liver_HEPG2_nimodipine_10É M_6h.2	-0.0492345	0.255801	180	0.938323
GTEx_Liver_HEPG2_fludarabine_10É M_6h	-0.0495066	0.254634	180	0.938323
GTEx_Liver_HEPG2_farnesol_10É M_6h	-0.0491434	0.256192	180	0.938323
GTEx_Liver_HEPG2_suloctidil_10É M_6h.2	-0.0493785	0.255183	180	0.938323
GTEx_Liver_HEPG2_trichostatin.a_10É M_6h.10	-0.0492164	0.255878	180	0.938323
GTEx_Liver_HEPG2_mitoxantrone_10É M_24h	-0.0489814	0.256889	180	0.938323
GTEx_Liver_HEPG2_BRD.K58547375_500nM_24h	-0.0488702	0.257367	180	0.938323
GTEx_Liver_HEPG2_BIX.02189_3.33um_24h	-0.0494413	0.254914	180	0.938323
GTEx_Liver_HEPG2_NPK76.II.72.1_0.04um_24h	-0.049343	0.255335	180	0.938323
GTEx_Liver_HEPG2_rucaparib_1.11um_24h	-0.0493842	0.255158	180	0.938323
GTEx_Liver_PHH_BRD.K56196992_10É M_24h	-0.0493996	0.255092	180	0.938323
GTEx_Liver_PHH_BRD.K24426149_10É M_24h	-0.0492442	0.255759	180	0.938323
GTEx_Liver_PHH_estradiol.valerate_10É M_24h	-0.0490755	0.256484	180	0.938323
GTEx_Liver_PHH_calpeptin_10É M_24h	-0.0495364	0.254506	180	0.938323
GTEx_Lung_A549_dihydrodeoxygedunin_10É M_6h	-0.0302248	0.25644	471	0.938323
GTEx_Lung_A549_dipropyl.dopamine_10É M_6h	-0.0300613	0.257581	471	0.938323
GTEx_Lung_A549_BRD.K68548958_20É M_24h	-0.0300562	0.257617	471	0.938323
GTEx_Lung_A549_ixazomib_10É M_6h	-0.0302378	0.256349	471	0.938323
GTEx_Lung_A549_BRD.K51608872_10É M_24h	-0.0304676	0.254749	471	0.938323
GTEx_Lung_A549_trichostatin.a_10É M_6h.2	-0.0302609	0.256188	471	0.938323
GTEx_Lung_A549_BRD.K75644678_10É M_6h	-0.0304521	0.254856	471	0.938323
GTEx_Lung_A549_wortmannin_10É M_24h.3	-0.0303111	0.255838	471	0.938323
GTEx_Lung_A549_BRD.K19724398_10É M_6h	-0.0304705	0.254729	471	0.938323
GTEx_Lung_A549_BRD.K19973744_10É M_6h	-0.030452	0.254857	471	0.938323
GTEx_Lung_A549_homoharringtonine_10É M_24h	-0.0302128	0.256523	471	0.938323
GTEx_Lung_A549_goserelin_10É M_6h	-0.0301234	0.257147	471	0.938323
GTEx_Lung_A549_UGISS.186_10É M_24h	-0.0304857	0.254623	471	0.938323
GTEx_Lung_A549_STK.661558_10É M_24h.1	-0.0301188	0.257179	471	0.938323
GTEx_Lung_A549_BRD.K58070753_10É M_6h	-0.0304612	0.254793	471	0.938323
GTEx_Lung_A549_BRD.A93015352_10É M_6h	-0.0304809	0.254657	471	0.938323
GTEx_Lung_A549_MD.040_10É M_6h	-0.0300769	0.257472	471	0.938323
GTEx_Lung_A549_BRD.K24102129_10É M_24h	-0.030066	0.257549	471	0.938323
GTEx_Lung_A549_modafinil_10É M_24h.1	-0.0300954	0.257343	471	0.938323
GTEx_Lung_A549_bithionol_10É M_6h	-0.0305052	0.254488	471	0.938323
GTEx_Lung_A549_naproxen_10É M_24h.1	-0.030357	0.255518	471	0.938323
GTEx_Lung_A549_GR.32191_10É M_24h	-0.0300259	0.257829	471	0.938323
GTEx_Lung_A549_calycanthine_10É M_6h	-0.0305018	0.254511	471	0.938323
GTEx_Lung_A549_MG.132_10É M_6h	-0.0302399	0.256334	471	0.938323
GTEx_Lung_A549_1.2.dichlorobenzene_10É M_6h	-0.0303706	0.255424	471	0.938323
GTEx_Lung_A549_BRD.K73700643_10É M_6h	-0.0304821	0.254648	471	0.938323
GTEx_Lung_A549_BRD.K64366758_10É M_24h	-0.0302847	0.256022	471	0.938323
GTEx_Lung_A549_BRD.K84091085_10É M_6h	-0.0303012	0.255907	471	0.938323
GTEx_Lung_A549_BRD.K15030062_5É M_24h	-0.0303299	0.255707	471	0.938323
GTEx_Lung_A549_BRD.K23905744_5É M_24h	-0.0301829	0.256732	471	0.938323
GTEx_Lung_A549_BRD.K70115829_5É M_24h	-0.0300489	0.257668	471	0.938323
GTEx_Lung_A549_BRD.K36177038_5É M_24h	-0.0302994	0.25592	471	0.938323
GTEx_Lung_A549_BRD.K30645599_5É M_24h	-0.0302501	0.256263	471	0.938323
GTEx_Lung_A549_BRD.K61872587_5É M_24h	-0.0300588	0.257599	471	0.938323
GTEx_Lung_A549_BRD.K36109933_5É M_24h	-0.0303887	0.255298	471	0.938323
GTEx_Lung_A549_BRD.K59024058_5É M_24h	-0.0301155	0.257202	471	0.938323
GTEx_Lung_A549_BRD.K70179603_5É M_24h	-0.0304028	0.255199	471	0.938323
GTEx_Lung_A549_BRD.K05931533_5É M_24h	-0.0303248	0.255743	471	0.938323
GTEx_Lung_A549_vorinostat_10É M_24h.25	-0.0305026	0.254505	471	0.938323
GTEx_Lung_A549_BRD.K69197522_5É M_24h	-0.0304448	0.254907	471	0.938323
GTEx_Lung_A549_BRD.K94274196_5É M_24h	-0.0302493	0.256268	471	0.938323
GTEx_Lung_A549_BRD.K44420259_5É M_24h	-0.0300985	0.257321	471	0.938323
GTEx_Lung_A549_BRD.K36671358_5É M_24h	-0.0300784	0.257461	471	0.938323
GTEx_Lung_A549_BRD.K51703152_5É M_24h	-0.030442	0.254927	471	0.938323
GTEx_Lung_A549_BRD.K67402106_5É M_24h	-0.0303115	0.255835	471	0.938323
GTEx_Lung_A549_BRD.K37184875_5É M_24h	-0.0302446	0.256301	471	0.938323
GTEx_Lung_A549_BRD.K77444669_5É M_24h	-0.0301326	0.257083	471	0.938323
GTEx_Lung_A549_BRD.K08502366_5É M_24h	-0.0303908	0.255283	471	0.938323
GTEx_Lung_A549_BRD.K35522326_5É M_24h	-0.030253	0.256243	471	0.938323
GTEx_Lung_A549_BRD.K38832878_5É M_24h	-0.0305029	0.254504	471	0.938323
GTEx_Lung_A549_BRD.K98870618_5É M_24h	-0.0300754	0.257483	471	0.938323
GTEx_Lung_A549_BRD.K16535949_10É M_24h	-0.0302221	0.256458	471	0.938323
GTEx_Lung_A549_AM.580_10nM_6h.1	-0.0300662	0.257547	471	0.938323
GTEx_Lung_A549_CD.437_500nM_24h	-0.0301111	0.257233	471	0.938323
GTEx_Lung_A549_geldanamycin_1nM_6h.5	-0.0302731	0.256103	471	0.938323
GTEx_Lung_A549_tanespimycin_10nM_6h.3	-0.0301079	0.257255	471	0.938323
GTEx_Lung_A549_idarubicin_3É M_24h	-0.0302376	0.25635	471	0.938323
GTEx_Lung_A549_endo.IWR.1_3É M_24h	-0.0303952	0.255253	471	0.938323
GTEx_Lung_A549_trichostatin.a_500nM_24h.5	-0.0301891	0.256688	471	0.938323
GTEx_Lung_A549_BRD.K93367411_100É M_24h	-0.0303363	0.255663	471	0.938323
GTEx_Lung_H1299_COT.10b_40É M_6h	-0.030097	0.257332	471	0.938323
GTEx_Lung_HCC15_BRD.K81647657_10É M_6h	-0.0300928	0.257361	471	0.938323
GTEx_Lung_HCC515_niguldipine_10É M_6h	-0.0302646	0.256162	471	0.938323
GTEx_Lung_HCC515_zardaverine_10É M_6h	-0.0300668	0.257543	471	0.938323
GTEx_Lung_HCC515_scriptaid_10É M_6h	-0.0302108	0.256537	471	0.938323
GTEx_Lung_HCC515_rolipram_10É M_24h	-0.0303932	0.255266	471	0.938323
GTEx_Lung_HCC515_SIB.1893_10É M_24h	-0.0300383	0.257742	471	0.938323
GTEx_Lung_HCC515_indirubin.3.monoxime_10É M_6h	-0.0302944	0.255954	471	0.938323
GTEx_Lung_HCC515_ICI.63197_10É M_6h	-0.0304722	0.254717	471	0.938323
GTEx_Lung_HCC515_CGP.54626_10É M_6h	-0.0300974	0.257329	471	0.938323
GTEx_Lung_HCC515_BRD.A84524947_10É M_6h	-0.0302356	0.256364	471	0.938323
GTEx_Lung_HCC515_BRD.K06020002_10É M_6h.1	-0.0300983	0.257323	471	0.938323
GTEx_Lung_HCC515_MW.STK33.3A_10É M_6h	-0.0303443	0.255607	471	0.938323
GTEx_Lung_HCC515_BRD.K62459624_10É M_6h.1	-0.0304805	0.254659	471	0.938323
GTEx_Lung_HCC515_etacrynic.acid_10É M_6h.1	-0.0300846	0.257418	471	0.938323
GTEx_Lung_HCC515_TL.HRAS.61_3.33É M_24h.1	-0.0303531	0.255545	471	0.938323
GTEx_Lung_NCIH1694_AKT.inhibitor.IV_10É M_6h	-0.0301733	0.256799	471	0.938323
GTEx_Lung_NCIH1836_prima.1.met_10É M_6h	-0.0300774	0.257469	471	0.938323
GTEx_Lung_NCIH2073_triptolide_100nM_6h	-0.0303912	0.25528	471	0.938323
GTEx_Lung_NCIH2073_PIK.75_100nM_6h	-0.0303047	0.255882	471	0.938323
GTEx_Lung_NCIH2073_BRD.K92980438_100É M_6h	-0.0302203	0.256471	471	0.938323
GTEx_Lung_NCIH596_zebularine_10É M_6h	-0.0301685	0.256832	471	0.938323
GTEx_Lung_T3M10_sulforaphane_10É M_6h	-0.0301459	0.25699	471	0.938323
GTEx_Lung_T3M10_PF.750_80É M_6h	-0.0305145	0.254423	471	0.938323
GTEx_Muscle_Skeletal_A673_itraconazole_10É M_6h	-0.0291866	0.257479	500	0.938323
GTEx_Muscle_Skeletal_A673_loperamide_10É M_6h	-0.0292275	0.257184	500	0.938323
GTEx_Muscle_Skeletal_A673_ERK.inhibitor.11E_500nM_6h	-0.0292844	0.256775	500	0.938323
GTEx_Cells_Transformed_fibroblasts_SKB_daunorubicin_10É M_24h	-0.0292875	0.256964	499	0.938323
GTEx_Cells_Transformed_fibroblasts_SKB_BRD.K45114207_10É M_24h	-0.0291653	0.257843	499	0.938323
GTEx_Cells_Transformed_fibroblasts_SKB_BRD.K75081836_10É M_24h	-0.0292074	0.25754	499	0.938323
GTEx_Cells_Transformed_fibroblasts_SKB_carbamazepine_10É M_24h	-0.0293277	0.256676	499	0.938323
GTEx_Cells_Transformed_fibroblasts_SKB_tadalafil_10É M_24h	-0.0291788	0.257747	499	0.938323
GTEx_Cells_Transformed_fibroblasts_SKB_clofarabine_10É M_24h	-0.0296168	0.254603	499	0.938323
GTEx_Cells_Transformed_fibroblasts_SKB_dobutamine_10É M_24h	-0.0295223	0.255279	499	0.938323
GTEx_Muscle_Skeletal_SKB_cromakalim_10É M_24h	-0.0292405	0.257091	500	0.938323
GTEx_Muscle_Skeletal_SKB_BP.897_10É M_24h	-0.0295775	0.254671	500	0.938323
GTEx_Cells_Transformed_fibroblasts_SKL_AZ.628_3.33um_24h	-0.0295811	0.254858	499	0.938323
GTEx_Cells_Transformed_fibroblasts_SKL_PD.0325901_0.12um_24h.2	-0.0292669	0.257112	499	0.938323
GTEx_Cells_Transformed_fibroblasts_SKL_tie2.kinase.inhibitor_3.33um_24h	-0.029324	0.256702	499	0.938323
GTEx_Muscle_Skeletal_SKL_olaparib_10.0um_24h	-0.0296137	0.254412	500	0.938323
GTEx_Muscle_Skeletal_SKL_dabrafenib_0.12um_24h	-0.0292951	0.256698	500	0.938323
GTEx_Cells_Transformed_fibroblasts_SKL.C_rucaparib_1.11um_24h	-0.0295556	0.255041	499	0.938323
GTEx_Ovary_COV644_pemetrexed_90É M_6h	-0.0540675	0.256266	149	0.938323
GTEx_Ovary_COV644_quinoclamine_10É M_6h	-0.0539768	0.256621	149	0.938323
GTEx_Ovary_EFO27_CHEMBL.399379_80É M_6h	-0.0538698	0.257039	149	0.938323
GTEx_Ovary_EFO27_NU.1025_10É M_6h	-0.0544566	0.254749	149	0.938323
GTEx_Ovary_OV7_CI.976_80É M_6h	-0.0536648	0.257841	149	0.938323
GTEx_Ovary_RMGI_trichostatin.a_10É M_6h	-0.0540366	0.256387	149	0.938323
GTEx_Ovary_RMGI_piperlongumine_10É M_6h	-0.0537546	0.25749	149	0.938323
GTEx_Ovary_TYKNU_idarubicin_100nM_6h	-0.0537319	0.257579	149	0.938323
GTEx_Ovary_TYKNU_XAV.939_10É M_6h	-0.054394	0.254993	149	0.938323
GTEx_Ovary_TYKNU_BAY.11.7082_10É M_6h	-0.0540602	0.256295	149	0.938323
GTEx_Ovary_TYKNU_ARP.101_10É M_6h	-0.054492	0.254611	149	0.938323
GTEx_Pancreas_YAPC_MG.132_20.0um_24h.15	-0.0363829	0.257342	323	0.938323
GTEx_Pancreas_YAPC_bosutinib_10.0um_24h	-0.0365391	0.256439	323	0.938323
GTEx_Pancreas_YAPC_RG.4733_0.04um_24h	-0.0365614	0.256311	323	0.938323
GTEx_Pancreas_YAPC_KW.2449_10.0um_24h	-0.0366794	0.255631	323	0.938323
GTEx_Pancreas_YAPC_SR.57227A_0.12um_24h	-0.0366398	0.255859	323	0.938323
GTEx_Pancreas_YAPC_buflomedil_0.04um_24h	-0.0364376	0.257026	323	0.938323
GTEx_Pancreas_YAPC_genistein_3.33um_24h	-0.0368118	0.254869	323	0.938323
GTEx_Pancreas_YAPC_tasquinimod_0.12um_24h	-0.0364499	0.256955	323	0.938323
GTEx_Pancreas_YAPC_PF.04691502_1.11um_24h	-0.036513	0.256591	323	0.938323
GTEx_Pancreas_YAPC_trovafloxacin_10.0um_24h	-0.0368112	0.254872	323	0.938323
GTEx_Pancreas_YAPC_amonafide_10.0um_24h	-0.0368553	0.254618	323	0.938323
GTEx_Pancreas_YAPC_CB.10.277..free.acid._0.12um_24h	-0.0368336	0.254743	323	0.938323
GTEx_Pancreas_YAPC_NF.449_0.37um_24h	-0.0365727	0.256246	323	0.938323
GTEx_Pancreas_YAPC_gefitinib_10.0um_24h	-0.0364019	0.257232	323	0.938323
GTEx_Pancreas_YAPC_bifonazole_3.33um_24h	-0.036418	0.257139	323	0.938323
GTEx_Pancreas_YAPC_nikethamide_3.33um_24h	-0.0364417	0.257002	323	0.938323
GTEx_Pancreas_YAPC_nikethamide_0.12um_24h	-0.036308	0.257775	323	0.938323
GTEx_Pancreas_YAPC_RS.127445_3.33um_24h	-0.0367086	0.255463	323	0.938323
GTEx_Prostate_PC3_PCI.24781_10É M_24h	-0.0570181	0.255634	135	0.938323
GTEx_Prostate_PC3_gamma.linolenic.acid_10É M_6h	-0.0566815	0.256884	135	0.938323
GTEx_Prostate_PC3_ranitidine_10É M_24h.2	-0.0569815	0.25577	135	0.938323
GTEx_Prostate_PC3_oxibendazole_10É M_24h	-0.0568254	0.256349	135	0.938323
GTEx_Prostate_PC3_diclofenac_10É M_6h	-0.056584	0.257247	135	0.938323
GTEx_Prostate_PC3_BVT.948_10É M_24h	-0.0569937	0.255724	135	0.938323
GTEx_Prostate_PC3_BRD.K72864428_10É M_24h	-0.0570059	0.255679	135	0.938323
GTEx_Prostate_PC3_BRD.K70503895_10É M_6h	-0.0570474	0.255525	135	0.938323
GTEx_Prostate_PC3_BRD.K10846167_10É M_24h	-0.0573523	0.254395	135	0.938323
GTEx_Prostate_PC3_BRD.K05331696_10É M_6h	-0.0569377	0.255932	135	0.938323
GTEx_Prostate_PC3_cefpodoxime_10É M_24h	-0.0564815	0.257629	135	0.938323
GTEx_Prostate_PC3_triptolide_10É M_24h	-0.057117	0.255267	135	0.938323
GTEx_Prostate_PC3_flubendazole_10É M_24h	-0.0569376	0.255933	135	0.938323
GTEx_Prostate_PC3_KM.04501_10É M_24h	-0.0568084	0.256413	135	0.938323
GTEx_Prostate_PC3_BRD.K32896438_10É M_24h	-0.0570084	0.25567	135	0.938323
GTEx_Prostate_PC3_BRD.K84114569_10É M_6h	-0.0567011	0.256812	135	0.938323
GTEx_Prostate_PC3_BRD.K92489476_10É M_6h	-0.0566693	0.25693	135	0.938323
GTEx_Prostate_PC3_oxybutynin_10É M_24h	-0.0568181	0.256376	135	0.938323
GTEx_Prostate_PC3_etacrynic.acid_10É M_24h.1	-0.0570498	0.255516	135	0.938323
GTEx_Prostate_PC3_tioconazole_10É M_24h	-0.0570035	0.255688	135	0.938323
GTEx_Prostate_PC3_stanozolol_10É M_24h	-0.0571645	0.255091	135	0.938323
GTEx_Prostate_PC3_pilocarpine_10É M_6h.1	-0.0567498	0.25663	135	0.938323
GTEx_Prostate_PC3_sulconazole_10É M_24h.1	-0.0568523	0.256249	135	0.938323
GTEx_Prostate_PC3_vesamicol_10É M_24h.2	-0.0571035	0.255317	135	0.938323
GTEx_Prostate_PC3_BRD.K62222886_5É M_24h	-0.0568693	0.256186	135	0.938323
GTEx_Prostate_PC3_BRD.K27014041_5É M_24h	-0.0566791	0.256893	135	0.938323
GTEx_Prostate_PC3_BRD.K75912549_5É M_24h	-0.0571864	0.25501	135	0.938323
GTEx_Prostate_PC3_BRD.K20281332_5É M_24h	-0.0568913	0.256105	135	0.938323
GTEx_Prostate_PC3_BRD.K21622447_5É M_24h	-0.0570645	0.255462	135	0.938323
GTEx_Prostate_PC3_BRD.K33452357_5É M_24h	-0.0571584	0.255114	135	0.938323
GTEx_Prostate_PC3_BRD.K07760433_5É M_24h	-0.0565572	0.257347	135	0.938323
GTEx_Prostate_PC3_BRD.K15168329_5É M_24h	-0.0567767	0.256531	135	0.938323
GTEx_Prostate_PC3_BRD.K21898148_5É M_24h	-0.0571937	0.254983	135	0.938323
GTEx_Prostate_PC3_BRD.K42790191_5É M_24h	-0.0572815	0.254658	135	0.938323
GTEx_Prostate_PC3_BRD.K59768094_5É M_24h	-0.0564499	0.257746	135	0.938323
GTEx_Prostate_PC3_BRD.K00518397_5É M_24h	-0.056762	0.256585	135	0.938323
GTEx_Prostate_PC3_BRD.K33462580_5É M_24h	-0.056556	0.257351	135	0.938323
GTEx_Prostate_PC3_trichostatin.a_1É M_24h.2	-0.0566937	0.256839	135	0.938323
GTEx_Prostate_PC3_wortmannin_1É M_24h.5	-0.0566645	0.256947	135	0.938323
GTEx_Prostate_PC3_BRD.K00600835_10É M_6h	-0.0564303	0.257819	135	0.938323
GTEx_Prostate_PC3_BRD.K03476588_10É M_6h	-0.0567572	0.256603	135	0.938323
GTEx_Prostate_PC3_BRD.K84447176_10É M_6h	-0.0568815	0.256141	135	0.938323
GTEx_Prostate_PC3_BRD.K94766884_10É M_6h	-0.0573498	0.254405	135	0.938323
GTEx_Prostate_PC3_BRD.K47533800_10É M_24h	-0.0568731	0.256172	135	0.938323
GTEx_Prostate_PC3_BRD.K14363876_10É M_6h	-0.0568986	0.256077	135	0.938323
GTEx_Prostate_PC3_avicin.g_10É M_24h	-0.0567791	0.256521	135	0.938323
GTEx_Prostate_PC3_erastin_0.04É M_24h	-0.0572132	0.254911	135	0.938323
GTEx_Prostate_PC3_apicidin_0.12É M_24h	-0.0565352	0.257429	135	0.938323
GTEx_Prostate_PC3_BRD.K75627148_0.37É M_24h	-0.0564328	0.25781	135	0.938323
GTEx_Prostate_PC3_alpha.tocopherol_10nM_24h	-0.0573206	0.254513	135	0.938323
GTEx_Prostate_PC3_JMW.MITF1_10nM_24h	-0.0569254	0.255978	135	0.938323
GTEx_Prostate_PC3_gefitinib_10nM_24h.1	-0.0565474	0.257383	135	0.938323
GTEx_Prostate_PC3_sirolimus_3É M_6h	-0.0569937	0.255724	135	0.938323
GTEx_Prostate_PC3_NVP.AEW541_0.04um_24h	-0.0567864	0.256494	135	0.938323
GTEx_Prostate_PC3_AZD.7762_10.0um_24h	-0.0565937	0.257211	135	0.938323
GTEx_Prostate_PC3_pyrazolanthrone_1.11um_24h	-0.0568596	0.256222	135	0.938323
GTEx_Prostate_PC3_indobufen_3.33um_24h	-0.0564279	0.257829	135	0.938323
GTEx_Prostate_PC3_selinexor_10.0um_24h	-0.0566376	0.257048	135	0.938323
GTEx_Prostate_PC3_danusertib_3.33um_24h	-0.0571742	0.255055	135	0.938323
GTEx_Prostate_PC3_2.methoxyestradiol_3.33um_24h	-0.0573303	0.254477	135	0.938323
GTEx_Prostate_PC3_fosinopril_10.0um_24h	-0.0564512	0.257742	135	0.938323
GTEx_Prostate_PC3_miglustat_0.04um_24h	-0.0567401	0.256667	135	0.938323
GTEx_Prostate_PC3_BMY.14802_3.33um_24h	-0.0568693	0.256186	135	0.938323
GTEx_Prostate_PC3_clofoctol_10.0um_24h	-0.0566072	0.257161	135	0.938323
GTEx_Prostate_PC3_MG.132_20.0um_24h.152	-0.0564622	0.257701	135	0.938323
GTEx_Prostate_PC3_SC.12267_3.33um_24h	-0.0572182	0.254892	135	0.938323
GTEx_Prostate_PC3_dacinostat_1.11um_24h	-0.0566596	0.256966	135	0.938323
GTEx_Prostate_PC3_MLN.0128_0.37um_24h.1	-0.056862	0.256213	135	0.938323
GTEx_Prostate_PC3_niacin_0.37um_24h	-0.0569279	0.255969	135	0.938323
GTEx_Prostate_PC3_tirasemtiv_0.37um_24h	-0.0570328	0.25558	135	0.938323
GTEx_Prostate_PC3_ALX.5407_0.37um_24h	-0.056884	0.256132	135	0.938323
GTEx_Prostate_PC3_dexamethasone_10.0um_24h	-0.0570791	0.255408	135	0.938323
GTEx_Prostate_PC3_timofibrate_10.0um_24h	-0.0573425	0.254432	135	0.938323
GTEx_Prostate_PC3_famciclovir_0.37um_24h	-0.056962	0.255842	135	0.938323
GTEx_Prostate_PC3_MG.132_20.0um_24h.224	-0.057317	0.254526	135	0.938323
GTEx_Prostate_PC3_MG.132_20.0um_24h.236	-0.0564365	0.257796	135	0.938323
GTEx_Prostate_PC3_bortezomib_20.0um_24h.242	-0.0565791	0.257265	135	0.938323
GTEx_Prostate_PC3_BTS.54505_0.12um_24h	-0.0564829	0.257624	135	0.938323
GTEx_Prostate_PC3_O6.benzylguanine_1.11um_24h	-0.0572474	0.254784	135	0.938323
GTEx_Prostate_PC3_GSK.461364_0.37um_24h.1	-0.0569157	0.256014	135	0.938323
GTEx_Prostate_PC3_tetrabenazine_1.11um_24h	-0.0567231	0.25673	135	0.938323
GTEx_Prostate_PC3_ipratropium_1.11um_24h	-0.0569645	0.255833	135	0.938323
GTEx_Prostate_VCAP_tyrphostin.AG.835_10É M_24h	-0.0565181	0.257492	135	0.938323
GTEx_Prostate_VCAP_O.3M3FBS_10É M_24h	-0.0570878	0.255376	135	0.938323
GTEx_Prostate_VCAP_BRD.A12083771_10É M_6h	-0.0569132	0.256023	135	0.938323
GTEx_Prostate_VCAP_BRD.K77547509_10É M_6h	-0.056423	0.257847	135	0.938323
GTEx_Prostate_VCAP_BRD.K76896292_10É M_24h	-0.0564889	0.257601	135	0.938323
GTEx_Prostate_VCAP_CAM.9.021_10É M_6h.1	-0.0567645	0.256576	135	0.938323
GTEx_Prostate_VCAP_vorinostat_10É M_6h.16	-0.0566181	0.25712	135	0.938323
GTEx_Prostate_VCAP_BRD.K87063646_5É M_6h	-0.0564731	0.25766	135	0.938323
GTEx_Prostate_VCAP_BRD.K41129365_5É M_6h	-0.057201	0.254956	135	0.938323
GTEx_Prostate_VCAP_BRD.K14161261_5É M_6h	-0.0568791	0.25615	135	0.938323
GTEx_Prostate_VCAP_BRD.K81859633_5É M_24h	-0.0565255	0.257465	135	0.938323
GTEx_Prostate_VCAP_BRD.K18229142_5É M_6h	-0.0570084	0.25567	135	0.938323
GTEx_Prostate_VCAP_BRD.K17360472_5É M_6h	-0.0564523	0.257738	135	0.938323
GTEx_Prostate_VCAP_BRD.K03276924_5É M_6h	-0.0570303	0.255589	135	0.938323
GTEx_Prostate_VCAP_BRD.K85891179_5É M_6h	-0.056645	0.25702	135	0.938323
GTEx_Prostate_VCAP_BRD.K26857129_5É M_6h	-0.0572853	0.254644	135	0.938323
GTEx_Prostate_VCAP_BRD.K52353085_5É M_6h	-0.0571645	0.255091	135	0.938323
GTEx_Prostate_VCAP_BRD.K61968247_5É M_6h	-0.0572303	0.254847	135	0.938323
GTEx_Prostate_VCAP_BRD.K73324958_5É M_6h	-0.0570036	0.255688	135	0.938323
GTEx_Prostate_VCAP_BRD.K96257627_5É M_6h	-0.0568645	0.256204	135	0.938323
GTEx_Prostate_VCAP_BRD.K75750101_5É M_24h	-0.0567914	0.256476	135	0.938323
GTEx_Prostate_VCAP_BRD.K69845975_5É M_6h	-0.0568376	0.256304	135	0.938323
GTEx_Prostate_VCAP_BRD.K81109082_5É M_6h	-0.0571853	0.255014	135	0.938323
GTEx_Prostate_VCAP_BRD.K07967120_5É M_24h	-0.0566815	0.256884	135	0.938323
GTEx_Prostate_VCAP_BRD.K37623909_5É M_24h	-0.0564987	0.257565	135	0.938323
GTEx_Prostate_VCAP_BRD.K82935485_5É M_24h	-0.056562	0.257329	135	0.938323
GTEx_Prostate_VCAP_BRD.K68380056_5É M_24h	-0.0568975	0.256082	135	0.938323
GTEx_Prostate_VCAP_BRD.K97722965_5É M_24h	-0.0569158	0.256014	135	0.938323
GTEx_Prostate_VCAP_BRD.K74211371_5É M_6h	-0.0568889	0.256114	135	0.938323
GTEx_Prostate_VCAP_BRD.K39894071_5É M_24h	-0.0567986	0.256449	135	0.938323
GTEx_Prostate_VCAP_BRD.K68554461_5É M_6h	-0.057101	0.255326	135	0.938323
GTEx_Prostate_VCAP_BRD.K96636466_5É M_24h	-0.0573181	0.254522	135	0.938323
GTEx_Prostate_VCAP_BRD.K13499761_5É M_6h	-0.0566547	0.256984	135	0.938323
GTEx_Prostate_VCAP_BRD.K29286627_5É M_24h	-0.0564815	0.257629	135	0.938323
GTEx_Prostate_VCAP_BRD.K86728684_5É M_24h	-0.0566084	0.257156	135	0.938323
GTEx_Prostate_VCAP_fulvestrant_10É M_6h.27	-0.057017	0.255638	135	0.938323
GTEx_Prostate_VCAP_BRD.K01312966_10É M_24h	-0.0566767	0.256902	135	0.938323
GTEx_Prostate_VCAP_A.23187_1É M_24h	-0.0571645	0.255091	135	0.938323
GTEx_Prostate_VCAP_SB.431542_10É M_24h.1	-0.0564452	0.257764	135	0.938323
GTEx_Prostate_VCAP_thapsigargin_1É M_24h	-0.0564962	0.257574	135	0.938323
GTEx_Prostate_VCAP_cymarin_10É M_6h.1	-0.0565035	0.257547	135	0.938323
GTEx_Prostate_VCAP_BRD.K89107430_10É M_24h	-0.0569474	0.255896	135	0.938323
GTEx_Prostate_VCAP_BRD.K35522276_10É M_6h	-0.0565194	0.257488	135	0.938323
GTEx_Prostate_VCAP_BRD.K72147201_10É M_24h	-0.0565937	0.257211	135	0.938323
GTEx_Prostate_VCAP_BRD.K04309313_10É M_6h	-0.0568767	0.256159	135	0.938323
GTEx_Prostate_VCAP_BRD.K13226037_10É M_6h	-0.0569132	0.256023	135	0.938323
GTEx_Prostate_VCAP_cycloheximide_10É M_24h.4	-0.0570072	0.255674	135	0.938323
GTEx_Prostate_VCAP_BRD.K45534781_10É M_24h.1	-0.0566011	0.257184	135	0.938323
GTEx_Prostate_VCAP_BRD.K80747759_3É M_24h	-0.0569059	0.25605	135	0.938323
GTEx_Skin_Not_Sun_Exposed_Suprapubic_A375_amodiaquine_10É M_6h	-0.0311823	0.254456	451	0.938323
GTEx_Skin_Not_Sun_Exposed_Suprapubic_A375_droperidol_10É M_6h	-0.0310192	0.255566	451	0.938323
GTEx_Skin_Not_Sun_Exposed_Suprapubic_A375_bergenin_10É M_24h	-0.0309365	0.256129	451	0.938323
GTEx_Skin_Not_Sun_Exposed_Suprapubic_A375_BMS.754807_10É M_24h	-0.0311116	0.254936	451	0.938323
GTEx_Skin_Not_Sun_Exposed_Suprapubic_A375_KU.C104218_10É M_6h	-0.0307461	0.25743	451	0.938323
GTEx_Skin_Not_Sun_Exposed_Suprapubic_A375_indirubin_10É M_6h.2	-0.0310343	0.255463	451	0.938323
GTEx_Skin_Not_Sun_Exposed_Suprapubic_A375_5.FP_10É M_6h	-0.0311024	0.254999	451	0.938323
GTEx_Skin_Not_Sun_Exposed_Suprapubic_A375_formoterol_10É M_6h	-0.0308073	0.257012	451	0.938323
GTEx_Skin_Not_Sun_Exposed_Suprapubic_A375_phenelzine_10É M_6h.1	-0.0308281	0.256869	451	0.938323
GTEx_Skin_Not_Sun_Exposed_Suprapubic_A375_alitretinoin_10É M_6h.1	-0.0311521	0.254661	451	0.938323
GTEx_Skin_Not_Sun_Exposed_Suprapubic_A375_epoxycholesterol_10É M_6h	-0.0310257	0.255522	451	0.938323
GTEx_Skin_Not_Sun_Exposed_Suprapubic_A375_oxibendazole_10É M_6h.1	-0.0308298	0.256857	451	0.938323
GTEx_Skin_Not_Sun_Exposed_Suprapubic_A375_SA.423131_10É M_6h	-0.0306909	0.257807	451	0.938323
GTEx_Skin_Not_Sun_Exposed_Suprapubic_A375_BRD.K82196068_10É M_6h	-0.0310549	0.255322	451	0.938323
GTEx_Skin_Not_Sun_Exposed_Suprapubic_A375_BRD.K23586462_5É M_24h	-0.0308599	0.256652	451	0.938323
GTEx_Skin_Not_Sun_Exposed_Suprapubic_A375_BRD.K67399667_5É M_24h	-0.0310185	0.25557	451	0.938323
GTEx_Skin_Not_Sun_Exposed_Suprapubic_A375_BRD.K68370959_5É M_24h	-0.0307138	0.257651	451	0.938323
GTEx_Skin_Not_Sun_Exposed_Suprapubic_A375_BRD.K62985789_5É M_24h	-0.0309654	0.255933	451	0.938323
GTEx_Skin_Not_Sun_Exposed_Suprapubic_A375_BRD.K39507473_5É M_24h	-0.0311882	0.254416	451	0.938323
GTEx_Skin_Not_Sun_Exposed_Suprapubic_A375_BRD.K12067499_5É M_24h	-0.0311856	0.254433	451	0.938323
GTEx_Skin_Not_Sun_Exposed_Suprapubic_A375_BRD.K46183911_5É M_24h	-0.0309894	0.255768	451	0.938323
GTEx_Skin_Not_Sun_Exposed_Suprapubic_A375_BRD.K38540783_5É M_24h	-0.0310253	0.255524	451	0.938323
GTEx_Skin_Not_Sun_Exposed_Suprapubic_A375_BRD.K89087272_5É M_24h	-0.0311162	0.254905	451	0.938323
GTEx_Skin_Not_Sun_Exposed_Suprapubic_A375_BRD.K96274292_5É M_24h	-0.0309966	0.255719	451	0.938323
GTEx_Skin_Not_Sun_Exposed_Suprapubic_A375_BRD.K23723926_5É M_24h	-0.030958	0.255983	451	0.938323
GTEx_Skin_Not_Sun_Exposed_Suprapubic_A375_BRD.K45532244_5É M_24h	-0.0307895	0.257133	451	0.938323
GTEx_Skin_Not_Sun_Exposed_Suprapubic_A375_BRD.K46746428_5É M_24h	-0.0310274	0.25551	451	0.938323
GTEx_Skin_Not_Sun_Exposed_Suprapubic_A375_BRD.K39766484_5É M_24h	-0.0309597	0.255971	451	0.938323
GTEx_Skin_Not_Sun_Exposed_Suprapubic_A375_BRD.K75449859_5É M_24h	-0.0307403	0.257469	451	0.938323
GTEx_Skin_Not_Sun_Exposed_Suprapubic_A375_BRD.K00141503_10É M_24h	-0.0309896	0.255767	451	0.938323
GTEx_Skin_Not_Sun_Exposed_Suprapubic_A375_BRD.K88279116_10É M_24h	-0.0307722	0.257251	451	0.938323
GTEx_Skin_Not_Sun_Exposed_Suprapubic_A375_BRD.K90281509_10É M_24h	-0.0308515	0.25671	451	0.938323
GTEx_Skin_Not_Sun_Exposed_Suprapubic_A375_BRD.K16934333_10É M_24h	-0.0311226	0.254862	451	0.938323
GTEx_Skin_Not_Sun_Exposed_Suprapubic_A375_BRD.K31112909_10É M_24h	-0.0310555	0.255318	451	0.938323
GTEx_Skin_Not_Sun_Exposed_Suprapubic_A375_trichostatin.a_0.04É M_24h	-0.0309059	0.256338	451	0.938323
GTEx_Skin_Sun_Exposed_Lower_leg_A375_citalopram_10É M_24h	-0.027739	0.256207	560	0.938323
GTEx_Skin_Sun_Exposed_Lower_leg_A375_KU.C104487_10É M_24h	-0.0278174	0.255611	560	0.938323
GTEx_Skin_Sun_Exposed_Lower_leg_A375_BRD.K44978960_10É M_24h	-0.0276628	0.256787	560	0.938323
GTEx_Skin_Sun_Exposed_Lower_leg_A375_BRD.K54687541_10É M_24h	-0.0276231	0.257089	560	0.938323
GTEx_Skin_Sun_Exposed_Lower_leg_A375_dexamethasone_10É M_6h.4	-0.0278974	0.255004	560	0.938323
GTEx_Skin_Sun_Exposed_Lower_leg_A375_K784.3187_10É M_6h.1	-0.0279659	0.254484	560	0.938323
GTEx_Skin_Sun_Exposed_Lower_leg_A375_BRD.K61359235_10É M_6h	-0.0279322	0.254739	560	0.938323
GTEx_Skin_Sun_Exposed_Lower_leg_A375_BRD.K07877311_10É M_6h	-0.0277183	0.256364	560	0.938323
GTEx_Skin_Sun_Exposed_Lower_leg_A375_palbociclib_10É M_6h	-0.027775	0.255933	560	0.938323
GTEx_Skin_Sun_Exposed_Lower_leg_A375_cinobufagin_10É M_6h	-0.027967	0.254476	560	0.938323
GTEx_Skin_Sun_Exposed_Lower_leg_A375_BD.1008_10É M_6h	-0.0279308	0.254751	560	0.938323
GTEx_Skin_Sun_Exposed_Lower_leg_A375_BRD.K00801770_5É M_24h	-0.0275841	0.257386	560	0.938323
GTEx_Skin_Sun_Exposed_Lower_leg_A375_BRD.K64344970_5É M_24h	-0.0276237	0.257084	560	0.938323
GTEx_Skin_Sun_Exposed_Lower_leg_A375_BRD.K01572707_5É M_24h	-0.0276376	0.256979	560	0.938323
GTEx_Skin_Sun_Exposed_Lower_leg_A375_BRD.K23897871_5É M_24h	-0.0276504	0.256881	560	0.938323
GTEx_Skin_Sun_Exposed_Lower_leg_A375_vorinostat_100nM_24h.6	-0.0276387	0.25697	560	0.938323
GTEx_Skin_Sun_Exposed_Lower_leg_A375_BRD.K81658952_5É M_24h	-0.0275376	0.257741	560	0.938323
GTEx_Skin_Sun_Exposed_Lower_leg_A375_BRD.K04206413_5É M_24h	-0.0275964	0.257292	560	0.938323
GTEx_Skin_Sun_Exposed_Lower_leg_A375_BRD.K50943704_5É M_24h	-0.0276989	0.256512	560	0.938323
GTEx_Skin_Sun_Exposed_Lower_leg_A375_BRD.K89824424_5É M_24h	-0.0276236	0.257085	560	0.938323
GTEx_Skin_Sun_Exposed_Lower_leg_A375_BRD.K38870294_5É M_24h	-0.0279106	0.254903	560	0.938323
GTEx_Skin_Sun_Exposed_Lower_leg_A375_BRD.K49512493_5É M_24h	-0.0279709	0.254447	560	0.938323
GTEx_Skin_Sun_Exposed_Lower_leg_A375_BRD.K65909937_5É M_24h	-0.0276372	0.256981	560	0.938323
GTEx_Skin_Sun_Exposed_Lower_leg_A375_BRD.K00183357_5É M_24h	-0.0275936	0.257314	560	0.938323
GTEx_Skin_Sun_Exposed_Lower_leg_A375_BRD.K71138839_5É M_24h.1	-0.0275355	0.257757	560	0.938323
GTEx_Skin_Sun_Exposed_Lower_leg_A375_BRD.K98123586_5É M_24h	-0.0278466	0.255389	560	0.938323
GTEx_Skin_Sun_Exposed_Lower_leg_A375_BRD.K16195716_5É M_24h	-0.0278453	0.255399	560	0.938323
GTEx_Skin_Sun_Exposed_Lower_leg_A375_BRD.K84431964_5É M_24h	-0.027662	0.256793	560	0.938323
GTEx_Skin_Sun_Exposed_Lower_leg_A375_wortmannin_10É M_24h.16	-0.0276882	0.256593	560	0.938323
GTEx_Skin_Sun_Exposed_Lower_leg_A375_BRD.K99636700_0.04É M_24h	-0.027835	0.255477	560	0.938323
GTEx_Skin_Sun_Exposed_Lower_leg_A375_BRD.K75627148_1.11É M_24h	-0.0276612	0.256799	560	0.938323
GTEx_Skin_Not_Sun_Exposed_Suprapubic_A375_mocetinostat_0.04um_24h	-0.0307054	0.257708	451	0.938323
GTEx_Skin_Not_Sun_Exposed_Suprapubic_A375_bortezomib_20.0um_24h.24	-0.0307325	0.257523	451	0.938323
GTEx_Skin_Not_Sun_Exposed_Suprapubic_A375_selinexor_0.04um_24h	-0.03097	0.255901	451	0.938323
GTEx_Skin_Not_Sun_Exposed_Suprapubic_A375_saracatinib_0.04um_24h.2	-0.0308638	0.256625	451	0.938323
GTEx_Skin_Not_Sun_Exposed_Suprapubic_A375_camostat.mesilate_3.33um_24h	-0.0307505	0.2574	451	0.938323
GTEx_Skin_Not_Sun_Exposed_Suprapubic_A375_nutlin.3_0.37um_24h	-0.030709	0.257684	451	0.938323
GTEx_Skin_Not_Sun_Exposed_Suprapubic_A375_indole.3.carbinol_0.04um_24h	-0.0308776	0.256531	451	0.938323
GTEx_Skin_Not_Sun_Exposed_Suprapubic_A375_diphenidol_0.37um_24h	-0.0310853	0.255116	451	0.938323
GTEx_Skin_Not_Sun_Exposed_Suprapubic_A375_epirizole_3.33um_24h	-0.0307319	0.257527	451	0.938323
GTEx_Skin_Not_Sun_Exposed_Suprapubic_A375_MG.132_20.0um_24h.150	-0.0310472	0.255375	451	0.938323
GTEx_Skin_Not_Sun_Exposed_Suprapubic_A375_rocuronium_0.04um_24h	-0.0308752	0.256548	451	0.938323
GTEx_Skin_Not_Sun_Exposed_Suprapubic_A375_dilazep_0.37um_24h	-0.030787	0.25715	451	0.938323
GTEx_Skin_Not_Sun_Exposed_Suprapubic_A375_PF.04457845_0.12um_24h	-0.0310322	0.255477	451	0.938323
GTEx_Skin_Not_Sun_Exposed_Suprapubic_A375_betrixaban_3.33um_24h	-0.030958	0.255983	451	0.938323
GTEx_Skin_Not_Sun_Exposed_Suprapubic_A375_broxuridine_1.11um_24h	-0.0306928	0.257794	451	0.938323
GTEx_Skin_Not_Sun_Exposed_Suprapubic_A375_carbimazole_0.04um_24h	-0.0310138	0.255602	451	0.938323
GTEx_Skin_Not_Sun_Exposed_Suprapubic_A375_retigabine_1.11um_24h	-0.030906	0.256337	451	0.938323
GTEx_Skin_Not_Sun_Exposed_Suprapubic_A375_triamterene_10.0um_24h	-0.0308737	0.256558	451	0.938323
GTEx_Skin_Not_Sun_Exposed_Suprapubic_A375_PS.178990_0.37um_24h	-0.0308811	0.256507	451	0.938323
GTEx_Skin_Sun_Exposed_Lower_leg_A375_AST.1306_0.37um_24h	-0.0276689	0.25674	560	0.938323
GTEx_Skin_Sun_Exposed_Lower_leg_A375_PHA.767491_10.0um_24h	-0.0277541	0.256092	560	0.938323
GTEx_Skin_Sun_Exposed_Lower_leg_A375_MGCD.265_3.33um_24h	-0.0277626	0.256028	560	0.938323
GTEx_Skin_Sun_Exposed_Lower_leg_A375_CYT387_1.0um_6h.2	-0.0276239	0.257083	560	0.938323
GTEx_Skin_Sun_Exposed_Lower_leg_A375_etoposide_5.0um_6h.1	-0.0279584	0.254541	560	0.938323
GTEx_Skin_Sun_Exposed_Lower_leg_A375_MG.132_20.0um_24h.12	-0.0276111	0.25718	560	0.938323
GTEx_Skin_Sun_Exposed_Lower_leg_A375_liranaftate_0.04um_24h	-0.0278049	0.255706	560	0.938323
GTEx_Skin_Sun_Exposed_Lower_leg_A375_bindarit_10.0um_24h	-0.0277546	0.256088	560	0.938323
GTEx_Skin_Sun_Exposed_Lower_leg_A375_bifemelane_0.04um_24h	-0.0277812	0.255886	560	0.938323
GTEx_Skin_Sun_Exposed_Lower_leg_A375_prochlorperazine_0.37um_24h	-0.0276598	0.25681	560	0.938323
GTEx_Skin_Sun_Exposed_Lower_leg_A375_marimastat_3.33um_24h	-0.0275536	0.257619	560	0.938323
GTEx_Skin_Sun_Exposed_Lower_leg_A375_senicapoc_1.11um_24h	-0.0276377	0.256978	560	0.938323
GTEx_Skin_Sun_Exposed_Lower_leg_A375_MG.132_20.0um_24h.41	-0.0279109	0.254901	560	0.938323
GTEx_Skin_Sun_Exposed_Lower_leg_A375_mitoxantrone_10.0um_24h.5	-0.0276551	0.256845	560	0.938323
GTEx_Skin_Sun_Exposed_Lower_leg_A375_FK.866_1.11um_24h	-0.0277817	0.255882	560	0.938323
GTEx_Skin_Sun_Exposed_Lower_leg_A375_lesinurad_0.12um_24h	-0.0278413	0.255429	560	0.938323
GTEx_Skin_Sun_Exposed_Lower_leg_A375_tipiracil_1.11um_24h	-0.0277959	0.255774	560	0.938323
GTEx_Skin_Sun_Exposed_Lower_leg_A375_MG.132_20.0um_24h.98	-0.0278578	0.255304	560	0.938323
GTEx_Skin_Sun_Exposed_Lower_leg_A375_altrenogest_1.11um_24h	-0.0277596	0.25605	560	0.938323
GTEx_Skin_Sun_Exposed_Lower_leg_A375_PSI.6130_0.04um_24h	-0.0277378	0.256216	560	0.938323
GTEx_Skin_Sun_Exposed_Lower_leg_A375_orteronel_0.04um_24h	-0.0277026	0.256484	560	0.938323
GTEx_Skin_Sun_Exposed_Lower_leg_A375_brexpiprazole_3.33um_24h	-0.0278321	0.2555	560	0.938323
GTEx_Skin_Sun_Exposed_Lower_leg_A375_foretinib_0.12um_24h.1	-0.027782	0.25588	560	0.938323
GTEx_Skin_Sun_Exposed_Lower_leg_A375_nateglinide_1.11um_24h	-0.0279078	0.254924	560	0.938323
GTEx_Skin_Sun_Exposed_Lower_leg_A375_climbazole_0.04um_24h	-0.0278576	0.255306	560	0.938323
GTEx_Skin_Sun_Exposed_Lower_leg_A375_ritodrine_3.33um_24h	-0.0278099	0.255668	560	0.938323
GTEx_Skin_Sun_Exposed_Lower_leg_A375_deoxycholic.acid_0.04um_24h	-0.027797	0.255766	560	0.938323
GTEx_Skin_Sun_Exposed_Lower_leg_A375_pasireotide_0.12um_24h	-0.0276974	0.256523	560	0.938323
GTEx_Skin_Sun_Exposed_Lower_leg_A375_MG.132_20.0um_24h.168	-0.0276142	0.257157	560	0.938323
GTEx_Skin_Sun_Exposed_Lower_leg_A375_BAY.87.2243_3.33um_24h	-0.0278148	0.255631	560	0.938323
GTEx_Skin_Sun_Exposed_Lower_leg_A375_MG.132_20.0um_24h.243	-0.0276127	0.257168	560	0.938323
GTEx_Skin_Sun_Exposed_Lower_leg_A375_MG.132_20.0um_24h.247	-0.0277019	0.256489	560	0.938323
GTEx_Skin_Sun_Exposed_Lower_leg_A375_sorbinil_3.33um_24h	-0.0279408	0.254675	560	0.938323
GTEx_Skin_Sun_Exposed_Lower_leg_A375_chloroquine_0.12um_24h	-0.0276282	0.25705	560	0.938323
GTEx_Skin_Sun_Exposed_Lower_leg_A375_rosiglitazone_0.04um_24h	-0.0276811	0.256648	560	0.938323
GTEx_Skin_Not_Sun_Exposed_Suprapubic_SKMEL1_tyrphostin.AG.112_10É M_6h	-0.0311153	0.254911	451	0.938323
GTEx_Skin_Sun_Exposed_Lower_leg_SKMEL1_wortmannin_10É M_6h	-0.0277406	0.256195	560	0.938323
GTEx_Skin_Not_Sun_Exposed_Suprapubic_SKMEL28_BRD.A36275421_10É M_6h	-0.0310959	0.255043	451	0.938323
GTEx_Skin_Not_Sun_Exposed_Suprapubic_SKMEL28_tipifarnib.P2_10É M_6h	-0.0311861	0.25443	451	0.938323
GTEx_Skin_Sun_Exposed_Lower_leg_SKMEL28_BAY.K.8644..S....._10É M_6h	-0.0275711	0.257485	560	0.938323
GTEx_Skin_Sun_Exposed_Lower_leg_SKMEL28_BRD.K68548958_20É M_6h	-0.0275906	0.257337	560	0.938323
GTEx_Uterus_HEC108_dexamethasone_10É M_6h	-0.0622465	0.257201	112	0.938323
GTEx_Uterus_HELA_ziprasidone_0.12um_24h	-0.0629897	0.254692	112	0.938323
GTEx_Uterus_HELA_bortezomib_20.0um_24h.73	-0.0628061	0.255311	112	0.938323
GTEx_Uterus_HELA_halofantrine_0.12um_24h	-0.0628531	0.255152	112	0.938323
GTEx_Uterus_HELA_andarine_0.04um_24h	-0.0622894	0.257056	112	0.938323
GTEx_Uterus_HELA_fingolimod_0.04um_24h	-0.0626547	0.255821	112	0.938323
GTEx_Uterus_HELA_dapivirine_0.12um_24h	-0.0628318	0.255224	112	0.938323
GTEx_Uterus_HELA_ammonium.glycyrrhizinate_10.0um_24h	-0.0624046	0.256667	112	0.938323
GTEx_Uterus_HELA_favipiravir_10.0um_24h	-0.0624132	0.256637	112	0.938323
GTEx_Uterus_HELA_bopindolol_0.37um_24h	-0.0628317	0.255224	112	0.938323
GTEx_Uterus_HELA_colchicine_0.37um_24h	-0.0625156	0.256291	112	0.938323
GTEx_Uterus_HELA_indoprofen_0.04um_24h	-0.0627164	0.255613	112	0.938323
GTEx_Uterus_HELA_dexniguldipine_0.12um_24h	-0.062789	0.255368	112	0.938323
GTEx_Uterus_HELA_rasagiline_3.33um_24h	-0.0624985	0.256349	112	0.938323
GTEx_Uterus_HELA_cabozantinib_0.12um_24h	-0.0625862	0.256053	112	0.938323
GTEx_Uterus_HELA_zalcitabine_10.0um_24h	-0.0621227	0.257621	112	0.938323
GTEx_Uterus_HELA_tetrahydrouridine_0.04um_24h	-0.0630111	0.25462	112	0.938323
GTEx_Uterus_HELA_indoramin_0.04um_24h	-0.0622978	0.257028	112	0.938323
GTEx_Uterus_HELA_MG.132_20.0um_24h.279	-0.0627505	0.255498	112	0.938323
GTEx_Uterus_JHUEM2_olaparib_40É M_6h	-0.0620587	0.257837	112	0.938323
GTEx_Breast_Mammary_Tissue_MCF7_BRD.K97095445_5É M_24h	-0.038183	0.257875	292	0.938334
GTEx_Brain_Frontal_Cortex_BA9_NEU_BRD.K45845523_10É M_24h	-0.0501854	0.257872	170	0.938334
GTEx_Brain_Cortex_NEU_resveratrol_0.37um_24h	-0.0430682	0.257877	230	0.938334
GTEx_Brain_Putamen_basal_ganglia_NPC_3.6.dimethoxyflavone_10É M_24h	-0.0519152	0.257879	159	0.938334
GTEx_Brain_Caudate_basal_ganglia_NPC.CAS9_UNC.669_0.12um_24h	-0.0456424	0.257897	205	0.938334
GTEx_Colon_Transverse_HT29_selamectin_10É M_6h	-0.0376684	0.257865	300	0.938334
GTEx_Colon_Transverse_HT29_BRD.K44916273_5É M_24h	-0.0376632	0.257894	300	0.938334
GTEx_Small_Intestine_Terminal_Ileum_HT29_SPB02303_10É M_6h.1	-0.0531097	0.2579	152	0.938334
GTEx_Small_Intestine_Terminal_Ileum_HT29_raltegravir_0.12um_24h	-0.0531148	0.25788	152	0.938334
GTEx_Liver_HEPG2_serdemetan_10.0um_24h	-0.0487493	0.257888	180	0.938334
GTEx_Prostate_PC3_dimethyl.fumarate_0.04um_24h	-0.056411	0.257892	135	0.938334
GTEx_Prostate_VCAP_BRD.K68536005_5É M_24h	-0.0564181	0.257865	135	0.938334
GTEx_Skin_Not_Sun_Exposed_Suprapubic_A375_YS.035_10É M_6h	-0.0306779	0.257896	451	0.938334
GTEx_Skin_Sun_Exposed_Lower_leg_A375_temefos_10É M_6h	-0.0275187	0.257885	560	0.938334
GTEx_Brain_Anterior_cingulate_cortex_BA24_NPC.TAK_BI.2536_10.0um_24h	-0.0536488	0.257904	149	0.93834
GTEx_Skin_Not_Sun_Exposed_Suprapubic_A375_BRD.K17817744_5É M_24h	-0.0306758	0.257911	451	0.938352
GTEx_Pancreas_YAPC_MK.3207_1.11um_24h	-0.0362837	0.257916	323	0.93836
GTEx_Adipose_Subcutaneous_ASC_EI.346.erlotinib.analog_10É M_24h	-0.0291193	0.257964	500	0.938366
GTEx_Breast_Mammary_Tissue_MCF7_varespladib_0.12um_24h	-0.0381702	0.257946	292	0.938366
GTEx_Brain_Hypothalamus_NEU_BRD.K39092862_10É M_24h	-0.0601389	0.257942	119	0.938366
GTEx_Brain_Cortex_NPC_MW.STK33.22_10É M_24h	-0.0430564	0.257935	230	0.938366
GTEx_Brain_Anterior_cingulate_cortex_BA24_NPC.CAS9_vandetanib_0.04um_24h	-0.0536406	0.257937	149	0.938366
GTEx_Brain_Cerebellum_NPC.TAK_BIX.02189_1.11um_24h	-0.0343997	0.257943	359	0.938366
GTEx_Small_Intestine_Terminal_Ileum_HT29_bezafibrate_10É M_6h	-0.053096	0.257954	152	0.938366
GTEx_Whole_Blood_SKM1_promethazine_5É M_6h	-0.0320166	0.257963	414	0.938366
GTEx_Lung_A549_danusertib_10É M_6h	-0.030011	0.257933	471	0.938366
GTEx_Lung_HCC515_BRD.K88278225_10É M_6h	-0.0300116	0.257929	471	0.938366
GTEx_Lung_HCC515_bortezomib_1É M_6h	-0.0300122	0.257925	471	0.938366
GTEx_Prostate_VCAP_BRD.K18067885_5É M_6h	-0.0563986	0.257938	135	0.938366
GTEx_Prostate_VCAP_BRD.K50696746_5É M_6h	-0.0563913	0.257965	135	0.938366
GTEx_Prostate_VCAP_BRD.K29201528_5É M_6h	-0.0563913	0.257965	135	0.938366
GTEx_Skin_Not_Sun_Exposed_Suprapubic_A375_NVP.BEZ235_10.0um_24h	-0.0306677	0.257966	451	0.938366
GTEx_Skin_Not_Sun_Exposed_Suprapubic_A375_nevirapine_0.37um_24h	-0.0306692	0.257956	451	0.938366
GTEx_Skin_Sun_Exposed_Lower_leg_A375_BRD.K36110199_5É M_24h	-0.0275072	0.257973	560	0.938379
GTEx_Breast_Mammary_Tissue_MCF7_BRD.K97173328_5É M_24h	-0.0381599	0.258003	292	0.938385
GTEx_Brain_Hippocampus_NEU_BRD.K58141791_10É M_24h	-0.0583951	0.258006	126	0.938385
GTEx_Brain_Anterior_cingulate_cortex_BA24_NEU_decitabine_0.04um_24h	-0.0536224	0.258008	149	0.938385
GTEx_Brain_Hypothalamus_NPC.TAK_BIX.01294_0.12um_24h	-0.0601247	0.257992	119	0.938385
GTEx_Colon_Sigmoid_HT29_BRD.K05211263_5É M_24h	-0.0382921	0.258003	290	0.938385
GTEx_Colon_Sigmoid_HT29_genistein_1.11É M_24h.1	-0.038291	0.258009	290	0.938385
GTEx_Small_Intestine_Terminal_Ileum_HT29_bortezomib_20.0um_24h.182	-0.053084	0.258001	152	0.938385
GTEx_Lung_A549_SA.1459173_5É M_24h	-0.0300024	0.257993	471	0.938385
GTEx_Prostate_VCAP_BRD.K51106827_5É M_24h	-0.0563864	0.257983	135	0.938385
GTEx_Skin_Not_Sun_Exposed_Suprapubic_A375_butaclamol_0.04um_24h	-0.0306613	0.25801	451	0.938385
GTEx_Skin_Sun_Exposed_Lower_leg_A375_cariporide_1.11um_24h	-0.0275047	0.257992	560	0.938385
GTEx_Skin_Sun_Exposed_Lower_leg_A375_amlexanox_3.33um_24h	-0.0275022	0.258011	560	0.938385
GTEx_Skin_Not_Sun_Exposed_Suprapubic_A375_gaboxadol_1.11um_24h	-0.0306604	0.258016	451	0.938393
GTEx_Brain_Cerebellum_NEU_genistein_10É M_24h.1	-0.0343858	0.258028	359	0.938404
GTEx_Small_Intestine_Terminal_Ileum_HT29_vorinostat_10É M_24h.20	-0.0530772	0.258028	152	0.938404
GTEx_Lung_HCC515_hinokitiol_10É M_24h	-0.0299975	0.258027	471	0.938404
GTEx_Colon_Sigmoid_HT29_BRD.K21690323_5É M_24h	-0.0382843	0.258046	290	0.938439
GTEx_Lung_A549_midostaurin_10É M_24h	-0.0299943	0.25805	471	0.938439
GTEx_Pancreas_YAPC_levothyroxine_0.12um_24h	-0.036261	0.258047	323	0.938439
GTEx_Skin_Sun_Exposed_Lower_leg_A375_triamcinolone.acetonide_10.0um_24h	-0.0274978	0.258045	560	0.938439
GTEx_Brain_Putamen_basal_ganglia_NPC_PD.0325901_10.0um_24h	-0.0518718	0.258054	159	0.938443
GTEx_Adipose_Visceral_Omentum_ASC_belinostat_10É M_24h	-0.0335813	0.258111	376	0.938443
GTEx_Breast_Mammary_Tissue_MCF10A_AZD.8330_0.04um_24h	-0.0381365	0.258131	292	0.938443
GTEx_Breast_Mammary_Tissue_MCF7_BRD.K43624963_5É M_24h	-0.0381485	0.258065	292	0.938443
GTEx_Breast_Mammary_Tissue_MCF7_erythromycin_10.0um_24h	-0.0381426	0.258097	292	0.938443
GTEx_Breast_Mammary_Tissue_SKBR3_OSI.027_10É M_24h	-0.0381361	0.258133	292	0.938443
GTEx_Brain_Caudate_basal_ganglia_NEU_AZ.628_0.12um_24h	-0.0455911	0.258133	205	0.938443
GTEx_Brain_Putamen_basal_ganglia_NEU_D.4476_0.04um_24h	-0.0518584	0.258109	159	0.938443
GTEx_Brain_Anterior_cingulate_cortex_BA24_NPC_PCI.34051_10É M_6h	-0.0536097	0.258057	149	0.938443
GTEx_Brain_Hypothalamus_NPC_BRD.K30645599_10É M_24h	-0.0600962	0.258092	119	0.938443
GTEx_Brain_Putamen_basal_ganglia_NPC_TPCA.1_0.12um_24h	-0.0518652	0.258081	159	0.938443
GTEx_Brain_Anterior_cingulate_cortex_BA24_NPC.CAS9_BIX.02189_0.04um_24h	-0.0536025	0.258086	149	0.938443
GTEx_Brain_Caudate_basal_ganglia_NPC.CAS9_SB.939_0.12um_24h	-0.0456051	0.258069	205	0.938443
GTEx_Small_Intestine_Terminal_Ileum_HT29_LY.2784544_1.11um_24h	-0.053067	0.258069	152	0.938443
GTEx_Small_Intestine_Terminal_Ileum_HT29_LY.2801653_3.33um_24h	-0.053055	0.258116	152	0.938443
GTEx_Small_Intestine_Terminal_Ileum_HT29_bifonazole_0.04um_24h	-0.0530601	0.258096	152	0.938443
GTEx_Cells_EBV-transformed_lymphocytes_CD34_PD.0325901_0.37um_24h.2	-0.052703	0.258121	154	0.938443
GTEx_Cells_EBV-transformed_lymphocytes_THP1_MW.STK33.100_10nM_6h	-0.0527013	0.258128	154	0.938443
GTEx_Lung_A549_panobinostat_10É M_6h	-0.0299907	0.258075	471	0.938443
GTEx_Prostate_VCAP_BRD.K88908047_5É M_24h	-0.0563474	0.258129	135	0.938443
GTEx_Prostate_VCAP_BRD.K12506756_5É M_24h	-0.0563523	0.25811	135	0.938443
GTEx_Skin_Not_Sun_Exposed_Suprapubic_A375_wortmannin_10É M_24h.16	-0.0306462	0.258113	451	0.938443
GTEx_Skin_Sun_Exposed_Lower_leg_A375_BRD.K51608872_10É M_24h	-0.0274901	0.258103	560	0.938443
GTEx_Skin_Sun_Exposed_Lower_leg_A375_PHA.793887_10.0um_24h	-0.0274865	0.258131	560	0.938443
GTEx_Skin_Sun_Exposed_Lower_leg_A375_lirimilast_1.11um_24h	-0.0274862	0.258133	560	0.938443
GTEx_Skin_Sun_Exposed_Lower_leg_SKMEL1_thiazolopyrimidine_40É M_6h	-0.0274882	0.258118	560	0.938443
GTEx_Uterus_HELA_dolastatin.10_0.04um_24h	-0.0619882	0.258076	112	0.938443
GTEx_Brain_Hypothalamus_MNEU.E_tivozanib_10.0um_24h	-0.0600804	0.258147	119	0.938449
GTEx_Brain_Putamen_basal_ganglia_NEU_clofibric.acid_10É M_24h.1	-0.0518494	0.258145	159	0.938449
GTEx_Brain_Putamen_basal_ganglia_NPC_EMF.sumo1.11_10É M_24h	-0.0518509	0.258139	159	0.938449
GTEx_Prostate_VCAP_BRD.K71004332_5É M_6h	-0.0563425	0.258147	135	0.938449
GTEx_Adipose_Subcutaneous_ASC_wortmannin_10É M_24h.5	-0.0290873	0.258195	500	0.938452
GTEx_Breast_Mammary_Tissue_MCF7_BRD.K92000256_5É M_24h	-0.0381233	0.258204	292	0.938452
GTEx_Brain_Anterior_cingulate_cortex_BA24_NPC_n.methylphenothiazine_10É M_24h	-0.0535789	0.258178	149	0.938452
GTEx_Brain_Caudate_basal_ganglia_NPC_SB.939_10.0um_24h	-0.0455845	0.258164	205	0.938452
GTEx_Brain_Cortex_NPC_QL.XI.92_3.33um_24h	-0.0430009	0.258205	230	0.938452
GTEx_Brain_Putamen_basal_ganglia_NPC.TAK_SGI.1776_3.33um_24h	-0.0518375	0.258193	159	0.938452
GTEx_Colon_Sigmoid_HT29_itraconazole_1.11um_24h	-0.0382557	0.258203	290	0.938452
GTEx_Colon_Transverse_HT29_BMS.345541_0.12um_24h	-0.0376102	0.258189	300	0.938452
GTEx_Colon_Transverse_HT29_PF.04447943_0.04um_24h	-0.0376082	0.258201	300	0.938452
GTEx_Colon_Transverse_SNUC4_etomoxir_90É M_6h	-0.037614	0.258168	300	0.938452
GTEx_Spleen_JURKAT_curcumin_10É M_24h	-0.0405001	0.258201	259	0.938452
GTEx_Cells_Transformed_fibroblasts_SKB_boldine_10É M_24h	-0.0291186	0.25818	499	0.938452
GTEx_Cells_Transformed_fibroblasts_SKL.C_dacomitinib_10.0um_24h	-0.0291194	0.258174	499	0.938452
GTEx_Prostate_PC3_BRD.K78032863_5É M_24h	-0.056328	0.258201	135	0.938452
GTEx_Prostate_PC3_TAK.715_0.04um_24h	-0.0563279	0.258201	135	0.938452
GTEx_Prostate_VCAP_withaferin.a_10É M_6h.8	-0.0563401	0.258156	135	0.938452
GTEx_Skin_Sun_Exposed_Lower_leg_A375_phenformin_10É M_6h	-0.0274786	0.258191	560	0.938452
GTEx_Uterus_HELA_MK.0812_0.12um_24h	-0.0619561	0.258185	112	0.938452
GTEx_Uterus_HELA_simeprevir_0.37um_24h	-0.0619646	0.258157	112	0.938452
GTEx_Brain_Cortex_NPC_ST.019365_10É M_24h	-0.0429997	0.258211	230	0.938462
GTEx_Uterus_HELA_dequalinium_0.04um_24h	-0.0619475	0.258214	112	0.938462
GTEx_Skin_Not_Sun_Exposed_Suprapubic_A375_BRD.K49907578_5É M_24h	-0.0306309	0.258218	451	0.938465
GTEx_Colon_Transverse_HT29_BRD.K74436011_5É M_24h	-0.0376026	0.258232	300	0.938502
GTEx_Breast_Mammary_Tissue_BT20_PF.562271_3.33um_3h	-0.0380992	0.258336	292	0.938536
GTEx_Breast_Mammary_Tissue_MCF10A_VX.745_500nM_24h	-0.0381006	0.258329	292	0.938536
GTEx_Breast_Mammary_Tissue_MCF7_zafirlukast_10É M_24h	-0.0381121	0.258265	292	0.938536
GTEx_Breast_Mammary_Tissue_MCF7_terbutaline_10É M_24h.1	-0.0381048	0.258306	292	0.938536
GTEx_Breast_Mammary_Tissue_MCF7_acyclovir_3É M_6h	-0.0381124	0.258264	292	0.938536
GTEx_Breast_Mammary_Tissue_MCF7_clobetasol_0.12um_24h	-0.0381123	0.258265	292	0.938536
GTEx_Breast_Mammary_Tissue_MDAMB231_XMD.16144_10É M_6h	-0.0381025	0.258318	292	0.938536
GTEx_Brain_Anterior_cingulate_cortex_BA24_NEU_BRD.K43776433_10É M_24h	-0.0535581	0.25826	149	0.938536
GTEx_Brain_Caudate_basal_ganglia_NEU_BRD.A10330754_10É M_24h	-0.0455504	0.258321	205	0.938536
GTEx_Brain_Frontal_Cortex_BA9_NEU_BRD.K54247306_10É M_24h	-0.0500784	0.25832	170	0.938536
GTEx_Brain_Putamen_basal_ganglia_NEU_BRD.K19181733_10É M_24h	-0.0518174	0.258275	159	0.938536
GTEx_Brain_Hypothalamus_NEU_rebastinib_0.04um_24h	-0.060025	0.258341	119	0.938536
GTEx_Brain_Anterior_cingulate_cortex_BA24_NPC_BRD.K32949592_10É M_24h	-0.0535472	0.258303	149	0.938536
GTEx_Brain_Caudate_basal_ganglia_NPC_JLK.6_10É M_24h	-0.0455601	0.258276	205	0.938536
GTEx_Brain_Cerebellum_NPC_IKK.2.inhibitor_10É M_24h	-0.0343353	0.258336	359	0.938536
GTEx_Brain_Cortex_NPC_FCCP_10É M_24h	-0.0429738	0.258338	230	0.938536
GTEx_Colon_Transverse_HT29_BRD.K87807408_5É M_24h	-0.0375976	0.258259	300	0.938536
GTEx_Small_Intestine_Terminal_Ileum_HT29_BRD.K08663380_5É M_24h	-0.0530123	0.258286	152	0.938536
GTEx_Small_Intestine_Terminal_Ileum_HT29_BRD.K71424167_5É M_24h	-0.0530037	0.258319	152	0.938536
GTEx_Small_Intestine_Terminal_Ileum_HT29_MG.132_20.0um_24h.45	-0.0530088	0.258299	152	0.938536
GTEx_Small_Intestine_Terminal_Ileum_HT29_bortezomib_20.0um_24h.229	-0.0530105	0.258292	152	0.938536
GTEx_Colon_Sigmoid_RKO_darinaparsin_10É M_6h	-0.0382412	0.258283	290	0.938536
GTEx_Cells_EBV-transformed_lymphocytes_THP1_DL.PDMP_60É M_6h	-0.0526569	0.258304	154	0.938536
GTEx_Cells_Transformed_fibroblasts_A673_BIBR.1532_80É M_6h	-0.029103	0.258293	499	0.938536
GTEx_Pancreas_YAPC_norethindrone_1.11um_24h	-0.0362265	0.258247	323	0.938536
GTEx_Prostate_PC3_clopidogrel_10É M_24h	-0.0562889	0.258347	135	0.938536
GTEx_Prostate_PC3_umeclidinium_3.33um_24h	-0.0562962	0.25832	135	0.938536
GTEx_Prostate_VCAP_exemestane_10É M_6h.1	-0.0563059	0.258283	135	0.938536
GTEx_Skin_Sun_Exposed_Lower_leg_A375_sulconazole_10É M_6h	-0.0274687	0.258266	560	0.938536
GTEx_Skin_Sun_Exposed_Lower_leg_A375_olmesartan.medoxomil_10É M_6h.1	-0.0274639	0.258303	560	0.938536
GTEx_Skin_Sun_Exposed_Lower_leg_A375_BRD.K65044501_5É M_24h	-0.0274585	0.258345	560	0.938536
GTEx_Skin_Not_Sun_Exposed_Suprapubic_A375_SU.11652_3.33um_24h	-0.0306163	0.258318	451	0.938536
GTEx_Skin_Not_Sun_Exposed_Suprapubic_A375_bortezomib_20.0um_24h.67	-0.0306147	0.258329	451	0.938536
GTEx_Skin_Not_Sun_Exposed_Suprapubic_A375_ursodiol_1.11um_24h	-0.0306184	0.258304	451	0.938536
GTEx_Skin_Sun_Exposed_Lower_leg_A375_AS.605240_10.0um_24h	-0.0274582	0.258347	560	0.938536
GTEx_Breast_Mammary_Tissue_MCF7_BRD.K32354807_5É M_24h	-0.0380965	0.258352	292	0.938541
GTEx_Colon_Transverse_HT29_BRD.K18814836_10É M_24h	-0.0375801	0.258357	300	0.938551
GTEx_Adipose_Visceral_Omentum_ASC.C_resveratrol_0.12um_24h	-0.0335408	0.258364	376	0.938557
GTEx_Prostate_VCAP_BRD.K44302407_5É M_6h	-0.056284	0.258365	135	0.938557
GTEx_Prostate_PC3_CP.724714_0.37um_24h.1	-0.0562816	0.258374	135	0.938578
GTEx_Breast_Mammary_Tissue_HS578T_GSK.2126458_500nM_6h	-0.0380895	0.25839	292	0.93859
GTEx_Brain_Anterior_cingulate_cortex_BA24_NPC.TAK_dacomitinib_0.12um_24h	-0.0535245	0.258392	149	0.93859
GTEx_Pancreas_YAPC_cytarabine_3.33um_24h	-0.0362035	0.25838	323	0.93859
GTEx_Prostate_PC3_MG.132_20.0um_24h.27	-0.0562767	0.258392	135	0.93859
GTEx_Prostate_VCAP_BRD.K78948132_5É M_24h	-0.0562791	0.258383	135	0.93859
GTEx_Breast_Mammary_Tissue_MCF7_HDAC1.selective_10É M_24h.1	-0.0380739	0.258476	292	0.938606
GTEx_Breast_Mammary_Tissue_MCF7_PI.103_100nM_24h	-0.0380753	0.258468	292	0.938606
GTEx_Breast_Mammary_Tissue_MCF7_SA.101841_3É M_24h	-0.0380671	0.258513	292	0.938606
GTEx_Breast_Mammary_Tissue_MCF7_levobunolol_0.37um_24h	-0.0380665	0.258517	292	0.938606
GTEx_Breast_Mammary_Tissue_MCF7_DPI.201106_0.04um_24h	-0.0380705	0.258495	292	0.938606
GTEx_Breast_Mammary_Tissue_MCF7_NVP.DPP728_3.33um_24h	-0.0380862	0.258408	292	0.938606
GTEx_Breast_Mammary_Tissue_MDAMB231_SB.239063_500nM_6h	-0.0380674	0.258511	292	0.938606
GTEx_Brain_Caudate_basal_ganglia_NEU_BG.1006_10É M_24h	-0.0455079	0.258517	205	0.938606
GTEx_Brain_Cerebellum_NEU_A.769662_0.12um_24h	-0.0343093	0.258495	359	0.938606
GTEx_Brain_Caudate_basal_ganglia_NPC_MDM2.inhibitor_10É M_24h	-0.0455194	0.258464	205	0.938606
GTEx_Brain_Cortex_NPC_BRD.A30083233_10É M_24h	-0.0429447	0.25848	230	0.938606
GTEx_Brain_Hypothalamus_NPC_BRD.K91614993_10É M_24h	-0.0599858	0.258478	119	0.938606
GTEx_Brain_Putamen_basal_ganglia_NPC_SIB.1893_10É M_24h	-0.0517793	0.258429	159	0.938606
GTEx_Brain_Anterior_cingulate_cortex_BA24_NPC_BMS.509744_1.11um_24h	-0.0535009	0.258484	149	0.938606
GTEx_Brain_Caudate_basal_ganglia_NPC_JWE.035_0.12um_24h	-0.0455156	0.258481	205	0.938606
GTEx_Brain_Putamen_basal_ganglia_NPC_CGP.60474_0.04um_24h.1	-0.0517778	0.258435	159	0.938606
GTEx_Colon_Sigmoid_AGS_Y.27632_3É M_6h	-0.0382064	0.258474	290	0.938606
GTEx_Small_Intestine_Terminal_Ileum_HT115_trichostatin.a_10É M_6h	-0.0529542	0.258516	152	0.938606
GTEx_Colon_Sigmoid_HT29_CGK.733_10É M_6h	-0.0382052	0.25848	290	0.938606
GTEx_Colon_Sigmoid_HT29_BRD.K87449690_5É M_24h	-0.0382176	0.258412	290	0.938606
GTEx_Colon_Transverse_HT29_PHCCC_10É M_24h	-0.0375491	0.258531	300	0.938606
GTEx_Colon_Transverse_HT29_BRD.K29674378_5É M_24h	-0.0375676	0.258427	300	0.938606
GTEx_Colon_Transverse_HT29_BRD.K92242945_5É M_24h	-0.0375692	0.258418	300	0.938606
GTEx_Small_Intestine_Terminal_Ileum_HT29_BRD.K68279832_5É M_24h	-0.0529593	0.258495	152	0.938606
GTEx_Colon_Transverse_HT29_etanidazole_0.37um_24h	-0.0375678	0.258426	300	0.938606
GTEx_Small_Intestine_Terminal_Ileum_HT29_reboxetine_0.37um_24h	-0.0529798	0.258414	152	0.938606
GTEx_Liver_HEPG2_nadolol_10É M_6h	-0.0486063	0.258505	180	0.938606
GTEx_Liver_HEPG2_linifanib_0.12um_24h	-0.0486125	0.258478	180	0.938606
GTEx_Lung_A549_chloroquine_1nM_24h	-0.029944	0.258402	471	0.938606
GTEx_Lung_HCC515_BRD.K99475920_10É M_6h	-0.0299383	0.258442	471	0.938606
GTEx_Muscle_Skeletal_SKB_ketotifen_10É M_24h	-0.0290413	0.258526	500	0.938606
GTEx_Pancreas_YAPC_bortezomib_20.0um_24h.63	-0.0361894	0.258462	323	0.938606
GTEx_Pancreas_YAPC_escitalopram_0.04um_24h	-0.0361822	0.258504	323	0.938606
GTEx_Pancreas_YAPC_carbachol_3.33um_24h	-0.0361791	0.258522	323	0.938606
GTEx_Pancreas_YAPC_thalidomide_3.33um_24h	-0.0361793	0.258521	323	0.938606
GTEx_Prostate_PC3_PF.562271_10É M_24h	-0.0562596	0.258456	135	0.938606
GTEx_Prostate_PC3_SB.242235_3.33um_24h	-0.0562596	0.258456	135	0.938606
GTEx_Prostate_VCAP_BRD.K45853100_1É M_24h	-0.0562401	0.258529	135	0.938606
GTEx_Skin_Not_Sun_Exposed_Suprapubic_A375_BRD.K51971121_5É M_24h	-0.0305976	0.258446	451	0.938606
GTEx_Skin_Sun_Exposed_Lower_leg_A375_BRD.K55345900_5É M_24h	-0.0274372	0.258508	560	0.938606
GTEx_Skin_Sun_Exposed_Lower_leg_A375_BRD.K88373420_10É M_24h	-0.0274473	0.25843	560	0.938606
GTEx_Skin_Not_Sun_Exposed_Suprapubic_A375_MK.1775_0.37um_24h	-0.0305902	0.258497	451	0.938606
GTEx_Skin_Not_Sun_Exposed_Suprapubic_A375_dofequidar_3.33um_24h	-0.0305985	0.25844	451	0.938606
GTEx_Skin_Sun_Exposed_Lower_leg_A375_CEP.32496_10.0um_24h	-0.0274446	0.258451	560	0.938606
GTEx_Lung_A549_ergocryptine_10É M_6h	-0.0299245	0.258539	471	0.938614
GTEx_Prostate_PC3_MG.132_20.0um_24h.20	-0.0562377	0.258538	135	0.938614
GTEx_Breast_Mammary_Tissue_MCF7_BRD.K73184677_5É M_24h	-0.038061	0.258547	292	0.938621
GTEx_Spleen_CD34_trichostatin.a_10É M_24h	-0.0404334	0.258547	259	0.938621
GTEx_Adipose_Subcutaneous_ASC_SB.239063_3.33um_24h	-0.0290253	0.258642	500	0.938621
GTEx_Adipose_Visceral_Omentum_ASC.C_amuvatinib_0.12um_24h	-0.0334957	0.258646	376	0.938621
GTEx_Breast_Mammary_Tissue_BT20_geldanamycin_3.33um_3h.1	-0.0380468	0.258625	292	0.938621
GTEx_Breast_Mammary_Tissue_MCF7_hycanthone_10É M_6h	-0.0380581	0.258563	292	0.938621
GTEx_Breast_Mammary_Tissue_MDAMB231_canertinib_0.12um_3h	-0.0380418	0.258653	292	0.938621
GTEx_Brain_Hippocampus_MNEU.E_OSI.930_0.04um_24h	-0.0582121	0.258665	126	0.938621
GTEx_Brain_Caudate_basal_ganglia_NEU_BRD.K23319301_10É M_24h	-0.0454832	0.25863	205	0.938621
GTEx_Brain_Frontal_Cortex_BA9_NEU_glucosamine_10É M_6h	-0.0499941	0.258674	170	0.938621
GTEx_Brain_Hypothalamus_NEU_PD.0325901_0.04um_24h	-0.0599395	0.25864	119	0.938621
GTEx_Brain_Hypothalamus_NEU_VE.821_1.11um_24h	-0.0599236	0.258696	119	0.938621
GTEx_Brain_Cortex_NPC_BRD.K98004941_10É M_24h	-0.0429037	0.25868	230	0.938621
GTEx_Brain_Cortex_NPC_zonisamide_10É M_24h.1	-0.0429178	0.258611	230	0.938621
GTEx_Brain_Frontal_Cortex_BA9_NPC_risperidone_10É M_24h.1	-0.0500027	0.258638	170	0.938621
GTEx_Brain_Nucleus_accumbens_basal_ganglia_NPC_GW.5074_10.0um_24h	-0.0488548	0.258622	178	0.938621
GTEx_Brain_Cerebellum_NPC.TAK_PF.573228_10.0um_24h	-0.0342969	0.258571	359	0.938621
GTEx_Brain_Nucleus_accumbens_basal_ganglia_NPC.TAK_MC1568_10.0um_24h	-0.0488707	0.258554	178	0.938621
GTEx_Colon_Sigmoid_HT29_BRD.K34798063_5É M_24h	-0.0381794	0.258622	290	0.938621
GTEx_Colon_Sigmoid_HT29_BRD.K31385226_5É M_24h	-0.038176	0.25864	290	0.938621
GTEx_Small_Intestine_Terminal_Ileum_HT29_BRD.K01981286_10É M_24h	-0.0529114	0.258685	152	0.938621
GTEx_Colon_Sigmoid_HT29_piroxicam_0.12um_24h	-0.0381662	0.258694	290	0.938621
GTEx_Small_Intestine_Terminal_Ileum_HT29_PHA.665752_0.12um_24h	-0.0529123	0.258681	152	0.938621
GTEx_Colon_Transverse_LOVO_menadione_10É M_6h	-0.0375346	0.258611	300	0.938621
GTEx_Colon_Sigmoid_NCIH508_auranofin_10É M_6h	-0.0381896	0.258566	290	0.938621
GTEx_Whole_Blood_THP1_ursolic.acid_70É M_6h	-0.0319134	0.25864	414	0.938621
GTEx_Spleen_WSUDLCL2_methylene.blue_10É M_6h	-0.0404262	0.258584	259	0.938621
GTEx_Whole_Blood_WSUDLCL2_thiazolopyrimidine_40É M_6h	-0.0319105	0.258659	414	0.938621
GTEx_Lung_H1299_ixazomib_10É M_6h	-0.0299027	0.258692	471	0.938621
GTEx_Lung_HCC515_BRD.K04779531_10É M_6h	-0.0299117	0.258629	471	0.938621
GTEx_Lung_T3M10_cyclosporin.a_10É M_6h	-0.0299104	0.258637	471	0.938621
GTEx_Ovary_TYKNU_maraviroc_10É M_6h	-0.0534616	0.258638	149	0.938621
GTEx_Pancreas_YAPC_nefazodone_0.37um_24h	-0.0361665	0.258595	323	0.938621
GTEx_Pancreas_YAPC_PSI.7976_1.11um_24h	-0.0361504	0.258688	323	0.938621
GTEx_Prostate_LNCAP_nintedanib_0.37um_24h	-0.0562085	0.258647	135	0.938621
GTEx_Prostate_PC3_digoxigenin_10É M_24h.1	-0.0562157	0.25862	135	0.938621
GTEx_Prostate_PC3_acyclovir_0.04um_24h	-0.0562303	0.258565	135	0.938621
GTEx_Prostate_VCAP_BRD.K21707058_5É M_24h	-0.0561975	0.258688	135	0.938621
GTEx_Prostate_VCAP_BRD.K00586388_5É M_24h	-0.0562024	0.258669	135	0.938621
GTEx_Prostate_VCAP_BRD.K24118943_10É M_24h	-0.0562146	0.258624	135	0.938621
GTEx_Skin_Not_Sun_Exposed_Suprapubic_A375_estropipate_10É M_6h.2	-0.0305767	0.25859	451	0.938621
GTEx_Skin_Sun_Exposed_Lower_leg_A375_strophanthidin_10É M_6h	-0.0274279	0.258579	560	0.938621
GTEx_Skin_Sun_Exposed_Lower_leg_A375_BRD.K22389219_5É M_24h	-0.0274169	0.258663	560	0.938621
GTEx_Skin_Not_Sun_Exposed_Suprapubic_A375_tioconazole_3.33um_24h	-0.0305623	0.258688	451	0.938621
GTEx_Skin_Not_Sun_Exposed_Suprapubic_A375_bosentan_0.37um_24h	-0.0305619	0.258691	451	0.938621
GTEx_Skin_Not_Sun_Exposed_Suprapubic_A375_melperone_3.33um_24h	-0.0305804	0.258565	451	0.938621
GTEx_Skin_Sun_Exposed_Lower_leg_A375_MLN.8054_0.12um_24h	-0.0274228	0.258617	560	0.938621
GTEx_Skin_Sun_Exposed_Lower_leg_A375_telcagepant_3.33um_24h	-0.0274218	0.258625	560	0.938621
GTEx_Skin_Not_Sun_Exposed_Suprapubic_SKMEL1_KU.0063794_10É M_6h	-0.0305821	0.258553	451	0.938621
GTEx_Uterus_HELA_mebendazole_10.0um_24h	-0.0618237	0.258635	112	0.938621
GTEx_Uterus_JHUEM2_ursolic.acid_70É M_6h	-0.0618088	0.258685	112	0.938621
GTEx_Brain_Hypothalamus_NEU_RHO.kinase.inhibitor.III.rockout._10É M_24h	-0.0599217	0.258702	119	0.938634
GTEx_Adipose_Visceral_Omentum_ASC.C_ACY.1215_10.0um_24h	-0.0334824	0.258729	376	0.938642
GTEx_Breast_Mammary_Tissue_MCF10A_VX.745_100nM_6h	-0.0380254	0.258743	292	0.938642
GTEx_Breast_Mammary_Tissue_MCF7_5.methoxytryptamine_10É M_6h	-0.0380214	0.258765	292	0.938642
GTEx_Breast_Mammary_Tissue_MCF7_tyrphostin.AG.112_1.11um_24h	-0.0380297	0.258719	292	0.938642
GTEx_Brain_Caudate_basal_ganglia_NEU_geldanamycin_10É M_6h	-0.0454557	0.258757	205	0.938642
GTEx_Brain_Cortex_NPC_2.aminopurine_10É M_24h	-0.042887	0.258762	230	0.938642
GTEx_Brain_Caudate_basal_ganglia_NPC.CAS9_saracatinib_10.0um_24h	-0.045464	0.258719	205	0.938642
GTEx_Brain_Cerebellar_Hemisphere_NPC.TAK_BRD.K68548958_25.0um_6h	-0.0404729	0.258752	258	0.938642
GTEx_Colon_Transverse_HT29_raloxifene_0.04É M_24h	-0.0375115	0.25874	300	0.938642
GTEx_Colon_Transverse_HT29_ZD.7288_0.04um_24h	-0.0375115	0.25874	300	0.938642
GTEx_Whole_Blood_CD34_veliparib_0.37um_24h.1	-0.0319012	0.25872	414	0.938642
GTEx_Liver_HEPG2_KU.C103672_10É M_6h	-0.0485518	0.25874	180	0.938642
GTEx_Cells_Transformed_fibroblasts_SKL_EX.527_0.37um_24h	-0.0290429	0.258726	499	0.938642
GTEx_Prostate_PC3_trichostatin.a_10É M_6h.27	-0.0561816	0.258747	135	0.938642
GTEx_Prostate_PC3_bortezomib_3.33um_24h	-0.0561877	0.258724	135	0.938642
GTEx_Prostate_VCAP_vorinostat_10É M_6h.5	-0.0561865	0.258729	135	0.938642
GTEx_Prostate_VCAP_BRD.K18863894_10É M_24h	-0.0561816	0.258747	135	0.938642
GTEx_Skin_Not_Sun_Exposed_Suprapubic_A375_BRD.K16358524_10É M_24h	-0.0305587	0.258713	451	0.938642
GTEx_Skin_Sun_Exposed_Lower_leg_A375_lobaric.acid_10É M_6h	-0.0274042	0.25876	560	0.938642
GTEx_Uterus_HELA_molsidomine_0.12um_24h	-0.0617852	0.258765	112	0.938642
GTEx_Breast_Mammary_Tissue_MCF7_fluticasone.propionate_10É M_24h	-0.0380167	0.258791	292	0.938661
GTEx_Brain_Hypothalamus_NEU_NVP.TAE684_10É M_24h.2	-0.0599003	0.258777	119	0.938661
GTEx_Brain_Anterior_cingulate_cortex_BA24_NEU_PF.573228_0.04um_24h	-0.0534229	0.25879	149	0.938661
GTEx_Brain_Anterior_cingulate_cortex_BA24_NPC_BG.1015_10É M_6h	-0.0534247	0.258783	149	0.938661
GTEx_Brain_Hippocampus_NPC_BRD.K54636101_10É M_24h	-0.0581761	0.258795	126	0.938661
GTEx_Colon_Transverse_HT29_flumatinib_10.0um_24h	-0.0375021	0.258793	300	0.938661
GTEx_Lung_A549_BRD.K07270511_5É M_24h	-0.029888	0.258795	471	0.938661
GTEx_Prostate_PC3_moxifloxacin_10É M_24h.2	-0.0561742	0.258775	135	0.938661
GTEx_Brain_Cerebellum_NPC_finasteride_10É M_24h	-0.0342594	0.2588	359	0.938665
GTEx_Prostate_VCAP_BRD.K62299351_5É M_24h	-0.0561669	0.258802	135	0.938665
GTEx_Brain_Hippocampus_NPC_BRD.K12916986_10É M_24h	-0.0581731	0.258806	126	0.938667
GTEx_Adipose_Visceral_Omentum_ASC.C_I.BET.762_10.0um_24h	-0.0334525	0.258917	376	0.938691
GTEx_Breast_Mammary_Tissue_MCF7_GSK.1904529A_100nM_24h	-0.0380071	0.258844	292	0.938691
GTEx_Breast_Mammary_Tissue_MCF7_trichostatin.a_500nM_6h.4	-0.0380045	0.258858	292	0.938691
GTEx_Breast_Mammary_Tissue_MCF7_mercaptopurine_0.04um_24h	-0.0379938	0.258917	292	0.938691
GTEx_Brain_Anterior_cingulate_cortex_BA24_NEU_BIIB.021_10É M_24h	-0.0534021	0.258872	149	0.938691
GTEx_Brain_Putamen_basal_ganglia_NEU_H.7_10É M_24h	-0.0516793	0.258835	159	0.938691
GTEx_Brain_Cerebellum_NEU_masitinib_0.04um_24h	-0.0342391	0.258925	359	0.938691
GTEx_Brain_Caudate_basal_ganglia_NPC_GTP.14564_10É M_24h	-0.045425	0.258899	205	0.938691
GTEx_Brain_Hippocampus_NPC_BRD.K35638681_10É M_24h	-0.0581537	0.258876	126	0.938691
GTEx_Brain_Hippocampus_NPC_potassium.canrenoate_10É M_24h	-0.0581461	0.258903	126	0.938691
GTEx_Brain_Hypothalamus_NPC_BRD.K69040870_10É M_24h	-0.0598647	0.258902	119	0.938691
GTEx_Colon_Sigmoid_HT29_BRD.A80536908_10É M_24h	-0.0381278	0.258905	290	0.938691
GTEx_Small_Intestine_Terminal_Ileum_HT29_BRD.M94242351_5É M_24h	-0.0528721	0.258841	152	0.938691
GTEx_Colon_Sigmoid_HT29_PF.03758309_0.37um_24h	-0.0381308	0.258889	290	0.938691
GTEx_Colon_Sigmoid_HT29_carbachol_3.33um_24h	-0.0381243	0.258925	290	0.938691
GTEx_Colon_Transverse_HT29_lopinavir_0.12um_24h	-0.0374804	0.258914	300	0.938691
GTEx_Small_Intestine_Terminal_Ileum_HT29_KW.2449_0.12um_24h.1	-0.0528534	0.258915	152	0.938691
GTEx_Small_Intestine_Terminal_Ileum_HT29_pentobarbital_1.11um_24h	-0.0528705	0.258847	152	0.938691
GTEx_Colon_Sigmoid_MDST8_JZL.184_10É M_6h	-0.0381266	0.258912	290	0.938691
GTEx_Colon_Transverse_NCIH508_NVP.AUY922_10É M_6h	-0.0374848	0.258889	300	0.938691
GTEx_Colon_Transverse_SW948_navitoclax_10É M_6h	-0.0374851	0.258888	300	0.938691
GTEx_Lung_A549_perhexiline_10É M_6h.1	-0.0298718	0.258908	471	0.938691
GTEx_Lung_HCC515_RS.17053_10É M_24h	-0.0298748	0.258887	471	0.938691
GTEx_Pancreas_YAPC_filgotinib_0.04um_24h	-0.036118	0.258876	323	0.938691
GTEx_Prostate_PC3_BRD.K35133769_10É M_6h	-0.0561499	0.258866	135	0.938691
GTEx_Prostate_PC3_tyrphostin.A9_10É M_6h	-0.0561585	0.258834	135	0.938691
GTEx_Prostate_PC3_BRD.K44575839_5É M_24h	-0.0561401	0.258902	135	0.938691
GTEx_Prostate_PC3_clonazepam_0.37um_24h	-0.0561499	0.258866	135	0.938691
GTEx_Prostate_VCAP_BRD.K99615821_5É M_6h	-0.0561596	0.258829	135	0.938691
GTEx_Prostate_VCAP_BRD.K74659851_10É M_6h	-0.0561596	0.258829	135	0.938691
GTEx_Skin_Not_Sun_Exposed_Suprapubic_A375_BRD.K84881516_10É M_24h	-0.0305394	0.258845	451	0.938691
GTEx_Skin_Not_Sun_Exposed_Suprapubic_A375_BRD.K29243968_5É M_24h	-0.0305285	0.25892	451	0.938691
GTEx_Skin_Not_Sun_Exposed_Suprapubic_A375_bortezomib_20.0um_24h.173	-0.0305425	0.258824	451	0.938691
GTEx_Skin_Sun_Exposed_Lower_leg_A375_calpaininhibitorii_5.0um_6h.1	-0.0273836	0.258917	560	0.938691
GTEx_Skin_Sun_Exposed_Lower_leg_A375_dilazep_0.37um_24h	-0.0273933	0.258843	560	0.938691
GTEx_Uterus_HELA_fiacitabine_10.0um_24h	-0.0617468	0.258896	112	0.938691
GTEx_Uterus_HELA_cariprazine_0.12um_24h	-0.0617597	0.258852	112	0.938691
GTEx_Breast_Mammary_Tissue_MDAMB231_BMS.345541_10É M_6h	-0.0379786	0.259001	292	0.938699
GTEx_Brain_Putamen_basal_ganglia_MNEU.E_tivozanib_10.0um_24h	-0.0516464	0.258968	159	0.938699
GTEx_Brain_Caudate_basal_ganglia_NEU_NCH.51_10É M_6h	-0.0454087	0.258974	205	0.938699
GTEx_Brain_Hypothalamus_NEU_geldanamycin_10É M_24h.1	-0.0598255	0.259039	119	0.938699
GTEx_Brain_Hypothalamus_NEU_BRD.K25436320_10É M_24h	-0.0598255	0.259039	119	0.938699
GTEx_Brain_Putamen_basal_ganglia_NEU_PU.H71_10É M_24h	-0.0516479	0.258962	159	0.938699
GTEx_Brain_Caudate_basal_ganglia_NEU_aurora.a.inhibitor.i_3.33um_24h	-0.0454069	0.258982	205	0.938699
GTEx_Brain_Anterior_cingulate_cortex_BA24_NPC_BRD.K83355732_10É M_24h	-0.0533594	0.259039	149	0.938699
GTEx_Brain_Cerebellar_Hemisphere_NPC_BRD.M29370314_10É M_24h	-0.0404292	0.258978	258	0.938699
GTEx_Brain_Hippocampus_NPC_CL.218872_10É M_24h	-0.0581132	0.259022	126	0.938699
GTEx_Brain_Hippocampus_NPC_celecoxib_10É M_24h.1	-0.0581221	0.25899	126	0.938699
GTEx_Brain_Nucleus_accumbens_basal_ganglia_NPC_mefexamide_10É M_24h	-0.0487729	0.258974	178	0.938699
GTEx_Colon_Sigmoid_HT29_BRD.K16535949_5É M_24h	-0.0381064	0.259023	290	0.938699
GTEx_Colon_Transverse_HT29_BRD.K42681396_10É M_6h	-0.037474	0.25895	300	0.938699
GTEx_Colon_Transverse_HT29_tranilast_10É M_6h.1	-0.0374703	0.258971	300	0.938699
GTEx_Colon_Transverse_HT29_BRD.K58660339_5É M_24h	-0.0374646	0.259002	300	0.938699
GTEx_Small_Intestine_Terminal_Ileum_HT29_BRD.K94217081_5É M_24h	-0.052838	0.258976	152	0.938699
GTEx_Small_Intestine_Terminal_Ileum_HT29_BRD.K78687850_10É M_24h	-0.0528328	0.258997	152	0.938699
GTEx_Colon_Transverse_HT29_AT.7519_10.0um_24h.1	-0.0374601	0.259028	300	0.938699
GTEx_Colon_Transverse_HT29_cyproterone.acetate_3.33um_24h	-0.0374595	0.259031	300	0.938699
GTEx_Colon_Sigmoid_MDST8_AG.14361_20É M_6h	-0.0381049	0.259031	290	0.938699
GTEx_Small_Intestine_Terminal_Ileum_NCIH508_BRD.K92317137_10É M_6h	-0.0528311	0.259003	152	0.938699
GTEx_Colon_Sigmoid_SNUC4_CT.200783_10É M_6h	-0.0381067	0.259021	290	0.938699
GTEx_Spleen_CD34_phorbol.myristate.acetate_3É M_24h	-0.0403467	0.258997	259	0.938699
GTEx_Lung_A549_BRD.K49749421_10É M_6h	-0.029868	0.258935	471	0.938699
GTEx_Lung_A549_KUC103424N_10É M_24h	-0.0298626	0.258973	471	0.938699
GTEx_Lung_A549_BRD.K95650611_5É M_24h	-0.0298558	0.25902	471	0.938699
GTEx_Lung_A549_BRD.K96274292_5É M_24h	-0.0298539	0.259034	471	0.938699
GTEx_Lung_A549_CGP.60474_0.12um_24h.1	-0.0298612	0.258982	471	0.938699
GTEx_Lung_T3M10_BRD.K86574132_50É M_6h	-0.0298648	0.258957	471	0.938699
GTEx_Pancreas_YAPC_primaquine_3.33um_24h	-0.0360901	0.259038	323	0.938699
GTEx_Prostate_PC3_grazoprevir_0.12um_24h	-0.0561181	0.258984	135	0.938699
GTEx_Prostate_VCAP_BRD.K95786246_5É M_6h	-0.0561303	0.258939	135	0.938699
GTEx_Skin_Not_Sun_Exposed_Suprapubic_A375_BRD.K14749055_10É M_6h	-0.030521	0.258972	451	0.938699
GTEx_Skin_Not_Sun_Exposed_Suprapubic_A375_BRD.K53923750_5É M_24h	-0.0305238	0.258952	451	0.938699
GTEx_Skin_Sun_Exposed_Lower_leg_A375_BRD.K72644754_5É M_24h	-0.0273696	0.259024	560	0.938699
GTEx_Uterus_HELA_bortezomib_20.0um_24h.330	-0.0617254	0.258968	112	0.938699
GTEx_Colon_Sigmoid_HT29_MG.132_20.0um_24h.44	-0.0381025	0.259044	290	0.938706
GTEx_Colon_Transverse_SW480_etomoxir_90É M_6h	-0.0374565	0.259048	300	0.938707
GTEx_Breast_Mammary_Tissue_MCF7_acyclovir_10É M_24h	-0.037969	0.259054	292	0.938708
GTEx_Brain_Hypothalamus_NEU_glycocholic.acid_10É M_24h	-0.059822	0.259052	119	0.938708
GTEx_Breast_Mammary_Tissue_MCF7_afatinib_0.04um_24h.1	-0.0379654	0.259074	292	0.938718
GTEx_Brain_Nucleus_accumbens_basal_ganglia_MNEU.E_tivozanib_0.37um_24h	-0.0487484	0.259079	178	0.938718
GTEx_Small_Intestine_Terminal_Ileum_HT29_BRD.K87779450_5É M_24h	-0.0528123	0.259078	152	0.938718
GTEx_Lung_A549_BRD.K20211345_5É M_24h	-0.029849	0.259068	471	0.938718
GTEx_Prostate_VCAP_BRD.K01651394_5É M_6h	-0.0560962	0.259066	135	0.938718
GTEx_Skin_Not_Sun_Exposed_Suprapubic_A375_BRD.A30856524_10É M_6h	-0.0305079	0.259061	451	0.938718
GTEx_Skin_Sun_Exposed_Lower_leg_A375_BRD.K92740670_5É M_24h	-0.0273637	0.259069	560	0.938718
GTEx_Skin_Sun_Exposed_Lower_leg_A375_BRD.K14768863_5É M_24h	-0.0273622	0.259081	560	0.938718
GTEx_Breast_Mammary_Tissue_MCF10A_NVP.AEW541_10É M_24h	-0.0379607	0.2591	292	0.938742
GTEx_Breast_Mammary_Tissue_MCF7_BRD.K91633589_500nM_24h	-0.0379612	0.259097	292	0.938742
GTEx_Breast_Mammary_Tissue_MCF7_saxagliptin_10.0um_24h	-0.037961	0.259098	292	0.938742
GTEx_Brain_Hippocampus_NEU_somatostatin_10É M_24h	-0.0580921	0.259098	126	0.938742
GTEx_Brain_Anterior_cingulate_cortex_BA24_NEU_AS.703026_10É M_24h	-0.0533322	0.259146	149	0.938746
GTEx_Brain_Cortex_NEU_daunorubicin_10É M_24h	-0.0428058	0.259158	230	0.938746
GTEx_Brain_Nucleus_accumbens_basal_ganglia_NEU_amuvatinib_0.04um_24h	-0.0487356	0.259134	178	0.938746
GTEx_Brain_Cerebellum_NPC_CAY.10470_10É M_24h	-0.0342012	0.259156	359	0.938746
GTEx_Brain_Hypothalamus_NPC_quinapril_10É M_24h	-0.0597971	0.259139	119	0.938746
GTEx_Brain_Caudate_basal_ganglia_NPC_pyrazolanthrone_25.0um_6h.1	-0.0453742	0.259133	205	0.938746
GTEx_Brain_Cerebellum_NPC.TAK_vandetanib_0.04um_24h	-0.0342008	0.259159	359	0.938746
GTEx_Brain_Nucleus_accumbens_basal_ganglia_NPC.TAK_PD.0325901_10.0um_24h.1	-0.048734	0.259141	178	0.938746
GTEx_Colon_Transverse_HT29_BRD.K95285735_10É M_24h	-0.0374413	0.259133	300	0.938746
GTEx_Colon_Sigmoid_HT29_MG.132_20.0um_24h.25	-0.0380847	0.259142	290	0.938746
GTEx_Small_Intestine_Terminal_Ileum_HT29_trazodone_0.04um_24h	-0.0528013	0.259122	152	0.938746
GTEx_Lung_A549_tosufloxacin_10É M_24h	-0.0298421	0.259116	471	0.938746
GTEx_Lung_HCC515_flavokavain.b_10É M_6h	-0.0298374	0.259149	471	0.938746
GTEx_Ovary_TYKNU_PF.750_80É M_6h	-0.053331	0.259151	149	0.938746
GTEx_Prostate_PC3_altretamine_10.0um_24h	-0.0560767	0.259139	135	0.938746
GTEx_Prostate_PC3_MG.132_20.0um_24h.259	-0.056084	0.259112	135	0.938746
GTEx_Prostate_VCAP_BRD.K39032190_5É M_6h	-0.0560742	0.259148	135	0.938746
GTEx_Skin_Not_Sun_Exposed_Suprapubic_A375_BRD.K73937887_5É M_24h	-0.0304944	0.259154	451	0.938746
GTEx_Skin_Not_Sun_Exposed_Suprapubic_A375_NVP.TAE226_10.0um_24h	-0.0305014	0.259106	451	0.938746
GTEx_Breast_Mammary_Tissue_HME1_CGP.60474_0.04um_24h.1	-0.0379468	0.259176	292	0.938746
GTEx_Breast_Mammary_Tissue_MCF7_avrainvillamide.analog.3_0.12É M_24h	-0.0379436	0.259194	292	0.938746
GTEx_Breast_Mammary_Tissue_MCF7_mestinon_1.11um_24h	-0.0379407	0.25921	292	0.938746
GTEx_Breast_Mammary_Tissue_MDAMB231_WYE.125132_500nM_24h	-0.0379456	0.259183	292	0.938746
GTEx_Brain_Hippocampus_NEU_BRD.K55715339_10É M_24h	-0.0580621	0.259206	126	0.938746
GTEx_Brain_Putamen_basal_ganglia_NEU_BRD.K25070860_10É M_24h	-0.0515897	0.259198	159	0.938746
GTEx_Brain_Cortex_NPC_AZD.7762_3.33um_24h	-0.0427952	0.25921	230	0.938746
GTEx_Brain_Caudate_basal_ganglia_NPC.TAK_idelalisib_0.12um_24h	-0.0453599	0.259199	205	0.938746
GTEx_Brain_Cerebellum_NPC.TAK_AZ.20_0.04um_24h	-0.0341963	0.259186	359	0.938746
GTEx_Colon_Sigmoid_HT29_BRD.K04831789_5É M_24h	-0.0380791	0.259173	290	0.938746
GTEx_Colon_Transverse_HT29_BRD.K54964414_5É M_24h	-0.0374289	0.259202	300	0.938746
GTEx_Small_Intestine_Terminal_Ileum_HT29_oxatomide_0.12um_24h	-0.0527884	0.259173	152	0.938746
GTEx_Lung_A549_BRD.K85930698_5É M_24h	-0.0298341	0.259172	471	0.938746
GTEx_Prostate_VCAP_BRD.K67727634_5É M_6h	-0.0560645	0.259185	135	0.938746
GTEx_Skin_Not_Sun_Exposed_Suprapubic_A375_BRD.K89994146_5É M_24h	-0.0304872	0.259204	451	0.938746
GTEx_Skin_Not_Sun_Exposed_Suprapubic_A375_vorinostat_10É M_24h.14	-0.0304922	0.259169	451	0.938746
GTEx_Skin_Sun_Exposed_Lower_leg_A375_BRD.K16993590_5É M_24h	-0.0273486	0.259184	560	0.938746
GTEx_Breast_Mammary_Tissue_MCF7_vorinostat_10É M_6h.4	-0.037928	0.25928	292	0.938751
GTEx_Breast_Mammary_Tissue_MCF7_tanespimycin_1nM_6h	-0.0379298	0.25927	292	0.938751
GTEx_Brain_Putamen_basal_ganglia_MNEU.E_KIN001.244_0.12um_24h	-0.0515807	0.259235	159	0.938751
GTEx_Brain_Frontal_Cortex_BA9_NEU_BRD.K07223205_10É M_6h	-0.0498586	0.259243	170	0.938751
GTEx_Brain_Nucleus_accumbens_basal_ganglia_NEU_BRD.K79112806_10É M_24h	-0.0487047	0.259267	178	0.938751
GTEx_Brain_Putamen_basal_ganglia_NEU_BRD.K38519699_10É M_24h	-0.0515852	0.259217	159	0.938751
GTEx_Brain_Caudate_basal_ganglia_NPC_BRD.K85194284_10É M_24h	-0.0453446	0.25927	205	0.938751
GTEx_Brain_Cerebellar_Hemisphere_NPC_hydroxychloroquine_10É M_6h	-0.0403724	0.259272	258	0.938751
GTEx_Brain_Caudate_basal_ganglia_NPC.TAK_GSK.1070916_10.0um_24h	-0.0453484	0.259252	205	0.938751
GTEx_Colon_Sigmoid_HT29_BRD.K38176517_5É M_24h	-0.038069	0.259228	290	0.938751
GTEx_Colon_Transverse_HT29_BRD.K09031632_5É M_24h	-0.0374232	0.259234	300	0.938751
GTEx_Colon_Transverse_HT29_BRD.K72343629_10É M_24h	-0.0374261	0.259218	300	0.938751
GTEx_Colon_Transverse_HT29_ABT.724_0.12um_24h	-0.0374202	0.259251	300	0.938751
GTEx_Small_Intestine_Terminal_Ileum_HT29_VGX.1027_0.12um_24h	-0.0527714	0.259241	152	0.938751
GTEx_Small_Intestine_Terminal_Ileum_HT29_bortezomib_20.0um_24h.41	-0.0527603	0.259285	152	0.938751
GTEx_Cells_EBV-transformed_lymphocytes_WSUDLCL2_tanespimycin_500nM_6h	-0.0524121	0.259282	154	0.938751
GTEx_Lung_A549_BRD.K63801873_10É M_24h	-0.0298187	0.25928	471	0.938751
GTEx_Lung_A549_BRD.K83826027_5É M_24h	-0.0298232	0.259249	471	0.938751
GTEx_Prostate_PC3_leucovorin_10É M_6h	-0.0560547	0.259221	135	0.938751
GTEx_Prostate_VCAP_BRD.K88003242_5É M_6h	-0.0560511	0.259234	135	0.938751
GTEx_Prostate_VCAP_BRD.K86638751_10É M_24h	-0.0560499	0.259239	135	0.938751
GTEx_Uterus_HELA_tirasemtiv_0.12um_24h	-0.0616358	0.259273	112	0.938751
GTEx_Uterus_HELA_econazole_1.11um_24h	-0.0616357	0.259273	112	0.938751
GTEx_Uterus_HELA_phenazone_10.0um_24h	-0.061638	0.259266	112	0.938751
GTEx_Adipose_Subcutaneous_ASC_GSK.J4_1.11um_24h	-0.0289203	0.259401	500	0.938752
GTEx_Breast_Mammary_Tissue_BT20_CHIR.99021_500nM_6h	-0.0379157	0.259348	292	0.938752
GTEx_Breast_Mammary_Tissue_MCF7_BRD.K60212338_10É M_24h	-0.0379111	0.259373	292	0.938752
GTEx_Breast_Mammary_Tissue_MCF7_trichostatin.a_10É M_24h.46	-0.0379174	0.259339	292	0.938752
GTEx_Breast_Mammary_Tissue_MCF7_eplerenone_10.0um_24h	-0.0379129	0.259363	292	0.938752
GTEx_Breast_Mammary_Tissue_MCF7_mirtazapine_0.37um_24h	-0.0379037	0.259414	292	0.938752
GTEx_Brain_Cerebellum_NEU_SU.11652_10É M_6h	-0.0341621	0.259395	359	0.938752
GTEx_Brain_Cortex_NEU_serotonin_10É M_24h.2	-0.04276	0.259383	230	0.938752
GTEx_Brain_Frontal_Cortex_BA9_NEU_ST.4066738_10É M_24h	-0.049839	0.259325	170	0.938752
GTEx_Brain_Hypothalamus_NEU_LY.294002_3É M_24h.1	-0.059742	0.259332	119	0.938752
GTEx_Brain_Nucleus_accumbens_basal_ganglia_NEU_oxidopamine_10É M_24h	-0.0486888	0.259335	178	0.938752
GTEx_Brain_Putamen_basal_ganglia_NEU_rifabutin_10É M_24h	-0.0515561	0.259335	159	0.938752
GTEx_Brain_Putamen_basal_ganglia_NEU_vorinostat_3É M_24h	-0.0515613	0.259314	159	0.938752
GTEx_Brain_Anterior_cingulate_cortex_BA24_NEU_PFI.1_0.37um_24h	-0.0532723	0.259382	149	0.938752
GTEx_Brain_Cortex_NPC_BRD.K17139610_10É M_24h	-0.0427587	0.259389	230	0.938752
GTEx_Brain_Cortex_NPC_SA.1456751_10É M_24h	-0.0427583	0.259391	230	0.938752
GTEx_Brain_Putamen_basal_ganglia_NPC_CGP.57380_10É M_24h	-0.0515576	0.259329	159	0.938752
GTEx_Small_Intestine_Terminal_Ileum_CL34_PP.110_20É M_6h	-0.0527227	0.259434	152	0.938752
GTEx_Colon_Sigmoid_HT29_luteolin_0.04um_24h	-0.038033	0.259427	290	0.938752
GTEx_Colon_Transverse_HT29_GSK.1059615_10.0um_24h.1	-0.0374061	0.25933	300	0.938752
GTEx_Colon_Transverse_HT29_rilpivirine_10.0um_24h	-0.0374105	0.259305	300	0.938752
GTEx_Colon_Transverse_HT29_manumycin.a_0.37um_24h	-0.0373879	0.259431	300	0.938752
GTEx_Small_Intestine_Terminal_Ileum_HT29_KX2.391_1.11um_24h	-0.0527525	0.259315	152	0.938752
GTEx_Small_Intestine_Terminal_Ileum_HT29_LGX.818_0.12um_24h	-0.0527491	0.259329	152	0.938752
GTEx_Small_Intestine_Terminal_Ileum_HT29_flumatinib_3.33um_24h	-0.052732	0.259397	152	0.938752
GTEx_Colon_Sigmoid_MDST8_XAV.939_10É M_6h	-0.0380418	0.259378	290	0.938752
GTEx_Colon_Sigmoid_MDST8_BRD.K50776152_40É M_6h	-0.0380364	0.259408	290	0.938752
GTEx_Colon_Transverse_SNUC4_GSK.2334470_100nM_6h	-0.0373884	0.259429	300	0.938752
GTEx_Liver_HEPG2_KU.C104255_10É M_6h	-0.0483913	0.259434	180	0.938752
GTEx_Liver_HEPG2_protriptyline_10É M_6h.1	-0.0484088	0.259358	180	0.938752
GTEx_Liver_HEPG2_podophyllotoxin_10É M_6h.1	-0.0484098	0.259354	180	0.938752
GTEx_Lung_A549_BRD.K11366122_5É M_24h	-0.0298135	0.259317	471	0.938752
GTEx_Lung_A549_BRD.K70077013_5É M_24h	-0.0297994	0.259416	471	0.938752
GTEx_Lung_HCC515_ibudilast_10É M_6h	-0.0298026	0.259394	471	0.938752
GTEx_Muscle_Skeletal_SKB_BRD.K03176945_10É M_24h	-0.0289332	0.259307	500	0.938752
GTEx_Pancreas_YAPC_VX.222_10.0um_24h	-0.0360409	0.259324	323	0.938752
GTEx_Pancreas_YAPC_itopride_1.11um_24h	-0.0360227	0.259429	323	0.938752
GTEx_Prostate_PC3_bortezomib_20.0um_24h.222	-0.0560024	0.259417	135	0.938752
GTEx_Prostate_PC3_tecastemizole_1.11um_24h	-0.0560328	0.259303	135	0.938752
GTEx_Prostate_VCAP_CS.2092524_10É M_6h	-0.0559986	0.259431	135	0.938752
GTEx_Prostate_VCAP_BRD.K11006288_10É M_24h	-0.0560146	0.259371	135	0.938752
GTEx_Prostate_VCAP_BRD.K76758536_10É M_24h	-0.0560133	0.259376	135	0.938752
GTEx_Skin_Not_Sun_Exposed_Suprapubic_A375_CGP.57380_10É M_6h.1	-0.0304674	0.259339	451	0.938752
GTEx_Skin_Sun_Exposed_Lower_leg_A375_BRD.K35307739_5É M_24h	-0.0273219	0.259389	560	0.938752
GTEx_Skin_Not_Sun_Exposed_Suprapubic_A375_QL.XI.92_10.0um_24h	-0.0304707	0.259317	451	0.938752
GTEx_Skin_Not_Sun_Exposed_Suprapubic_A375_dinoprost_0.37um_24h	-0.0304591	0.259397	451	0.938752
GTEx_Skin_Sun_Exposed_Lower_leg_A375_HG.5.113.01_10.0um_24h	-0.0273164	0.259431	560	0.938752
GTEx_Skin_Sun_Exposed_Lower_leg_A375_amlodipine_10.0um_24h	-0.0273193	0.259409	560	0.938752
GTEx_Uterus_HELA_tacalcitol_10.0um_24h	-0.061593	0.259418	112	0.938752
GTEx_Brain_Cortex_NEU_rotenone_10É M_24h	-0.0427479	0.259442	230	0.93877
GTEx_Brain_Cerebellum_NEU_plinabulin_10É M_24h	-0.0341518	0.259458	359	0.938771
GTEx_Brain_Frontal_Cortex_BA9_NPC_entinostat_1.11um_24h	-0.049806	0.259463	170	0.938771
GTEx_Brain_Caudate_basal_ganglia_NPC.CAS9_CGK.733_10.0um_24h	-0.0453031	0.259461	205	0.938771
GTEx_Colon_Sigmoid_HT29_BRD.K47977047_5É M_24h	-0.0380287	0.25945	290	0.938771
GTEx_Lung_NCIH1836_JZL.184_10É M_6h	-0.0297928	0.259462	471	0.938771
GTEx_Prostate_PC3_fluocinolone_10É M_24h	-0.0559913	0.259458	135	0.938771
GTEx_Skin_Sun_Exposed_Lower_leg_A375_TL.HRAS.61_3.33É M_24h.1	-0.0273144	0.259447	560	0.938771
GTEx_Lung_HCC515_iniparib_1nM_6h.1	-0.0297922	0.259467	471	0.938771
GTEx_Lung_NCIH1836_BRD.K81647657_10É M_6h	-0.0297915	0.259471	471	0.938778
GTEx_Adipose_Visceral_Omentum_ASC_calpeptin_10É M_24h	-0.0333498	0.25956	376	0.93878
GTEx_Adipose_Subcutaneous_ASC.C_bosutinib_0.04um_24h	-0.0289086	0.259485	500	0.93878
GTEx_Breast_Mammary_Tissue_BT20_XMD.1150_10É M_24h	-0.037867	0.259617	292	0.93878
GTEx_Breast_Mammary_Tissue_MCF10A_veliparib_100nM_24h	-0.0378727	0.259585	292	0.93878
GTEx_Breast_Mammary_Tissue_MCF10A_OSI.930_10É M_24h	-0.0378733	0.259582	292	0.93878
GTEx_Breast_Mammary_Tissue_MCF7_dipivefrine_10É M_24h	-0.0378596	0.259658	292	0.93878
GTEx_Breast_Mammary_Tissue_MCF7_menadione_10É M_24h.1	-0.0378666	0.259619	292	0.93878
GTEx_Breast_Mammary_Tissue_MCF7_clofazimine_10É M_6h.1	-0.0378867	0.259508	292	0.93878
GTEx_Breast_Mammary_Tissue_MCF7_BRD.K66740714_5É M_24h	-0.0378825	0.259531	292	0.93878
GTEx_Breast_Mammary_Tissue_MCF7_trichostatin.a_10É M_6h.33	-0.0378845	0.25952	292	0.93878
GTEx_Breast_Mammary_Tissue_MCF7_gestrinone_0.37um_24h	-0.0378658	0.259623	292	0.93878
GTEx_Brain_Putamen_basal_ganglia_MNEU.E_AZ.628_0.37um_24h	-0.051518	0.259489	159	0.93878
GTEx_Brain_Cerebellar_Hemisphere_NEU_BRD.A86146706_10É M_24h	-0.0403145	0.259572	258	0.93878
GTEx_Brain_Cortex_NEU_wortmannin_10É M_24h.4	-0.0427134	0.259611	230	0.93878
GTEx_Brain_Hippocampus_NEU_BRD.K74711637_10É M_24h	-0.0579451	0.259628	126	0.93878
GTEx_Brain_Nucleus_accumbens_basal_ganglia_NEU_6.nitrodopamine_10É M_24h	-0.0486271	0.259601	178	0.93878
GTEx_Brain_Cortex_NEU_bosutinib_0.37um_24h	-0.0427109	0.259623	230	0.93878
GTEx_Brain_Cerebellum_NPC_ioxaglic.acid_10É M_24h	-0.0341483	0.25948	359	0.93878
GTEx_Brain_Cerebellum_NPC_glucosamine_10É M_24h	-0.0341333	0.259572	359	0.93878
GTEx_Brain_Cortex_NPC_BRD.K28774715_10É M_24h	-0.0427033	0.25966	230	0.93878
GTEx_Brain_Frontal_Cortex_BA9_NPC_ketanserin_10É M_24h	-0.049778	0.259581	170	0.93878
GTEx_Brain_Frontal_Cortex_BA9_NPC_geldanamycin_10É M_24h.10	-0.0497865	0.259545	170	0.93878
GTEx_Brain_Hippocampus_NPC_trichostatin.a_500nM_24h	-0.0579451	0.259628	126	0.93878
GTEx_Brain_Putamen_basal_ganglia_NPC_BRD.K23644387_10É M_24h	-0.051518	0.259489	159	0.93878
GTEx_Brain_Caudate_basal_ganglia_NPC_MLN.0128_10.0um_24h	-0.0452767	0.259584	205	0.93878
GTEx_Brain_Putamen_basal_ganglia_NPC_motesanib_0.37um_24h	-0.0515076	0.259532	159	0.93878
GTEx_Brain_Cortex_NPC.CAS9_CC.401_0.04um_24h	-0.0427033	0.25966	230	0.93878
GTEx_Brain_Cerebellar_Hemisphere_NPC.TAK_ACY.1215_10.0um_24h	-0.0403004	0.259645	258	0.93878
GTEx_Brain_Hippocampus_NPC.TAK_AT7867_0.04um_24h	-0.0579811	0.259498	126	0.93878
GTEx_Small_Intestine_Terminal_Ileum_CL34_phenethyl.isothiocyanate_10É M_6h	-0.0526714	0.259637	152	0.93878
GTEx_Colon_Transverse_HT29_BRD.K39017054_5É M_24h	-0.037356	0.25961	300	0.93878
GTEx_Small_Intestine_Terminal_Ileum_HT29_phenelzine_10É M_6h	-0.0526979	0.259532	152	0.93878
GTEx_Small_Intestine_Terminal_Ileum_HT29_BRD.K28594113_5É M_24h	-0.0527047	0.259505	152	0.93878
GTEx_Small_Intestine_Terminal_Ileum_HT29_BRD.K86048057_10É M_24h	-0.0526859	0.25958	152	0.93878
GTEx_Colon_Transverse_HT29_deferiprone_10.0um_24h	-0.0373693	0.259536	300	0.93878
GTEx_Cells_EBV-transformed_lymphocytes_THP1_TG.101348_10É M_6h	-0.0523332	0.259597	154	0.93878
GTEx_Liver_HEPG2_BRD.K51140856_10É M_6h	-0.0483512	0.259607	180	0.93878
GTEx_Liver_HEPG2_BAS.09104376_10É M_6h	-0.0483651	0.259547	180	0.93878
GTEx_Lung_A549_LY.255283_10É M_24h	-0.0297754	0.259584	471	0.93878
GTEx_Lung_HCC515_gemcitabine_10nM_6h.1	-0.0297753	0.259585	471	0.93878
GTEx_Cells_Transformed_fibroblasts_SKL.C_HG.9.91.01_3.33um_24h	-0.028917	0.259635	499	0.93878
GTEx_Pancreas_YAPC_imexon_10.0um_24h	-0.0359846	0.25965	323	0.93878
GTEx_Pancreas_YAPC_diminazene.aceturate_0.04um_24h	-0.0360024	0.259547	323	0.93878
GTEx_Prostate_PC3_BRD.K42471691_10É M_6h	-0.0559669	0.259549	135	0.93878
GTEx_Prostate_PC3_sotalol_10É M_6h.1	-0.055967	0.259549	135	0.93878
GTEx_Prostate_PC3_pregnenolone_0.04um_24h	-0.0559547	0.259595	135	0.93878
GTEx_Prostate_PC3_MG.132_20.0um_24h.267	-0.0559596	0.259577	135	0.93878
GTEx_Prostate_PC3_MG.132_20.0um_24h.296	-0.0559425	0.25964	135	0.93878
GTEx_Prostate_VCAP_BRD.K59539129_5É M_6h	-0.0559377	0.259659	135	0.93878
GTEx_Prostate_VCAP_BRD.K59323544_5É M_6h	-0.0559499	0.259613	135	0.93878
GTEx_Prostate_VCAP_geldanamycin_1É M_6h.2	-0.0559523	0.259604	135	0.93878
GTEx_Prostate_VCAP_BRD.K50916779_10É M_6h	-0.0559547	0.259595	135	0.93878
GTEx_Prostate_VCAP_BRD.K42357106_10É M_6h	-0.0559487	0.259617	135	0.93878
GTEx_Skin_Not_Sun_Exposed_Suprapubic_A375_pindolol_10É M_6h.1	-0.030446	0.259486	451	0.93878
GTEx_Skin_Not_Sun_Exposed_Suprapubic_A375_BRD.K54168930_5É M_24h	-0.0304337	0.259571	451	0.93878
GTEx_Skin_Sun_Exposed_Lower_leg_A375_BRD.K16425675_5É M_24h	-0.0272867	0.259658	560	0.93878
GTEx_Skin_Not_Sun_Exposed_Suprapubic_A375_armodafinil_0.12um_24h	-0.0304436	0.259503	451	0.93878
GTEx_Skin_Not_Sun_Exposed_Suprapubic_A375_vicriviroc_0.37um_24h	-0.030428	0.25961	451	0.93878
GTEx_Skin_Not_Sun_Exposed_Suprapubic_A375_avagacestat_3.33um_24h	-0.0304214	0.259655	451	0.93878
GTEx_Skin_Sun_Exposed_Lower_leg_A375_amonafide_0.12um_24h	-0.0272913	0.259624	560	0.93878
GTEx_Skin_Sun_Exposed_Lower_leg_A375_lafutidine_0.37um_24h	-0.0272939	0.259603	560	0.93878
GTEx_Uterus_HELA_zolpidem_3.33um_24h	-0.0615632	0.25952	112	0.93878
GTEx_Brain_Cerebellum_MNEU.E_KIN001.244_0.37um_24h	-0.0341181	0.259665	359	0.938785
GTEx_Brain_Frontal_Cortex_BA9_NPC_BRD.K92159000_10É M_24h	-0.0497542	0.259681	170	0.938817
GTEx_Liver_HEPG2_BRD.K99636700_1.11É M_24h	-0.0483337	0.259683	180	0.938817
GTEx_Prostate_PC3_LY.294002_500nM_24h.3	-0.0559328	0.259677	135	0.938817
GTEx_Skin_Not_Sun_Exposed_Suprapubic_A375_BRD.K24156250_10É M_24h	-0.0304168	0.259687	451	0.938821
GTEx_Brain_Hippocampus_NPC.CAS9_dinaciclib_3.33um_24h	-0.0579271	0.259693	126	0.938833
GTEx_Adipose_Visceral_Omentum_ASC_JNK.IN.5A_0.37um_24h	-0.0333117	0.259799	376	0.938837
GTEx_Breast_Mammary_Tissue_HS578T_foretinib_0.37um_24h	-0.0378343	0.259798	292	0.938837
GTEx_Breast_Mammary_Tissue_MCF10A_AZD.5438_10.0um_24h	-0.0378355	0.259791	292	0.938837
GTEx_Breast_Mammary_Tissue_MCF7_BRD.K19724398_10É M_6h	-0.0378487	0.259718	292	0.938837
GTEx_Breast_Mammary_Tissue_MCF7_BRD.K48306168_5É M_24h	-0.0378331	0.259804	292	0.938837
GTEx_Brain_Cerebellum_NEU_BRD.K79052598_10É M_24h	-0.0341006	0.259772	359	0.938837
GTEx_Brain_Cortex_NEU_BRD.K22322324_10É M_24h	-0.0426848	0.259751	230	0.938837
GTEx_Brain_Frontal_Cortex_BA9_NEU_cefixime_10É M_24h	-0.0497261	0.259799	170	0.938837
GTEx_Brain_Hippocampus_NEU_BRD.K93610587_10É M_24h	-0.0579121	0.259748	126	0.938837
GTEx_Brain_Cerebellar_Hemisphere_NEU_QL.XI.92_0.12um_24h	-0.0402821	0.259741	258	0.938837
GTEx_Brain_Frontal_Cortex_BA9_NEU_KIN001.260_0.12um_24h	-0.0497267	0.259797	170	0.938837
GTEx_Brain_Cerebellum_NPC_N..3.acetamidophenyl..3.chlorobenzamide_10É M_24h	-0.0341068	0.259734	359	0.938837
GTEx_Brain_Cortex_NPC_alitretinoin_10É M_6h	-0.042688	0.259735	230	0.938837
GTEx_Brain_Hippocampus_NPC_BRD.K41115759_10É M_24h	-0.0579151	0.259737	126	0.938837
GTEx_Brain_Hypothalamus_NPC.TAK_veliparib_0.12um_24h.1	-0.0596368	0.259701	119	0.938837
GTEx_Small_Intestine_Terminal_Ileum_HT115_GANT.58_10É M_6h	-0.0526261	0.259817	152	0.938837
GTEx_Small_Intestine_Terminal_Ileum_HT29_BMS.182874_10É M_24h	-0.0526415	0.259756	152	0.938837
GTEx_Colon_Transverse_HT29_nandrolone_10.0um_24h	-0.0373224	0.259798	300	0.938837
GTEx_Small_Intestine_Terminal_Ileum_SNUC4_AM.580_10É M_6h	-0.0526483	0.259729	152	0.938837
GTEx_Colon_Transverse_SW480_BRD.K78716413_10É M_6h	-0.0373316	0.259746	300	0.938837
GTEx_Spleen_CD34_GSK.1059615_10.0um_24h	-0.040201	0.259754	259	0.938837
GTEx_Spleen_JURKAT_HG.9.91.01_1.11um_24h	-0.0401875	0.259824	259	0.938837
GTEx_Liver_HEPG2_BRD.K98645985_0.12É M_24h	-0.0483224	0.259732	180	0.938837
GTEx_Lung_A549_CYT.997_1É M_24h	-0.0297517	0.259751	471	0.938837
GTEx_Lung_A549_BRD.K96433222_10É M_24h	-0.0297435	0.259808	471	0.938837
GTEx_Lung_A549_BRD.K54408195_5É M_24h	-0.0297423	0.259817	471	0.938837
GTEx_Lung_HCC515_BRD.K73888531_10É M_6h	-0.0297582	0.259705	471	0.938837
GTEx_Muscle_Skeletal_A673_FGIN.1.27_10É M_6h	-0.0288616	0.259825	500	0.938837
GTEx_Cells_Transformed_fibroblasts_SKL.C_pazopanib_0.37um_24h	-0.0288934	0.259805	499	0.938837
GTEx_Ovary_RMGI_BRD.K73261812_10É M_6h	-0.0531677	0.259793	149	0.938837
GTEx_Pancreas_YAPC_hymecromone_0.12um_24h	-0.0359718	0.259724	323	0.938837
GTEx_Prostate_PC3_BRD.K39911750_5É M_24h	-0.055895	0.259818	135	0.938837
GTEx_Prostate_PC3_linifanib_0.12um_24h	-0.0558938	0.259823	135	0.938837
GTEx_Prostate_PC3_nandrolone_0.04um_24h	-0.0559108	0.259759	135	0.938837
GTEx_Skin_Not_Sun_Exposed_Suprapubic_A375_BRD.K03857568_10É M_6h	-0.030404	0.259775	451	0.938837
GTEx_Skin_Not_Sun_Exposed_Suprapubic_A375_BRD.K44029733_5É M_24h	-0.0304137	0.259708	451	0.938837
GTEx_Skin_Sun_Exposed_Lower_leg_A375_BRD.K59563627_10É M_6h	-0.0272663	0.259815	560	0.938837
GTEx_Skin_Sun_Exposed_Lower_leg_A375_genistein_0.12É M_24h.1	-0.0272661	0.259817	560	0.938837
GTEx_Skin_Not_Sun_Exposed_Suprapubic_A375_GSK.1059615_1.11um_24h.2	-0.0304085	0.259744	451	0.938837
GTEx_Skin_Not_Sun_Exposed_Suprapubic_A375_levofloxacin_0.12um_24h	-0.0304063	0.259759	451	0.938837
GTEx_Skin_Not_Sun_Exposed_Suprapubic_A375_drospirenone_10.0um_24h	-0.0303988	0.259811	451	0.938837
GTEx_Skin_Not_Sun_Exposed_Suprapubic_A375_foretinib_0.37um_24h.1	-0.0304074	0.259751	451	0.938837
GTEx_Skin_Not_Sun_Exposed_Suprapubic_A375_tolfenamic.acid_1.11um_24h	-0.0303993	0.259807	451	0.938837
GTEx_Breast_Mammary_Tissue_MCF7_melatonin_1nM_24h	-0.0378279	0.259833	292	0.938843
GTEx_Brain_Hypothalamus_NPC_vorinostat_10.0um_24h	-0.0595995	0.259832	119	0.938843
GTEx_Brain_Anterior_cingulate_cortex_BA24_NEU_BRD.K62748479_10É M_24h	-0.0531526	0.259852	149	0.938902
GTEx_Prostate_PC3_fostamatinib_0.37um_24h.1	-0.055884	0.259859	135	0.938917
GTEx_Breast_Mammary_Tissue_MCF7_manumycin.a_0.04um_24h	-0.0378206	0.259873	292	0.938921
GTEx_Brain_Hippocampus_NPC_dasatinib_1.11um_24h	-0.0578791	0.259867	126	0.938921
GTEx_Skin_Sun_Exposed_Lower_leg_A375_oxiconazole_10É M_6h	-0.027259	0.259871	560	0.938921
GTEx_Skin_Sun_Exposed_Lower_leg_SKMEL28_phorbol.12.myristate.13.acetate_10É M_6h	-0.0272595	0.259867	560	0.938921
GTEx_Brain_Hippocampus_NPC_ranitidine_10É M_24h.1	-0.0578732	0.259888	126	0.938932
GTEx_Brain_Nucleus_accumbens_basal_ganglia_NPC_BG.1007_10É M_6h	-0.0485611	0.259885	178	0.938932
GTEx_Colon_Sigmoid_HT29_MG.132_20.0um_24h.149	-0.0379504	0.259881	290	0.938932
GTEx_Liver_HEPG2_SCH.442416_10É M_6h	-0.0482863	0.259888	180	0.938932
GTEx_Breast_Mammary_Tissue_MCF7_LY.2228820_1.11um_24h	-0.0378171	0.259892	292	0.938936
GTEx_Prostate_VCAP_BRD.K94293016_10É M_24h	-0.0558743	0.259896	135	0.938938
GTEx_Skin_Not_Sun_Exposed_Suprapubic_A375_NMS.1286937_0.12um_24h	-0.0303851	0.259904	451	0.938959
GTEx_Brain_Caudate_basal_ganglia_NPC.CAS9_GSK.461364_0.37um_24h	-0.0452042	0.259918	205	0.938965
GTEx_Whole_Blood_CD34_AGK.2_1.11um_24h	-0.0317195	0.259915	414	0.938965
GTEx_Ovary_COV644_SB.216763_10É M_6h	-0.0531379	0.25991	149	0.938965
GTEx_Skin_Not_Sun_Exposed_Suprapubic_A375_BRD.K50078508_5É M_24h	-0.0303835	0.259916	451	0.938965
GTEx_Brain_Cerebellar_Hemisphere_NPC_BG.1029_10É M_24h	-0.0402438	0.259939	258	0.939009
GTEx_Small_Intestine_Terminal_Ileum_HT29_geldanamycin_3.33um_24h	-0.0525953	0.25994	152	0.939009
GTEx_Spleen_CD34_JQ1...._1.11um_24h.1	-0.0401658	0.259937	259	0.939009
GTEx_Breast_Mammary_Tissue_MCF7_nikkomycin_10É M_6h	-0.0377898	0.260043	292	0.939009
GTEx_Breast_Mammary_Tissue_MCF7_etazolate_0.37um_24h	-0.0378031	0.25997	292	0.939009
GTEx_Breast_Mammary_Tissue_MCF7_indiplon_0.04um_24h	-0.0377993	0.259991	292	0.939009
GTEx_Breast_Mammary_Tissue_SKBR3_torin.2_500nM_6h	-0.0378037	0.259967	292	0.939009
GTEx_Brain_Cerebellar_Hemisphere_NEU_BRD.K51696048_10É M_24h	-0.0402338	0.259991	258	0.939009
GTEx_Brain_Cerebellar_Hemisphere_NEU_SA.1460224_10É M_24h	-0.040234	0.25999	258	0.939009
GTEx_Brain_Cerebellar_Hemisphere_NEU_cholic.acid_10É M_24h.1	-0.0402256	0.260033	258	0.939009
GTEx_Brain_Cerebellum_NEU_BRD.K87426499_10É M_24h	-0.0340698	0.259961	359	0.939009
GTEx_Brain_Cerebellum_NEU_BRD.K11359987_10É M_24h	-0.0340543	0.260056	359	0.939009
GTEx_Brain_Cortex_NEU_EMF.sumo1.6_10É M_24h	-0.0426226	0.260055	230	0.939009
GTEx_Brain_Hypothalamus_NEU_BL.077_10É M_24h	-0.0595479	0.260013	119	0.939009
GTEx_Brain_Nucleus_accumbens_basal_ganglia_NPC_fulvestrant_3É M_24h.1	-0.0485361	0.259992	178	0.939009
GTEx_Brain_Putamen_basal_ganglia_NPC_doxylamine_10É M_24h	-0.0514061	0.259944	159	0.939009
GTEx_Brain_Hypothalamus_NPC_tranylcypromine_10.0um_24h	-0.0595407	0.260038	119	0.939009
GTEx_Brain_Nucleus_accumbens_basal_ganglia_NPC_masitinib_0.12um_24h	-0.0485292	0.260022	178	0.939009
GTEx_Colon_Transverse_HCT116_vorinostat_10É M_6h	-0.0372773	0.260051	300	0.939009
GTEx_Small_Intestine_Terminal_Ileum_HT29_BRD.K31770065_5É M_24h	-0.0525818	0.259994	152	0.939009
GTEx_Colon_Sigmoid_HT29_oprozomib_10.0um_24h	-0.0379184	0.260057	290	0.939009
GTEx_Colon_Sigmoid_HT29_pevonedistat_3.33um_24h	-0.037929	0.259999	290	0.939009
GTEx_Small_Intestine_Terminal_Ileum_SNUC4_valdecoxib_100É M_6h	-0.0525851	0.25998	152	0.939009
GTEx_Whole_Blood_CD34_ischemin_10.0um_24h	-0.0316979	0.260057	414	0.939009
GTEx_Liver_HEPG2_XMD.16144_0.04um_24h	-0.0482462	0.260062	180	0.939009
GTEx_Liver_HEPG2_BX.795_0.37um_24h	-0.0482441	0.26007	180	0.939009
GTEx_Lung_A549_narciclasine_10É M_24h	-0.0297218	0.259961	471	0.939009
GTEx_Lung_A549_BRD.K30066603_5É M_24h	-0.0297125	0.260026	471	0.939009
GTEx_Lung_H1299_glibenclamide_10É M_6h	-0.0297122	0.260028	471	0.939009
GTEx_Lung_HCC515_HDAC3.selective_0.37É M_24h	-0.0297102	0.260042	471	0.939009
GTEx_Pancreas_YAPC_valsartan_0.04um_24h	-0.0359141	0.26006	323	0.939009
GTEx_Prostate_PC3_BRD.K98676510_10É M_6h	-0.0558292	0.260065	135	0.939009
GTEx_Prostate_PC3_idarubicin_10É M_24h	-0.0558523	0.259978	135	0.939009
GTEx_Prostate_PC3_BRD.K43226598_10É M_24h	-0.0558377	0.260033	135	0.939009
GTEx_Prostate_PC3_ethinylestradiol_10É M_24h.1	-0.0558425	0.260015	135	0.939009
GTEx_Prostate_PC3_MG.132_20.0um_24h.187	-0.0558377	0.260033	135	0.939009
GTEx_Prostate_PC3_bortezomib_20.0um_24h.319	-0.0558426	0.260014	135	0.939009
GTEx_Prostate_PC3_ciglitazone_0.12um_24h	-0.0558499	0.259987	135	0.939009
GTEx_Prostate_VCAP_BRD.K44422244_5É M_6h	-0.0558439	0.260009	135	0.939009
GTEx_Prostate_VCAP_BRD.K58360282_5É M_6h	-0.0558279	0.260069	135	0.939009
GTEx_Prostate_VCAP_BRD.K69886508_5É M_6h	-0.0558596	0.259951	135	0.939009
GTEx_Prostate_VCAP_BRD.K45386827_10É M_6h	-0.0558572	0.25996	135	0.939009
GTEx_Skin_Sun_Exposed_Lower_leg_A375_epigallocatechin_90É M_6h	-0.0272404	0.260013	560	0.939009
GTEx_Skin_Sun_Exposed_Lower_leg_A375_thioperamide_10É M_6h	-0.0272385	0.260028	560	0.939009
GTEx_Skin_Not_Sun_Exposed_Suprapubic_A375_fdcyd_3.33um_24h	-0.0303782	0.259953	451	0.939009
GTEx_Skin_Not_Sun_Exposed_Suprapubic_A375_clomifene_3.33um_24h	-0.030368	0.260022	451	0.939009
GTEx_Breast_Mammary_Tissue_MCF7_roflumilast_10.0um_24h	-0.0377786	0.260105	292	0.93901
GTEx_Brain_Anterior_cingulate_cortex_BA24_NEU_riluzole_10É M_24h.1	-0.0530927	0.260088	149	0.93901
GTEx_Brain_Cerebellum_NEU_PD.0325901_0.04um_24h.2	-0.034045	0.260113	359	0.93901
GTEx_Brain_Hippocampus_NPC_dextromethorphan_10É M_24h	-0.0578161	0.260094	126	0.93901
GTEx_Brain_Nucleus_accumbens_basal_ganglia_NPC_NO.ASA_10É M_24h	-0.048509	0.260109	178	0.93901
GTEx_Colon_Transverse_HT29_BRD.K42427050_5É M_24h	-0.0372673	0.260107	300	0.93901
GTEx_Colon_Transverse_HT29_BRD.K21473123_5É M_24h	-0.0372656	0.260116	300	0.93901
GTEx_Colon_Transverse_HT29_favipiravir_0.12um_24h	-0.037268	0.260102	300	0.93901
GTEx_Small_Intestine_Terminal_Ileum_HT29_RHO.kinase.inhibitor.III.rockout._0.12um_24h	-0.0525509	0.260116	152	0.93901
GTEx_Small_Intestine_Terminal_Ileum_HT29_letermovir_3.33um_24h	-0.0525612	0.260075	152	0.93901
GTEx_Spleen_SKM1_PK.11195_100É M_6h	-0.040134	0.260102	259	0.93901
GTEx_Whole_Blood_SKM1_tipifarnib_10É M_6h	-0.0316933	0.260087	414	0.93901
GTEx_Ovary_EFO27_myriocin_10É M_6h	-0.0530934	0.260085	149	0.93901
GTEx_Pancreas_YAPC_climbazole_0.12um_24h	-0.0359082	0.260094	323	0.93901
GTEx_Skin_Not_Sun_Exposed_Suprapubic_A375_JAS07.006_10É M_6h	-0.0303598	0.260078	451	0.93901
GTEx_Breast_Mammary_Tissue_BT20_trametinib_0.12um_24h	-0.0377753	0.260123	292	0.939013
GTEx_Brain_Putamen_basal_ganglia_NEU_EMF.sumo1.3_10É M_24h	-0.0513621	0.260123	159	0.939013
GTEx_Prostate_VCAP_BRD.K59757264_5É M_6h	-0.055811	0.260133	135	0.939037
GTEx_Breast_Mammary_Tissue_MCF10A_KIN001.127_500nM_6h	-0.0377605	0.260205	292	0.939037
GTEx_Breast_Mammary_Tissue_MCF10A_GSK.2126458_10É M_6h	-0.0377421	0.260307	292	0.939037
GTEx_Breast_Mammary_Tissue_MCF7_L.ascorbyl.6.palmitate_10É M_6h	-0.0377293	0.260378	292	0.939037
GTEx_Breast_Mammary_Tissue_MCF7_BRD.K00900096_5É M_24h	-0.0377375	0.260332	292	0.939037
GTEx_Breast_Mammary_Tissue_MCF7_BRD.K70896405_5É M_24h	-0.0377577	0.26022	292	0.939037
GTEx_Breast_Mammary_Tissue_MCF7_BRD.K12511144_5É M_24h	-0.0377652	0.260179	292	0.939037
GTEx_Breast_Mammary_Tissue_MCF7_selumetinib_500nM_6h.1	-0.0377277	0.260386	292	0.939037
GTEx_Breast_Mammary_Tissue_MCF7_dasatinib_10.0um_3h	-0.0377365	0.260338	292	0.939037
GTEx_Breast_Mammary_Tissue_MCF7_bindarit_0.12um_24h	-0.0377457	0.260287	292	0.939037
GTEx_Brain_Anterior_cingulate_cortex_BA24_MNEU.E_NVP.BGJ398_0.04um_24h	-0.053022	0.260366	149	0.939037
GTEx_Brain_Caudate_basal_ganglia_MNEU.E_BS.181_0.04um_24h	-0.0450956	0.260421	205	0.939037
GTEx_Brain_Anterior_cingulate_cortex_BA24_NEU_H.7_10É M_24h	-0.0530456	0.260273	149	0.939037
GTEx_Brain_Caudate_basal_ganglia_NEU_BG.1005_10É M_6h	-0.0451329	0.260248	205	0.939037
GTEx_Brain_Cerebellar_Hemisphere_NEU_BRD.K42694358_10É M_24h	-0.0401928	0.260204	258	0.939037
GTEx_Brain_Cerebellum_NEU_elvitegravir_10É M_24h	-0.0340249	0.260236	359	0.939037
GTEx_Brain_Cerebellum_NEU_BRD.K22912836_10É M_24h	-0.0340403	0.260142	359	0.939037
GTEx_Brain_Hypothalamus_NEU_SU.11652_10É M_6h	-0.0594516	0.260351	119	0.939037
GTEx_Brain_Anterior_cingulate_cortex_BA24_NPC_BRD.K39172790_10É M_24h	-0.0530746	0.260159	149	0.939037
GTEx_Brain_Caudate_basal_ganglia_NPC_crizotinib_10É M_24h	-0.0451287	0.260268	205	0.939037
GTEx_Brain_Caudate_basal_ganglia_NPC_JAK3.inhibitor.I_10É M_24h	-0.0451332	0.260247	205	0.939037
GTEx_Brain_Cerebellar_Hemisphere_NPC_BRD.K27803479_10É M_6h	-0.0401552	0.260399	258	0.939037
GTEx_Brain_Frontal_Cortex_BA9_NPC_homosalate_10É M_24h	-0.0496149	0.260267	170	0.939037
GTEx_Brain_Frontal_Cortex_BA9_NPC_nocodazole_10É M_24h.1	-0.0495874	0.260383	170	0.939037
GTEx_Brain_Hypothalamus_NPC_tyrphostin.AG.538_10É M_24h	-0.0594908	0.260213	119	0.939037
GTEx_Brain_Nucleus_accumbens_basal_ganglia_NPC_BRD.K03354784_10É M_24h	-0.0484872	0.260203	178	0.939037
GTEx_Brain_Caudate_basal_ganglia_NPC_GSK.1070916_10.0um_24h	-0.0451485	0.260176	205	0.939037
GTEx_Brain_Hippocampus_NPC_BS.181_3.33um_24h	-0.0577381	0.260376	126	0.939037
GTEx_Brain_Nucleus_accumbens_basal_ganglia_NPC_chelerythrine_0.37um_24h	-0.0484537	0.260347	178	0.939037
GTEx_Brain_Cortex_NPC.CAS9_regorafenib_3.33um_24h	-0.0425492	0.260415	230	0.939037
GTEx_Brain_Hypothalamus_NPC.CAS9_OSI.930_0.12um_24h	-0.0594908	0.260213	119	0.939037
GTEx_Brain_Putamen_basal_ganglia_NPC.CAS9_AST.1306_0.12um_24h	-0.0512897	0.260418	159	0.939037
GTEx_Brain_Cortex_NPC.TAK_NU.7026_10.0um_24h	-0.0425955	0.260188	230	0.939037
GTEx_Brain_Frontal_Cortex_BA9_NPC.TAK_AZD.4547_1.11um_24h	-0.0496131	0.260275	170	0.939037
GTEx_Brain_Frontal_Cortex_BA9_NPC.TAK_rebastinib_0.04um_24h	-0.0496167	0.260259	170	0.939037
GTEx_Brain_Hippocampus_NPC.TAK_azacitidine_3.33um_24h	-0.0577261	0.26042	126	0.939037
GTEx_Brain_Putamen_basal_ganglia_NPC.TAK_garcinol_10.0um_24h	-0.051327	0.260266	159	0.939037
GTEx_Colon_Transverse_HCT116_NVP.BEZ235_500nM_6h	-0.0372266	0.260335	300	0.939037
GTEx_Colon_Sigmoid_HT29_BRD.K96521176_5É M_24h	-0.0378554	0.260404	290	0.939037
GTEx_Small_Intestine_Terminal_Ileum_HT29_BRD.K34992378_5É M_24h	-0.0524741	0.260422	152	0.939037
GTEx_Small_Intestine_Terminal_Ileum_HT29_estriol_10É M_24h.1	-0.0525202	0.260238	152	0.939037
GTEx_Colon_Sigmoid_HT29_MG.132_20.0um_24h.10	-0.0379039	0.260137	290	0.939037
GTEx_Colon_Sigmoid_HT29_fulvestrant_1.11um_24h	-0.0378754	0.260294	290	0.939037
GTEx_Colon_Sigmoid_HT29_sorbinil_10.0um_24h	-0.0378699	0.260324	290	0.939037
GTEx_Colon_Sigmoid_HT29_AZD.8931_0.04um_24h	-0.0378771	0.260284	290	0.939037
GTEx_Colon_Transverse_HT29_saracatinib_0.37um_24h.2	-0.0372217	0.260362	300	0.939037
GTEx_Small_Intestine_Terminal_Ileum_HT29_atracurium_0.04um_24h	-0.0524877	0.260368	152	0.939037
GTEx_Small_Intestine_Terminal_Ileum_HT29_phenytoin_3.33um_24h	-0.0525082	0.260286	152	0.939037
GTEx_Small_Intestine_Terminal_Ileum_HT29_fipronil_0.12um_24h	-0.0525219	0.260232	152	0.939037
GTEx_Colon_Transverse_SW480_mepacrine_10É M_6h	-0.0372589	0.260153	300	0.939037
GTEx_Spleen_CD34_AZD.1480_10.0um_24h	-0.0400943	0.260309	259	0.939037
GTEx_Cells_EBV-transformed_lymphocytes_HL60_BRD.K53325797_1É M_6h	-0.0521476	0.260339	154	0.939037
GTEx_Spleen_U937_BRD.K41790758_500nM_24h	-0.0401002	0.260278	259	0.939037
GTEx_Liver_HEPG2_BRD.K72381041_10É M_6h	-0.0481814	0.260342	180	0.939037
GTEx_Lung_A549_MW.A1.14_10É M_6h	-0.0296814	0.260244	471	0.939037
GTEx_Lung_A549_KU.C104122_10É M_24h	-0.0296709	0.260318	471	0.939037
GTEx_Lung_A549_maprotiline_10É M_6h.1	-0.0296883	0.260196	471	0.939037
GTEx_Lung_A549_BRD.K55055802_10É M_6h	-0.0296705	0.260321	471	0.939037
GTEx_Lung_A549_BRD.K82735282_5É M_24h	-0.0296562	0.260421	471	0.939037
GTEx_Lung_A549_nilotinib_1.11um_24h	-0.0296659	0.260354	471	0.939037
GTEx_Lung_HCC515_naltrindole_10É M_6h	-0.0296889	0.260192	471	0.939037
GTEx_Lung_HCC515_DMP.543_10É M_6h	-0.0296846	0.260222	471	0.939037
GTEx_Lung_HCC515_prostaglandin.a1_10É M_24h	-0.0296593	0.2604	471	0.939037
GTEx_Lung_HCC515_SB.203580_0.04um_24h	-0.0296599	0.260396	471	0.939037
GTEx_Muscle_Skeletal_A673_AC.55649_10É M_6h	-0.028789	0.260351	500	0.939037
GTEx_Cells_Transformed_fibroblasts_SKB_5.iodotubercidin_10É M_24h	-0.0288171	0.260357	499	0.939037
GTEx_Muscle_Skeletal_SKB_graveoline_10É M_24h	-0.0288002	0.26027	500	0.939037
GTEx_Ovary_EFO27_vemurafenib_10É M_6h	-0.0530544	0.260239	149	0.939037
GTEx_Ovary_OV7_PP.30_10É M_6h	-0.0530589	0.260221	149	0.939037
GTEx_Ovary_OV7_BRD.K40758391_40É M_6h	-0.0530109	0.26041	149	0.939037
GTEx_Prostate_PC3_sarmentogenin_10É M_6h	-0.0557377	0.260407	135	0.939037
GTEx_Prostate_PC3_guanabenz_10É M_6h.1	-0.0558011	0.26017	135	0.939037
GTEx_Prostate_PC3_narciclasine_10É M_24h	-0.0557401	0.260398	135	0.939037
GTEx_Prostate_PC3_BRD.K62695275_5É M_24h	-0.0558084	0.260142	135	0.939037
GTEx_Prostate_PC3_PD.184352_0.12um_24h	-0.0557938	0.260197	135	0.939037
GTEx_Prostate_PC3_piribedil_3.33um_24h	-0.0557621	0.260316	135	0.939037
GTEx_Prostate_PC3_MK.2206_0.12um_24h.1	-0.055784	0.260234	135	0.939037
GTEx_Prostate_VCAP_AR.A014418_10É M_24h	-0.0557742	0.26027	135	0.939037
GTEx_Prostate_VCAP_BRD.K64894352_5É M_6h	-0.0557401	0.260398	135	0.939037
GTEx_Prostate_VCAP_BRD.K27803932_5É M_6h	-0.0557669	0.260298	135	0.939037
GTEx_Prostate_VCAP_BRD.K07400331_5É M_6h	-0.055806	0.260152	135	0.939037
GTEx_Prostate_VCAP_olaparib_10É M_6h.13	-0.0557694	0.260288	135	0.939037
GTEx_Skin_Not_Sun_Exposed_Suprapubic_A375_BRD.K40758391_10É M_6h	-0.0303243	0.260323	451	0.939037
GTEx_Skin_Not_Sun_Exposed_Suprapubic_A375_SA.1459008_10É M_24h	-0.0303496	0.260149	451	0.939037
GTEx_Skin_Sun_Exposed_Lower_leg_A375_BRD.K30434763_10É M_24h	-0.0272149	0.260209	560	0.939037
GTEx_Skin_Sun_Exposed_Lower_leg_A375_BRD.K39507792_10É M_24h	-0.027216	0.260201	560	0.939037
GTEx_Skin_Sun_Exposed_Lower_leg_A375_BRD.K51257364_5É M_24h	-0.0272099	0.260247	560	0.939037
GTEx_Skin_Sun_Exposed_Lower_leg_A375_BRD.K64285892_5É M_24h	-0.0272207	0.260164	560	0.939037
GTEx_Skin_Not_Sun_Exposed_Suprapubic_A375_barasertib_1.11um_24h	-0.0303201	0.260352	451	0.939037
GTEx_Skin_Sun_Exposed_Lower_leg_A375_MG.132_20.0um_24h.55	-0.0271933	0.260374	560	0.939037
GTEx_Skin_Sun_Exposed_Lower_leg_A375_PCI.24781_0.37um_24h	-0.0271896	0.260403	560	0.939037
GTEx_Skin_Sun_Exposed_Lower_leg_A375_avagacestat_3.33um_24h	-0.0271992	0.260329	560	0.939037
GTEx_Skin_Sun_Exposed_Lower_leg_A375_betrixaban_3.33um_24h	-0.0271951	0.26036	560	0.939037
GTEx_Skin_Sun_Exposed_Lower_leg_A375_O6.benzylguanine_0.04um_24h	-0.027188	0.260415	560	0.939037
GTEx_Uterus_HELA_busulfan_3.33um_24h	-0.0613282	0.26032	112	0.939037
GTEx_Uterus_HELA_sirolimus_0.37um_24h	-0.0613581	0.260218	112	0.939037
GTEx_Breast_Mammary_Tissue_MCF10A_GDC.0941_10.0um_24h	-0.0377163	0.26045	292	0.939062
GTEx_Brain_Caudate_basal_ganglia_NEU_AS.703026_10É M_24h	-0.0450914	0.26044	205	0.939062
GTEx_Colon_Sigmoid_SNU1040_BRD.K92317137_10É M_6h	-0.0378471	0.26045	290	0.939062
GTEx_Cells_EBV-transformed_lymphocytes_CD34_KI.20227_0.12um_24h	-0.052123	0.260438	154	0.939062
GTEx_Spleen_SKM1_linsitinib_10É M_6h	-0.0400677	0.260447	259	0.939062
GTEx_Muscle_Skeletal_SKL.C_rondual.kinase.inhibitor_0.37um_24h	-0.0287763	0.260443	500	0.939062
GTEx_Prostate_PC3_diethylstilbestrol_3.33um_24h	-0.0557279	0.260444	135	0.939062
GTEx_Brain_Frontal_Cortex_BA9_NPC_carbidopa_10É M_24h	-0.0495697	0.260457	170	0.939077
GTEx_Breast_Mammary_Tissue_MCF7_BRD.K82078087_5É M_24h	-0.0377122	0.260472	292	0.9391
GTEx_Brain_Cerebellum_NEU_semaxanib_10É M_24h	-0.033985	0.260481	359	0.9391
GTEx_Liver_HEPG2_crizotinib_0.04É M_24h	-0.0481485	0.260485	180	0.9391
GTEx_Lung_A549_BRD.K54589358_5É M_24h	-0.0296486	0.260475	471	0.9391
GTEx_Prostate_PC3_D.64406_10É M_24h	-0.0557182	0.26048	135	0.9391
GTEx_Prostate_PC3_amisulpride_10É M_24h	-0.0557207	0.260471	135	0.9391
GTEx_Skin_Sun_Exposed_Lower_leg_A375_teniposide_1É M_24h	-0.0271792	0.260483	560	0.9391
GTEx_Breast_Mammary_Tissue_MCF7_BRD.K61891887_5É M_24h	-0.0377068	0.260502	292	0.939114
GTEx_Brain_Putamen_basal_ganglia_NEU_calcifediol_10É M_24h.1	-0.0512687	0.260503	159	0.939114
GTEx_Brain_Caudate_basal_ganglia_NPC_QW.BI.011_10É M_24h	-0.0450781	0.260501	205	0.939114
GTEx_Prostate_PC3_JW.7.24.1_1.11um_24h	-0.0557133	0.260499	135	0.939114
GTEx_Skin_Sun_Exposed_Lower_leg_A375_GSK.1904529A_10É M_6h	-0.0271764	0.260504	560	0.939114
GTEx_Breast_Mammary_Tissue_MCF7_FCCP_10É M_24h.1	-0.0377023	0.260527	292	0.93913
GTEx_Breast_Mammary_Tissue_MCF7_climbazole_1.11um_24h	-0.0377044	0.260515	292	0.93913
GTEx_Small_Intestine_Terminal_Ileum_HT29_LCQ.908_0.04um_24h	-0.0524484	0.260524	152	0.93913
GTEx_Small_Intestine_Terminal_Ileum_SNUC5_vemurafenib_10É M_6h	-0.0524476	0.260527	152	0.93913
GTEx_Lung_A549_SA.102096_10É M_24h	-0.0296409	0.26053	471	0.93913
GTEx_Lung_A549_BRD.K81112982_5É M_24h	-0.0296428	0.260516	471	0.93913
GTEx_Skin_Sun_Exposed_Lower_leg_A375_trichostatin.a_10É M_6h.3	-0.0271734	0.260527	560	0.93913
GTEx_Breast_Mammary_Tissue_MCF7_MGCD.265_100nM_24h	-0.0377001	0.260539	292	0.939152
GTEx_Adipose_Subcutaneous_ASC_BRD.K08438429_10É M_24h	-0.0287174	0.26087	500	0.939156
GTEx_Adipose_Visceral_Omentum_ASC_nifurtimox_10É M_24h	-0.0331163	0.261026	376	0.939156
GTEx_Adipose_Subcutaneous_ASC_GNF.2_0.12um_24h	-0.0287174	0.26087	500	0.939156
GTEx_Adipose_Subcutaneous_ASC.C_CGP.60474_10.0um_24h.1	-0.0287297	0.260781	500	0.939156
GTEx_Breast_Mammary_Tissue_BT20_CP.724714_0.12um_3h	-0.0376246	0.260957	292	0.939156
GTEx_Breast_Mammary_Tissue_MCF7_BRD.K42471691_10É M_24h	-0.0376733	0.260687	292	0.939156
GTEx_Breast_Mammary_Tissue_MCF7_ergocryptine_10É M_24h	-0.0376277	0.26094	292	0.939156
GTEx_Breast_Mammary_Tissue_MCF7_BRD.K08041211_5É M_24h	-0.0376513	0.260809	292	0.939156
GTEx_Breast_Mammary_Tissue_MCF7_BRD.K43168251_5É M_24h	-0.0376224	0.260969	292	0.939156
GTEx_Breast_Mammary_Tissue_MCF7_BRD.K37935437_5É M_24h	-0.0376713	0.260698	292	0.939156
GTEx_Breast_Mammary_Tissue_MCF7_BRD.K53488338_5É M_24h	-0.0376243	0.260958	292	0.939156
GTEx_Breast_Mammary_Tissue_MCF7_BRD.K04445149_5É M_24h	-0.0376164	0.261002	292	0.939156
GTEx_Breast_Mammary_Tissue_MCF7_GSK.3.inhibitor.II_100nM_24h	-0.0376745	0.260681	292	0.939156
GTEx_Breast_Mammary_Tissue_MCF7_methotrexate_1É M_6h	-0.0376875	0.260609	292	0.939156
GTEx_Breast_Mammary_Tissue_MCF7_paclitaxel_0.37um_24h	-0.0376194	0.260986	292	0.939156
GTEx_Breast_Mammary_Tissue_MCF7_sulbutiamine_0.12um_24h	-0.0376536	0.260796	292	0.939156
GTEx_Breast_Mammary_Tissue_MCF7_tizanidine_0.12um_24h	-0.0376794	0.260654	292	0.939156
GTEx_Brain_Caudate_basal_ganglia_MNEU.E_OTS.167_1.11um_24h	-0.0450155	0.260791	205	0.939156
GTEx_Brain_Cerebellar_Hemisphere_MNEU.E_masitinib_0.12um_24h	-0.0400722	0.26083	258	0.939156
GTEx_Brain_Nucleus_accumbens_basal_ganglia_MNEU.E_SB.216763_0.04um_24h	-0.0483951	0.260599	178	0.939156
GTEx_Brain_Anterior_cingulate_cortex_BA24_NEU_I.303059_10É M_24h	-0.0528587	0.261009	149	0.939156
GTEx_Brain_Anterior_cingulate_cortex_BA24_NEU_BRD.A96272097_10É M_24h	-0.0528932	0.260874	149	0.939156
GTEx_Brain_Caudate_basal_ganglia_NEU_BRD.K94352392_10É M_24h	-0.0449813	0.26095	205	0.939156
GTEx_Brain_Caudate_basal_ganglia_NEU_wortmannin_1É M_24h	-0.0450357	0.260698	205	0.939156
GTEx_Brain_Cortex_NEU_MD.040_10É M_24h	-0.0424209	0.261045	230	0.939156
GTEx_Brain_Cortex_NEU_BRD.K87426499_10É M_24h	-0.0425112	0.260602	230	0.939156
GTEx_Brain_Cortex_NEU_2.aminotetralin_10É M_24h	-0.042503	0.260642	230	0.939156
GTEx_Brain_Frontal_Cortex_BA9_NEU_BRD.K07877311_10É M_24h	-0.0494422	0.260994	170	0.939156
GTEx_Brain_Frontal_Cortex_BA9_NEU_SA.1921085_10É M_24h	-0.0494543	0.260943	170	0.939156
GTEx_Brain_Frontal_Cortex_BA9_NEU_BRD.A52647795_10É M_6h	-0.0494482	0.260969	170	0.939156
GTEx_Brain_Hippocampus_NEU_vincristine_10É M_24h	-0.0575702	0.260984	126	0.939156
GTEx_Brain_Hippocampus_NEU_2.aminotetralin_10É M_24h	-0.0576301	0.260767	126	0.939156
GTEx_Brain_Hypothalamus_NEU_BRD.A76732176_10É M_24h	-0.0593306	0.260776	119	0.939156
GTEx_Brain_Hypothalamus_NEU_BRD.K93541117_10É M_24h	-0.0592577	0.261033	119	0.939156
GTEx_Brain_Hypothalamus_NEU_BG.1002_10É M_6h	-0.0593163	0.260827	119	0.939156
GTEx_Brain_Nucleus_accumbens_basal_ganglia_NEU_2.aminopurine_10É M_24h	-0.0483446	0.260817	178	0.939156
GTEx_Brain_Nucleus_accumbens_basal_ganglia_NEU_BRD.A89208012_10É M_24h	-0.0483238	0.260907	178	0.939156
GTEx_Brain_Nucleus_accumbens_basal_ganglia_NEU_BRD.K61260019_10É M_24h	-0.0483313	0.260875	178	0.939156
GTEx_Brain_Anterior_cingulate_cortex_BA24_NEU_GDC.0879_0.12um_24h	-0.052915	0.260787	149	0.939156
GTEx_Brain_Anterior_cingulate_cortex_BA24_NPC_danoprevir_10É M_24h	-0.0528678	0.260974	149	0.939156
GTEx_Brain_Caudate_basal_ganglia_NPC_BRD.K03122949_10É M_24h	-0.0450036	0.260846	205	0.939156
GTEx_Brain_Caudate_basal_ganglia_NPC_BRD.K86570333_10É M_24h	-0.0450392	0.260682	205	0.939156
GTEx_Brain_Cerebellum_NPC_BRD.K83836748_10É M_6h	-0.033907	0.26096	359	0.939156
GTEx_Brain_Cortex_NPC_BRD.K67258146_10É M_24h	-0.0424342	0.260979	230	0.939156
GTEx_Brain_Cortex_NPC_BRD.K09887211_10É M_24h	-0.0424771	0.260769	230	0.939156
GTEx_Brain_Cortex_NPC_BML.284_10É M_24h	-0.0424352	0.260975	230	0.939156
GTEx_Brain_Frontal_Cortex_BA9_NPC_midodrine_10É M_24h	-0.0494769	0.260848	170	0.939156
GTEx_Brain_Hippocampus_NPC_BRD.A36165599_10É M_24h	-0.0576001	0.260876	126	0.939156
GTEx_Brain_Hippocampus_NPC_oligomycin.a_10É M_24h	-0.0575851	0.26093	126	0.939156
GTEx_Brain_Putamen_basal_ganglia_NPC_quinisocaine_10É M_24h	-0.0512553	0.260558	159	0.939156
GTEx_Brain_Frontal_Cortex_BA9_NPC_HG.14.10.04_3.33um_24h	-0.0494873	0.260804	170	0.939156
GTEx_Brain_Frontal_Cortex_BA9_NPC_GSK.2110183_2.5um_6h.2	-0.0494361	0.26102	170	0.939156
GTEx_Brain_Putamen_basal_ganglia_NPC_AZD.4547_0.04um_24h	-0.0511598	0.260947	159	0.939156
GTEx_Brain_Caudate_basal_ganglia_NPC.CAS9_PD.0325901_1.11um_24h.1	-0.0449883	0.260917	205	0.939156
GTEx_Brain_Frontal_Cortex_BA9_NPC.CAS9_AZD.4547_0.37um_24h	-0.0495447	0.260563	170	0.939156
GTEx_Brain_Hippocampus_NPC.CAS9_KU.55933_0.04um_24h	-0.0576002	0.260875	126	0.939156
GTEx_Brain_Anterior_cingulate_cortex_BA24_NPC.TAK_UNC.1215_1.0um_6h.2	-0.0529032	0.260834	149	0.939156
GTEx_Brain_Caudate_basal_ganglia_NPC.TAK_pyrazolanthrone_3.33um_24h	-0.0450594	0.260588	205	0.939156
GTEx_Brain_Caudate_basal_ganglia_NPC.TAK_A.769662_0.12um_24h	-0.0450099	0.260817	205	0.939156
GTEx_Brain_Cerebellar_Hemisphere_NPC.TAK_SYK.inhibitor_10.0um_24h	-0.0400986	0.260693	258	0.939156
GTEx_Brain_Cerebellar_Hemisphere_NPC.TAK_CC.401_3.33um_24h	-0.0400754	0.260814	258	0.939156
GTEx_Brain_Frontal_Cortex_BA9_NPC.TAK_decitabine_10.0um_6h.2	-0.0494995	0.260753	170	0.939156
GTEx_Brain_Hippocampus_NPC.TAK_SAR.245409_10.0um_24h	-0.0575821	0.260941	126	0.939156
GTEx_Brain_Nucleus_accumbens_basal_ganglia_NPC.TAK_GSK.461364_10.0um_24h	-0.0483691	0.260712	178	0.939156
GTEx_Colon_Sigmoid_CL34_BRD.K52904470_10É M_6h	-0.0377943	0.260741	290	0.939156
GTEx_Colon_Transverse_HCT116_sirolimus_10É M_6h	-0.0371395	0.260823	300	0.939156
GTEx_Colon_Sigmoid_HT29_KU.C104142_10É M_6h	-0.03774	0.261041	290	0.939156
GTEx_Colon_Sigmoid_HT29_BRD.K10906552_10É M_6h	-0.0377703	0.260873	290	0.939156
GTEx_Colon_Sigmoid_HT29_BRD.K52160314_0.37É M_24h	-0.0378147	0.260628	290	0.939156
GTEx_Colon_Transverse_HT29_doxorubicin_10É M_6h.3	-0.0371015	0.261036	300	0.939156
GTEx_Colon_Transverse_HT29_BRD.K88672507_5É M_24h	-0.0371758	0.260619	300	0.939156
GTEx_Colon_Transverse_HT29_BRD.K12729417_5É M_24h	-0.0371076	0.261002	300	0.939156
GTEx_Small_Intestine_Terminal_Ileum_HT29_BRD.A14178283_10É M_6h	-0.0523374	0.260966	152	0.939156
GTEx_Small_Intestine_Terminal_Ileum_HT29_BRD.K48995011_5É M_24h	-0.0523793	0.260799	152	0.939156
GTEx_Small_Intestine_Terminal_Ileum_HT29_BRD.K13960684_5É M_24h	-0.0523937	0.260741	152	0.939156
GTEx_Small_Intestine_Terminal_Ileum_HT29_BRD.K60759206_5É M_24h	-0.0524091	0.26068	152	0.939156
GTEx_Colon_Sigmoid_HT29_methocarbamol_0.37um_24h	-0.0377488	0.260992	290	0.939156
GTEx_Colon_Sigmoid_HT29_L.NAME_3.33um_24h	-0.0377962	0.260731	290	0.939156
GTEx_Colon_Sigmoid_HT29_KW.2449_0.12um_24h.1	-0.0377725	0.260861	290	0.939156
GTEx_Colon_Sigmoid_HT29_CX.4945_0.12um_24h	-0.0378237	0.260579	290	0.939156
GTEx_Colon_Transverse_HT29_glasdegib_0.04um_24h	-0.0371686	0.26066	300	0.939156
GTEx_Colon_Transverse_HT29_dalfampridine_0.12um_24h	-0.0371234	0.260913	300	0.939156
GTEx_Colon_Transverse_HT29_alaproclate_1.11um_24h	-0.0371555	0.260733	300	0.939156
GTEx_Colon_Transverse_HT29_betrixaban_0.04um_24h	-0.0371346	0.26085	300	0.939156
GTEx_Small_Intestine_Terminal_Ileum_HT29_bromocriptine_0.37um_24h	-0.0523562	0.260891	152	0.939156
GTEx_Small_Intestine_Terminal_Ileum_HT29_mepacrine_1.11um_24h	-0.052328	0.261003	152	0.939156
GTEx_Colon_Sigmoid_LOVO_AKT.inhibitor.1.2_10É M_6h	-0.0377648	0.260904	290	0.939156
GTEx_Colon_Transverse_LOVO_GSK.2334470_100nM_6h	-0.0371854	0.260566	300	0.939156
GTEx_Small_Intestine_Terminal_Ileum_MDST8_T.5345967_100É M_6h	-0.0523442	0.260939	152	0.939156
GTEx_Colon_Sigmoid_NCIH508_COT.10b_40É M_6h	-0.0377487	0.260992	290	0.939156
GTEx_Colon_Sigmoid_RKO_BRD.K05402890_500nM_6h	-0.0377765	0.260839	290	0.939156
GTEx_Colon_Sigmoid_SNU1040_tipifarnib.P2_10É M_6h	-0.0377958	0.260733	290	0.939156
GTEx_Colon_Transverse_SNU1040_T.5345967_100É M_6h	-0.0371206	0.260929	300	0.939156
GTEx_Colon_Transverse_SNU1040_BI.2536_10É M_6h	-0.0371894	0.260543	300	0.939156
GTEx_Spleen_CD34_BRD.A73558769_10É M_24h	-0.0400066	0.260766	259	0.939156
GTEx_Spleen_CD34_KW.2449_10.0um_24h	-0.0399724	0.260944	259	0.939156
GTEx_Whole_Blood_NOMO1_importazole_60É M_6h	-0.0315501	0.261032	414	0.939156
GTEx_Spleen_PL21_BAY.11.7082_10É M_6h	-0.0399983	0.260809	259	0.939156
GTEx_Spleen_PL21_FTI.276_10É M_6h	-0.0400041	0.260778	259	0.939156
GTEx_Spleen_PL21_quinine_10É M_6h	-0.0399617	0.261	259	0.939156
GTEx_Cells_EBV-transformed_lymphocytes_SKM1_BAY.11.7082_10É M_6h	-0.0520506	0.260728	154	0.939156
GTEx_Spleen_THP1_manumycin.a_10É M_6h.1	-0.0399654	0.26098	259	0.939156
GTEx_Spleen_U937_BRD.K61053657_80É M_6h	-0.0399539	0.26104	259	0.939156
GTEx_Spleen_WSUDLCL2_dexamethasone_10É M_6h	-0.0400152	0.260721	259	0.939156
GTEx_Spleen_WSUDLCL2_BRD.K90999434_10É M_6h	-0.040042	0.260581	259	0.939156
GTEx_Whole_Blood_WSUDLCL2_IKK.2.inhibitor.V_10É M_6h	-0.0316178	0.260585	414	0.939156
GTEx_Liver_HEPG2_BRD.K43256821_10É M_6h	-0.0481001	0.260694	180	0.939156
GTEx_Liver_HEPG2_idelalisib_0.37um_24h	-0.0480486	0.260918	180	0.939156
GTEx_Lung_A549_BRD.K16346331_10É M_24h	-0.0295817	0.260946	471	0.939156
GTEx_Lung_A549_amiloride_10É M_24h.2	-0.0295684	0.261039	471	0.939156
GTEx_Lung_A549_BRD.K44586044_5É M_24h	-0.0295922	0.260872	471	0.939156
GTEx_Lung_A549_BRD.K83644384_5É M_24h	-0.0295958	0.260847	471	0.939156
GTEx_Lung_A549_BRD.K29953802_5É M_24h	-0.029593	0.260866	471	0.939156
GTEx_Lung_A549_BRD.K59294904_5É M_24h	-0.0296205	0.260673	471	0.939156
GTEx_Lung_HCC15_IKK.2.inhibitor.V_10É M_6h	-0.0296098	0.260748	471	0.939156
GTEx_Lung_HCC515_Ro.04.5595_10É M_6h	-0.0295835	0.260933	471	0.939156
GTEx_Lung_HCC515_GW.6471_10É M_24h	-0.0296198	0.260678	471	0.939156
GTEx_Lung_HCC515_WAY.629_10É M_6h	-0.0296373	0.260554	471	0.939156
GTEx_Cells_Transformed_fibroblasts_SKB_phosphodiesterase.V.inhibitor.II_10É M_24h	-0.0287334	0.260964	499	0.939156
GTEx_Cells_Transformed_fibroblasts_SKB_JTE.907_10É M_24h	-0.0287817	0.260614	499	0.939156
GTEx_Muscle_Skeletal_SKB_carvedilol_10É M_24h	-0.0287519	0.26062	500	0.939156
GTEx_Cells_Transformed_fibroblasts_SKL_GSK.3.inhibitor.II_1.11um_24h	-0.0287316	0.260976	499	0.939156
GTEx_Muscle_Skeletal_SKL_TPCA.1_10.0um_24h	-0.0286933	0.261045	500	0.939156
GTEx_Muscle_Skeletal_SKL_bosutinib_0.37um_24h	-0.0286929	0.261048	500	0.939156
GTEx_Muscle_Skeletal_SKL.C_olaparib_0.04um_24h	-0.0287184	0.260862	500	0.939156
GTEx_Ovary_COV644_rosiglitazone_80É M_6h	-0.0528902	0.260885	149	0.939156
GTEx_Ovary_EFO27_BRD.K19922318_10É M_6h	-0.05295	0.260649	149	0.939156
GTEx_Pancreas_YAPC_topiramate_0.12um_24h	-0.0357913	0.260774	323	0.939156
GTEx_Pancreas_YAPC_glimepiride_0.12um_24h	-0.0357976	0.260738	323	0.939156
GTEx_Pancreas_YAPC_cobimetinib_1.11um_24h	-0.0357754	0.260867	323	0.939156
GTEx_Pancreas_YAPC_doxepin_1.11um_24h	-0.0357811	0.260834	323	0.939156
GTEx_Pancreas_YAPC_mannitol.D_3.33um_24h	-0.035813	0.260648	323	0.939156
GTEx_Pancreas_YAPC_umeclidinium_10.0um_24h	-0.035753	0.260997	323	0.939156
GTEx_Pancreas_YAPC_VX.661_3.33um_24h	-0.0357747	0.260871	323	0.939156
GTEx_Pancreas_YAPC_cyanocobalamin_10.0um_24h	-0.0357571	0.260973	323	0.939156
GTEx_Prostate_PC3_BRD.K65404805_10É M_6h	-0.0556279	0.260818	135	0.939156
GTEx_Prostate_PC3_benazepril_10É M_6h.2	-0.0555816	0.260992	135	0.939156
GTEx_Prostate_PC3_BRD.M94242351_5É M_24h	-0.0556767	0.260636	135	0.939156
GTEx_Prostate_PC3_BRD.K11677408_5É M_24h	-0.0556035	0.26091	135	0.939156
GTEx_Prostate_PC3_HDAC1.selective_100nM_24h.1	-0.0555986	0.260928	135	0.939156
GTEx_Prostate_PC3_CYT387_10.0um_24h	-0.0556157	0.260864	135	0.939156
GTEx_Prostate_PC3_aprepitant_1.11um_24h	-0.055584	0.260983	135	0.939156
GTEx_Prostate_VCAP_gossypol_10É M_6h	-0.055684	0.260608	135	0.939156
GTEx_Prostate_VCAP_BRD.K84596673_5É M_24h	-0.0555864	0.260974	135	0.939156
GTEx_Prostate_VCAP_BRD.K49911380_5É M_6h	-0.0556645	0.260681	135	0.939156
GTEx_Prostate_VCAP_BRD.K43108514_5É M_24h	-0.0556011	0.260919	135	0.939156
GTEx_Prostate_VCAP_BRD.K72382350_500nM_24h	-0.0556157	0.260864	135	0.939156
GTEx_Skin_Not_Sun_Exposed_Suprapubic_A375_trap.101_10É M_6h	-0.0302849	0.260594	451	0.939156
GTEx_Skin_Not_Sun_Exposed_Suprapubic_A375_mocimycin_10É M_6h	-0.0302653	0.260729	451	0.939156
GTEx_Skin_Not_Sun_Exposed_Suprapubic_A375_BRD.K13069055_5É M_24h	-0.0302211	0.261033	451	0.939156
GTEx_Skin_Not_Sun_Exposed_Suprapubic_A375_tamoxifen_1.11É M_24h.1	-0.0302207	0.261036	451	0.939156
GTEx_Skin_Sun_Exposed_Lower_leg_A375_BRD.K83548510_5É M_24h	-0.0271606	0.260625	560	0.939156
GTEx_Skin_Sun_Exposed_Lower_leg_A375_BRD.K38933129_5É M_24h	-0.0271506	0.260702	560	0.939156
GTEx_Skin_Sun_Exposed_Lower_leg_A375_BRD.K93685415_5É M_24h	-0.0271307	0.260854	560	0.939156
GTEx_Skin_Not_Sun_Exposed_Suprapubic_A375_bortezomib_20.0um_24h.21	-0.030283	0.260607	451	0.939156
GTEx_Skin_Not_Sun_Exposed_Suprapubic_A375_bardoxolone.methyl_3.33um_24h	-0.0302231	0.261019	451	0.939156
GTEx_Skin_Not_Sun_Exposed_Suprapubic_A375_MG.132_20.0um_24h.94	-0.0302267	0.260995	451	0.939156
GTEx_Skin_Not_Sun_Exposed_Suprapubic_A375_conivaptan_0.04um_24h	-0.0302532	0.260812	451	0.939156
GTEx_Skin_Not_Sun_Exposed_Suprapubic_A375_dexfenfluramine_10.0um_24h	-0.0302899	0.26056	451	0.939156
GTEx_Skin_Not_Sun_Exposed_Suprapubic_A375_levamisole_3.33um_24h	-0.0302422	0.260888	451	0.939156
GTEx_Skin_Sun_Exposed_Lower_leg_A375_CYT387_10.0um_24h	-0.0271226	0.260917	560	0.939156
GTEx_Skin_Sun_Exposed_Lower_leg_A375_S.18986_0.37um_24h	-0.0271092	0.26102	560	0.939156
GTEx_Skin_Sun_Exposed_Lower_leg_A375_AT.13387_0.12um_24h	-0.0271354	0.260819	560	0.939156
GTEx_Skin_Sun_Exposed_Lower_leg_A375_MG.132_20.0um_24h.142	-0.0271657	0.260586	560	0.939156
GTEx_Skin_Sun_Exposed_Lower_leg_A375_pyrimethamine_1.11um_24h	-0.0271312	0.260851	560	0.939156
GTEx_Skin_Sun_Exposed_Lower_leg_A375_flumazenil_3.33um_24h	-0.02715	0.260706	560	0.939156
GTEx_Skin_Sun_Exposed_Lower_leg_SKMEL1_darinaparsin_10É M_6h	-0.0271205	0.260933	560	0.939156
GTEx_Small_Intestine_Terminal_Ileum_HT29_N.methylquipazine_10É M_6h	-0.052316	0.261051	152	0.939156
GTEx_Colon_Sigmoid_HT29_phenylbutazone_0.12um_24h	-0.0377368	0.261058	290	0.939164
GTEx_Pancreas_YAPC_blonanserin_10.0um_24h	-0.0357419	0.261062	323	0.939164
GTEx_Skin_Sun_Exposed_Lower_leg_A375_tyrphostin.1_3.33um_24h	-0.027104	0.26106	560	0.939164
GTEx_Brain_Frontal_Cortex_BA9_NEU_BRD.K43807558_10É M_6h	-0.0494232	0.261074	170	0.939182
GTEx_Brain_Cortex_NPC_BRD.A13914662_10É M_24h	-0.0424145	0.261076	230	0.939182
GTEx_Prostate_PC3_loperamide_1.11um_24h	-0.0555596	0.261075	135	0.939182
GTEx_Adipose_Subcutaneous_ASC_androstenedione_10É M_24h	-0.0284447	0.262852	500	0.939199
GTEx_Adipose_Subcutaneous_ASC_oleoylethanolamide_10É M_24h	-0.0285831	0.261845	500	0.939199
GTEx_Adipose_Subcutaneous_ASC_U.18666A_10É M_24h	-0.0283222	0.263744	500	0.939199
GTEx_Adipose_Subcutaneous_ASC_TWS.119_10É M_24h	-0.0284426	0.262867	500	0.939199
GTEx_Adipose_Subcutaneous_ASC_SKI.II_10É M_24h	-0.0286678	0.261229	500	0.939199
GTEx_Adipose_Visceral_Omentum_ASC_EI.231_10É M_24h	-0.0325772	0.264426	376	0.939199
GTEx_Adipose_Visceral_Omentum_ASC_ryuvidine_10É M_24h	-0.0326002	0.264281	376	0.939199
GTEx_Adipose_Subcutaneous_ASC_AST.1306_3.33um_24h	-0.028367	0.263417	500	0.939199
GTEx_Adipose_Subcutaneous_ASC_GSK.1070916_3.33um_24h	-0.0283978	0.263193	500	0.939199
GTEx_Adipose_Visceral_Omentum_ASC_KU.55933_0.37um_24h	-0.0329108	0.262319	376	0.939199
GTEx_Adipose_Subcutaneous_ASC.C_KIN001.266_1.11um_24h	-0.0282151	0.264526	500	0.939199
GTEx_Adipose_Subcutaneous_ASC.C_XMD.892_10.0um_24h	-0.0284551	0.262776	500	0.939199
GTEx_Adipose_Subcutaneous_ASC.C_mitoxantrone_10.0um_24h.2	-0.0286132	0.261626	500	0.939199
GTEx_Adipose_Subcutaneous_ASC.C_GSK.1059615_1.11um_24h.3	-0.0286758	0.261172	500	0.939199
GTEx_Adipose_Visceral_Omentum_ASC.C_JQ1...._0.37um_24h	-0.0329094	0.262328	376	0.939199
GTEx_Adipose_Visceral_Omentum_ASC.C_SB.939_0.12um_24h	-0.0326584	0.263913	376	0.939199
GTEx_Adipose_Visceral_Omentum_ASC.C_VE.821_10.0um_24h	-0.0329081	0.262336	376	0.939199
GTEx_Adipose_Visceral_Omentum_ASC.C_dabrafenib_1.11um_24h	-0.0326258	0.264119	376	0.939199
GTEx_Adipose_Visceral_Omentum_ASC.C_GSK.1059615_1.11um_24h.3	-0.0327188	0.263531	376	0.939199
GTEx_Breast_Mammary_Tissue_BT20_XMD.892_10É M_24h	-0.0375918	0.261138	292	0.939199
GTEx_Breast_Mammary_Tissue_BT20_doramapimod_10É M_24h	-0.037168	0.26349	292	0.939199
GTEx_Breast_Mammary_Tissue_BT20_GSK.1059615_10.0um_24h	-0.0373954	0.262227	292	0.939199
GTEx_Breast_Mammary_Tissue_BT20_GSK.1059615_3.33um_3h.1	-0.0371332	0.263684	292	0.939199
GTEx_Breast_Mammary_Tissue_HME1_CGP.60474_0.04um_24h	-0.037309	0.262707	292	0.939199
GTEx_Breast_Mammary_Tissue_HME1_mitoxantrone_0.12um_24h	-0.0375084	0.2616	292	0.939199
GTEx_Breast_Mammary_Tissue_HME1_JW.7.24.1_1.11um_3h	-0.0374474	0.261938	292	0.939199
GTEx_Breast_Mammary_Tissue_HME1_ibrutinib_0.37um_24h	-0.0373976	0.262215	292	0.939199
GTEx_Breast_Mammary_Tissue_HME1_NPK76.II.72.1_0.04um_24h	-0.0370406	0.264199	292	0.939199
GTEx_Breast_Mammary_Tissue_HME1_iniparib_10.0um_24h	-0.0371122	0.263801	292	0.939199
GTEx_Breast_Mammary_Tissue_HME1_BRD.K68548958_0.12um_24h	-0.037259	0.262985	292	0.939199
GTEx_Breast_Mammary_Tissue_HME1_SB.203580_10.0um_24h	-0.0373759	0.262335	292	0.939199
GTEx_Breast_Mammary_Tissue_HME1_GSK.2334470_0.37um_24h	-0.0371978	0.263325	292	0.939199
GTEx_Breast_Mammary_Tissue_HS578T_XMD.132_10É M_6h	-0.0375878	0.26116	292	0.939199
GTEx_Breast_Mammary_Tissue_HS578T_WZ.3105_0.37um_3h	-0.0369812	0.26453	292	0.939199
GTEx_Breast_Mammary_Tissue_HS578T_SAR.245408_0.12um_3h	-0.037018	0.264326	292	0.939199
GTEx_Breast_Mammary_Tissue_HS578T_withaferin.a_0.04um_3h	-0.0370412	0.264196	292	0.939199
GTEx_Breast_Mammary_Tissue_HS578T_XMD.1150_1.11um_24h	-0.0371943	0.263344	292	0.939199
GTEx_Breast_Mammary_Tissue_HS578T_GSK.1059615_0.37um_3h.1	-0.0370909	0.26392	292	0.939199
GTEx_Breast_Mammary_Tissue_MCF10A_CGP.60474_1É M_6h	-0.0372309	0.263141	292	0.939199
GTEx_Breast_Mammary_Tissue_MCF10A_tivantinib_500nM_24h	-0.0370588	0.264098	292	0.939199
GTEx_Breast_Mammary_Tissue_MCF10A_MGCD.265_500nM_24h	-0.0375812	0.261197	292	0.939199
GTEx_Breast_Mammary_Tissue_MCF10A_vemurafenib_0.37um_24h	-0.037184	0.263401	292	0.939199
GTEx_Breast_Mammary_Tissue_MCF10A_CP.724714_0.04um_3h	-0.0375891	0.261153	292	0.939199
GTEx_Breast_Mammary_Tissue_MCF10A_CGP.60474_0.37um_3h	-0.0371465	0.26361	292	0.939199
GTEx_Breast_Mammary_Tissue_MCF10A_BMS.345541_1.11um_3h	-0.0375894	0.261152	292	0.939199
GTEx_Breast_Mammary_Tissue_MCF10A_A.443654_0.12um_3h	-0.036998	0.264437	292	0.939199
GTEx_Breast_Mammary_Tissue_MCF7_dubinidine_10É M_6h	-0.0374376	0.261993	292	0.939199
GTEx_Breast_Mammary_Tissue_MCF7_BRD.A83993876_10É M_24h	-0.0369935	0.264462	292	0.939199
GTEx_Breast_Mammary_Tissue_MCF7_KU.C104487_10É M_24h	-0.0372163	0.263222	292	0.939199
GTEx_Breast_Mammary_Tissue_MCF7_BRD.K00366212_10É M_6h	-0.0374037	0.262181	292	0.939199
GTEx_Breast_Mammary_Tissue_MCF7_BRD.K12690157_10É M_6h	-0.0370842	0.263957	292	0.939199
GTEx_Breast_Mammary_Tissue_MCF7_BRD.K55722623_10É M_24h	-0.0373085	0.262709	292	0.939199
GTEx_Breast_Mammary_Tissue_MCF7_BRD.K74690444_10É M_24h	-0.0375816	0.261195	292	0.939199
GTEx_Breast_Mammary_Tissue_MCF7_KU.C104145_10É M_24h	-0.0371698	0.26348	292	0.939199
GTEx_Breast_Mammary_Tissue_MCF7_BRD.K18865856_10É M_6h	-0.0371559	0.263557	292	0.939199
GTEx_Breast_Mammary_Tissue_MCF7_ampiroxicam_10É M_24h	-0.0372803	0.262866	292	0.939199
GTEx_Breast_Mammary_Tissue_MCF7_cefpodoxime_10É M_24h	-0.0374649	0.261841	292	0.939199
GTEx_Breast_Mammary_Tissue_MCF7_torasemide_10É M_24h.1	-0.0372414	0.263082	292	0.939199
GTEx_Breast_Mammary_Tissue_MCF7_TFMPP_10É M_24h	-0.0375011	0.261641	292	0.939199
GTEx_Breast_Mammary_Tissue_MCF7_didanosine_10É M_24h	-0.0374685	0.261821	292	0.939199
GTEx_Breast_Mammary_Tissue_MCF7_amiloride_10É M_6h.1	-0.037174	0.263457	292	0.939199
GTEx_Breast_Mammary_Tissue_MCF7_BRD.K66224104_10É M_6h	-0.0373785	0.262321	292	0.939199
GTEx_Breast_Mammary_Tissue_MCF7_crizotinib_10É M_6h	-0.0372035	0.263293	292	0.939199
GTEx_Breast_Mammary_Tissue_MCF7_BRD.K49061529_10É M_24h	-0.0370833	0.263962	292	0.939199
GTEx_Breast_Mammary_Tissue_MCF7_cyclosporin.a_10É M_6h.2	-0.0369742	0.264569	292	0.939199
GTEx_Breast_Mammary_Tissue_MCF7_isocarboxazid_10É M_6h	-0.0369852	0.264508	292	0.939199
GTEx_Breast_Mammary_Tissue_MCF7_IRL.2500_10É M_6h	-0.0370219	0.264304	292	0.939199
GTEx_Breast_Mammary_Tissue_MCF7_roscovitine_10É M_6h	-0.0374344	0.26201	292	0.939199
GTEx_Breast_Mammary_Tissue_MCF7_L.692585_10É M_6h	-0.0373636	0.262404	292	0.939199
GTEx_Breast_Mammary_Tissue_MCF7_BRD.K98856658_10É M_6h	-0.0370446	0.264177	292	0.939199
GTEx_Breast_Mammary_Tissue_MCF7_YL.54_10É M_6h	-0.0370361	0.264225	292	0.939199
GTEx_Breast_Mammary_Tissue_MCF7_trichostatin.a_10É M_6h.20	-0.037119	0.263763	292	0.939199
GTEx_Breast_Mammary_Tissue_MCF7_ethosuximide_10É M_6h	-0.0373022	0.262744	292	0.939199
GTEx_Breast_Mammary_Tissue_MCF7_mephentermine_10É M_6h.2	-0.0372738	0.262902	292	0.939199
GTEx_Breast_Mammary_Tissue_MCF7_desloratadine_10É M_6h.1	-0.037172	0.263468	292	0.939199
GTEx_Breast_Mammary_Tissue_MCF7_BRD.K18127951_5É M_24h	-0.0370004	0.264424	292	0.939199
GTEx_Breast_Mammary_Tissue_MCF7_BRD.K98995789_5É M_24h	-0.0374392	0.261984	292	0.939199
GTEx_Breast_Mammary_Tissue_MCF7_BRD.K15050703_5É M_24h	-0.0373636	0.262404	292	0.939199
GTEx_Breast_Mammary_Tissue_MCF7_BRD.K97182575_5É M_24h	-0.0375643	0.26129	292	0.939199
GTEx_Breast_Mammary_Tissue_MCF7_BRD.K31290914_5É M_24h	-0.0370692	0.26404	292	0.939199
GTEx_Breast_Mammary_Tissue_MCF7_BRD.K20182751_5É M_24h	-0.0374647	0.261843	292	0.939199
GTEx_Breast_Mammary_Tissue_MCF7_BRD.K95422182_5É M_24h	-0.0373422	0.262522	292	0.939199
GTEx_Breast_Mammary_Tissue_MCF7_BRD.K96329791_5É M_24h	-0.0375617	0.261305	292	0.939199
GTEx_Breast_Mammary_Tissue_MCF7_BRD.K35307739_5É M_24h	-0.0375323	0.261468	292	0.939199
GTEx_Breast_Mammary_Tissue_MCF7_BRD.K47588363_5É M_24h	-0.0372874	0.262827	292	0.939199
GTEx_Breast_Mammary_Tissue_MCF7_BRD.K76060215_5É M_24h	-0.03711	0.263813	292	0.939199
GTEx_Breast_Mammary_Tissue_MCF7_BRD.K89915215_5É M_24h	-0.0372862	0.262833	292	0.939199
GTEx_Breast_Mammary_Tissue_MCF7_BRD.K16157799_5É M_24h	-0.037296	0.262779	292	0.939199
GTEx_Breast_Mammary_Tissue_MCF7_BRD.K36841620_5É M_24h	-0.0371581	0.263545	292	0.939199
GTEx_Breast_Mammary_Tissue_MCF7_BRD.K91730835_10É M_24h	-0.0375296	0.261483	292	0.939199
GTEx_Breast_Mammary_Tissue_MCF7_BRD.K10436544_500nM_24h	-0.0370215	0.264306	292	0.939199
GTEx_Breast_Mammary_Tissue_MCF7_BRD.K61894884_10É M_6h.1	-0.0375732	0.261241	292	0.939199
GTEx_Breast_Mammary_Tissue_MCF7_NVP.BEZ235_100nM_6h	-0.0374495	0.261927	292	0.939199
GTEx_Breast_Mammary_Tissue_MCF7_BRD.K50776152_1É M_24h	-0.037339	0.26254	292	0.939199
GTEx_Breast_Mammary_Tissue_MCF7_vorinostat_1nM_24h.8	-0.0373398	0.262535	292	0.939199
GTEx_Breast_Mammary_Tissue_MCF7_KU.60019_500nM_24h	-0.0374725	0.261799	292	0.939199
GTEx_Breast_Mammary_Tissue_MCF7_GSK.1904529A_1É M_24h	-0.0372345	0.26312	292	0.939199
GTEx_Breast_Mammary_Tissue_MCF7_BRD.K06765193_1É M_6h	-0.0371315	0.263694	292	0.939199
GTEx_Breast_Mammary_Tissue_MCF7_SA.1919710_1É M_24h	-0.0369923	0.264469	292	0.939199
GTEx_Breast_Mammary_Tissue_MCF7_AM.580_10É M_24h.3	-0.0371505	0.263588	292	0.939199
GTEx_Breast_Mammary_Tissue_MCF7_SA.1456456_1É M_24h	-0.0374339	0.262013	292	0.939199
GTEx_Breast_Mammary_Tissue_MCF7_SA.1457188_500nM_24h	-0.0371799	0.263424	292	0.939199
GTEx_Breast_Mammary_Tissue_MCF7_trichostatin.a_10É M_6h.36	-0.0373777	0.262325	292	0.939199
GTEx_Breast_Mammary_Tissue_MCF7_BRD.K19696793_3É M_24h	-0.0370734	0.264017	292	0.939199
GTEx_Breast_Mammary_Tissue_MCF7_SA.424534_1É M_24h	-0.0371222	0.263745	292	0.939199
GTEx_Breast_Mammary_Tissue_MCF7_BRD.K75627148_0.12É M_24h	-0.0374769	0.261775	292	0.939199
GTEx_Breast_Mammary_Tissue_MCF7_MLN.8054_10É M_24h.2	-0.0371575	0.263549	292	0.939199
GTEx_Breast_Mammary_Tissue_MCF7_l.buthionine.sulfoximine_3É M_6h	-0.0375859	0.261171	292	0.939199
GTEx_Breast_Mammary_Tissue_MCF7_GDC.0980_3.33um_24h	-0.0373418	0.262525	292	0.939199
GTEx_Breast_Mammary_Tissue_MCF7_PHA.793887_10.0um_3h	-0.0372531	0.263017	292	0.939199
GTEx_Breast_Mammary_Tissue_MCF7_tivantinib_1.11um_24h	-0.0370346	0.264233	292	0.939199
GTEx_Breast_Mammary_Tissue_MCF7_JQ1...._3.33um_24h.1	-0.0373529	0.262463	292	0.939199
GTEx_Breast_Mammary_Tissue_MCF7_1271738.62.5_12.0um_6h.2	-0.03702	0.264314	292	0.939199
GTEx_Breast_Mammary_Tissue_MCF7_dextromethorphan_0.04um_24h	-0.0375443	0.261401	292	0.939199
GTEx_Breast_Mammary_Tissue_MCF7_bindarit_10.0um_24h	-0.0371875	0.263382	292	0.939199
GTEx_Breast_Mammary_Tissue_MCF7_tamibarotene_10.0um_24h	-0.0371296	0.263704	292	0.939199
GTEx_Breast_Mammary_Tissue_MCF7_chrysin_1.11um_24h	-0.0374297	0.262037	292	0.939199
GTEx_Breast_Mammary_Tissue_MCF7_sorafenib_1.11um_24h.1	-0.0371144	0.263789	292	0.939199
GTEx_Breast_Mammary_Tissue_MCF7_flutamide_1.11um_24h	-0.0372256	0.26317	292	0.939199
GTEx_Breast_Mammary_Tissue_MCF7_acifran_10.0um_24h	-0.0373985	0.26221	292	0.939199
GTEx_Breast_Mammary_Tissue_MCF7_AMG.517_1.11um_24h	-0.0369845	0.264512	292	0.939199
GTEx_Breast_Mammary_Tissue_MCF7_berberine_1.11um_24h	-0.0373105	0.262698	292	0.939199
GTEx_Breast_Mammary_Tissue_MCF7_carfilzomib_0.04um_24h	-0.0375806	0.2612	292	0.939199
GTEx_Breast_Mammary_Tissue_MCF7_loxoprofen_0.37um_24h	-0.0373291	0.262595	292	0.939199
GTEx_Breast_Mammary_Tissue_MCF7_BIIB.021_1.11um_24h	-0.0375607	0.261311	292	0.939199
GTEx_Breast_Mammary_Tissue_MCF7_apocynin_1.11um_24h	-0.0371523	0.263578	292	0.939199
GTEx_Breast_Mammary_Tissue_MCF7_pirenoxine_0.04um_24h	-0.0371611	0.263529	292	0.939199
GTEx_Breast_Mammary_Tissue_MCF7_BI.2536_1.11um_24h.2	-0.0373415	0.262526	292	0.939199
GTEx_Breast_Mammary_Tissue_MCF7_CC.930_1.11um_24h	-0.0375875	0.261162	292	0.939199
GTEx_Breast_Mammary_Tissue_MCF7_agomelatine_1.11um_24h	-0.037553	0.261353	292	0.939199
GTEx_Breast_Mammary_Tissue_MCF7_pitavastatin_10.0um_24h	-0.0374991	0.261652	292	0.939199
GTEx_Breast_Mammary_Tissue_MCF7_erlotinib_0.12um_24h.1	-0.0372645	0.262954	292	0.939199
GTEx_Breast_Mammary_Tissue_MCF7_phenylacetylglutamine_3.33um_24h	-0.036971	0.264588	292	0.939199
GTEx_Breast_Mammary_Tissue_MCF7_apremilast_0.37um_24h	-0.0371997	0.263314	292	0.939199
GTEx_Breast_Mammary_Tissue_MCF7_darifenacin_0.12um_24h	-0.0370488	0.264154	292	0.939199
GTEx_Breast_Mammary_Tissue_MCF7_timonacic_0.37um_24h	-0.0374118	0.262136	292	0.939199
GTEx_Breast_Mammary_Tissue_MCF7_hesperidin_0.04um_24h	-0.0370831	0.263963	292	0.939199
GTEx_Breast_Mammary_Tissue_MDAMB231_trametinib_1É M_24h	-0.0370176	0.264328	292	0.939199
GTEx_Breast_Mammary_Tissue_MDAMB231_A.443654_3.33um_24h	-0.0374903	0.2617	292	0.939199
GTEx_Breast_Mammary_Tissue_MDAMB231_GSK.1059615_0.04um_3h.1	-0.0370242	0.264291	292	0.939199
GTEx_Breast_Mammary_Tissue_SKBR3_PHA.665752_500nM_6h	-0.0372122	0.263245	292	0.939199
GTEx_Breast_Mammary_Tissue_SKBR3_MK.2206_0.04um_3h	-0.0371417	0.263637	292	0.939199
GTEx_Brain_Anterior_cingulate_cortex_BA24_MNEU.E_BMS.509744_3.33um_24h	-0.0522492	0.263418	149	0.939199
GTEx_Brain_Caudate_basal_ganglia_MNEU.E_dinaciclib_0.12um_24h	-0.0442737	0.264238	205	0.939199
GTEx_Brain_Caudate_basal_ganglia_MNEU.E_everolimus_0.12um_24h	-0.0445906	0.262762	205	0.939199
GTEx_Brain_Frontal_Cortex_BA9_MNEU.E_HG.9.91.01_1.11um_24h	-0.0489621	0.263022	170	0.939199
GTEx_Brain_Frontal_Cortex_BA9_MNEU.E_BS.181_0.04um_24h	-0.0489413	0.263109	170	0.939199
GTEx_Brain_Hypothalamus_MNEU.E_everolimus_1.11um_24h	-0.0589087	0.262262	119	0.939199
GTEx_Brain_Nucleus_accumbens_basal_ganglia_MNEU.E_XMD.885_3.33um_24h	-0.0477669	0.263314	178	0.939199
GTEx_Brain_Nucleus_accumbens_basal_ganglia_MNEU.E_OSI.930_0.04um_24h	-0.0475631	0.264198	178	0.939199
GTEx_Brain_Nucleus_accumbens_basal_ganglia_MNEU.E_GSK.3.inhibitor.II_10.0um_24h	-0.0480935	0.261901	178	0.939199
GTEx_Brain_Anterior_cingulate_cortex_BA24_NEU_BRD.K12238169_10É M_24h	-0.0521549	0.263791	149	0.939199
GTEx_Brain_Anterior_cingulate_cortex_BA24_NEU_BRD.A93015352_10É M_24h	-0.0522365	0.263468	149	0.939199
GTEx_Brain_Anterior_cingulate_cortex_BA24_NEU_BRD.K59460069_10É M_24h	-0.0520333	0.264273	149	0.939199
GTEx_Brain_Anterior_cingulate_cortex_BA24_NEU_BRD.K22630935_10É M_24h	-0.0525794	0.262111	149	0.939199
GTEx_Brain_Anterior_cingulate_cortex_BA24_NEU_etodolac_10É M_24h	-0.0524288	0.262707	149	0.939199
GTEx_Brain_Anterior_cingulate_cortex_BA24_NEU_cyclopiazonic.acid_10É M_24h	-0.0526592	0.261796	149	0.939199
GTEx_Brain_Anterior_cingulate_cortex_BA24_NEU_BRD.K22080587_10É M_24h	-0.052095	0.264029	149	0.939199
GTEx_Brain_Anterior_cingulate_cortex_BA24_NEU_BRD.K71498541_10É M_24h	-0.0526647	0.261775	149	0.939199
GTEx_Brain_Anterior_cingulate_cortex_BA24_NEU_BRD.A12426960_10É M_24h	-0.0519563	0.264579	149	0.939199
GTEx_Brain_Anterior_cingulate_cortex_BA24_NEU_farnesylthioacetic.acid_10É M_24h	-0.0522756	0.263313	149	0.939199
GTEx_Brain_Anterior_cingulate_cortex_BA24_NEU_salermide_10É M_6h	-0.0525114	0.26238	149	0.939199
GTEx_Brain_Caudate_basal_ganglia_NEU_trichostatin.a_10É M_24h.1	-0.0445279	0.263054	205	0.939199
GTEx_Brain_Caudate_basal_ganglia_NEU_BRD.K46961308_10É M_24h	-0.0442215	0.264481	205	0.939199
GTEx_Brain_Caudate_basal_ganglia_NEU_NVP.TAE684_10É M_24h	-0.0442277	0.264452	205	0.939199
GTEx_Brain_Caudate_basal_ganglia_NEU_antimycin.a_10É M_24h.1	-0.0445561	0.262923	205	0.939199
GTEx_Brain_Caudate_basal_ganglia_NEU_BRD.K16331660_10É M_24h	-0.0447174	0.262174	205	0.939199
GTEx_Brain_Caudate_basal_ganglia_NEU_BRD.K59939374_10É M_24h	-0.0447679	0.261939	205	0.939199
GTEx_Brain_Caudate_basal_ganglia_NEU_BRD.K16782389_10É M_24h	-0.0445607	0.262902	205	0.939199
GTEx_Brain_Caudate_basal_ganglia_NEU_sirtinol_10É M_6h	-0.0443371	0.263942	205	0.939199
GTEx_Brain_Caudate_basal_ganglia_NEU_desmethylclomipramine_10É M_6h	-0.0445311	0.263039	205	0.939199
GTEx_Brain_Caudate_basal_ganglia_NEU_doconexent_10É M_24h	-0.044383	0.263728	205	0.939199
GTEx_Brain_Caudate_basal_ganglia_NEU_BG.1008_10É M_6h	-0.0447111	0.262203	205	0.939199
GTEx_Brain_Cerebellar_Hemisphere_NEU_BRD.K12621773_10É M_24h	-0.039896	0.261748	258	0.939199
GTEx_Brain_Cerebellar_Hemisphere_NEU_BRD.K30958640_10É M_24h	-0.0396126	0.263226	258	0.939199
GTEx_Brain_Cerebellar_Hemisphere_NEU_BRD.A89333723_10É M_24h	-0.0395316	0.263649	258	0.939199
GTEx_Brain_Cerebellar_Hemisphere_NEU_AT.7519_10É M_24h	-0.0397452	0.262534	258	0.939199
GTEx_Brain_Cerebellar_Hemisphere_NEU_everolimus_10É M_24h	-0.0393696	0.264497	258	0.939199
GTEx_Brain_Cerebellar_Hemisphere_NEU_BRD.K24426149_10É M_24h	-0.039575	0.263422	258	0.939199
GTEx_Brain_Cerebellar_Hemisphere_NEU_BRD.K46707636_10É M_24h	-0.0396114	0.263232	258	0.939199
GTEx_Brain_Cerebellar_Hemisphere_NEU_BRD.K88279116_10É M_24h	-0.0395218	0.263701	258	0.939199
GTEx_Brain_Cerebellar_Hemisphere_NEU_BRD.K95582125_10É M_24h	-0.0399659	0.261384	258	0.939199
GTEx_Brain_Cerebellar_Hemisphere_NEU_BRD.K40167599_10É M_24h	-0.0397745	0.262381	258	0.939199
GTEx_Brain_Cerebellum_NEU_BRD.K37727696_10É M_24h	-0.0336062	0.26281	359	0.939199
GTEx_Brain_Cerebellum_NEU_mofezolac_10É M_24h	-0.0335814	0.262963	359	0.939199
GTEx_Brain_Cerebellum_NEU_BRD.K32927008_10É M_24h	-0.0338665	0.261209	359	0.939199
GTEx_Brain_Cerebellum_NEU_EMF.sumo1.3_10É M_24h	-0.0334813	0.263581	359	0.939199
GTEx_Brain_Cerebellum_NEU_ergocornine_10É M_24h	-0.0333341	0.26449	359	0.939199
GTEx_Brain_Cerebellum_NEU_BRD.K99554241_10É M_6h	-0.0333446	0.264425	359	0.939199
GTEx_Brain_Cortex_NEU_MW.A1.6_10É M_24h	-0.042142	0.262416	230	0.939199
GTEx_Brain_Cortex_NEU_BRD.K19875179_10É M_24h	-0.0421886	0.262186	230	0.939199
GTEx_Brain_Cortex_NEU_tofacitinib_10É M_24h	-0.0423573	0.261357	230	0.939199
GTEx_Brain_Cortex_NEU_BRD.K83620635_10É M_24h	-0.0420949	0.262648	230	0.939199
GTEx_Brain_Cortex_NEU_dacinostat_10É M_24h	-0.0422675	0.261798	230	0.939199
GTEx_Brain_Cortex_NEU_troglitazone_3É M_24h.1	-0.0417497	0.26435	230	0.939199
GTEx_Brain_Cortex_NEU_BRD.K36333904_10É M_24h	-0.0422473	0.261898	230	0.939199
GTEx_Brain_Cortex_NEU_dopamine_10É M_24h	-0.0422814	0.26173	230	0.939199
GTEx_Brain_Cortex_NEU_ABC.294640_10É M_6h	-0.0417998	0.264103	230	0.939199
GTEx_Brain_Cortex_NEU_farnesylthioacetic.acid_10É M_6h	-0.0421857	0.262201	230	0.939199
GTEx_Brain_Cortex_NEU_BG.1011_10É M_6h	-0.0421872	0.262194	230	0.939199
GTEx_Brain_Frontal_Cortex_BA9_NEU_vorinostat_10É M_24h	-0.0493493	0.261386	170	0.939199
GTEx_Brain_Frontal_Cortex_BA9_NEU_BRD.K30511626_10É M_24h	-0.0489053	0.263262	170	0.939199
GTEx_Brain_Frontal_Cortex_BA9_NEU_IAA.94_10É M_24h	-0.0491899	0.262059	170	0.939199
GTEx_Brain_Frontal_Cortex_BA9_NEU_ephedrine_10É M_24h	-0.0492773	0.26169	170	0.939199
GTEx_Brain_Frontal_Cortex_BA9_NEU_nor.1.chlorpromazine_10É M_24h.1	-0.0486201	0.26447	170	0.939199
GTEx_Brain_Frontal_Cortex_BA9_NEU_WAY.100635_10É M_24h	-0.0487068	0.264102	170	0.939199
GTEx_Brain_Frontal_Cortex_BA9_NEU_tacedinaline_10É M_6h	-0.049061	0.262603	170	0.939199
GTEx_Brain_Hippocampus_NEU_BRD.K11883928_10É M_24h	-0.0566312	0.264395	126	0.939199
GTEx_Brain_Hippocampus_NEU_BRD.K37762845_10É M_24h	-0.0572041	0.262311	126	0.939199
GTEx_Brain_Hippocampus_NEU_AT.7519_10É M_24h	-0.0574261	0.261506	126	0.939199
GTEx_Brain_Hippocampus_NEU_GSK.3.inhibitor.IX_10É M_24h	-0.0574141	0.261549	126	0.939199
GTEx_Brain_Hippocampus_NEU_BRD.K32111336_10É M_24h	-0.0574111	0.26156	126	0.939199
GTEx_Brain_Hippocampus_NEU_BRD.K74109131_10É M_24h	-0.0569102	0.263379	126	0.939199
GTEx_Brain_Hippocampus_NEU_STK.397047_10É M_24h	-0.0569402	0.26327	126	0.939199
GTEx_Brain_Hippocampus_NEU_tetramethylsilane_10É M_24h	-0.0566432	0.264351	126	0.939199
GTEx_Brain_Hippocampus_NEU_BRD.K18300217_10É M_24h	-0.0570841	0.262747	126	0.939199
GTEx_Brain_Hippocampus_NEU_BRD.K16714380_10É M_24h	-0.0574891	0.261278	126	0.939199
GTEx_Brain_Hippocampus_NEU_BRD.K95285735_10É M_24h	-0.0571111	0.262649	126	0.939199
GTEx_Brain_Hippocampus_NEU_simvastatin_10É M_24h	-0.0568412	0.26363	126	0.939199
GTEx_Brain_Hippocampus_NEU_BRD.A40163033_10É M_6h	-0.0573631	0.261734	126	0.939199
GTEx_Brain_Hippocampus_NEU_kavain_10É M_6h	-0.0572867	0.262011	126	0.939199
GTEx_Brain_Hippocampus_NEU_BRD.K67582595_10É M_6h	-0.0572071	0.2623	126	0.939199
GTEx_Brain_Hippocampus_NEU_fenretinide_10É M_24h.2	-0.0566958	0.26416	126	0.939199
GTEx_Brain_Hypothalamus_NEU_BRD.K11981252_10É M_24h	-0.0586931	0.263022	119	0.939199
GTEx_Brain_Hypothalamus_NEU_BIX.01338_10É M_24h	-0.0589139	0.262243	119	0.939199
GTEx_Brain_Hypothalamus_NEU_SJB.AF.2_10É M_24h	-0.0590102	0.261904	119	0.939199
GTEx_Brain_Hypothalamus_NEU_BRD.K23027438_10É M_24h	-0.0585471	0.263538	119	0.939199
GTEx_Brain_Hypothalamus_NEU_BRD.K35638681_10É M_24h	-0.058889	0.262331	119	0.939199
GTEx_Brain_Hypothalamus_NEU_BRD.K54405293_10É M_24h	-0.0589923	0.261967	119	0.939199
GTEx_Brain_Hypothalamus_NEU_thiostrepton_10É M_24h	-0.0592293	0.261133	119	0.939199
GTEx_Brain_Hypothalamus_NEU_SB.200646_10É M_24h	-0.0589887	0.26198	119	0.939199
GTEx_Brain_Hypothalamus_NEU_BRD.K71195237_10É M_24h	-0.0587537	0.262809	119	0.939199
GTEx_Brain_Hypothalamus_NEU_BRD.A11009626_10É M_6h	-0.058654	0.263161	119	0.939199
GTEx_Brain_Hypothalamus_NEU_rottlerin_10É M_24h	-0.0583585	0.264205	119	0.939199
GTEx_Brain_Hypothalamus_NEU_C2.dihydroceramide_10É M_6h	-0.0583904	0.264092	119	0.939199
GTEx_Brain_Nucleus_accumbens_basal_ganglia_NEU_BRD.K61776140_10É M_24h	-0.0475365	0.264313	178	0.939199
GTEx_Brain_Nucleus_accumbens_basal_ganglia_NEU_PATI.1.2.3_10É M_24h	-0.047878	0.262833	178	0.939199
GTEx_Brain_Nucleus_accumbens_basal_ganglia_NEU_BRD.K75418381_10É M_24h	-0.0476397	0.263865	178	0.939199
GTEx_Brain_Nucleus_accumbens_basal_ganglia_NEU_BRD.K99636700_10É M_6h	-0.0474822	0.264549	178	0.939199
GTEx_Brain_Putamen_basal_ganglia_NEU_BRD.K48924007_10É M_24h	-0.0502969	0.264474	159	0.939199
GTEx_Brain_Putamen_basal_ganglia_NEU_BRD.K22384978_10É M_24h	-0.0508762	0.262103	159	0.939199
GTEx_Brain_Putamen_basal_ganglia_NEU_BRD.K46961308_10É M_24h	-0.0511218	0.261101	159	0.939199
GTEx_Brain_Putamen_basal_ganglia_NEU_BCI.hydrochloride_10É M_24h	-0.0506671	0.262957	159	0.939199
GTEx_Brain_Putamen_basal_ganglia_NEU_BRD.K16827616_10É M_24h	-0.0510538	0.261379	159	0.939199
GTEx_Brain_Putamen_basal_ganglia_NEU_BRD.K71387353_10É M_24h	-0.0505253	0.263538	159	0.939199
GTEx_Brain_Putamen_basal_ganglia_NEU_BRD.K93763482_10É M_24h	-0.0504747	0.263745	159	0.939199
GTEx_Brain_Putamen_basal_ganglia_NEU_SIB.1508Y_10É M_24h	-0.0502805	0.264541	159	0.939199
GTEx_Brain_Putamen_basal_ganglia_NEU_alpha.methylserotonin_10É M_6h	-0.0508761	0.262103	159	0.939199
GTEx_Brain_Putamen_basal_ganglia_NEU_eseroline_10É M_6h	-0.0509746	0.261701	159	0.939199
GTEx_Brain_Putamen_basal_ganglia_NEU_diarylsulfonesulfonamide_10É M_24h	-0.0506686	0.262951	159	0.939199
GTEx_Brain_Putamen_basal_ganglia_NEU_pregnenolone_10É M_24h.2	-0.0506074	0.263202	159	0.939199
GTEx_Brain_Anterior_cingulate_cortex_BA24_NEU_AZD.4547_0.37um_24h	-0.0523907	0.262858	149	0.939199
GTEx_Brain_Anterior_cingulate_cortex_BA24_NEU_BS.181_1.11um_24h	-0.0524669	0.262556	149	0.939199
GTEx_Brain_Anterior_cingulate_cortex_BA24_NEU_GW.5074_0.04um_24h	-0.0523653	0.262958	149	0.939199
GTEx_Brain_Anterior_cingulate_cortex_BA24_NEU_SGX523_0.37um_24h	-0.0523926	0.26285	149	0.939199
GTEx_Brain_Caudate_basal_ganglia_NEU_SAR.245409_0.12um_24h	-0.044328	0.263984	205	0.939199
GTEx_Brain_Caudate_basal_ganglia_NEU_dasatinib_1.11um_24h	-0.0442096	0.264536	205	0.939199
GTEx_Brain_Caudate_basal_ganglia_NEU_HG.14.10.04_0.37um_24h	-0.0442591	0.264306	205	0.939199
GTEx_Brain_Caudate_basal_ganglia_NEU_BS.181_0.04um_24h	-0.0443252	0.263997	205	0.939199
GTEx_Brain_Caudate_basal_ganglia_NEU_ACY.1215_3.33um_24h	-0.0446616	0.262432	205	0.939199
GTEx_Brain_Cerebellar_Hemisphere_NEU_BS.181_0.12um_24h	-0.0397592	0.262461	258	0.939199
GTEx_Brain_Cerebellar_Hemisphere_NEU_JQ1...._10.0um_24h.1	-0.0393748	0.264469	258	0.939199
GTEx_Brain_Cerebellar_Hemisphere_NEU_AZ.20_3.33um_24h	-0.039589	0.263349	258	0.939199
GTEx_Brain_Cerebellar_Hemisphere_NEU_dabrafenib_0.04um_24h	-0.0394723	0.263959	258	0.939199
GTEx_Brain_Cerebellum_NEU_GSK.J1_10.0um_24h	-0.0334263	0.26392	359	0.939199
GTEx_Brain_Cerebellum_NEU_daminozide_0.37um_24h	-0.0335409	0.263213	359	0.939199
GTEx_Brain_Cerebellum_NEU_HMN.214_10.0um_24h	-0.0337494	0.261928	359	0.939199
GTEx_Brain_Cortex_NEU_OSI.930_1.11um_24h	-0.0418984	0.263616	230	0.939199
GTEx_Brain_Frontal_Cortex_BA9_NEU_PF.04217903_10.0um_24h	-0.0493835	0.261242	170	0.939199
GTEx_Brain_Frontal_Cortex_BA9_NEU_GSK.1059615_10.0um_24h	-0.049138	0.262278	170	0.939199
GTEx_Brain_Frontal_Cortex_BA9_NEU_belinostat_0.37um_24h	-0.0486238	0.264455	170	0.939199
GTEx_Brain_Frontal_Cortex_BA9_NEU_VX.745_10.0um_24h	-0.0491007	0.262435	170	0.939199
GTEx_Brain_Frontal_Cortex_BA9_NEU_A.769662_10.0um_24h	-0.048669	0.264263	170	0.939199
GTEx_Brain_Frontal_Cortex_BA9_NEU_regorafenib_0.37um_24h	-0.0490464	0.262665	170	0.939199
GTEx_Brain_Hippocampus_NEU_vorinostat_10.0um_24h.1	-0.0574861	0.261288	126	0.939199
GTEx_Brain_Hippocampus_NEU_epigallocatechin.gallate...._0.04um_24h	-0.0569192	0.263347	126	0.939199
GTEx_Brain_Hippocampus_NEU_aurora.a.inhibitor.i_0.12um_24h	-0.0568262	0.263685	126	0.939199
GTEx_Brain_Hypothalamus_NEU_KIN001.270_1.11um_24h	-0.0588783	0.262369	119	0.939199
GTEx_Brain_Hypothalamus_NEU_FR.180204_10.0um_24h	-0.0587609	0.262783	119	0.939199
GTEx_Brain_Hypothalamus_NEU_MK.1775_3.33um_24h	-0.0590457	0.261779	119	0.939199
GTEx_Brain_Hypothalamus_NEU_KU.60019_0.04um_24h	-0.0589317	0.262181	119	0.939199
GTEx_Brain_Hypothalamus_NEU_GSK.J1_0.04um_24h	-0.0582908	0.264445	119	0.939199
GTEx_Brain_Hypothalamus_NEU_belinostat_3.33um_24h	-0.0592311	0.261126	119	0.939199
GTEx_Brain_Nucleus_accumbens_basal_ganglia_NEU_epigallocatechin.gallate...._0.04um_24h	-0.0474737	0.264586	178	0.939199
GTEx_Brain_Nucleus_accumbens_basal_ganglia_NEU_ponatinib_0.37um_24h	-0.0477738	0.263284	178	0.939199
GTEx_Brain_Putamen_basal_ganglia_NEU_KU.55933_10.0um_24h	-0.0502685	0.26459	159	0.939199
GTEx_Brain_Putamen_basal_ganglia_NEU_dasatinib_3.33um_24h.2	-0.0503999	0.264051	159	0.939199
GTEx_Brain_Anterior_cingulate_cortex_BA24_NPC_BRD.K96326565_10É M_24h	-0.0523798	0.262901	149	0.939199
GTEx_Brain_Anterior_cingulate_cortex_BA24_NPC_cediranib_10É M_24h	-0.0525785	0.262115	149	0.939199
GTEx_Brain_Anterior_cingulate_cortex_BA24_NPC_hydrocortisone.valerate_10É M_24h	-0.0528316	0.261116	149	0.939199
GTEx_Brain_Anterior_cingulate_cortex_BA24_NPC_niclosamide_10É M_24h	-0.0522292	0.263497	149	0.939199
GTEx_Brain_Anterior_cingulate_cortex_BA24_NPC_BRD.K63423329_10É M_24h	-0.0527354	0.261496	149	0.939199
GTEx_Brain_Anterior_cingulate_cortex_BA24_NPC_BG.1007_10É M_24h	-0.0528079	0.26121	149	0.939199
GTEx_Brain_Anterior_cingulate_cortex_BA24_NPC_BML.210_10É M_6h	-0.0528152	0.261181	149	0.939199
GTEx_Brain_Caudate_basal_ganglia_NPC_BRD.K09661167_10É M_24h	-0.0442545	0.264327	205	0.939199
GTEx_Brain_Caudate_basal_ganglia_NPC_BRD.K97149069_10É M_24h	-0.0443768	0.263757	205	0.939199
GTEx_Brain_Caudate_basal_ganglia_NPC_cyclopamine_10É M_24h	-0.0442723	0.264244	205	0.939199
GTEx_Brain_Caudate_basal_ganglia_NPC_BRD.K07395346_10É M_24h	-0.0448821	0.261409	205	0.939199
GTEx_Brain_Caudate_basal_ganglia_NPC_BRD.K84571636_10É M_24h	-0.0447062	0.262225	205	0.939199
GTEx_Brain_Caudate_basal_ganglia_NPC_KU.55933_10É M_24h.1	-0.0446331	0.262565	205	0.939199
GTEx_Brain_Caudate_basal_ganglia_NPC_GDC.0879_10É M_24h	-0.044848	0.261568	205	0.939199
GTEx_Brain_Caudate_basal_ganglia_NPC_brefeldin.a_10É M_24h	-0.0445613	0.262898	205	0.939199
GTEx_Brain_Caudate_basal_ganglia_NPC_BRD.A89208012_10É M_24h	-0.0443586	0.263842	205	0.939199
GTEx_Brain_Caudate_basal_ganglia_NPC_dichlorobenzamil_10É M_24h	-0.0445794	0.262814	205	0.939199
GTEx_Brain_Caudate_basal_ganglia_NPC_FCCP_10É M_24h	-0.0445551	0.262928	205	0.939199
GTEx_Brain_Caudate_basal_ganglia_NPC_dorsomorphin_10É M_24h	-0.0442382	0.264403	205	0.939199
GTEx_Brain_Caudate_basal_ganglia_NPC_BRD.A79058669_10É M_24h	-0.0445182	0.263099	205	0.939199
GTEx_Brain_Caudate_basal_ganglia_NPC_oxidopamine_10É M_24h.1	-0.0446958	0.262274	205	0.939199
GTEx_Brain_Caudate_basal_ganglia_NPC_DASB_10É M_24h	-0.0443914	0.263689	205	0.939199
GTEx_Brain_Caudate_basal_ganglia_NPC_BRD.A11009626_10É M_6h	-0.0442549	0.264325	205	0.939199
GTEx_Brain_Caudate_basal_ganglia_NPC_dopamine_10É M_6h.3	-0.044803	0.261776	205	0.939199
GTEx_Brain_Cerebellar_Hemisphere_NPC_apicidin_10É M_24h	-0.0395163	0.263729	258	0.939199
GTEx_Brain_Cerebellar_Hemisphere_NPC_BRD.K74623475_10É M_24h	-0.0393857	0.264413	258	0.939199
GTEx_Brain_Cerebellar_Hemisphere_NPC_nateglinide_10É M_24h	-0.0394178	0.264244	258	0.939199
GTEx_Brain_Cerebellar_Hemisphere_NPC_LY.303511_10É M_24h	-0.0399058	0.261697	258	0.939199
GTEx_Brain_Cerebellar_Hemisphere_NPC_BRD.K73700643_10É M_24h	-0.0399812	0.261304	258	0.939199
GTEx_Brain_Cerebellar_Hemisphere_NPC_BRD.K23986500_10É M_24h	-0.0399908	0.261254	258	0.939199
GTEx_Brain_Cerebellar_Hemisphere_NPC_vorinostat_10É M_6h.1	-0.0399183	0.261631	258	0.939199
GTEx_Brain_Cerebellar_Hemisphere_NPC_chenodeoxycholic.acid_10É M_6h	-0.0394248	0.264208	258	0.939199
GTEx_Brain_Cerebellum_NPC_BRD.K11795542_10É M_24h	-0.0336395	0.262605	359	0.939199
GTEx_Brain_Cerebellum_NPC_cyproterone_10É M_24h	-0.0338315	0.261424	359	0.939199
GTEx_Brain_Cerebellum_NPC_fluphenazine_10É M_24h	-0.0337012	0.262225	359	0.939199
GTEx_Brain_Cerebellum_NPC_NS.1619_10É M_24h	-0.0337973	0.261634	359	0.939199
GTEx_Brain_Cerebellum_NPC_BRD.K94740841_10É M_24h	-0.0338143	0.261529	359	0.939199
GTEx_Brain_Cerebellum_NPC_cerulenin_10É M_6h	-0.0334824	0.263574	359	0.939199
GTEx_Brain_Cerebellum_NPC_rolipram_10É M_24h.1	-0.0333683	0.264278	359	0.939199
GTEx_Brain_Cortex_NPC_cyclopamine_10É M_24h	-0.0417075	0.264559	230	0.939199
GTEx_Brain_Cortex_NPC_epothilone.a_10É M_24h	-0.0419993	0.263119	230	0.939199
GTEx_Brain_Cortex_NPC_naproxen_10É M_24h	-0.0422458	0.261905	230	0.939199
GTEx_Brain_Cortex_NPC_LY.165163_10É M_24h	-0.0421275	0.262487	230	0.939199
GTEx_Brain_Cortex_NPC_AM.404_10É M_24h	-0.0421625	0.262315	230	0.939199
GTEx_Brain_Cortex_NPC_SYK.inhibitor_10É M_24h	-0.0420412	0.262912	230	0.939199
GTEx_Brain_Cortex_NPC_clomethiazole_10É M_24h	-0.0420269	0.262983	230	0.939199
GTEx_Brain_Cortex_NPC_piceatannol_10É M_24h.1	-0.0417677	0.264261	230	0.939199
GTEx_Brain_Cortex_NPC_BRD.K39284479_10É M_24h	-0.0417832	0.264185	230	0.939199
GTEx_Brain_Cortex_NPC_BRD.K67498554_10É M_24h	-0.0420276	0.262979	230	0.939199
GTEx_Brain_Cortex_NPC_5.methoxy.alpha.methyltryptamine_10É M_6h	-0.0417615	0.264292	230	0.939199
GTEx_Brain_Cortex_NPC_terreic.acid...._10É M_24h.1	-0.0418409	0.2639	230	0.939199
GTEx_Brain_Cortex_NPC_BG.1024_10É M_24h	-0.0422626	0.261822	230	0.939199
GTEx_Brain_Cortex_NPC_calcifediol_10É M_24h.1	-0.0419795	0.263216	230	0.939199
GTEx_Brain_Cortex_NPC_4.hydroxyretinoic.acid_10É M_6h	-0.0418171	0.264018	230	0.939199
GTEx_Brain_Cortex_NPC_BRD.K97808269_10É M_6h	-0.0418602	0.263805	230	0.939199
GTEx_Brain_Frontal_Cortex_BA9_NPC_BRD.K66426634_10É M_24h	-0.0493932	0.261201	170	0.939199
GTEx_Brain_Frontal_Cortex_BA9_NPC_BRD.A77704559_10É M_24h	-0.0488717	0.263404	170	0.939199
GTEx_Brain_Frontal_Cortex_BA9_NPC_epoxycholesterol_10É M_24h	-0.0489102	0.263241	170	0.939199
GTEx_Brain_Frontal_Cortex_BA9_NPC_BRD.K63350243_10É M_24h.1	-0.0492894	0.261638	170	0.939199
GTEx_Brain_Frontal_Cortex_BA9_NPC_nateglinide_10É M_24h	-0.0493114	0.261546	170	0.939199
GTEx_Brain_Frontal_Cortex_BA9_NPC_Ro.15.4513_10É M_24h	-0.0488626	0.263443	170	0.939199
GTEx_Brain_Frontal_Cortex_BA9_NPC_SRC.kinase.inhibitor.II_10É M_24h	-0.0487374	0.263973	170	0.939199
GTEx_Brain_Frontal_Cortex_BA9_NPC_IC.261_10É M_24h	-0.0486788	0.264222	170	0.939199
GTEx_Brain_Frontal_Cortex_BA9_NPC_diphenyleneiodonium_10É M_24h	-0.0489279	0.263166	170	0.939199
GTEx_Brain_Frontal_Cortex_BA9_NPC_ST.91_10É M_24h	-0.0486397	0.264387	170	0.939199
GTEx_Brain_Frontal_Cortex_BA9_NPC_BRD.K42454450_10É M_24h	-0.0492602	0.261762	170	0.939199
GTEx_Brain_Frontal_Cortex_BA9_NPC_BRD.K39172790_10É M_6h	-0.0490024	0.262851	170	0.939199
GTEx_Brain_Frontal_Cortex_BA9_NPC_rilmenidine_10É M_24h.1	-0.0493297	0.261469	170	0.939199
GTEx_Brain_Frontal_Cortex_BA9_NPC_rilmenidine_10É M_6h	-0.0490647	0.262587	170	0.939199
GTEx_Brain_Frontal_Cortex_BA9_NPC_staurosporine_10É M_6h	-0.0493175	0.26152	170	0.939199
GTEx_Brain_Hippocampus_NPC_PATI.1.2.3_10É M_24h	-0.0570302	0.262943	126	0.939199
GTEx_Brain_Hippocampus_NPC_BRD.K16541732_10É M_24h	-0.0572297	0.262218	126	0.939199
GTEx_Brain_Hippocampus_NPC_aloisine_10É M_24h.1	-0.0568922	0.263445	126	0.939199
GTEx_Brain_Hippocampus_NPC_BRD.K98437249_10É M_24h	-0.0573662	0.261723	126	0.939199
GTEx_Brain_Hippocampus_NPC_BRD.A70541707_10É M_24h	-0.0572731	0.262061	126	0.939199
GTEx_Brain_Hippocampus_NPC_BG.1025_10É M_6h	-0.0572761	0.26205	126	0.939199
GTEx_Brain_Hypothalamus_NPC_BRD.K07161233_10É M_24h	-0.0583691	0.264168	119	0.939199
GTEx_Brain_Hypothalamus_NPC_BRD.K54405293_10É M_24h	-0.0592273	0.26114	119	0.939199
GTEx_Brain_Hypothalamus_NPC_PD.184352_10É M_24h.1	-0.0588678	0.262406	119	0.939199
GTEx_Brain_Hypothalamus_NPC_ambroxol_10É M_24h	-0.0585971	0.263362	119	0.939199
GTEx_Brain_Hypothalamus_NPC_ricinine_10É M_24h	-0.058476	0.26379	119	0.939199
GTEx_Brain_Hypothalamus_NPC_riboflavin_10É M_24h	-0.0588961	0.262306	119	0.939199
GTEx_Brain_Hypothalamus_NPC_KN.62_10É M_24h	-0.0589534	0.262104	119	0.939199
GTEx_Brain_Hypothalamus_NPC_D.64131_10É M_24h	-0.0591169	0.261528	119	0.939199
GTEx_Brain_Hypothalamus_NPC_BRD.K77402297_10É M_24h	-0.0588285	0.262545	119	0.939199
GTEx_Brain_Hypothalamus_NPC_rifampicin_10É M_24h.1	-0.0591562	0.26139	119	0.939199
GTEx_Brain_Hypothalamus_NPC_GW.9662_10É M_24h.2	-0.0583477	0.264244	119	0.939199
GTEx_Brain_Nucleus_accumbens_basal_ganglia_NPC_BRD.K23794511_10É M_24h	-0.0478924	0.262771	178	0.939199
GTEx_Brain_Nucleus_accumbens_basal_ganglia_NPC_pyrazolanthrone_10É M_24h.1	-0.0477418	0.263423	178	0.939199
GTEx_Brain_Nucleus_accumbens_basal_ganglia_NPC_15.delta.prostaglandin.j2_10É M_6h	-0.0476557	0.263796	178	0.939199
GTEx_Brain_Nucleus_accumbens_basal_ganglia_NPC_BG.1020_10É M_6h	-0.0475982	0.264045	178	0.939199
GTEx_Brain_Putamen_basal_ganglia_NPC_BRD.K15107389_10É M_24h	-0.0508268	0.262305	159	0.939199
GTEx_Brain_Putamen_basal_ganglia_NPC_BRD.K78844995_10É M_24h	-0.0504178	0.263978	159	0.939199
GTEx_Brain_Putamen_basal_ganglia_NPC_icilin_10É M_24h	-0.0506417	0.263061	159	0.939199
GTEx_Brain_Putamen_basal_ganglia_NPC_BRD.K64272762_10É M_24h	-0.0505552	0.263415	159	0.939199
GTEx_Brain_Putamen_basal_ganglia_NPC_BRD.K86048057_10É M_24h	-0.0508172	0.262344	159	0.939199
GTEx_Brain_Putamen_basal_ganglia_NPC_BRD.K91844626_10É M_24h	-0.0510941	0.261214	159	0.939199
GTEx_Brain_Putamen_basal_ganglia_NPC_KW.06_10É M_6h	-0.0504775	0.263733	159	0.939199
GTEx_Brain_Putamen_basal_ganglia_NPC_NO.ASA_10É M_24h	-0.0504402	0.263886	159	0.939199
GTEx_Brain_Putamen_basal_ganglia_NPC_nicotinamide_10É M_6h	-0.0503267	0.264351	159	0.939199
GTEx_Brain_Anterior_cingulate_cortex_BA24_NPC_dasatinib_3.33um_24h.2	-0.0520161	0.264342	149	0.939199
GTEx_Brain_Anterior_cingulate_cortex_BA24_NPC_everolimus_0.1um_6h	-0.0521876	0.263662	149	0.939199
GTEx_Brain_Caudate_basal_ganglia_NPC_bosutinib_3.33um_24h	-0.0445774	0.262824	205	0.939199
GTEx_Brain_Caudate_basal_ganglia_NPC_tranylcypromine_1.11um_24h	-0.0448654	0.261487	205	0.939199
GTEx_Brain_Caudate_basal_ganglia_NPC_saracatinib_0.37um_24h	-0.0446115	0.262665	205	0.939199
GTEx_Brain_Caudate_basal_ganglia_NPC_losmapimod_0.25um_6h.1	-0.0446887	0.262307	205	0.939199
GTEx_Brain_Cerebellum_NPC_AZD.4547_1.11um_24h	-0.0337753	0.261769	359	0.939199
GTEx_Brain_Cerebellum_NPC_XMD.892_10.0um_24h	-0.0336954	0.262261	359	0.939199
GTEx_Brain_Cerebellum_NPC_SB.239063_3.33um_24h	-0.0333761	0.264231	359	0.939199
GTEx_Brain_Cerebellum_NPC_BMS.345541_1.0um_6h	-0.03366	0.262479	359	0.939199
GTEx_Brain_Cortex_NPC_BIX.02189_10.0um_24h	-0.0417369	0.264414	230	0.939199
GTEx_Brain_Cortex_NPC_GDC.0068_3.33um_24h	-0.0417448	0.264375	230	0.939199
GTEx_Brain_Cortex_NPC_AZ.628_0.04um_24h	-0.0421423	0.262414	230	0.939199
GTEx_Brain_Cortex_NPC_rucaparib_0.04um_24h	-0.0418907	0.263654	230	0.939199
GTEx_Brain_Cortex_NPC_aurora.a.inhibitor.i_10.0um_24h	-0.0419263	0.263479	230	0.939199
GTEx_Brain_Cortex_NPC_KIN001.260_0.37um_24h	-0.0419559	0.263333	230	0.939199
GTEx_Brain_Cortex_NPC_KIN001.260_0.04um_24h	-0.0420782	0.26273	230	0.939199
GTEx_Brain_Frontal_Cortex_BA9_NPC_methylstat_1.11um_24h	-0.0488449	0.263518	170	0.939199
GTEx_Brain_Frontal_Cortex_BA9_NPC_AZD.7762_3.33um_24h	-0.0487703	0.263833	170	0.939199
GTEx_Brain_Frontal_Cortex_BA9_NPC_everolimus_0.1um_6h	-0.049215	0.261953	170	0.939199
GTEx_Brain_Hippocampus_NPC_SB.216763_0.04um_24h	-0.0570962	0.262703	126	0.939199
GTEx_Brain_Hippocampus_NPC_pazopanib_1.11um_24h	-0.0571697	0.262436	126	0.939199
GTEx_Brain_Hippocampus_NPC_CC.401_5.0um_6h.1	-0.0573241	0.261876	126	0.939199
GTEx_Brain_Hypothalamus_NPC_A.66_1.11um_24h	-0.0590884	0.261629	119	0.939199
GTEx_Brain_Hypothalamus_NPC_SB.216763_3.33um_24h	-0.0592415	0.26109	119	0.939199
GTEx_Brain_Hypothalamus_NPC_EX.527_3.33um_24h	-0.0589104	0.262256	119	0.939199
GTEx_Brain_Hypothalamus_NPC_SB.939_10.0um_24h	-0.0588072	0.26262	119	0.939199
GTEx_Brain_Hypothalamus_NPC_RG.108_3.33um_24h	-0.0586468	0.263186	119	0.939199
GTEx_Brain_Hypothalamus_NPC_everolimus_0.1um_6h	-0.0582658	0.264533	119	0.939199
GTEx_Brain_Nucleus_accumbens_basal_ganglia_NPC_XMD.885_0.37um_24h	-0.0475333	0.264327	178	0.939199
GTEx_Brain_Nucleus_accumbens_basal_ganglia_NPC_tivozanib_10.0um_24h	-0.0477887	0.26322	178	0.939199
GTEx_Brain_Nucleus_accumbens_basal_ganglia_NPC_AZD.1480_10.0um_24h	-0.047678	0.263699	178	0.939199
GTEx_Brain_Putamen_basal_ganglia_NPC_KU.60019_0.12um_24h	-0.050382	0.264125	159	0.939199
GTEx_Brain_Putamen_basal_ganglia_NPC_GSK.J4_1.11um_24h	-0.0506626	0.262976	159	0.939199
GTEx_Brain_Putamen_basal_ganglia_NPC_azacitidine_1.11um_24h	-0.0508194	0.262335	159	0.939199
GTEx_Brain_Putamen_basal_ganglia_NPC_dasatinib_10.0um_24h.2	-0.0508948	0.262027	159	0.939199
GTEx_Brain_Anterior_cingulate_cortex_BA24_NPC.CAS9_SGI.1776_0.12um_24h	-0.0524542	0.262607	149	0.939199
GTEx_Brain_Anterior_cingulate_cortex_BA24_NPC.CAS9_rebastinib_0.37um_24h	-0.0523835	0.262886	149	0.939199
GTEx_Brain_Caudate_basal_ganglia_NPC.CAS9_tivozanib_0.12um_24h	-0.0448274	0.261663	205	0.939199
GTEx_Brain_Caudate_basal_ganglia_NPC.CAS9_SGI.1776_0.37um_24h	-0.0445189	0.263096	205	0.939199
GTEx_Brain_Caudate_basal_ganglia_NPC.CAS9_sunitinib_10.0um_24h	-0.0446564	0.262457	205	0.939199
GTEx_Brain_Caudate_basal_ganglia_NPC.CAS9_everolimus_3.33um_24h	-0.0449159	0.261253	205	0.939199
GTEx_Brain_Cerebellar_Hemisphere_NPC.CAS9_CGK.733_0.12um_24h	-0.0393752	0.264467	258	0.939199
GTEx_Brain_Cerebellar_Hemisphere_NPC.CAS9_VE.821_3.33um_24h	-0.039698	0.26278	258	0.939199
GTEx_Brain_Cerebellar_Hemisphere_NPC.CAS9_GDC.0879_0.37um_24h	-0.0393752	0.264468	258	0.939199
GTEx_Brain_Cerebellum_NPC.CAS9_tivantinib_10.0um_24h	-0.0337858	0.261705	359	0.939199
GTEx_Brain_Cerebellum_NPC.CAS9_dacomitinib_3.33um_24h	-0.0336094	0.26279	359	0.939199
GTEx_Brain_Cerebellum_NPC.CAS9_epigallocatechin.gallate...._0.12um_24h	-0.033695	0.262263	359	0.939199
GTEx_Brain_Cerebellum_NPC.CAS9_XMD.892_0.12um_24h	-0.0336826	0.26234	359	0.939199
GTEx_Brain_Cortex_NPC.CAS9_GSK.3.inhibitor.II_0.37um_24h	-0.0417672	0.264264	230	0.939199
GTEx_Brain_Cortex_NPC.CAS9_PF.03758309_10.0um_24h	-0.0420942	0.262651	230	0.939199
GTEx_Brain_Frontal_Cortex_BA9_NPC.CAS9_ALW.II.49.7_0.37um_24h	-0.0489035	0.26327	170	0.939199
GTEx_Brain_Frontal_Cortex_BA9_NPC.CAS9_ALW.II.49.7_0.12um_24h	-0.0493358	0.261443	170	0.939199
GTEx_Brain_Frontal_Cortex_BA9_NPC.CAS9_dasatinib_10.0um_24h	-0.0486543	0.264325	170	0.939199
GTEx_Brain_Hippocampus_NPC.CAS9_WZ.7043_0.37um_24h	-0.0570571	0.262845	126	0.939199
GTEx_Brain_Hippocampus_NPC.CAS9_mocetinostat_3.33um_24h	-0.0568082	0.26375	126	0.939199
GTEx_Brain_Hippocampus_NPC.CAS9_chelerythrine_0.37um_24h	-0.0573991	0.261604	126	0.939199
GTEx_Brain_Hypothalamus_NPC.CAS9_SB.939_0.12um_24h	-0.0585578	0.2635	119	0.939199
GTEx_Brain_Hypothalamus_NPC.CAS9_NU.7026_0.12um_24h	-0.0583085	0.264382	119	0.939199
GTEx_Brain_Putamen_basal_ganglia_NPC.CAS9_VE.821_10.0um_24h	-0.0506686	0.262951	159	0.939199
GTEx_Brain_Anterior_cingulate_cortex_BA24_NPC.TAK_motesanib_1.11um_24h	-0.0523744	0.262922	149	0.939199
GTEx_Brain_Anterior_cingulate_cortex_BA24_NPC.TAK_dasatinib_3.33um_24h.1	-0.0527127	0.261585	149	0.939199
GTEx_Brain_Anterior_cingulate_cortex_BA24_NPC.TAK_curcumin_1.0um_6h.2	-0.0523925	0.26285	149	0.939199
GTEx_Brain_Caudate_basal_ganglia_NPC.TAK_quizartinib_0.37um_24h	-0.0445613	0.262898	205	0.939199
GTEx_Brain_Caudate_basal_ganglia_NPC.TAK_CGK.733_0.37um_24h	-0.0442235	0.264471	205	0.939199
GTEx_Brain_Caudate_basal_ganglia_NPC.TAK_olaparib_3.33um_24h.1	-0.0444833	0.263261	205	0.939199
GTEx_Brain_Caudate_basal_ganglia_NPC.TAK_etoposide_5.0um_6h	-0.0445659	0.262877	205	0.939199
GTEx_Brain_Cerebellum_NPC.TAK_EX.527_1.11um_24h	-0.0335888	0.262918	359	0.939199
GTEx_Brain_Cerebellum_NPC.TAK_1271738.62.5_12.0um_6h.1	-0.0335922	0.262897	359	0.939199
GTEx_Brain_Cerebellum_NPC.TAK_tacrolimus_10.0um_6h.2	-0.0336721	0.262404	359	0.939199
GTEx_Brain_Cortex_NPC.TAK_dasatinib_0.37um_24h	-0.0419063	0.263577	230	0.939199
GTEx_Brain_Frontal_Cortex_BA9_NPC.TAK_GSK.J1_1.11um_24h	-0.0493065	0.261566	170	0.939199
GTEx_Brain_Hippocampus_NPC.TAK_dasatinib_0.37um_24h	-0.0575267	0.261141	126	0.939199
GTEx_Brain_Hippocampus_NPC.TAK_KI.20227_0.37um_24h	-0.0566102	0.264472	126	0.939199
GTEx_Brain_Hypothalamus_NPC.TAK_ALW.II.49.7_1.11um_24h	-0.0591596	0.261378	119	0.939199
GTEx_Brain_Hypothalamus_NPC.TAK_OSI.930_0.12um_24h	-0.0583121	0.26437	119	0.939199
GTEx_Brain_Hypothalamus_NPC.TAK_azacitidine_0.37um_24h	-0.0587822	0.262708	119	0.939199
GTEx_Brain_Hypothalamus_NPC.TAK_KIN001.260_0.12um_24h	-0.0590029	0.26193	119	0.939199
GTEx_Brain_Nucleus_accumbens_basal_ganglia_NPC.TAK_quizartinib_0.04um_24h	-0.048193	0.261471	178	0.939199
GTEx_Brain_Nucleus_accumbens_basal_ganglia_NPC.TAK_GSK.429286A_0.04um_24h	-0.0475854	0.264101	178	0.939199
GTEx_Brain_Putamen_basal_ganglia_NPC.TAK_cabozantinib_0.12um_24h	-0.0509433	0.261829	159	0.939199
GTEx_Brain_Putamen_basal_ganglia_NPC.TAK_SGX523_0.12um_24h	-0.0503267	0.264351	159	0.939199
GTEx_Brain_Putamen_basal_ganglia_NPC.TAK_AZD.1480_0.12um_24h	-0.0509761	0.261695	159	0.939199
GTEx_Brain_Putamen_basal_ganglia_NPC.TAK_GSK.J4_5.0um_6h	-0.0506402	0.263067	159	0.939199
GTEx_Brain_Putamen_basal_ganglia_NPC.TAK_tacrolimus_10.0um_6h.1	-0.0509403	0.261841	159	0.939199
GTEx_Colon_Sigmoid_AGS_SB.216763_10É M_6h	-0.0372082	0.263983	290	0.939199
GTEx_Colon_Transverse_AGS_AG.14361_20É M_6h	-0.0369127	0.262097	300	0.939199
GTEx_Small_Intestine_Terminal_Ileum_AGS_maraviroc_10É M_6h	-0.0515137	0.264256	152	0.939199
GTEx_Small_Intestine_Terminal_Ileum_AGS_BAY.K.8644..S....._10É M_6h	-0.0520623	0.262062	152	0.939199
GTEx_Small_Intestine_Terminal_Ileum_AGS_bortezomib_10nM_6h	-0.0518811	0.262786	152	0.939199
GTEx_Colon_Sigmoid_CL34_geldanamycin_10É M_6h	-0.0374899	0.262422	290	0.939199
GTEx_Colon_Transverse_CL34_LDN.193189_10É M_6h	-0.0368618	0.262383	300	0.939199
GTEx_Colon_Transverse_CL34_BRD.K50776152_40É M_6h	-0.0370748	0.261186	300	0.939199
GTEx_Colon_Transverse_HT115_RLM.2.12_10É M_6h	-0.0369207	0.262052	300	0.939199
GTEx_Small_Intestine_Terminal_Ileum_HT115_FK.866_100nM_6h	-0.0516334	0.263777	152	0.939199
GTEx_Colon_Sigmoid_HT29_carbamazepine_10É M_6h	-0.0371096	0.26453	290	0.939199
GTEx_Colon_Sigmoid_HT29_bisindolylmaleimide_10É M_6h.1	-0.0372451	0.263778	290	0.939199
GTEx_Colon_Sigmoid_HT29_BRD.K05402890_500nM_24h	-0.0376835	0.261352	290	0.939199
GTEx_Colon_Sigmoid_HT29_vorinostat_10É M_24h.1	-0.0371706	0.264191	290	0.939199
GTEx_Colon_Sigmoid_HT29_BRD.K30647638_10É M_24h	-0.037549	0.262095	290	0.939199
GTEx_Colon_Sigmoid_HT29_BRD.A14178283_10É M_6h	-0.0374901	0.262421	290	0.939199
GTEx_Colon_Sigmoid_HT29_AS.601245_10É M_6h	-0.037306	0.263441	290	0.939199
GTEx_Colon_Sigmoid_HT29_EI.273_10É M_6h	-0.0374393	0.262702	290	0.939199
GTEx_Colon_Sigmoid_HT29_U.18666A_10É M_6h	-0.0375606	0.262031	290	0.939199
GTEx_Colon_Sigmoid_HT29_BRD.K38087837_5É M_24h	-0.037483	0.26246	290	0.939199
GTEx_Colon_Sigmoid_HT29_BRD.K58946638_5É M_24h	-0.0371308	0.264412	290	0.939199
GTEx_Colon_Sigmoid_HT29_BRD.K38986089_5É M_24h	-0.0373758	0.263053	290	0.939199
GTEx_Colon_Sigmoid_HT29_BRD.K96157570_5É M_24h	-0.0377113	0.261199	290	0.939199
GTEx_Colon_Sigmoid_HT29_BRD.K94690761_5É M_24h	-0.0371838	0.264118	290	0.939199
GTEx_Colon_Sigmoid_HT29_BRD.K67433929_5É M_24h	-0.0374143	0.26284	290	0.939199
GTEx_Colon_Sigmoid_HT29_BRD.K33217566_5É M_24h	-0.0373638	0.26312	290	0.939199
GTEx_Colon_Sigmoid_HT29_BRD.K40311869_5É M_24h	-0.0377005	0.261259	290	0.939199
GTEx_Colon_Sigmoid_HT29_BRD.K25706980_5É M_24h	-0.0373057	0.263442	290	0.939199
GTEx_Colon_Sigmoid_HT29_BRD.K94797630_5É M_24h	-0.0371515	0.264298	290	0.939199
GTEx_Colon_Sigmoid_HT29_BRD.K19004531_5É M_24h	-0.0377074	0.26122	290	0.939199
GTEx_Colon_Sigmoid_HT29_BRD.K42863614_5É M_24h	-0.037226	0.263884	290	0.939199
GTEx_Colon_Sigmoid_HT29_BRD.K90721481_5É M_24h	-0.0375927	0.261854	290	0.939199
GTEx_Colon_Sigmoid_HT29_BRD.K94139496_5É M_24h	-0.0374911	0.262415	290	0.939199
GTEx_Colon_Sigmoid_HT29_BRD.K23589333_10É M_24h	-0.0372823	0.263572	290	0.939199
GTEx_Colon_Sigmoid_HT29_HDAC3.selective_0.04É M_24h	-0.0371561	0.264272	290	0.939199
GTEx_Colon_Sigmoid_HT29_apicidin_0.04É M_24h	-0.0373725	0.263072	290	0.939199
GTEx_Colon_Transverse_HT29_hypericin_10É M_6h	-0.0367741	0.262877	300	0.939199
GTEx_Colon_Transverse_HT29_diphemanil_10É M_24h	-0.0366878	0.263363	300	0.939199
GTEx_Colon_Transverse_HT29_tetrahydrozoline_10É M_6h	-0.0366663	0.263484	300	0.939199
GTEx_Colon_Transverse_HT29_repaglinide_10É M_6h	-0.0367722	0.262887	300	0.939199
GTEx_Colon_Transverse_HT29_NVP.AUY922_10É M_6h	-0.0368207	0.262614	300	0.939199
GTEx_Colon_Transverse_HT29_BRD.A69470004_10É M_24h	-0.0367215	0.263173	300	0.939199
GTEx_Colon_Transverse_HT29_BRD.K92158425_10É M_6h	-0.0365473	0.264155	300	0.939199
GTEx_Colon_Transverse_HT29_KU.C103420N_10É M_6h	-0.0364982	0.264433	300	0.939199
GTEx_Colon_Transverse_HT29_BRD.K27170250_10É M_6h	-0.0365742	0.264004	300	0.939199
GTEx_Colon_Transverse_HT29_CGK.733_10É M_6h	-0.0368004	0.262729	300	0.939199
GTEx_Colon_Transverse_HT29_ICI.63197_10É M_6h.1	-0.0365796	0.263974	300	0.939199
GTEx_Colon_Transverse_HT29_BRD.K38024133_5É M_24h	-0.036551	0.264135	300	0.939199
GTEx_Colon_Transverse_HT29_SA.423862_5É M_24h	-0.0369117	0.262102	300	0.939199
GTEx_Colon_Transverse_HT29_BRD.K49923618_5É M_24h	-0.0366467	0.263595	300	0.939199
GTEx_Colon_Transverse_HT29_BRD.K25362512_5É M_24h	-0.0365297	0.264255	300	0.939199
GTEx_Colon_Transverse_HT29_BRD.K68325500_5É M_24h	-0.037042	0.26137	300	0.939199
GTEx_Colon_Transverse_HT29_BRD.K11071576_5É M_24h	-0.0366281	0.2637	300	0.939199
GTEx_Colon_Transverse_HT29_BRD.K92012565_5É M_24h	-0.0366719	0.263453	300	0.939199
GTEx_Colon_Transverse_HT29_BRD.K53920100_5É M_24h	-0.0370564	0.261289	300	0.939199
GTEx_Colon_Transverse_HT29_BRD.K72947048_5É M_24h	-0.0368766	0.2623	300	0.939199
GTEx_Colon_Transverse_HT29_BRD.K83491689_5É M_24h	-0.03678	0.262843	300	0.939199
GTEx_Colon_Transverse_HT29_BRD.M02207845_5É M_24h	-0.0367765	0.262863	300	0.939199
GTEx_Colon_Transverse_HT29_BRD.K68831362_5É M_24h	-0.0367092	0.263242	300	0.939199
GTEx_Colon_Transverse_HT29_BRD.K34231896_5É M_24h	-0.0368804	0.262279	300	0.939199
GTEx_Colon_Transverse_HT29_BRD.K19402218_5É M_24h	-0.036628	0.2637	300	0.939199
GTEx_Colon_Transverse_HT29_BRD.K60159779_5É M_24h	-0.0369168	0.262074	300	0.939199
GTEx_Colon_Transverse_HT29_BRD.K86048057_5É M_24h	-0.0365804	0.263969	300	0.939199
GTEx_Colon_Transverse_HT29_BRD.K01523435_5É M_24h	-0.0369324	0.261986	300	0.939199
GTEx_Colon_Transverse_HT29_BRD.K42540297_5É M_24h	-0.0366983	0.263304	300	0.939199
GTEx_Colon_Transverse_HT29_BRD.K68937877_5É M_24h	-0.0366854	0.263377	300	0.939199
GTEx_Colon_Transverse_HT29_BRD.K48710089_5É M_24h	-0.036918	0.262067	300	0.939199
GTEx_Colon_Transverse_HT29_BRD.K79657514_10É M_24h	-0.0370052	0.261577	300	0.939199
GTEx_Colon_Transverse_HT29_BRD.K21498052_10É M_24h	-0.0370173	0.261509	300	0.939199
GTEx_Colon_Transverse_HT29_ENMD.2076_0.04É M_24h	-0.0369006	0.262165	300	0.939199
GTEx_Colon_Transverse_HT29_erastin_10É M_24h	-0.0368143	0.262651	300	0.939199
GTEx_Colon_Transverse_HT29_apicidin_10É M_24h	-0.0365743	0.264003	300	0.939199
GTEx_Colon_Transverse_HT29_PF.543_1.11É M_24h	-0.0366758	0.263431	300	0.939199
GTEx_Small_Intestine_Terminal_Ileum_HT29_doxorubicin_10É M_6h.1	-0.0514539	0.264495	152	0.939199
GTEx_Small_Intestine_Terminal_Ileum_HT29_methylergometrine_10É M_6h	-0.0516043	0.263893	152	0.939199
GTEx_Small_Intestine_Terminal_Ileum_HT29_hydroxyfasudil_10É M_6h	-0.0515325	0.26418	152	0.939199
GTEx_Small_Intestine_Terminal_Ileum_HT29_BRD.A29721261_10É M_6h	-0.0522468	0.261327	152	0.939199
GTEx_Small_Intestine_Terminal_Ileum_HT29_VU.0404997.2_10É M_6h	-0.0520417	0.262144	152	0.939199
GTEx_Small_Intestine_Terminal_Ileum_HT29_irbesartan_10É M_6h.1	-0.0514864	0.264365	152	0.939199
GTEx_Small_Intestine_Terminal_Ileum_HT29_BRD.K01614657_10É M_6h	-0.0521486	0.261718	152	0.939199
GTEx_Small_Intestine_Terminal_Ileum_HT29_naltrindole_10É M_6h.1	-0.051741	0.263346	152	0.939199
GTEx_Small_Intestine_Terminal_Ileum_HT29_MW.STK33.1B_10É M_6h	-0.0514966	0.264324	152	0.939199
GTEx_Small_Intestine_Terminal_Ileum_HT29_BRD.K55077180_5É M_24h	-0.051905	0.26269	152	0.939199
GTEx_Small_Intestine_Terminal_Ileum_HT29_BRD.K92740670_5É M_24h	-0.0522058	0.26149	152	0.939199
GTEx_Small_Intestine_Terminal_Ileum_HT29_BRD.K71477834_5É M_24h	-0.0518726	0.26282	152	0.939199
GTEx_Small_Intestine_Terminal_Ileum_HT29_BRD.K77301526_5É M_24h	-0.051958	0.262479	152	0.939199
GTEx_Small_Intestine_Terminal_Ileum_HT29_BRD.K18260949_5É M_24h	-0.0515855	0.263968	152	0.939199
GTEx_Small_Intestine_Terminal_Ileum_HT29_BRD.K80806019_5É M_24h	-0.0518162	0.263045	152	0.939199
GTEx_Small_Intestine_Terminal_Ileum_HT29_BRD.K73428213_5É M_24h	-0.0520144	0.262253	152	0.939199
GTEx_Small_Intestine_Terminal_Ileum_HT29_BRD.K39363780_5É M_24h	-0.0516351	0.26377	152	0.939199
GTEx_Small_Intestine_Terminal_Ileum_HT29_BRD.K22599598_5É M_24h	-0.0519836	0.262376	152	0.939199
GTEx_Small_Intestine_Terminal_Ileum_HT29_BRD.K23062161_5É M_24h	-0.0521691	0.261636	152	0.939199
GTEx_Small_Intestine_Terminal_Ileum_HT29_BRD.K26359746_5É M_24h	-0.0521776	0.261602	152	0.939199
GTEx_Small_Intestine_Terminal_Ileum_HT29_BRD.K39766484_5É M_24h	-0.0520905	0.26195	152	0.939199
GTEx_Small_Intestine_Terminal_Ileum_HT29_BRD.K54588025_5É M_24h	-0.0521101	0.261872	152	0.939199
GTEx_Small_Intestine_Terminal_Ileum_HT29_trichostatin.a_10É M_24h.12	-0.0518093	0.263073	152	0.939199
GTEx_Small_Intestine_Terminal_Ileum_HT29_BRD.K01125214_5É M_24h	-0.0518162	0.263045	152	0.939199
GTEx_Small_Intestine_Terminal_Ileum_HT29_BRD.K35827873_5É M_24h	-0.0519853	0.262369	152	0.939199
GTEx_Small_Intestine_Terminal_Ileum_HT29_BRD.K83098569_5É M_24h	-0.0517052	0.263489	152	0.939199
GTEx_Small_Intestine_Terminal_Ileum_HT29_BRD.K00381581_10É M_24h	-0.0517051	0.263489	152	0.939199
GTEx_Small_Intestine_Terminal_Ileum_HT29_TL.HRAS.61_0.12É M_24h.1	-0.0521032	0.261899	152	0.939199
GTEx_Colon_Sigmoid_HT29_clobetasol_1.11um_24h	-0.0374238	0.262788	290	0.939199
GTEx_Colon_Sigmoid_HT29_tegobuvir_10.0um_24h	-0.0374715	0.262524	290	0.939199
GTEx_Colon_Sigmoid_HT29_bortezomib_20.0um_24h.19	-0.0371973	0.264043	290	0.939199
GTEx_Colon_Sigmoid_HT29_salvinorin.a_0.37um_24h	-0.0375131	0.262294	290	0.939199
GTEx_Colon_Sigmoid_HT29_mubritinib_0.12um_24h	-0.0374279	0.262765	290	0.939199
GTEx_Colon_Sigmoid_HT29_isoniazid_1.11um_24h	-0.0372873	0.263544	290	0.939199
GTEx_Colon_Sigmoid_HT29_pravastatin_10.0um_24h	-0.0371085	0.264536	290	0.939199
GTEx_Colon_Sigmoid_HT29_MG.132_20.0um_24h.106	-0.0376013	0.261806	290	0.939199
GTEx_Colon_Sigmoid_HT29_moclobemide_0.04um_24h	-0.0375183	0.262265	290	0.939199
GTEx_Colon_Sigmoid_HT29_roquinimex_0.12um_24h	-0.037645	0.261565	290	0.939199
GTEx_Colon_Sigmoid_HT29_camptothecin_3.33um_24h	-0.0373863	0.262996	290	0.939199
GTEx_Colon_Sigmoid_HT29_MG.132_20.0um_24h.164	-0.0374488	0.26265	290	0.939199
GTEx_Colon_Sigmoid_HT29_amonafide_0.12um_24h	-0.0372337	0.263841	290	0.939199
GTEx_Colon_Sigmoid_HT29_equol_0.37um_24h	-0.0373051	0.263445	290	0.939199
GTEx_Colon_Sigmoid_HT29_NF.449_0.37um_24h	-0.0374964	0.262386	290	0.939199
GTEx_Colon_Sigmoid_HT29_lidoflazine_0.04um_24h	-0.0371029	0.264568	290	0.939199
GTEx_Colon_Sigmoid_HT29_scopolamine_0.37um_24h	-0.0376853	0.261342	290	0.939199
GTEx_Colon_Sigmoid_HT29_epinephrine_0.04um_24h	-0.0373708	0.263081	290	0.939199
GTEx_Colon_Sigmoid_HT29_VTP.27999_1.11um_24h	-0.0373029	0.263458	290	0.939199
GTEx_Colon_Sigmoid_HT29_aripiprazole_3.33um_24h	-0.0371363	0.264382	290	0.939199
GTEx_Colon_Sigmoid_HT29_azelastine_0.37um_24h	-0.0376288	0.261654	290	0.939199
GTEx_Colon_Sigmoid_HT29_azithromycin_1.11um_24h	-0.0371457	0.26433	290	0.939199
GTEx_Colon_Sigmoid_HT29_doramapimod_0.04um_24h.1	-0.0375905	0.261866	290	0.939199
GTEx_Colon_Sigmoid_HT29_nimesulide_0.12um_24h	-0.0375083	0.26232	290	0.939199
GTEx_Colon_Sigmoid_HT29_bortezomib_20.0um_24h.284	-0.03772	0.261151	290	0.939199
GTEx_Colon_Sigmoid_HT29_etodolac_1.11um_24h	-0.0371257	0.26444	290	0.939199
GTEx_Colon_Sigmoid_HT29_CYT387_10.0um_24h.1	-0.0376333	0.261629	290	0.939199
GTEx_Colon_Sigmoid_HT29_clinofibrate_3.33um_24h	-0.0375407	0.262141	290	0.939199
GTEx_Colon_Sigmoid_HT29_bazedoxifene_10.0um_24h	-0.0374816	0.262468	290	0.939199
GTEx_Colon_Sigmoid_HT29_acenocoumarol_0.37um_24h	-0.0374136	0.262844	290	0.939199
GTEx_Colon_Sigmoid_HT29_thiomersal_3.33um_24h	-0.0373013	0.263466	290	0.939199
GTEx_Colon_Sigmoid_HT29_cladribine_0.12um_24h	-0.0371195	0.264475	290	0.939199
GTEx_Colon_Sigmoid_HT29_ribavirin_10.0um_24h	-0.0374161	0.262831	290	0.939199
GTEx_Colon_Sigmoid_HT29_mycophenolic.acid_1.11um_24h	-0.0371333	0.264399	290	0.939199
GTEx_Colon_Transverse_HT29_AZD.4547_3.33um_24h	-0.0364808	0.264531	300	0.939199
GTEx_Colon_Transverse_HT29_masitinib_0.12um_24h	-0.0366971	0.26331	300	0.939199
GTEx_Colon_Transverse_HT29_PD.153035_10.0um_24h	-0.0365008	0.264418	300	0.939199
GTEx_Colon_Transverse_HT29_ASA.404_10.0um_24h	-0.0365417	0.264187	300	0.939199
GTEx_Colon_Transverse_HT29_17.hydroxyprogesterone.caproate_0.12um_24h	-0.0369953	0.261633	300	0.939199
GTEx_Colon_Transverse_HT29_trimipramine_10.0um_24h	-0.0370496	0.261327	300	0.939199
GTEx_Colon_Transverse_HT29_riluzole_0.37um_24h	-0.0365642	0.26406	300	0.939199
GTEx_Colon_Transverse_HT29_AV.412_3.33um_24h	-0.0370694	0.261216	300	0.939199
GTEx_Colon_Transverse_HT29_AS.703026_10.0um_24h	-0.0370507	0.261321	300	0.939199
GTEx_Colon_Transverse_HT29_chlorambucil_3.33um_24h	-0.0366352	0.263659	300	0.939199
GTEx_Colon_Transverse_HT29_cimetidine_3.33um_24h	-0.0369637	0.26181	300	0.939199
GTEx_Colon_Transverse_HT29_AGI.6780_0.37um_24h	-0.0366918	0.26334	300	0.939199
GTEx_Colon_Transverse_HT29_epirizole_1.11um_24h	-0.0366399	0.263633	300	0.939199
GTEx_Colon_Transverse_HT29_orantinib_0.04um_24h	-0.0365057	0.264391	300	0.939199
GTEx_Colon_Transverse_HT29_ABT.737_10.0um_24h.1	-0.036786	0.26281	300	0.939199
GTEx_Colon_Transverse_HT29_ozagrel_0.04um_24h	-0.036889	0.26223	300	0.939199
GTEx_Colon_Transverse_HT29_Y.26763_10.0um_24h	-0.0369983	0.261616	300	0.939199
GTEx_Colon_Transverse_HT29_vicriviroc_0.04um_24h	-0.0366406	0.263629	300	0.939199
GTEx_Colon_Transverse_HT29_nimesulide_3.33um_24h	-0.0368659	0.26236	300	0.939199
GTEx_Colon_Transverse_HT29_apremilast_3.33um_24h	-0.0365496	0.264143	300	0.939199
GTEx_Colon_Transverse_HT29_digoxin_10.0um_24h	-0.0370072	0.261566	300	0.939199
GTEx_Colon_Transverse_HT29_probenecid_0.37um_24h	-0.0366345	0.263664	300	0.939199
GTEx_Small_Intestine_Terminal_Ileum_HT29_PD.184352_0.12um_24h	-0.0520888	0.261957	152	0.939199
GTEx_Small_Intestine_Terminal_Ileum_HT29_THZ.2.98.01_10.0um_24h	-0.0518743	0.262813	152	0.939199
GTEx_Small_Intestine_Terminal_Ileum_HT29_geldanamycin_0.37um_24h.1	-0.0521801	0.261592	152	0.939199
GTEx_Small_Intestine_Terminal_Ileum_HT29_SB.216763_0.37um_24h	-0.0516658	0.263647	152	0.939199
GTEx_Small_Intestine_Terminal_Ileum_HT29_PKI.179_0.37um_24h	-0.0521921	0.261545	152	0.939199
GTEx_Small_Intestine_Terminal_Ileum_HT29_MG.132_20.0um_24h.2	-0.0521733	0.261619	152	0.939199
GTEx_Small_Intestine_Terminal_Ileum_HT29_dutasteride_0.04um_24h	-0.0517931	0.263137	152	0.939199
GTEx_Small_Intestine_Terminal_Ileum_HT29_thioctic.acid_0.37um_24h	-0.0521819	0.261585	152	0.939199
GTEx_Small_Intestine_Terminal_Ileum_HT29_MG.132_20.0um_24h.19	-0.0518384	0.262956	152	0.939199
GTEx_Small_Intestine_Terminal_Ileum_HT29_CP.945598_0.12um_24h	-0.0514539	0.264495	152	0.939199
GTEx_Small_Intestine_Terminal_Ileum_HT29_MG.132_20.0um_24h.48	-0.0520486	0.262117	152	0.939199
GTEx_Small_Intestine_Terminal_Ileum_HT29_enprofylline_10.0um_24h	-0.0522177	0.261442	152	0.939199
GTEx_Small_Intestine_Terminal_Ileum_HT29_MG.132_20.0um_24h.89	-0.0515752	0.264009	152	0.939199
GTEx_Small_Intestine_Terminal_Ileum_HT29_amlexanox_3.33um_24h	-0.0523058	0.261092	152	0.939199
GTEx_Small_Intestine_Terminal_Ileum_HT29_R.428_3.33um_24h	-0.0520093	0.262274	152	0.939199
GTEx_Small_Intestine_Terminal_Ileum_HT29_carfilzomib_10.0um_24h	-0.0515291	0.264194	152	0.939199
GTEx_Small_Intestine_Terminal_Ileum_HT29_foretinib_0.12um_24h.1	-0.0521349	0.261773	152	0.939199
GTEx_Small_Intestine_Terminal_Ileum_HT29_Y.27152_1.11um_24h	-0.0517923	0.263141	152	0.939199
GTEx_Small_Intestine_Terminal_Ileum_HT29_triclosan_0.12um_24h	-0.052175	0.261613	152	0.939199
GTEx_Small_Intestine_Terminal_Ileum_HT29_bortezomib_20.0um_24h.181	-0.0521528	0.261701	152	0.939199
GTEx_Small_Intestine_Terminal_Ileum_HT29_equol_10.0um_24h	-0.051812	0.263062	152	0.939199
GTEx_Small_Intestine_Terminal_Ileum_HT29_CC.401_0.12um_24h.1	-0.0520981	0.261919	152	0.939199
GTEx_Small_Intestine_Terminal_Ileum_HT29_bortezomib_20.0um_24h.248	-0.0516334	0.263777	152	0.939199
GTEx_Small_Intestine_Terminal_Ileum_HT29_MG.132_20.0um_24h.251	-0.0515684	0.264037	152	0.939199
GTEx_Small_Intestine_Terminal_Ileum_HT29_bortezomib_20.0um_24h.262	-0.0523014	0.261109	152	0.939199
GTEx_Small_Intestine_Terminal_Ileum_HT29_bortezomib_20.0um_24h.267	-0.0514454	0.26453	152	0.939199
GTEx_Small_Intestine_Terminal_Ileum_HT29_pinaverium_1.11um_24h	-0.0515599	0.264071	152	0.939199
GTEx_Small_Intestine_Terminal_Ileum_HT29_rizatriptan_3.33um_24h	-0.0516377	0.263759	152	0.939199
GTEx_Small_Intestine_Terminal_Ileum_HT29_MG.132_20.0um_24h.281	-0.0515206	0.264228	152	0.939199
GTEx_Small_Intestine_Terminal_Ileum_HT29_indibulin_1.11um_24h	-0.0521682	0.26164	152	0.939199
GTEx_Small_Intestine_Terminal_Ileum_HT29_linifanib_0.37um_24h.1	-0.0516282	0.263797	152	0.939199
GTEx_Colon_Sigmoid_LOVO_auranofin_10É M_6h	-0.0375414	0.262137	290	0.939199
GTEx_Colon_Transverse_LOVO_curcumin_10É M_6h	-0.0370074	0.261565	300	0.939199
GTEx_Small_Intestine_Terminal_Ileum_LOVO_TH02453.036.P1_10É M_6h	-0.0520503	0.26211	152	0.939199
GTEx_Small_Intestine_Terminal_Ileum_LOVO_atorvastatin_10É M_6h	-0.0517436	0.263335	152	0.939199
GTEx_Colon_Sigmoid_MDST8_promethazine_5É M_6h	-0.0371617	0.264241	290	0.939199
GTEx_Colon_Sigmoid_MDST8_GANT.58_10É M_6h	-0.037596	0.261835	290	0.939199
GTEx_Small_Intestine_Terminal_Ileum_MDST8_XAV.939_10É M_6h	-0.0514386	0.264557	152	0.939199
GTEx_Small_Intestine_Terminal_Ileum_MDST8_temozolomide_10É M_6h	-0.0521767	0.261606	152	0.939199
GTEx_Colon_Sigmoid_NCIH508_CAY.10594_20É M_6h	-0.037186	0.264106	290	0.939199
GTEx_Colon_Transverse_RKO_verapamil_10É M_6h	-0.0369112	0.262105	300	0.939199
GTEx_Colon_Transverse_RKO_CHEMBL.1222381_80É M_6h	-0.0367349	0.263098	300	0.939199
GTEx_Small_Intestine_Terminal_Ileum_RKO_capsaicin_100É M_6h	-0.0520281	0.262199	152	0.939199
GTEx_Colon_Sigmoid_SNU1040_itraconazole_10É M_6h	-0.0371806	0.264136	290	0.939199
GTEx_Colon_Transverse_SNU1040_BRD.A98248982_10É M_6h	-0.0365999	0.263859	300	0.939199
GTEx_Colon_Sigmoid_SNUC4_ingenol_10É M_6h	-0.0372822	0.263572	290	0.939199
GTEx_Colon_Sigmoid_SNUC4_tyrphostin.1_10É M_6h	-0.0375155	0.262281	290	0.939199
GTEx_Colon_Sigmoid_SNUC4_TGX.115_100É M_6h	-0.0374373	0.262713	290	0.939199
GTEx_Small_Intestine_Terminal_Ileum_SNUC4_bortezomib_10nM_6h	-0.0522263	0.261408	152	0.939199
GTEx_Colon_Transverse_SNUC5_BRD.K28112517_10É M_6h	-0.0366258	0.263713	300	0.939199
GTEx_Colon_Transverse_SW480_necrostatin.1_100É M_6h	-0.0364906	0.264476	300	0.939199
GTEx_Colon_Sigmoid_SW620_PRIMA1_40É M_6h	-0.0372386	0.263814	290	0.939199
GTEx_Colon_Sigmoid_SW620_BRD.K50776152_40É M_6h	-0.0374416	0.262689	290	0.939199
GTEx_Colon_Sigmoid_SW620_pyrvinium.pamoate_10É M_6h	-0.0376339	0.261626	290	0.939199
GTEx_Colon_Transverse_SW620_CD.1530_40É M_6h	-0.0368919	0.262214	300	0.939199
GTEx_Colon_Transverse_SW620_NSC.632839_10É M_6h	-0.0365693	0.264031	300	0.939199
GTEx_Small_Intestine_Terminal_Ileum_SW620_troglitazone_10É M_6h	-0.0521203	0.261831	152	0.939199
GTEx_Colon_Transverse_SW948_7b.cis_10É M_6h	-0.0367546	0.262987	300	0.939199
GTEx_Spleen_CD34_trichostatin.a_3É M_24h	-0.0396854	0.262441	259	0.939199
GTEx_Whole_Blood_CD34_phorbol.myristate.acetate_10É M_24h	-0.0310684	0.26422	414	0.939199
GTEx_Whole_Blood_CD34_BRD.A73558769_10É M_6h	-0.031187	0.263433	414	0.939199
GTEx_Whole_Blood_CD34_BRD.K41790758_10É M_6h	-0.0312731	0.262862	414	0.939199
GTEx_Cells_EBV-transformed_lymphocytes_CD34_everolimus_0.37um_24h	-0.0513294	0.263626	154	0.939199
GTEx_Cells_EBV-transformed_lymphocytes_CD34_anacardic.acid_3.33um_24h	-0.0518732	0.261439	154	0.939199
GTEx_Whole_Blood_CD34_anacardic.acid_3.33um_24h	-0.031228	0.263161	414	0.939199
GTEx_Spleen_HL60_BRD.K53325797_10É M_24h	-0.0395887	0.262947	259	0.939199
GTEx_Cells_EBV-transformed_lymphocytes_JURKAT_MW.SHH.54_3É M_6h.1	-0.0512661	0.26388	154	0.939199
GTEx_Cells_EBV-transformed_lymphocytes_JURKAT_KUC111774N_1É M_6h	-0.0517894	0.261775	154	0.939199
GTEx_Whole_Blood_JURKAT_avicin.g_500nM_6h	-0.0310581	0.264288	414	0.939199
GTEx_Cells_EBV-transformed_lymphocytes_JURKAT_KIN001.270_10.0um_24h	-0.0515692	0.26266	154	0.939199
GTEx_Spleen_JURKAT_HG.14.10.04_0.04um_24h	-0.0397973	0.261857	259	0.939199
GTEx_Cells_EBV-transformed_lymphocytes_NOMO1_emetine_500nM_6h	-0.051888	0.26138	154	0.939199
GTEx_Cells_EBV-transformed_lymphocytes_NOMO1_phenethyl.isothiocyanate_10É M_6h	-0.051635	0.262396	154	0.939199
GTEx_Whole_Blood_NOMO1_TUL_XIX003_10nM_6h.1	-0.0314444	0.26173	414	0.939199
GTEx_Spleen_PL21_pemetrexed_90É M_6h	-0.0393766	0.264057	259	0.939199
GTEx_Cells_EBV-transformed_lymphocytes_SKM1_serdemetan_10É M_6h	-0.0514526	0.263129	154	0.939199
GTEx_Spleen_SKM1_BRD.K08451418_10É M_6h	-0.0399199	0.261217	259	0.939199
GTEx_Whole_Blood_SKM1_daunorubicin_1É M_6h	-0.0312022	0.263332	414	0.939199
GTEx_Cells_EBV-transformed_lymphocytes_THP1_etomoxir_90É M_6h	-0.0513467	0.263556	154	0.939199
GTEx_Whole_Blood_THP1_pemetrexed_90É M_6h	-0.0310853	0.264108	414	0.939199
GTEx_Whole_Blood_THP1_ABT.751_10É M_6h	-0.0313003	0.262682	414	0.939199
GTEx_Cells_EBV-transformed_lymphocytes_U937_NF.449_10É M_6h	-0.05175	0.261934	154	0.939199
GTEx_Whole_Blood_U937_amiodarone_10É M_6h	-0.0311173	0.263896	414	0.939199
GTEx_Cells_EBV-transformed_lymphocytes_WSUDLCL2_phenoxazine_10É M_6h	-0.051667	0.262267	154	0.939199
GTEx_Whole_Blood_WSUDLCL2_tipifarnib.P2_10É M_6h	-0.031415	0.261924	414	0.939199
GTEx_Liver_HEPG2_geldanamycin_10É M_6h	-0.0472337	0.264464	180	0.939199
GTEx_Liver_HEPG2_ouabain_10É M_6h	-0.0479612	0.261297	180	0.939199
GTEx_Liver_HEPG2_VU.0365121.1_10É M_6h	-0.0475594	0.263044	180	0.939199
GTEx_Liver_HEPG2_BRD.K64058329_10É M_6h	-0.0478732	0.261679	180	0.939199
GTEx_Liver_HEPG2_BRD.K08463963_10É M_6h	-0.047919	0.26148	180	0.939199
GTEx_Liver_HEPG2_BRD.K34711351_10É M_6h	-0.0473685	0.263876	180	0.939199
GTEx_Liver_HEPG2_KU.C104337_10É M_6h	-0.0479087	0.261525	180	0.939199
GTEx_Liver_HEPG2_tinidazole_10É M_6h	-0.0473572	0.263925	180	0.939199
GTEx_Liver_HEPG2_BRD.K41925105_10É M_6h	-0.0472893	0.264221	180	0.939199
GTEx_Liver_HEPG2_terconazole_10É M_6h	-0.0475651	0.263019	180	0.939199
GTEx_Liver_HEPG2_disopyramide_10É M_6h.1	-0.0475229	0.263203	180	0.939199
GTEx_Liver_HEPG2_JNJ.10191584_10É M_6h	-0.0478984	0.261569	180	0.939199
GTEx_Liver_HEPG2_promazine_10É M_6h.2	-0.0474452	0.263541	180	0.939199
GTEx_Liver_HEPG2_buddleoflavonoloside_10É M_6h	-0.0474179	0.26366	180	0.939199
GTEx_Liver_HEPG2_BRD.K43226598_10É M_6h	-0.0478902	0.261605	180	0.939199
GTEx_Liver_HEPG2_FCCP_10É M_6h.1	-0.0479345	0.261413	180	0.939199
GTEx_Liver_HEPG2_foretinib_0.12um_24h	-0.0476248	0.262759	180	0.939199
GTEx_Liver_HEPG2_mitoxantrone_0.37um_24h.1	-0.0476556	0.262625	180	0.939199
GTEx_Liver_HEPG2_CC.401_1.11um_24h	-0.047881	0.261645	180	0.939199
GTEx_Liver_HUH7_emetine_3É M_24h	-0.0472276	0.264491	180	0.939199
GTEx_Liver_HUH7_strophanthidin_5É M_6h	-0.0478568	0.26175	180	0.939199
GTEx_Liver_PHH_ST.4070043_10É M_24h	-0.0474704	0.263431	180	0.939199
GTEx_Liver_PHH_ZSTK.474_10É M_24h	-0.0477287	0.262307	180	0.939199
GTEx_Liver_PHH_BMY.14802_10É M_24h	-0.0478995	0.261565	180	0.939199
GTEx_Liver_PHH_orphenadrine_10É M_24h	-0.0478758	0.261668	180	0.939199
GTEx_Liver_PHH_BRD.K77508012_5É M_6h	-0.0477935	0.262025	180	0.939199
GTEx_Lung_A549_cyanopindolol_10É M_24h	-0.0290906	0.264414	471	0.939199
GTEx_Lung_A549_ichthynone_10É M_6h	-0.0295349	0.261275	471	0.939199
GTEx_Lung_A549_AKT.inhibitor.IV_10É M_24h	-0.0293526	0.262561	471	0.939199
GTEx_Lung_A549_BRD.A84280790_10É M_6h	-0.0293635	0.262484	471	0.939199
GTEx_Lung_A549_BRD.K07259155_10É M_6h	-0.0295237	0.261354	471	0.939199
GTEx_Lung_A549_BRD.K55844427_10É M_24h	-0.0295061	0.261478	471	0.939199
GTEx_Lung_A549_BRD.K81814927_10É M_24h	-0.0293502	0.262578	471	0.939199
GTEx_Lung_A549_BRD.K37393297_10É M_24h	-0.0294402	0.261943	471	0.939199
GTEx_Lung_A549_KUC103893N_10É M_24h	-0.0294622	0.261788	471	0.939199
GTEx_Lung_A549_BRD.K48576794_10É M_6h	-0.0292424	0.26334	471	0.939199
GTEx_Lung_A549_BRD.K99135512_10É M_6h	-0.0291564	0.263948	471	0.939199
GTEx_Lung_A549_prazosin_10É M_24h	-0.0290934	0.264394	471	0.939199
GTEx_Lung_A549_BRD.K71935468_10É M_24h	-0.0295119	0.261438	471	0.939199
GTEx_Lung_A549_BRD.K95253417_10É M_6h	-0.0291381	0.264078	471	0.939199
GTEx_Lung_A549_ST.4049616_10É M_24h	-0.0290935	0.264393	471	0.939199
GTEx_Lung_A549_trichostatin.a_10É M_24h.9	-0.029544	0.261212	471	0.939199
GTEx_Lung_A549_tenovin.1_10É M_24h	-0.0290751	0.264524	471	0.939199
GTEx_Lung_A549_TGX.221_10É M_6h	-0.0294241	0.262056	471	0.939199
GTEx_Lung_A549_ouabain_10É M_6h	-0.0292481	0.263299	471	0.939199
GTEx_Lung_A549_pifithrin.alpha_10É M_6h	-0.0293225	0.262774	471	0.939199
GTEx_Lung_A549_nafadotride_10É M_6h.1	-0.0294047	0.262193	471	0.939199
GTEx_Lung_A549_ungerine_10É M_6h	-0.0291232	0.264183	471	0.939199
GTEx_Lung_A549_tremorine_10É M_24h	-0.0290955	0.264379	471	0.939199
GTEx_Lung_A549_BRD.K20859359_10É M_24h	-0.0292153	0.263531	471	0.939199
GTEx_Lung_A549_SA.94315_10É M_6h	-0.0293653	0.262471	471	0.939199
GTEx_Lung_A549_BRD.K54925167_5É M_24h	-0.029495	0.261557	471	0.939199
GTEx_Lung_A549_BRD.K88307956_5É M_24h	-0.029474	0.261704	471	0.939199
GTEx_Lung_A549_BRD.K88616704_5É M_24h	-0.029076	0.264518	471	0.939199
GTEx_Lung_A549_BRD.K82524003_3É M_24h	-0.0293127	0.262843	471	0.939199
GTEx_Lung_A549_BRD.K17157530_5É M_24h	-0.0292649	0.26318	471	0.939199
GTEx_Lung_A549_BRD.K39475284_5É M_24h	-0.0291811	0.263773	471	0.939199
GTEx_Lung_A549_BRD.K85891179_5É M_24h	-0.029314	0.262834	471	0.939199
GTEx_Lung_A549_BRD.K83030741_5É M_24h	-0.0291045	0.264316	471	0.939199
GTEx_Lung_A549_BRD.K79382100_5É M_24h	-0.0291574	0.263941	471	0.939199
GTEx_Lung_A549_BRD.K17713237_5É M_24h	-0.0292836	0.263048	471	0.939199
GTEx_Lung_A549_BRD.K34336958_5É M_24h	-0.0294408	0.261939	471	0.939199
GTEx_Lung_A549_BRD.K86631008_5É M_24h	-0.0292961	0.26296	471	0.939199
GTEx_Lung_A549_BRD.K19969523_5É M_24h	-0.0292849	0.263039	471	0.939199
GTEx_Lung_A549_BRD.K15752270_5É M_24h	-0.0292144	0.263538	471	0.939199
GTEx_Lung_A549_BRD.K76729250_5É M_24h	-0.0295269	0.261332	471	0.939199
GTEx_Lung_A549_BRD.K04577097_5É M_24h	-0.0290942	0.264389	471	0.939199
GTEx_Lung_A549_BRD.K80674743_5É M_24h	-0.0295421	0.261225	471	0.939199
GTEx_Lung_A549_BRD.K48383713_5É M_24h	-0.029469	0.261739	471	0.939199
GTEx_Lung_A549_BRD.K62714403_5É M_24h	-0.0295257	0.26134	471	0.939199
GTEx_Lung_A549_BRD.K74236049_5É M_24h	-0.0293254	0.262753	471	0.939199
GTEx_Lung_A549_BRD.K88955481_5É M_24h	-0.0292236	0.263472	471	0.939199
GTEx_Lung_A549_BRD.K92022308_5É M_24h	-0.0294575	0.261821	471	0.939199
GTEx_Lung_A549_BRD.K63828515_10É M_24h	-0.0294796	0.261665	471	0.939199
GTEx_Lung_A549_BRD.K15277331_10É M_24h	-0.0293998	0.262228	471	0.939199
GTEx_Lung_A549_withaferin.a_10É M_24h.2	-0.0293296	0.262724	471	0.939199
GTEx_Lung_A549_idarubicin_500nM_24h	-0.0292293	0.263432	471	0.939199
GTEx_Lung_A549_fluoropyruvate_3É M_24h	-0.0294663	0.261759	471	0.939199
GTEx_Lung_A549_artesunate_1É M_6h	-0.029433	0.261993	471	0.939199
GTEx_Lung_A549_GDC.0980_3.33um_24h	-0.029424	0.262057	471	0.939199
GTEx_Lung_A549_imatinib_1.11um_24h	-0.0293841	0.262338	471	0.939199
GTEx_Lung_A549_PD.0325901_0.37um_24h.4	-0.029185	0.263746	471	0.939199
GTEx_Lung_CORL23_SN.38_500nM_6h	-0.0292048	0.263606	471	0.939199
GTEx_Lung_H1299_vorinostat_10É M_6h	-0.0290689	0.264568	471	0.939199
GTEx_Lung_HCC515_PD.198306_10É M_6h	-0.0294511	0.261866	471	0.939199
GTEx_Lung_HCC515_protein.tyrosine.phosphatase.inhibitor.IV_10É M_6h	-0.0293365	0.262675	471	0.939199
GTEx_Lung_HCC515_naltrexone_10É M_6h.2	-0.0294857	0.261622	471	0.939199
GTEx_Lung_HCC515_BRD.K12238169_10É M_6h	-0.0290868	0.264441	471	0.939199
GTEx_Lung_HCC515_KU.C104236N_10É M_6h	-0.0291911	0.263703	471	0.939199
GTEx_Lung_HCC515_BRD.K80126354_10É M_6h	-0.0294318	0.262002	471	0.939199
GTEx_Lung_HCC515_BRD.K00910650_10É M_6h	-0.0292623	0.263199	471	0.939199
GTEx_Lung_HCC515_BRD.A24225650_10É M_6h	-0.0293922	0.262281	471	0.939199
GTEx_Lung_HCC515_nicotinamide_10É M_6h	-0.0291939	0.263683	471	0.939199
GTEx_Lung_HCC515_BRD.K19196783_10É M_6h	-0.0292758	0.263103	471	0.939199
GTEx_Lung_HCC515_geldanamycin_0.37É M_24h	-0.0292689	0.263152	471	0.939199
GTEx_Lung_HCC515_avrainvillamide.analog.2_10É M_24h	-0.029072	0.264546	471	0.939199
GTEx_Lung_HCC515_gemcitabine_1nM_6h.1	-0.0293651	0.262473	471	0.939199
GTEx_Lung_HCC515_foretinib_0.12um_24h	-0.0293437	0.262624	471	0.939199
GTEx_Lung_HCC515_PF.03758309_3.33um_24h	-0.0291637	0.263897	471	0.939199
GTEx_Lung_NCIH1694_batimastat_40É M_6h	-0.0294074	0.262174	471	0.939199
GTEx_Lung_NCIH2073_STAT3.inhibitor.VI_100É M_6h	-0.0295023	0.261505	471	0.939199
GTEx_Lung_NCIH596_BX.795_10É M_6h	-0.0294252	0.262049	471	0.939199
GTEx_Lung_SKLU1_curcumin_10É M_6h	-0.0294764	0.261688	471	0.939199
GTEx_Lung_SKLU1_BRD.K86574132_50É M_6h	-0.0294218	0.262072	471	0.939199
GTEx_Lung_T3M10_PT.630_10É M_6h	-0.0293732	0.262416	471	0.939199
GTEx_Lung_T3M10_SCH.79797_10É M_6h	-0.029345	0.262614	471	0.939199
GTEx_Cells_Transformed_fibroblasts_A673_QS.11_10É M_6h	-0.0284295	0.26317	499	0.939199
GTEx_Cells_Transformed_fibroblasts_A673_parthenolide_20É M_6h	-0.0282444	0.264519	499	0.939199
GTEx_Muscle_Skeletal_A673_CT.200783_10É M_6h	-0.0285361	0.262187	500	0.939199
GTEx_Muscle_Skeletal_A673_AS.605240_10É M_6h	-0.0283226	0.263741	500	0.939199
GTEx_Cells_Transformed_fibroblasts_SKB_BRD.K06652922_10É M_24h	-0.0284867	0.262754	499	0.939199
GTEx_Cells_Transformed_fibroblasts_SKB_BRD.K54906270_10É M_24h	-0.0286991	0.261212	499	0.939199
GTEx_Cells_Transformed_fibroblasts_SKB_dantrolene_10É M_24h	-0.0285633	0.262198	499	0.939199
GTEx_Muscle_Skeletal_SKB_K784.3187_10É M_24h	-0.028381	0.263315	500	0.939199
GTEx_Muscle_Skeletal_SKB_BRD.K83998179_10É M_24h	-0.0282679	0.26414	500	0.939199
GTEx_Muscle_Skeletal_SKB_BRD.K91987625_10É M_24h	-0.0282628	0.264177	500	0.939199
GTEx_Muscle_Skeletal_SKB_BRD.K94493764_10É M_24h	-0.0286527	0.261339	500	0.939199
GTEx_Muscle_Skeletal_SKB_everolimus_10É M_24h	-0.0286022	0.261706	500	0.939199
GTEx_Muscle_Skeletal_SKB_WZ.4002_10É M_24h.1	-0.028358	0.263483	500	0.939199
GTEx_Muscle_Skeletal_SKB_nilutamide_10É M_24h	-0.0284297	0.262961	500	0.939199
GTEx_Muscle_Skeletal_SKB_ritanserin_10É M_24h	-0.0285725	0.261922	500	0.939199
GTEx_Muscle_Skeletal_SKB_erythromycin_10É M_24h	-0.0282274	0.264436	500	0.939199
GTEx_Muscle_Skeletal_SKB_diltiazem_10É M_24h.1	-0.0284829	0.262574	500	0.939199
GTEx_Muscle_Skeletal_SKB_rottlerin_10É M_24h.1	-0.0285969	0.261745	500	0.939199
GTEx_Cells_Transformed_fibroblasts_SKL_vorinostat_0.37um_24h	-0.0286057	0.26189	499	0.939199
GTEx_Cells_Transformed_fibroblasts_SKL_PF.03758309_1.11um_24h	-0.028383	0.263509	499	0.939199
GTEx_Cells_Transformed_fibroblasts_SKL_PD.0325901_0.37um_24h.2	-0.028573	0.262127	499	0.939199
GTEx_Muscle_Skeletal_SKL_CC.401_10.0um_24h	-0.0285014	0.262439	500	0.939199
GTEx_Muscle_Skeletal_SKL_regorafenib_3.33um_24h	-0.0286384	0.261443	500	0.939199
GTEx_Cells_Transformed_fibroblasts_SKL.C_KU.55933_3.33um_24h	-0.0286456	0.2616	499	0.939199
GTEx_Cells_Transformed_fibroblasts_SKL.C_pyrazolanthrone_1.11um_24h	-0.0284719	0.262862	499	0.939199
GTEx_Muscle_Skeletal_SKL.C_NPK76.II.72.1_0.37um_24h	-0.028517	0.262325	500	0.939199
GTEx_Muscle_Skeletal_SKL.C_vorinostat_1.11um_24h	-0.0284241	0.263001	500	0.939199
GTEx_Muscle_Skeletal_SKL.C_GDC.0879_0.04um_24h	-0.0282411	0.264336	500	0.939199
GTEx_Ovary_COV644_arachidonyl.trifluoro.methane_80É M_6h	-0.0521809	0.263688	149	0.939199
GTEx_Ovary_EFO27_valproic.acid_10É M_6h	-0.0527178	0.261565	149	0.939199
GTEx_Ovary_RMGI_PJ.34_10É M_6h	-0.0523478	0.263028	149	0.939199
GTEx_Ovary_RMGI_menadione_10É M_6h	-0.0523151	0.263157	149	0.939199
GTEx_Ovary_TYKNU_PIK.75_100nM_6h	-0.052483	0.262493	149	0.939199
GTEx_Pancreas_YAPC_PRX.08066_1.11um_24h	-0.0355778	0.262019	323	0.939199
GTEx_Pancreas_YAPC_retapamulin_3.33um_24h	-0.035186	0.26431	323	0.939199
GTEx_Pancreas_YAPC_lucitanib_0.12um_24h	-0.0357007	0.261302	323	0.939199
GTEx_Pancreas_YAPC_camicinal_10.0um_24h	-0.0353854	0.263143	323	0.939199
GTEx_Pancreas_YAPC_tolimidone_0.37um_24h	-0.0356742	0.261456	323	0.939199
GTEx_Pancreas_YAPC_tyrphostin.AG.112_0.37um_24h	-0.0352053	0.264197	323	0.939199
GTEx_Pancreas_YAPC_felbamate_0.37um_24h	-0.0353469	0.263368	323	0.939199
GTEx_Pancreas_YAPC_dolasetron_0.12um_24h	-0.0351415	0.264571	323	0.939199
GTEx_Pancreas_YAPC_chlorambucil_0.37um_24h	-0.0351568	0.264482	323	0.939199
GTEx_Pancreas_YAPC_rociletinib_0.12um_24h	-0.0354657	0.262673	323	0.939199
GTEx_Pancreas_YAPC_bortezomib_20.0um_24h.134	-0.0355887	0.261955	323	0.939199
GTEx_Pancreas_YAPC_histamine_0.04um_24h	-0.0355217	0.262346	323	0.939199
GTEx_Pancreas_YAPC_amonafide_0.04um_24h	-0.0351389	0.264586	323	0.939199
GTEx_Pancreas_YAPC_bortezomib_20.0um_24h.172	-0.0353433	0.263389	323	0.939199
GTEx_Pancreas_YAPC_cianidanol_0.12um_24h	-0.0352358	0.264018	323	0.939199
GTEx_Pancreas_YAPC_venetoclax_0.37um_24h	-0.0353003	0.263641	323	0.939199
GTEx_Pancreas_YAPC_progesterone_0.37um_24h	-0.0356195	0.261775	323	0.939199
GTEx_Pancreas_YAPC_bortezomib_20.0um_24h.245	-0.0353712	0.263226	323	0.939199
GTEx_Pancreas_YAPC_aclidinium_0.37um_24h	-0.0357171	0.261206	323	0.939199
GTEx_Pancreas_YAPC_theophylline_0.12um_24h	-0.035197	0.264246	323	0.939199
GTEx_Pancreas_YAPC_desvenlafaxine_3.33um_24h	-0.0352304	0.26405	323	0.939199
GTEx_Pancreas_YAPC_malotilate_0.12um_24h	-0.0354505	0.262762	323	0.939199
GTEx_Prostate_LNCAP_palbociclib_0.12um_3h	-0.0555011	0.261294	135	0.939199
GTEx_Prostate_LNCAP_HG.6.64.01_0.12um_3h	-0.0548157	0.263872	135	0.939199
GTEx_Prostate_PC3_PI.828_10É M_6h	-0.0554243	0.261582	135	0.939199
GTEx_Prostate_PC3_4.5.6.7.tetrabromobenzotriazole_10É M_6h	-0.0554573	0.261459	135	0.939199
GTEx_Prostate_PC3_fenretinide_10É M_24h	-0.055484	0.261358	135	0.939199
GTEx_Prostate_PC3_BRD.K94287906_10É M_6h	-0.0550279	0.263072	135	0.939199
GTEx_Prostate_PC3_ticlopidine_10É M_6h.1	-0.054645	0.264516	135	0.939199
GTEx_Prostate_PC3_ST.4034902_10É M_6h	-0.0547133	0.264258	135	0.939199
GTEx_Prostate_PC3_thiostrepton_10É M_24h.1	-0.0552108	0.262384	135	0.939199
GTEx_Prostate_PC3_K784.3188_10É M_6h.1	-0.0552133	0.262375	135	0.939199
GTEx_Prostate_PC3_diflunisal_10É M_24h.1	-0.0550328	0.263054	135	0.939199
GTEx_Prostate_PC3_luteolin_10É M_24h	-0.0551401	0.26265	135	0.939199
GTEx_Prostate_PC3_BRD.K14262667_5É M_24h	-0.0548256	0.263835	135	0.939199
GTEx_Prostate_PC3_BRD.K30183231_5É M_24h	-0.0547707	0.264042	135	0.939199
GTEx_Prostate_PC3_BRD.K42438139_5É M_24h	-0.0549524	0.263357	135	0.939199
GTEx_Prostate_PC3_BRD.K64968742_5É M_24h	-0.0548401	0.26378	135	0.939199
GTEx_Prostate_PC3_geldanamycin_10É M_24h.26	-0.0552352	0.262293	135	0.939199
GTEx_Prostate_PC3_BRD.K21503128_5É M_24h	-0.0548926	0.263582	135	0.939199
GTEx_Prostate_PC3_BRD.K29812154_5É M_24h	-0.0547157	0.264249	135	0.939199
GTEx_Prostate_PC3_BRD.K87339026_5É M_24h	-0.0553206	0.261972	135	0.939199
GTEx_Prostate_PC3_BRD.K89949395_5É M_24h	-0.0552841	0.262109	135	0.939199
GTEx_Prostate_PC3_BRD.K05639721_5É M_24h	-0.0549206	0.263477	135	0.939199
GTEx_Prostate_PC3_BRD.K14169964_5É M_24h	-0.0549536	0.263352	135	0.939199
GTEx_Prostate_PC3_BRD.K40174747_5É M_24h	-0.0555352	0.261166	135	0.939199
GTEx_Prostate_PC3_geldanamycin_1É M_24h.4	-0.0554206	0.261596	135	0.939199
GTEx_Prostate_PC3_BRD.K37073485_10É M_6h	-0.0548768	0.263642	135	0.939199
GTEx_Prostate_PC3_trichostatin.a_500nM_24h.5	-0.0550523	0.262981	135	0.939199
GTEx_Prostate_PC3_BRD.K34314104_10É M_24h	-0.0551694	0.26254	135	0.939199
GTEx_Prostate_PC3_BRD.K36489877_10É M_24h	-0.0550767	0.262889	135	0.939199
GTEx_Prostate_PC3_BRD.K82367827_10É M_24h	-0.054945	0.263385	135	0.939199
GTEx_Prostate_PC3_trichostatin.a_100nM_6h.5	-0.0548767	0.263642	135	0.939199
GTEx_Prostate_PC3_HDAC3.selective_0.04É M_24h	-0.0549926	0.263205	135	0.939199
GTEx_Prostate_PC3_BRD.K21001652_0.12É M_24h	-0.0546621	0.264452	135	0.939199
GTEx_Prostate_PC3_BRD.K64024097_0.12É M_24h	-0.0547182	0.26424	135	0.939199
GTEx_Prostate_PC3_camptothecin_3É M_24h	-0.0550913	0.262834	135	0.939199
GTEx_Prostate_PC3_neratinib_0.12um_24h	-0.0554499	0.261486	135	0.939199
GTEx_Prostate_PC3_SAR.245408_0.12um_24h	-0.0546829	0.264373	135	0.939199
GTEx_Prostate_PC3_AZD.7762_0.37um_24h	-0.0554402	0.261523	135	0.939199
GTEx_Prostate_PC3_Y.39983_10.0um_24h	-0.0549402	0.263403	135	0.939199
GTEx_Prostate_PC3_staurosporine_1.0um_6h	-0.0550585	0.262957	135	0.939199
GTEx_Prostate_PC3_ginkgetin_5.0um_6h.1	-0.0554598	0.261449	135	0.939199
GTEx_Prostate_PC3_nevirapine_0.37um_24h	-0.0553206	0.261972	135	0.939199
GTEx_Prostate_PC3_AMG.208_1.11um_24h	-0.0550304	0.263063	135	0.939199
GTEx_Prostate_PC3_prochlorperazine_0.04um_24h	-0.0553329	0.261925	135	0.939199
GTEx_Prostate_PC3_MG.132_20.0um_24h.42	-0.0553182	0.261981	135	0.939199
GTEx_Prostate_PC3_flecainide_0.37um_24h	-0.0551889	0.262467	135	0.939199
GTEx_Prostate_PC3_amfepramone_10.0um_24h	-0.0554158	0.261614	135	0.939199
GTEx_Prostate_PC3_trimethobenzamide_1.11um_24h	-0.0555255	0.261203	135	0.939199
GTEx_Prostate_PC3_urea_3.33um_24h	-0.0547694	0.264047	135	0.939199
GTEx_Prostate_PC3_bisindolylmaleimide_1.11um_24h	-0.0547865	0.263982	135	0.939199
GTEx_Prostate_PC3_CX.5461_3.33um_24h.1	-0.0553767	0.261761	135	0.939199
GTEx_Prostate_PC3_MK.0812_3.33um_24h	-0.0551401	0.26265	135	0.939199
GTEx_Prostate_PC3_cobimetinib_0.12um_24h	-0.0550279	0.263072	135	0.939199
GTEx_Prostate_PC3_dacomitinib_3.33um_24h.1	-0.0550938	0.262824	135	0.939199
GTEx_Prostate_PC3_MG.132_20.0um_24h.208	-0.0555133	0.261248	135	0.939199
GTEx_Prostate_PC3_ixazomib.citrate_10.0um_24h	-0.0550621	0.262944	135	0.939199
GTEx_Prostate_PC3_donepezil_3.33um_24h	-0.0551414	0.262645	135	0.939199
GTEx_Prostate_PC3_ginkgolide.b_1.11um_24h	-0.0549084	0.263523	135	0.939199
GTEx_Prostate_PC3_JNJ.26481585_1.11um_24h	-0.0546255	0.26459	135	0.939199
GTEx_Prostate_PC3_decitabine_3.33um_24h.1	-0.0552377	0.262283	135	0.939199
GTEx_Prostate_PC3_bortezomib_20.0um_24h.291	-0.054806	0.263909	135	0.939199
GTEx_Prostate_PC3_BAY.K8644_10.0um_24h	-0.0547767	0.264019	135	0.939199
GTEx_Prostate_PC3_tirapazamine_1.11um_24h	-0.0554572	0.261459	135	0.939199
GTEx_Prostate_VCAP_foliosidine_10É M_24h	-0.0548109	0.26389	135	0.939199
GTEx_Prostate_VCAP_hesperidin_10É M_6h	-0.0547913	0.263964	135	0.939199
GTEx_Prostate_VCAP_enalapril_10É M_24h	-0.055084	0.262861	135	0.939199
GTEx_Prostate_VCAP_quercetagetin_10É M_24h	-0.0549743	0.263274	135	0.939199
GTEx_Prostate_VCAP_pregnenolone.succinate_10É M_6h	-0.0553865	0.261724	135	0.939199
GTEx_Prostate_VCAP_droperidol_10É M_6h	-0.0553084	0.262018	135	0.939199
GTEx_Prostate_VCAP_heliotrine_10É M_24h	-0.0554401	0.261523	135	0.939199
GTEx_Prostate_VCAP_ebselen_10É M_24h	-0.054717	0.264244	135	0.939199
GTEx_Prostate_VCAP_BRD.K66359319_10É M_6h	-0.0551279	0.262696	135	0.939199
GTEx_Prostate_VCAP_BRD.K96167523_10É M_6h	-0.0553986	0.261679	135	0.939199
GTEx_Prostate_VCAP_BRD.K18048820_5É M_6h	-0.054906	0.263532	135	0.939199
GTEx_Prostate_VCAP_BRD.K05686172_5É M_6h	-0.0552329	0.262301	135	0.939199
GTEx_Prostate_VCAP_wortmannin_10É M_24h.21	-0.0551377	0.262659	135	0.939199
GTEx_Prostate_VCAP_BRD.K07208716_5É M_6h	-0.0555085	0.261266	135	0.939199
GTEx_Prostate_VCAP_BRD.K57218871_5É M_6h	-0.0550791	0.26288	135	0.939199
GTEx_Prostate_VCAP_BRD.K73928524_5É M_6h	-0.0548231	0.263844	135	0.939199
GTEx_Prostate_VCAP_BRD.K62624932_5É M_24h	-0.0551035	0.262788	135	0.939199
GTEx_Prostate_VCAP_BRD.K83437201_5É M_24h	-0.0550767	0.262889	135	0.939199
GTEx_Prostate_VCAP_BRD.K01916633_5É M_24h	-0.054784	0.263991	135	0.939199
GTEx_Prostate_VCAP_BRD.K16752930_5É M_24h	-0.0548182	0.263862	135	0.939199
GTEx_Prostate_VCAP_BRD.K90601358_5É M_24h	-0.0555304	0.261184	135	0.939199
GTEx_Prostate_VCAP_BRD.K56890651_5É M_24h	-0.0554073	0.261646	135	0.939199
GTEx_Prostate_VCAP_BRD.K99718824_5É M_24h	-0.0546792	0.264387	135	0.939199
GTEx_Prostate_VCAP_trichostatin.a_10É M_6h.30	-0.0554791	0.261376	135	0.939199
GTEx_Prostate_VCAP_BRD.K07748118_5É M_6h	-0.0552621	0.262192	135	0.939199
GTEx_Prostate_VCAP_BRD.K32049912_5É M_6h	-0.0546596	0.264461	135	0.939199
GTEx_Prostate_VCAP_BRD.K96160456_5É M_6h	-0.0548743	0.263651	135	0.939199
GTEx_Prostate_VCAP_BRD.K22215387_5É M_6h	-0.055406	0.261651	135	0.939199
GTEx_Prostate_VCAP_BRD.K44547539_5É M_6h	-0.0546816	0.264378	135	0.939199
GTEx_Prostate_VCAP_BRD.K85861721_5É M_6h	-0.0550085	0.263146	135	0.939199
GTEx_Prostate_VCAP_BRD.K37300049_5É M_6h	-0.0550109	0.263137	135	0.939199
GTEx_Prostate_VCAP_BRD.K36618304_5É M_24h	-0.0554426	0.261514	135	0.939199
GTEx_Prostate_VCAP_BRD.K96267517_5É M_24h	-0.054984	0.263238	135	0.939199
GTEx_Prostate_VCAP_BRD.K98742259_5É M_6h	-0.0549718	0.263284	135	0.939199
GTEx_Prostate_VCAP_BRD.K79657514_5É M_24h	-0.0553865	0.261724	135	0.939199
GTEx_Prostate_VCAP_BRD.K02785641_5É M_6h	-0.0551669	0.262549	135	0.939199
GTEx_Prostate_VCAP_BRD.K95269843_5É M_6h	-0.0548377	0.263789	135	0.939199
GTEx_Prostate_VCAP_geldanamycin_10É M_6h.38	-0.0546841	0.264369	135	0.939199
GTEx_Prostate_VCAP_BRD.K16724492_5É M_24h	-0.0551195	0.262728	135	0.939199
GTEx_Prostate_VCAP_BRD.K23680395_5É M_24h	-0.055284	0.262109	135	0.939199
GTEx_Prostate_VCAP_BRD.K39581664_5É M_6h	-0.0550134	0.263127	135	0.939199
GTEx_Prostate_VCAP_BRD.K75035820_5É M_24h	-0.054928	0.263449	135	0.939199
GTEx_Prostate_VCAP_BRD.K31380618_5É M_6h	-0.0551243	0.26271	135	0.939199
GTEx_Prostate_VCAP_BRD.K78716413_10É M_6h.1	-0.0551585	0.262581	135	0.939199
GTEx_Prostate_VCAP_withaferin.a_1É M_48h	-0.0555255	0.261203	135	0.939199
GTEx_Prostate_VCAP_LY.294002_10É M_24h.32	-0.0552133	0.262375	135	0.939199
GTEx_Prostate_VCAP_BRD.K44360367_10É M_6h	-0.0552157	0.262366	135	0.939199
GTEx_Prostate_VCAP_BRD.K76294510_10É M_24h	-0.054756	0.264097	135	0.939199
GTEx_Prostate_VCAP_pyrvinium.pamoate_10É M_6h.1	-0.0551084	0.26277	135	0.939199
GTEx_Prostate_VCAP_BRD.K52675185_10É M_6h	-0.0553865	0.261724	135	0.939199
GTEx_Skin_Not_Sun_Exposed_Suprapubic_A375_diclofenac_10É M_6h	-0.0299	0.26325	451	0.939199
GTEx_Skin_Not_Sun_Exposed_Suprapubic_A375_bithionol_10É M_6h	-0.0299618	0.262822	451	0.939199
GTEx_Skin_Not_Sun_Exposed_Suprapubic_A375_tranylcypromine_10É M_24h	-0.0300782	0.262019	451	0.939199
GTEx_Skin_Not_Sun_Exposed_Suprapubic_A375_oleylethanolamide_10É M_6h	-0.0297951	0.263976	451	0.939199
GTEx_Skin_Not_Sun_Exposed_Suprapubic_A375_irbesartan_10É M_6h.1	-0.0300557	0.262173	451	0.939199
GTEx_Skin_Not_Sun_Exposed_Suprapubic_A375_vorinostat_10É M_6h.12	-0.0297568	0.264241	451	0.939199
GTEx_Skin_Not_Sun_Exposed_Suprapubic_A375_ZM.447439_10É M_6h.1	-0.030027	0.262372	451	0.939199
GTEx_Skin_Not_Sun_Exposed_Suprapubic_A375_flavokavain.b_10É M_6h	-0.0298472	0.263615	451	0.939199
GTEx_Skin_Not_Sun_Exposed_Suprapubic_A375_amsacrine_10É M_6h.1	-0.0299912	0.262619	451	0.939199
GTEx_Skin_Not_Sun_Exposed_Suprapubic_A375_DY.131_10É M_6h	-0.0297707	0.264145	451	0.939199
GTEx_Skin_Not_Sun_Exposed_Suprapubic_A375_BRD.K54674054_10É M_6h	-0.0301538	0.261497	451	0.939199
GTEx_Skin_Not_Sun_Exposed_Suprapubic_A375_BRD.K07530279_10É M_6h.1	-0.0298153	0.263836	451	0.939199
GTEx_Skin_Not_Sun_Exposed_Suprapubic_A375_BRD.K51981081_5É M_24h	-0.030049	0.26222	451	0.939199
GTEx_Skin_Not_Sun_Exposed_Suprapubic_A375_BRD.K54635843_5É M_24h	-0.0300437	0.262257	451	0.939199
GTEx_Skin_Not_Sun_Exposed_Suprapubic_A375_BRD.K22778679_5É M_24h	-0.0301336	0.261636	451	0.939199
GTEx_Skin_Not_Sun_Exposed_Suprapubic_A375_BRD.K80211979_5É M_24h	-0.0301254	0.261693	451	0.939199
GTEx_Skin_Not_Sun_Exposed_Suprapubic_A375_BRD.K94688728_5É M_24h	-0.0300167	0.262443	451	0.939199
GTEx_Skin_Not_Sun_Exposed_Suprapubic_A375_BRD.K76574148_5É M_24h	-0.0298155	0.263835	451	0.939199
GTEx_Skin_Not_Sun_Exposed_Suprapubic_A375_BRD.K07928515_5É M_24h	-0.0300337	0.262325	451	0.939199
GTEx_Skin_Not_Sun_Exposed_Suprapubic_A375_BRD.K23424219_5É M_24h	-0.0298644	0.263496	451	0.939199
GTEx_Skin_Not_Sun_Exposed_Suprapubic_A375_SA.1921085_5É M_24h	-0.0299828	0.262678	451	0.939199
GTEx_Skin_Not_Sun_Exposed_Suprapubic_A375_BRD.K79490177_5É M_24h	-0.0299523	0.262888	451	0.939199
GTEx_Skin_Not_Sun_Exposed_Suprapubic_A375_BRD.K86265052_5É M_24h	-0.0297752	0.264114	451	0.939199
GTEx_Skin_Not_Sun_Exposed_Suprapubic_A375_BRD.K21787157_5É M_24h	-0.0299696	0.262768	451	0.939199
GTEx_Skin_Not_Sun_Exposed_Suprapubic_A375_BRD.K48441067_5É M_24h	-0.0299666	0.262789	451	0.939199
GTEx_Skin_Not_Sun_Exposed_Suprapubic_A375_BRD.K12985993_5É M_24h	-0.0298453	0.263629	451	0.939199
GTEx_Skin_Not_Sun_Exposed_Suprapubic_A375_BRD.K10064333_5É M_24h	-0.0300753	0.262038	451	0.939199
GTEx_Skin_Not_Sun_Exposed_Suprapubic_A375_BRD.K27304876_5É M_24h	-0.0299749	0.262732	451	0.939199
GTEx_Skin_Not_Sun_Exposed_Suprapubic_A375_BRD.K13060097_10É M_24h	-0.0299948	0.262595	451	0.939199
GTEx_Skin_Not_Sun_Exposed_Suprapubic_A375_BRD.K39284479_10É M_24h	-0.029727	0.264448	451	0.939199
GTEx_Skin_Not_Sun_Exposed_Suprapubic_A375_BRD.K14415573_10É M_24h	-0.0300227	0.262402	451	0.939199
GTEx_Skin_Not_Sun_Exposed_Suprapubic_A375_BRD.K52160314_1.11É M_24h	-0.0299355	0.263004	451	0.939199
GTEx_Skin_Sun_Exposed_Lower_leg_A375_safrolglycol_10É M_24h	-0.0268892	0.262712	560	0.939199
GTEx_Skin_Sun_Exposed_Lower_leg_A375_triptolide_100nM_24h	-0.0268063	0.263351	560	0.939199
GTEx_Skin_Sun_Exposed_Lower_leg_A375_phloretin_100É M_6h	-0.0269787	0.262022	560	0.939199
GTEx_Skin_Sun_Exposed_Lower_leg_A375_SCH.79797_10É M_6h	-0.0266931	0.264225	560	0.939199
GTEx_Skin_Sun_Exposed_Lower_leg_A375_BRD.K51608872_10É M_6h	-0.0268534	0.262987	560	0.939199
GTEx_Skin_Sun_Exposed_Lower_leg_A375_etodolac_10É M_6h.1	-0.0270663	0.261349	560	0.939199
GTEx_Skin_Sun_Exposed_Lower_leg_A375_raltitrexed_10É M_6h.1	-0.0270854	0.261203	560	0.939199
GTEx_Skin_Sun_Exposed_Lower_leg_A375_BRD.K93899689_10É M_6h	-0.0266542	0.264525	560	0.939199
GTEx_Skin_Sun_Exposed_Lower_leg_A375_dexamethasone_10É M_6h.5	-0.026729	0.263947	560	0.939199
GTEx_Skin_Sun_Exposed_Lower_leg_A375_pinocembrin_10É M_6h	-0.0268375	0.26311	560	0.939199
GTEx_Skin_Sun_Exposed_Lower_leg_A375_IB.MECA_10É M_6h.1	-0.0267882	0.26349	560	0.939199
GTEx_Skin_Sun_Exposed_Lower_leg_A375_1.monopalmitin_10É M_6h	-0.0270356	0.261585	560	0.939199
GTEx_Skin_Sun_Exposed_Lower_leg_A375_BRD.K26301430_5É M_24h	-0.0269518	0.26223	560	0.939199
GTEx_Skin_Sun_Exposed_Lower_leg_A375_BRD.K50325283_5É M_24h	-0.0266729	0.264381	560	0.939199
GTEx_Skin_Sun_Exposed_Lower_leg_A375_BRD.K33038714_5É M_24h	-0.0270563	0.261426	560	0.939199
GTEx_Skin_Sun_Exposed_Lower_leg_A375_BRD.K47366586_5É M_24h	-0.0270016	0.261847	560	0.939199
GTEx_Skin_Sun_Exposed_Lower_leg_A375_BRD.K77970970_5É M_24h	-0.0266853	0.264285	560	0.939199
GTEx_Skin_Sun_Exposed_Lower_leg_A375_BRD.K16276539_5É M_24h	-0.0266754	0.264361	560	0.939199
GTEx_Skin_Sun_Exposed_Lower_leg_A375_BRD.K29660619_5É M_24h	-0.0270476	0.261493	560	0.939199
GTEx_Skin_Sun_Exposed_Lower_leg_A375_BRD.K68365891_5É M_24h	-0.0269886	0.261947	560	0.939199
GTEx_Skin_Sun_Exposed_Lower_leg_A375_BRD.K82325043_5É M_24h	-0.0267291	0.263947	560	0.939199
GTEx_Skin_Sun_Exposed_Lower_leg_A375_BRD.K20490522_5É M_24h	-0.0267059	0.264126	560	0.939199
GTEx_Skin_Sun_Exposed_Lower_leg_A375_SA.1459020_5É M_24h	-0.0269498	0.262245	560	0.939199
GTEx_Skin_Sun_Exposed_Lower_leg_A375_BRD.K99902401_5É M_24h	-0.0268539	0.262984	560	0.939199
GTEx_Skin_Sun_Exposed_Lower_leg_A375_BRD.K86619642_5É M_24h	-0.0266481	0.264573	560	0.939199
GTEx_Skin_Sun_Exposed_Lower_leg_A375_BRD.K17120478_5É M_24h	-0.026781	0.263546	560	0.939199
GTEx_Skin_Sun_Exposed_Lower_leg_A375_BRD.K53577657_5É M_24h	-0.026907	0.262575	560	0.939199
GTEx_Skin_Sun_Exposed_Lower_leg_A375_BRD.K60753740_5É M_24h	-0.0267231	0.263993	560	0.939199
GTEx_Skin_Sun_Exposed_Lower_leg_A375_BRD.K51050139_5É M_24h	-0.02668	0.264326	560	0.939199
GTEx_Skin_Sun_Exposed_Lower_leg_A375_BRD.K55204560_5É M_24h	-0.0270694	0.261325	560	0.939199
GTEx_Skin_Sun_Exposed_Lower_leg_A375_BRD.K57420195_5É M_24h	-0.0266963	0.2642	560	0.939199
GTEx_Skin_Sun_Exposed_Lower_leg_A375_BRD.K35376105_5É M_24h	-0.0268738	0.262831	560	0.939199
GTEx_Skin_Sun_Exposed_Lower_leg_A375_BRD.K90734091_10É M_24h	-0.0270605	0.261394	560	0.939199
GTEx_Skin_Sun_Exposed_Lower_leg_A375_troglitazone_3É M_24h	-0.0268816	0.26277	560	0.939199
GTEx_Skin_Sun_Exposed_Lower_leg_A375_BRD.K44732214_10É M_24h	-0.0270157	0.261738	560	0.939199
GTEx_Skin_Sun_Exposed_Lower_leg_A375_avrainvillamide.analog.5_3.33É M_24h	-0.0268056	0.263356	560	0.939199
GTEx_Skin_Sun_Exposed_Lower_leg_A375_avrainvillamide.analog.1_10É M_24h	-0.0267193	0.264022	560	0.939199
GTEx_Skin_Not_Sun_Exposed_Suprapubic_A375_AS.605240_10.0um_24h	-0.0301939	0.261221	451	0.939199
GTEx_Skin_Not_Sun_Exposed_Suprapubic_A375_tivantinib_10.0um_24h	-0.0299948	0.262594	451	0.939199
GTEx_Skin_Not_Sun_Exposed_Suprapubic_A375_GSK.J4_1.11um_24h	-0.0297984	0.263953	451	0.939199
GTEx_Skin_Not_Sun_Exposed_Suprapubic_A375_GSK.1059615_10.0um_24h.4	-0.029994	0.2626	451	0.939199
GTEx_Skin_Not_Sun_Exposed_Suprapubic_A375_entinostat_2.0um_6h.2	-0.0300813	0.261997	451	0.939199
GTEx_Skin_Not_Sun_Exposed_Suprapubic_A375_bortezomib_20.0um_24h.19	-0.0297268	0.26445	451	0.939199
GTEx_Skin_Not_Sun_Exposed_Suprapubic_A375_MG.132_20.0um_24h.23	-0.0299274	0.26306	451	0.939199
GTEx_Skin_Not_Sun_Exposed_Suprapubic_A375_nitrendipine_0.37um_24h	-0.0300355	0.262313	451	0.939199
GTEx_Skin_Not_Sun_Exposed_Suprapubic_A375_levocetirizine_0.04um_24h	-0.0301869	0.261269	451	0.939199
GTEx_Skin_Not_Sun_Exposed_Suprapubic_A375_deforolimus_1.11um_24h	-0.0299515	0.262893	451	0.939199
GTEx_Skin_Not_Sun_Exposed_Suprapubic_A375_TH.302_10.0um_24h	-0.0298278	0.263749	451	0.939199
GTEx_Skin_Not_Sun_Exposed_Suprapubic_A375_MG.132_20.0um_24h.73	-0.0298692	0.263463	451	0.939199
GTEx_Skin_Not_Sun_Exposed_Suprapubic_A375_rifabutin_3.33um_24h	-0.0301518	0.26151	451	0.939199
GTEx_Skin_Not_Sun_Exposed_Suprapubic_A375_MG.132_20.0um_24h.90	-0.029738	0.264372	451	0.939199
GTEx_Skin_Not_Sun_Exposed_Suprapubic_A375_gemcitabine_1.11um_24h	-0.0298571	0.263547	451	0.939199
GTEx_Skin_Not_Sun_Exposed_Suprapubic_A375_bopindolol_1.11um_24h	-0.0298124	0.263856	451	0.939199
GTEx_Skin_Not_Sun_Exposed_Suprapubic_A375_sarcosine_0.37um_24h	-0.0300524	0.262197	451	0.939199
GTEx_Skin_Not_Sun_Exposed_Suprapubic_A375_methylprednisolone_0.04um_24h	-0.0300268	0.262373	451	0.939199
GTEx_Skin_Not_Sun_Exposed_Suprapubic_A375_bortezomib_20.0um_24h.167	-0.0297611	0.264211	451	0.939199
GTEx_Skin_Not_Sun_Exposed_Suprapubic_A375_nizofenone_3.33um_24h	-0.0300974	0.261886	451	0.939199
GTEx_Skin_Not_Sun_Exposed_Suprapubic_A375_dazoxiben_1.11um_24h	-0.0297528	0.264269	451	0.939199
GTEx_Skin_Not_Sun_Exposed_Suprapubic_A375_terbinafine_3.33um_24h	-0.029969	0.262772	451	0.939199
GTEx_Skin_Not_Sun_Exposed_Suprapubic_A375_MG.132_20.0um_24h.237	-0.029852	0.263582	451	0.939199
GTEx_Skin_Not_Sun_Exposed_Suprapubic_A375_levonorgestrel_0.04um_24h	-0.0299872	0.262647	451	0.939199
GTEx_Skin_Not_Sun_Exposed_Suprapubic_A375_trimetazidine_0.37um_24h	-0.0301442	0.261563	451	0.939199
GTEx_Skin_Not_Sun_Exposed_Suprapubic_A375_indiplon_10.0um_24h	-0.030157	0.261475	451	0.939199
GTEx_Skin_Not_Sun_Exposed_Suprapubic_A375_fenoterol_3.33um_24h	-0.029735	0.264392	451	0.939199
GTEx_Skin_Not_Sun_Exposed_Suprapubic_A375_droperidol_0.04um_24h	-0.0297249	0.264463	451	0.939199
GTEx_Skin_Not_Sun_Exposed_Suprapubic_A375_bortezomib_20.0um_24h.300	-0.0299228	0.263092	451	0.939199
GTEx_Skin_Sun_Exposed_Lower_leg_A375_barasertib.HQPA_10.0um_24h	-0.0267184	0.264029	560	0.939199
GTEx_Skin_Sun_Exposed_Lower_leg_A375_dabrafenib_0.04um_24h	-0.0266989	0.26418	560	0.939199
GTEx_Skin_Sun_Exposed_Lower_leg_A375_bafilomycina1_0.05um_6h.1	-0.026802	0.263384	560	0.939199
GTEx_Skin_Sun_Exposed_Lower_leg_A375_physostigmine_0.04um_24h	-0.0270374	0.261571	560	0.939199
GTEx_Skin_Sun_Exposed_Lower_leg_A375_bortezomib_20.0um_24h.32	-0.0268141	0.26329	560	0.939199
GTEx_Skin_Sun_Exposed_Lower_leg_A375_oprozomib_0.12um_24h	-0.0268802	0.262781	560	0.939199
GTEx_Skin_Sun_Exposed_Lower_leg_A375_bortezomib_20.0um_24h.36	-0.0268392	0.263097	560	0.939199
GTEx_Skin_Sun_Exposed_Lower_leg_A375_bortezomib_20.0um_24h.53	-0.0267061	0.264124	560	0.939199
GTEx_Skin_Sun_Exposed_Lower_leg_A375_MG.132_20.0um_24h.49	-0.0267659	0.263662	560	0.939199
GTEx_Skin_Sun_Exposed_Lower_leg_A375_norfloxacin_1.11um_24h	-0.0268339	0.263138	560	0.939199
GTEx_Skin_Sun_Exposed_Lower_leg_A375_closantel_0.04um_24h	-0.0269883	0.261949	560	0.939199
GTEx_Skin_Sun_Exposed_Lower_leg_A375_troglitazone_0.37um_24h	-0.0269087	0.262561	560	0.939199
GTEx_Skin_Sun_Exposed_Lower_leg_A375_dexloxiglumide_1.11um_24h	-0.0268685	0.262871	560	0.939199
GTEx_Skin_Sun_Exposed_Lower_leg_A375_efaproxiral_10.0um_24h	-0.0269266	0.262423	560	0.939199
GTEx_Skin_Sun_Exposed_Lower_leg_A375_AMD.11070_0.12um_24h	-0.0267151	0.264055	560	0.939199
GTEx_Skin_Sun_Exposed_Lower_leg_A375_testosterone_0.12um_24h	-0.0269114	0.262541	560	0.939199
GTEx_Skin_Sun_Exposed_Lower_leg_A375_lonafarnib_0.04um_24h	-0.0266535	0.264531	560	0.939199
GTEx_Skin_Sun_Exposed_Lower_leg_A375_ICI.192605_0.04um_24h	-0.0267933	0.263451	560	0.939199
GTEx_Skin_Sun_Exposed_Lower_leg_A375_combretastatin.A.4_3.33um_24h	-0.0266811	0.264317	560	0.939199
GTEx_Skin_Sun_Exposed_Lower_leg_A375_triflupromazine_10.0um_24h	-0.027062	0.261382	560	0.939199
GTEx_Skin_Sun_Exposed_Lower_leg_A375_bortezomib_20.0um_24h.182	-0.0270004	0.261856	560	0.939199
GTEx_Skin_Sun_Exposed_Lower_leg_A375_ifosfamide_0.04um_24h	-0.0269911	0.261927	560	0.939199
GTEx_Skin_Sun_Exposed_Lower_leg_A375_macitentan_3.33um_24h	-0.0267711	0.263623	560	0.939199
GTEx_Skin_Sun_Exposed_Lower_leg_A375_aminosalicylic.acid_10.0um_24h	-0.026881	0.262775	560	0.939199
GTEx_Skin_Sun_Exposed_Lower_leg_A375_almorexant_0.37um_24h	-0.0268721	0.262844	560	0.939199
GTEx_Skin_Sun_Exposed_Lower_leg_A375_lonidamine_0.04um_24h	-0.0267129	0.264072	560	0.939199
GTEx_Skin_Sun_Exposed_Lower_leg_A375_etodolac_0.04um_24h	-0.0268669	0.262883	560	0.939199
GTEx_Skin_Sun_Exposed_Lower_leg_A375_vandetanib_1.11um_24h.1	-0.0269782	0.262027	560	0.939199
GTEx_Skin_Sun_Exposed_Lower_leg_A375_tandutinib_1.11um_24h	-0.0268582	0.26295	560	0.939199
GTEx_Skin_Sun_Exposed_Lower_leg_A375_cutamesine_0.04um_24h	-0.0266631	0.264457	560	0.939199
GTEx_Skin_Sun_Exposed_Lower_leg_A375_nortriptyline_0.37um_24h	-0.0270886	0.261178	560	0.939199
GTEx_Skin_Sun_Exposed_Lower_leg_A375_doxorubicin_0.04um_24h	-0.0267899	0.263478	560	0.939199
GTEx_Skin_Sun_Exposed_Lower_leg_A375_flumazenil_10.0um_24h	-0.026651	0.26455	560	0.939199
GTEx_Skin_Sun_Exposed_Lower_leg_A375_epinastine_1.11um_24h	-0.0268595	0.26294	560	0.939199
GTEx_Skin_Sun_Exposed_Lower_leg_A375_desvenlafaxine_0.12um_24h	-0.0267719	0.263616	560	0.939199
GTEx_Skin_Sun_Exposed_Lower_leg_A375_diosmin_10.0um_24h	-0.0268518	0.263	560	0.939199
GTEx_Skin_Sun_Exposed_Lower_leg_A375_LY.2811376_1.11um_24h	-0.0270827	0.261223	560	0.939199
GTEx_Skin_Sun_Exposed_Lower_leg_SKMEL1_m.3M3FBS_80É M_6h	-0.0269234	0.262448	560	0.939199
GTEx_Skin_Sun_Exposed_Lower_leg_SKMEL1_neratinib_10É M_6h	-0.0268194	0.26325	560	0.939199
GTEx_Skin_Sun_Exposed_Lower_leg_SKMEL1_BRD.K92317137_10É M_6h	-0.0269404	0.262318	560	0.939199
GTEx_Uterus_HELA_ASA.404_3.33um_24h	-0.0608882	0.26182	112	0.939199
GTEx_Uterus_HELA_anisodamine_1.11um_24h	-0.0604269	0.263398	112	0.939199
GTEx_Uterus_HELA_dimethyl.fumarate_0.04um_24h	-0.0606234	0.262726	112	0.939199
GTEx_Uterus_HELA_cariporide_0.12um_24h	-0.0605617	0.262937	112	0.939199
GTEx_Uterus_HELA_lamivudine_3.33um_24h	-0.0608541	0.261937	112	0.939199
GTEx_Uterus_HELA_raltegravir_0.04um_24h	-0.0604355	0.263369	112	0.939199
GTEx_Uterus_HELA_imipramine_0.12um_24h	-0.0608028	0.262112	112	0.939199
GTEx_Uterus_HELA_STA.5326_0.37um_24h	-0.0600875	0.264563	112	0.939199
GTEx_Uterus_HELA_ICI.192605_0.04um_24h	-0.0609651	0.261558	112	0.939199
GTEx_Uterus_HELA_etoricoxib_0.04um_24h	-0.0603671	0.263603	112	0.939199
GTEx_Uterus_HELA_MG.132_20.0um_24h.189	-0.0608113	0.262083	112	0.939199
GTEx_Uterus_HELA_prednisone_0.37um_24h	-0.060286	0.263882	112	0.939199
GTEx_Uterus_HELA_nefiracetam_0.37um_24h	-0.0609309	0.261674	112	0.939199
GTEx_Uterus_HELA_bortezomib_20.0um_24h.245	-0.0601473	0.264358	112	0.939199
GTEx_Uterus_HELA_elesclomol_10.0um_24h	-0.0603757	0.263574	112	0.939199
GTEx_Uterus_HELA_sertindole_10.0um_24h	-0.0605593	0.262945	112	0.939199
GTEx_Uterus_HELA_secnidazole_1.11um_24h	-0.0607644	0.262244	112	0.939199
GTEx_Uterus_HELA_escitalopram_0.37um_24h	-0.060269	0.26394	112	0.939199
GTEx_Uterus_HELA_fludarabine.phosphate_3.33um_24h	-0.0606704	0.262565	112	0.939199
GTEx_Uterus_HELA_probucol_0.12um_24h	-0.0605679	0.262916	112	0.939199
GTEx_Uterus_HELA_lacosamide_0.37um_24h	-0.0609608	0.261572	112	0.939199
GTEx_Uterus_HELA_r....apomorphine_10.0um_24h	-0.0606749	0.262549	112	0.939199
GTEx_Uterus_HELA_naphazoline_0.37um_24h	-0.0602988	0.263838	112	0.939199
GTEx_Uterus_HELA_thiothixene_3.33um_24h	-0.0610335	0.261324	112	0.939199
GTEx_Uterus_HELA_MG.132_20.0um_24h.325	-0.0606191	0.26274	112	0.939199
GTEx_Uterus_HELA_mycophenolic.acid_10.0um_24h	-0.0602817	0.263896	112	0.939199
GTEx_Uterus_SNGM_ixazomib_10É M_6h	-0.0604867	0.263194	112	0.939199
GTEx_Uterus_SNGM_pifithrin.mu_10É M_6h	-0.0607387	0.262331	112	0.939199
GTEx_Adipose_Visceral_Omentum_ASC_GDC.0068_0.04um_24h	-0.0325373	0.264678	376	0.939203
GTEx_Breast_Mammary_Tissue_MCF10A_gefitinib_0.04um_3h	-0.0369511	0.264698	292	0.939203
GTEx_Breast_Mammary_Tissue_MCF7_panobinostat_10É M_6h	-0.036951	0.264699	292	0.939203
GTEx_Breast_Mammary_Tissue_MCF7_BRD.K31706415_10É M_24h	-0.0369436	0.26474	292	0.939203
GTEx_Breast_Mammary_Tissue_MCF7_vorinostat_10É M_6h.39	-0.0369393	0.264764	292	0.939203
GTEx_Breast_Mammary_Tissue_MCF7_PHA.793887_1.11um_3h	-0.0369663	0.264614	292	0.939203
GTEx_Breast_Mammary_Tissue_MCF7_DPCPX_3.33um_24h	-0.0369664	0.264613	292	0.939203
GTEx_Brain_Cerebellar_Hemisphere_MNEU.E_osimertinib_10.0um_24h	-0.0393319	0.264694	258	0.939203
GTEx_Brain_Hippocampus_NEU_BRD.K03122949_10É M_24h	-0.0565353	0.264745	126	0.939203
GTEx_Brain_Hypothalamus_NEU_farnesylthiotriazole_10É M_24h	-0.0581981	0.264773	119	0.939203
GTEx_Brain_Putamen_basal_ganglia_NEU_BRD.K65213718_10É M_24h	-0.0502372	0.264718	159	0.939203
GTEx_Brain_Putamen_basal_ganglia_NEU_BG.1025_10É M_6h	-0.0502566	0.264639	159	0.939203
GTEx_Brain_Anterior_cingulate_cortex_BA24_NPC_KIN001.055_10É M_24h	-0.0519354	0.264662	149	0.939203
GTEx_Brain_Caudate_basal_ganglia_NPC_m.3M3FBS_10É M_24h	-0.0441839	0.264656	205	0.939203
GTEx_Brain_Cerebellar_Hemisphere_NPC_totaralolal_10É M_24h	-0.0393445	0.264629	258	0.939203
GTEx_Brain_Hypothalamus_NPC_aminoresveratrol_10É M_6h	-0.0582124	0.264723	119	0.939203
GTEx_Brain_Nucleus_accumbens_basal_ganglia_NPC_BRD.K98731749_10É M_24h	-0.047446	0.264706	178	0.939203
GTEx_Brain_Putamen_basal_ganglia_NPC_PD.198306_10É M_24h	-0.0502446	0.264688	159	0.939203
GTEx_Brain_Cortex_NPC_dacomitinib_3.33um_24h	-0.0416954	0.264619	230	0.939203
GTEx_Brain_Hippocampus_NPC_vorinostat_1.0um_6h	-0.0565713	0.264614	126	0.939203
GTEx_Brain_Putamen_basal_ganglia_NPC_losmapimod_0.25um_6h.1	-0.0502529	0.264654	159	0.939203
GTEx_Brain_Cerebellum_NPC.CAS9_TAK.715_0.37um_24h	-0.0333031	0.264682	359	0.939203
GTEx_Colon_Sigmoid_HT29_JTC.801_10É M_6h	-0.0370783	0.264704	290	0.939203
GTEx_Colon_Sigmoid_HT29_BRD.K41335306_10É M_24h	-0.0370856	0.264663	290	0.939203
GTEx_Colon_Sigmoid_HT29_BRD.K94740841_10É M_24h	-0.037089	0.264645	290	0.939203
GTEx_Colon_Sigmoid_HT29_vorinostat_1.11É M_24h	-0.0370697	0.264752	290	0.939203
GTEx_Colon_Transverse_HT29_doxorubicin_1.11É M_24h	-0.0364602	0.264648	300	0.939203
GTEx_Small_Intestine_Terminal_Ileum_HT29_aristolochic.acid_10É M_6h	-0.0514061	0.264687	152	0.939203
GTEx_Small_Intestine_Terminal_Ileum_HT29_azasetron_10É M_6h	-0.0513967	0.264725	152	0.939203
GTEx_Colon_Sigmoid_HT29_isoconazole_0.04um_24h	-0.0370706	0.264747	290	0.939203
GTEx_Colon_Transverse_HT29_KIN001.260_0.04um_24h	-0.0364374	0.264776	300	0.939203
GTEx_Colon_Transverse_HT29_PD.153035_1.11um_24h	-0.0364692	0.264597	300	0.939203
GTEx_Colon_Transverse_HT29_AZD.1480_3.33um_24h.1	-0.036445	0.264734	300	0.939203
GTEx_Colon_Transverse_HT29_lidamidine_0.04um_24h	-0.036452	0.264694	300	0.939203
GTEx_Colon_Transverse_HT29_flumazenil_1.11um_24h	-0.0364643	0.264624	300	0.939203
GTEx_Small_Intestine_Terminal_Ileum_HT29_butaclamol_0.37um_24h	-0.0514061	0.264687	152	0.939203
GTEx_Small_Intestine_Terminal_Ileum_HT29_rocuronium_0.12um_24h	-0.0514095	0.264674	152	0.939203
GTEx_Small_Intestine_Terminal_Ileum_HT29_idalopirdine_10.0um_24h	-0.0514044	0.264694	152	0.939203
GTEx_Colon_Sigmoid_SNUC5_ERK.inhibitor.11E_500nM_6h	-0.0370664	0.26477	290	0.939203
GTEx_Liver_HEPG2_cinalukast_10É M_6h	-0.047172	0.264733	180	0.939203
GTEx_Lung_A549_BRD.K74329753_5É M_24h	-0.0290614	0.264621	471	0.939203
GTEx_Lung_A549_BRD.K40906026_5É M_24h	-0.0290486	0.264712	471	0.939203
GTEx_Lung_HCC515_tetrahydrozoline_10É M_6h	-0.0290527	0.264683	471	0.939203
GTEx_Lung_HCC515_SKF.83566_10É M_6h	-0.029043	0.264752	471	0.939203
GTEx_Muscle_Skeletal_SKB_fluticasone.propionate_10É M_24h	-0.028184	0.264753	500	0.939203
GTEx_Pancreas_YAPC_mubritinib_0.37um_24h	-0.0351099	0.264756	323	0.939203
GTEx_Pancreas_YAPC_mizolastine_1.11um_24h	-0.035117	0.264715	323	0.939203
GTEx_Pancreas_YAPC_cytarabine_0.37um_24h	-0.0351334	0.264618	323	0.939203
GTEx_Pancreas_YAPC_VT.464_1.11um_24h	-0.0351125	0.264741	323	0.939203
GTEx_Pancreas_YAPC_mesulergine_10.0um_24h	-0.0351342	0.264614	323	0.939203
GTEx_Prostate_PC3_wortmannin_10É M_24h.8	-0.0546011	0.264682	135	0.939203
GTEx_Prostate_PC3_SJB.shh.31_3É M_6h	-0.0545914	0.264719	135	0.939203
GTEx_Prostate_VCAP_BRD.K40329609_10É M_24h	-0.0545767	0.264774	135	0.939203
GTEx_Prostate_VCAP_alexidine_1É M_24h	-0.0546109	0.264645	135	0.939203
GTEx_Prostate_VCAP_BRD.K16479870_10É M_6h	-0.054606	0.264663	135	0.939203
GTEx_Skin_Sun_Exposed_Lower_leg_A375_digoxin_10É M_6h.3	-0.0266226	0.26477	560	0.939203
GTEx_Skin_Sun_Exposed_Lower_leg_A375_BRD.K79181721_5É M_24h	-0.0266385	0.264647	560	0.939203
GTEx_Skin_Sun_Exposed_Lower_leg_A375_BRD.K52006320_10É M_24h	-0.0266432	0.26461	560	0.939203
GTEx_Skin_Sun_Exposed_Lower_leg_A375_MG.132_20.0um_24h.241	-0.0266242	0.264757	560	0.939203
GTEx_Skin_Sun_Exposed_Lower_leg_SKMEL28_Y.27632_3É M_6h	-0.0266228	0.264768	560	0.939203
GTEx_Uterus_HEC108_gemcitabine_100nM_6h	-0.0600727	0.264614	112	0.939203
GTEx_Colon_Transverse_AGS_curcumin_10É M_6h	-0.0364368	0.26478	300	0.939205
GTEx_Prostate_VCAP_BRD.K16034108_5É M_24h	-0.0545743	0.264783	135	0.939205
GTEx_Colon_Transverse_HT29_BRD.K86048057_10É M_24h	-0.0364351	0.26479	300	0.939214
GTEx_Cells_EBV-transformed_lymphocytes_NOMO1_PTB1_10É M_6h	-0.0510402	0.264792	154	0.939214
GTEx_Adipose_Visceral_Omentum_ASC_BRD.K71670746_10É M_24h	-0.0324973	0.264932	376	0.939218
GTEx_Breast_Mammary_Tissue_HME1_alvocidib_1.11um_24h	-0.0369218	0.264862	292	0.939218
GTEx_Breast_Mammary_Tissue_HME1_vandetanib_10.0um_24h	-0.0368758	0.265119	292	0.939218
GTEx_Breast_Mammary_Tissue_MCF7_BRD.A28422330_10É M_24h	-0.036909	0.264933	292	0.939218
GTEx_Breast_Mammary_Tissue_MCF7_BRD.K73481389_10É M_24h	-0.0368995	0.264986	292	0.939218
GTEx_Breast_Mammary_Tissue_MCF7_SA.1458450_1É M_6h	-0.0369188	0.264878	292	0.939218
GTEx_Breast_Mammary_Tissue_MCF7_BRD.K35832492_0.04É M_24h	-0.0369001	0.264983	292	0.939218
GTEx_Breast_Mammary_Tissue_MCF7_HG.5.113.01_10.0um_24h	-0.0369007	0.264979	292	0.939218
GTEx_Breast_Mammary_Tissue_MCF7_clofibric.acid_0.12um_24h	-0.0369295	0.264819	292	0.939218
GTEx_Breast_Mammary_Tissue_MCF7_nikethamide_0.12um_24h	-0.0369272	0.264831	292	0.939218
GTEx_Breast_Mammary_Tissue_MDAMB231_CGP.60474_1.11um_24h.1	-0.0368963	0.265004	292	0.939218
GTEx_Brain_Anterior_cingulate_cortex_BA24_NEU_BRD.K09069264_10É M_24h	-0.0518121	0.265152	149	0.939218
GTEx_Brain_Caudate_basal_ganglia_NEU_BRD.K20032655_10É M_24h	-0.0440787	0.265147	205	0.939218
GTEx_Brain_Caudate_basal_ganglia_NEU_AM.251_10É M_24h	-0.0441271	0.264921	205	0.939218
GTEx_Brain_Caudate_basal_ganglia_NEU_BG.1007_10É M_6h	-0.0440828	0.265128	205	0.939218
GTEx_Brain_Cerebellar_Hemisphere_NEU_isonicotinohydroxamic.acid_10É M_24h	-0.0392594	0.265074	258	0.939218
GTEx_Brain_Hippocampus_NEU_BRD.K32896438_10É M_24h	-0.0564738	0.264969	126	0.939218
GTEx_Brain_Hippocampus_NEU_LY.294002_10É M_6h	-0.0564932	0.264898	126	0.939218
GTEx_Brain_Hypothalamus_NEU_nikkomycin_10É M_24h	-0.058134	0.265	119	0.939218
GTEx_Brain_Hypothalamus_NEU_BRD.K60391168_10É M_24h	-0.0581483	0.26495	119	0.939218
GTEx_Brain_Hypothalamus_NEU_LY.456236_10É M_24h.1	-0.058102	0.265114	119	0.939218
GTEx_Brain_Nucleus_accumbens_basal_ganglia_NEU_BRD.K69500068_10É M_24h	-0.0473508	0.26512	178	0.939218
GTEx_Brain_Caudate_basal_ganglia_NEU_SB.525334_3.33um_24h	-0.044078	0.265151	205	0.939218
GTEx_Brain_Cortex_NEU_GSK.461364_0.04um_24h	-0.0416274	0.264955	230	0.939218
GTEx_Brain_Hypothalamus_NEU_MK.1775_0.37um_24h	-0.0581342	0.265	119	0.939218
GTEx_Brain_Nucleus_accumbens_basal_ganglia_NEU_KIN001.242_0.12um_24h	-0.0473471	0.265136	178	0.939218
GTEx_Brain_Putamen_basal_ganglia_NEU_A.66_3.33um_24h	-0.0501663	0.265009	159	0.939218
GTEx_Brain_Anterior_cingulate_cortex_BA24_NPC_tacedinaline_10É M_24h	-0.0518646	0.264943	149	0.939218
GTEx_Brain_Caudate_basal_ganglia_NPC_BRD.K65258912_10É M_24h	-0.0441218	0.264946	205	0.939218
GTEx_Brain_Caudate_basal_ganglia_NPC_proscillaridin_10É M_24h	-0.0441323	0.264897	205	0.939218
GTEx_Brain_Caudate_basal_ganglia_NPC_BG.1006_10É M_6h	-0.044078	0.265151	205	0.939218
GTEx_Brain_Cerebellar_Hemisphere_NPC_amonafide_10É M_24h	-0.0392927	0.2649	258	0.939218
GTEx_Brain_Cerebellum_NPC_ODQ_10É M_24h	-0.0332545	0.264983	359	0.939218
GTEx_Brain_Cerebellum_NPC_JMV.431_10É M_24h	-0.0332466	0.265031	359	0.939218
GTEx_Brain_Cortex_NPC_APHA.compound.8_10É M_24h	-0.0415907	0.265137	230	0.939218
GTEx_Brain_Hippocampus_NPC_BRD.A77864279_10É M_24h	-0.0564812	0.264942	126	0.939218
GTEx_Brain_Nucleus_accumbens_basal_ganglia_NPC_GSK.429286A_10É M_24h.1	-0.0473556	0.265099	178	0.939218
GTEx_Brain_Putamen_basal_ganglia_NPC_BRD.K85194284_10É M_24h	-0.050161	0.265031	159	0.939218
GTEx_Brain_Anterior_cingulate_cortex_BA24_NPC_VE.822_0.1um_6h	-0.0518837	0.264867	149	0.939218
GTEx_Brain_Frontal_Cortex_BA9_NPC_veliparib_0.37um_24h.1	-0.048484	0.265048	170	0.939218
GTEx_Brain_Frontal_Cortex_BA9_NPC.CAS9_PF.04217903_0.12um_24h	-0.0484735	0.265092	170	0.939218
GTEx_Brain_Putamen_basal_ganglia_NPC.CAS9_MLN.8054_0.12um_24h	-0.0502073	0.264841	159	0.939218
GTEx_Brain_Hippocampus_NPC.TAK_decitabine_10.0um_6h.2	-0.0564812	0.264942	126	0.939218
GTEx_Colon_Sigmoid_CL34_ixazomib_10É M_6h	-0.0370594	0.264809	290	0.939218
GTEx_Colon_Transverse_HT115_phenethyl.isothiocyanate_10É M_6h	-0.0364017	0.264979	300	0.939218
GTEx_Colon_Sigmoid_HT29_BRD.A30856524_10É M_6h	-0.0370122	0.265071	290	0.939218
GTEx_Colon_Sigmoid_HT29_BRD.K67780021_5É M_24h	-0.0370133	0.265065	290	0.939218
GTEx_Colon_Sigmoid_HT29_BRD.K50014464_5É M_24h	-0.0370044	0.265115	290	0.939218
GTEx_Colon_Sigmoid_HT29_BRD.K37991590_5É M_24h	-0.037013	0.265067	290	0.939218
GTEx_Colon_Transverse_HT29_hymecromone_10É M_6h	-0.0364187	0.264882	300	0.939218
GTEx_Colon_Transverse_HT29_BRD.K65395273_5É M_24h	-0.0364273	0.264833	300	0.939218
GTEx_Colon_Transverse_HT29_BRD.K85779012_5É M_24h	-0.0363754	0.265127	300	0.939218
GTEx_Colon_Sigmoid_HT29_hypericin_3.33um_24h	-0.0370459	0.264884	290	0.939218
GTEx_Colon_Sigmoid_HT29_esculin_3.33um_24h	-0.0370468	0.264879	290	0.939218
GTEx_Colon_Sigmoid_HT29_Y.27632_1.11um_24h.1	-0.0370089	0.26509	290	0.939218
GTEx_Colon_Transverse_HT29_tivantinib_3.33um_24h	-0.0363741	0.265134	300	0.939218
GTEx_Colon_Transverse_HT29_penitrem.a_0.67um_24h	-0.036381	0.265096	300	0.939218
GTEx_Colon_Transverse_HT29_otamixaban_0.04um_24h	-0.0364087	0.264939	300	0.939218
GTEx_Colon_Sigmoid_LOVO_RG.108_80É M_6h	-0.0369966	0.265158	290	0.939218
GTEx_Colon_Sigmoid_RKO_L.690330_10É M_6h	-0.0370291	0.264978	290	0.939218
GTEx_Small_Intestine_Terminal_Ileum_SNU1040_cyclosporin.a_10É M_6h	-0.0513736	0.264818	152	0.939218
GTEx_Spleen_JURKAT_oxetane_3É M_6h	-0.0391708	0.265138	259	0.939218
GTEx_Whole_Blood_JURKAT_KW.2449_1.11um_24h	-0.0309773	0.264825	414	0.939218
GTEx_Whole_Blood_JURKAT_KIN001.270_0.12um_24h	-0.0309525	0.26499	414	0.939218
GTEx_Cells_EBV-transformed_lymphocytes_THP1_BG.STK33.03_500nM_6h	-0.0509852	0.265014	154	0.939218
GTEx_Spleen_U937_BRD.K95149906_10É M_24h	-0.03921	0.264932	259	0.939218
GTEx_Liver_HEPG2_CAM.9.026_10É M_6h	-0.047102	0.265039	180	0.939218
GTEx_Liver_HEPG2_ilomastat_10É M_6h.1	-0.0471144	0.264985	180	0.939218
GTEx_Liver_HUH7_anthothecol_10É M_6h	-0.0471103	0.265003	180	0.939218
GTEx_Liver_PHH_BRD.K02269790_3É M_24h	-0.0471062	0.265021	180	0.939218
GTEx_Lung_A549_cercosporin_10É M_24h	-0.0290324	0.264827	471	0.939218
GTEx_Lung_A549_vorinostat_500nM_24h.8	-0.0290332	0.264821	471	0.939218
GTEx_Lung_A549_BRD.K72199653_5É M_24h	-0.0290036	0.265031	471	0.939218
GTEx_Lung_A549_BRD.K67622458_5É M_24h	-0.0289966	0.265081	471	0.939218
GTEx_Lung_A549_BRD.K57580310_5É M_24h	-0.0290138	0.264959	471	0.939218
GTEx_Lung_A549_perhexiline_100nM_6h	-0.0289861	0.265155	471	0.939218
GTEx_Lung_HCC515_BRD.K55533488_0.04É M_24h	-0.0290183	0.264927	471	0.939218
GTEx_Lung_HCC515_BRD.K98948170_10É M_24h.1	-0.02902	0.264915	471	0.939218
GTEx_Lung_HCC515_avrainvillamide.analog.1_3.33É M_24h	-0.0289985	0.265067	471	0.939218
GTEx_Cells_Transformed_fibroblasts_SKB_quipazine_10É M_24h	-0.0281979	0.264858	499	0.939218
GTEx_Ovary_TYKNU_BRD.K40758391_40É M_6h	-0.0518308	0.265078	149	0.939218
GTEx_Pancreas_YAPC_FPL.62064_0.37um_24h	-0.035082	0.26492	323	0.939218
GTEx_Pancreas_YAPC_RAF.265_0.04um_24h	-0.0350453	0.265136	323	0.939218
GTEx_Prostate_PC3_CVF.SUMO.7_10É M_6h	-0.0545476	0.264884	135	0.939218
GTEx_Prostate_PC3_cyclophosphamide_10É M_24h.2	-0.0545475	0.264885	135	0.939218
GTEx_Prostate_PC3_ramipril_10É M_24h.3	-0.0544962	0.265078	135	0.939218
GTEx_Prostate_PC3_trichostatin.a_10É M_24h.28	-0.0544889	0.265106	135	0.939218
GTEx_Prostate_PC3_BRD.K23680201_5É M_24h	-0.0544939	0.265087	135	0.939218
GTEx_Prostate_PC3_BRD.K92434623_10É M_6h	-0.0544865	0.265115	135	0.939218
GTEx_Prostate_PC3_penitrem.a_2.0um_24h	-0.054545	0.264894	135	0.939218
GTEx_Prostate_PC3_talmapimod_0.04um_24h	-0.0544743	0.265161	135	0.939218
GTEx_Prostate_PC3_MG.132_20.0um_24h.61	-0.054545	0.264894	135	0.939218
GTEx_Prostate_PC3_omeprazole_10.0um_24h	-0.0545109	0.265023	135	0.939218
GTEx_Prostate_VCAP_BRD.K14262667_5É M_6h	-0.0545401	0.264912	135	0.939218
GTEx_Prostate_VCAP_BRD.K93744771_5É M_24h	-0.0544889	0.265106	135	0.939218
GTEx_Prostate_VCAP_BRD.K86631750_5É M_6h	-0.0544902	0.265101	135	0.939218
GTEx_Prostate_VCAP_BRD.K27610514_5É M_6h	-0.054528	0.264958	135	0.939218
GTEx_Prostate_VCAP_BRD.K61873333_5É M_6h	-0.0545499	0.264875	135	0.939218
GTEx_Prostate_VCAP_BRD.K46295497_5É M_24h	-0.0545694	0.264802	135	0.939218
GTEx_Skin_Not_Sun_Exposed_Suprapubic_A375_BRD.K22253301_5É M_24h	-0.0296371	0.265072	451	0.939218
GTEx_Skin_Not_Sun_Exposed_Suprapubic_A375_BRD.K65065275_5É M_24h	-0.029652	0.264968	451	0.939218
GTEx_Skin_Not_Sun_Exposed_Suprapubic_A375_BRD.K46661156_5É M_24h	-0.0296323	0.265105	451	0.939218
GTEx_Skin_Sun_Exposed_Lower_leg_A375_thapsigargin_10É M_6h.1	-0.0265773	0.26512	560	0.939218
GTEx_Skin_Sun_Exposed_Lower_leg_A375_BRD.K19433082_10É M_6h	-0.0265953	0.264981	560	0.939218
GTEx_Skin_Sun_Exposed_Lower_leg_A375_BRD.K88897538_5É M_24h	-0.0266037	0.264916	560	0.939218
GTEx_Skin_Not_Sun_Exposed_Suprapubic_A375_bortezomib_20.0um_24h.108	-0.029634	0.265093	451	0.939218
GTEx_Skin_Not_Sun_Exposed_Suprapubic_A375_ginkgolide.b_0.12um_24h	-0.0296291	0.265127	451	0.939218
GTEx_Skin_Not_Sun_Exposed_Suprapubic_A375_ketoprofen_3.33um_24h	-0.0296269	0.265142	451	0.939218
GTEx_Skin_Sun_Exposed_Lower_leg_A375_bortezomib_20.0um_24h.112	-0.0265989	0.264953	560	0.939218
GTEx_Skin_Sun_Exposed_Lower_leg_A375_HMN.214_1.11um_24h.1	-0.0265982	0.264959	560	0.939218
GTEx_Skin_Sun_Exposed_Lower_leg_A375_PS.178990_0.04um_24h	-0.0266077	0.264885	560	0.939218
GTEx_Skin_Sun_Exposed_Lower_leg_A375_diminazene.aceturate_1.11um_24h	-0.0265906	0.265017	560	0.939218
GTEx_Skin_Not_Sun_Exposed_Suprapubic_SKMEL1_IKK3.inhibitor.IX_5É M_6h	-0.0296666	0.264867	451	0.939218
GTEx_Skin_Not_Sun_Exposed_Suprapubic_SKMEL28_emetine_500nM_6h	-0.0296568	0.264935	451	0.939218
GTEx_Uterus_HELA_WAY.362450_3.33um_24h	-0.0599443	0.265055	112	0.939218
GTEx_Uterus_HELA_ABT.202_3.33um_24h	-0.0600083	0.264835	112	0.939218
GTEx_Uterus_HELA_cediranib_0.37um_24h	-0.0600149	0.264812	112	0.939218
GTEx_Uterus_HELA_varenicline_0.04um_24h	-0.0599656	0.264981	112	0.939218
GTEx_Uterus_HELA_sirolimus_1.11um_24h	-0.0599186	0.265143	112	0.939218
GTEx_Uterus_HELA_EX.527_0.04um_24h	-0.0599357	0.265084	112	0.939218
GTEx_Uterus_HELA_suvorexant_0.37um_24h	-0.0599485	0.26504	112	0.939218
GTEx_Adipose_Visceral_Omentum_ASC_ouabain_10É M_24h.2	-0.0323427	0.265912	376	0.939224
GTEx_Adipose_Subcutaneous_ASC_JQ1...._3.33um_24h.1	-0.0280808	0.265507	500	0.939224
GTEx_Adipose_Subcutaneous_ASC_mocetinostat_0.12um_24h	-0.0280333	0.265855	500	0.939224
GTEx_Adipose_Visceral_Omentum_ASC_GSK.J2_0.12um_24h	-0.0323883	0.265623	376	0.939224
GTEx_Adipose_Visceral_Omentum_ASC.C_tanespimycin_10.0um_24h	-0.0323181	0.266069	376	0.939224
GTEx_Adipose_Visceral_Omentum_ASC.C_ischemin_0.04um_24h	-0.0324347	0.265329	376	0.939224
GTEx_Adipose_Visceral_Omentum_ASC.C_PF.03758309_1.11um_24h	-0.0323633	0.265782	376	0.939224
GTEx_Breast_Mammary_Tissue_HME1_CGP.60474_0.37um_24h.1	-0.0367639	0.265743	292	0.939224
GTEx_Breast_Mammary_Tissue_HME1_TAK.715_0.37um_24h	-0.0367003	0.266098	292	0.939224
GTEx_Breast_Mammary_Tissue_MCF10A_gefitinib_1É M_24h	-0.03675	0.265821	292	0.939224
GTEx_Breast_Mammary_Tissue_MCF10A_geldanamycin_0.12um_3h	-0.0367297	0.265934	292	0.939224
GTEx_Breast_Mammary_Tissue_MCF7_BRD.K37724988_10É M_6h	-0.0367035	0.266081	292	0.939224
GTEx_Breast_Mammary_Tissue_MCF7_quinelorane_10É M_6h	-0.0367447	0.265851	292	0.939224
GTEx_Breast_Mammary_Tissue_MCF7_BRD.K10833576_10É M_6h	-0.0367078	0.266057	292	0.939224
GTEx_Breast_Mammary_Tissue_MCF7_BRD.K89712338_5É M_24h	-0.0367955	0.265566	292	0.939224
GTEx_Breast_Mammary_Tissue_MCF7_BRD.K27209353_5É M_24h	-0.0367381	0.265888	292	0.939224
GTEx_Breast_Mammary_Tissue_MCF7_BRD.K91946056_5É M_24h	-0.036698	0.266111	292	0.939224
GTEx_Breast_Mammary_Tissue_MCF7_BRD.K95611306_5É M_24h	-0.0367337	0.265912	292	0.939224
GTEx_Breast_Mammary_Tissue_MCF7_BRD.K56367200_5É M_24h	-0.0368499	0.265263	292	0.939224
GTEx_Breast_Mammary_Tissue_MCF7_BRD.K75000753_5É M_24h	-0.0367039	0.266078	292	0.939224
GTEx_Breast_Mammary_Tissue_MCF7_BRD.K63596086_5É M_24h	-0.0367177	0.266001	292	0.939224
GTEx_Breast_Mammary_Tissue_MCF7_HDAC1.selective_100nM_6h.1	-0.0368651	0.265178	292	0.939224
GTEx_Breast_Mammary_Tissue_MCF7_geldanamycin_3É M_6h	-0.0367305	0.26593	292	0.939224
GTEx_Breast_Mammary_Tissue_MCF7_erythromycin_1É M_6h	-0.0368358	0.265342	292	0.939224
GTEx_Breast_Mammary_Tissue_MCF7_ropinirole_1.11um_24h	-0.0367478	0.265833	292	0.939224
GTEx_Breast_Mammary_Tissue_MCF7_pravastatin_0.04um_24h	-0.0367947	0.265571	292	0.939224
GTEx_Breast_Mammary_Tissue_MCF7_emedastine_0.04um_24h	-0.036729	0.265938	292	0.939224
GTEx_Breast_Mammary_Tissue_MCF7_nafamostat_3.33um_24h	-0.0367307	0.265929	292	0.939224
GTEx_Breast_Mammary_Tissue_MCF7_quiflapon_0.37um_24h	-0.0367605	0.265762	292	0.939224
GTEx_Breast_Mammary_Tissue_MCF7_aminocaproic.acid_3.33um_24h	-0.0368544	0.265238	292	0.939224
GTEx_Breast_Mammary_Tissue_MCF7_miglitol_0.37um_24h	-0.0367077	0.266057	292	0.939224
GTEx_Breast_Mammary_Tissue_MCF7_merbarone_10.0um_24h	-0.0367526	0.265806	292	0.939224
GTEx_Breast_Mammary_Tissue_MCF7_talinolol_3.33um_24h	-0.03675	0.265821	292	0.939224
GTEx_Breast_Mammary_Tissue_MDAMB231_mitoxantrone_10.0um_3h.1	-0.0367188	0.265995	292	0.939224
GTEx_Breast_Mammary_Tissue_SKBR3_SB.590885_10.0um_24h	-0.0367142	0.266021	292	0.939224
GTEx_Brain_Caudate_basal_ganglia_MNEU.E_OSI.930_0.12um_24h	-0.0438983	0.26599	205	0.939224
GTEx_Brain_Anterior_cingulate_cortex_BA24_NEU_BRD.K91781484_10É M_6h	-0.051647	0.265808	149	0.939224
GTEx_Brain_Anterior_cingulate_cortex_BA24_NEU_nicotinamide_10É M_24h	-0.0517286	0.265484	149	0.939224
GTEx_Brain_Caudate_basal_ganglia_NEU_BRD.K69496360_10É M_24h	-0.0438892	0.266033	205	0.939224
GTEx_Brain_Caudate_basal_ganglia_NEU_BRD.K48222931_10É M_24h	-0.0439846	0.265587	205	0.939224
GTEx_Brain_Caudate_basal_ganglia_NEU_carbidopa_10É M_6h	-0.0440519	0.265272	205	0.939224
GTEx_Brain_Caudate_basal_ganglia_NEU_BG.1015_10É M_24h	-0.0439516	0.265741	205	0.939224
GTEx_Brain_Cerebellar_Hemisphere_NEU_SPB02303_10É M_24h	-0.0392318	0.265219	258	0.939224
GTEx_Brain_Cerebellar_Hemisphere_NEU_BRD.K87125912_10É M_24h	-0.0390827	0.266001	258	0.939224
GTEx_Brain_Cerebellar_Hemisphere_NEU_riluzole_10É M_6h.1	-0.0390716	0.26606	258	0.939224
GTEx_Brain_Cerebellum_NEU_BMS.345541_10É M_24h	-0.0331024	0.265925	359	0.939224
GTEx_Brain_Cerebellum_NEU_JWE.035_10É M_24h	-0.0331285	0.265763	359	0.939224
GTEx_Brain_Cerebellum_NEU_LY.2183240_10É M_24h	-0.0332238	0.265173	359	0.939224
GTEx_Brain_Cerebellum_NEU_BRD.K54335715_10É M_24h	-0.0330867	0.266022	359	0.939224
GTEx_Brain_Cerebellum_NEU_BRD.K78018080_10É M_24h	-0.0331836	0.265422	359	0.939224
GTEx_Brain_Cortex_NEU_L.732138_10É M_24h	-0.0414913	0.265629	230	0.939224
GTEx_Brain_Cortex_NEU_LY.255283_10É M_24h	-0.0414664	0.265752	230	0.939224
GTEx_Brain_Frontal_Cortex_BA9_NEU_ALW.II.38.3_10É M_24h	-0.048244	0.266068	170	0.939224
GTEx_Brain_Frontal_Cortex_BA9_NEU_SNS.314_10É M_24h	-0.0483856	0.265466	170	0.939224
GTEx_Brain_Frontal_Cortex_BA9_NEU_BRD.K69040870_10É M_24h	-0.0483056	0.265806	170	0.939224
GTEx_Brain_Hippocampus_NEU_BML.210_10É M_24h	-0.0562548	0.265769	126	0.939224
GTEx_Brain_Hippocampus_NEU_scriptaid_10É M_6h	-0.0562262	0.265873	126	0.939224
GTEx_Brain_Hypothalamus_NEU_BRD.K29345712_10É M_24h	-0.0578777	0.26591	119	0.939224
GTEx_Brain_Hypothalamus_NEU_BRD.A82628254_10É M_24h	-0.0578598	0.265973	119	0.939224
GTEx_Brain_Nucleus_accumbens_basal_ganglia_NEU_OM.137_10É M_24h	-0.0471577	0.26596	178	0.939224
GTEx_Brain_Nucleus_accumbens_basal_ganglia_NEU_ouabain_10É M_24h	-0.0471428	0.266025	178	0.939224
GTEx_Brain_Nucleus_accumbens_basal_ganglia_NEU_BRD.K27803479_10É M_24h	-0.0472428	0.26559	178	0.939224
GTEx_Brain_Nucleus_accumbens_basal_ganglia_NEU_......7.hydroxy.2..N.N.di.n.propylamino.tetralin_10É M_6h	-0.0473322	0.265201	178	0.939224
GTEx_Brain_Putamen_basal_ganglia_NEU_RAN.02_10É M_24h	-0.0498983	0.266111	159	0.939224
GTEx_Brain_Putamen_basal_ganglia_NEU_isradipine_10É M_24h	-0.0501148	0.265221	159	0.939224
GTEx_Brain_Anterior_cingulate_cortex_BA24_NEU_UNC.0638_1.11um_24h	-0.051627	0.265888	149	0.939224
GTEx_Brain_Cerebellar_Hemisphere_NEU_XMD.1499_10.0um_24h	-0.0391774	0.265504	258	0.939224
GTEx_Brain_Hypothalamus_NEU_KIN001.055_0.12um_24h	-0.0579133	0.265783	119	0.939224
GTEx_Brain_Putamen_basal_ganglia_NEU_ALW.II.49.7_0.04um_24h	-0.0499424	0.265929	159	0.939224
GTEx_Brain_Putamen_basal_ganglia_NEU_vorinostat_10.0um_24h.3	-0.0499311	0.265976	159	0.939224
GTEx_Brain_Anterior_cingulate_cortex_BA24_NPC_BRD.K96403486_10É M_24h	-0.0516651	0.265736	149	0.939224
GTEx_Brain_Caudate_basal_ganglia_NPC_BRD.K78133682_10É M_24h	-0.04404	0.265328	205	0.939224
GTEx_Brain_Caudate_basal_ganglia_NPC_BG.1003_10É M_6h	-0.0440557	0.265255	205	0.939224
GTEx_Brain_Cerebellar_Hemisphere_NPC_tretinoin_10É M_6h	-0.0391388	0.265707	258	0.939224
GTEx_Brain_Cerebellum_NPC_BRD.K63245238_10É M_24h	-0.0332106	0.265254	359	0.939224
GTEx_Brain_Cerebellum_NPC_CO.102862_10É M_24h	-0.0331997	0.265322	359	0.939224
GTEx_Brain_Cerebellum_NPC_BRD.K02409808_10É M_24h	-0.033086	0.266026	359	0.939224
GTEx_Brain_Cerebellum_NPC_SR.147778_10É M_6h	-0.0331288	0.265761	359	0.939224
GTEx_Brain_Cerebellum_NPC_anisomycin_10É M_6h	-0.0331257	0.26578	359	0.939224
GTEx_Brain_Cortex_NPC_medrysone_10É M_24h	-0.0414612	0.265778	230	0.939224
GTEx_Brain_Cortex_NPC_tunicamycin_10É M_24h.1	-0.0415776	0.265201	230	0.939224
GTEx_Brain_Cortex_NPC_clofibric.acid_10É M_24h.1	-0.0414632	0.265768	230	0.939224
GTEx_Brain_Frontal_Cortex_BA9_NPC_BRD.A96272097_10É M_24h	-0.0483697	0.265534	170	0.939224
GTEx_Brain_Frontal_Cortex_BA9_NPC_zardaverine_10É M_24h	-0.0482983	0.265837	170	0.939224
GTEx_Brain_Frontal_Cortex_BA9_NPC_BRD.K49889622_10É M_24h	-0.0483545	0.265598	170	0.939224
GTEx_Brain_Frontal_Cortex_BA9_NPC_BRD.K61463582_10É M_24h.1	-0.0483465	0.265632	170	0.939224
GTEx_Brain_Hippocampus_NPC_enzastaurin_10É M_24h	-0.0562053	0.26595	126	0.939224
GTEx_Brain_Hypothalamus_NPC_BRD.K88714443_10É M_24h	-0.0579703	0.265581	119	0.939224
GTEx_Brain_Hypothalamus_NPC_vorinostat_10É M_24h.9	-0.0579097	0.265796	119	0.939224
GTEx_Brain_Nucleus_accumbens_basal_ganglia_NPC_SCH.23390_10É M_24h	-0.0471891	0.265823	178	0.939224
GTEx_Brain_Nucleus_accumbens_basal_ganglia_NPC_SA.1939936_10É M_24h	-0.047228	0.265654	178	0.939224
GTEx_Brain_Nucleus_accumbens_basal_ganglia_NPC_norcitalopram_10É M_6h	-0.0472184	0.265696	178	0.939224
GTEx_Brain_Putamen_basal_ganglia_NPC_vorinostat_10É M_6h.3	-0.0500804	0.265362	159	0.939224
GTEx_Brain_Anterior_cingulate_cortex_BA24_NPC_GW.5074_3.33um_24h	-0.0516107	0.265953	149	0.939224
GTEx_Brain_Caudate_basal_ganglia_NPC_veliparib_0.37um_24h	-0.0439916	0.265554	205	0.939224
GTEx_Brain_Caudate_basal_ganglia_NPC_TAK.715_3.33um_24h	-0.0439599	0.265702	205	0.939224
GTEx_Brain_Cerebellar_Hemisphere_NPC_bms.906024_0.5um_6h	-0.0391167	0.265823	258	0.939224
GTEx_Brain_Hypothalamus_NPC_GSK.J4_0.12um_24h	-0.0579524	0.265644	119	0.939224
GTEx_Brain_Nucleus_accumbens_basal_ganglia_NPC_KU.60019_0.04um_24h	-0.0472407	0.265599	178	0.939224
GTEx_Brain_Caudate_basal_ganglia_NPC.CAS9_sunitinib_0.12um_24h	-0.043963	0.265687	205	0.939224
GTEx_Brain_Cerebellar_Hemisphere_NPC.CAS9_dasatinib_10.0um_24h.1	-0.0390735	0.26605	258	0.939224
GTEx_Brain_Cerebellar_Hemisphere_NPC.CAS9_VE.821_0.04um_24h	-0.0391813	0.265484	258	0.939224
GTEx_Brain_Hippocampus_NPC.CAS9_dacomitinib_3.33um_24h	-0.0562772	0.265687	126	0.939224
GTEx_Brain_Hippocampus_NPC.CAS9_dacomitinib_0.04um_24h	-0.0561782	0.266049	126	0.939224
GTEx_Brain_Hippocampus_NPC.CAS9_daminozide_0.12um_24h	-0.0564078	0.26521	126	0.939224
GTEx_Brain_Hypothalamus_NPC.CAS9_JQ1...._1.11um_24h	-0.0579809	0.265543	119	0.939224
GTEx_Brain_Hypothalamus_NPC.CAS9_GSK.1059615_1.11um_24h.1	-0.0579026	0.265821	119	0.939224
GTEx_Brain_Nucleus_accumbens_basal_ganglia_NPC.CAS9_A.66_0.12um_24h	-0.0471535	0.265978	178	0.939224
GTEx_Brain_Cerebellar_Hemisphere_NPC.TAK_mocetinostat_0.12um_24h	-0.0392227	0.265267	258	0.939224
GTEx_Brain_Cerebellar_Hemisphere_NPC.TAK_sirolimus_1.0um_6h.2	-0.0391388	0.265707	258	0.939224
GTEx_Brain_Hippocampus_NPC.TAK_roscovitine_10.0um_6h.1	-0.0561902	0.266005	126	0.939224
GTEx_Colon_Sigmoid_AGS_BRD.K56411643_10É M_6h	-0.0369543	0.265394	290	0.939224
GTEx_Colon_Sigmoid_CL34_CYT.997_1É M_6h	-0.0368305	0.266083	290	0.939224
GTEx_Colon_Sigmoid_HT29_famotidine_10É M_6h	-0.0368431	0.266013	290	0.939224
GTEx_Colon_Sigmoid_HT29_podophyllotoxin_10É M_6h.1	-0.0369119	0.265629	290	0.939224
GTEx_Colon_Sigmoid_HT29_BRD.K43209476_5É M_24h	-0.0369117	0.265631	290	0.939224
GTEx_Colon_Sigmoid_HT29_BRD.K60839087_5É M_24h	-0.0368262	0.266107	290	0.939224
GTEx_Colon_Sigmoid_HT29_BRD.K79157816_5É M_24h	-0.0369738	0.265285	290	0.939224
GTEx_Colon_Transverse_HT29_BRD.K94193354_5É M_24h	-0.0363137	0.265477	300	0.939224
GTEx_Colon_Transverse_HT29_BRD.K08251038_5É M_24h	-0.0363319	0.265373	300	0.939224
GTEx_Colon_Transverse_HT29_BRD.K64272762_5É M_24h	-0.0363508	0.265266	300	0.939224
GTEx_Colon_Transverse_HT29_BRD.K79615119_5É M_24h	-0.0363392	0.265332	300	0.939224
GTEx_Colon_Transverse_HT29_BRD.K60027289_5É M_24h	-0.0362228	0.265991	300	0.939224
GTEx_Colon_Transverse_HT29_BRD.K91834385_10É M_24h	-0.0362267	0.265969	300	0.939224
GTEx_Colon_Transverse_HT29_toremifene_3.33É M_24h.1	-0.0362788	0.265674	300	0.939224
GTEx_Small_Intestine_Terminal_Ileum_HT29_BRD.K28083085_5É M_24h	-0.0511173	0.265847	152	0.939224
GTEx_Small_Intestine_Terminal_Ileum_HT29_BRD.K24658364_5É M_24h	-0.0511788	0.265599	152	0.939224
GTEx_Small_Intestine_Terminal_Ileum_HT29_BRD.K91859707_5É M_24h	-0.0511464	0.26573	152	0.939224
GTEx_Small_Intestine_Terminal_Ileum_HT29_BRD.K86758801_5É M_24h	-0.0510831	0.265984	152	0.939224
GTEx_Small_Intestine_Terminal_Ileum_HT29_BRD.K57181059_5É M_24h	-0.0511822	0.265586	152	0.939224
GTEx_Small_Intestine_Terminal_Ileum_HT29_KUC111109N_10É M_6h	-0.0512729	0.265222	152	0.939224
GTEx_Small_Intestine_Terminal_Ileum_HT29_BRD.K19826688_0.04É M_24h	-0.0511224	0.265826	152	0.939224
GTEx_Colon_Sigmoid_HT29_AZD.8330_0.37um_24h	-0.0369945	0.26517	290	0.939224
GTEx_Colon_Sigmoid_HT29_aminoglutethimide_0.12um_24h	-0.0368883	0.265761	290	0.939224
GTEx_Colon_Sigmoid_HT29_bortezomib_20.0um_24h.99	-0.0368984	0.265704	290	0.939224
GTEx_Colon_Sigmoid_HT29_alaproclate_0.04um_24h	-0.0368281	0.266096	290	0.939224
GTEx_Colon_Sigmoid_HT29_dicloxacillin_0.12um_24h	-0.0369588	0.265368	290	0.939224
GTEx_Colon_Sigmoid_HT29_orteronel_0.12um_24h	-0.0368381	0.26604	290	0.939224
GTEx_Colon_Sigmoid_HT29_testosterone_10.0um_24h	-0.0369297	0.26553	290	0.939224
GTEx_Colon_Sigmoid_HT29_FK.888_0.37um_24h	-0.0369341	0.265506	290	0.939224
GTEx_Colon_Sigmoid_HT29_dicoumarol_0.37um_24h	-0.0369429	0.265457	290	0.939224
GTEx_Colon_Sigmoid_HT29_fenoterol_1.11um_24h	-0.0368545	0.265949	290	0.939224
GTEx_Colon_Transverse_HT29_ziprasidone_0.37um_24h	-0.036206	0.266086	300	0.939224
GTEx_Colon_Transverse_HT29_azathioprine_3.33um_24h	-0.036221	0.266001	300	0.939224
GTEx_Colon_Transverse_HT29_sotalol_0.12um_24h	-0.0362425	0.265879	300	0.939224
GTEx_Colon_Transverse_HT29_ubenimex_1.11um_24h	-0.0362901	0.26561	300	0.939224
GTEx_Colon_Transverse_HT29_fomepizole_10.0um_24h	-0.0362705	0.265721	300	0.939224
GTEx_Colon_Transverse_HT29_orlistat_0.04um_24h	-0.0362075	0.266077	300	0.939224
GTEx_Small_Intestine_Terminal_Ileum_HT29_topiramate_0.04um_24h	-0.0512173	0.265445	152	0.939224
GTEx_Small_Intestine_Terminal_Ileum_HT29_dabrafenib_10.0um_24h.1	-0.0510575	0.266087	152	0.939224
GTEx_Small_Intestine_Terminal_Ileum_HT29_LY.2090314_10.0um_24h	-0.0512677	0.265243	152	0.939224
GTEx_Small_Intestine_Terminal_Ileum_HT29_alvocidib_1.11um_24h.1	-0.0511191	0.26584	152	0.939224
GTEx_Small_Intestine_Terminal_Ileum_HT29_taltirelin_10.0um_24h	-0.051184	0.265579	152	0.939224
GTEx_Small_Intestine_Terminal_Ileum_HT29_tyrphostin.1_0.37um_24h	-0.0512045	0.265497	152	0.939224
GTEx_Small_Intestine_Terminal_Ileum_HT29_suvorexant_3.33um_24h	-0.0510781	0.266004	152	0.939224
GTEx_Colon_Transverse_LOVO_GANT.58_10É M_6h	-0.0362531	0.265819	300	0.939224
GTEx_Small_Intestine_Terminal_Ileum_LOVO_auranofin_10É M_6h	-0.0510661	0.266053	152	0.939224
GTEx_Colon_Sigmoid_MDST8_phenoxazine_10É M_6h	-0.0369899	0.265195	290	0.939224
GTEx_Colon_Sigmoid_RKO_ARG.CSC.91_10É M_6h	-0.0368455	0.265999	290	0.939224
GTEx_Colon_Sigmoid_SNU1040_PF.750_80É M_6h	-0.0369587	0.265369	290	0.939224
GTEx_Small_Intestine_Terminal_Ileum_SNUC5_PK.11195_100É M_6h	-0.0511669	0.265648	152	0.939224
GTEx_Small_Intestine_Terminal_Ileum_SNUC5_fumonisin.b1_100É M_6h	-0.0511976	0.265524	152	0.939224
GTEx_Colon_Sigmoid_SW480_3.amino.benzamide_40É M_6h	-0.0368399	0.266031	290	0.939224
GTEx_Small_Intestine_Terminal_Ileum_SW948_etomoxir_90É M_6h	-0.0510626	0.266066	152	0.939224
GTEx_Cells_EBV-transformed_lymphocytes_CD34_BRD.K05456756_1É M_24h	-0.0508924	0.265389	154	0.939224
GTEx_Whole_Blood_CD34_TAK.715_0.37um_24h	-0.0307907	0.266067	414	0.939224
GTEx_Spleen_JURKAT_oxetane_1É M_6h	-0.0390274	0.265891	259	0.939224
GTEx_Spleen_JURKAT_dasatinib_1.11um_24h	-0.0389967	0.266053	259	0.939224
GTEx_Whole_Blood_NOMO1_ABT.737_10É M_6h	-0.0308028	0.265986	414	0.939224
GTEx_Spleen_PL21_PKCbeta.inhibitor_10É M_6h	-0.039052	0.265762	259	0.939224
GTEx_Cells_EBV-transformed_lymphocytes_SKM1_BO2.inhibits.RAD51_40É M_6h	-0.0509137	0.265303	154	0.939224
GTEx_Cells_EBV-transformed_lymphocytes_SKM1_TPCA.1_10É M_6h	-0.0507987	0.265768	154	0.939224
GTEx_Spleen_SKM1_thioridazine_10É M_6h	-0.0391368	0.265316	259	0.939224
GTEx_Spleen_SKM1_neratinib_10É M_6h	-0.0389881	0.266098	259	0.939224
GTEx_Spleen_U937_geldanamycin_1É M_24h	-0.0390867	0.26558	259	0.939224
GTEx_Liver_HEPG2_menadione_10É M_6h.1	-0.0468999	0.265924	180	0.939224
GTEx_Liver_HEPG2_WYE.125132_0.37um_24h	-0.0468767	0.266025	180	0.939224
GTEx_Liver_HUH7_aminopurvalanol.a_50É M_24h	-0.0468747	0.266034	180	0.939224
GTEx_Liver_HUH7_BRD.K51674646_3É M_24h	-0.0468948	0.265946	180	0.939224
GTEx_Liver_PHH_scopolamine_10É M_24h.1	-0.0470614	0.265217	180	0.939224
GTEx_Lung_A549_calyculin_10É M_6h	-0.0289687	0.265279	471	0.939224
GTEx_Lung_A549_geldanamycin_10É M_24h.2	-0.0289567	0.265364	471	0.939224
GTEx_Lung_A549_BRD.K01602319_10É M_24h	-0.0289039	0.265739	471	0.939224
GTEx_Lung_A549_etoposide_10É M_24h.1	-0.0289048	0.265732	471	0.939224
GTEx_Lung_A549_AM.404_10É M_24h	-0.0289577	0.265357	471	0.939224
GTEx_Lung_A549_ispinesib_10É M_24h	-0.0288748	0.265946	471	0.939224
GTEx_Lung_A549_trichostatin.a_10É M_6h.11	-0.0288761	0.265936	471	0.939224
GTEx_Lung_A549_aloisine_10É M_6h	-0.0288769	0.26593	471	0.939224
GTEx_Lung_A549_BRD.K91461129_10É M_24h	-0.0289677	0.265286	471	0.939224
GTEx_Lung_A549_idarubicin_10É M_24h.1	-0.0289712	0.265261	471	0.939224
GTEx_Lung_A549_dasatinib_0.37um_24h.1	-0.0288674	0.265998	471	0.939224
GTEx_Lung_A549_OTS.167_1.11um_24h	-0.0289795	0.265202	471	0.939224
GTEx_Lung_A549_JNK.IN.5A_0.12um_24h	-0.0289804	0.265195	471	0.939224
GTEx_Lung_CORL23_parbendazole_500nM_6h	-0.0289112	0.265687	471	0.939224
GTEx_Lung_H1299_BAY.K.8644..S....._10É M_6h	-0.0289364	0.265508	471	0.939224
GTEx_Lung_H1299_NU.1025_10É M_6h	-0.0289249	0.265589	471	0.939224
GTEx_Lung_HCC515_trichostatin.a_10É M_24h.1	-0.0288707	0.265975	471	0.939224
GTEx_Lung_HCC515_tigecycline_10É M_24h	-0.0289151	0.26566	471	0.939224
GTEx_Lung_HCC515_trichostatin.a_3.33É M_24h	-0.0289268	0.265576	471	0.939224
GTEx_Lung_HCC515_tubastatin.a_10É M_24h	-0.0289713	0.26526	471	0.939224
GTEx_Lung_HCC515_BRD.K75627148_0.12É M_24h	-0.0289627	0.265322	471	0.939224
GTEx_Lung_HCC515_SU.11274_1.11um_24h	-0.0289732	0.265247	471	0.939224
GTEx_Lung_NCIH1836_15.delta.prostaglandin.j2_10É M_6h	-0.0288784	0.26592	471	0.939224
GTEx_Lung_SKLU1_PP.110_20É M_6h	-0.0289558	0.26537	471	0.939224
GTEx_Cells_Transformed_fibroblasts_SKB_ZG.10_10É M_24h	-0.0280584	0.265877	499	0.939224
GTEx_Cells_Transformed_fibroblasts_SKB_ornidazole_10É M_24h	-0.0280442	0.265982	499	0.939224
GTEx_Cells_Transformed_fibroblasts_SKB_desoximetasone_10É M_24h	-0.02806	0.265866	499	0.939224
GTEx_Cells_Transformed_fibroblasts_SKB_epitestosterone_10É M_24h	-0.0280521	0.265924	499	0.939224
GTEx_Cells_Transformed_fibroblasts_SKB_olvanil_10É M_24h	-0.0280503	0.265937	499	0.939224
GTEx_Cells_Transformed_fibroblasts_SKB_roquinimex_10É M_24h	-0.0281138	0.265473	499	0.939224
GTEx_Cells_Transformed_fibroblasts_SKB_BRD.K23644387_10É M_24h	-0.0280842	0.265689	499	0.939224
GTEx_Muscle_Skeletal_SKB_BRD.A14178283_10É M_24h	-0.0280707	0.265581	500	0.939224
GTEx_Muscle_Skeletal_SKB_capecitabine_10É M_24h	-0.0281265	0.265173	500	0.939224
GTEx_Muscle_Skeletal_SKB_proxyfan_10É M_24h	-0.0280269	0.265902	500	0.939224
GTEx_Muscle_Skeletal_SKL_SGX523_1.11um_24h	-0.0280785	0.265524	500	0.939224
GTEx_Muscle_Skeletal_SKL.C_ZM.447439_0.12um_24h	-0.0281065	0.265319	500	0.939224
GTEx_Ovary_COV644_7b.cis_10É M_6h	-0.0517147	0.265539	149	0.939224
GTEx_Pancreas_YAPC_PD.153035_0.04um_24h	-0.0349615	0.265628	323	0.939224
GTEx_Pancreas_YAPC_felodipine_1.11um_24h	-0.0348798	0.266108	323	0.939224
GTEx_Pancreas_YAPC_penicillin.v.potassium_0.37um_24h	-0.0349522	0.265683	323	0.939224
GTEx_Pancreas_YAPC_clofazimine_0.37um_24h	-0.035021	0.265278	323	0.939224
GTEx_Pancreas_YAPC_bortezomib_20.0um_24h.279	-0.0349348	0.265785	323	0.939224
GTEx_Pancreas_YAPC_AZD.5363_0.37um_24h	-0.0349678	0.265591	323	0.939224
GTEx_Pancreas_YAPC_itopride_10.0um_24h	-0.0350278	0.265239	323	0.939224
GTEx_Prostate_PC3_vincamine_10É M_6h	-0.0543987	0.265447	135	0.939224
GTEx_Prostate_PC3_quinidine_10É M_6h.1	-0.0543792	0.265521	135	0.939224
GTEx_Prostate_PC3_trichostatin.a_10É M_24h.5	-0.05435	0.265631	135	0.939224
GTEx_Prostate_PC3_ZK.756326_10É M_6h	-0.054467	0.265189	135	0.939224
GTEx_Prostate_PC3_YM.155_500nM_24h	-0.0544353	0.265309	135	0.939224
GTEx_Prostate_PC3_BRD.K02223034_10É M_24h	-0.0542718	0.265927	135	0.939224
GTEx_Prostate_PC3_linezolid_10É M_24h.2	-0.0543328	0.265696	135	0.939224
GTEx_Prostate_PC3_ceforanide_10É M_6h.1	-0.0543328	0.265696	135	0.939224
GTEx_Prostate_PC3_BRD.K77320816_5É M_24h	-0.0542341	0.26607	135	0.939224
GTEx_Prostate_PC3_BRD.K21453918_5É M_24h	-0.054384	0.265502	135	0.939224
GTEx_Prostate_PC3_BRD.K55093794_5É M_24h	-0.0543572	0.265604	135	0.939224
GTEx_Prostate_PC3_BRD.K06973013_10É M_6h	-0.0542658	0.26595	135	0.939224
GTEx_Prostate_PC3_BRD.K79797751_10É M_6h	-0.0543036	0.265807	135	0.939224
GTEx_Prostate_PC3_LY.2874455_0.04um_24h	-0.0544597	0.265216	135	0.939224
GTEx_Prostate_PC3_lacitol_0.04um_24h	-0.0544011	0.265438	135	0.939224
GTEx_Prostate_PC3_L.citrulline_1.11um_24h	-0.054284	0.265881	135	0.939224
GTEx_Prostate_PC3_minoxidil_0.12um_24h	-0.0542572	0.265982	135	0.939224
GTEx_Prostate_PC3_bortezomib_20.0um_24h.141	-0.0544523	0.265244	135	0.939224
GTEx_Prostate_PC3_MG.132_20.0um_24h.133	-0.0544157	0.265382	135	0.939224
GTEx_Prostate_PC3_alizapride_0.12um_24h	-0.0543036	0.265806	135	0.939224
GTEx_Prostate_PC3_CGP.12177_10.0um_24h	-0.0542292	0.266088	135	0.939224
GTEx_Prostate_PC3_etizolam_1.11um_24h	-0.0543377	0.265678	135	0.939224
GTEx_Prostate_PC3_MG.132_20.0um_24h.275	-0.0542328	0.266074	135	0.939224
GTEx_Prostate_PC3_AZD.7545_10.0um_24h	-0.0542634	0.265959	135	0.939224
GTEx_Prostate_VCAP_linezolid_10É M_6h	-0.0542962	0.265834	135	0.939224
GTEx_Prostate_VCAP_BRD.K38814572_5É M_6h	-0.0543683	0.265562	135	0.939224
GTEx_Prostate_VCAP_BRD.K37838939_5É M_24h	-0.0543255	0.265724	135	0.939224
GTEx_Prostate_VCAP_sirolimus_10É M_6h.17	-0.0542645	0.265954	135	0.939224
GTEx_Prostate_VCAP_BRD.K00382464_5É M_24h	-0.0543889	0.265484	135	0.939224
GTEx_Prostate_VCAP_BRD.K77106209_5É M_6h	-0.0543084	0.265788	135	0.939224
GTEx_Prostate_VCAP_BRD.K92079660_5É M_24h	-0.0543523	0.265622	135	0.939224
GTEx_Prostate_VCAP_BRD.K67921699_5É M_24h	-0.054406	0.265419	135	0.939224
GTEx_Prostate_VCAP_BRD.K76931353_5É M_6h	-0.0542353	0.266065	135	0.939224
GTEx_Prostate_VCAP_BRD.K08817808_5É M_24h	-0.0544549	0.265234	135	0.939224
GTEx_Prostate_VCAP_BRD.K36623409_5É M_24h	-0.0543621	0.265585	135	0.939224
GTEx_Prostate_VCAP_BRD.K51703152_5É M_6h	-0.0543694	0.265558	135	0.939224
GTEx_Prostate_VCAP_BRD.K30456673_5É M_24h	-0.0543206	0.265742	135	0.939224
GTEx_Prostate_VCAP_BRD.K77987635_30É M_6h	-0.0542523	0.266001	135	0.939224
GTEx_Prostate_VCAP_trichostatin.a_5É M_6h	-0.054406	0.265419	135	0.939224
GTEx_Prostate_VCAP_BRD.K46381939_10É M_24h	-0.0543987	0.265447	135	0.939224
GTEx_Prostate_VCAP_wortmannin_1É M_6h.3	-0.0542279	0.266093	135	0.939224
GTEx_Prostate_VCAP_BRD.K07577534_10É M_6h	-0.054372	0.265548	135	0.939224
GTEx_Prostate_VCAP_BRD.K91395443_10É M_24h	-0.0544328	0.265318	135	0.939224
GTEx_Prostate_VCAP_BRD.K20766305_10É M_6h	-0.0544572	0.265226	135	0.939224
GTEx_Skin_Not_Sun_Exposed_Suprapubic_A375_benzoxiquine_10É M_6h	-0.029609	0.265267	451	0.939224
GTEx_Skin_Not_Sun_Exposed_Suprapubic_A375_tyrphostin.AG.1478_60É M_6h	-0.0295212	0.265877	451	0.939224
GTEx_Skin_Not_Sun_Exposed_Suprapubic_A375_BRD.K30351863_10É M_24h	-0.0294899	0.266094	451	0.939224
GTEx_Skin_Not_Sun_Exposed_Suprapubic_A375_BRD.K61776140_10É M_6h	-0.0295816	0.265457	451	0.939224
GTEx_Skin_Not_Sun_Exposed_Suprapubic_A375_EMF.BCA1.64_10É M_6h.1	-0.0294921	0.266079	451	0.939224
GTEx_Skin_Not_Sun_Exposed_Suprapubic_A375_BRD.K67829818_5É M_24h	-0.0295472	0.265696	451	0.939224
GTEx_Skin_Not_Sun_Exposed_Suprapubic_A375_BRD.K50761336_5É M_24h	-0.0296133	0.265237	451	0.939224
GTEx_Skin_Not_Sun_Exposed_Suprapubic_A375_BRD.K74455073_5É M_24h	-0.0295255	0.265847	451	0.939224
GTEx_Skin_Not_Sun_Exposed_Suprapubic_A375_BRD.K22486133_5É M_24h	-0.029591	0.265392	451	0.939224
GTEx_Skin_Not_Sun_Exposed_Suprapubic_A375_SA.1459020_10É M_24h	-0.0295944	0.265369	451	0.939224
GTEx_Skin_Not_Sun_Exposed_Suprapubic_A375_BRD.K44410738_10É M_24h	-0.0294919	0.266081	451	0.939224
GTEx_Skin_Sun_Exposed_Lower_leg_A375_doxorubicin_10É M_6h	-0.0265263	0.265515	560	0.939224
GTEx_Skin_Sun_Exposed_Lower_leg_A375_digoxin_10É M_6h	-0.0264495	0.26611	560	0.939224
GTEx_Skin_Sun_Exposed_Lower_leg_A375_BRD.K99605820_10É M_24h	-0.0265113	0.265631	560	0.939224
GTEx_Skin_Sun_Exposed_Lower_leg_A375_BRD.K41423295_5É M_24h	-0.0264595	0.266032	560	0.939224
GTEx_Skin_Sun_Exposed_Lower_leg_A375_BRD.K70653194_5É M_24h	-0.0264806	0.265869	560	0.939224
GTEx_Skin_Sun_Exposed_Lower_leg_A375_BRD.K84168393_5É M_24h	-0.0265551	0.265292	560	0.939224
GTEx_Skin_Sun_Exposed_Lower_leg_A375_BRD.K84617556_5É M_24h	-0.0265139	0.265611	560	0.939224
GTEx_Skin_Sun_Exposed_Lower_leg_A375_BRD.K80400482_10É M_24h	-0.0265112	0.265632	560	0.939224
GTEx_Skin_Not_Sun_Exposed_Suprapubic_A375_PLX.4720_10.0um_24h	-0.0295221	0.26587	451	0.939224
GTEx_Skin_Not_Sun_Exposed_Suprapubic_A375_mubritinib_3.33um_24h	-0.0295222	0.26587	451	0.939224
GTEx_Skin_Not_Sun_Exposed_Suprapubic_A375_CPI.613_3.33um_24h	-0.0294879	0.266108	451	0.939224
GTEx_Skin_Not_Sun_Exposed_Suprapubic_A375_palbociclib_10.0um_24h.1	-0.0295439	0.265719	451	0.939224
GTEx_Skin_Not_Sun_Exposed_Suprapubic_A375_nefiracetam_3.33um_24h	-0.0295317	0.265804	451	0.939224
GTEx_Skin_Not_Sun_Exposed_Suprapubic_A375_SDZ.NKT.343_0.37um_24h	-0.0295102	0.265954	451	0.939224
GTEx_Skin_Not_Sun_Exposed_Suprapubic_A375_ixazomib_3.33um_24h	-0.0295177	0.265902	451	0.939224
GTEx_Skin_Not_Sun_Exposed_Suprapubic_A375_flumazenil_0.12um_24h	-0.0295732	0.265516	451	0.939224
GTEx_Skin_Not_Sun_Exposed_Suprapubic_A375_GSK.461364_0.04um_24h.1	-0.0295858	0.265428	451	0.939224
GTEx_Skin_Not_Sun_Exposed_Suprapubic_A375_dihydroergocristine_0.12um_24h	-0.0295476	0.265694	451	0.939224
GTEx_Skin_Sun_Exposed_Lower_leg_A375_enzastaurin_0.04um_24h	-0.0264938	0.265767	560	0.939224
GTEx_Skin_Sun_Exposed_Lower_leg_A375_MG.132_20.0um_24h.30	-0.0264751	0.265912	560	0.939224
GTEx_Skin_Sun_Exposed_Lower_leg_A375_perhexiline_1.11um_24h	-0.026524	0.265533	560	0.939224
GTEx_Skin_Sun_Exposed_Lower_leg_A375_MG.132_20.0um_24h.54	-0.0265404	0.265406	560	0.939224
GTEx_Skin_Sun_Exposed_Lower_leg_A375_2..5..dideoxyadenosine_3.33um_24h	-0.0264767	0.2659	560	0.939224
GTEx_Skin_Sun_Exposed_Lower_leg_A375_esmolol_3.33um_24h	-0.0265526	0.265311	560	0.939224
GTEx_Skin_Sun_Exposed_Lower_leg_A375_tacalcitol_0.04um_24h	-0.0264872	0.265818	560	0.939224
GTEx_Skin_Not_Sun_Exposed_Suprapubic_SKMEL1_AKT.inhibitor.1.2_10É M_6h	-0.0295379	0.265761	451	0.939224
GTEx_Skin_Sun_Exposed_Lower_leg_SKMEL1_BAY.K.8644..S....._10É M_6h	-0.0264835	0.265847	560	0.939224
GTEx_Skin_Not_Sun_Exposed_Suprapubic_SKMEL28_BRD.A24054354_10É M_6h	-0.0295086	0.265964	451	0.939224
GTEx_Uterus_HELA_anandamide_10.0um_24h	-0.0598375	0.265422	112	0.939224
GTEx_Uterus_HELA_TTNPB_10.0um_24h	-0.0599059	0.265187	112	0.939224
GTEx_Uterus_HELA_tolfenamic.acid_10.0um_24h	-0.0597392	0.26576	112	0.939224
GTEx_Uterus_HELA_metoclopramide_0.04um_24h	-0.0598825	0.265267	112	0.939224
GTEx_Uterus_JHUEM2_UNC.0321_10É M_6h	-0.0598056	0.265532	112	0.939224
GTEx_Brain_Caudate_basal_ganglia_NEU_oleoylethanolamide_10É M_24h	-0.0438697	0.266124	205	0.939236
GTEx_Colon_Transverse_HT29_clindamycin_10.0um_24h	-0.0362	0.26612	300	0.939236
GTEx_Pancreas_YAPC_edoxudine_3.33um_24h	-0.0348776	0.266121	323	0.939236
GTEx_Skin_Not_Sun_Exposed_Suprapubic_A375_EMF.sumo1.11_10É M_6h	-0.0294852	0.266127	451	0.939236
GTEx_Adipose_Visceral_Omentum_ASC.C_quizartinib_10.0um_24h	-0.0322911	0.266239	376	0.939264
GTEx_Breast_Mammary_Tissue_MCF7_tretinoin_10É M_6h.3	-0.0366853	0.266183	292	0.939264
GTEx_Breast_Mammary_Tissue_SKBR3_dovitinib_0.37um_3h	-0.0366797	0.266214	292	0.939264
GTEx_Brain_Cerebellum_NEU_BRD.K36313546_10É M_24h	-0.0330573	0.266205	359	0.939264
GTEx_Brain_Cerebellum_NEU_BRD.K84528570_10É M_24h	-0.0330656	0.266153	359	0.939264
GTEx_Brain_Hypothalamus_NEU_NCH.51_10É M_24h	-0.0578029	0.266175	119	0.939264
GTEx_Brain_Cerebellar_Hemisphere_NEU_veliparib_1.11um_24h	-0.0390487	0.26618	258	0.939264
GTEx_Brain_Putamen_basal_ganglia_NEU_GSK.1059615_10.0um_24h.2	-0.049861	0.266264	159	0.939264
GTEx_Brain_Anterior_cingulate_cortex_BA24_NPC_lapatinib_10É M_24h.1	-0.0515435	0.26622	149	0.939264
GTEx_Brain_Anterior_cingulate_cortex_BA24_NPC_aloisine_10É M_24h.1	-0.0515363	0.266249	149	0.939264
GTEx_Brain_Cerebellar_Hemisphere_NPC_pyrazolanthrone_10É M_24h.1	-0.0390361	0.266246	258	0.939264
GTEx_Brain_Cerebellar_Hemisphere_NPC_valproic.acid_10É M_6h	-0.0390323	0.266266	258	0.939264
GTEx_Brain_Cortex_NPC_ruxolitinib_10É M_24h	-0.0413764	0.266198	230	0.939264
GTEx_Brain_Hippocampus_NPC_BRD.K48576794_10É M_24h	-0.0561422	0.26618	126	0.939264
GTEx_Brain_Hippocampus_NPC_BRD.K33445737_10É M_6h	-0.0561272	0.266235	126	0.939264
GTEx_Brain_Nucleus_accumbens_basal_ganglia_NPC_GR.206_10É M_24h	-0.0471141	0.26615	178	0.939264
GTEx_Brain_Cortex_NPC_CC.401_0.12um_24h	-0.04137	0.26623	230	0.939264
GTEx_Brain_Putamen_basal_ganglia_NPC.CAS9_dinaciclib_3.33um_24h	-0.049891	0.266141	159	0.939264
GTEx_Brain_Anterior_cingulate_cortex_BA24_NPC.TAK_epigallocatechin.gallate...._0.12um_24h	-0.0515363	0.266249	149	0.939264
GTEx_Brain_Caudate_basal_ganglia_NPC.TAK_I.BET.762_1.0um_6h	-0.0438439	0.266244	205	0.939264
GTEx_Colon_Sigmoid_CL34_ISOX_10É M_6h	-0.0368034	0.266233	290	0.939264
GTEx_Colon_Transverse_HT29_methocarbamol_0.37um_24h	-0.0361805	0.266231	300	0.939264
GTEx_Colon_Transverse_HT29_mitoxantrone_10.0um_24h.5	-0.0361929	0.266161	300	0.939264
GTEx_Small_Intestine_Terminal_Ileum_HT29_lesinurad_1.11um_24h	-0.0510421	0.266149	152	0.939264
GTEx_Small_Intestine_Terminal_Ileum_HT29_finasteride_10.0um_24h	-0.051037	0.26617	152	0.939264
GTEx_Whole_Blood_CD34_idelalisib_0.12um_24h	-0.0307697	0.266207	414	0.939264
GTEx_Whole_Blood_JURKAT_KIN001.270_1.11um_24h	-0.0307779	0.266152	414	0.939264
GTEx_Whole_Blood_JURKAT_quizartinib_1.11um_24h	-0.0307708	0.2662	414	0.939264
GTEx_Liver_HEPG2_TPCA.1_10.0um_24h	-0.0468222	0.266264	180	0.939264
GTEx_Liver_PHH_tiotidine_10É M_24h	-0.0468366	0.266201	180	0.939264
GTEx_Lung_A549_testosterone_10É M_6h.2	-0.0288318	0.266251	471	0.939264
GTEx_Lung_HCC515_BRD.K07398339_10É M_6h	-0.028833	0.266243	471	0.939264
GTEx_Lung_HCC515_BRD.K39289507_10É M_6h	-0.0288417	0.266181	471	0.939264
GTEx_Lung_NCIH1694_flutamide_30É M_6h	-0.0288441	0.266164	471	0.939264
GTEx_Muscle_Skeletal_SKB_JTC.801_10É M_24h	-0.0279903	0.26617	500	0.939264
GTEx_Prostate_PC3_BRD.K34230554_5É M_24h	-0.054189	0.26624	135	0.939264
GTEx_Prostate_PC3_indinavir_0.37um_24h	-0.0541816	0.266268	135	0.939264
GTEx_Prostate_VCAP_BRD.K44756290_5É M_24h	-0.0542134	0.266148	135	0.939264
GTEx_Prostate_VCAP_BRD.K85565420_30É M_6h	-0.0541865	0.26625	135	0.939264
GTEx_Skin_Not_Sun_Exposed_Suprapubic_A375_BRD.K15690570_5É M_24h	-0.0294727	0.266214	451	0.939264
GTEx_Skin_Sun_Exposed_Lower_leg_A375_benzyl.quinazolin.4.yl.amine_10É M_24h	-0.0264299	0.266262	560	0.939264
GTEx_Skin_Sun_Exposed_Lower_leg_A375_BRD.K89190195_10É M_6h	-0.0264308	0.266255	560	0.939264
GTEx_Skin_Sun_Exposed_Lower_leg_A375_BRD.K43931839_5É M_24h	-0.0264345	0.266227	560	0.939264
GTEx_Uterus_JHUEM2_BMS.536924_10É M_6h	-0.0596134	0.266193	112	0.939264
GTEx_Pancreas_YAPC_JTC.801_1.11um_24h	-0.034852	0.266272	323	0.939264
GTEx_Brain_Cerebellum_NEU_androstenedione_10É M_6h	-0.0330448	0.266282	359	0.939286
GTEx_Brain_Cortex_NEU_SKF.86002_10É M_24h	-0.0413591	0.266284	230	0.939286
GTEx_Prostate_PC3_Ro.19.4605_10É M_6h	-0.0541767	0.266287	135	0.939286
GTEx_Prostate_VCAP_BRD.K31290665_5É M_24h	-0.0541743	0.266296	135	0.939308
GTEx_Adipose_Visceral_Omentum_ASC.C_chelerythrine_10.0um_24h	-0.0322804	0.266308	376	0.939314
GTEx_Brain_Cerebellar_Hemisphere_NPC_danazol_10É M_24h.1	-0.0390255	0.266302	258	0.939314
GTEx_Colon_Sigmoid_HT29_indoprofen_3.33um_24h	-0.0367897	0.26631	290	0.939314
GTEx_Prostate_VCAP_BRD.K21747841_5É M_6h	-0.0541719	0.266305	135	0.939314
GTEx_Prostate_PC3_BRD.K76772814_10É M_6h	-0.0541694	0.266315	135	0.939315
GTEx_Skin_Not_Sun_Exposed_Suprapubic_A375_indinavir_10É M_6h	-0.029458	0.266316	451	0.939315
GTEx_Lung_A549_GW.5074_10É M_24h	-0.0288218	0.266322	471	0.939324
GTEx_Adipose_Visceral_Omentum_ASC_doramapimod_1.11um_24h	-0.032274	0.266348	376	0.939356
GTEx_Breast_Mammary_Tissue_MCF7_orantinib_10.0um_24h	-0.0366533	0.266361	292	0.939356
GTEx_Breast_Mammary_Tissue_MCF7_loratadine_10.0um_24h	-0.0366549	0.266352	292	0.939356
GTEx_Brain_Frontal_Cortex_BA9_NEU_BRD.K30194621_10É M_24h	-0.0481645	0.266407	170	0.939356
GTEx_Brain_Hippocampus_NEU_HC.toxin_10É M_24h	-0.0560853	0.266388	126	0.939356
GTEx_Brain_Nucleus_accumbens_basal_ganglia_NEU_BRD.K92543914_10É M_24h	-0.0470641	0.266368	178	0.939356
GTEx_Brain_Cerebellar_Hemisphere_NPC_UBP.302_10É M_24h	-0.0390047	0.266411	258	0.939356
GTEx_Brain_Putamen_basal_ganglia_NPC.CAS9_EX.527_0.04um_24h	-0.0498334	0.266378	159	0.939356
GTEx_Colon_Transverse_HT29_tenidap_10É M_6h	-0.0361546	0.266377	300	0.939356
GTEx_Colon_Transverse_HT29_telmisartan_10É M_6h.1	-0.036148	0.266415	300	0.939356
GTEx_Colon_Transverse_HT29_BRD.K81312543_5É M_24h	-0.0361484	0.266413	300	0.939356
GTEx_Colon_Sigmoid_HT29_CP.724714_0.37um_24h.1	-0.0367811	0.266358	290	0.939356
GTEx_Small_Intestine_Terminal_Ileum_HT29_elvitegravir_0.04um_24h	-0.050996	0.266334	152	0.939356
GTEx_Colon_Sigmoid_SW480_DL.TBOA_100É M_6h	-0.0367833	0.266346	290	0.939356
GTEx_Cells_EBV-transformed_lymphocytes_NOMO1_niclosamide_10É M_6h	-0.05065	0.26637	154	0.939356
GTEx_Liver_HEPG2_SGX523_0.12um_24h	-0.0467882	0.266413	180	0.939356
GTEx_Liver_PHH_erythromycin_10É M_24h	-0.0468017	0.266354	180	0.939356
GTEx_Liver_PHH_3.methyl.GABA_10É M_24h	-0.0468011	0.266356	180	0.939356
GTEx_Lung_A549_BRD.K60331845_5É M_24h	-0.0288127	0.266387	471	0.939356
GTEx_Pancreas_YAPC_medrysone_0.12um_24h	-0.034836	0.266366	323	0.939356
GTEx_Prostate_PC3_amuvatinib_10.0um_24h.1	-0.0541426	0.266416	135	0.939356
GTEx_Prostate_VCAP_norethindrone_10É M_24h	-0.0541475	0.266398	135	0.939356
GTEx_Prostate_VCAP_BRD.K73876582_5É M_6h	-0.0541426	0.266416	135	0.939356
GTEx_Prostate_VCAP_BRD.K75395214_5É M_6h	-0.0541523	0.266379	135	0.939356
GTEx_Skin_Not_Sun_Exposed_Suprapubic_A375_GDC.0879_10É M_24h	-0.0294436	0.266416	451	0.939356
GTEx_Skin_Not_Sun_Exposed_Suprapubic_A375_BRD.K85593835_10É M_24h	-0.029444	0.266414	451	0.939356
GTEx_Skin_Not_Sun_Exposed_Suprapubic_A375_mepazine_3.33um_24h	-0.0294468	0.266394	451	0.939356
GTEx_Skin_Sun_Exposed_Lower_leg_A375_SB.743921_1.11um_24h	-0.0264129	0.266394	560	0.939356
GTEx_Adipose_Subcutaneous_ASC_GSK.1070916_0.04um_24h	-0.0279521	0.26645	500	0.939368
GTEx_Brain_Cerebellar_Hemisphere_NEU_BRD.K74949371_10É M_24h	-0.0389986	0.266443	258	0.939368
GTEx_Brain_Cortex_NEU_C2.dihydroceramide_10É M_6h	-0.041328	0.266438	230	0.939368
GTEx_Small_Intestine_Terminal_Ileum_HT29_bucladesine_0.04um_24h	-0.050973	0.266427	152	0.939368
GTEx_Colon_Transverse_NCIH508_zileuton_100É M_6h	-0.0361463	0.266425	300	0.939368
GTEx_Liver_HEPG2_spiperone_10É M_6h	-0.04678	0.266449	180	0.939368
GTEx_Liver_HEPG2_NVP.AEW541_0.12um_24h	-0.0467831	0.266435	180	0.939368
GTEx_Lung_A549_orantinib_10É M_24h	-0.0288045	0.266445	471	0.939368
GTEx_Prostate_VCAP_BRD.K98194167_5É M_6h	-0.0541377	0.266435	135	0.939368
GTEx_Skin_Not_Sun_Exposed_Suprapubic_A375_salicin_10É M_6h	-0.0294396	0.266445	451	0.939368
GTEx_Spleen_SKM1_TL.HRAS.61_10É M_6h	-0.0389173	0.266471	259	0.939422
GTEx_Prostate_PC3_LDN.193189_0.12um_24h	-0.054128	0.266471	135	0.939422
GTEx_Brain_Hypothalamus_NPC.CAS9_NU.7026_10.0um_24h	-0.0577175	0.266479	119	0.939437
GTEx_Breast_Mammary_Tissue_MCF7_SB.590885_0.12um_3h	-0.0366297	0.266493	292	0.939443
GTEx_Colon_Transverse_HT29_carisoprodol_0.12um_24h	-0.0361354	0.266486	300	0.939443
GTEx_Pancreas_YAPC_dasabuvir_0.04um_24h	-0.034814	0.266495	323	0.939443
GTEx_Prostate_PC3_nepafenac_0.37um_24h	-0.0541231	0.26649	135	0.939443
GTEx_Uterus_HELA_romidepsin_0.04um_24h	-0.0595257	0.266496	112	0.939443
GTEx_Brain_Putamen_basal_ganglia_NPC.CAS9_GSK.J1_0.37um_24h	-0.0498035	0.266501	159	0.939446
GTEx_Small_Intestine_Terminal_Ileum_HT29_aripiprazole_1.11um_24h	-0.0509542	0.266503	152	0.939446
GTEx_Adipose_Subcutaneous_ASC_hispidin_10É M_24h	-0.0279083	0.266771	500	0.939447
GTEx_Adipose_Visceral_Omentum_ASC_RG.108_0.12um_24h	-0.0321788	0.266953	376	0.939447
GTEx_Adipose_Subcutaneous_ASC.C_BS.181_3.33um_24h	-0.0279005	0.266829	500	0.939447
GTEx_Adipose_Visceral_Omentum_ASC.C_NPK76.II.72.1_0.04um_24h	-0.0321617	0.267062	376	0.939447
GTEx_Breast_Mammary_Tissue_BT20_AZD.8330_1É M_6h	-0.0365472	0.266955	292	0.939447
GTEx_Breast_Mammary_Tissue_BT20_CGP.60474_0.04um_24h.1	-0.0365743	0.266804	292	0.939447
GTEx_Breast_Mammary_Tissue_HME1_KU.60019_1.11um_24h	-0.0365933	0.266697	292	0.939447
GTEx_Breast_Mammary_Tissue_HME1_tie2.kinase.inhibitor_0.12um_24h	-0.0365909	0.266711	292	0.939447
GTEx_Breast_Mammary_Tissue_MCF10A_GSK.1059615_500nM_24h	-0.0365827	0.266756	292	0.939447
GTEx_Breast_Mammary_Tissue_MCF10A_sorafenib_0.04um_3h	-0.0365526	0.266925	292	0.939447
GTEx_Breast_Mammary_Tissue_MCF7_sirolimus_10É M_6h.1	-0.0365351	0.267023	292	0.939447
GTEx_Breast_Mammary_Tissue_MCF7_Ro.28.1675_100É M_24h	-0.0366024	0.266646	292	0.939447
GTEx_Breast_Mammary_Tissue_MCF7_BRD.K50907285_10É M_24h	-0.0365164	0.267127	292	0.939447
GTEx_Breast_Mammary_Tissue_MCF7_celecoxib_10É M_6h.1	-0.036599	0.266665	292	0.939447
GTEx_Breast_Mammary_Tissue_MCF7_dacinostat_10É M_6h	-0.0365046	0.267194	292	0.939447
GTEx_Breast_Mammary_Tissue_MCF7_brazilin_10É M_6h.1	-0.0365481	0.26695	292	0.939447
GTEx_Breast_Mammary_Tissue_MCF7_suxibuzone_10É M_24h	-0.0365575	0.266897	292	0.939447
GTEx_Breast_Mammary_Tissue_MCF7_BRD.K17968366_5É M_24h	-0.036611	0.266598	292	0.939447
GTEx_Breast_Mammary_Tissue_MCF7_BRD.K71947697_5É M_24h	-0.0365796	0.266774	292	0.939447
GTEx_Breast_Mammary_Tissue_MCF7_BMS.387032_1É M_24h	-0.0365493	0.266943	292	0.939447
GTEx_Breast_Mammary_Tissue_MCF7_SA.1938862_1É M_24h	-0.0365473	0.266955	292	0.939447
GTEx_Breast_Mammary_Tissue_MCF7_albendazole_500nM_6h	-0.036517	0.267124	292	0.939447
GTEx_Breast_Mammary_Tissue_MCF7_HG.5.113.01_0.12um_3h	-0.0366042	0.266636	292	0.939447
GTEx_Breast_Mammary_Tissue_MCF7_oxfendazole_3.33um_24h	-0.0365055	0.267189	292	0.939447
GTEx_Breast_Mammary_Tissue_MCF7_trimethoprim_10.0um_24h	-0.0365182	0.267117	292	0.939447
GTEx_Breast_Mammary_Tissue_MCF7_azithromycin_10.0um_24h	-0.0366213	0.266541	292	0.939447
GTEx_Breast_Mammary_Tissue_MCF7_nesbuvir_0.04um_24h	-0.0365936	0.266696	292	0.939447
GTEx_Breast_Mammary_Tissue_MDAMB231_radicicol_3.33um_24h	-0.036574	0.266805	292	0.939447
GTEx_Breast_Mammary_Tissue_SKBR3_withaferin.a_10.0um_3h	-0.0365557	0.266907	292	0.939447
GTEx_Brain_Anterior_cingulate_cortex_BA24_NEU_AM.251_10É M_24h	-0.0514357	0.26665	149	0.939447
GTEx_Brain_Anterior_cingulate_cortex_BA24_NEU_BRD.A05729358_10É M_6h	-0.0513831	0.266859	149	0.939447
GTEx_Brain_Anterior_cingulate_cortex_BA24_NEU_BRD.K56622826_10É M_6h	-0.0513857	0.266849	149	0.939447
GTEx_Brain_Anterior_cingulate_cortex_BA24_NEU_tacedinaline_10É M_24h	-0.0514311	0.266668	149	0.939447
GTEx_Brain_Caudate_basal_ganglia_NEU_BRD.K34160774_10É M_24h	-0.0437025	0.266906	205	0.939447
GTEx_Brain_Cerebellum_NEU_BRD.K64058329_10É M_24h	-0.033002	0.266548	359	0.939447
GTEx_Brain_Cerebellum_NEU_F.1566.0341_10É M_24h	-0.0329424	0.266918	359	0.939447
GTEx_Brain_Cerebellum_NEU_BRD.K93899689_10É M_24h	-0.032922	0.267045	359	0.939447
GTEx_Brain_Cerebellum_NEU_RAN.07_10É M_24h.1	-0.0329553	0.266838	359	0.939447
GTEx_Brain_Cerebellum_NEU_cyclopiazonic.acid_10É M_24h	-0.0329151	0.267087	359	0.939447
GTEx_Brain_Cerebellum_NEU_BRD.K97103850_10É M_24h	-0.0329729	0.266728	359	0.939447
GTEx_Brain_Cerebellum_NEU_BRD.K20985754_10É M_6h	-0.0329309	0.26699	359	0.939447
GTEx_Brain_Cerebellum_NEU_dihydrocapsaicin_10É M_24h	-0.032958	0.266821	359	0.939447
GTEx_Brain_Cortex_NEU_BRD.K06311439_10É M_24h	-0.0412333	0.266908	230	0.939447
GTEx_Brain_Cortex_NEU_ZSTK.474_10É M_24h	-0.0412136	0.267006	230	0.939447
GTEx_Brain_Cortex_NEU_imatinib_10É M_24h	-0.0411894	0.267126	230	0.939447
GTEx_Brain_Cortex_NEU_isocarboxazid_10É M_24h	-0.0412062	0.267042	230	0.939447
GTEx_Brain_Cortex_NEU_RHO.kinase.inhibitor.III.rockout._10É M_6h	-0.0412339	0.266905	230	0.939447
GTEx_Brain_Frontal_Cortex_BA9_NEU_BRD.K07223205_10É M_24h	-0.0479918	0.267143	170	0.939447
GTEx_Brain_Hippocampus_NEU_SPB02137_10É M_24h	-0.0559142	0.267015	126	0.939447
GTEx_Brain_Hippocampus_NEU_alvespimycin_10É M_24h	-0.0559489	0.266888	126	0.939447
GTEx_Brain_Hippocampus_NEU_BRD.K33928422_10É M_24h	-0.0559892	0.26674	126	0.939447
GTEx_Brain_Hippocampus_NEU_BRD.K69760878_10É M_24h	-0.0559653	0.266828	126	0.939447
GTEx_Brain_Hypothalamus_NEU_BRD.K70524666_10É M_24h	-0.0576803	0.266611	119	0.939447
GTEx_Brain_Hypothalamus_NEU_BRD.K82462389_10É M_24h	-0.0576818	0.266606	119	0.939447
GTEx_Brain_Nucleus_accumbens_basal_ganglia_NEU_torin.1_10É M_24h	-0.0469768	0.266748	178	0.939447
GTEx_Brain_Putamen_basal_ganglia_NEU_BG.1031_10É M_6h	-0.0496624	0.267082	159	0.939447
GTEx_Brain_Anterior_cingulate_cortex_BA24_NEU_tivozanib_0.12um_24h	-0.0514547	0.266574	149	0.939447
GTEx_Brain_Caudate_basal_ganglia_NEU_veliparib_0.12um_24h.1	-0.043784	0.266525	205	0.939447
GTEx_Brain_Cortex_NEU_LY.2603618_0.37um_24h	-0.0413009	0.266572	230	0.939447
GTEx_Brain_Frontal_Cortex_BA9_NEU_dasatinib_0.37um_24h.1	-0.0480094	0.267067	170	0.939447
GTEx_Brain_Hypothalamus_NEU_OTS.167_0.37um_24h	-0.05755	0.267074	119	0.939447
GTEx_Brain_Anterior_cingulate_cortex_BA24_NPC_BRD.K43256821_10É M_24h	-0.0513494	0.266993	149	0.939447
GTEx_Brain_Anterior_cingulate_cortex_BA24_NPC_BRD.K78075916_10É M_6h	-0.0514383	0.266639	149	0.939447
GTEx_Brain_Caudate_basal_ganglia_NPC_BRD.K98731749_10É M_24h	-0.043651	0.267148	205	0.939447
GTEx_Brain_Caudate_basal_ganglia_NPC_BRD.K56621596_10É M_6h	-0.0436301	0.267246	205	0.939447
GTEx_Brain_Cerebellum_NPC_reserpic.acid_10É M_24h	-0.0329807	0.26668	359	0.939447
GTEx_Brain_Cerebellum_NPC_BMY.14802_10É M_24h	-0.0329356	0.26696	359	0.939447
GTEx_Brain_Cerebellum_NPC_clomethiazole_10É M_24h	-0.032995	0.266591	359	0.939447
GTEx_Brain_Cerebellum_NPC_BRD.K11359987_10É M_24h	-0.0330045	0.266532	359	0.939447
GTEx_Brain_Cerebellum_NPC_isosalsoline_10É M_6h	-0.0329382	0.266944	359	0.939447
GTEx_Brain_Cerebellum_NPC_D.4476_10É M_24h.1	-0.0329508	0.266865	359	0.939447
GTEx_Brain_Cortex_NPC_BRD.K56196992_10É M_24h	-0.041188	0.267133	230	0.939447
GTEx_Brain_Cortex_NPC_MDL.72832_10É M_24h	-0.0412533	0.266809	230	0.939447
GTEx_Brain_Cortex_NPC_TWS.119_10É M_24h.1	-0.0412047	0.26705	230	0.939447
GTEx_Brain_Frontal_Cortex_BA9_NPC_ioxaglic.acid_10É M_24h	-0.0480974	0.266693	170	0.939447
GTEx_Brain_Hippocampus_NPC_BRD.K74446951_10É M_24h	-0.0559623	0.266839	126	0.939447
GTEx_Brain_Hippocampus_NPC_anisomycin_10É M_6h	-0.0559502	0.266883	126	0.939447
GTEx_Brain_Hypothalamus_NPC_ST.019386_10É M_24h	-0.057575	0.266986	119	0.939447
GTEx_Brain_Nucleus_accumbens_basal_ganglia_NPC_SB.218078_10É M_24h	-0.0468822	0.267161	178	0.939447
GTEx_Brain_Nucleus_accumbens_basal_ganglia_NPC_SB.205384_10É M_24h	-0.0469311	0.266948	178	0.939447
GTEx_Brain_Nucleus_accumbens_basal_ganglia_NPC_boldine_10É M_24h	-0.0469864	0.266706	178	0.939447
GTEx_Brain_Nucleus_accumbens_basal_ganglia_NPC_wortmannin_1É M_24h.1	-0.0469173	0.267008	178	0.939447
GTEx_Brain_Nucleus_accumbens_basal_ganglia_NPC_CCT036477_10É M_6h	-0.0468651	0.267236	178	0.939447
GTEx_Brain_Nucleus_accumbens_basal_ganglia_NPC_TTNPB_10É M_6h	-0.0468742	0.267196	178	0.939447
GTEx_Brain_Cortex_NPC_CX.5461_0.04um_24h	-0.0412393	0.266878	230	0.939447
GTEx_Brain_Hippocampus_NPC_SB.239063_0.12um_24h	-0.0558782	0.267147	126	0.939447
GTEx_Brain_Putamen_basal_ganglia_NPC_GSK.429286A_3.33um_24h	-0.0497445	0.266744	159	0.939447
GTEx_Brain_Caudate_basal_ganglia_NPC.CAS9_GSK.J1_0.04um_24h	-0.0436977	0.266929	205	0.939447
GTEx_Brain_Caudate_basal_ganglia_NPC.CAS9_SB.939_0.04um_24h	-0.0437018	0.26691	205	0.939447
GTEx_Brain_Caudate_basal_ganglia_NPC.CAS9_GSK.1059615_0.12um_24h.1	-0.0436315	0.267239	205	0.939447
GTEx_Brain_Cerebellar_Hemisphere_NPC.CAS9_bosutinib_1.11um_24h	-0.0389009	0.266957	258	0.939447
GTEx_Brain_Cerebellar_Hemisphere_NPC.CAS9_methylstat_0.37um_24h	-0.0389051	0.266935	258	0.939447
GTEx_Brain_Cortex_NPC.CAS9_GSK.1070916_10.0um_24h	-0.0413103	0.266526	230	0.939447
GTEx_Brain_Cortex_NPC.CAS9_CGP.60474_0.12um_24h	-0.0411978	0.267084	230	0.939447
GTEx_Brain_Nucleus_accumbens_basal_ganglia_NPC.CAS9_tanespimycin_10.0um_24h	-0.0469912	0.266685	178	0.939447
GTEx_Brain_Putamen_basal_ganglia_NPC.CAS9_SGI.1776_0.37um_24h	-0.0496684	0.267057	159	0.939447
GTEx_Brain_Putamen_basal_ganglia_NPC.CAS9_masitinib_0.12um_24h	-0.049749	0.266725	159	0.939447
GTEx_Brain_Putamen_basal_ganglia_NPC.CAS9_GSK.1059615_0.12um_24h.2	-0.0496826	0.266999	159	0.939447
GTEx_Brain_Putamen_basal_ganglia_NPC.CAS9_chelerythrine_0.37um_24h	-0.0496639	0.267076	159	0.939447
GTEx_Brain_Anterior_cingulate_cortex_BA24_NPC.TAK_tanespimycin_10.0um_24h.2	-0.0513349	0.267051	149	0.939447
GTEx_Brain_Caudate_basal_ganglia_NPC.TAK_epz.5676_10.0um_6h.1	-0.0436893	0.266968	205	0.939447
GTEx_Brain_Cerebellar_Hemisphere_NPC.TAK_QL.XI.92_10.0um_24h	-0.0389521	0.266688	258	0.939447
GTEx_Brain_Cerebellum_NPC.TAK_semagacestat_10.0um_6h.1	-0.0329024	0.267166	359	0.939447
GTEx_Brain_Hypothalamus_NPC.TAK_MC1568_1.11um_24h	-0.0575002	0.267252	119	0.939447
GTEx_Brain_Nucleus_accumbens_basal_ganglia_NPC.TAK_1271738.62.5_12.0um_6h	-0.0469066	0.267054	178	0.939447
GTEx_Colon_Sigmoid_HCT116_UK.356618_10É M_6h	-0.0367287	0.26665	290	0.939447
GTEx_Colon_Sigmoid_HCT116_manumycin.a_10É M_6h.1	-0.03664	0.267145	290	0.939447
GTEx_Colon_Transverse_HCT116_resveratrol_10É M_6h	-0.0360004	0.267253	300	0.939447
GTEx_Colon_Sigmoid_HT115_evodiamine_10É M_6h	-0.0367077	0.266767	290	0.939447
GTEx_Colon_Transverse_HT115_VER.155008_10É M_6h	-0.0360347	0.267058	300	0.939447
GTEx_Colon_Sigmoid_HT29_L.670596_10É M_6h	-0.0366475	0.267103	290	0.939447
GTEx_Colon_Sigmoid_HT29_VU.0447134.2_10É M_6h	-0.0366918	0.266856	290	0.939447
GTEx_Colon_Sigmoid_HT29_BRD.K39709536_5É M_24h	-0.03662	0.267256	290	0.939447
GTEx_Colon_Transverse_HT29_BRD.A61189834_10É M_6h	-0.0360506	0.266967	300	0.939447
GTEx_Colon_Transverse_HT29_BRD.K87878143_5É M_24h	-0.0360415	0.267019	300	0.939447
GTEx_Colon_Transverse_HT29_BRD.K32088574_5É M_24h	-0.0360081	0.267209	300	0.939447
GTEx_Colon_Transverse_HT29_BRD.K83859302_5É M_24h	-0.035999	0.267261	300	0.939447
GTEx_Colon_Transverse_HT29_BRD.K30267135_5É M_24h	-0.0360564	0.266935	300	0.939447
GTEx_Colon_Transverse_HT29_BRD.K29540359_5É M_24h	-0.0360992	0.266692	300	0.939447
GTEx_Colon_Transverse_HT29_BRD.K45200389_5É M_24h	-0.0361105	0.266628	300	0.939447
GTEx_Small_Intestine_Terminal_Ileum_HT29_sotalol_10É M_6h	-0.0508901	0.266761	152	0.939447
GTEx_Small_Intestine_Terminal_Ileum_HT29_BO2.inhibits.RAD51_40É M_24h	-0.0507653	0.267263	152	0.939447
GTEx_Small_Intestine_Terminal_Ileum_HT29_BMS.536924_10É M_24h	-0.0508986	0.266726	152	0.939447
GTEx_Small_Intestine_Terminal_Ileum_HT29_carvedilol_10É M_6h.1	-0.0509311	0.266596	152	0.939447
GTEx_Small_Intestine_Terminal_Ileum_HT29_pidotimod_10É M_6h	-0.0508748	0.266822	152	0.939447
GTEx_Small_Intestine_Terminal_Ileum_HT29_PD.0325901_10É M_6h	-0.0507654	0.267263	152	0.939447
GTEx_Small_Intestine_Terminal_Ileum_HT29_BRD.K53867540_5É M_24h	-0.0508098	0.267084	152	0.939447
GTEx_Small_Intestine_Terminal_Ileum_HT29_BRD.K02004525_5É M_24h	-0.0508936	0.266747	152	0.939447
GTEx_Small_Intestine_Terminal_Ileum_HT29_BRD.K01006500_10É M_24h	-0.0508124	0.267074	152	0.939447
GTEx_Colon_Sigmoid_HT29_MG.132_20.0um_24h.45	-0.0366826	0.266907	290	0.939447
GTEx_Colon_Sigmoid_HT29_isoniazid_10.0um_24h	-0.0366814	0.266914	290	0.939447
GTEx_Colon_Sigmoid_HT29_BMS.299897_1.11um_24h	-0.0366604	0.267031	290	0.939447
GTEx_Colon_Sigmoid_HT29_lonafarnib_0.12um_24h	-0.0367495	0.266534	290	0.939447
GTEx_Colon_Sigmoid_HT29_dipyridamole_0.37um_24h	-0.0366355	0.26717	290	0.939447
GTEx_Colon_Sigmoid_HT29_nortriptyline_10.0um_24h	-0.0367486	0.266539	290	0.939447
GTEx_Colon_Transverse_HT29_retapamulin_0.04um_24h	-0.0360189	0.267148	300	0.939447
GTEx_Colon_Transverse_HT29_bindarit_0.37um_24h	-0.0360416	0.267018	300	0.939447
GTEx_Colon_Transverse_HT29_entecavir_1.11um_24h	-0.036006	0.267221	300	0.939447
GTEx_Colon_Transverse_HT29_dexniguldipine_1.11um_24h	-0.0360119	0.267187	300	0.939447
GTEx_Colon_Transverse_HT29_lasalocid_1.11um_24h	-0.0360992	0.266692	300	0.939447
GTEx_Small_Intestine_Terminal_Ileum_HT29_QL.X.138_0.04um_24h	-0.0507995	0.267125	152	0.939447
GTEx_Small_Intestine_Terminal_Ileum_HT29_diphenylpyraline_10.0um_24h	-0.0508644	0.266864	152	0.939447
GTEx_Small_Intestine_Terminal_Ileum_HT29_troglitazone_0.37um_24h	-0.0508268	0.267015	152	0.939447
GTEx_Small_Intestine_Terminal_Ileum_HT29_bortezomib_20.0um_24h.141	-0.0509242	0.266623	152	0.939447
GTEx_Small_Intestine_Terminal_Ileum_HT29_macitentan_1.11um_24h	-0.050767	0.267256	152	0.939447
GTEx_Small_Intestine_Terminal_Ileum_HT29_AZD.8931_0.12um_24h	-0.0509499	0.26652	152	0.939447
GTEx_Small_Intestine_Terminal_Ileum_MDST8_promethazine_5É M_6h	-0.0508107	0.26708	152	0.939447
GTEx_Small_Intestine_Terminal_Ileum_SNUC4_IKK3.inhibitor.IX_5É M_6h	-0.0509533	0.266506	152	0.939447
GTEx_Colon_Sigmoid_SNUC5_TG.101348_10É M_6h	-0.0366843	0.266898	290	0.939447
GTEx_Colon_Sigmoid_SW948_wortmannin_10É M_6h	-0.0367039	0.266788	290	0.939447
GTEx_Whole_Blood_JURKAT_sunitinib_0.37um_24h	-0.0306875	0.266755	414	0.939447
GTEx_Cells_EBV-transformed_lymphocytes_NOMO1_BG.STK33.03_10nM_6h	-0.0504644	0.267122	154	0.939447
GTEx_Cells_EBV-transformed_lymphocytes_NOMO1_BRD.K23582869_500nM_6h	-0.0504561	0.267155	154	0.939447
GTEx_Cells_EBV-transformed_lymphocytes_PL21_amiodarone_10É M_6h	-0.0505441	0.266799	154	0.939447
GTEx_Spleen_PL21_BMS.754807_10É M_6h	-0.0388033	0.267072	259	0.939447
GTEx_Whole_Blood_PL21_tosedostat_80É M_6h	-0.0306213	0.267197	414	0.939447
GTEx_Whole_Blood_PL21_BMS.191011_10É M_6h	-0.0306725	0.266855	414	0.939447
GTEx_Cells_EBV-transformed_lymphocytes_SKM1_BAX.channel.blocker_10É M_6h	-0.0505966	0.266586	154	0.939447
GTEx_Whole_Blood_U266_avicin.g_3É M_6h	-0.0306335	0.267115	414	0.939447
GTEx_Cells_EBV-transformed_lymphocytes_U937_GMX.1778_100nM_6h	-0.0505325	0.266846	154	0.939447
GTEx_Whole_Blood_U937_tanespimycin_500nM_6h	-0.0306998	0.266673	414	0.939447
GTEx_Liver_HEPG2_piperlongumine_10É M_6h.1	-0.0466103	0.267193	180	0.939447
GTEx_Liver_HEPG2_CL.82198_10É M_6h	-0.0465999	0.267239	180	0.939447
GTEx_Liver_HEPG2_BRD.K68548958_3.33um_24h	-0.0465969	0.267252	180	0.939447
GTEx_Liver_HUH7_phorbol.myristate.acetate_10É M_6h	-0.0467214	0.266706	180	0.939447
GTEx_Liver_PHH_simvastatin_10É M_24h.1	-0.0465953	0.267259	180	0.939447
GTEx_Lung_A549_wortmannin_10É M_6h.2	-0.0287558	0.266792	471	0.939447
GTEx_Lung_A549_BRD.K82732294_10É M_6h	-0.0287733	0.266668	471	0.939447
GTEx_Lung_A549_FTase.inhibitor.B581_10É M_6h	-0.0287791	0.266626	471	0.939447
GTEx_Lung_A549_BRD.K58288048_10É M_24h	-0.0287741	0.266662	471	0.939447
GTEx_Lung_A549_BRD.K75514176_5É M_24h	-0.0287098	0.267119	471	0.939447
GTEx_Lung_A549_BRD.K53181055_5É M_24h	-0.0287257	0.267006	471	0.939447
GTEx_Lung_A549_BRD.K05649647_1nM_24h.1	-0.0287578	0.266777	471	0.939447
GTEx_Lung_A549_doxorubicin_500nM_24h	-0.0286936	0.267235	471	0.939447
GTEx_Lung_DV90_PT.630_10É M_6h	-0.0287903	0.266547	471	0.939447
GTEx_Lung_HCC515_REV.5901_10É M_24h	-0.0286992	0.267195	471	0.939447
GTEx_Lung_HCC515_linoleamide_10É M_6h	-0.0286965	0.267214	471	0.939447
GTEx_Lung_HCC515_fraxidin_10É M_6h	-0.0287706	0.266687	471	0.939447
GTEx_Lung_HCC515_loperamide_10É M_6h	-0.0287154	0.267079	471	0.939447
GTEx_Lung_T3M10_endo.IWR.1_10É M_6h	-0.0287041	0.26716	471	0.939447
GTEx_Muscle_Skeletal_SKB_1.2.3.4.5.6.hexabromocyclohexane_10É M_24h	-0.0279173	0.266705	500	0.939447
GTEx_Cells_Transformed_fibroblasts_SKL.C_BIX.02189_10.0um_24h	-0.0279143	0.266933	499	0.939447
GTEx_Muscle_Skeletal_SKL.C_SB.216763_0.04um_24h	-0.0278872	0.266926	500	0.939447
GTEx_Ovary_COV644_BRD.A81936046_10É M_6h	-0.0512866	0.267244	149	0.939447
GTEx_Ovary_RMGI_BAX.channel.blocker_10É M_6h	-0.0513084	0.267157	149	0.939447
GTEx_Ovary_RMGI_CAY.10594_20É M_6h	-0.0513936	0.266817	149	0.939447
GTEx_Ovary_RMUGS_sildenafil_100É M_6h	-0.0513827	0.266861	149	0.939447
GTEx_Ovary_TYKNU_PNU.74654_80É M_6h	-0.0513401	0.267031	149	0.939447
GTEx_Pancreas_YAPC_merimepodib_3.33um_24h	-0.0346992	0.267172	323	0.939447
GTEx_Pancreas_YAPC_vinburnine_0.25um_24h	-0.0347909	0.266631	323	0.939447
GTEx_Pancreas_YAPC_apocynin_3.33um_24h	-0.0347506	0.266868	323	0.939447
GTEx_Pancreas_YAPC_E.2012_0.04um_24h	-0.0347103	0.267106	323	0.939447
GTEx_Pancreas_YAPC_diosmin_3.33um_24h	-0.0347737	0.266733	323	0.939447
GTEx_Prostate_PC3_ricinine_10É M_6h	-0.0539744	0.267054	135	0.939447
GTEx_Prostate_PC3_hydrochlorothiazide_10É M_24h	-0.0540572	0.26674	135	0.939447
GTEx_Prostate_PC3_BRD.K02931142_5É M_24h	-0.0540902	0.266615	135	0.939447
GTEx_Prostate_PC3_BRD.K94029810_5É M_24h	-0.0541036	0.266564	135	0.939447
GTEx_Prostate_PC3_sirolimus_1É M_6h.1	-0.0540084	0.266925	135	0.939447
GTEx_Prostate_PC3_fostamatinib_3.33um_24h	-0.05405	0.266767	135	0.939447
GTEx_Prostate_PC3_estradiol_1.11um_24h	-0.0540645	0.266712	135	0.939447
GTEx_Prostate_PC3_acetazolamide_10.0um_24h	-0.0540963	0.266592	135	0.939447
GTEx_Prostate_PC3_resatorvid_1.11um_24h	-0.054067	0.266703	135	0.939447
GTEx_Prostate_PC3_quinapril_1.11um_24h	-0.0540694	0.266694	135	0.939447
GTEx_Prostate_PC3_HC.030031_0.04um_24h	-0.0540487	0.266772	135	0.939447
GTEx_Prostate_VCAP_pindolol_10É M_24h	-0.0540256	0.26686	135	0.939447
GTEx_Prostate_VCAP_BRD.K65955264_10É M_6h	-0.0539719	0.267064	135	0.939447
GTEx_Prostate_VCAP_raclopride_10É M_24h.1	-0.0539889	0.266999	135	0.939447
GTEx_Prostate_VCAP_flucytosine_10É M_24h	-0.0539475	0.267156	135	0.939447
GTEx_Prostate_VCAP_BRD.K82899116_5É M_24h	-0.0539645	0.267091	135	0.939447
GTEx_Prostate_VCAP_BRD.K09080977_5É M_6h	-0.0539206	0.267258	135	0.939447
GTEx_Prostate_VCAP_BRD.K83549059_5É M_6h	-0.0539206	0.267258	135	0.939447
GTEx_Prostate_VCAP_BRD.K27951502_5É M_24h	-0.0540743	0.266675	135	0.939447
GTEx_Prostate_VCAP_BRD.K00256608_5É M_6h	-0.0540255	0.26686	135	0.939447
GTEx_Prostate_VCAP_BRD.K16588281_5É M_24h	-0.0540621	0.266721	135	0.939447
GTEx_Prostate_VCAP_BRD.K36620425_30É M_24h	-0.0541109	0.266536	135	0.939447
GTEx_Prostate_VCAP_mibefradil_500nM_6h	-0.0540036	0.266943	135	0.939447
GTEx_Prostate_VCAP_BRD.K30150248_10É M_6h	-0.0539499	0.267147	135	0.939447
GTEx_Prostate_VCAP_BRD.K77144489_10É M_6h	-0.0539329	0.267211	135	0.939447
GTEx_Skin_Not_Sun_Exposed_Suprapubic_A375_BRD.K22630935_10É M_6h	-0.0293881	0.266803	451	0.939447
GTEx_Skin_Not_Sun_Exposed_Suprapubic_A375_ornidazole_10É M_6h.2	-0.029416	0.266609	451	0.939447
GTEx_Skin_Not_Sun_Exposed_Suprapubic_A375_JTE.013_10É M_6h	-0.0293505	0.267065	451	0.939447
GTEx_Skin_Not_Sun_Exposed_Suprapubic_A375_BRD.K22657795_5É M_24h	-0.0293565	0.267024	451	0.939447
GTEx_Skin_Not_Sun_Exposed_Suprapubic_A375_BRD.K49417484_5É M_24h	-0.0293734	0.266906	451	0.939447
GTEx_Skin_Not_Sun_Exposed_Suprapubic_A375_BRD.K23897871_5É M_24h	-0.0293309	0.267201	451	0.939447
GTEx_Skin_Not_Sun_Exposed_Suprapubic_A375_BRD.K42207609_5É M_24h	-0.0293318	0.267195	451	0.939447
GTEx_Skin_Not_Sun_Exposed_Suprapubic_A375_BRD.K11533227_10É M_24h	-0.0293739	0.266902	451	0.939447
GTEx_Skin_Sun_Exposed_Lower_leg_A375_PX.12_30É M_6h	-0.0263218	0.267101	560	0.939447
GTEx_Skin_Sun_Exposed_Lower_leg_A375_SRT.1720_10É M_6h	-0.0263061	0.267223	560	0.939447
GTEx_Skin_Sun_Exposed_Lower_leg_A375_BRD.K43326597_5É M_24h	-0.0263943	0.266538	560	0.939447
GTEx_Skin_Sun_Exposed_Lower_leg_A375_BRD.K52463977_5É M_24h	-0.0263558	0.266837	560	0.939447
GTEx_Skin_Sun_Exposed_Lower_leg_A375_SA.1472321_5É M_24h	-0.0263629	0.266782	560	0.939447
GTEx_Skin_Sun_Exposed_Lower_leg_A375_BRD.K83873778_5É M_24h	-0.0263768	0.266674	560	0.939447
GTEx_Skin_Sun_Exposed_Lower_leg_A375_BRD.K87010644_5É M_24h	-0.0263477	0.2669	560	0.939447
GTEx_Skin_Sun_Exposed_Lower_leg_A375_BRD.K44242139_5É M_24h	-0.0263137	0.267164	560	0.939447
GTEx_Skin_Sun_Exposed_Lower_leg_A375_BRD.K46295497_10É M_24h	-0.0263595	0.266809	560	0.939447
GTEx_Skin_Not_Sun_Exposed_Suprapubic_A375_tolperisone_3.33um_24h	-0.0293563	0.267025	451	0.939447
GTEx_Skin_Not_Sun_Exposed_Suprapubic_A375_bortezomib_20.0um_24h.96	-0.0293731	0.266908	451	0.939447
GTEx_Skin_Not_Sun_Exposed_Suprapubic_A375_nikethamide_0.04um_24h	-0.0294168	0.266603	451	0.939447
GTEx_Skin_Sun_Exposed_Lower_leg_A375_resveratrol_10.0um_6h.2	-0.0263448	0.266922	560	0.939447
GTEx_Skin_Sun_Exposed_Lower_leg_A375_bortezomib_20.0um_24h.121	-0.0263541	0.26685	560	0.939447
GTEx_Skin_Sun_Exposed_Lower_leg_A375_quiflapon_0.04um_24h	-0.026332	0.267022	560	0.939447
GTEx_Skin_Sun_Exposed_Lower_leg_A375_MG.132_20.0um_24h.183	-0.0263222	0.267098	560	0.939447
GTEx_Skin_Sun_Exposed_Lower_leg_A375_sarsagenin_0.18um_24h	-0.0263094	0.267198	560	0.939447
GTEx_Skin_Sun_Exposed_Lower_leg_A375_MG.132_20.0um_24h.266	-0.0263726	0.266707	560	0.939447
GTEx_Skin_Sun_Exposed_Lower_leg_A375_chlormezanone_0.12um_24h	-0.0263514	0.266872	560	0.939447
GTEx_Skin_Not_Sun_Exposed_Suprapubic_SKMEL28_GMX.1778_100nM_6h	-0.029406	0.266678	451	0.939447
GTEx_Uterus_HELA_bortezomib_20.0um_24h.39	-0.0593676	0.267041	112	0.939447
GTEx_Uterus_HELA_ketoconazole_3.33um_24h	-0.0593591	0.26707	112	0.939447
GTEx_Uterus_HELA_zonisamide_0.04um_24h	-0.0593955	0.266944	112	0.939447
GTEx_Uterus_HELA_quercetin_0.12um_24h	-0.0593293	0.267173	112	0.939447
GTEx_Adipose_Subcutaneous_ASC_dehydrocholate_10É M_24h	-0.0278146	0.267459	500	0.939449
GTEx_Adipose_Subcutaneous_ASC.C_GSK.461364_0.12um_24h	-0.0278241	0.267389	500	0.939449
GTEx_Breast_Mammary_Tissue_MCF7_thioridazine_500nM_6h	-0.0364646	0.267418	292	0.939449
GTEx_Breast_Mammary_Tissue_MCF7_BRD.K28746839_5É M_24h	-0.0364664	0.267408	292	0.939449
GTEx_Breast_Mammary_Tissue_MCF7_PHA.793887_1É M_6h	-0.0364651	0.267415	292	0.939449
GTEx_Breast_Mammary_Tissue_MCF7_BI.2536_10É M_6h.1	-0.0364637	0.267423	292	0.939449
GTEx_Breast_Mammary_Tissue_MCF7_HMN.214_1É M_24h	-0.0364807	0.267328	292	0.939449
GTEx_Breast_Mammary_Tissue_MCF7_vanoxerine_0.37um_24h	-0.0364635	0.267424	292	0.939449
GTEx_Breast_Mammary_Tissue_MCF7_narlaprevir_1.11um_24h	-0.0364868	0.267294	292	0.939449
GTEx_Brain_Anterior_cingulate_cortex_BA24_NEU_BRD.K53331454_10É M_24h	-0.0512442	0.267413	149	0.939449
GTEx_Brain_Anterior_cingulate_cortex_BA24_NEU_oligomycin.a_10É M_24h	-0.0512606	0.267348	149	0.939449
GTEx_Brain_Anterior_cingulate_cortex_BA24_NEU_BRD.K15973523_10É M_24h	-0.0512416	0.267424	149	0.939449
GTEx_Brain_Hippocampus_NEU_BG.1009_10É M_24h	-0.0558182	0.267366	126	0.939449
GTEx_Brain_Hippocampus_NPC_danazol_10É M_24h.2	-0.0558183	0.267366	126	0.939449
GTEx_Brain_Hypothalamus_NPC_IDAM_10É M_24h	-0.0574895	0.26729	119	0.939449
GTEx_Brain_Cortex_NPC_azacitidine_10.0um_24h	-0.0411256	0.267443	230	0.939449
GTEx_Brain_Frontal_Cortex_BA9_NPC_BMS.345541_1.0um_6h.2	-0.0479528	0.267309	170	0.939449
GTEx_Brain_Hippocampus_NPC_TAK.715_10.0um_24h	-0.0558242	0.267344	126	0.939449
GTEx_Brain_Putamen_basal_ganglia_NPC_HG.14.10.04_3.33um_24h	-0.0495997	0.26734	159	0.939449
GTEx_Brain_Caudate_basal_ganglia_NPC.TAK_dabrafenib_0.12um_24h	-0.0435932	0.267419	205	0.939449
GTEx_Brain_Hippocampus_NPC.TAK_KN.93_0.1um_6h.2	-0.0558272	0.267333	126	0.939449
GTEx_Colon_Sigmoid_HT29_BRD.K79758054_5É M_24h	-0.0366027	0.267353	290	0.939449
GTEx_Colon_Transverse_HT29_BRD.K63096635_5É M_24h	-0.0359734	0.267406	300	0.939449
GTEx_Small_Intestine_Terminal_Ileum_HT29_BRD.K89562272_5É M_24h	-0.0507423	0.267356	152	0.939449
GTEx_Colon_Sigmoid_HT29_AZD.7762_0.37um_24h.1	-0.036613	0.267296	290	0.939449
GTEx_Colon_Sigmoid_HT29_hexachlorophene_3.33um_24h	-0.0366096	0.267315	290	0.939449
GTEx_Colon_Transverse_HT29_regadenoson_0.37um_24h	-0.0359643	0.267458	300	0.939449
GTEx_Small_Intestine_Terminal_Ileum_HT29_veliparib_1.11um_24h.1	-0.0507534	0.267311	152	0.939449
GTEx_Small_Intestine_Terminal_Ileum_HT29_L.NAME_1.11um_24h	-0.0507465	0.267339	152	0.939449
GTEx_Small_Intestine_Terminal_Ileum_HT29_ixabepilone_0.04um_24h	-0.0507226	0.267435	152	0.939449
GTEx_Liver_HEPG2_arachidonyl.trifluoro.methane_80É M_6h	-0.0465557	0.267433	180	0.939449
GTEx_Liver_HEPG2_BRD.K87726525_10É M_6h	-0.0465516	0.267451	180	0.939449
GTEx_Liver_HEPG2_pyroxamide_10É M_6h	-0.0465578	0.267424	180	0.939449
GTEx_Lung_A549_FU.JMBII227B_10É M_24h	-0.0286699	0.267404	471	0.939449
GTEx_Lung_A549_GYKI.52466_10É M_6h	-0.0286668	0.267426	471	0.939449
GTEx_Lung_A549_MW.STK33.2A_10É M_6h	-0.028664	0.267446	471	0.939449
GTEx_Lung_A549_BRD.K21107294_5É M_24h	-0.0286758	0.267362	471	0.939449
GTEx_Cells_Transformed_fibroblasts_A673_trifluoperazine_10É M_6h	-0.0278644	0.267299	499	0.939449
GTEx_Ovary_COV644_PRIMA1_40É M_6h	-0.0512521	0.267382	149	0.939449
GTEx_Pancreas_YAPC_amlodipine_0.04um_24h	-0.0346627	0.267387	323	0.939449
GTEx_Pancreas_YAPC_favipiravir_0.37um_24h	-0.0346551	0.267431	323	0.939449
GTEx_Pancreas_YAPC_roxithromycin_0.04um_24h	-0.0346814	0.267277	323	0.939449
GTEx_Pancreas_YAPC_dienogest_0.04um_24h	-0.0346597	0.267404	323	0.939449
GTEx_Prostate_LNCAP_GW.843682X_0.12um_24h	-0.0538719	0.267443	135	0.939449
GTEx_Prostate_PC3_BRD.K40623364_5É M_24h	-0.0538694	0.267452	135	0.939449
GTEx_Prostate_PC3_BRD.K30309936_10É M_6h	-0.0538767	0.267424	135	0.939449
GTEx_Prostate_PC3_rasagiline_0.12um_24h	-0.0538951	0.267355	135	0.939449
GTEx_Prostate_PC3_sumatriptan_0.12um_24h	-0.053867	0.267462	135	0.939449
GTEx_Prostate_PC3_MG.132_20.0um_24h.305	-0.0538865	0.267387	135	0.939449
GTEx_Prostate_VCAP_BRD.K19915020_5É M_24h	-0.0539074	0.267308	135	0.939449
GTEx_Prostate_VCAP_SA.1457472_5É M_6h	-0.0538865	0.267387	135	0.939449
GTEx_Prostate_VCAP_BRD.K61465460_5É M_24h	-0.053867	0.267462	135	0.939449
GTEx_Skin_Not_Sun_Exposed_Suprapubic_A375_BRD.K29943481_5É M_24h	-0.0293099	0.267348	451	0.939449
GTEx_Skin_Not_Sun_Exposed_Suprapubic_A375_entinostat_3.33É M_24h	-0.0293063	0.267373	451	0.939449
GTEx_Skin_Sun_Exposed_Lower_leg_A375_ouabain_10É M_6h.4	-0.0262852	0.267385	560	0.939449
GTEx_Skin_Sun_Exposed_Lower_leg_A375_BRD.K11392157_5É M_24h	-0.0262964	0.267299	560	0.939449
GTEx_Skin_Sun_Exposed_Lower_leg_A375_BRD.K44485049_5É M_24h	-0.0262855	0.267383	560	0.939449
GTEx_Skin_Not_Sun_Exposed_Suprapubic_A375_BGT.226_0.04um_24h	-0.0293147	0.267315	451	0.939449
GTEx_Skin_Not_Sun_Exposed_Suprapubic_A375_mebendazole_3.33um_24h	-0.0292978	0.267432	451	0.939449
GTEx_Skin_Not_Sun_Exposed_Suprapubic_A375_PF.04447943_0.04um_24h	-0.0293145	0.267316	451	0.939449
GTEx_Skin_Not_Sun_Exposed_Suprapubic_A375_telcagepant_0.12um_24h	-0.0293071	0.267367	451	0.939449
GTEx_Skin_Not_Sun_Exposed_Suprapubic_A375_digoxin_0.04um_24h	-0.0293201	0.267277	451	0.939449
GTEx_Skin_Sun_Exposed_Lower_leg_A375_halofantrine_3.33um_24h	-0.0262896	0.267352	560	0.939449
GTEx_Skin_Sun_Exposed_Lower_leg_A375_nafamostat_1.11um_24h	-0.0262801	0.267426	560	0.939449
GTEx_Skin_Sun_Exposed_Lower_leg_A375_noscapine_0.37um_24h	-0.0262961	0.267301	560	0.939449
GTEx_Small_Intestine_Terminal_Ileum_AGS_importazole_60É M_6h	-0.0507141	0.26747	152	0.939457
GTEx_Skin_Sun_Exposed_Lower_leg_A375_linopirdine_0.12um_24h	-0.0262747	0.267468	560	0.939457
GTEx_Adipose_Visceral_Omentum_ASC_nortriptyline_10É M_24h	-0.0320945	0.26749	376	0.939489
GTEx_Breast_Mammary_Tissue_MCF7_BRD.A26962727_10É M_6h	-0.0364499	0.2675	292	0.939489
GTEx_Brain_Cerebellum_NEU_purpurogallin_10É M_24h	-0.032851	0.267486	359	0.939489
GTEx_Small_Intestine_Terminal_Ileum_HT29_BRD.K82276852_5É M_24h	-0.0507106	0.267484	152	0.939489
GTEx_Colon_Sigmoid_SNU1040_nimodipine_10É M_6h	-0.0365774	0.267495	290	0.939489
GTEx_Colon_Sigmoid_SW620_CHEMBL.1222381_80É M_6h	-0.0365767	0.267498	290	0.939489
GTEx_Prostate_VCAP_YS.035_10É M_24h	-0.0538572	0.267499	135	0.939489
GTEx_Small_Intestine_Terminal_Ileum_SNUC5_temozolomide_10É M_6h	-0.0507038	0.267511	152	0.939517
GTEx_Brain_Frontal_Cortex_BA9_NPC_AZ.10417808_10É M_24h	-0.0479038	0.267518	170	0.939528
GTEx_Brain_Frontal_Cortex_BA9_NPC_......7.hydroxy.2..N.N.di.n.propylamino.tetralin_10É M_24h	-0.0479007	0.267531	170	0.939528
GTEx_Brain_Cortex_NPC.TAK_AZ.628_3.33um_24h	-0.0411066	0.267537	230	0.939528
GTEx_Spleen_THP1_mesoridazine_10É M_6h	-0.0387154	0.267535	259	0.939528
GTEx_Lung_HCC15_dorsomorphin_10É M_6h	-0.0286535	0.267521	471	0.939528
GTEx_Lung_HCC515_tie2.kinase.inhibitor_0.12um_24h	-0.0286513	0.267536	471	0.939528
GTEx_Skin_Sun_Exposed_Lower_leg_A375_BRD.K44289311_5É M_24h	-0.0262652	0.267541	560	0.939528
GTEx_Skin_Sun_Exposed_Lower_leg_A375_warfarin_0.37um_24h	-0.0262661	0.267534	560	0.939528
GTEx_Uterus_HELA_tacedinaline_0.04um_24h	-0.0592224	0.267542	112	0.939528
GTEx_Breast_Mammary_Tissue_MCF7_BRD.K23138236_5É M_24h	-0.0364391	0.267561	292	0.939557
GTEx_Breast_Mammary_Tissue_MCF7_SDZ.NKT.343_1.11um_24h	-0.0364378	0.267568	292	0.939557
GTEx_Spleen_THP1_BRD.K76188144_100É M_6h	-0.0387095	0.267566	259	0.939557
GTEx_Lung_A549_BRD.M91803535_5É M_24h	-0.028647	0.267567	471	0.939557
GTEx_Prostate_PC3_resveratrol_500nM_24h	-0.0538426	0.267554	135	0.939557
GTEx_Skin_Sun_Exposed_Lower_leg_A375_BRD.K15050703_10É M_24h	-0.0262625	0.267563	560	0.939557
GTEx_Skin_Not_Sun_Exposed_Suprapubic_A375_tipiracil_3.33um_24h	-0.0292775	0.267574	451	0.939566
GTEx_Breast_Mammary_Tissue_MCF10A_PD.173074_0.04um_3h	-0.0364347	0.267585	292	0.939595
GTEx_Adipose_Subcutaneous_ASC_dasatinib_0.12um_24h.2	-0.0277923	0.267622	500	0.939624
GTEx_Adipose_Visceral_Omentum_ASC.C_GSK.J4_0.12um_24h	-0.0320722	0.267632	376	0.939624
GTEx_Breast_Mammary_Tissue_HME1_aurora.a.inhibitor.i_1.11um_24h	-0.0364279	0.267624	292	0.939624
GTEx_Breast_Mammary_Tissue_MCF7_NVP.AUY922_10É M_6h	-0.0364186	0.267676	292	0.939624
GTEx_Brain_Caudate_basal_ganglia_NEU_GSK.3.inhibitor.IX_10É M_6h	-0.0435479	0.267631	205	0.939624
GTEx_Brain_Hippocampus_NEU_PD.166793_10É M_24h	-0.0557328	0.267679	126	0.939624
GTEx_Brain_Cerebellar_Hemisphere_NEU_tie2.kinase.inhibitor_0.12um_24h	-0.038761	0.267694	258	0.939624
GTEx_Brain_Frontal_Cortex_BA9_NEU_KIN001.055_10.0um_24h	-0.0478787	0.267625	170	0.939624
GTEx_Brain_Cerebellar_Hemisphere_NPC_BRD.K35961280_10É M_24h	-0.0387711	0.26764	258	0.939624
GTEx_Brain_Cerebellar_Hemisphere_NPC_KDM.096_10É M_6h	-0.0387678	0.267658	258	0.939624
GTEx_Brain_Hippocampus_NPC_5.iodotubercidin_10É M_24h	-0.0557312	0.267685	126	0.939624
GTEx_Brain_Hypothalamus_NPC_SB.590885_10É M_24h	-0.0573862	0.267657	119	0.939624
GTEx_Brain_Caudate_basal_ganglia_NPC_WZ.7043_0.12um_24h	-0.0435371	0.267682	205	0.939624
GTEx_Brain_Cerebellum_NPC_KIN001.244_10.0um_24h	-0.032825	0.267648	359	0.939624
GTEx_Brain_Hippocampus_NPC.TAK_doramapimod_0.37um_24h	-0.0557538	0.267602	126	0.939624
GTEx_Brain_Nucleus_accumbens_basal_ganglia_NPC.TAK_BIX.02189_0.37um_24h	-0.0467715	0.267645	178	0.939624
GTEx_Colon_Transverse_HT29_KU.C104142_10É M_6h	-0.0359227	0.267694	300	0.939624
GTEx_Colon_Transverse_HT29_maprotiline_10É M_6h.1	-0.0359336	0.267632	300	0.939624
GTEx_Colon_Transverse_HT29_BRD.K80881992_5É M_24h	-0.0359386	0.267603	300	0.939624
GTEx_Small_Intestine_Terminal_Ileum_HT29_BRD.K50298819_5É M_24h	-0.0506603	0.267687	152	0.939624
GTEx_Colon_Sigmoid_HT29_lapatinib_0.04um_24h.1	-0.0365507	0.267644	290	0.939624
GTEx_Colon_Transverse_HT29_prochlorperazine_10.0um_24h	-0.0359309	0.267648	300	0.939624
GTEx_Liver_HEPG2_GW.5074_10É M_6h.1	-0.0465007	0.267675	180	0.939624
GTEx_Lung_A549_docetaxel_10É M_6h.1	-0.0286318	0.267676	471	0.939624
GTEx_Lung_A549_BRD.K41513229_5É M_24h	-0.0286292	0.267694	471	0.939624
GTEx_Lung_A549_vorinostat_10É M_24h.24	-0.0286335	0.267664	471	0.939624
GTEx_Pancreas_YAPC_donitriptan_0.37um_24h	-0.0346265	0.2676	323	0.939624
GTEx_Prostate_PC3_MK.5108_0.04É M_24h	-0.0538182	0.267647	135	0.939624
GTEx_Prostate_VCAP_BRD.K71746288_10É M_6h	-0.0538206	0.267637	135	0.939624
GTEx_Prostate_VCAP_BRD.K24205443_10É M_6h	-0.0538109	0.267675	135	0.939624
GTEx_Skin_Not_Sun_Exposed_Suprapubic_A375_WAY.362450_0.37um_24h	-0.0292653	0.267659	451	0.939624
GTEx_Skin_Sun_Exposed_Lower_leg_A375_MDL.73005EF_10.0um_24h	-0.0262466	0.267686	560	0.939624
GTEx_Uterus_HELA_bucladesine_10.0um_24h	-0.0591797	0.267689	112	0.939624
GTEx_Breast_Mammary_Tissue_SKBR3_ALW.II.38.3_500nM_6h	-0.036414	0.267702	292	0.939629
GTEx_Lung_HCC515_BRD.K37150847_10É M_6h	-0.0286277	0.267705	471	0.939629
GTEx_Uterus_HELA_MG.132_20.0um_24h.200	-0.0591754	0.267704	112	0.939629
GTEx_Brain_Nucleus_accumbens_basal_ganglia_NEU_BRD.A31180007_10É M_6h	-0.0467566	0.26771	178	0.939636
GTEx_Adipose_Subcutaneous_ASC.C_tanespimycin_10.0um_24h.2	-0.0277794	0.267717	500	0.939642
GTEx_Breast_Mammary_Tissue_MCF7_fulvestrant_10É M_6h.1	-0.0363977	0.267793	292	0.939642
GTEx_Breast_Mammary_Tissue_MCF7_entinostat_0.37um_24h	-0.0363957	0.267804	292	0.939642
GTEx_Breast_Mammary_Tissue_MCF7_fluoxetine_10.0um_24h	-0.0363978	0.267793	292	0.939642
GTEx_Breast_Mammary_Tissue_MDAMB231_WYE.125132_0.37um_3h	-0.0363829	0.267876	292	0.939642
GTEx_Brain_Anterior_cingulate_cortex_BA24_NEU_BRD.K76425827_10É M_24h	-0.0511463	0.267804	149	0.939642
GTEx_Brain_Caudate_basal_ganglia_NEU_Broad.Sai.071_10É M_24h	-0.0435152	0.267785	205	0.939642
GTEx_Brain_Caudate_basal_ganglia_NEU_BRD.K19198293_10É M_24h	-0.043527	0.267729	205	0.939642
GTEx_Brain_Cerebellum_NEU_ST.019386_10É M_24h	-0.0327832	0.267908	359	0.939642
GTEx_Brain_Cortex_NEU_BRD.K03013810_10É M_24h	-0.0410454	0.267841	230	0.939642
GTEx_Brain_Frontal_Cortex_BA9_NEU_BRD.K32927008_10É M_24h	-0.0478207	0.267872	170	0.939642
GTEx_Brain_Hippocampus_NEU_BRD.K11169037_10É M_24h	-0.0556862	0.26785	126	0.939642
GTEx_Brain_Hippocampus_NEU_BRD.K64062072_10É M_24h	-0.0557148	0.267746	126	0.939642
GTEx_Brain_Nucleus_accumbens_basal_ganglia_NEU_pirarubicin_10É M_24h	-0.0467396	0.267784	178	0.939642
GTEx_Brain_Cerebellar_Hemisphere_NPC_tubaic.acid_10É M_24h	-0.0387281	0.267867	258	0.939642
GTEx_Brain_Cortex_NPC_BRD.K37088230_10É M_24h	-0.0410556	0.267791	230	0.939642
GTEx_Brain_Cortex_NPC_BRD.K36333904_10É M_24h	-0.0410334	0.267901	230	0.939642
GTEx_Brain_Nucleus_accumbens_basal_ganglia_NPC_BRD.K37303684_10É M_24h	-0.0467332	0.267812	178	0.939642
GTEx_Brain_Putamen_basal_ganglia_NPC_CS.110266_10É M_24h.1	-0.0494624	0.267907	159	0.939642
GTEx_Brain_Frontal_Cortex_BA9_NPC_pazopanib_40.0um_6h	-0.0478519	0.267739	170	0.939642
GTEx_Brain_Cortex_NPC.TAK_tie2.kinase.inhibitor_3.33um_24h	-0.0410467	0.267835	230	0.939642
GTEx_Colon_Sigmoid_HT29_doxorubicin_10É M_6h.4	-0.0365044	0.267902	290	0.939642
GTEx_Colon_Transverse_HT29_BRD.K94846015_5É M_24h	-0.0359034	0.267804	300	0.939642
GTEx_Small_Intestine_Terminal_Ileum_HT29_raloxifene_0.37É M_24h.2	-0.0506295	0.267811	152	0.939642
GTEx_Colon_Sigmoid_HT29_CNQX_0.37um_24h	-0.0365053	0.267898	290	0.939642
GTEx_Colon_Sigmoid_HT29_quizartinib_3.33um_24h.1	-0.0365027	0.267912	290	0.939642
GTEx_Colon_Transverse_HT29_aphidicolin_0.37um_24h	-0.0359042	0.267799	300	0.939642
GTEx_Small_Intestine_Terminal_Ileum_HT29_tacrine_0.12um_24h	-0.0506218	0.267842	152	0.939642
GTEx_Small_Intestine_Terminal_Ileum_HT29_isradipine_10.0um_24h	-0.0506449	0.267749	152	0.939642
GTEx_Colon_Transverse_SNUC4_prima.1.met_10É M_6h	-0.0359141	0.267743	300	0.939642
GTEx_Spleen_JURKAT_SGI.1776_0.37um_24h	-0.0386621	0.267817	259	0.939642
GTEx_Cells_EBV-transformed_lymphocytes_NOMO1_tyrphostin.AG.112_10É M_6h	-0.0502844	0.267852	154	0.939642
GTEx_Spleen_WSUDLCL2_sildenafil_100É M_6h	-0.0386793	0.267726	259	0.939642
GTEx_Spleen_WSUDLCL2_enzalutamide_100nM_6h	-0.0386671	0.267791	259	0.939642
GTEx_Liver_HEPG2_YC.1_5É M_24h	-0.0464549	0.267876	180	0.939642
GTEx_Liver_HEPG2_PD.0325901_0.12um_24h.3	-0.0464816	0.267758	180	0.939642
GTEx_Lung_HCC515_BRD.K17693482_10É M_24h	-0.028603	0.267881	471	0.939642
GTEx_Lung_NCIH2073_endo.IWR.1_10É M_6h	-0.0286092	0.267837	471	0.939642
GTEx_Muscle_Skeletal_SKB_cimetidine_10É M_24h	-0.027766	0.267816	500	0.939642
GTEx_Muscle_Skeletal_SKB_vesamicol_10É M_24h	-0.027775	0.26775	500	0.939642
GTEx_Ovary_EFO27_BRD.K05649647_20É M_6h	-0.0511414	0.267823	149	0.939642
GTEx_Ovary_OV7_BRD.K59470558_10É M_6h	-0.0511515	0.267783	149	0.939642
GTEx_Ovary_TYKNU_BRD.K81647657_10É M_6h	-0.0511315	0.267863	149	0.939642
GTEx_Pancreas_YAPC_chloroxine_10.0um_24h	-0.0345806	0.267871	323	0.939642
GTEx_Pancreas_YAPC_indole.3.carbinol_0.04um_24h	-0.0345736	0.267912	323	0.939642
GTEx_Prostate_PC3_BRD.A21481508_10É M_6h	-0.0537816	0.267786	135	0.939642
GTEx_Prostate_PC3_BRD.K97373677_5É M_24h	-0.0537988	0.267721	135	0.939642
GTEx_Prostate_PC3_BRD.K96609736_5É M_24h	-0.0537816	0.267786	135	0.939642
GTEx_Prostate_PC3_BRD.K03701362_5É M_24h	-0.0537767	0.267804	135	0.939642
GTEx_Prostate_VCAP_BRD.K84803513_10É M_24h	-0.0537719	0.267823	135	0.939642
GTEx_Prostate_VCAP_BRD.K70630513_5É M_6h	-0.0537572	0.267878	135	0.939642
GTEx_Skin_Not_Sun_Exposed_Suprapubic_A375_BRD.K19059335_10É M_6h	-0.0292402	0.267835	451	0.939642
GTEx_Skin_Not_Sun_Exposed_Suprapubic_A375_BRD.K95913445_5É M_24h	-0.0292291	0.267912	451	0.939642
GTEx_Skin_Not_Sun_Exposed_Suprapubic_A375_BRD.K39504007_5É M_24h	-0.029231	0.267898	451	0.939642
GTEx_Skin_Not_Sun_Exposed_Suprapubic_A375_BRD.K83365001_5É M_24h	-0.0292556	0.267727	451	0.939642
GTEx_Skin_Not_Sun_Exposed_Suprapubic_A375_BRD.K07935321_5É M_24h	-0.029253	0.267745	451	0.939642
GTEx_Skin_Sun_Exposed_Lower_leg_A375_BRD.K30822915_5É M_24h	-0.026222	0.267878	560	0.939642
GTEx_Skin_Sun_Exposed_Lower_leg_A375_BRD.K16274875_5É M_24h	-0.0262205	0.267889	560	0.939642
GTEx_Skin_Not_Sun_Exposed_Suprapubic_A375_prazosin_0.04um_24h	-0.0292375	0.267853	451	0.939642
GTEx_Skin_Not_Sun_Exposed_Suprapubic_A375_albendazole_0.37um_24h	-0.0292296	0.267908	451	0.939642
GTEx_Skin_Sun_Exposed_Lower_leg_A375_KD.023_1.11um_24h	-0.0262237	0.267864	560	0.939642
GTEx_Skin_Sun_Exposed_Lower_leg_A375_homoharringtonine_3.33um_24h	-0.0262334	0.267789	560	0.939642
GTEx_Skin_Sun_Exposed_Lower_leg_A375_bortezomib_20.0um_24h.279	-0.0262364	0.267765	560	0.939642
GTEx_Skin_Sun_Exposed_Lower_leg_SKMEL1_JZL.184_10É M_6h	-0.0262321	0.267798	560	0.939642
GTEx_Uterus_HELA_apixaban_10.0um_24h	-0.0591583	0.267763	112	0.939642
GTEx_Uterus_SNGM_narciclasine_10É M_6h	-0.0591328	0.267851	112	0.939642
GTEx_Brain_Caudate_basal_ganglia_NEU_GSK.1059615_0.37um_24h.1	-0.043486	0.267922	205	0.939657
GTEx_Pancreas_YAPC_ganciclovir_0.12um_24h	-0.0345718	0.267922	323	0.939657
GTEx_Brain_Cortex_NPC.CAS9_SAR.245409_0.37um_24h	-0.0410284	0.267926	230	0.939659
GTEx_Prostate_PC3_melengestrol_10É M_6h	-0.0537402	0.267943	135	0.939709
GTEx_Colon_Sigmoid_HT29_ZD.7288_0.04um_24h	-0.0364947	0.267957	290	0.939737
GTEx_Lung_HCC515_JNJ.7706621_10É M_6h	-0.0285923	0.267957	471	0.939737
GTEx_Prostate_VCAP_BRD.K97492549_5É M_24h	-0.0537353	0.267962	135	0.939742
GTEx_Breast_Mammary_Tissue_MCF7_enoxolone_10.0um_24h	-0.0363651	0.267976	292	0.939749
GTEx_Brain_Hypothalamus_NEU_genistein_10É M_24h.1	-0.0572972	0.267975	119	0.939749
GTEx_Ovary_EFO27_tyrphostin.AG.1478_60É M_6h	-0.0511052	0.267968	149	0.939749
GTEx_Pancreas_YAPC_amiloride_0.04um_24h	-0.0345635	0.267972	323	0.939749
GTEx_Small_Intestine_Terminal_Ileum_HT29_dolastatin.10_0.12um_24h	-0.0505876	0.26798	152	0.939752
GTEx_Brain_Cerebellum_NEU_SA.1939936_10É M_24h	-0.0327684	0.268	359	0.939753
GTEx_Brain_Nucleus_accumbens_basal_ganglia_NPC_apicidin_10É M_24h.1	-0.0466938	0.267984	178	0.939753
GTEx_Brain_Hippocampus_NPC.CAS9_RG.108_1.11um_24h	-0.0556442	0.268004	126	0.939753
GTEx_Colon_Sigmoid_HT29_wortmannin_10É M_24h.5	-0.0364868	0.268001	290	0.939753
GTEx_Small_Intestine_Terminal_Ileum_HT29_bortezomib_20.0um_24h.40	-0.0505842	0.267994	152	0.939753
GTEx_Lung_DV90_BRD.K73261812_10É M_6h	-0.0285856	0.268005	471	0.939753
GTEx_Cells_Transformed_fibroblasts_SKB_digitoxin_10É M_24h	-0.0277697	0.267994	499	0.939753
GTEx_Skin_Not_Sun_Exposed_Suprapubic_A375_piribedil_0.04um_24h	-0.0292183	0.267987	451	0.939753
GTEx_Skin_Sun_Exposed_Lower_leg_A375_bortezomib_20.0um_24h.163	-0.0262053	0.268007	560	0.939753
GTEx_Breast_Mammary_Tissue_MCF7_dipyridamole_0.12um_24h	-0.036355	0.268033	292	0.939768
GTEx_Breast_Mammary_Tissue_SKBR3_XMD.16144_10É M_6h	-0.036353	0.268044	292	0.939768
GTEx_Breast_Mammary_Tissue_SKBR3_BMS.345541_0.12um_24h	-0.0363465	0.26808	292	0.939768
GTEx_Brain_Anterior_cingulate_cortex_BA24_NEU_cardamonin_10É M_6h	-0.0510837	0.268054	149	0.939768
GTEx_Brain_Hippocampus_NEU_entinostat_0.12um_24h	-0.0556323	0.268048	126	0.939768
GTEx_Brain_Frontal_Cortex_BA9_NPC_ruxolitinib_10É M_24h	-0.0477835	0.268032	170	0.939768
GTEx_Brain_Frontal_Cortex_BA9_NPC_allantoxanamide_10É M_24h	-0.0477859	0.268021	170	0.939768
GTEx_Brain_Putamen_basal_ganglia_NPC_SB.216641_10É M_24h	-0.0494318	0.268033	159	0.939768
GTEx_Brain_Caudate_basal_ganglia_NPC.CAS9_KIN001.242_3.33um_24h	-0.0434595	0.268046	205	0.939768
GTEx_Colon_Transverse_HT29_BRD.K67485291_5É M_24h	-0.0358545	0.268082	300	0.939768
GTEx_Colon_Sigmoid_HT29_enprofylline_3.33um_24h	-0.0364741	0.268072	290	0.939768
GTEx_Small_Intestine_Terminal_Ileum_HT29_adapalene_0.37um_24h	-0.0505637	0.268076	152	0.939768
GTEx_Spleen_PL21_UNC.0321_10É M_6h	-0.0386161	0.26806	259	0.939768
GTEx_Lung_A549_BRD.K58290803_5É M_24h	-0.0285792	0.268051	471	0.939768
GTEx_Pancreas_YAPC_bitopertin_0.04um_24h	-0.0345522	0.268039	323	0.939768
GTEx_Prostate_PC3_PP.110_20É M_24h	-0.0537084	0.268064	135	0.939768
GTEx_Prostate_PC3_pindolol_10É M_24h.1	-0.053706	0.268073	135	0.939768
GTEx_Prostate_PC3_BRD.K16956545_0.37É M_24h	-0.0537098	0.268059	135	0.939768
GTEx_Prostate_PC3_perhexiline_1.11um_24h	-0.053706	0.268073	135	0.939768
GTEx_Skin_Not_Sun_Exposed_Suprapubic_A375_BRD.K66640841_5É M_24h	-0.0292071	0.268065	451	0.939768
GTEx_Skin_Not_Sun_Exposed_Suprapubic_A375_BRD.K05726929_5É M_24h	-0.0292049	0.268081	451	0.939768
GTEx_Skin_Sun_Exposed_Lower_leg_A375_BRD.K67983441_5É M_24h	-0.0262024	0.26803	560	0.939768
GTEx_Skin_Not_Sun_Exposed_Suprapubic_A375_dalfampridine_1.11um_24h	-0.0292133	0.268022	451	0.939768
GTEx_Breast_Mammary_Tissue_MCF7_BRD.K04695623_10É M_6h	-0.0363412	0.26811	292	0.939775
GTEx_Brain_Hypothalamus_NPC.CAS9_NVP.BGJ398_1.11um_24h	-0.0572582	0.268114	119	0.939775
GTEx_Brain_Cerebellar_Hemisphere_NPC.TAK_dasatinib_0.12um_24h.1	-0.0386857	0.268091	258	0.939775
GTEx_Small_Intestine_Terminal_Ileum_HT29_luliconazole_0.04um_24h	-0.0505543	0.268114	152	0.939775
GTEx_Small_Intestine_Terminal_Ileum_HT29_enzastaurin_10.0um_24h.1	-0.0505569	0.268104	152	0.939775
GTEx_Colon_Transverse_SW480_2.fluoropalmitic.acid_40É M_6h	-0.0358492	0.268112	300	0.939775
GTEx_Lung_A549_BRD.K22482035_5É M_24h	-0.028572	0.268102	471	0.939775
GTEx_Pancreas_YAPC_DU.728_10.0um_24h	-0.0345405	0.268107	323	0.939775
GTEx_Prostate_PC3_BRD.A32214171_10É M_6h	-0.0536963	0.26811	135	0.939775
GTEx_Prostate_PC3_BRD.K42951169_10É M_6h	-0.0537013	0.268091	135	0.939775
GTEx_Brain_Putamen_basal_ganglia_NPC_BRD.K61192129_10É M_24h	-0.0494072	0.268135	159	0.939775
GTEx_Colon_Transverse_HT29_vorinostat_10É M_24h.4	-0.0358445	0.268139	300	0.939775
GTEx_Colon_Transverse_HT29_BRD.K98194167_5É M_24h	-0.0358474	0.268122	300	0.939775
GTEx_Colon_Transverse_HT29_orphenadrine_0.04um_24h	-0.0358479	0.26812	300	0.939775
GTEx_Small_Intestine_Terminal_Ileum_HT29_bortezomib_20.0um_24h.82	-0.05055	0.268132	152	0.939775
GTEx_Lung_A549_diazoxide_10É M_6h	-0.0285685	0.268127	471	0.939775
GTEx_Prostate_VCAP_BRD.K65395273_5É M_6h	-0.0536889	0.268138	135	0.939775
GTEx_Skin_Not_Sun_Exposed_Suprapubic_A375_MG.132_20.0um_24h.229	-0.0291977	0.268131	451	0.939775
GTEx_Brain_Hypothalamus_NEU_BRD.K21037590_10É M_24h	-0.0572473	0.268152	119	0.939781
GTEx_Brain_Anterior_cingulate_cortex_BA24_NPC.TAK_MK.1775_0.12um_24h	-0.0510593	0.268152	149	0.939781
GTEx_Small_Intestine_Terminal_Ileum_HT29_oxybenzone_10.0um_24h	-0.0505466	0.268145	152	0.939781
GTEx_Skin_Not_Sun_Exposed_Suprapubic_A375_BRD.K35046132_10É M_24h	-0.029195	0.26815	451	0.939781
GTEx_Breast_Mammary_Tissue_MCF7_isoflupredone_10É M_24h	-0.03632	0.268229	292	0.939795
GTEx_Breast_Mammary_Tissue_MCF7_ZSTK.474_1É M_24h	-0.0363306	0.268169	292	0.939795
GTEx_Breast_Mammary_Tissue_MCF7_VT.464_1.11um_24h	-0.0363242	0.268205	292	0.939795
GTEx_Brain_Anterior_cingulate_cortex_BA24_NEU_BRD.K47535255_10É M_6h	-0.0510384	0.268235	149	0.939795
GTEx_Brain_Frontal_Cortex_BA9_NEU_SA.1938740_10É M_24h	-0.0477414	0.268211	170	0.939795
GTEx_Brain_Hypothalamus_NEU_BRD.K11883928_10É M_24h	-0.0572438	0.268165	119	0.939795
GTEx_Brain_Nucleus_accumbens_basal_ganglia_NEU_BRD.K23027438_10É M_24h	-0.0466433	0.268205	178	0.939795
GTEx_Brain_Hippocampus_NEU_BX.795_0.04um_24h	-0.0555932	0.268192	126	0.939795
GTEx_Brain_Cortex_NPC_GSK.1070916_10É M_24h	-0.0409678	0.268228	230	0.939795
GTEx_Brain_Hippocampus_NPC_GW.7647_10É M_24h	-0.0555872	0.268214	126	0.939795
GTEx_Brain_Nucleus_accumbens_basal_ganglia_NPC.CAS9_EX.527_0.04um_24h	-0.0466427	0.268207	178	0.939795
GTEx_Colon_Transverse_HT29_BRD.K23674935_5É M_24h	-0.0358328	0.268205	300	0.939795
GTEx_Colon_Transverse_HT29_tobramycin_10.0um_24h	-0.0358276	0.268235	300	0.939795
GTEx_Whole_Blood_U937_PF.3845_10É M_6h	-0.0304664	0.268232	414	0.939795
GTEx_Lung_HCC515_BJM.AF.64_10É M_6h.1	-0.0285625	0.26817	471	0.939795
GTEx_Muscle_Skeletal_A673_BRD.K59470558_10É M_6h	-0.0277145	0.268194	500	0.939795
GTEx_Prostate_PC3_BRD.K46791751_10É M_24h	-0.053667	0.268221	135	0.939795
GTEx_Prostate_PC3_iniparib_500nM_6h	-0.0536767	0.268184	135	0.939795
GTEx_Prostate_VCAP_dactinomycin_10É M_6h.1	-0.053667	0.268221	135	0.939795
GTEx_Prostate_VCAP_BRD.K39014692_5É M_6h	-0.0536645	0.268231	135	0.939795
GTEx_Skin_Not_Sun_Exposed_Suprapubic_A375_BRD.K46378421_5É M_24h	-0.0291838	0.268228	451	0.939795
GTEx_Skin_Sun_Exposed_Lower_leg_A375_GSK.1059615_0.04um_24h.4	-0.0261785	0.268216	560	0.939795
GTEx_Skin_Sun_Exposed_Lower_leg_A375_dolastatin.10_1.11um_24h	-0.0261793	0.268209	560	0.939795
GTEx_Uterus_HELA_tyrphostin.AG.112_0.12um_24h	-0.0590259	0.268221	112	0.939795
GTEx_Uterus_HELA_ABT.202_10.0um_24h	-0.0590216	0.268236	112	0.939795
GTEx_Uterus_HELA_MDL.73005EF_0.37um_24h	-0.0590302	0.268206	112	0.939795
GTEx_Prostate_PC3_probenecid_1.11um_24h	-0.0536621	0.26824	135	0.939799
GTEx_Lung_A549_chloramphenicol_10É M_6h	-0.0285512	0.26825	471	0.939826
GTEx_Brain_Caudate_basal_ganglia_NEU_BRD.K85593835_10É M_24h	-0.0434142	0.268259	205	0.939845
GTEx_Breast_Mammary_Tissue_BT20_CGP.60474_500nM_24h	-0.0363128	0.268269	292	0.939853
GTEx_Brain_Caudate_basal_ganglia_NEU_MK.801_10É M_6h	-0.0434118	0.26827	205	0.939853
GTEx_Skin_Not_Sun_Exposed_Suprapubic_A375_bortezomib_20.0um_24h.56	-0.0291785	0.268265	451	0.939853
GTEx_Lung_A549_BRD.K57309821_10É M_6h	-0.0285476	0.268276	471	0.939855
GTEx_Prostate_VCAP_BRD.K53121826_5É M_6h	-0.0536524	0.268277	135	0.939855
GTEx_Adipose_Subcutaneous_ASC_veliparib_3.33um_24h.1	-0.0276947	0.26834	500	0.939872
GTEx_Adipose_Visceral_Omentum_ASC_veliparib_1.11um_24h.1	-0.0319628	0.268329	376	0.939872
GTEx_Breast_Mammary_Tissue_MCF7_BRD.K22831754_10É M_24h	-0.0362947	0.268371	292	0.939872
GTEx_Breast_Mammary_Tissue_MCF7_BRD.K77502932_5É M_24h	-0.036307	0.268302	292	0.939872
GTEx_Breast_Mammary_Tissue_MCF7_MK.1775_10É M_24h.1	-0.0363074	0.2683	292	0.939872
GTEx_Breast_Mammary_Tissue_MCF7_piperlongumine_1É M_6h.1	-0.0362995	0.268344	292	0.939872
GTEx_Brain_Anterior_cingulate_cortex_BA24_NEU_Ro.10.5824_10É M_24h	-0.0510193	0.268311	149	0.939872
GTEx_Brain_Cerebellar_Hemisphere_NEU_BRD.K18163752_10É M_24h	-0.0386478	0.26829	258	0.939872
GTEx_Brain_Nucleus_accumbens_basal_ganglia_NEU_2.aminotetralin_10É M_24h	-0.0466236	0.268291	178	0.939872
GTEx_Brain_Caudate_basal_ganglia_NEU_belinostat_0.04um_24h	-0.0433933	0.268357	205	0.939872
GTEx_Brain_Nucleus_accumbens_basal_ganglia_NEU_iniparib_0.12um_24h	-0.0466077	0.268361	178	0.939872
GTEx_Brain_Nucleus_accumbens_basal_ganglia_NEU_UNC.669_1.11um_24h	-0.0466172	0.268319	178	0.939872
GTEx_Brain_Cortex_NPC_ZG.10_10É M_24h	-0.0409518	0.268307	230	0.939872
GTEx_Brain_Hippocampus_NPC_BRD.K93610587_10É M_24h	-0.0555452	0.268368	126	0.939872
GTEx_Brain_Hypothalamus_NPC_GR.206_10É M_24h	-0.0572011	0.268317	119	0.939872
GTEx_Brain_Frontal_Cortex_BA9_NPC_tanespimycin_10.0um_24h	-0.0477035	0.268373	170	0.939872
GTEx_Colon_Sigmoid_HT29_BRD.K35801103_5É M_24h	-0.0364219	0.268364	290	0.939872
GTEx_Small_Intestine_Terminal_Ileum_HT29_K784.3131_10É M_6h	-0.0504937	0.268359	152	0.939872
GTEx_Colon_Transverse_HT29_NVP.DPP728_10.0um_24h	-0.0358047	0.268365	300	0.939872
GTEx_Cells_EBV-transformed_lymphocytes_PL21_BRD.K56477805_10É M_6h	-0.0501579	0.268366	154	0.939872
GTEx_Lung_HCC515_triamcinolone_10É M_6h	-0.0285383	0.268343	471	0.939872
GTEx_Prostate_PC3_BRD.K24306712_5É M_24h	-0.053639	0.268328	135	0.939872
GTEx_Prostate_PC3_BRD.K16410418_10É M_24h	-0.0536377	0.268333	135	0.939872
GTEx_Prostate_VCAP_BRD.K46769156_5É M_24h	-0.0536328	0.268351	135	0.939872
GTEx_Prostate_VCAP_BRD.K19629349_5É M_6h	-0.053628	0.26837	135	0.939872
GTEx_Prostate_VCAP_BRD.K46498981_5É M_24h	-0.0536328	0.268351	135	0.939872
GTEx_Prostate_VCAP_BRD.K51186655_5É M_24h	-0.0536463	0.2683	135	0.939872
GTEx_Skin_Not_Sun_Exposed_Suprapubic_A375_BRD.K85208848_5É M_24h	-0.029171	0.268318	451	0.939872
GTEx_Skin_Not_Sun_Exposed_Suprapubic_A375_CGP.60474_0.12um_24h	-0.0291717	0.268313	451	0.939872
GTEx_Skin_Not_Sun_Exposed_Suprapubic_A375_epz.5676_10.0um_6h.2	-0.029168	0.268338	451	0.939872
GTEx_Breast_Mammary_Tissue_MCF7_SA.90030_500nM_6h	-0.0362936	0.268377	292	0.939875
GTEx_Brain_Caudate_basal_ganglia_NEU_EMF.sumo1.4_10É M_24h	-0.043387	0.268387	205	0.939887
GTEx_Brain_Caudate_basal_ganglia_NEU_BRD.K70200040_10É M_24h	-0.043387	0.268387	205	0.939887
GTEx_Breast_Mammary_Tissue_MCF7_BRD.K33483445_5É M_24h	-0.0362911	0.268391	292	0.939892
GTEx_Prostate_VCAP_vorinostat_10É M_6h.2	-0.0536206	0.268398	135	0.939904
GTEx_Breast_Mammary_Tissue_MCF7_BRD.K93779718_1É M_24h	-0.0362851	0.268425	292	0.939904
GTEx_Brain_Cortex_NEU_BRD.K48598367_10É M_24h	-0.0409324	0.268404	230	0.939904
GTEx_Brain_Anterior_cingulate_cortex_BA24_NEU_amuvatinib_0.37um_24h	-0.0509949	0.268409	149	0.939904
GTEx_Brain_Hippocampus_NPC_PMSF_10É M_6h	-0.0555302	0.268423	126	0.939904
GTEx_Brain_Cortex_NPC_rondual.kinase.inhibitor_10.0um_24h	-0.040933	0.268401	230	0.939904
GTEx_Colon_Sigmoid_HT115_RLM.2.12_10É M_6h	-0.0364115	0.268422	290	0.939904
GTEx_Colon_Transverse_HT29_BRD.K36048022_5É M_24h	-0.0357946	0.268423	300	0.939904
GTEx_Cells_EBV-transformed_lymphocytes_JURKAT_AST.1306_3.33um_24h	-0.0501447	0.26842	154	0.939904
GTEx_Lung_NCIH2073_tretinoin_40É M_6h	-0.028528	0.268416	471	0.939904
GTEx_Brain_Cerebellum_NPC.TAK_epz.5676_10.0um_6h	-0.0326976	0.268441	359	0.939907
GTEx_Colon_Sigmoid_LOVO_BI.2536_10É M_6h	-0.0364076	0.268444	290	0.939907
GTEx_Whole_Blood_U937_BRD.K71726959_100É M_6h	-0.0304348	0.268444	414	0.939907
GTEx_Whole_Blood_WSUDLCL2_parbendazole_500nM_6h	-0.0304359	0.268436	414	0.939907
GTEx_Prostate_VCAP_BRD.K35432283_10É M_6h	-0.0536084	0.268444	135	0.939907
GTEx_Skin_Not_Sun_Exposed_Suprapubic_A375_vorinostat_0.37É M_24h	-0.0291549	0.26843	451	0.939907
GTEx_Brain_Cerebellum_NEU_nemonapride_10É M_6h	-0.0326957	0.268452	359	0.939915
GTEx_Brain_Frontal_Cortex_BA9_NEU_JQ1...._1.11um_24h.1	-0.0476846	0.268454	170	0.939915
GTEx_Brain_Hippocampus_NPC_BRD.K39284479_10É M_24h	-0.0555214	0.268455	126	0.939915
GTEx_Brain_Putamen_basal_ganglia_NEU_BRD.K07666543_10É M_24h	-0.049328	0.268462	159	0.939918
GTEx_Prostate_PC3_BRD.K77433548_5É M_24h	-0.0536036	0.268462	135	0.939918
GTEx_Brain_Cortex_NEU_BRD.K40167599_10É M_24h	-0.0409182	0.268475	230	0.939936
GTEx_Brain_Nucleus_accumbens_basal_ganglia_NEU_GSK.J2_0.04um_24h	-0.0465789	0.268486	178	0.939936
GTEx_Brain_Anterior_cingulate_cortex_BA24_NPC_oxyphenbutazone_10É M_24h	-0.0509721	0.2685	149	0.939936
GTEx_Brain_Putamen_basal_ganglia_NPC_AZD.6482_10É M_24h.1	-0.0493221	0.268487	159	0.939936
GTEx_Brain_Frontal_Cortex_BA9_NPC.TAK_MK.1775_1.11um_24h	-0.047673	0.268504	170	0.939936
GTEx_Spleen_JURKAT_WZ.7043_0.12um_24h	-0.038536	0.268483	259	0.939936
GTEx_Whole_Blood_NOMO1_BRD.K49010888_1É M_24h	-0.0304259	0.268503	414	0.939936
GTEx_Pancreas_YAPC_sulpiride_1.11um_24h	-0.0344765	0.268486	323	0.939936
GTEx_Prostate_VCAP_estrone_10É M_6h	-0.0535963	0.26849	135	0.939936
GTEx_Prostate_VCAP_BRD.K60212338_5É M_24h	-0.0535927	0.268504	135	0.939936
GTEx_Skin_Sun_Exposed_Lower_leg_A375_calcitriol_10É M_6h.1	-0.0261452	0.268475	560	0.939936
GTEx_Skin_Not_Sun_Exposed_Suprapubic_A375_entinostat_2.0um_6h	-0.0291456	0.268494	451	0.939936
GTEx_Breast_Mammary_Tissue_MCF7_foretinib_0.04um_3h	-0.0362689	0.268516	292	0.939945
GTEx_Brain_Frontal_Cortex_BA9_MNEU.E_dacomitinib_10.0um_24h	-0.0476712	0.268511	170	0.939945
GTEx_Colon_Sigmoid_MDST8_nutlin.3_40É M_6h	-0.0363952	0.268513	290	0.939945
GTEx_Brain_Anterior_cingulate_cortex_BA24_NPC_BRD.K68326515_10É M_24h	-0.0509649	0.268529	149	0.939962
GTEx_Brain_Hippocampus_NPC_vorinostat_3É M_24h	-0.0555002	0.268533	126	0.939962
GTEx_Small_Intestine_Terminal_Ileum_AGS_CAM.9.027.3_10É M_6h	-0.0504492	0.268539	152	0.939962
GTEx_Liver_HEPG2_metolazone_10É M_6h.1	-0.0463058	0.268531	180	0.939962
GTEx_Lung_NCIH2073_flutamide_30É M_6h	-0.028511	0.268537	471	0.939962
GTEx_Skin_Sun_Exposed_Lower_leg_A375_MG.132_20.0um_24h.10	-0.0261378	0.268533	560	0.939962
GTEx_Brain_Cerebellar_Hemisphere_NEU_BRD.K73118655_10É M_24h	-0.0385957	0.268565	258	0.939972
GTEx_Brain_Hippocampus_NPC_brefeldin.a_10É M_6h	-0.0554928	0.26856	126	0.939972
GTEx_Colon_Transverse_HT29_BRD.A59046243_5É M_24h	-0.0357694	0.268566	300	0.939972
GTEx_Cells_EBV-transformed_lymphocytes_SKM1_L.690488_10É M_6h	-0.0501135	0.268547	154	0.939972
GTEx_Liver_HEPG2_BML.259_80É M_6h	-0.0463	0.268557	180	0.939972
GTEx_Ovary_EFO27_LFM.A13_100É M_6h	-0.0509564	0.268563	149	0.939972
GTEx_Prostate_PC3_practolol_10É M_6h	-0.0535792	0.268555	135	0.939972
GTEx_Skin_Not_Sun_Exposed_Suprapubic_A375_SC.12267_0.12um_24h	-0.0291374	0.268552	451	0.939972
GTEx_Colon_Sigmoid_HT29_chlormadinone.acetate_10É M_6h	-0.0363846	0.268573	290	0.939973
GTEx_Colon_Sigmoid_SNU1040_troglitazone_10É M_6h	-0.036384	0.268576	290	0.939973
GTEx_Cells_EBV-transformed_lymphocytes_CD34_KIN001.127_0.37um_24h	-0.050107	0.268574	154	0.939973
GTEx_Lung_HCC515_geldanamycin_10É M_6h	-0.0285053	0.268578	471	0.939973
GTEx_Skin_Sun_Exposed_Lower_leg_A375_BRD.K66253082_5É M_24h	-0.0261311	0.268585	560	0.939984
GTEx_Whole_Blood_CD34_KIN001.127_0.37um_24h	-0.0304118	0.268598	414	0.940019
GTEx_Brain_Cerebellum_NEU_vanoxerine_10É M_24h	-0.0326718	0.268601	359	0.940021
GTEx_Colon_Sigmoid_HT29_BRD.K48183516_5É M_24h	-0.0363788	0.268605	290	0.940023
GTEx_Breast_Mammary_Tissue_SKBR3_WZ.3105_0.37um_3h	-0.0362517	0.268612	292	0.940032
GTEx_Colon_Transverse_HT29_BRD.K63828515_10É M_24h	-0.0357611	0.268614	300	0.940032
GTEx_Brain_Hypothalamus_NEU_BRD.K61192129_10É M_24h	-0.0571156	0.268622	119	0.940041
GTEx_Prostate_LNCAP_BMS.345541_0.12um_24h	-0.0535621	0.26862	135	0.940041
GTEx_Pancreas_YAPC_actarit_0.12um_24h	-0.0344525	0.268628	323	0.940049
GTEx_Small_Intestine_Terminal_Ileum_HT29_GSK.1059615_0.04um_24h.4	-0.0504245	0.268639	152	0.940077
GTEx_Adipose_Subcutaneous_ASC.C_tranylcypromine_0.04um_24h	-0.0276437	0.268716	500	0.940083
GTEx_Breast_Mammary_Tissue_HME1_methylstat_0.04um_24h	-0.03619	0.268959	292	0.940083
GTEx_Breast_Mammary_Tissue_HS578T_PF.477736_10É M_24h	-0.0362436	0.268658	292	0.940083
GTEx_Breast_Mammary_Tissue_HS578T_KU.60019_500nM_6h	-0.0362264	0.268755	292	0.940083
GTEx_Breast_Mammary_Tissue_MCF10A_aurora.a.inhibitor.i_1É M_24h	-0.0361786	0.269023	292	0.940083
GTEx_Breast_Mammary_Tissue_MCF10A_NU.7441_3.33um_3h	-0.0362123	0.268834	292	0.940083
GTEx_Breast_Mammary_Tissue_MCF7_tanespimycin_100nM_24h	-0.0361839	0.268994	292	0.940083
GTEx_Breast_Mammary_Tissue_MCF7_nitrendipine_10É M_24h.1	-0.0362369	0.268696	292	0.940083
GTEx_Breast_Mammary_Tissue_MCF7_mirtazapine_10É M_6h.2	-0.0361812	0.269009	292	0.940083
GTEx_Breast_Mammary_Tissue_MCF7_BRD.K20824632_5É M_24h	-0.0362228	0.268775	292	0.940083
GTEx_Breast_Mammary_Tissue_MCF7_BRD.K97194666_5É M_24h	-0.0361769	0.269033	292	0.940083
GTEx_Breast_Mammary_Tissue_MCF7_thiazolopyrimidine_3É M_24h	-0.0361816	0.269006	292	0.940083
GTEx_Breast_Mammary_Tissue_MCF7_AS.605240_1É M_24h	-0.0362297	0.268736	292	0.940083
GTEx_Breast_Mammary_Tissue_MCF7_mebendazole_40É M_24h.3	-0.0361725	0.269057	292	0.940083
GTEx_Breast_Mammary_Tissue_MCF7_SA.424380_10É M_24h	-0.0362335	0.268715	292	0.940083
GTEx_Breast_Mammary_Tissue_MCF7_curcumin_11.11É M_24h	-0.0362384	0.268687	292	0.940083
GTEx_Breast_Mammary_Tissue_MCF7_curcumin_100nM_24h.1	-0.0362231	0.268773	292	0.940083
GTEx_Breast_Mammary_Tissue_MCF7_PD.0325901_10.0um_3h.1	-0.036214	0.268824	292	0.940083
GTEx_Breast_Mammary_Tissue_MCF7_cabazitaxel_3.33um_24h	-0.0362374	0.268693	292	0.940083
GTEx_Breast_Mammary_Tissue_MCF7_epirizole_0.04um_24h	-0.0362043	0.268879	292	0.940083
GTEx_Breast_Mammary_Tissue_MCF7_naproxen_3.33um_24h	-0.0361642	0.269104	292	0.940083
GTEx_Breast_Mammary_Tissue_MCF7_siguazodan_1.11um_24h	-0.036214	0.268824	292	0.940083
GTEx_Breast_Mammary_Tissue_MCF7_cinepazide_0.12um_24h	-0.0361729	0.269055	292	0.940083
GTEx_Breast_Mammary_Tissue_SKBR3_PD.173074_10.0um_24h	-0.0361719	0.269061	292	0.940083
GTEx_Brain_Cerebellum_MNEU.E_WZ.7043_0.37um_24h	-0.0326233	0.268904	359	0.940083
GTEx_Brain_Anterior_cingulate_cortex_BA24_NEU_MW.STK33.4C_10É M_24h	-0.0509213	0.268703	149	0.940083
GTEx_Brain_Caudate_basal_ganglia_NEU_BRD.K51164721_10É M_24h	-0.0433188	0.268707	205	0.940083
GTEx_Brain_Cerebellar_Hemisphere_NEU_fluvastatin_10É M_6h	-0.0385531	0.26879	258	0.940083
GTEx_Brain_Cerebellum_NEU_BRD.K41925105_10É M_24h	-0.0325989	0.269056	359	0.940083
GTEx_Brain_Cerebellum_NEU_NSC.3852_10É M_6h	-0.0326168	0.268945	359	0.940083
GTEx_Brain_Cortex_NEU_BRD.K08251038_10É M_24h	-0.0408235	0.268946	230	0.940083
GTEx_Brain_Hippocampus_NEU_KN.93_10É M_24h	-0.0553532	0.269073	126	0.940083
GTEx_Brain_Putamen_basal_ganglia_NEU_BRD.A88504692_10É M_24h	-0.0491758	0.269091	159	0.940083
GTEx_Brain_Putamen_basal_ganglia_NEU_BRD.K26048285_10É M_24h	-0.0491952	0.269011	159	0.940083
GTEx_Brain_Anterior_cingulate_cortex_BA24_NPC_BRD.K69516039_10É M_24h	-0.0509141	0.268732	149	0.940083
GTEx_Brain_Caudate_basal_ganglia_NPC_BRD.K07161233_10É M_24h	-0.0432686	0.268943	205	0.940083
GTEx_Brain_Caudate_basal_ganglia_NPC_BRD.K88575585_10É M_24h	-0.0433236	0.268684	205	0.940083
GTEx_Brain_Cerebellar_Hemisphere_NPC_BRD.A95820578_10É M_24h	-0.0385753	0.268673	258	0.940083
GTEx_Brain_Cerebellum_NPC_BRD.K96552587_10É M_24h	-0.032591	0.269105	359	0.940083
GTEx_Brain_Cerebellum_NPC_BRD.K82326223_10É M_24h	-0.0326333	0.268841	359	0.940083
GTEx_Brain_Hippocampus_NPC_trans.bis.q_10É M_24h	-0.0553922	0.26893	126	0.940083
GTEx_Brain_Hypothalamus_NPC_BRD.K40087974_10É M_24h	-0.0569803	0.269105	119	0.940083
GTEx_Brain_Nucleus_accumbens_basal_ganglia_NPC_triacetylresveratrol_10É M_24h	-0.0464619	0.268999	178	0.940083
GTEx_Brain_Putamen_basal_ganglia_NPC_ricinine_10É M_24h	-0.0492274	0.268878	159	0.940083
GTEx_Brain_Putamen_basal_ganglia_NPC_AY.9944_10É M_24h	-0.049237	0.268838	159	0.940083
GTEx_Brain_Putamen_basal_ganglia_NPC_BRD.K75971499_10É M_6h	-0.0492631	0.26873	159	0.940083
GTEx_Brain_Anterior_cingulate_cortex_BA24_NPC_JWE.035_0.37um_24h	-0.0508869	0.268841	149	0.940083
GTEx_Brain_Cortex_NPC_CGP.60474_1.11um_24h	-0.0408403	0.268863	230	0.940083
GTEx_Brain_Hypothalamus_NPC_VE.822_0.1um_6h.1	-0.0570946	0.268697	119	0.940083
GTEx_Brain_Caudate_basal_ganglia_NPC.CAS9_chelerythrine_0.04um_24h	-0.0432369	0.269092	205	0.940083
GTEx_Brain_Hypothalamus_NPC.CAS9_EX.527_0.37um_24h	-0.0569945	0.269055	119	0.940083
GTEx_Brain_Nucleus_accumbens_basal_ganglia_NPC.CAS9_AZ.628_0.37um_24h	-0.0464683	0.268971	178	0.940083
GTEx_Brain_Nucleus_accumbens_basal_ganglia_NPC.CAS9_ponatinib_1.11um_24h	-0.0464778	0.268929	178	0.940083
GTEx_Brain_Anterior_cingulate_cortex_BA24_NPC.TAK_dinaciclib_10.0um_24h	-0.0509304	0.268667	149	0.940083
GTEx_Brain_Caudate_basal_ganglia_NPC.TAK_vorinostat_0.12um_24h	-0.0432808	0.268886	205	0.940083
GTEx_Brain_Cerebellum_NPC.TAK_BX.795_1.11um_24h	-0.0326345	0.268834	359	0.940083
GTEx_Brain_Hippocampus_NPC.TAK_belinostat_3.33um_24h	-0.0553922	0.26893	126	0.940083
GTEx_Brain_Putamen_basal_ganglia_NPC.TAK_vu0155056_1.0um_6h.1	-0.0491758	0.269091	159	0.940083
GTEx_Small_Intestine_Terminal_Ileum_HT115_BRD.K71726959_100É M_6h	-0.0503689	0.268863	152	0.940083
GTEx_Colon_Sigmoid_HT29_BRD.K56518176_10É M_6h	-0.0363436	0.268802	290	0.940083
GTEx_Colon_Sigmoid_HT29_BRD.K43345858_5É M_24h	-0.0363212	0.268927	290	0.940083
GTEx_Colon_Transverse_HT29_BRD.K16331350_5É M_24h	-0.035706	0.268927	300	0.940083
GTEx_Colon_Transverse_HT29_BRD.K79947405_10É M_24h	-0.0357286	0.268798	300	0.940083
GTEx_Colon_Transverse_HT29_toremifene_10É M_24h	-0.0356876	0.269032	300	0.940083
GTEx_Small_Intestine_Terminal_Ileum_HT29_indapamide_10É M_6h	-0.0503757	0.268836	152	0.940083
GTEx_Small_Intestine_Terminal_Ileum_HT29_BRD.K19875179_10É M_6h	-0.0503364	0.268994	152	0.940083
GTEx_Small_Intestine_Terminal_Ileum_HT29_BRD.K15600521_5É M_24h	-0.0503083	0.269108	152	0.940083
GTEx_Small_Intestine_Terminal_Ileum_HT29_BRD.K63565086_5É M_24h	-0.0503313	0.269015	152	0.940083
GTEx_Colon_Sigmoid_HT29_darapladib_0.12um_24h	-0.0363018	0.269036	290	0.940083
GTEx_Colon_Sigmoid_HT29_diphenylpyraline_3.33um_24h	-0.0363208	0.26893	290	0.940083
GTEx_Colon_Sigmoid_HT29_pilocarpine_3.33um_24h	-0.0363003	0.269044	290	0.940083
GTEx_Colon_Transverse_HT29_ellagic.acid_0.12um_24h	-0.0356902	0.269017	300	0.940083
GTEx_Colon_Transverse_HT29_methocarbamol_3.33um_24h	-0.0357345	0.268765	300	0.940083
GTEx_Colon_Transverse_HT29_L.citrulline_0.12um_24h	-0.0356789	0.269081	300	0.940083
GTEx_Colon_Transverse_HT29_carbachol_10.0um_24h	-0.0357306	0.268787	300	0.940083
GTEx_Small_Intestine_Terminal_Ileum_HT29_ganaxolone_3.33um_24h	-0.0504185	0.268663	152	0.940083
GTEx_Small_Intestine_Terminal_Ileum_HT29_MG.132_20.0um_24h.10	-0.0503681	0.268866	152	0.940083
GTEx_Small_Intestine_Terminal_Ileum_HT29_pemirolast_3.33um_24h	-0.0504194	0.268659	152	0.940083
GTEx_Small_Intestine_Terminal_Ileum_HT29_acifran_10.0um_24h	-0.0503928	0.268767	152	0.940083
GTEx_Small_Intestine_Terminal_Ileum_HT29_MK.2461_0.04um_24h	-0.0503775	0.268829	152	0.940083
GTEx_Small_Intestine_Terminal_Ileum_HT29_T.5224_0.04um_24h	-0.0503638	0.268884	152	0.940083
GTEx_Colon_Sigmoid_MDST8_nitrendipine_10É M_6h	-0.0363671	0.26867	290	0.940083
GTEx_Cells_EBV-transformed_lymphocytes_CD34_belinostat_10.0um_24h	-0.0499994	0.269011	154	0.940083
GTEx_Cells_EBV-transformed_lymphocytes_CD34_aurora.a.inhibitor.i_3.33um_24h	-0.0499846	0.269071	154	0.940083
GTEx_Cells_EBV-transformed_lymphocytes_NOMO1_myriocin_10É M_6h	-0.0500314	0.268881	154	0.940083
GTEx_Whole_Blood_NOMO1_PD.98059_10É M_6h	-0.0303431	0.269057	414	0.940083
GTEx_Cells_EBV-transformed_lymphocytes_PL21_BRD.K68548958_20É M_6h	-0.0500651	0.268744	154	0.940083
GTEx_Whole_Blood_PL21_triacsin.c_10É M_6h	-0.0303675	0.268894	414	0.940083
GTEx_Cells_EBV-transformed_lymphocytes_SKM1_ABT.737_10É M_6h	-0.0500412	0.268841	154	0.940083
GTEx_Spleen_SKM1_BAY.11.7082_10É M_6h	-0.0384455	0.268961	259	0.940083
GTEx_Spleen_SKM1_BX.795_10É M_6h	-0.038431	0.269038	259	0.940083
GTEx_Cells_EBV-transformed_lymphocytes_THP1_fumonisin.b1_100É M_6h	-0.0500676	0.268734	154	0.940083
GTEx_Whole_Blood_U266_avicin.d_100nM_6h	-0.0303628	0.268925	414	0.940083
GTEx_Cells_EBV-transformed_lymphocytes_WSUDLCL2_orantinib_5É M_6h	-0.0500297	0.268888	154	0.940083
GTEx_Cells_EBV-transformed_lymphocytes_WSUDLCL2_elesclomol_10É M_6h	-0.0499821	0.269082	154	0.940083
GTEx_Liver_HEPG2_AZD.6482_3.33um_24h	-0.0461756	0.269105	180	0.940083
GTEx_Liver_HUH7_NSC.95397_3É M_24h	-0.0462378	0.268831	180	0.940083
GTEx_Liver_PHH_PD.102807_10É M_24h	-0.0462106	0.268951	180	0.940083
GTEx_Lung_A549_RHO.kinase.inhibitor.III.rockout._10É M_6h	-0.0284719	0.268817	471	0.940083
GTEx_Lung_A549_BRD.K42841443_10É M_6h	-0.0284906	0.268683	471	0.940083
GTEx_Lung_A549_BRD.K63425657_10É M_6h	-0.0284713	0.268821	471	0.940083
GTEx_Lung_A549_BRD.K68849294_5É M_24h	-0.0284941	0.268658	471	0.940083
GTEx_Lung_A549_BRD.K38540783_5É M_24h	-0.0284547	0.26894	471	0.940083
GTEx_Lung_A549_BRD.K03845749_5É M_24h	-0.0284752	0.268793	471	0.940083
GTEx_Lung_A549_tanespimycin_10nM_6h.2	-0.0284715	0.26882	471	0.940083
GTEx_Lung_A549_imatinib_0.37um_24h	-0.0284311	0.269108	471	0.940083
GTEx_Lung_HCC515_rimexolone_10É M_6h	-0.0284566	0.268926	471	0.940083
GTEx_Cells_Transformed_fibroblasts_A673_BRD.K71726959_100É M_6h	-0.0276258	0.269052	499	0.940083
GTEx_Cells_Transformed_fibroblasts_SKB_fenoterol_10É M_24h	-0.0276247	0.26906	499	0.940083
GTEx_Ovary_OV7_BRD.K41087962_500nM_6h	-0.0508911	0.268824	149	0.940083
GTEx_Pancreas_YAPC_acebutolol_10.0um_24h	-0.0343957	0.268963	323	0.940083
GTEx_Pancreas_YAPC_bopindolol_1.11um_24h	-0.0344349	0.268731	323	0.940083
GTEx_Prostate_PC3_withaferin.a_1É M_6h	-0.0535304	0.268741	135	0.940083
GTEx_Prostate_PC3_NGB.2904_10É M_6h	-0.0534816	0.268926	135	0.940083
GTEx_Prostate_PC3_BRD.K54687541_10É M_6h	-0.0535524	0.268657	135	0.940083
GTEx_Prostate_PC3_epigallocatechin.gallate...._10É M_6h	-0.0535255	0.268759	135	0.940083
GTEx_Prostate_PC3_BRD.K09661167_10É M_24h	-0.0534377	0.269094	135	0.940083
GTEx_Prostate_PC3_doxepin_10É M_24h.5	-0.0535268	0.268754	135	0.940083
GTEx_Prostate_PC3_isocarboxazid_10É M_24h.1	-0.0534694	0.268973	135	0.940083
GTEx_Prostate_PC3_BRD.K89562681_5É M_24h	-0.0535304	0.268741	135	0.940083
GTEx_Prostate_PC3_anidulafungin_10.0um_24h	-0.0535255	0.268759	135	0.940083
GTEx_Prostate_VCAP_purvalanol.a_10É M_24h	-0.0534463	0.269061	135	0.940083
GTEx_Prostate_VCAP_BRD.K49807497_10É M_6h	-0.0535036	0.268843	135	0.940083
GTEx_Prostate_VCAP_BRD.K40240180_5É M_6h	-0.0534426	0.269075	135	0.940083
GTEx_Prostate_VCAP_BRD.K19965545_5É M_24h	-0.0535109	0.268815	135	0.940083
GTEx_Prostate_VCAP_BRD.K27161987_5É M_6h	-0.0535341	0.268727	135	0.940083
GTEx_Prostate_VCAP_BRD.K74636477_5É M_24h	-0.0534475	0.269056	135	0.940083
GTEx_Prostate_VCAP_BRD.K62014585_5É M_6h	-0.0534841	0.268917	135	0.940083
GTEx_Prostate_VCAP_SA.1463787_5É M_24h	-0.0535475	0.268676	135	0.940083
GTEx_Prostate_VCAP_BRD.K14302953_5É M_24h	-0.0535182	0.268787	135	0.940083
GTEx_Prostate_VCAP_cymarin_500nM_6h	-0.0535475	0.268676	135	0.940083
GTEx_Prostate_VCAP_BRD.K48454318_10É M_6h	-0.0534572	0.269019	135	0.940083
GTEx_Skin_Not_Sun_Exposed_Suprapubic_A375_BRD.K68783079_10É M_24h	-0.0290864	0.268909	451	0.940083
GTEx_Skin_Not_Sun_Exposed_Suprapubic_A375_BRD.K98079119_10É M_24h	-0.0291111	0.268736	451	0.940083
GTEx_Skin_Not_Sun_Exposed_Suprapubic_A375_SA.103123_10É M_6h	-0.0290987	0.268822	451	0.940083
GTEx_Skin_Not_Sun_Exposed_Suprapubic_A375_BRD.K06816133_5É M_24h	-0.0291141	0.268715	451	0.940083
GTEx_Skin_Not_Sun_Exposed_Suprapubic_A375_BRD.K53295358_5É M_24h	-0.0290719	0.26901	451	0.940083
GTEx_Skin_Sun_Exposed_Lower_leg_A375_oxcarbazepine_10É M_6h	-0.0260948	0.268868	560	0.940083
GTEx_Skin_Sun_Exposed_Lower_leg_A375_BRD.K25070860_5É M_24h	-0.0260969	0.268851	560	0.940083
GTEx_Skin_Sun_Exposed_Lower_leg_A375_BRD.K66775134_5É M_24h	-0.0260869	0.268929	560	0.940083
GTEx_Skin_Sun_Exposed_Lower_leg_A375_BRD.K14086402_5É M_24h	-0.0260721	0.269045	560	0.940083
GTEx_Skin_Sun_Exposed_Lower_leg_A375_TL.HRAS.61_10É M_24h.2	-0.0260638	0.269109	560	0.940083
GTEx_Skin_Not_Sun_Exposed_Suprapubic_A375_trametinib_0.04um_24h	-0.0290853	0.268916	451	0.940083
GTEx_Skin_Not_Sun_Exposed_Suprapubic_A375_dasatinib_10.0um_24h.2	-0.0291237	0.268648	451	0.940083
GTEx_Skin_Not_Sun_Exposed_Suprapubic_A375_MG.132_20.0um_24h.119	-0.0290637	0.269067	451	0.940083
GTEx_Skin_Not_Sun_Exposed_Suprapubic_A375_cabozantinib_10.0um_24h.1	-0.029083	0.268932	451	0.940083
GTEx_Skin_Not_Sun_Exposed_Suprapubic_A375_moxisylyte_0.12um_24h	-0.0291106	0.268739	451	0.940083
GTEx_Skin_Not_Sun_Exposed_Suprapubic_A375_buspirone_0.37um_24h	-0.0290726	0.269005	451	0.940083
GTEx_Skin_Sun_Exposed_Lower_leg_A375_palbociclib_0.37um_24h.1	-0.0260737	0.269033	560	0.940083
GTEx_Skin_Sun_Exposed_Lower_leg_A375_estramustine_3.33um_24h	-0.026082	0.268967	560	0.940083
GTEx_Skin_Not_Sun_Exposed_Suprapubic_SKMEL28_imiquimod_10É M_6h	-0.0290939	0.268856	451	0.940083
GTEx_Skin_Sun_Exposed_Lower_leg_SKMEL28_perhexiline_10É M_6h	-0.0261042	0.268794	560	0.940083
GTEx_Uterus_HELA_elacridar_3.33um_24h	-0.0587739	0.269093	112	0.940083
GTEx_Uterus_HELA_epinephrine_1.11um_24h	-0.0587739	0.269093	112	0.940083
GTEx_Skin_Sun_Exposed_Lower_leg_A375_2..biphenyl.4.ylsulfonamido.pentanedioic.acid_10É M_6h	-0.026063	0.269116	560	0.940095
GTEx_Brain_Putamen_basal_ganglia_NEU_C2.dihydroceramide_10É M_6h	-0.0491683	0.269122	159	0.940098
GTEx_Prostate_LNCAP_sirolimus_0.04um_24h	-0.0534304	0.269121	135	0.940098
GTEx_Brain_Nucleus_accumbens_basal_ganglia_NEU_apigenin_10É M_24h.1	-0.0464299	0.269138	178	0.940108
GTEx_Brain_Nucleus_accumbens_basal_ganglia_NEU_methylstat_10.0um_24h	-0.0464295	0.269141	178	0.940108
GTEx_Colon_Transverse_HT29_trichostatin.a_500nM_24h.2	-0.035669	0.269138	300	0.940108
GTEx_Colon_Transverse_LOVO_BRD.K19922318_10É M_6h	-0.0356697	0.269134	300	0.940108
GTEx_Colon_Transverse_SNU1040_dexamethasone_10É M_6h.1	-0.0356704	0.26913	300	0.940108
GTEx_Brain_Hypothalamus_NPC_everolimus_0.1um_6h.1	-0.0569666	0.269154	119	0.940123
GTEx_Colon_Sigmoid_HT29_BRD.K22450189_5É M_24h	-0.0362818	0.269148	290	0.940123
GTEx_Colon_Transverse_HT29_PF.431396_0.04um_24h	-0.0356662	0.269154	300	0.940123
GTEx_Cells_EBV-transformed_lymphocytes_U937_BRD.K92317137_10É M_6h	-0.0499624	0.269162	154	0.94014
GTEx_Brain_Cortex_NEU_radicicol_10É M_24h	-0.0407762	0.269182	230	0.940147
GTEx_Brain_Caudate_basal_ganglia_NPC_heraclenol_10É M_24h	-0.0432178	0.269182	205	0.940147
GTEx_Brain_Cerebellum_NPC_BRD.K91047982_10É M_24h	-0.032579	0.26918	359	0.940147
GTEx_Colon_Transverse_HT29_BRD.K69295800_5É M_24h	-0.0356614	0.269181	300	0.940147
GTEx_Lung_A549_tegaserod_10É M_24h	-0.0284228	0.269168	471	0.940147
GTEx_Lung_A549_BRD.K53610452_10É M_6h	-0.0284222	0.269172	471	0.940147
GTEx_Breast_Mammary_Tissue_MCF7_BRD.K50985433_10É M_6h	-0.0361447	0.269214	292	0.940186
GTEx_Brain_Caudate_basal_ganglia_NEU_BRD.K41668190_10É M_24h	-0.0432122	0.269208	205	0.940186
GTEx_Brain_Caudate_basal_ganglia_NEU_troglitazone_3É M_24h	-0.0432087	0.269225	205	0.940186
GTEx_Brain_Frontal_Cortex_BA9_NEU_HMN.214_3.33um_24h	-0.0475026	0.269233	170	0.940186
GTEx_Brain_Hypothalamus_NPC.CAS9_GSK.J4_0.12um_24h	-0.0569537	0.2692	119	0.940186
GTEx_Brain_Caudate_basal_ganglia_NPC.TAK_VE.821_10.0um_24h	-0.0432098	0.26922	205	0.940186
GTEx_Brain_Frontal_Cortex_BA9_NPC.TAK_PF.573228_0.37um_24h	-0.0475026	0.269233	170	0.940186
GTEx_Lung_A549_BRD.K25042903_5É M_24h	-0.0284179	0.269203	471	0.940186
GTEx_Prostate_PC3_BRD.K45845536_10É M_6h	-0.053406	0.269214	135	0.940186
GTEx_Prostate_PC3_apafant_0.04um_24h	-0.0534011	0.269233	135	0.940186
GTEx_Prostate_VCAP_BRD.K24769439_5É M_24h	-0.0534085	0.269205	135	0.940186
GTEx_Prostate_VCAP_BRD.M32778103_5É M_6h	-0.0534036	0.269224	135	0.940186
GTEx_Skin_Sun_Exposed_Lower_leg_A375_MG.132_20.0um_24h.3	-0.0260489	0.269226	560	0.940186
GTEx_Small_Intestine_Terminal_Ileum_HT29_KU.C104133_10É M_6h	-0.0502766	0.269236	152	0.940187
GTEx_Brain_Cortex_NEU_BRD.A68721828_10É M_24h	-0.0407606	0.26926	230	0.940199
GTEx_Colon_Sigmoid_HT29_bergenin_10É M_6h	-0.0362617	0.269261	290	0.940199
GTEx_Small_Intestine_Terminal_Ileum_HT29_BRD.K62459624_10É M_6h.1	-0.0502707	0.26926	152	0.940199
GTEx_Lung_A549_SD.6.035.B2_10É M_6h	-0.0284105	0.269256	471	0.940199
GTEx_Lung_A549_BRD.K68409203_5É M_24h	-0.0284104	0.269257	471	0.940199
GTEx_Skin_Not_Sun_Exposed_Suprapubic_A375_GDC.0980_1.11um_24h.1	-0.0290364	0.269258	451	0.940199
GTEx_Skin_Sun_Exposed_Lower_leg_A375_BI.2536_0.37um_24h.2	-0.0260445	0.26926	560	0.940199
GTEx_Breast_Mammary_Tissue_MCF7_mifepristone_10É M_24h.3	-0.0361343	0.269272	292	0.940226
GTEx_Lung_A549_BRD.K45966720_5É M_24h	-0.0284078	0.269275	471	0.940226
GTEx_Brain_Hypothalamus_NPC_BRD.K47764688_10É M_24h	-0.0569269	0.269296	119	0.940226
GTEx_Brain_Cerebellar_Hemisphere_NPC.TAK_pazopanib_10.0um_24h	-0.0384587	0.269288	258	0.940226
GTEx_Brain_Hippocampus_NPC.TAK_OTS.167_3.33um_24h	-0.0552933	0.269294	126	0.940226
GTEx_Small_Intestine_Terminal_Ileum_SNUC4_SKI.II_40É M_6h	-0.050263	0.269292	152	0.940226
GTEx_Prostate_VCAP_BRD.K76276139_5É M_6h	-0.0533865	0.269289	135	0.940226
GTEx_Skin_Not_Sun_Exposed_Suprapubic_A375_BRD.K04873321_5É M_24h	-0.0290326	0.269285	451	0.940226
GTEx_Uterus_SNGM_niclosamide_10É M_6h	-0.0587184	0.269285	112	0.940226
GTEx_Breast_Mammary_Tissue_MCF7_marimastat_10.0um_24h	-0.0361247	0.269326	292	0.940245
GTEx_Brain_Frontal_Cortex_BA9_NEU_dopamine_10É M_24h	-0.0474794	0.269332	170	0.940245
GTEx_Brain_Nucleus_accumbens_basal_ganglia_NPC_BRD.K86631041_10É M_24h	-0.0463858	0.269332	178	0.940245
GTEx_Brain_Cerebellar_Hemisphere_NPC.TAK_sunitinib_0.37um_24h	-0.0384542	0.269312	258	0.940245
GTEx_Colon_Transverse_HT29_BRD.K59341874_5É M_24h	-0.0356354	0.26933	300	0.940245
GTEx_Colon_Sigmoid_HT29_ischemin_10.0um_24h	-0.0362509	0.269321	290	0.940245
GTEx_Lung_HCC515_dibenzepin_10É M_6h	-0.0284021	0.269316	471	0.940245
GTEx_Prostate_VCAP_BRD.K25940840_5É M_6h	-0.0533767	0.269326	135	0.940245
GTEx_Skin_Not_Sun_Exposed_Suprapubic_A375_BRD.K05572312_5É M_24h	-0.0290272	0.269323	451	0.940245
GTEx_Uterus_HELA_MK.8245_3.33um_24h	-0.0587056	0.26933	112	0.940245
GTEx_Adipose_Subcutaneous_ASC_INCA.6_10É M_24h	-0.0275375	0.269498	500	0.94025
GTEx_Breast_Mammary_Tissue_MCF10A_NU.7441_10.0um_24h	-0.0361026	0.26945	292	0.94025
GTEx_Breast_Mammary_Tissue_MCF7_BRD.K53423944_10É M_6h	-0.0361035	0.269446	292	0.94025
GTEx_Breast_Mammary_Tissue_MCF7_meclofenoxate_10É M_6h	-0.0361009	0.26946	292	0.94025
GTEx_Breast_Mammary_Tissue_MCF7_BRD.K93200353_5É M_24h	-0.0360818	0.269568	292	0.94025
GTEx_Breast_Mammary_Tissue_MCF7_BRD.K86375847_5É M_24h	-0.0361017	0.269456	292	0.94025
GTEx_Breast_Mammary_Tissue_MCF7_BRD.K48193278_5É M_24h	-0.0361131	0.269391	292	0.94025
GTEx_Breast_Mammary_Tissue_MCF7_BRD.K04802065_5É M_24h	-0.0361085	0.269417	292	0.94025
GTEx_Breast_Mammary_Tissue_MCF7_clioquinol_0.04um_24h	-0.0361156	0.269377	292	0.94025
GTEx_Breast_Mammary_Tissue_MCF7_temoporfin_10.0um_24h	-0.0360836	0.269557	292	0.94025
GTEx_Breast_Mammary_Tissue_MCF7_etomidate_0.04um_24h	-0.0360911	0.269515	292	0.94025
GTEx_Breast_Mammary_Tissue_MCF7_triptolide_0.04um_24h	-0.0361012	0.269458	292	0.94025
GTEx_Brain_Anterior_cingulate_cortex_BA24_NEU_BX.912_10É M_24h	-0.0507218	0.269502	149	0.94025
GTEx_Brain_Cerebellar_Hemisphere_NEU_BRD.K09824708_10É M_24h	-0.0384383	0.269396	258	0.94025
GTEx_Brain_Cortex_NEU_BRD.K59556282_10É M_24h	-0.0407261	0.269432	230	0.94025
GTEx_Brain_Hippocampus_NEU_BRD.K20109053_10É M_24h	-0.0552452	0.26947	126	0.94025
GTEx_Brain_Hypothalamus_NEU_BRD.K84024786_10É M_24h	-0.0568807	0.269461	119	0.94025
GTEx_Brain_Nucleus_accumbens_basal_ganglia_NEU_BRD.K03957451_10É M_24h	-0.0463427	0.269521	178	0.94025
GTEx_Brain_Anterior_cingulate_cortex_BA24_NEU_GDC.0879_3.33um_24h	-0.0507436	0.269415	149	0.94025
GTEx_Brain_Cortex_NEU_IOX2_10.0um_24h	-0.0407224	0.26945	230	0.94025
GTEx_Brain_Cerebellar_Hemisphere_NPC_BRD.K40185230_10É M_24h	-0.0384179	0.269504	258	0.94025
GTEx_Brain_Cerebellum_NPC_BRD.K31841256_10É M_24h	-0.0325516	0.269351	359	0.94025
GTEx_Brain_Frontal_Cortex_BA9_NPC_LY.255283_10É M_24h	-0.0474208	0.269583	170	0.94025
GTEx_Brain_Frontal_Cortex_BA9_NPC_BRD.K62242359_10É M_24h	-0.0474769	0.269342	170	0.94025
GTEx_Brain_Hypothalamus_NPC_mifepristone_10É M_24h.2	-0.056911	0.269353	119	0.94025
GTEx_Brain_Cerebellar_Hemisphere_NPC_PHA.767491_1.11um_24h	-0.0384242	0.269471	258	0.94025
GTEx_Brain_Putamen_basal_ganglia_NPC_tanespimycin_10.0um_24h	-0.0491011	0.2694	159	0.94025
GTEx_Brain_Caudate_basal_ganglia_NPC.CAS9_ALW.II.49.7_1.11um_24h	-0.0431506	0.269498	205	0.94025
GTEx_Brain_Frontal_Cortex_BA9_NPC.CAS9_LY.2603618_0.12um_24h	-0.0474262	0.269559	170	0.94025
GTEx_Brain_Hypothalamus_NPC.CAS9_veliparib_0.37um_24h	-0.056909	0.26936	119	0.94025
GTEx_Brain_Cerebellar_Hemisphere_NPC.TAK_anacardic.acid_10.0um_24h	-0.038424	0.269472	258	0.94025
GTEx_Brain_Cerebellum_NPC.TAK_pyrazolanthrone_10.0um_24h	-0.032522	0.269536	359	0.94025
GTEx_Brain_Cortex_NPC.TAK_I.BET.151_1.0um_6h.2	-0.0407155	0.269485	230	0.94025
GTEx_Brain_Cortex_NPC.TAK_compounde_0.1um_6h	-0.0407138	0.269493	230	0.94025
GTEx_Brain_Nucleus_accumbens_basal_ganglia_NPC.TAK_cabozantinib_10.0um_24h	-0.0463608	0.269442	178	0.94025
GTEx_Brain_Putamen_basal_ganglia_NPC.TAK_I.BET.762_10.0um_24h	-0.0491086	0.269369	159	0.94025
GTEx_Colon_Sigmoid_HT29_phenamil_10É M_6h	-0.0362301	0.269438	290	0.94025
GTEx_Colon_Sigmoid_HT29_pramipexole_10É M_6h.1	-0.0362249	0.269467	290	0.94025
GTEx_Colon_Sigmoid_HT29_BRD.K93538891_5É M_24h	-0.0362065	0.26957	290	0.94025
GTEx_Small_Intestine_Terminal_Ileum_HT29_BRD.K42438139_5É M_24h	-0.0502366	0.269398	152	0.94025
GTEx_Small_Intestine_Terminal_Ileum_HT29_BRD.K19014823_5É M_24h	-0.0502041	0.26953	152	0.94025
GTEx_Colon_Sigmoid_HT29_ritonavir_3.33um_24h	-0.0362383	0.269392	290	0.94025
GTEx_Colon_Sigmoid_HT29_orantinib_3.33um_24h	-0.0362116	0.269542	290	0.94025
GTEx_Colon_Transverse_HT29_diphenidol_10.0um_24h	-0.0356153	0.269444	300	0.94025
GTEx_Colon_Transverse_HT29_ulipristal_10.0um_24h	-0.0355988	0.269538	300	0.94025
GTEx_Colon_Transverse_HT29_sodium.gualenate_3.33um_24h	-0.0356329	0.269344	300	0.94025
GTEx_Colon_Transverse_HT29_felbinac_10.0um_24h	-0.0356218	0.269407	300	0.94025
GTEx_Colon_Transverse_HT29_ipriflavone_1.11um_24h	-0.0356185	0.269426	300	0.94025
GTEx_Small_Intestine_Terminal_Ileum_HT29_MGCD.265_1.11um_24h	-0.0502425	0.269375	152	0.94025
GTEx_Small_Intestine_Terminal_Ileum_HT29_belinostat_0.37um_24h.1	-0.050193	0.269575	152	0.94025
GTEx_Small_Intestine_Terminal_Ileum_HT29_XL.888_0.37um_24h	-0.0502015	0.26954	152	0.94025
GTEx_Small_Intestine_Terminal_Ileum_HT29_floxuridine_0.04um_24h	-0.0502118	0.269499	152	0.94025
GTEx_Small_Intestine_Terminal_Ileum_HT29_midodrine_3.33um_24h	-0.0502288	0.26943	152	0.94025
GTEx_Small_Intestine_Terminal_Ileum_HT29_AZD.7545_0.37um_24h	-0.0502134	0.269492	152	0.94025
GTEx_Whole_Blood_CD34_GSK.J1_0.37um_24h	-0.0302955	0.269377	414	0.94025
GTEx_Cells_EBV-transformed_lymphocytes_THP1_MW.STK33.2B_100nM_24h	-0.0498786	0.269503	154	0.94025
GTEx_Spleen_WSUDLCL2_CI.976_80É M_6h	-0.0383522	0.269455	259	0.94025
GTEx_Liver_HEPG2_tivantinib_0.12um_24h	-0.0460809	0.269522	180	0.94025
GTEx_Liver_PHH_motesanib_10É M_24h	-0.0460948	0.269461	180	0.94025
GTEx_Liver_PHH_homoharringtonine_10É M_24h.1	-0.0461143	0.269375	180	0.94025
GTEx_Lung_A549_BRD.A51666293_10É M_6h	-0.0283688	0.269554	471	0.94025
GTEx_Lung_A549_BRD.K19198293_10É M_24h	-0.0283721	0.26953	471	0.94025
GTEx_Lung_HCC515_pirfenidone_10É M_24h	-0.0283665	0.269571	471	0.94025
GTEx_Lung_NCIH1694_BRD.K56411643_10É M_6h	-0.028367	0.269567	471	0.94025
GTEx_Lung_NCIH1836_sulforaphane_10É M_6h	-0.0283831	0.269451	471	0.94025
GTEx_Lung_SKLU1_simvastatin_10É M_6h	-0.0283755	0.269506	471	0.94025
GTEx_Prostate_PC3_BRD.K44366801_10É M_24h	-0.0533377	0.269474	135	0.94025
GTEx_Prostate_PC3_BRD.K14187559_10É M_6h	-0.0533097	0.269581	135	0.94025
GTEx_Prostate_PC3_BRD.K26968982_10É M_24h	-0.0533377	0.269474	135	0.94025
GTEx_Prostate_PC3_tert.butylhydroquinone_0.41É M_24h	-0.0533231	0.26953	135	0.94025
GTEx_Prostate_PC3_dinaciclib_10.0um_24h	-0.0533304	0.269502	135	0.94025
GTEx_Prostate_VCAP_BRD.K32833573_5É M_24h	-0.053328	0.269511	135	0.94025
GTEx_Prostate_VCAP_BRD.K20121890_5É M_24h	-0.0533658	0.269367	135	0.94025
GTEx_Prostate_VCAP_BRD.K83077741_5É M_6h	-0.0533597	0.269391	135	0.94025
GTEx_Skin_Not_Sun_Exposed_Suprapubic_A375_BRD.K21299908_5É M_24h	-0.0289918	0.269571	451	0.94025
GTEx_Skin_Sun_Exposed_Lower_leg_A375_BRD.K47324077_10É M_24h	-0.0260128	0.269507	560	0.94025
GTEx_Skin_Sun_Exposed_Lower_leg_A375_BRD.K87829407_5É M_24h	-0.0260124	0.269511	560	0.94025
GTEx_Skin_Not_Sun_Exposed_Suprapubic_A375_PF.03814735_10.0um_24h	-0.0289915	0.269573	451	0.94025
GTEx_Skin_Sun_Exposed_Lower_leg_A375_belinostat_3.33um_24h	-0.0260042	0.269575	560	0.94025
GTEx_Skin_Sun_Exposed_Lower_leg_A375_taltirelin_10.0um_24h	-0.0260223	0.269433	560	0.94025
GTEx_Uterus_HELA_oxybutynin_10.0um_24h	-0.0586757	0.269433	112	0.94025
GTEx_Uterus_HELA_sertaconazole_0.04um_24h	-0.0586331	0.269581	112	0.94025
GTEx_Small_Intestine_Terminal_Ileum_HT29_A.66_0.12um_24h	-0.0501895	0.269589	152	0.94026
GTEx_Small_Intestine_Terminal_Ileum_HT29_fipronil_0.37um_24h	-0.0501861	0.269603	152	0.940279
GTEx_Cells_EBV-transformed_lymphocytes_WSUDLCL2_lovastatin_40É M_6h	-0.0498539	0.269604	154	0.940279
GTEx_Pancreas_YAPC_fenoterol_0.37um_24h	-0.0342876	0.269603	323	0.940279
GTEx_Brain_Cerebellar_Hemisphere_NPC_zacopride_10É M_24h	-0.0383931	0.269636	258	0.940284
GTEx_Brain_Frontal_Cortex_BA9_NPC.TAK_everolimus_0.12um_24h	-0.0474104	0.269627	170	0.940284
GTEx_Colon_Transverse_HT29_trichostatin.a_10É M_24h	-0.0355841	0.269622	300	0.940284
GTEx_Colon_Transverse_HT29_CX.5461_0.04um_24h.1	-0.0355841	0.269622	300	0.940284
GTEx_Small_Intestine_Terminal_Ileum_SNUC4_emetine_500nM_6h	-0.0501784	0.269634	152	0.940284
GTEx_Whole_Blood_NOMO1_simvastatin_10É M_6h	-0.0302604	0.269612	414	0.940284
GTEx_Prostate_PC3_BRD.K84381175_5É M_24h	-0.0532963	0.269632	135	0.940284
GTEx_Skin_Not_Sun_Exposed_Suprapubic_A375_LY.2811376_1.11um_24h	-0.0289842	0.269623	451	0.940284
GTEx_Skin_Sun_Exposed_Lower_leg_A375_LGX.818_10.0um_24h	-0.025997	0.269631	560	0.940284
GTEx_Uterus_HELA_MG.132_20.0um_24h.65	-0.0586201	0.269626	112	0.940284
GTEx_Breast_Mammary_Tissue_MCF7_BRD.K41430692_5É M_24h	-0.0360685	0.269642	292	0.940286
GTEx_Colon_Sigmoid_AGS_CAY.10594_20É M_6h	-0.0361939	0.269641	290	0.940286
GTEx_Breast_Mammary_Tissue_MCF10A_amuvatinib_100nM_24h	-0.0360617	0.269681	292	0.940294
GTEx_Breast_Mammary_Tissue_MCF7_importazole_1nM_24h	-0.0360589	0.269696	292	0.940294
GTEx_Breast_Mammary_Tissue_MCF7_SA.1922257_1É M_24h	-0.0360606	0.269687	292	0.940294
GTEx_Brain_Putamen_basal_ganglia_NEU_tanespimycin_10É M_24h	-0.049031	0.269691	159	0.940294
GTEx_Brain_Frontal_Cortex_BA9_NPC_BRD.K43568193_10É M_24h	-0.0473994	0.269674	170	0.940294
GTEx_Brain_Hippocampus_NPC_BRD.K70697816_10É M_24h	-0.0551912	0.269669	126	0.940294
GTEx_Brain_Putamen_basal_ganglia_NPC.TAK_epz.5676_10.0um_6h.2	-0.0490362	0.269669	159	0.940294
GTEx_Colon_Sigmoid_HT29_BRD.K95582125_5É M_24h	-0.0361874	0.269677	290	0.940294
GTEx_Colon_Transverse_HT29_Merck60_1.11É M_24h	-0.0355764	0.269666	300	0.940294
GTEx_Small_Intestine_Terminal_Ileum_HT29_avrainvillamide.analog.5_1.11É M_24h	-0.0501614	0.269702	152	0.940294
GTEx_Colon_Transverse_HT29_sacubitril_0.04um_24h	-0.0355689	0.269709	300	0.940294
GTEx_Small_Intestine_Terminal_Ileum_HT29_LCL.161_0.04um_24h	-0.0501656	0.269686	152	0.940294
GTEx_Small_Intestine_Terminal_Ileum_HT29_10.DEBC_0.37um_24h	-0.0501741	0.269651	152	0.940294
GTEx_Lung_A549_epigallocatechin.gallate...._10É M_24h.1	-0.0283472	0.269709	471	0.940294
GTEx_Lung_DV90_manumycin.a_10É M_6h.1	-0.0283488	0.269697	471	0.940294
GTEx_Lung_HCC515_BRD.A89208012_10É M_6h	-0.0283499	0.269689	471	0.940294
GTEx_Muscle_Skeletal_SKB_SJB.AF.2_10É M_24h	-0.0275159	0.269657	500	0.940294
GTEx_Pancreas_YAPC_MF.101_1.11um_24h	-0.0342701	0.269706	323	0.940294
GTEx_Prostate_VCAP_BRD.K58660339_5É M_24h	-0.0532756	0.269711	135	0.940294
GTEx_Prostate_VCAP_BRD.M44900776_5É M_6h	-0.0532841	0.269679	135	0.940294
GTEx_Skin_Not_Sun_Exposed_Suprapubic_A375_entinostat_0.12um_24h	-0.0289733	0.2697	451	0.940294
GTEx_Skin_Not_Sun_Exposed_Suprapubic_A375_BRD.K68548958_25.0um_6h.2	-0.0289734	0.269699	451	0.940294
GTEx_Breast_Mammary_Tissue_MCF7_cyclopentene_1.11É M_24h	-0.0360541	0.269724	292	0.940304
GTEx_Brain_Cerebellar_Hemisphere_NEU_BRD.K91485395_10É M_24h	-0.0383747	0.269733	258	0.940304
GTEx_Small_Intestine_Terminal_Ileum_HT29_butaclamol_1.11um_24h	-0.0501536	0.269734	152	0.940304
GTEx_Cells_EBV-transformed_lymphocytes_THP1_chaetocin_100nM_6h	-0.0498244	0.269724	154	0.940304
GTEx_Cells_Transformed_fibroblasts_A673_tyrphostin.AG.1478_60É M_6h	-0.0275351	0.269719	499	0.940304
GTEx_Prostate_VCAP_BRD.K37434447_5É M_24h	-0.0532707	0.26973	135	0.940304
GTEx_Skin_Sun_Exposed_Lower_leg_A375_bortezomib_20.0um_24h.46	-0.0259836	0.269735	560	0.940304
GTEx_Lung_A549_BRD.K68013677_5É M_24h	-0.0283425	0.269742	471	0.940318
GTEx_Breast_Mammary_Tissue_MDAMB231_nintedanib_10.0um_3h	-0.0360486	0.269754	292	0.940321
GTEx_Colon_Sigmoid_HT29_BRD.K16914190_5É M_24h	-0.0361739	0.269753	290	0.940321
GTEx_Muscle_Skeletal_A673_fluspirilene_5É M_6h	-0.0275021	0.269759	500	0.940321
GTEx_Prostate_PC3_camptothecin_10nM_6h	-0.0532646	0.269753	135	0.940321
GTEx_Prostate_PC3_TAK.715_10.0um_24h.1	-0.0532634	0.269758	135	0.940321
GTEx_Adipose_Subcutaneous_ASC_BRD.K49807497_10É M_24h	-0.0274915	0.269837	500	0.940344
GTEx_Adipose_Subcutaneous_ASC_dibenzepin_10É M_24h	-0.0274986	0.269785	500	0.940344
GTEx_Adipose_Subcutaneous_ASC_GS.39783_10É M_24h	-0.0274828	0.269901	500	0.940344
GTEx_Breast_Mammary_Tissue_MCF7_etofenamate_0.12um_24h	-0.0360278	0.269871	292	0.940344
GTEx_Brain_Caudate_basal_ganglia_MNEU.E_NVP.BGJ398_0.04um_24h	-0.0430722	0.269868	205	0.940344
GTEx_Brain_Cortex_MNEU.E_TPCA.1_0.37um_24h	-0.0406556	0.269784	230	0.940344
GTEx_Brain_Anterior_cingulate_cortex_BA24_NEU_L.655240_10É M_24h	-0.0506456	0.269807	149	0.940344
GTEx_Brain_Frontal_Cortex_BA9_NEU_panobinostat_10É M_24h	-0.0473756	0.269777	170	0.940344
GTEx_Brain_Caudate_basal_ganglia_NEU_GW.5074_0.37um_24h	-0.0430666	0.269894	205	0.940344
GTEx_Brain_Caudate_basal_ganglia_NPC_BG.1004_10É M_6h	-0.0430656	0.269899	205	0.940344
GTEx_Brain_Nucleus_accumbens_basal_ganglia_NPC.CAS9_JQ1...._0.12um_24h.1	-0.0462608	0.26988	178	0.940344
GTEx_Colon_Transverse_AGS_NSC.23766_100É M_6h	-0.0355482	0.269827	300	0.940344
GTEx_Colon_Transverse_HT29_BRD.K83826027_5É M_24h	-0.0355435	0.269854	300	0.940344
GTEx_Colon_Transverse_HT29_BRD.K79157816_5É M_24h	-0.035542	0.269862	300	0.940344
GTEx_Small_Intestine_Terminal_Ileum_HT29_BRD.K16796151_5É M_24h	-0.0501211	0.269866	152	0.940344
GTEx_Small_Intestine_Terminal_Ileum_HT29_pentamidine_1.11um_24h	-0.0501382	0.269796	152	0.940344
GTEx_Small_Intestine_Terminal_Ileum_HT29_AP.26113_10.0um_24h	-0.0501382	0.269796	152	0.940344
GTEx_Colon_Transverse_SNU1040_BRD.K81647657_10É M_6h	-0.0355581	0.269771	300	0.940344
GTEx_Colon_Sigmoid_SW480_PF.3845_10É M_6h	-0.0361532	0.269869	290	0.940344
GTEx_Whole_Blood_CD34_GSK.461364_10.0um_24h	-0.0302183	0.269894	414	0.940344
GTEx_Spleen_U937_methylene.blue_10É M_6h	-0.038268	0.269902	259	0.940344
GTEx_Cells_EBV-transformed_lymphocytes_WSUDLCL2_pifithrin.alpha_70É M_6h	-0.0497883	0.269871	154	0.940344
GTEx_Lung_A549_gabexate_10É M_24h	-0.0283367	0.269784	471	0.940344
GTEx_Lung_A549_PIK.75_10É M_24h	-0.0283259	0.269861	471	0.940344
GTEx_Lung_A549_fluspirilene_10É M_24h	-0.0283335	0.269807	471	0.940344
GTEx_Lung_HCC515_resorcinol_10É M_6h	-0.0283219	0.26989	471	0.940344
GTEx_Lung_HCC515_BRD.K55827386_10É M_6h	-0.0283332	0.269809	471	0.940344
GTEx_Lung_SKLU1_loperamide_10É M_6h	-0.0283236	0.269878	471	0.940344
GTEx_Cells_Transformed_fibroblasts_SKB_NSC.94258_10É M_24h	-0.0275137	0.269877	499	0.940344
GTEx_Cells_Transformed_fibroblasts_SKB_palmitoylethanolamide_10É M_24h	-0.0275172	0.269852	499	0.940344
GTEx_Muscle_Skeletal_SKB_GR.113808_10É M_24h	-0.0274828	0.269901	500	0.940344
GTEx_Pancreas_YAPC_triamcinolone.acetonide_0.12um_24h	-0.0342382	0.269895	323	0.940344
GTEx_Prostate_PC3_geldanamycin_10É M_6h.25	-0.0532255	0.269902	135	0.940344
GTEx_Prostate_PC3_MG.132_20.0um_24h.285	-0.0532524	0.2698	135	0.940344
GTEx_Prostate_VCAP_vorinostat_10É M_6h.22	-0.0532255	0.269902	135	0.940344
GTEx_Prostate_VCAP_BRD.K34556006_5É M_24h	-0.0532328	0.269874	135	0.940344
GTEx_Prostate_VCAP_BRD.K12907790_5É M_24h	-0.0532524	0.2698	135	0.940344
GTEx_Skin_Not_Sun_Exposed_Suprapubic_A375_indirubin_10É M_24h.1	-0.028952	0.269849	451	0.940344
GTEx_Skin_Not_Sun_Exposed_Suprapubic_A375_BRD.K59470558_10É M_6h.1	-0.0289454	0.269896	451	0.940344
GTEx_Skin_Not_Sun_Exposed_Suprapubic_A375_ataluren_10É M_6h	-0.0289536	0.269838	451	0.940344
GTEx_Skin_Sun_Exposed_Lower_leg_A375_BRD.K98219271_10É M_6h	-0.0259671	0.269864	560	0.940344
GTEx_Skin_Not_Sun_Exposed_Suprapubic_A375_AZD.8330_0.37um_24h	-0.0289549	0.269829	451	0.940344
GTEx_Skin_Not_Sun_Exposed_Suprapubic_A375_bortezomib_20.0um_24h.62	-0.0289449	0.269899	451	0.940344
GTEx_Skin_Not_Sun_Exposed_Suprapubic_A375_lersivirine_0.12um_24h	-0.0289459	0.269892	451	0.940344
GTEx_Uterus_HELA_colchicine_0.04um_24h	-0.0585646	0.269818	112	0.940344
GTEx_Adipose_Subcutaneous_ASC_alrestatin_10É M_24h	-0.0274634	0.270044	500	0.940349
GTEx_Adipose_Subcutaneous_ASC.C_PFI.1_10.0um_24h	-0.0274768	0.269945	500	0.940349
GTEx_Breast_Mammary_Tissue_HS578T_PHA.793887_500nM_24h	-0.0360009	0.270023	292	0.940349
GTEx_Breast_Mammary_Tissue_MCF7_BRD.A36165599_10É M_6h	-0.0360115	0.269963	292	0.940349
GTEx_Breast_Mammary_Tissue_MCF7_SA.1480001_5É M_24h	-0.0360044	0.270003	292	0.940349
GTEx_Breast_Mammary_Tissue_MCF7_BRD.K01121114_10É M_24h.1	-0.036013	0.269955	292	0.940349
GTEx_Breast_Mammary_Tissue_MCF7_naltrexone_3É M_6h	-0.03602	0.269915	292	0.940349
GTEx_Breast_Mammary_Tissue_MCF7_mitoxantrone_3.33um_24h	-0.0360024	0.270015	292	0.940349
GTEx_Breast_Mammary_Tissue_MCF7_taranabant_1.11um_24h	-0.0359929	0.270068	292	0.940349
GTEx_Breast_Mammary_Tissue_MCF7_amitifadine_0.12um_24h	-0.0359892	0.270089	292	0.940349
GTEx_Breast_Mammary_Tissue_MCF7_carbimazole_1.11um_24h	-0.0359848	0.270114	292	0.940349
GTEx_Breast_Mammary_Tissue_SKBR3_rondual.kinase.inhibitor_100nM_24h	-0.036002	0.270017	292	0.940349
GTEx_Brain_Hippocampus_NEU_BRD.K32949592_10É M_24h	-0.0550952	0.270023	126	0.940349
GTEx_Brain_Hypothalamus_NEU_BRD.K42161310_10É M_24h	-0.0566901	0.270143	119	0.940349
GTEx_Brain_Hypothalamus_NEU_SKF.82958_10É M_24h	-0.0567524	0.26992	119	0.940349
GTEx_Brain_Putamen_basal_ganglia_NEU_fluvoxamine_10É M_24h	-0.0489653	0.269963	159	0.940349
GTEx_Brain_Cortex_NEU_everolimus_0.04um_24h	-0.0405863	0.27013	230	0.940349
GTEx_Brain_Caudate_basal_ganglia_NPC_oxamflatin_10É M_6h	-0.0430161	0.270132	205	0.940349
GTEx_Brain_Cerebellum_NPC_orantinib_10É M_24h	-0.0324284	0.27012	359	0.940349
GTEx_Brain_Cerebellum_NPC_BRD.K65981456_10É M_24h	-0.032454	0.26996	359	0.940349
GTEx_Brain_Frontal_Cortex_BA9_NPC_QL.XI.92_10É M_24h	-0.0473059	0.270075	170	0.940349
GTEx_Brain_Frontal_Cortex_BA9_NPC_pifithrin.mu_10É M_6h	-0.0472913	0.270138	170	0.940349
GTEx_Brain_Putamen_basal_ganglia_NPC_hydrocortisone.valerate_10É M_24h	-0.0489303	0.270108	159	0.940349
GTEx_Brain_Cerebellum_NPC.CAS9_JQ1...._1.11um_24h.1	-0.0324241	0.270147	359	0.940349
GTEx_Brain_Nucleus_accumbens_basal_ganglia_NPC.CAS9_TPCA.1_1.11um_24h	-0.0462215	0.270052	178	0.940349
GTEx_Brain_Nucleus_accumbens_basal_ganglia_NPC.TAK_RG.108_0.37um_24h	-0.0462363	0.269987	178	0.940349
GTEx_Colon_Sigmoid_HT29_COT.10b_40É M_24h	-0.0361377	0.269956	290	0.940349
GTEx_Small_Intestine_Terminal_Ileum_HT29_BRD.K10362791_5É M_24h	-0.0501006	0.269949	152	0.940349
GTEx_Colon_Sigmoid_HT29_proglumide_0.04um_24h	-0.0361193	0.27006	290	0.940349
GTEx_Colon_Transverse_HT29_aurora.a.inhibitor.i_10.0um_24h	-0.0355123	0.270032	300	0.940349
GTEx_Colon_Transverse_HT29_RAF.265_0.12um_24h	-0.0355332	0.269913	300	0.940349
GTEx_Colon_Transverse_HT29_proguanil_0.04um_24h	-0.0354992	0.270107	300	0.940349
GTEx_Colon_Transverse_HT29_artesunate_3.33um_24h	-0.0355036	0.270081	300	0.940349
GTEx_Colon_Transverse_HT29_tizanidine_10.0um_24h	-0.0355016	0.270093	300	0.940349
GTEx_Colon_Transverse_HT29_MK.8033_1.11um_24h	-0.0355166	0.270007	300	0.940349
GTEx_Colon_Transverse_HT29_aminosalicylic.acid_0.37um_24h	-0.0355107	0.270041	300	0.940349
GTEx_Small_Intestine_Terminal_Ileum_HT29_KIN001.043_10.0um_24h	-0.0500665	0.270087	152	0.940349
GTEx_Small_Intestine_Terminal_Ileum_HT29_sulfasalazine_0.37um_24h	-0.0500784	0.270039	152	0.940349
GTEx_Small_Intestine_Terminal_Ileum_HT29_meisoindigo_3.33um_24h	-0.0500529	0.270142	152	0.940349
GTEx_Small_Intestine_Terminal_Ileum_HT29_MG.132_20.0um_24h.152	-0.0500904	0.26999	152	0.940349
GTEx_Colon_Sigmoid_SNUC4_PT.630_10É M_6h	-0.0361279	0.270011	290	0.940349
GTEx_Colon_Transverse_SNUC4_PRIMA1_40É M_6h	-0.0354988	0.270109	300	0.940349
GTEx_Small_Intestine_Terminal_Ileum_SNUC4_QS.11_10É M_6h	-0.0500767	0.270046	152	0.940349
GTEx_Small_Intestine_Terminal_Ileum_SNUC4_PF.750_80É M_6h	-0.0500999	0.269952	152	0.940349
GTEx_Cells_EBV-transformed_lymphocytes_CD34_KIN001.244_1.11um_24h	-0.0497266	0.270122	154	0.940349
GTEx_Spleen_JURKAT_SB.525334_0.12um_24h	-0.0382412	0.270043	259	0.940349
GTEx_Liver_HEPG2_BRD.K94296811_10É M_6h	-0.0459852	0.269944	180	0.940349
GTEx_Liver_HEPG2_KIN001.242_0.04um_24h	-0.0459775	0.269978	180	0.940349
GTEx_Lung_A549_orlistat_10É M_24h	-0.0283021	0.270032	471	0.940349
GTEx_Lung_A549_digoxin_10É M_24h	-0.0283171	0.269924	471	0.940349
GTEx_Lung_A549_BRD.K23680201_5É M_24h	-0.0283088	0.269984	471	0.940349
GTEx_Lung_A549_BRD.K30021624_5É M_24h	-0.0282863	0.270145	471	0.940349
GTEx_Lung_A549_saracatinib_10.0um_24h.1	-0.0282861	0.270146	471	0.940349
GTEx_Lung_HCC515_importazole_60É M_6h	-0.0282942	0.270088	471	0.940349
GTEx_Muscle_Skeletal_SKB_KB.R7943_10É M_24h	-0.0274676	0.270013	500	0.940349
GTEx_Muscle_Skeletal_SKB_SB.218795_10É M_24h	-0.0274618	0.270056	500	0.940349
GTEx_Muscle_Skeletal_SKL_CX.5461_0.04um_24h	-0.0274796	0.269925	500	0.940349
GTEx_Pancreas_YAPC_primidone_3.33um_24h	-0.0342057	0.270088	323	0.940349
GTEx_Pancreas_YAPC_isoniazid_0.37um_24h	-0.0342251	0.269973	323	0.940349
GTEx_Pancreas_YAPC_PF.04691502_10.0um_24h	-0.0342253	0.269971	323	0.940349
GTEx_Pancreas_YAPC_diethylcarbamazine_1.11um_24h	-0.0342272	0.26996	323	0.940349
GTEx_Pancreas_YAPC_buspirone_0.37um_24h	-0.0342275	0.269959	323	0.940349
GTEx_Prostate_PC3_BRD.K23794511_10É M_24h	-0.0532036	0.269986	135	0.940349
GTEx_Prostate_PC3_BRD.K15825608_10É M_6h	-0.0531914	0.270032	135	0.940349
GTEx_Prostate_PC3_BRD.K90234489_10É M_6h	-0.0531743	0.270098	135	0.940349
GTEx_Prostate_PC3_flutamide_1nM_6h.1	-0.0531743	0.270098	135	0.940349
GTEx_Prostate_PC3_BGT.226_0.04um_24h	-0.0531841	0.27006	135	0.940349
GTEx_Prostate_VCAP_BRD.K31487013_5É M_6h	-0.0531646	0.270135	135	0.940349
GTEx_Prostate_VCAP_BRD.K60705848_5É M_24h	-0.0531914	0.270032	135	0.940349
GTEx_Skin_Not_Sun_Exposed_Suprapubic_A375_BRD.K06470746_5É M_24h	-0.028911	0.270136	451	0.940349
GTEx_Skin_Not_Sun_Exposed_Suprapubic_A375_BRD.K44586044_10É M_24h	-0.0289159	0.270102	451	0.940349
GTEx_Skin_Not_Sun_Exposed_Suprapubic_A375_raloxifene_3.33É M_24h.2	-0.0289196	0.270077	451	0.940349
GTEx_Skin_Sun_Exposed_Lower_leg_A375_CITCO_10É M_24h	-0.0259398	0.270078	560	0.940349
GTEx_Skin_Sun_Exposed_Lower_leg_A375_BRD.K17070436_5É M_24h	-0.0259608	0.269913	560	0.940349
GTEx_Skin_Sun_Exposed_Lower_leg_A375_MG.132_20.0um_24h.184	-0.0259517	0.269985	560	0.940349
GTEx_Skin_Sun_Exposed_Lower_leg_A375_MG.132_20.0um_24h.233	-0.0259387	0.270086	560	0.940349
GTEx_Skin_Sun_Exposed_Lower_leg_A375_indacaterol_0.04um_24h	-0.0259572	0.269942	560	0.940349
GTEx_Skin_Sun_Exposed_Lower_leg_A375_asenapine_1.11um_24h	-0.0259447	0.270039	560	0.940349
GTEx_Skin_Sun_Exposed_Lower_leg_SKMEL1_imiquimod_10É M_6h	-0.0259488	0.270007	560	0.940349
GTEx_Uterus_HELA_trientine_3.33um_24h	-0.0584772	0.270121	112	0.940349
GTEx_Prostate_VCAP_BRD.K41342615_500nM_24h	-0.0531597	0.270153	135	0.94036
GTEx_Brain_Cortex_NPC_dibutyryl.cAMP.Na_10É M_24h	-0.0405807	0.270158	230	0.940365
GTEx_Skin_Sun_Exposed_Lower_leg_A375_CGP.60474_0.12um_24h.4	-0.025929	0.270162	560	0.940367
GTEx_Ovary_COV644_tosedostat_80É M_6h	-0.0505546	0.270172	149	0.940382
GTEx_Skin_Sun_Exposed_Lower_leg_A375_BRD.K99169187_5É M_24h	-0.025928	0.27017	560	0.940382
GTEx_Brain_Nucleus_accumbens_basal_ganglia_NPC_BML.278_10É M_24h	-0.0461895	0.270193	178	0.940406
GTEx_Colon_Transverse_RKO_BRD.K98404142_10É M_6h	-0.0354837	0.270195	300	0.940406
GTEx_Lung_A549_BRD.K52827598_5É M_24h	-0.0282786	0.2702	471	0.940406
GTEx_Prostate_VCAP_acitretin_10É M_24h	-0.05315	0.27019	135	0.940406
GTEx_Prostate_VCAP_LY.294002_10É M_6h.2	-0.0531499	0.270191	135	0.940406
GTEx_Skin_Not_Sun_Exposed_Suprapubic_A375_alpha.linolenic.acid_10É M_6h	-0.0289025	0.270196	451	0.940406
GTEx_Skin_Sun_Exposed_Lower_leg_A375_DY.131_10É M_6h	-0.025924	0.270201	560	0.940406
GTEx_Uterus_HELA_nesbuvir_0.12um_24h	-0.0584536	0.270203	112	0.940406
GTEx_Brain_Anterior_cingulate_cortex_BA24_NPC_SKF.82958_10É M_24h	-0.0505459	0.270207	149	0.940409
GTEx_Lung_A549_physostigmine_10É M_24h.1	-0.0282762	0.270217	471	0.940432
GTEx_Adipose_Subcutaneous_ASC_cabozantinib_0.04um_24h	-0.0274332	0.270267	500	0.940451
GTEx_Breast_Mammary_Tissue_BT20_ON.01910_1É M_6h	-0.0359532	0.270292	292	0.940451
GTEx_Breast_Mammary_Tissue_HME1_SYK.inhibitor_3.33um_24h	-0.0359638	0.270232	292	0.940451
GTEx_Brain_Anterior_cingulate_cortex_BA24_MNEU.E_KW.2449_0.37um_24h	-0.0505259	0.270287	149	0.940451
GTEx_Brain_Cortex_NEU_geldanamycin_1É M_24h	-0.0405614	0.270254	230	0.940451
GTEx_Brain_Frontal_Cortex_BA9_NEU_GR.89696_10É M_24h	-0.0472644	0.270253	170	0.940451
GTEx_Brain_Hippocampus_NEU_BRD.K80346834_10É M_24h	-0.0550354	0.270243	126	0.940451
GTEx_Brain_Nucleus_accumbens_basal_ganglia_NEU_BRD.K18641148_10É M_24h	-0.0461709	0.270274	178	0.940451
GTEx_Brain_Nucleus_accumbens_basal_ganglia_NEU_loperamide_10É M_6h	-0.0461757	0.270253	178	0.940451
GTEx_Brain_Putamen_basal_ganglia_NEU_BRD.K17628612_10É M_24h	-0.0488996	0.270235	159	0.940451
GTEx_Brain_Anterior_cingulate_cortex_BA24_NEU_UNC.0638_0.37um_24h	-0.0505313	0.270266	149	0.940451
GTEx_Brain_Cerebellum_NPC_BRD.K70980943_10É M_6h	-0.0324014	0.270289	359	0.940451
GTEx_Brain_Cortex_NPC_alvespimycin_10É M_24h	-0.0405661	0.270231	230	0.940451
GTEx_Brain_Putamen_basal_ganglia_NPC_GDC.0941_10É M_24h.1	-0.0488869	0.270288	159	0.940451
GTEx_Brain_Cerebellum_NPC.TAK_PF.04217903_0.12um_24h	-0.0324007	0.270294	359	0.940451
GTEx_Brain_Putamen_basal_ganglia_NPC.TAK_saracatinib_0.04um_24h	-0.0488937	0.27026	159	0.940451
GTEx_Colon_Transverse_HT29_rifapentine_10É M_6h	-0.0354676	0.270287	300	0.940451
GTEx_Colon_Sigmoid_HT29_NVP.BHG712_0.12um_24h	-0.0360762	0.270302	290	0.940451
GTEx_Colon_Sigmoid_HT29_butaclamol_1.11um_24h	-0.0360801	0.270279	290	0.940451
GTEx_Whole_Blood_THP1_SB.225002_10É M_6h	-0.030168	0.270232	414	0.940451
GTEx_Lung_A549_KM.03439_10É M_24h	-0.0282651	0.270297	471	0.940451
GTEx_Lung_A549_BRD.K53475565_5É M_24h	-0.0282692	0.270267	471	0.940451
GTEx_Muscle_Skeletal_SKB_SQ.22536_10É M_24h	-0.0274288	0.270299	500	0.940451
GTEx_Prostate_PC3_KIN001.266_3.33um_24h	-0.053128	0.270274	135	0.940451
GTEx_Prostate_PC3_moclobemide_0.12um_24h	-0.0531231	0.270293	135	0.940451
GTEx_Uterus_HELA_sasapyrine_3.33um_24h	-0.0584322	0.270277	112	0.940451
GTEx_Brain_Nucleus_accumbens_basal_ganglia_NPC.TAK_ponatinib_0.04um_24h	-0.046164	0.270305	178	0.940453
GTEx_Prostate_PC3_BRD.K69500068_5É M_24h	-0.0531182	0.270312	135	0.940465
GTEx_Colon_Transverse_HT29_UNC.0638_0.12um_24h	-0.0354625	0.270316	300	0.940471
GTEx_Adipose_Visceral_Omentum_ASC_RS.102221_10É M_24h	-0.0316401	0.27039	376	0.940471
GTEx_Adipose_Subcutaneous_ASC.C_KU.55933_0.04um_24h	-0.0273854	0.270621	500	0.940471
GTEx_Adipose_Visceral_Omentum_ASC.C_I.BET.151_0.12um_24h	-0.0316096	0.270585	376	0.940471
GTEx_Breast_Mammary_Tissue_HME1_TAK.715_10.0um_24h	-0.0359155	0.270504	292	0.940471
GTEx_Breast_Mammary_Tissue_MCF10A_QL.XII.47_10.0um_24h	-0.0358477	0.270887	292	0.940471
GTEx_Breast_Mammary_Tissue_MCF7_BRD.K92458042_10É M_6h	-0.0358934	0.270628	292	0.940471
GTEx_Breast_Mammary_Tissue_MCF7_vesamicol_10É M_6h	-0.0358546	0.270847	292	0.940471
GTEx_Breast_Mammary_Tissue_MCF7_BRD.K11362964_10É M_24h	-0.035849	0.270879	292	0.940471
GTEx_Breast_Mammary_Tissue_MCF7_thiostrepton_10É M_6h	-0.0359328	0.270406	292	0.940471
GTEx_Breast_Mammary_Tissue_MCF7_lidocaine_10É M_6h.1	-0.0358883	0.270658	292	0.940471
GTEx_Breast_Mammary_Tissue_MCF7_BRD.K82092559_10É M_6h	-0.0358978	0.270604	292	0.940471
GTEx_Breast_Mammary_Tissue_MCF7_vorinostat_10É M_6h.20	-0.0359187	0.270486	292	0.940471
GTEx_Breast_Mammary_Tissue_MCF7_BRD.K71489464_5É M_24h	-0.035904	0.270569	292	0.940471
GTEx_Breast_Mammary_Tissue_MCF7_PD.0325901_100nM_24h	-0.0358824	0.270691	292	0.940471
GTEx_Breast_Mammary_Tissue_MCF7_enzastaurin_10.0um_3h	-0.0358932	0.27063	292	0.940471
GTEx_Breast_Mammary_Tissue_MCF7_selegiline_0.04um_24h	-0.0358542	0.27085	292	0.940471
GTEx_Breast_Mammary_Tissue_MCF7_alvespimycin_0.04um_24h	-0.0359298	0.270423	292	0.940471
GTEx_Breast_Mammary_Tissue_MCF7_andarine_1.11um_24h	-0.0358628	0.270801	292	0.940471
GTEx_Breast_Mammary_Tissue_MCF7_olaparib_0.12um_24h.2	-0.0359388	0.270373	292	0.940471
GTEx_Breast_Mammary_Tissue_MCF7_clofazimine_10.0um_24h	-0.0358766	0.270724	292	0.940471
GTEx_Breast_Mammary_Tissue_MCF7_doxifluridine_0.12um_24h	-0.0358555	0.270842	292	0.940471
GTEx_Brain_Hippocampus_MNEU.E_PHA.767491_0.37um_24h	-0.0549379	0.270602	126	0.940471
GTEx_Brain_Hippocampus_MNEU.E_BMS.777607_1.11um_24h	-0.0549543	0.270542	126	0.940471
GTEx_Brain_Nucleus_accumbens_basal_ganglia_MNEU.E_ibrutinib_0.04um_24h	-0.0461416	0.270403	178	0.940471
GTEx_Brain_Anterior_cingulate_cortex_BA24_NEU_BRD.K09329774_10É M_24h	-0.0504543	0.270575	149	0.940471
GTEx_Brain_Anterior_cingulate_cortex_BA24_NEU_BRD.A70541707_10É M_6h	-0.0504116	0.270746	149	0.940471
GTEx_Brain_Caudate_basal_ganglia_NEU_retinyl.acetate_10É M_24h	-0.0428918	0.270718	205	0.940471
GTEx_Brain_Cerebellar_Hemisphere_NEU_EMF.sumo1.6_10É M_24h	-0.0382428	0.27043	258	0.940471
GTEx_Brain_Cerebellar_Hemisphere_NEU_LY.255283_10É M_24h	-0.0381651	0.270842	258	0.940471
GTEx_Brain_Cerebellum_NEU_geldanamycin_1É M_24h.1	-0.0323335	0.270714	359	0.940471
GTEx_Brain_Cerebellum_NEU_BRD.K94740841_10É M_24h	-0.0323065	0.270883	359	0.940471
GTEx_Brain_Cerebellum_NEU_BML.266_10É M_6h	-0.032316	0.270824	359	0.940471
GTEx_Brain_Frontal_Cortex_BA9_NEU_JWE.035_10É M_24h	-0.0471954	0.270549	170	0.940471
GTEx_Brain_Hippocampus_NEU_BRD.K33606495_10É M_24h	-0.0549573	0.270531	126	0.940471
GTEx_Brain_Hippocampus_NEU_BRD.K18747403_10É M_24h	-0.0549333	0.270619	126	0.940471
GTEx_Brain_Hippocampus_NEU_BRD.K25990552_10É M_24h	-0.0549363	0.270608	126	0.940471
GTEx_Brain_Hypothalamus_NEU_BRD.K91355947_10É M_24h	-0.0566242	0.270379	119	0.940471
GTEx_Brain_Hypothalamus_NEU_WYE.354_10É M_24h	-0.0565958	0.27048	119	0.940471
GTEx_Brain_Hypothalamus_NEU_serotonin_10É M_6h	-0.056514	0.270773	119	0.940471
GTEx_Brain_Nucleus_accumbens_basal_ganglia_NEU_BRD.K36984542_10É M_24h	-0.0460533	0.270791	178	0.940471
GTEx_Brain_Nucleus_accumbens_basal_ganglia_NEU_BRD.K41129365_10É M_24h	-0.0461161	0.270515	178	0.940471
GTEx_Brain_Anterior_cingulate_cortex_BA24_NEU_GSK.J1_10.0um_24h	-0.050437	0.270644	149	0.940471
GTEx_Brain_Anterior_cingulate_cortex_BA24_NEU_GDC.0879_1.11um_24h	-0.0504334	0.270659	149	0.940471
GTEx_Brain_Hippocampus_NEU_JQ1...._0.37um_24h	-0.0549003	0.270741	126	0.940471
GTEx_Brain_Nucleus_accumbens_basal_ganglia_NEU_tranylcypromine_0.04um_24h	-0.0461597	0.270324	178	0.940471
GTEx_Brain_Nucleus_accumbens_basal_ganglia_NEU_KIN001.055_3.33um_24h	-0.0461544	0.270347	178	0.940471
GTEx_Brain_Putamen_basal_ganglia_NEU_olaparib_0.04um_24h	-0.0488235	0.270551	159	0.940471
GTEx_Brain_Cortex_NPC_BRD.K04188046_10É M_24h	-0.0405143	0.27049	230	0.940471
GTEx_Brain_Cortex_NPC_anandamide_10É M_24h.1	-0.040464	0.270741	230	0.940471
GTEx_Brain_Frontal_Cortex_BA9_NPC_BRD.K27622376_10É M_24h	-0.0471979	0.270538	170	0.940471
GTEx_Brain_Frontal_Cortex_BA9_NPC_zonisamide_10É M_24h.1	-0.0471496	0.270746	170	0.940471
GTEx_Brain_Hippocampus_NPC_BRD.K06652922_10É M_24h	-0.0549003	0.270741	126	0.940471
GTEx_Brain_Hippocampus_NPC_remacemide_10É M_24h	-0.0548853	0.270797	126	0.940471
GTEx_Brain_Hippocampus_NPC_BRD.A35072120_10É M_24h	-0.0549453	0.270575	126	0.940471
GTEx_Brain_Nucleus_accumbens_basal_ganglia_NPC_BRD.K41115759_10É M_24h	-0.0461065	0.270557	178	0.940471
GTEx_Brain_Nucleus_accumbens_basal_ganglia_NPC_BRD.A70541707_10É M_6h	-0.0460842	0.270655	178	0.940471
GTEx_Brain_Putamen_basal_ganglia_NPC_BG.1016_10É M_6h	-0.0488154	0.270585	159	0.940471
GTEx_Brain_Caudate_basal_ganglia_NPC_VX.745_0.12um_24h	-0.0429597	0.270398	205	0.940471
GTEx_Brain_Cortex_NPC_AR.A014418_3.0um_6h.1	-0.0405266	0.270428	230	0.940471
GTEx_Brain_Putamen_basal_ganglia_NPC_KIN001.244_0.12um_24h	-0.0488682	0.270365	159	0.940471
GTEx_Brain_Caudate_basal_ganglia_NPC.CAS9_QL.XI.92_0.12um_24h	-0.0429043	0.270659	205	0.940471
GTEx_Brain_Nucleus_accumbens_basal_ganglia_NPC.CAS9_XMD.1499_1.11um_24h	-0.0461352	0.270431	178	0.940471
GTEx_Brain_Caudate_basal_ganglia_NPC.TAK_RAF.265_1.11um_24h	-0.0429569	0.270411	205	0.940471
GTEx_Brain_Cerebellum_NPC.TAK_osimertinib_0.37um_24h	-0.0323642	0.270522	359	0.940471
GTEx_Brain_Cortex_NPC.TAK_GNF.2_0.12um_24h	-0.0404448	0.270837	230	0.940471
GTEx_Brain_Hypothalamus_NPC.TAK_BIX.01294_10.0um_24h	-0.0565814	0.270532	119	0.940471
GTEx_Brain_Nucleus_accumbens_basal_ganglia_NPC.TAK_CHIR.99021_2.0um_6h.2	-0.0460863	0.270646	178	0.940471
GTEx_Brain_Putamen_basal_ganglia_NPC.TAK_saracatinib_0.37um_24h	-0.0487443	0.270879	159	0.940471
GTEx_Small_Intestine_Terminal_Ileum_HCT116_salermide_100É M_6h	-0.0499059	0.270738	152	0.940471
GTEx_Small_Intestine_Terminal_Ileum_HCT116_tosedostat_80É M_6h	-0.0499827	0.270426	152	0.940471
GTEx_Colon_Sigmoid_HT29_BRD.K81284476_5É M_24h	-0.0360125	0.270659	290	0.940471
GTEx_Colon_Sigmoid_HT29_BRD.K22932079_5É M_24h	-0.036063	0.270375	290	0.940471
GTEx_Colon_Sigmoid_HT29_BRD.K20950855_5É M_24h	-0.0360223	0.270604	290	0.940471
GTEx_Colon_Sigmoid_HT29_BRD.K57822472_5É M_24h	-0.0359718	0.270888	290	0.940471
GTEx_Colon_Transverse_HT29_BRD.K00458136_5É M_24h	-0.0353634	0.270883	300	0.940471
GTEx_Colon_Transverse_HT29_BRD.K31175437_5É M_24h	-0.0354538	0.270366	300	0.940471
GTEx_Colon_Transverse_HT29_BRD.K36773541_5É M_24h	-0.0353617	0.270892	300	0.940471
GTEx_Colon_Transverse_HT29_BRD.K52929685_5É M_24h	-0.0354395	0.270448	300	0.940471
GTEx_Small_Intestine_Terminal_Ileum_HT29_BRD.K82435102_5É M_24h	-0.0499793	0.27044	152	0.940471
GTEx_Small_Intestine_Terminal_Ileum_HT29_BRD.A41228941_5É M_24h	-0.0498709	0.27088	152	0.940471
GTEx_Small_Intestine_Terminal_Ileum_HT29_BRD.K22695599_5É M_24h	-0.0499255	0.270658	152	0.940471
GTEx_Small_Intestine_Terminal_Ileum_HT29_BRD.K12907790_5É M_24h	-0.0498836	0.270828	152	0.940471
GTEx_Small_Intestine_Terminal_Ileum_HT29_BRD.K09014535_5É M_24h	-0.0499554	0.270537	152	0.940471
GTEx_Small_Intestine_Terminal_Ileum_HT29_BRD.K24962261_5É M_24h	-0.0499059	0.270738	152	0.940471
GTEx_Colon_Sigmoid_HT29_amineptine_1.11um_24h	-0.0359775	0.270856	290	0.940471
GTEx_Colon_Sigmoid_HT29_sulfadoxine_0.04um_24h	-0.0360658	0.27036	290	0.940471
GTEx_Colon_Sigmoid_HT29_gaboxadol_10.0um_24h	-0.0360381	0.270516	290	0.940471
GTEx_Colon_Sigmoid_HT29_olaparib_0.12um_24h.2	-0.0359833	0.270823	290	0.940471
GTEx_Colon_Sigmoid_HT29_dexfenfluramine_10.0um_24h	-0.0360408	0.2705	290	0.940471
GTEx_Colon_Sigmoid_HT29_vilazodone_0.37um_24h	-0.0360426	0.27049	290	0.940471
GTEx_Colon_Transverse_HT29_palbociclib_3.33um_24h	-0.0354527	0.270372	300	0.940471
GTEx_Colon_Transverse_HT29_AT.7519_1.11um_24h	-0.0354594	0.270334	300	0.940471
GTEx_Colon_Transverse_HT29_RG.4733_0.37um_24h	-0.0353688	0.270852	300	0.940471
GTEx_Colon_Transverse_HT29_favipiravir_0.04um_24h	-0.0354091	0.270622	300	0.940471
GTEx_Colon_Transverse_HT29_methoxsalen_10.0um_24h	-0.0353675	0.270859	300	0.940471
GTEx_Colon_Transverse_HT29_macitentan_0.12um_24h	-0.0354026	0.270658	300	0.940471
GTEx_Colon_Transverse_HT29_CEP.37440_1.11um_24h	-0.0353977	0.270686	300	0.940471
GTEx_Small_Intestine_Terminal_Ileum_HT29_vorinostat_10.0um_24h.2	-0.0498751	0.270863	152	0.940471
GTEx_Small_Intestine_Terminal_Ileum_HT29_MG.132_20.0um_24h.9	-0.0499776	0.270447	152	0.940471
GTEx_Small_Intestine_Terminal_Ileum_HT29_dinaciclib_0.12um_24h.1	-0.0499725	0.270468	152	0.940471
GTEx_Small_Intestine_Terminal_Ileum_HT29_climbazole_0.04um_24h	-0.0498914	0.270797	152	0.940471
GTEx_Small_Intestine_Terminal_Ileum_HT29_MG.132_20.0um_24h.194	-0.0499862	0.270412	152	0.940471
GTEx_Small_Intestine_Terminal_Ileum_HT29_methyldopa_0.37um_24h	-0.0499572	0.27053	152	0.940471
GTEx_Small_Intestine_Terminal_Ileum_HT29_MG.132_20.0um_24h.263	-0.0499879	0.270406	152	0.940471
GTEx_Small_Intestine_Terminal_Ileum_HT29_clinofibrate_0.12um_24h	-0.0499059	0.270738	152	0.940471
GTEx_Small_Intestine_Terminal_Ileum_LOVO_CHEMBL.1222381_80É M_6h	-0.049911	0.270717	152	0.940471
GTEx_Colon_Sigmoid_MDST8_2.fluoropalmitic.acid_40É M_6h	-0.0360419	0.270494	290	0.940471
GTEx_Colon_Sigmoid_MDST8_dorsomorphin_10É M_6h	-0.0360322	0.270549	290	0.940471
GTEx_Small_Intestine_Terminal_Ileum_RKO_dalcetrapib_80É M_6h	-0.0498922	0.270794	152	0.940471
GTEx_Colon_Transverse_SW948_manumycin.a_10É M_6h.1	-0.0354034	0.270654	300	0.940471
GTEx_Small_Intestine_Terminal_Ileum_SW948_selumetinib_80É M_6h	-0.0499879	0.270406	152	0.940471
GTEx_Cells_EBV-transformed_lymphocytes_CD34_NU.7026_0.37um_24h	-0.0495385	0.27089	154	0.940471
GTEx_Whole_Blood_NOMO1_selumetinib_80É M_6h	-0.0300714	0.270881	414	0.940471
GTEx_Cells_EBV-transformed_lymphocytes_U937_BIBR.1532_80É M_6h	-0.0495706	0.270759	154	0.940471
GTEx_Liver_HEPG2_PIK.75_100nM_6h	-0.04582	0.270673	180	0.940471
GTEx_Liver_HEPG2_AT.7519_10.0um_24h	-0.0458602	0.270496	180	0.940471
GTEx_Liver_PHH_BRD.K31030218_20É M_24h	-0.0458689	0.270457	180	0.940471
GTEx_Lung_A549_ingenol_10É M_24h	-0.028256	0.270362	471	0.940471
GTEx_Lung_A549_BRD.K06623064_10É M_6h	-0.0282555	0.270366	471	0.940471
GTEx_Lung_A549_geldanamycin_10É M_24h.8	-0.0282015	0.270752	471	0.940471
GTEx_Lung_A549_PD.407824_10É M_24h	-0.0282451	0.27044	471	0.940471
GTEx_Lung_A549_BRD.K53638321_10É M_6h	-0.0282616	0.270322	471	0.940471
GTEx_Lung_A549_BRD.K42419992_5É M_24h	-0.0281871	0.270856	471	0.940471
GTEx_Lung_A549_BRD.K46746423_5É M_24h	-0.0282408	0.270471	471	0.940471
GTEx_Lung_A549_BRD.K52643239_5É M_24h	-0.0282303	0.270546	471	0.940471
GTEx_Lung_A549_neratinib_0.04um_24h	-0.0281912	0.270826	471	0.940471
GTEx_Lung_HCC515_LY.83583_10É M_6h	-0.0282483	0.270417	471	0.940471
GTEx_Lung_HCC515_imiloxan_10É M_6h	-0.0282148	0.270657	471	0.940471
GTEx_Lung_HCC515_etazolate_10É M_6h	-0.0282151	0.270655	471	0.940471
GTEx_Lung_HCC515_DM.163_10É M_6h	-0.028225	0.270584	471	0.940471
GTEx_Lung_HCC515_BRD.K40087974_10É M_6h.1	-0.0281863	0.270861	471	0.940471
GTEx_Lung_HCC515_andarine_10É M_6h	-0.0281985	0.270774	471	0.940471
GTEx_Lung_HCC515_BRD.K95760042_10É M_6h.1	-0.0281984	0.270775	471	0.940471
GTEx_Lung_HCC515_BRD.K82196068_10É M_6h	-0.0282077	0.270708	471	0.940471
GTEx_Lung_HCC515_etomidate_10É M_6h.1	-0.0282593	0.270338	471	0.940471
GTEx_Lung_HCC515_iproniazid_10É M_6h	-0.0281898	0.270836	471	0.940471
GTEx_Lung_NCIH2073_pifithrin.alpha_70É M_6h	-0.0282125	0.270673	471	0.940471
GTEx_Muscle_Skeletal_SKB_oxaprozin_10É M_24h	-0.0274179	0.27038	500	0.940471
GTEx_Pancreas_YAPC_toremifene_0.37um_24h	-0.0341554	0.270386	323	0.940471
GTEx_Pancreas_YAPC_enoxolone_0.04um_24h	-0.0341156	0.270622	323	0.940471
GTEx_Pancreas_YAPC_apremilast_0.37um_24h	-0.0341581	0.27037	323	0.940471
GTEx_Pancreas_YAPC_deferasirox_1.11um_24h	-0.0341262	0.270559	323	0.940471
GTEx_Prostate_PC3_daunorubicin_3É M_6h	-0.0529768	0.270852	135	0.940471
GTEx_Prostate_PC3_iloperidone_10É M_24h	-0.0531133	0.27033	135	0.940471
GTEx_Prostate_PC3_BRD.K21387011_10É M_24h	-0.0530816	0.270451	135	0.940471
GTEx_Prostate_PC3_BRD.K12345237_10É M_6h	-0.0530109	0.270721	135	0.940471
GTEx_Prostate_PC3_dasatinib_0.04um_24h	-0.0529938	0.270786	135	0.940471
GTEx_Prostate_PC3_methylstat_10.0um_24h	-0.053045	0.270591	135	0.940471
GTEx_Prostate_PC3_CGP.60474_0.04um_24h.4	-0.0530085	0.27073	135	0.940471
GTEx_Prostate_PC3_sotalol_1.11um_24h	-0.0530207	0.270684	135	0.940471
GTEx_Prostate_PC3_tolimidone_3.33um_24h	-0.0530695	0.270497	135	0.940471
GTEx_Prostate_PC3_BMS.599626_0.37um_24h	-0.053006	0.27074	135	0.940471
GTEx_Prostate_PC3_altanserin_0.04um_24h	-0.0530646	0.270516	135	0.940471
GTEx_Prostate_PC3_ABT.724_10.0um_24h	-0.0529768	0.270852	135	0.940471
GTEx_Prostate_PC3_AZD.3514_1.11um_24h	-0.0531135	0.27033	135	0.940471
GTEx_Prostate_PC3_MG.132_20.0um_24h.279	-0.0529732	0.270865	135	0.940471
GTEx_Prostate_VCAP_noscapine_10É M_24h.1	-0.0529768	0.270851	135	0.940471
GTEx_Prostate_VCAP_BRD.K29799191_5É M_6h	-0.0530597	0.270535	135	0.940471
GTEx_Prostate_VCAP_BRD.K42743267_5É M_24h	-0.0530572	0.270544	135	0.940471
GTEx_Prostate_VCAP_BRD.K59191656_5É M_6h	-0.0530475	0.270582	135	0.940471
GTEx_Prostate_VCAP_BRD.K81658138_5É M_24h	-0.0530743	0.270479	135	0.940471
GTEx_Prostate_VCAP_BRD.K99481965_5É M_24h	-0.0529743	0.270861	135	0.940471
GTEx_Prostate_VCAP_BRD.K64040351_5É M_24h	-0.0529938	0.270786	135	0.940471
GTEx_Prostate_VCAP_BRD.K13870698_5É M_6h	-0.0530719	0.270488	135	0.940471
GTEx_Prostate_VCAP_BRD.K13272610_5É M_24h	-0.0530085	0.270731	135	0.940471
GTEx_Prostate_VCAP_BRD.K66812281_5É M_6h	-0.0529743	0.270861	135	0.940471
GTEx_Prostate_VCAP_BRD.K53642448_10É M_24h	-0.0530427	0.2706	135	0.940471
GTEx_Prostate_VCAP_BRD.K21691498_10É M_6h	-0.0530757	0.270474	135	0.940471
GTEx_Skin_Not_Sun_Exposed_Suprapubic_A375_asiaticoside_10É M_24h	-0.0288232	0.270752	451	0.940471
GTEx_Skin_Not_Sun_Exposed_Suprapubic_A375_vorinostat_10É M_6h.5	-0.028816	0.270802	451	0.940471
GTEx_Skin_Not_Sun_Exposed_Suprapubic_A375_BRD.K63201679_5É M_24h	-0.0288469	0.270586	451	0.940471
GTEx_Skin_Not_Sun_Exposed_Suprapubic_A375_BRD.K23589333_5É M_24h	-0.0288274	0.270723	451	0.940471
GTEx_Skin_Not_Sun_Exposed_Suprapubic_A375_BRD.K34604832_5É M_24h	-0.0288145	0.270813	451	0.940471
GTEx_Skin_Not_Sun_Exposed_Suprapubic_A375_BRD.K67260071_5É M_24h	-0.0288409	0.270628	451	0.940471
GTEx_Skin_Not_Sun_Exposed_Suprapubic_A375_BRD.K87340398_10É M_24h	-0.0288432	0.270612	451	0.940471
GTEx_Skin_Sun_Exposed_Lower_leg_A375_BRD.K01202062_5É M_24h	-0.025881	0.270537	560	0.940471
GTEx_Skin_Sun_Exposed_Lower_leg_A375_BRD.K18309912_5É M_24h	-0.0258551	0.270739	560	0.940471
GTEx_Skin_Sun_Exposed_Lower_leg_A375_BRD.K30437804_5É M_24h	-0.0259004	0.270385	560	0.940471
GTEx_Skin_Not_Sun_Exposed_Suprapubic_A375_amoxapine_10.0um_24h	-0.0288045	0.270883	451	0.940471
GTEx_Skin_Sun_Exposed_Lower_leg_A375_bortezomib_20.0um_24h.34	-0.0258518	0.270766	560	0.940471
GTEx_Skin_Sun_Exposed_Lower_leg_A375_maprotiline_1.11um_24h	-0.0258352	0.270895	560	0.940471
GTEx_Skin_Sun_Exposed_Lower_leg_A375_bortezomib_20.0um_24h.84	-0.0258492	0.270785	560	0.940471
GTEx_Skin_Sun_Exposed_Lower_leg_A375_moxifloxacin_0.12um_24h	-0.0258426	0.270837	560	0.940471
GTEx_Uterus_HELA_artesunate_10.0um_24h	-0.0582656	0.270856	112	0.940471
GTEx_Uterus_HELA_ivabradine_3.33um_24h	-0.0583382	0.270604	112	0.940471
GTEx_Uterus_HELA_griseofulvin_0.12um_24h	-0.0583041	0.270722	112	0.940471
GTEx_Uterus_HELA_vismodegib_0.04um_24h	-0.0583468	0.270574	112	0.940471
GTEx_Uterus_HELA_temsirolimus_0.37um_24h.1	-0.0582807	0.270804	112	0.940471
GTEx_Uterus_HELA_MG.132_20.0um_24h.303	-0.0583126	0.270693	112	0.940471
GTEx_Uterus_JHUEM2_auranofin_10É M_6h	-0.0583661	0.270507	112	0.940471
GTEx_Brain_Hypothalamus_NEU_tetramethyl.haematoxylone_10É M_24h	-0.0564746	0.270914	119	0.940487
GTEx_Brain_Nucleus_accumbens_basal_ganglia_NEU_GSK.1070916_3.33um_24h	-0.0460267	0.270908	178	0.940487
GTEx_Liver_HEPG2_glibenclamide_10É M_6h	-0.0457655	0.270914	180	0.940487
GTEx_Lung_HCC515_ioxaglic.acid_10É M_24h	-0.0281789	0.270915	471	0.940487
GTEx_Pancreas_YAPC_ACY.1215_0.04um_24h	-0.0340678	0.270906	323	0.940487
GTEx_Breast_Mammary_Tissue_MCF7_ORG.9768_10.0um_24h	-0.0358319	0.270976	292	0.940497
GTEx_Brain_Anterior_cingulate_cortex_BA24_NEU_BRD.K73707305_10É M_24h	-0.0503626	0.270943	149	0.940497
GTEx_Brain_Cerebellum_NEU_AS.604850_10É M_24h	-0.0322942	0.27096	359	0.940497
GTEx_Brain_Cortex_NEU_gefitinib_10É M_24h	-0.0404152	0.270985	230	0.940497
GTEx_Brain_Frontal_Cortex_BA9_NEU_BRD.K37365015_10É M_24h	-0.0471081	0.270924	170	0.940497
GTEx_Brain_Frontal_Cortex_BA9_NPC_BRD.K97631938_10É M_24h	-0.0470958	0.270976	170	0.940497
GTEx_Brain_Hippocampus_NPC_nor.1.promazine_10É M_24h	-0.0548403	0.270963	126	0.940497
GTEx_Brain_Frontal_Cortex_BA9_NPC.TAK_belinostat_10.0um_24h	-0.0470934	0.270987	170	0.940497
GTEx_Colon_Transverse_HT29_BRD.K42733037_5É M_24h	-0.0353509	0.270954	300	0.940497
GTEx_Colon_Sigmoid_HT29_bexarotene_0.12um_24h	-0.0359581	0.270965	290	0.940497
GTEx_Colon_Transverse_HT29_ropinirole_10.0um_24h	-0.0353447	0.270989	300	0.940497
GTEx_Small_Intestine_Terminal_Ileum_HT29_rifabutin_3.33um_24h	-0.0498546	0.270946	152	0.940497
GTEx_Small_Intestine_Terminal_Ileum_HT29_MLN.8054_0.12um_24h.1	-0.0498512	0.27096	152	0.940497
GTEx_Colon_Sigmoid_SNUC4_PIK.90_10É M_6h	-0.0359543	0.270986	290	0.940497
GTEx_Whole_Blood_CD34_CGK.733_0.37um_24h	-0.0300551	0.27099	414	0.940497
GTEx_Cells_EBV-transformed_lymphocytes_NOMO1_rotenone_500nM_6h	-0.049522	0.270957	154	0.940497
GTEx_Liver_HEPG2_belinostat_10É M_6h	-0.0457604	0.270937	180	0.940497
GTEx_Lung_A549_CFM.1571_10É M_6h	-0.0281711	0.270971	471	0.940497
GTEx_Lung_A549_vu0155056_1.0um_6h.2	-0.0281702	0.270977	471	0.940497
GTEx_Ovary_EFO27_dalcetrapib_80É M_6h	-0.0503596	0.270955	149	0.940497
GTEx_Prostate_PC3_BRD.M59406954_5É M_24h	-0.0529475	0.270963	135	0.940497
GTEx_Prostate_PC3_MG.132_20.0um_24h.140	-0.0529427	0.270982	135	0.940497
GTEx_Skin_Sun_Exposed_Lower_leg_A375_BRD.K97873029_5É M_24h	-0.0258299	0.270937	560	0.940497
GTEx_Uterus_HELA_safingol_0.0um_24h	-0.0582401	0.270945	112	0.940497
GTEx_Cells_Transformed_fibroblasts_SKB_nikkomycin_10É M_24h	-0.0273623	0.270995	499	0.9405
GTEx_Adipose_Subcutaneous_ASC_AGK.2_0.12um_24h	-0.0272987	0.271261	500	0.940504
GTEx_Adipose_Visceral_Omentum_ASC_KIN001.260_1.11um_24h	-0.031514	0.271197	376	0.940504
GTEx_Breast_Mammary_Tissue_HME1_GSK.1059615_0.04um_3h	-0.035775	0.271297	292	0.940504
GTEx_Breast_Mammary_Tissue_HME1_mocetinostat_10.0um_24h	-0.0357903	0.27121	292	0.940504
GTEx_Breast_Mammary_Tissue_MCF7_omeprazole_10É M_24h	-0.0357761	0.271291	292	0.940504
GTEx_Breast_Mammary_Tissue_MCF7_sorafenib_10É M_6h	-0.0357892	0.271216	292	0.940504
GTEx_Breast_Mammary_Tissue_MCF7_DY.131_10É M_24h	-0.0358084	0.271108	292	0.940504
GTEx_Breast_Mammary_Tissue_MCF7_BRD.K55216557_5É M_24h	-0.0357712	0.271318	292	0.940504
GTEx_Breast_Mammary_Tissue_MCF7_BRD.K24175855_5É M_24h	-0.0358069	0.271116	292	0.940504
GTEx_Breast_Mammary_Tissue_MCF7_sirolimus_1É M_6h.1	-0.035806	0.271122	292	0.940504
GTEx_Breast_Mammary_Tissue_MCF7_NVP.BEZ235_3É M_6h	-0.0357935	0.271192	292	0.940504
GTEx_Breast_Mammary_Tissue_MCF7_AKT.inhibitor.1.2_1É M_24h	-0.0358143	0.271075	292	0.940504
GTEx_Breast_Mammary_Tissue_MCF7_amcinonide_3.33um_24h	-0.0357972	0.271172	292	0.940504
GTEx_Breast_Mammary_Tissue_MCF7_AZD.5438_3.33um_24h.1	-0.0358069	0.271116	292	0.940504
GTEx_Breast_Mammary_Tissue_MCF7_losartan_10.0um_24h	-0.0358151	0.27107	292	0.940504
GTEx_Breast_Mammary_Tissue_MCF7_PH.797804_0.37um_24h	-0.0357687	0.271332	292	0.940504
GTEx_Breast_Mammary_Tissue_SKBR3_AZD.8330_500nM_24h	-0.0357922	0.271199	292	0.940504
GTEx_Brain_Hypothalamus_MNEU.E_sunitinib_1.11um_24h	-0.0564212	0.271106	119	0.940504
GTEx_Brain_Caudate_basal_ganglia_NEU_BRD.K26257340_10É M_24h	-0.0427873	0.271211	205	0.940504
GTEx_Brain_Caudate_basal_ganglia_NEU_GANT.61_10É M_24h	-0.0427992	0.271155	205	0.940504
GTEx_Brain_Cortex_NEU_BRD.K59805090_10É M_24h	-0.0403708	0.271207	230	0.940504
GTEx_Brain_Hippocampus_NEU_BRD.K06071925_10É M_24h	-0.0547893	0.27115	126	0.940504
GTEx_Brain_Hippocampus_NEU_BRD.K12105018_10É M_24h	-0.0548103	0.271073	126	0.940504
GTEx_Brain_Hippocampus_NEU_BRD.K15935695_10É M_24h	-0.0547383	0.271339	126	0.940504
GTEx_Brain_Hippocampus_NEU_amiodarone_10É M_24h	-0.0547489	0.2713	126	0.940504
GTEx_Brain_Hypothalamus_NEU_BRD.K63954456_10É M_24h	-0.0563927	0.271208	119	0.940504
GTEx_Brain_Nucleus_accumbens_basal_ganglia_NEU_genistein_10É M_24h	-0.0459326	0.271322	178	0.940504
GTEx_Brain_Anterior_cingulate_cortex_BA24_NEU_GDC.0068_1.11um_24h	-0.0502665	0.271329	149	0.940504
GTEx_Brain_Cortex_NEU_entinostat_0.37um_24h	-0.0403811	0.271155	230	0.940504
GTEx_Brain_Putamen_basal_ganglia_NEU_PD.0325901_10.0um_24h.2	-0.0486861	0.271121	159	0.940504
GTEx_Brain_Caudate_basal_ganglia_NPC_BRD.K09191212_10É M_24h	-0.0428267	0.271025	205	0.940504
GTEx_Brain_Caudate_basal_ganglia_NPC_epirizole_10É M_24h	-0.0428221	0.271047	205	0.940504
GTEx_Brain_Cerebellar_Hemisphere_NPC_BRD.K93763482_10É M_24h	-0.0380833	0.271276	258	0.940504
GTEx_Brain_Cerebellum_NPC_felodipine_10É M_24h	-0.0322649	0.271143	359	0.940504
GTEx_Brain_Cortex_NPC_BRD.K94493764_10É M_24h	-0.0403853	0.271134	230	0.940504
GTEx_Brain_Hippocampus_NPC_nelfinavir_10É M_24h	-0.0547503	0.271295	126	0.940504
GTEx_Brain_Hippocampus_NPC_BRD.K98945308_10É M_24h	-0.0547773	0.271195	126	0.940504
GTEx_Brain_Hypothalamus_NPC_BRD.K06816133_10É M_24h	-0.0563642	0.27131	119	0.940504
GTEx_Brain_Nucleus_accumbens_basal_ganglia_NPC_calcitriol_10É M_24h	-0.045982	0.271104	178	0.940504
GTEx_Brain_Putamen_basal_ganglia_NPC_BRD.K97972722_10É M_24h	-0.0486765	0.271161	159	0.940504
GTEx_Brain_Caudate_basal_ganglia_NPC_NVP.TAE226_3.33um_24h	-0.0427943	0.271178	205	0.940504
GTEx_Brain_Cortex_NPC_AZD.4547_3.33um_24h	-0.0403668	0.271227	230	0.940504
GTEx_Brain_Hippocampus_NPC_vandetanib_1.11um_24h	-0.0547383	0.271339	126	0.940504
GTEx_Brain_Hippocampus_NPC_veliparib_0.04um_24h.1	-0.0547863	0.271162	126	0.940504
GTEx_Brain_Anterior_cingulate_cortex_BA24_NPC.CAS9_BIX.02189_1.11um_24h	-0.0503082	0.271161	149	0.940504
GTEx_Brain_Caudate_basal_ganglia_NPC.TAK_roscovitine_10.0um_6h.2	-0.0427922	0.271188	205	0.940504
GTEx_Brain_Nucleus_accumbens_basal_ganglia_NPC.TAK_KI.20227_1.11um_24h	-0.0460054	0.271001	178	0.940504
GTEx_Colon_Sigmoid_AGS_dalcetrapib_80É M_6h	-0.0358927	0.271333	290	0.940504
GTEx_Colon_Sigmoid_HT115_veliparib_10É M_6h	-0.0359239	0.271157	290	0.940504
GTEx_Colon_Transverse_HT29_ST.638_10É M_6h	-0.0353333	0.271055	300	0.940504
GTEx_Colon_Transverse_HT29_BRD.K32388810_5É M_24h	-0.0353354	0.271043	300	0.940504
GTEx_Small_Intestine_Terminal_Ileum_HT29_nizatidine_10É M_6h.2	-0.0497726	0.271279	152	0.940504
GTEx_Colon_Sigmoid_HT29_mitomycin.c_1.11um_24h	-0.0359069	0.271253	290	0.940504
GTEx_Colon_Transverse_HT29_armodafinil_0.04um_24h	-0.0353066	0.271207	300	0.940504
GTEx_Colon_Transverse_HT29_binimetinib_0.12um_24h	-0.0352932	0.271284	300	0.940504
GTEx_Small_Intestine_Terminal_Ileum_HT29_tyrphostin.AG.1478_0.37um_24h	-0.0498273	0.271057	152	0.940504
GTEx_Colon_Sigmoid_LOVO_L.690488_10É M_6h	-0.0358971	0.271308	290	0.940504
GTEx_Small_Intestine_Terminal_Ileum_LOVO_quiflapon_80É M_6h	-0.0497845	0.27123	152	0.940504
GTEx_Colon_Sigmoid_RKO_myriocin_10É M_6h	-0.035915	0.271207	290	0.940504
GTEx_Whole_Blood_PL21_tacrolimus_20É M_6h	-0.0300157	0.271256	414	0.940504
GTEx_Cells_EBV-transformed_lymphocytes_SKM1_temsirolimus_10É M_6h	-0.0494415	0.271286	154	0.940504
GTEx_Whole_Blood_SKM1_orantinib_5É M_6h	-0.0300372	0.271111	414	0.940504
GTEx_Whole_Blood_THP1_TUL_XIX002_3É M_24h	-0.0300146	0.271263	414	0.940504
GTEx_Liver_HEPG2_BRD.K56977905_10É M_6h	-0.0456873	0.27126	180	0.940504
GTEx_Lung_A549_ICI.118551_10É M_6h	-0.0281507	0.271116	471	0.940504
GTEx_Lung_A549_BRD.K06809080_5É M_24h	-0.0281615	0.271039	471	0.940504
GTEx_Lung_A549_BRD.K86596187_5É M_24h	-0.0281221	0.271322	471	0.940504
GTEx_Lung_A549_BRD.K44480417_5É M_24h	-0.0281393	0.271198	471	0.940504
GTEx_Lung_A549_SA.1939079_5É M_24h	-0.0281401	0.271193	471	0.940504
GTEx_Lung_A549_triptolide_100nM_6h.1	-0.0281217	0.271325	471	0.940504
GTEx_Lung_H1299_pimozide_10É M_6h	-0.0281473	0.271141	471	0.940504
GTEx_Lung_HCC515_DNQX_10É M_6h	-0.0281193	0.271342	471	0.940504
GTEx_Lung_HCC515_ISOX_10É M_24h	-0.028143	0.271172	471	0.940504
GTEx_Lung_HCC515_BRD.K36767861_10É M_6h	-0.0281536	0.271096	471	0.940504
GTEx_Lung_NCIH596_AC.55649_10É M_6h	-0.0281315	0.271255	471	0.940504
GTEx_Lung_T3M10_BRD.K77432048_10É M_6h	-0.0281639	0.271022	471	0.940504
GTEx_Muscle_Skeletal_A673_clonidine_10É M_6h	-0.0272951	0.271288	500	0.940504
GTEx_Cells_Transformed_fibroblasts_SKB_nitrocaramiphen_10É M_24h	-0.027353	0.271063	499	0.940504
GTEx_Cells_Transformed_fibroblasts_SKL_ibrutinib_0.12um_24h	-0.0273328	0.271212	499	0.940504
GTEx_Cells_Transformed_fibroblasts_SKL_AT7867_1.11um_24h	-0.0273588	0.27102	499	0.940504
GTEx_Ovary_RMGI_tyrphostin.AG.1478_60É M_6h	-0.0502898	0.271235	149	0.940504
GTEx_Pancreas_YAPC_clobetasol_0.12um_24h	-0.0340335	0.271109	323	0.940504
GTEx_Prostate_PC3_BRD.K07790824_10É M_24h	-0.0528768	0.271234	135	0.940504
GTEx_Prostate_PC3_BRD.K06161868_5É M_24h	-0.0529293	0.271033	135	0.940504
GTEx_Prostate_PC3_BRD.K19838409_10É M_24h	-0.0528572	0.271308	135	0.940504
GTEx_Prostate_PC3_vorinostat_1É M_6h.4	-0.0528792	0.271224	135	0.940504
GTEx_Prostate_PC3_MG.132_20.0um_24h.6	-0.0528646	0.27128	135	0.940504
GTEx_Prostate_PC3_nebivolol_0.04um_24h	-0.0528915	0.271178	135	0.940504
GTEx_Prostate_PC3_nintedanib_0.12um_24h.1	-0.0529231	0.271057	135	0.940504
GTEx_Prostate_VCAP_BRD.K35885715_5É M_6h	-0.0528792	0.271224	135	0.940504
GTEx_Prostate_VCAP_BRD.K86997557_5É M_24h	-0.0529011	0.271141	135	0.940504
GTEx_Prostate_VCAP_BRD.K84098240_5É M_6h	-0.0528499	0.271336	135	0.940504
GTEx_Prostate_VCAP_BRD.K71777270_5É M_24h	-0.0528987	0.27115	135	0.940504
GTEx_Prostate_VCAP_BRD.K80408519_5É M_24h	-0.0528743	0.271243	135	0.940504
GTEx_Prostate_VCAP_BRD.K49934959_10É M_24h	-0.0529133	0.271094	135	0.940504
GTEx_Skin_Not_Sun_Exposed_Suprapubic_A375_PLX.4720_100nM_24h	-0.0287447	0.271303	451	0.940504
GTEx_Skin_Not_Sun_Exposed_Suprapubic_A375_CAM.9.027.3_10É M_24h	-0.0287465	0.271291	451	0.940504
GTEx_Skin_Not_Sun_Exposed_Suprapubic_A375_BRD.K94035551_10É M_24h	-0.0287785	0.271066	451	0.940504
GTEx_Skin_Not_Sun_Exposed_Suprapubic_A375_BRD.K23412959_10É M_6h	-0.0287701	0.271125	451	0.940504
GTEx_Skin_Not_Sun_Exposed_Suprapubic_A375_BRD.K09852122_5É M_24h	-0.0287432	0.271314	451	0.940504
GTEx_Skin_Not_Sun_Exposed_Suprapubic_A375_BRD.K48549412_5É M_24h	-0.0287648	0.271162	451	0.940504
GTEx_Skin_Sun_Exposed_Lower_leg_A375_BIX.01294_10É M_6h	-0.0258196	0.271017	560	0.940504
GTEx_Skin_Sun_Exposed_Lower_leg_A375_merck.ketone_10É M_6h	-0.025801	0.271162	560	0.940504
GTEx_Skin_Sun_Exposed_Lower_leg_A375_BRD.K43782840_5É M_24h	-0.0258168	0.271039	560	0.940504
GTEx_Skin_Sun_Exposed_Lower_leg_A375_BRD.K99354840_5É M_24h	-0.0258174	0.271034	560	0.940504
GTEx_Skin_Not_Sun_Exposed_Suprapubic_A375_SGX523_10.0um_24h	-0.0287646	0.271164	451	0.940504
GTEx_Skin_Not_Sun_Exposed_Suprapubic_A375_palovarotene_10.0um_24h	-0.0287391	0.271343	451	0.940504
GTEx_Skin_Not_Sun_Exposed_Suprapubic_A375_lacosamide_0.12um_24h	-0.028764	0.271167	451	0.940504
GTEx_Skin_Not_Sun_Exposed_Suprapubic_A375_NSI.189_0.37um_24h	-0.0287424	0.271319	451	0.940504
GTEx_Skin_Sun_Exposed_Lower_leg_A375_PD.0325901_4.0um_6h	-0.0258133	0.271067	560	0.940504
GTEx_Skin_Sun_Exposed_Lower_leg_A375_nitrendipine_0.12um_24h	-0.0258166	0.271041	560	0.940504
GTEx_Skin_Not_Sun_Exposed_Suprapubic_SKMEL1_cerulenin_40É M_6h	-0.0287427	0.271317	451	0.940504
GTEx_Uterus_HELA_pantoprazole_0.12um_24h	-0.0581375	0.271301	112	0.940504
GTEx_Uterus_HELA_bupropion_0.37um_24h	-0.0581503	0.271257	112	0.940504
GTEx_Brain_Nucleus_accumbens_basal_ganglia_MNEU.E_OSI.930_0.12um_24h	-0.0459246	0.271357	178	0.940509
GTEx_Brain_Cortex_NPC_SKF.83959_10É M_24h	-0.0403407	0.271358	230	0.940509
GTEx_Colon_Sigmoid_HT29_BRD.K38385428_5É M_24h	-0.0358873	0.271363	290	0.940509
GTEx_Small_Intestine_Terminal_Ileum_HT29_amodiaquine_10.0um_24h	-0.0497521	0.271362	152	0.940509
GTEx_Lung_A549_fluvoxamine_10É M_24h.1	-0.0281161	0.271365	471	0.940509
GTEx_Prostate_VCAP_vorinostat_10É M_24h.13	-0.0528426	0.271364	135	0.940509
GTEx_Skin_Sun_Exposed_Lower_leg_A375_BRD.K39014692_5É M_24h	-0.0257759	0.27136	560	0.940509
GTEx_Adipose_Visceral_Omentum_ASC_STOCK1S.03920_10É M_24h	-0.0314702	0.271478	376	0.940524
GTEx_Breast_Mammary_Tissue_MCF7_BRD.K30649361_5É M_24h	-0.0357494	0.271441	292	0.940524
GTEx_Breast_Mammary_Tissue_MCF7_panobinostat_500nM_24h.1	-0.0357309	0.271546	292	0.940524
GTEx_Breast_Mammary_Tissue_MCF7_cinoxacin_10.0um_24h	-0.0357546	0.271412	292	0.940524
GTEx_Breast_Mammary_Tissue_MDAMB231_SU.11274_0.37um_24h	-0.0357563	0.271402	292	0.940524
GTEx_Brain_Anterior_cingulate_cortex_BA24_NEU_BRD.K56208365_10É M_24h	-0.0502193	0.271519	149	0.940524
GTEx_Brain_Cerebellar_Hemisphere_NEU_troglitazone_1É M_24h	-0.0380569	0.271416	258	0.940524
GTEx_Brain_Cerebellum_NEU_troglitazone_10É M_24h	-0.0322111	0.27148	359	0.940524
GTEx_Brain_Cortex_NEU_chlorpromazine_10É M_24h.3	-0.0403229	0.271447	230	0.940524
GTEx_Brain_Frontal_Cortex_BA9_NEU_STK.397047_10É M_24h	-0.0470018	0.27138	170	0.940524
GTEx_Brain_Hippocampus_NEU_danusertib_10É M_24h	-0.0547056	0.27146	126	0.940524
GTEx_Brain_Hypothalamus_NEU_L.2167_10É M_24h	-0.0563037	0.271527	119	0.940524
GTEx_Brain_Hypothalamus_NEU_BRD.K67236950_10É M_24h	-0.0563072	0.271515	119	0.940524
GTEx_Brain_Nucleus_accumbens_basal_ganglia_NEU_BRD.K30563708_10É M_24h	-0.0459065	0.271436	178	0.940524
GTEx_Brain_Cerebellar_Hemisphere_NPC_BRD.K02409808_10É M_24h	-0.0380547	0.271428	258	0.940524
GTEx_Brain_Cerebellum_NPC_prednisolone.acetate_10É M_24h	-0.0322183	0.271435	359	0.940524
GTEx_Brain_Hypothalamus_NPC_BG.1031_10É M_6h	-0.0563323	0.271425	119	0.940524
GTEx_Brain_Cerebellar_Hemisphere_NPC_ibrutinib_1.11um_24h	-0.0380519	0.271443	258	0.940524
GTEx_Brain_Cerebellum_NPC_JQ1...._1.11um_24h.1	-0.0322147	0.271458	359	0.940524
GTEx_Brain_Hypothalamus_NPC_bosutinib_3.33um_24h	-0.0563037	0.271527	119	0.940524
GTEx_Brain_Caudate_basal_ganglia_NPC.CAS9_BIX.01294_0.12um_24h	-0.0427219	0.27152	205	0.940524
GTEx_Brain_Caudate_basal_ganglia_NPC.CAS9_PD.0325901_0.12um_24h.1	-0.0427212	0.271524	205	0.940524
GTEx_Brain_Caudate_basal_ganglia_NPC.TAK_mocetinostat_3.33um_24h	-0.042717	0.271543	205	0.940524
GTEx_Brain_Frontal_Cortex_BA9_NPC.TAK_alectinib_3.33um_24h	-0.0469957	0.271406	170	0.940524
GTEx_Small_Intestine_Terminal_Ileum_HT29_BRD.M82627054_5É M_24h	-0.0497264	0.271466	152	0.940524
GTEx_Small_Intestine_Terminal_Ileum_HT29_BRD.K62919978_5É M_24h	-0.0497291	0.271455	152	0.940524
GTEx_Colon_Sigmoid_HT29_regorafenib_0.04um_24h.1	-0.0358586	0.271525	290	0.940524
GTEx_Colon_Transverse_HT29_protriptyline_1.11um_24h	-0.0352649	0.271446	300	0.940524
GTEx_Small_Intestine_Terminal_Ileum_HT29_ampalex_0.37um_24h	-0.0497145	0.271515	152	0.940524
GTEx_Small_Intestine_Terminal_Ileum_HT29_sulbutiamine_10.0um_24h	-0.0497059	0.27155	152	0.940524
GTEx_Small_Intestine_Terminal_Ileum_HT29_resiquimod_10.0um_24h	-0.0497111	0.271529	152	0.940524
GTEx_Colon_Transverse_LOVO_CAM.9.027.3_10É M_6h	-0.0352513	0.271524	300	0.940524
GTEx_Spleen_SKM1_KO.143_40É M_6h	-0.0379687	0.27149	259	0.940524
GTEx_Liver_HEPG2_EX.527_0.12um_24h	-0.0456271	0.271526	180	0.940524
GTEx_Lung_A549_BRD.K90640851_5É M_24h	-0.0280954	0.271514	471	0.940524
GTEx_Lung_A549_wortmannin_1nM_6h	-0.0280925	0.271534	471	0.940524
GTEx_Lung_DV90_pifithrin.mu_10É M_6h	-0.0280917	0.27154	471	0.940524
GTEx_Lung_HCC515_MGCD.265_1.11um_24h	-0.0281127	0.27139	471	0.940524
GTEx_Ovary_COV644_chaetocin_100nM_6h	-0.0502272	0.271487	149	0.940524
GTEx_Pancreas_YAPC_bisindolylmaleimide_1.11um_24h	-0.0339598	0.271547	323	0.940524
GTEx_Pancreas_YAPC_VTP.27999_0.37um_24h	-0.0339801	0.271426	323	0.940524
GTEx_Prostate_PC3_nifenazone_10É M_24h	-0.0527987	0.271532	135	0.940524
GTEx_Prostate_PC3_cyclobenzaprine_10É M_6h	-0.052806	0.271504	135	0.940524
GTEx_Prostate_PC3_BRD.K60637442_5É M_24h	-0.0527987	0.271532	135	0.940524
GTEx_Prostate_PC3_BRD.K12695722_5É M_24h	-0.0528244	0.271434	135	0.940524
GTEx_Prostate_PC3_fluspirilene_3.33um_24h	-0.0528366	0.271387	135	0.940524
GTEx_Prostate_VCAP_BRD.K92317137_10É M_6h	-0.0527987	0.271532	135	0.940524
GTEx_Prostate_VCAP_BRD.K04278887_5É M_6h	-0.0528012	0.271523	135	0.940524
GTEx_Prostate_VCAP_BRD.K87109962_5É M_6h	-0.0528012	0.271523	135	0.940524
GTEx_Prostate_VCAP_BRD.K53022123_5É M_24h	-0.0528402	0.271373	135	0.940524
GTEx_Skin_Not_Sun_Exposed_Suprapubic_A375_GW.6471_10É M_6h	-0.0287191	0.271483	451	0.940524
GTEx_Skin_Sun_Exposed_Lower_leg_A375_BRD.K61717269_10É M_6h	-0.0257543	0.271528	560	0.940524
GTEx_Skin_Sun_Exposed_Lower_leg_A375_NCH.51_10É M_6h	-0.0257554	0.27152	560	0.940524
GTEx_Skin_Sun_Exposed_Lower_leg_A375_BRD.K78099132_5É M_24h	-0.0257681	0.27142	560	0.940524
GTEx_Skin_Sun_Exposed_Lower_leg_A375_BRD.K19818442_5É M_24h	-0.025762	0.271468	560	0.940524
GTEx_Skin_Sun_Exposed_Lower_leg_A375_BRD.K97370549_5É M_24h	-0.0257732	0.27138	560	0.940524
GTEx_Uterus_HELA_luteolin_10.0um_24h	-0.0580905	0.271465	112	0.940524
GTEx_Uterus_HELA_entinostat_1.11um_24h	-0.0581033	0.27142	112	0.940524
GTEx_Uterus_JHUEM2_BRD.K59036917_10É M_6h	-0.0580799	0.271501	112	0.940524
GTEx_Brain_Caudate_basal_ganglia_NEU_JNK.IN.5A_0.12um_24h	-0.0427062	0.271594	205	0.940542
GTEx_Brain_Caudate_basal_ganglia_NPC.CAS9_GSK.3.inhibitor.II_1.11um_24h	-0.0427118	0.271568	205	0.940542
GTEx_Colon_Transverse_SNU1040_UK.356618_10É M_6h	-0.0352391	0.271594	300	0.940542
GTEx_Whole_Blood_NOMO1_PTB1_10É M_6h	-0.0299684	0.271574	414	0.940542
GTEx_Lung_A549_BRD.K60093216_10É M_6h	-0.0280872	0.271573	471	0.940542
GTEx_Lung_A549_BRD.K56583519_5É M_24h	-0.0280875	0.271571	471	0.940542
GTEx_Muscle_Skeletal_A673_zileuton_100É M_6h	-0.0272538	0.271593	500	0.940542
GTEx_Pancreas_YAPC_taltirelin_3.33um_24h	-0.0339527	0.271589	323	0.940542
GTEx_Prostate_LNCAP_ZSTK.474_3.33um_24h	-0.0527865	0.271579	135	0.940542
GTEx_Skin_Not_Sun_Exposed_Suprapubic_A375_BRD.K78528600_10É M_24h	-0.0287075	0.271564	451	0.940542
GTEx_Skin_Sun_Exposed_Lower_leg_A375_BRD.K88608081_5É M_24h	-0.0257477	0.27158	560	0.940542
GTEx_Skin_Sun_Exposed_Lower_leg_A375_BRD.K28117690_5É M_24h	-0.0257471	0.271585	560	0.940542
GTEx_Skin_Not_Sun_Exposed_Suprapubic_A375_ftorafur_0.04um_24h	-0.0287053	0.27158	451	0.940542
GTEx_Breast_Mammary_Tissue_BT20_serdemetan_1É M_6h	-0.0357164	0.271627	292	0.940554
GTEx_Brain_Nucleus_accumbens_basal_ganglia_NEU_canrenoic.acid_10É M_24h	-0.0458682	0.271605	178	0.940554
GTEx_Brain_Anterior_cingulate_cortex_BA24_NPC_XMD.1499_1.11um_24h	-0.0501975	0.271606	149	0.940554
GTEx_Colon_Sigmoid_HT29_pyrazinoylguanidine_0.37um_24h	-0.0358403	0.271628	290	0.940554
GTEx_Lung_A549_BRD.K71287386_5É M_24h	-0.0280805	0.271621	471	0.940554
GTEx_Lung_NCIH1836_BRD.K92980438_100É M_6h	-0.0280811	0.271616	471	0.940554
GTEx_Pancreas_YAPC_triflupromazine_10.0um_24h	-0.0339465	0.271626	323	0.940554
GTEx_Prostate_VCAP_BRD.K42216874_5É M_24h	-0.0527768	0.271616	135	0.940554
GTEx_Skin_Sun_Exposed_Lower_leg_A375_BRD.K13007539_5É M_24h	-0.0257434	0.271614	560	0.940554
GTEx_Skin_Not_Sun_Exposed_Suprapubic_A375_bendroflumethiazide_1.11um_24h	-0.0286984	0.271628	451	0.940554
GTEx_Cells_EBV-transformed_lymphocytes_JURKAT_everolimus_0.37um_24h	-0.0493561	0.271636	154	0.940559
GTEx_Lung_A549_canrenoic.acid_10É M_6h	-0.0280787	0.271634	471	0.940559
GTEx_Brain_Frontal_Cortex_BA9_NPC_BRD.A89067742_10É M_24h	-0.0469389	0.271651	170	0.940562
GTEx_Colon_Transverse_HT29_budipine_0.12um_24h	-0.0352299	0.271646	300	0.940562
GTEx_Small_Intestine_Terminal_Ileum_HT29_fexofenadine_0.12um_24h	-0.0496837	0.27164	152	0.940562
GTEx_Colon_Transverse_RKO_serdemetan_10É M_6h	-0.0352288	0.271653	300	0.940562
GTEx_Lung_A549_withaferin.a_10É M_24h.1	-0.0280768	0.271647	471	0.940562
GTEx_Pancreas_YAPC_miglitol_0.04um_24h	-0.0339416	0.271655	323	0.940562
GTEx_Brain_Hypothalamus_NEU_dopamine_10É M_24h.2	-0.0562538	0.271706	119	0.940564
GTEx_Brain_Caudate_basal_ganglia_NEU_SB.239063_3.33um_24h	-0.0426881	0.27168	205	0.940564
GTEx_Brain_Anterior_cingulate_cortex_BA24_NPC_BG.1003_10É M_24h	-0.0501812	0.271672	149	0.940564
GTEx_Brain_Hippocampus_NPC_BRD.K88575585_10É M_6h	-0.0546379	0.27171	126	0.940564
GTEx_Brain_Nucleus_accumbens_basal_ganglia_NPC_BRD.K82206012_10É M_24h	-0.0458506	0.271682	178	0.940564
GTEx_Brain_Hypothalamus_NPC.TAK_KIN001.266_10.0um_24h	-0.0562538	0.271706	119	0.940564
GTEx_Colon_Sigmoid_HT29_RS.102221_10É M_6h	-0.0358289	0.271692	290	0.940564
GTEx_Colon_Transverse_HT29_BRD.K95716640_5É M_24h	-0.0352191	0.271708	300	0.940564
GTEx_Colon_Transverse_HT29_DMP.543_10.0um_24h	-0.0352231	0.271685	300	0.940564
GTEx_Small_Intestine_Terminal_Ileum_MDST8_bucladesine_10É M_6h	-0.0496666	0.271709	152	0.940564
GTEx_Spleen_U937_BRD.K41790758_10É M_24h	-0.0379347	0.271671	259	0.940564
GTEx_Lung_A549_tyrphostin.A9_10É M_24h	-0.0280734	0.271672	471	0.940564
GTEx_Pancreas_YAPC_trehalose_10.0um_24h	-0.0339321	0.271712	323	0.940564
GTEx_Skin_Not_Sun_Exposed_Suprapubic_A375_BRD.K35100517_10É M_24h	-0.0286872	0.271707	451	0.940564
GTEx_Skin_Not_Sun_Exposed_Suprapubic_A375_BRD.K73722380_5É M_24h	-0.0286874	0.271706	451	0.940564
GTEx_Skin_Sun_Exposed_Lower_leg_A375_BRD.K11385710_5É M_24h	-0.0257349	0.271681	560	0.940564
GTEx_Skin_Not_Sun_Exposed_Suprapubic_A375_ifenprodil_1.11um_24h	-0.0286938	0.271661	451	0.940564
GTEx_Skin_Sun_Exposed_Lower_leg_A375_methylnaltrexone_0.12um_24h	-0.0257307	0.271713	560	0.940564
GTEx_Skin_Sun_Exposed_Lower_leg_A375_MG.132_20.0um_24h.226	-0.0257358	0.271673	560	0.940564
GTEx_Brain_Cerebellar_Hemisphere_NPC_isotretinoin_10É M_6h	-0.0379995	0.271721	258	0.940573
GTEx_Colon_Sigmoid_HT29_lupanine_0.04um_24h	-0.0358235	0.271722	290	0.940573
GTEx_Breast_Mammary_Tissue_HME1_PF.03758309_10.0um_24h	-0.0356985	0.271729	292	0.940575
GTEx_Lung_A549_fulvestrant_3É M_24h	-0.0280657	0.271727	471	0.940575
GTEx_Adipose_Subcutaneous_ASC_MK.1775_0.12um_24h	-0.0272186	0.271854	500	0.940579
GTEx_Adipose_Subcutaneous_ASC_AZD.1480_10.0um_24h	-0.0272195	0.271847	500	0.940579
GTEx_Adipose_Subcutaneous_ASC.C_NVP.TAE226_1.11um_24h	-0.0271913	0.272056	500	0.940579
GTEx_Adipose_Visceral_Omentum_ASC.C_olaparib_0.37um_24h.1	-0.0313868	0.272013	376	0.940579
GTEx_Breast_Mammary_Tissue_HME1_dabrafenib_3.33um_24h	-0.0356768	0.271851	292	0.940579
GTEx_Breast_Mammary_Tissue_HS578T_XMD.1527_1É M_24h	-0.0356709	0.271885	292	0.940579
GTEx_Breast_Mammary_Tissue_MCF7_KU.C104218_10É M_6h	-0.0356515	0.271994	292	0.940579
GTEx_Breast_Mammary_Tissue_MCF7_aceclidine_10É M_6h	-0.0356547	0.271976	292	0.940579
GTEx_Breast_Mammary_Tissue_MCF7_BRD.K95351169_5É M_24h	-0.0356844	0.271808	292	0.940579
GTEx_Breast_Mammary_Tissue_MCF7_BRD.K27188211_5É M_24h	-0.0356727	0.271874	292	0.940579
GTEx_Breast_Mammary_Tissue_MCF7_BRD.K50727748_5É M_24h	-0.035691	0.271771	292	0.940579
GTEx_Breast_Mammary_Tissue_MCF7_withaferin.a_100nM_24h.5	-0.0356539	0.271981	292	0.940579
GTEx_Breast_Mammary_Tissue_MCF7_eptifibatide_10.0um_24h	-0.0356397	0.272061	292	0.940579
GTEx_Breast_Mammary_Tissue_MDAMB231_SB.525334_100nM_24h	-0.035677	0.27185	292	0.940579
GTEx_Breast_Mammary_Tissue_MDAMB231_radicicol_1.11um_24h.1	-0.0356692	0.271894	292	0.940579
GTEx_Brain_Anterior_cingulate_cortex_BA24_NEU_BRD.K85650383_10É M_24h	-0.0500905	0.272037	149	0.940579
GTEx_Brain_Anterior_cingulate_cortex_BA24_NEU_BRD.A29342309_10É M_24h	-0.0501014	0.271993	149	0.940579
GTEx_Brain_Cerebellar_Hemisphere_NEU_ecopipam_10É M_24h	-0.0379353	0.272061	258	0.940579
GTEx_Brain_Cerebellum_NEU_staurosporine_10É M_24h	-0.0321304	0.271986	359	0.940579
GTEx_Brain_Cortex_NEU_VX.745_10É M_24h	-0.0402243	0.271941	230	0.940579
GTEx_Brain_Frontal_Cortex_BA9_NEU_6.nitrodopamine_10É M_24h	-0.0468388	0.272081	170	0.940579
GTEx_Brain_Nucleus_accumbens_basal_ganglia_NEU_BRD.K94991378_10É M_24h	-0.0458043	0.271886	178	0.940579
GTEx_Brain_Nucleus_accumbens_basal_ganglia_NEU_BRD.K65085267_10É M_24h	-0.0458033	0.271891	178	0.940579
GTEx_Brain_Nucleus_accumbens_basal_ganglia_NEU_BRD.K74461819_10É M_24h	-0.045832	0.271764	178	0.940579
GTEx_Brain_Cortex_NEU_ZM.447439_0.37um_24h	-0.0402034	0.272046	230	0.940579
GTEx_Brain_Frontal_Cortex_BA9_NEU_tyrphostin.AG.1478_0.04um_24h	-0.046843	0.272063	170	0.940579
GTEx_Brain_Hippocampus_NEU_VX.745_0.04um_24h	-0.0545929	0.271876	126	0.940579
GTEx_Brain_Caudate_basal_ganglia_NPC_LY.165163_10É M_24h	-0.0426564	0.27183	205	0.940579
GTEx_Brain_Cerebellum_NPC_7.8.dihydro.L.biopterin_10É M_24h	-0.0321598	0.271802	359	0.940579
GTEx_Brain_Cerebellum_NPC_icilin_10É M_24h	-0.0321408	0.271921	359	0.940579
GTEx_Brain_Cerebellum_NPC_acetyl.geranyl.cysteine_10É M_6h	-0.0321298	0.27199	359	0.940579
GTEx_Brain_Frontal_Cortex_BA9_NPC_leucodin_10É M_24h	-0.0468419	0.272068	170	0.940579
GTEx_Brain_Frontal_Cortex_BA9_NPC_trichostatin.a_10É M_6h	-0.0468552	0.272011	170	0.940579
GTEx_Brain_Frontal_Cortex_BA9_NPC_TNP.470_10É M_6h	-0.0468791	0.271908	170	0.940579
GTEx_Brain_Hypothalamus_NPC_glimepiride_10É M_24h.1	-0.0562397	0.271757	119	0.940579
GTEx_Brain_Nucleus_accumbens_basal_ganglia_NPC_calcitriol_10É M_24h.1	-0.0457607	0.272078	178	0.940579
GTEx_Brain_Hypothalamus_NPC_KIN001.270_10.0um_24h	-0.0561969	0.27191	119	0.940579
GTEx_Brain_Hypothalamus_NPC_AZD.7762_1.11um_24h	-0.0562326	0.271783	119	0.940579
GTEx_Brain_Putamen_basal_ganglia_NPC_pravastatin_0.75um_6h	-0.0485117	0.271846	159	0.940579
GTEx_Brain_Cerebellar_Hemisphere_NPC.TAK_rigosertib_3.33um_24h	-0.0379549	0.271957	258	0.940579
GTEx_Brain_Cerebellar_Hemisphere_NPC.TAK_vu0155056_1.0um_6h.2	-0.0379811	0.271818	258	0.940579
GTEx_Colon_Sigmoid_HT29_BRD.K56446541_10É M_24h	-0.0358016	0.271845	290	0.940579
GTEx_Colon_Sigmoid_HT29_SD.6.035.A4_5É M_24h	-0.0357821	0.271956	290	0.940579
GTEx_Colon_Sigmoid_HT29_BRD.K13942440_5É M_24h	-0.0357741	0.272001	290	0.940579
GTEx_Colon_Sigmoid_HT29_FL.HDAC.025_0.04É M_24h	-0.0357952	0.271881	290	0.940579
GTEx_Colon_Transverse_HT29_BRD.K07515761_10É M_6h	-0.0352027	0.271802	300	0.940579
GTEx_Colon_Transverse_HT29_lamotrigine_10É M_6h	-0.0351781	0.271943	300	0.940579
GTEx_Colon_Transverse_HT29_BRD.K09054764_5É M_24h	-0.0351613	0.27204	300	0.940579
GTEx_Colon_Transverse_HT29_BRD.K78989575_5É M_24h	-0.0351709	0.271984	300	0.940579
GTEx_Small_Intestine_Terminal_Ileum_HT29_BRD.K16811158_5É M_24h	-0.0496495	0.271779	152	0.940579
GTEx_Small_Intestine_Terminal_Ileum_HT29_BRD.K18981886_5É M_24h	-0.0495949	0.272001	152	0.940579
GTEx_Colon_Sigmoid_HT29_I.BET.762_3.33um_24h.1	-0.0358166	0.271761	290	0.940579
GTEx_Colon_Sigmoid_HT29_riluzole_0.04um_24h	-0.0357585	0.272088	290	0.940579
GTEx_Colon_Sigmoid_HT29_bortezomib_20.0um_24h.179	-0.0357844	0.271942	290	0.940579
GTEx_Colon_Sigmoid_HT29_clinafloxacin_0.12um_24h	-0.0358135	0.271779	290	0.940579
GTEx_Colon_Transverse_HT29_sertraline_10.0um_24h	-0.0351548	0.272077	300	0.940579
GTEx_Colon_Transverse_HT29_mCPP_0.04um_24h	-0.0351992	0.271822	300	0.940579
GTEx_Colon_Transverse_HT29_KD.025_0.37um_24h	-0.0351968	0.271836	300	0.940579
GTEx_Small_Intestine_Terminal_Ileum_HT29_MG.132_20.0um_24h.66	-0.049629	0.271862	152	0.940579
GTEx_Small_Intestine_Terminal_Ileum_HT29_bortezomib_20.0um_24h.292	-0.0495761	0.272077	152	0.940579
GTEx_Small_Intestine_Terminal_Ileum_LOVO_SKI.II_40É M_6h	-0.0495983	0.271987	152	0.940579
GTEx_Colon_Transverse_RKO_9.methyl.5H.6.thia.4.5.diaza.chrysene.6.6.dioxide_10É M_6h	-0.0351576	0.272061	300	0.940579
GTEx_Colon_Transverse_RKO_L.690330_10É M_6h	-0.0351708	0.271985	300	0.940579
GTEx_Small_Intestine_Terminal_Ileum_SW620_COT.10b_40É M_6h	-0.0495915	0.272015	152	0.940579
GTEx_Whole_Blood_CD34_wortmannin_10É M_6h	-0.0298971	0.272054	414	0.940579
GTEx_Cells_EBV-transformed_lymphocytes_CD34_I.BET.151_3.33um_24h	-0.0492493	0.272072	154	0.940579
GTEx_Spleen_CD34_NU.7026_1.11um_24h	-0.0378993	0.271859	259	0.940579
GTEx_Spleen_CD34_VX.745_0.37um_24h	-0.0379122	0.27179	259	0.940579
GTEx_Whole_Blood_PL21_trichostatin.a_10É M_6h	-0.0299254	0.271864	414	0.940579
GTEx_Whole_Blood_PL21_chaetocin_100nM_6h	-0.0298974	0.272052	414	0.940579
GTEx_Whole_Blood_U937_BRD.K28112517_10É M_6h	-0.0298915	0.272092	414	0.940579
GTEx_Cells_EBV-transformed_lymphocytes_WSUDLCL2_temsirolimus_10É M_6h	-0.0492707	0.271985	154	0.940579
GTEx_Liver_HEPG2_mitoxantrone_3É M_24h	-0.0455268	0.27197	180	0.940579
GTEx_Liver_PHH_BRD.K32602441_10É M_24h	-0.0455361	0.271929	180	0.940579
GTEx_Liver_PHH_BRD.K83694683_10É M_24h	-0.045571	0.271774	180	0.940579
GTEx_Lung_A549_BRD.A95795120_10É M_24h	-0.0280162	0.272082	471	0.940579
GTEx_Lung_A549_BRD.K75418381_10É M_6h	-0.028043	0.27189	471	0.940579
GTEx_Lung_A549_1.2.3.4.5.6.hexabromocyclohexane_10É M_6h	-0.0280311	0.271976	471	0.940579
GTEx_Lung_A549_BRD.K65044501_5É M_24h	-0.0280394	0.271916	471	0.940579
GTEx_Lung_CORL23_SJ.172550_10É M_6h	-0.028037	0.271933	471	0.940579
GTEx_Lung_HCC15_IKK.inhibitor.X_5É M_6h	-0.0280489	0.271848	471	0.940579
GTEx_Lung_HCC515_brefeldin.a_10É M_24h	-0.0280353	0.271945	471	0.940579
GTEx_Lung_HCC515_rolitetracycline_10É M_6h	-0.0280374	0.27193	471	0.940579
GTEx_Lung_HCC515_BRD.K59019422_0.37É M_24h	-0.0280434	0.271887	471	0.940579
GTEx_Lung_HCC515_GSK.690693_1.11um_24h	-0.028023	0.272034	471	0.940579
GTEx_Lung_HCC515_A.443654_3.33um_24h	-0.0280225	0.272038	471	0.940579
GTEx_Cells_Transformed_fibroblasts_SKB_fenretinide_10É M_24h.2	-0.0272471	0.271845	499	0.940579
GTEx_Muscle_Skeletal_SKB_olomoucine_10É M_24h	-0.0271898	0.272067	500	0.940579
GTEx_Pancreas_YAPC_telotristat_0.37um_24h	-0.0339042	0.271877	323	0.940579
GTEx_Prostate_PC3_r....propylnorapomorphine_10É M_6h	-0.0527146	0.271854	135	0.940579
GTEx_Prostate_PC3_BRD.K76859558_5É M_24h	-0.0526719	0.272018	135	0.940579
GTEx_Prostate_PC3_BRD.K38643780_5É M_24h	-0.0526768	0.271999	135	0.940579
GTEx_Prostate_PC3_BRD.K28615450_10É M_6h	-0.0527231	0.271822	135	0.940579
GTEx_Prostate_PC3_panobinostat_10É M_24h.3	-0.0526902	0.271947	135	0.940579
GTEx_Prostate_PC3_AZD.1208_0.37um_24h	-0.0527012	0.271905	135	0.940579
GTEx_Prostate_PC3_bortezomib_20.0um_24h.49	-0.0526548	0.272083	135	0.940579
GTEx_Prostate_PC3_darapladib_0.12um_24h	-0.0527232	0.271821	135	0.940579
GTEx_Prostate_PC3_clofoctol_0.04um_24h	-0.0526732	0.272012	135	0.940579
GTEx_Prostate_PC3_zardaverine_0.12um_24h	-0.0527366	0.27177	135	0.940579
GTEx_Prostate_PC3_capsaicin_0.04um_24h	-0.0526719	0.272018	135	0.940579
GTEx_Prostate_PC3_MG.132_20.0um_24h.251	-0.0526524	0.272092	135	0.940579
GTEx_Prostate_PC3_hesperidin_3.33um_24h	-0.0526694	0.272027	135	0.940579
GTEx_Prostate_VCAP_ondansetron_10É M_24h.1	-0.0527341	0.271779	135	0.940579
GTEx_Prostate_VCAP_BRD.K24734706_5É M_24h	-0.0526938	0.271934	135	0.940579
GTEx_Prostate_VCAP_BRD.K56904155_5É M_24h	-0.0527353	0.271775	135	0.940579
GTEx_Skin_Not_Sun_Exposed_Suprapubic_A375_BRD.K29003210_10É M_6h	-0.0286715	0.271818	451	0.940579
GTEx_Skin_Not_Sun_Exposed_Suprapubic_A375_BRD.K24049756_5É M_24h	-0.0286705	0.271825	451	0.940579
GTEx_Skin_Not_Sun_Exposed_Suprapubic_A375_BRD.K39597586_10É M_24h	-0.0286332	0.272087	451	0.940579
GTEx_Skin_Not_Sun_Exposed_Suprapubic_A375_BRD.K40276799_10É M_24h	-0.0286725	0.27181	451	0.940579
GTEx_Skin_Sun_Exposed_Lower_leg_A375_mepacrine_10É M_24h	-0.0257139	0.271845	560	0.940579
GTEx_Skin_Sun_Exposed_Lower_leg_A375_vanoxerine_10É M_24h	-0.0257166	0.271824	560	0.940579
GTEx_Skin_Sun_Exposed_Lower_leg_A375_BRD.K99224100_5É M_24h	-0.0257141	0.271843	560	0.940579
GTEx_Skin_Sun_Exposed_Lower_leg_A375_BRD.K53407305_5É M_24h	-0.0256896	0.272035	560	0.940579
GTEx_Skin_Not_Sun_Exposed_Suprapubic_A375_tetrindole_0.12um_24h	-0.028662	0.271885	451	0.940579
GTEx_Skin_Not_Sun_Exposed_Suprapubic_A375_bortezomib_20.0um_24h.221	-0.0286704	0.271825	451	0.940579
GTEx_Skin_Sun_Exposed_Lower_leg_A375_MG.132_20.0um_24h.199	-0.0256826	0.27209	560	0.940579
GTEx_Uterus_HELA_oxybuprocaine_0.04um_24h	-0.0580008	0.271777	112	0.940579
GTEx_Uterus_HELA_raltegravir_0.12um_24h	-0.0579154	0.272074	112	0.940579
GTEx_Uterus_HELA_timofibrate_0.04um_24h	-0.0579282	0.27203	112	0.940579
GTEx_Breast_Mammary_Tissue_MCF7_nafamostat_1.11um_24h	-0.0356324	0.272102	292	0.940587
GTEx_Brain_Hippocampus_NPC_ST.4049616_10É M_24h	-0.0545313	0.272104	126	0.940587
GTEx_Small_Intestine_Terminal_Ileum_HT29_MG.132_20.0um_24h.200	-0.0495709	0.272098	152	0.940587
GTEx_Skin_Sun_Exposed_Lower_leg_A375_BRD.K29379469_5É M_24h	-0.02568	0.272111	560	0.940601
GTEx_Cells_EBV-transformed_lymphocytes_WSUDLCL2_tamoxifen_30É M_6h	-0.0492378	0.27212	154	0.940621
GTEx_Breast_Mammary_Tissue_BT20_BMS.387032_0.37um_3h	-0.0356274	0.272131	292	0.940627
GTEx_Brain_Cerebellum_NPC.TAK_PF.04217903_0.04um_24h	-0.032108	0.272126	359	0.940627
GTEx_Liver_HEPG2_CGP.60474_0.37um_24h.4	-0.0454908	0.27213	180	0.940627
GTEx_Breast_Mammary_Tissue_BT20_roscovitine_1.11um_24h	-0.0356267	0.272135	292	0.940631
GTEx_Brain_Cerebellum_NPC.TAK_BIX.01294_10.0um_6h.1	-0.0321059	0.27214	359	0.940638
GTEx_Liver_HUH7_NSC.663284_3É M_6h	-0.0454877	0.272143	180	0.940639
GTEx_Breast_Mammary_Tissue_HME1_withaferin.a_3.33um_24h	-0.0356222	0.27216	292	0.940651
GTEx_Brain_Caudate_basal_ganglia_NPC.TAK_MC1568_10.0um_24h	-0.0425853	0.272166	205	0.940651
GTEx_Pancreas_YAPC_JTE.907_3.33um_24h	-0.0338574	0.272156	323	0.940651
GTEx_Prostate_PC3_BRD.K29451642_5É M_24h	-0.0526329	0.272167	135	0.940651
GTEx_Prostate_PC3_BRD.K74569352_10É M_6h	-0.0526329	0.272167	135	0.940651
GTEx_Skin_Not_Sun_Exposed_Suprapubic_A375_tolcapone_3.33um_24h	-0.0286217	0.272168	451	0.940651
GTEx_Skin_Not_Sun_Exposed_Suprapubic_A375_trifluridine_10.0um_24h	-0.0286222	0.272165	451	0.940651
GTEx_Breast_Mammary_Tissue_MCF7_GW.7647_10É M_6h.1	-0.0356063	0.27225	292	0.940658
GTEx_Brain_Frontal_Cortex_BA9_NEU_ispinesib_10É M_24h	-0.0468082	0.272213	170	0.940658
GTEx_Brain_Cortex_NPC_benzylpenicillin_10É M_24h	-0.0401651	0.272237	230	0.940658
GTEx_Brain_Cortex_NPC_suramin_10É M_24h	-0.0401701	0.272213	230	0.940658
GTEx_Brain_Hypothalamus_NPC_BRD.K57019930_10É M_24h	-0.0561078	0.27223	119	0.940658
GTEx_Brain_Nucleus_accumbens_basal_ganglia_NPC_BRD.K21498052_10É M_24h	-0.0457267	0.272228	178	0.940658
GTEx_Brain_Anterior_cingulate_cortex_BA24_NPC_amuvatinib_3.33um_24h	-0.0500407	0.272237	149	0.940658
GTEx_Brain_Frontal_Cortex_BA9_NPC.CAS9_pazopanib_0.04um_24h	-0.046796	0.272265	170	0.940658
GTEx_Brain_Putamen_basal_ganglia_NPC.CAS9_olaparib_0.12um_24h.1	-0.0484107	0.272266	159	0.940658
GTEx_Colon_Sigmoid_HT29_BRD.K36203049_5É M_24h	-0.0357256	0.272274	290	0.940658
GTEx_Colon_Sigmoid_HT29_BRD.K20732958_5É M_24h	-0.0357391	0.272197	290	0.940658
GTEx_Colon_Sigmoid_HT29_estradiol_0.04É M_24h	-0.0357321	0.272237	290	0.940658
GTEx_Colon_Transverse_HT29_guaifenesin_10É M_6h	-0.035124	0.272253	300	0.940658
GTEx_Colon_Transverse_HT29_ecabet_0.12um_24h	-0.0351345	0.272193	300	0.940658
GTEx_Colon_Transverse_HT29_AS.605240_1.11um_24h.1	-0.0351205	0.272273	300	0.940658
GTEx_Small_Intestine_Terminal_Ileum_HT29_MG.132_20.0um_24h.179	-0.0495368	0.272237	152	0.940658
GTEx_Whole_Blood_PL21_fluoropyruvate_40É M_6h	-0.0298677	0.272252	414	0.940658
GTEx_Whole_Blood_WSUDLCL2_BRD.K50776152_40É M_6h	-0.0298689	0.272244	414	0.940658
GTEx_Liver_HEPG2_A.443644_10É M_6h	-0.0454661	0.272239	180	0.940658
GTEx_Lung_A549_BRD.K79619196_10É M_24h	-0.0279909	0.272264	471	0.940658
GTEx_Lung_A549_BRD.K74951051_5É M_24h	-0.027996	0.272228	471	0.940658
GTEx_Lung_A549_BRD.K61284851_5É M_24h	-0.0280022	0.272183	471	0.940658
GTEx_Lung_NCIH596_epigallocatechin_90É M_6h	-0.0279906	0.272267	471	0.940658
GTEx_Lung_T3M10_9.methyl.5H.6.thia.4.5.diaza.chrysene.6.6.dioxide_10É M_6h	-0.0279905	0.272268	471	0.940658
GTEx_Pancreas_YAPC_dexfenfluramine_10.0um_24h	-0.0338422	0.272246	323	0.940658
GTEx_Pancreas_YAPC_betahistine_0.12um_24h	-0.0338411	0.272253	323	0.940658
GTEx_Prostate_PC3_BRD.K20792495_5É M_24h	-0.0526255	0.272195	135	0.940658
GTEx_Prostate_VCAP_BRD.K44446302_5É M_24h	-0.0526158	0.272232	135	0.940658
GTEx_Prostate_VCAP_BRD.K18883945_5É M_24h	-0.0526244	0.272199	135	0.940658
GTEx_Prostate_VCAP_trichostatin.a_20É M_24h	-0.0526244	0.272199	135	0.940658
GTEx_Skin_Not_Sun_Exposed_Suprapubic_A375_dovitinib_10É M_6h	-0.0286131	0.272228	451	0.940658
GTEx_Skin_Not_Sun_Exposed_Suprapubic_A375_BRD.K02117849_5É M_24h	-0.0286178	0.272195	451	0.940658
GTEx_Skin_Not_Sun_Exposed_Suprapubic_A375_BRD.K77640397_5É M_24h	-0.0286073	0.272269	451	0.940658
GTEx_Skin_Sun_Exposed_Lower_leg_A375_BRD.K58358247_5É M_24h	-0.0256642	0.272235	560	0.940658
GTEx_Colon_Transverse_HT29_BRD.K12907790_5É M_24h	-0.0351194	0.27228	300	0.940669
GTEx_Liver_HEPG2_BRD.A89494828_10É M_6h	-0.0454558	0.272285	180	0.940675
GTEx_Brain_Putamen_basal_ganglia_NPC_BRD.K25070860_10É M_24h	-0.0483995	0.272312	159	0.940691
GTEx_Brain_Cerebellar_Hemisphere_NPC_bms.906024_0.5um_6h.1	-0.037885	0.272329	258	0.940691
GTEx_Brain_Cerebellar_Hemisphere_NPC.CAS9_ACY.1215_0.12um_24h	-0.0378864	0.272321	258	0.940691
GTEx_Brain_Cortex_NPC.CAS9_KU.55933_0.04um_24h	-0.0401479	0.272324	230	0.940691
GTEx_Colon_Sigmoid_HT29_evodiamine_10É M_24h	-0.0357174	0.27232	290	0.940691
GTEx_Colon_Sigmoid_HT29_BRD.K79625260_5É M_24h	-0.035717	0.272322	290	0.940691
GTEx_Colon_Transverse_HT29_AZD.7762_10É M_6h	-0.035115	0.272305	300	0.940691
GTEx_Colon_Transverse_HT29_BRD.K70109596_5É M_24h	-0.0351148	0.272306	300	0.940691
GTEx_Lung_HCC515_VU.0418947.2_10É M_6h	-0.027984	0.272314	471	0.940691
GTEx_Prostate_VCAP_BRD.K28907425_5É M_6h	-0.0525938	0.272316	135	0.940691
GTEx_Skin_Not_Sun_Exposed_Suprapubic_A375_BRD.K10057859_10É M_6h	-0.0286001	0.27232	451	0.940691
GTEx_Skin_Not_Sun_Exposed_Suprapubic_A375_GSK.923295_1.11um_24h	-0.0286022	0.272305	451	0.940691
GTEx_Skin_Not_Sun_Exposed_Suprapubic_A375_sacubitril_10.0um_24h	-0.0285991	0.272327	451	0.940691
GTEx_Cells_EBV-transformed_lymphocytes_CD34_BRD.K04986062_500nM_6h	-0.0491852	0.272335	154	0.940692
GTEx_Prostate_PC3_ftorafur_3.33um_24h	-0.052589	0.272335	135	0.940692
GTEx_Breast_Mammary_Tissue_MCF7_BRD.K45853100_5É M_24h	-0.03559	0.272342	292	0.940694
GTEx_Brain_Cortex_NEU_tetradecylthioacetic.acid_10É M_24h.1	-0.0401444	0.272341	230	0.940694
GTEx_Breast_Mammary_Tissue_SKBR3_alvocidib_10É M_6h	-0.0355863	0.272363	292	0.940706
GTEx_Brain_Caudate_basal_ganglia_NEU_BRD.K95760042_10É M_24h	-0.042546	0.272352	205	0.940706
GTEx_Brain_Caudate_basal_ganglia_NPC_BRD.K43540029_10É M_24h	-0.0425432	0.272365	205	0.940706
GTEx_Brain_Caudate_basal_ganglia_NPC.TAK_BIX.02189_0.12um_24h	-0.0425439	0.272362	205	0.940706
GTEx_Small_Intestine_Terminal_Ileum_HT29_BRD.K27711805_5É M_24h	-0.0495077	0.272355	152	0.940706
GTEx_Colon_Sigmoid_HT29_MG.132_20.0um_24h.6	-0.0357091	0.272366	290	0.940706
GTEx_Skin_Not_Sun_Exposed_Suprapubic_A375_BRD.K04340915_5É M_24h	-0.0285954	0.272353	451	0.940706
GTEx_Adipose_Visceral_Omentum_ASC_BRD.K55630727_10É M_24h	-0.0313235	0.27242	376	0.940715
GTEx_Adipose_Visceral_Omentum_ASC_irilin.a_10É M_24h	-0.0313125	0.27249	376	0.940715
GTEx_Adipose_Visceral_Omentum_ASC_flunisolide_10É M_24h.1	-0.0313068	0.272527	376	0.940715
GTEx_Breast_Mammary_Tissue_MCF7_GW.5074_100nM_24h	-0.035557	0.272529	292	0.940715
GTEx_Breast_Mammary_Tissue_MCF7_ursodeoxycholyltaurine_3.33um_24h	-0.0355832	0.272381	292	0.940715
GTEx_Brain_Anterior_cingulate_cortex_BA24_NEU_BRD.K22828860_10É M_24h	-0.0499853	0.27246	149	0.940715
GTEx_Brain_Caudate_basal_ganglia_NEU_BRD.K35004659_10É M_24h	-0.042531	0.272423	205	0.940715
GTEx_Brain_Cerebellar_Hemisphere_NEU_BRD.K80346834_10É M_24h	-0.037863	0.272445	258	0.940715
GTEx_Brain_Hippocampus_NEU_BRD.K61776140_10É M_24h	-0.0544534	0.272392	126	0.940715
GTEx_Brain_Nucleus_accumbens_basal_ganglia_NEU_BRD.K61717269_10É M_24h	-0.0456639	0.272505	178	0.940715
GTEx_Brain_Nucleus_accumbens_basal_ganglia_NEU_BRD.K92489476_10É M_24h	-0.0456692	0.272481	178	0.940715
GTEx_Brain_Nucleus_accumbens_basal_ganglia_NEU_serotonin_10É M_6h	-0.045674	0.27246	178	0.940715
GTEx_Brain_Anterior_cingulate_cortex_BA24_NEU_MLN.0128_3.33um_24h	-0.0499772	0.272493	149	0.940715
GTEx_Brain_Caudate_basal_ganglia_NPC_nefopam_10É M_24h	-0.0425136	0.272505	205	0.940715
GTEx_Brain_Caudate_basal_ganglia_NPC_pergolide_10É M_24h	-0.0425192	0.272479	205	0.940715
GTEx_Brain_Cerebellum_NPC_BRD.A29342309_10É M_24h	-0.0320605	0.272425	359	0.940715
GTEx_Brain_Cortex_NPC_BRD.K79779816_10É M_24h	-0.0401193	0.272467	230	0.940715
GTEx_Brain_Frontal_Cortex_BA9_NPC_BRD.K33943862_10É M_6h	-0.0467551	0.272442	170	0.940715
GTEx_Brain_Frontal_Cortex_BA9_NPC_BRD.K42823101_10É M_6h	-0.0467563	0.272436	170	0.940715
GTEx_Brain_Cerebellum_NPC.CAS9_quizartinib_10.0um_24h	-0.0320613	0.272419	359	0.940715
GTEx_Brain_Frontal_Cortex_BA9_NPC.TAK_I.BET.151_3.33um_24h	-0.0467563	0.272436	170	0.940715
GTEx_Brain_Putamen_basal_ganglia_NPC.TAK_zebularine_10.0um_6h	-0.0483503	0.272517	159	0.940715
GTEx_Colon_Sigmoid_HT115_niguldipine_10É M_6h	-0.0356877	0.272487	290	0.940715
GTEx_Colon_Sigmoid_HT29_trichostatin.a_0.37É M_24h	-0.035699	0.272423	290	0.940715
GTEx_Colon_Transverse_HT29_BRD.K12238169_10É M_24h	-0.0350887	0.272455	300	0.940715
GTEx_Small_Intestine_Terminal_Ileum_HT29_BRD.K82492171_10É M_6h	-0.049501	0.272383	152	0.940715
GTEx_Small_Intestine_Terminal_Ileum_HT29_BRD.K36313546_10É M_24h	-0.0494804	0.272466	152	0.940715
GTEx_Colon_Sigmoid_HT29_luliconazole_0.12um_24h	-0.0356942	0.27245	290	0.940715
GTEx_Colon_Transverse_HT29_BVD.523_0.04um_24h	-0.0350886	0.272456	300	0.940715
GTEx_Colon_Transverse_HT29_merbarone_1.11um_24h	-0.0350785	0.272514	300	0.940715
GTEx_Small_Intestine_Terminal_Ileum_SNUC4_SJ.172550_10É M_6h	-0.0494838	0.272452	152	0.940715
GTEx_Whole_Blood_CD34_FR.180204_1.11um_24h	-0.0298368	0.272461	414	0.940715
GTEx_Cells_EBV-transformed_lymphocytes_NOMO1_BRD.A24054354_10É M_6h	-0.0491426	0.27251	154	0.940715
GTEx_Whole_Blood_THP1_XAV.939_10É M_6h	-0.0298277	0.272522	414	0.940715
GTEx_Liver_HEPG2_curcumin_0.41É M_24h	-0.0454219	0.272435	180	0.940715
GTEx_Lung_A549_6.benzylaminopurine_10É M_6h	-0.0279621	0.272472	471	0.940715
GTEx_Lung_A549_ABT.751_10É M_24h	-0.0279566	0.272512	471	0.940715
GTEx_Lung_A549_NVP.BEZ235_500nM_6h	-0.0279683	0.272427	471	0.940715
GTEx_Lung_A549_OM.137_10É M_6h	-0.0279541	0.272529	471	0.940715
GTEx_Lung_A549_BRD.K22070096_5É M_24h	-0.0279646	0.272454	471	0.940715
GTEx_Lung_A549_BRD.K57206606_5É M_24h	-0.0279635	0.272461	471	0.940715
GTEx_Lung_A549_BRD.K05004643_5É M_24h	-0.0279574	0.272506	471	0.940715
GTEx_Lung_HCC515_CO.102862_10É M_24h	-0.0279732	0.272392	471	0.940715
GTEx_Lung_T3M10_chloroquine_10É M_6h	-0.0279539	0.272531	471	0.940715
GTEx_Pancreas_YAPC_rebamipide_1.11um_24h	-0.0337968	0.272516	323	0.940715
GTEx_Pancreas_YAPC_mazindol_0.12um_24h	-0.0337954	0.272524	323	0.940715
GTEx_Prostate_PC3_BRD.K12238169_10É M_24h.1	-0.0525402	0.272522	135	0.940715
GTEx_Prostate_PC3_dolastatin.10_1.11um_24h	-0.0525597	0.272447	135	0.940715
GTEx_Prostate_VCAP_BRD.K92685052_5É M_6h	-0.0525768	0.272382	135	0.940715
GTEx_Prostate_VCAP_BRD.K98245381_5É M_24h	-0.0525561	0.272461	135	0.940715
GTEx_Skin_Not_Sun_Exposed_Suprapubic_A375_BRD.K82071478_5É M_24h	-0.0285848	0.272427	451	0.940715
GTEx_Skin_Sun_Exposed_Lower_leg_A375_linsitinib_0.37um_24h.1	-0.0256401	0.272424	560	0.940715
GTEx_Skin_Not_Sun_Exposed_Suprapubic_SKMEL1_thiazolopyrimidine_40É M_6h	-0.0285739	0.272504	451	0.940715
GTEx_Lung_A549_nicardipine_10É M_6h	-0.0279531	0.272536	471	0.940724
GTEx_Prostate_VCAP_BRD.K29824954_5É M_24h	-0.0525353	0.272541	135	0.940729
GTEx_Brain_Anterior_cingulate_cortex_BA24_NPC.CAS9_PF.03758309_1.11um_24h	-0.0499599	0.272563	149	0.940777
GTEx_Small_Intestine_Terminal_Ileum_HT29_brivanib_0.04um_24h.1	-0.0494565	0.272564	152	0.940777
GTEx_Skin_Sun_Exposed_Lower_leg_A375_torasemide_10É M_6h.1	-0.0256223	0.272563	560	0.940777
GTEx_Adipose_Subcutaneous_ASC_flufenamic.acid_10É M_24h	-0.0271217	0.272572	500	0.940783
GTEx_Colon_Transverse_HT29_lidocaine_0.37um_24h	-0.0350679	0.272575	300	0.940783
GTEx_Prostate_PC3_rimantadine_0.04um_24h	-0.0525268	0.272573	135	0.940783
GTEx_Brain_Cerebellum_NEU_SYK.inhibitor_10.0um_24h	-0.0320344	0.272589	359	0.940784
GTEx_Brain_Hypothalamus_NPC.CAS9_AZ.20_10.0um_24h	-0.0560081	0.272589	119	0.940784
GTEx_Colon_Transverse_HT29_BRD.K48809858_5É M_24h	-0.035067	0.27258	300	0.940784
GTEx_Prostate_PC3_YM.976_0.12um_24h	-0.0525208	0.272596	135	0.940784
GTEx_Skin_Not_Sun_Exposed_Suprapubic_A375_BRD.K83757561_5É M_24h	-0.028563	0.272581	451	0.940784
GTEx_Skin_Sun_Exposed_Lower_leg_A375_BRD.K31129604_5É M_24h	-0.0256184	0.272594	560	0.940784
GTEx_Skin_Not_Sun_Exposed_Suprapubic_A375_gatifloxacin_1.11um_24h	-0.0285612	0.272594	451	0.940784
GTEx_Breast_Mammary_Tissue_MCF7_nicaraven_3.33um_24h	-0.0355439	0.272603	292	0.940796
GTEx_Skin_Sun_Exposed_Lower_leg_A375_manumycin.a_10É M_24h	-0.0256167	0.272607	560	0.9408
GTEx_Adipose_Visceral_Omentum_ASC_farnesylthiotriazole_10É M_24h	-0.0312931	0.272615	376	0.940808
GTEx_Prostate_PC3_BRD.K73804145_5É M_24h	-0.0525158	0.272615	135	0.940808
GTEx_Breast_Mammary_Tissue_MCF7_epitestosterone_10É M_6h	-0.0355405	0.272622	292	0.940809
GTEx_Brain_Cerebellar_Hemisphere_NEU_wortmannin_10É M_24h	-0.03783	0.272621	258	0.940809
GTEx_Adipose_Subcutaneous_ASC_anacardic.acid_0.12um_24h	-0.0271132	0.272635	500	0.940814
GTEx_Breast_Mammary_Tissue_MCF7_apixaban_0.37um_24h	-0.0355395	0.272627	292	0.940814
GTEx_Brain_Cerebellum_NEU_BRD.K24102129_10É M_24h	-0.0320269	0.272635	359	0.940814
GTEx_Brain_Cortex_NEU_BML.266_10É M_6h	-0.0400867	0.272631	230	0.940814
GTEx_Adipose_Subcutaneous_ASC_SPB02137_10É M_24h	-0.0266391	0.276162	500	0.940814
GTEx_Adipose_Subcutaneous_ASC_VU.0410183.2_10É M_24h	-0.0261138	0.280095	500	0.940814
GTEx_Adipose_Subcutaneous_ASC_NPK76.II.72.1_10É M_24h	-0.0261398	0.279899	500	0.940814
GTEx_Adipose_Subcutaneous_ASC_calcitriol_10É M_24h	-0.0264251	0.277761	500	0.940814
GTEx_Adipose_Subcutaneous_ASC_tyrphostin.AG.1295_10É M_24h	-0.0261033	0.280173	500	0.940814
GTEx_Adipose_Subcutaneous_ASC_PNU.22394_10É M_24h	-0.0270158	0.273358	500	0.940814
GTEx_Adipose_Subcutaneous_ASC_ryuvidine_10É M_24h	-0.0261855	0.279556	500	0.940814
GTEx_Adipose_Subcutaneous_ASC_SU.4312_10É M_24h.1	-0.02692	0.274069	500	0.940814
GTEx_Adipose_Subcutaneous_ASC_ryanodine_10É M_24h	-0.0263004	0.278694	500	0.940814
GTEx_Adipose_Subcutaneous_ASC_thiorphan_10É M_24h	-0.0266398	0.276156	500	0.940814
GTEx_Adipose_Subcutaneous_ASC_carbenoxolone_10É M_24h.1	-0.0263596	0.278251	500	0.940814
GTEx_Adipose_Subcutaneous_ASC_IBC.293_10É M_24h	-0.0268145	0.274854	500	0.940814
GTEx_Adipose_Subcutaneous_ASC_BRD.K21064560_10É M_24h	-0.027012	0.273385	500	0.940814
GTEx_Adipose_Visceral_Omentum_ASC_BRD.K41652870_10É M_24h	-0.0306812	0.276561	376	0.940814
GTEx_Adipose_Visceral_Omentum_ASC_BRD.K47709646_10É M_24h	-0.0309811	0.274623	376	0.940814
GTEx_Adipose_Visceral_Omentum_ASC_vorinostat_10É M_24h	-0.0307871	0.275876	376	0.940814
GTEx_Adipose_Visceral_Omentum_ASC_BRD.A89333723_10É M_24h	-0.0301669	0.279899	376	0.940814
GTEx_Adipose_Visceral_Omentum_ASC_NVP.TAE684_10É M_24h.1	-0.0312521	0.272878	376	0.940814
GTEx_Adipose_Visceral_Omentum_ASC_naftidrofuryl_10É M_24h	-0.0302852	0.279129	376	0.940814
GTEx_Adipose_Visceral_Omentum_ASC_wortmannin_10É M_24h.3	-0.0302359	0.27945	376	0.940814
GTEx_Adipose_Visceral_Omentum_ASC_FPL.55712_10É M_24h	-0.0305152	0.277636	376	0.940814
GTEx_Adipose_Visceral_Omentum_ASC_cycloheximide_10É M_24h.1	-0.0306145	0.276993	376	0.940814
GTEx_Adipose_Visceral_Omentum_ASC_cyclosporin.a_10É M_24h.3	-0.0302886	0.279107	376	0.940814
GTEx_Adipose_Visceral_Omentum_ASC_1.monopalmitin_10É M_24h	-0.0311996	0.273216	376	0.940814
GTEx_Adipose_Subcutaneous_ASC_KU.60019_1.11um_24h	-0.027043	0.273155	500	0.940814
GTEx_Adipose_Subcutaneous_ASC_UNC.1215_0.12um_24h	-0.0263732	0.278149	500	0.940814
GTEx_Adipose_Subcutaneous_ASC_I.BET.762_10.0um_24h	-0.0269885	0.27356	500	0.940814
GTEx_Adipose_Subcutaneous_ASC_CC.401_0.12um_24h	-0.0265567	0.276776	500	0.940814
GTEx_Adipose_Subcutaneous_ASC_JNK.IN.5A_3.33um_24h	-0.0262713	0.278912	500	0.940814
GTEx_Adipose_Subcutaneous_ASC_KI.20227_0.04um_24h	-0.0263605	0.278244	500	0.940814
GTEx_Adipose_Visceral_Omentum_ASC_WZ.4002_0.04um_24h	-0.0307743	0.275959	376	0.940814
GTEx_Adipose_Visceral_Omentum_ASC_ACY.1215_0.12um_24h	-0.0302238	0.279528	376	0.940814
GTEx_Adipose_Visceral_Omentum_ASC_I.BET.762_0.12um_24h	-0.0311956	0.273242	376	0.940814
GTEx_Adipose_Visceral_Omentum_ASC_anacardic.acid_0.12um_24h	-0.0308239	0.275638	376	0.940814
GTEx_Adipose_Visceral_Omentum_ASC_ischemin_1.11um_24h	-0.0312441	0.27293	376	0.940814
GTEx_Adipose_Visceral_Omentum_ASC_GSK.1059615_10.0um_24h.2	-0.0307562	0.276076	376	0.940814
GTEx_Adipose_Visceral_Omentum_ASC_alectinib_3.33um_24h	-0.0306774	0.276585	376	0.940814
GTEx_Adipose_Subcutaneous_ASC.C_GSK.1059615_1.11um_24h	-0.0261661	0.279702	500	0.940814
GTEx_Adipose_Subcutaneous_ASC.C_tanespimycin_10.0um_24h.1	-0.0266638	0.275977	500	0.940814
GTEx_Adipose_Subcutaneous_ASC.C_UNC.0638_0.12um_24h	-0.0263082	0.278636	500	0.940814
GTEx_Adipose_Subcutaneous_ASC.C_GSK.1059615_0.37um_24h.3	-0.0269497	0.273849	500	0.940814
GTEx_Adipose_Visceral_Omentum_ASC.C_A.769662_0.12um_24h	-0.0312565	0.27285	376	0.940814
GTEx_Breast_Mammary_Tissue_BT20_CGP.60474_10É M_6h	-0.0350299	0.275519	292	0.940814
GTEx_Breast_Mammary_Tissue_BT20_veliparib_10É M_6h	-0.0354855	0.272933	292	0.940814
GTEx_Breast_Mammary_Tissue_BT20_canertinib_10É M_6h	-0.0346213	0.277847	292	0.940814
GTEx_Breast_Mammary_Tissue_BT20_Y.39983_100nM_6h	-0.0345566	0.278217	292	0.940814
GTEx_Breast_Mammary_Tissue_BT20_PIK.93_0.12um_24h	-0.035273	0.274138	292	0.940814
GTEx_Breast_Mammary_Tissue_BT20_ruxolitinib_0.37um_24h	-0.03467	0.277569	292	0.940814
GTEx_Breast_Mammary_Tissue_BT20_WZ.3105_1.11um_24h	-0.0352731	0.274137	292	0.940814
GTEx_Breast_Mammary_Tissue_BT20_PD.184352_0.04um_3h	-0.0350911	0.27517	292	0.940814
GTEx_Breast_Mammary_Tissue_BT20_alvocidib_0.12um_24h	-0.0344194	0.279001	292	0.940814
GTEx_Breast_Mammary_Tissue_BT20_mitoxantrone_1.11um_24h.1	-0.0349995	0.275691	292	0.940814
GTEx_Breast_Mammary_Tissue_BT20_BMS.387032_0.37um_24h	-0.0345889	0.278033	292	0.940814
GTEx_Breast_Mammary_Tissue_BT20_JNK.9L_3.33um_24h	-0.0353394	0.273761	292	0.940814
GTEx_Breast_Mammary_Tissue_BT20_canertinib_1.11um_3h	-0.0344708	0.278708	292	0.940814
GTEx_Breast_Mammary_Tissue_HME1_afatinib_10.0um_24h	-0.034304	0.279662	292	0.940814
GTEx_Breast_Mammary_Tissue_HME1_radicicol_10.0um_3h	-0.0342646	0.279888	292	0.940814
GTEx_Breast_Mammary_Tissue_HME1_geldanamycin_0.04um_3h	-0.0345199	0.278427	292	0.940814
GTEx_Breast_Mammary_Tissue_HME1_tivantinib_3.33um_24h	-0.0343247	0.279544	292	0.940814
GTEx_Breast_Mammary_Tissue_HME1_dasatinib_0.37um_24h.1	-0.0349212	0.276137	292	0.940814
GTEx_Breast_Mammary_Tissue_HME1_sunitinib_0.12um_24h	-0.0352949	0.274013	292	0.940814
GTEx_Breast_Mammary_Tissue_HME1_CGP.60474_3.33um_24h.2	-0.0343009	0.27968	292	0.940814
GTEx_Breast_Mammary_Tissue_HME1_GSK.J4_10.0um_24h	-0.034774	0.276976	292	0.940814
GTEx_Breast_Mammary_Tissue_HME1_garcinol_0.37um_24h	-0.0349294	0.27609	292	0.940814
GTEx_Breast_Mammary_Tissue_HME1_LY.2603618_0.04um_24h	-0.0347448	0.277142	292	0.940814
GTEx_Breast_Mammary_Tissue_HME1_AZD.1480_0.04um_24h	-0.0354084	0.27337	292	0.940814
GTEx_Breast_Mammary_Tissue_HS578T_WZ.3105_500nM_24h	-0.0348644	0.276461	292	0.940814
GTEx_Breast_Mammary_Tissue_HS578T_ALW.II.38.3_1É M_6h	-0.0355213	0.27273	292	0.940814
GTEx_Breast_Mammary_Tissue_HS578T_TGX.221_1É M_24h	-0.0354355	0.273216	292	0.940814
GTEx_Breast_Mammary_Tissue_HS578T_AZD.5438_500nM_24h	-0.0355268	0.2727	292	0.940814
GTEx_Breast_Mammary_Tissue_HS578T_ibrutinib_1É M_6h	-0.0348563	0.276507	292	0.940814
GTEx_Breast_Mammary_Tissue_HS578T_GSK.690693_1É M_6h	-0.0352909	0.274036	292	0.940814
GTEx_Breast_Mammary_Tissue_HS578T_linsitinib_10É M_6h	-0.0346062	0.277933	292	0.940814
GTEx_Breast_Mammary_Tissue_HS578T_HG.5.113.01_0.04um_24h	-0.0353738	0.273566	292	0.940814
GTEx_Breast_Mammary_Tissue_HS578T_LDN.193189_0.04um_24h	-0.0345163	0.278447	292	0.940814
GTEx_Breast_Mammary_Tissue_HS578T_NVP.AUY922_0.37um_3h	-0.0350538	0.275383	292	0.940814
GTEx_Breast_Mammary_Tissue_HS578T_BX.912_10.0um_3h	-0.0351492	0.27484	292	0.940814
GTEx_Breast_Mammary_Tissue_HS578T_PHA.793887_10.0um_24h	-0.0345325	0.278355	292	0.940814
GTEx_Breast_Mammary_Tissue_HS578T_CGP.60474_10.0um_24h.1	-0.0342871	0.279759	292	0.940814
GTEx_Breast_Mammary_Tissue_HS578T_AS.605240_3.33um_3h	-0.0348856	0.27634	292	0.940814
GTEx_Breast_Mammary_Tissue_MCF10A_PD.184352_10É M_24h	-0.0350444	0.275436	292	0.940814
GTEx_Breast_Mammary_Tissue_MCF10A_WH.4025_10É M_24h	-0.0343997	0.279115	292	0.940814
GTEx_Breast_Mammary_Tissue_MCF10A_GSK.461364_10É M_24h	-0.0345028	0.278524	292	0.940814
GTEx_Breast_Mammary_Tissue_MCF10A_AT.7519_100nM_6h	-0.0354725	0.273007	292	0.940814
GTEx_Breast_Mammary_Tissue_MCF10A_BI.2536_10É M_6h	-0.0350341	0.275494	292	0.940814
GTEx_Breast_Mammary_Tissue_MCF10A_JNK.9L_100nM_24h	-0.0351202	0.275005	292	0.940814
GTEx_Breast_Mammary_Tissue_MCF10A_NVP.AEW541_1É M_24h	-0.034526	0.278392	292	0.940814
GTEx_Breast_Mammary_Tissue_MCF10A_canertinib_10É M_6h	-0.0347473	0.277128	292	0.940814
GTEx_Breast_Mammary_Tissue_MCF10A_AZD.5438_100nM_6h	-0.0354758	0.272988	292	0.940814
GTEx_Breast_Mammary_Tissue_MCF10A_CYT387_1.11um_3h	-0.0347008	0.277393	292	0.940814
GTEx_Breast_Mammary_Tissue_MCF10A_HG.6.64.01_0.12um_3h	-0.0346236	0.277834	292	0.940814
GTEx_Breast_Mammary_Tissue_MCF7_SA.792709_10É M_6h	-0.0345379	0.278324	292	0.940814
GTEx_Breast_Mammary_Tissue_MCF7_nitrendipine_10É M_24h	-0.0342739	0.279835	292	0.940814
GTEx_Breast_Mammary_Tissue_MCF7_parthenolide_20É M_6h	-0.0345102	0.278482	292	0.940814
GTEx_Breast_Mammary_Tissue_MCF7_BRD.K92317137_10É M_6h	-0.0347229	0.277268	292	0.940814
GTEx_Breast_Mammary_Tissue_MCF7_azathioprine_10É M_6h	-0.0350435	0.275441	292	0.940814
GTEx_Breast_Mammary_Tissue_MCF7_BRD.K56477805_10É M_6h.1	-0.0342112	0.280194	292	0.940814
GTEx_Breast_Mammary_Tissue_MCF7_BRD.K73610817_10É M_6h	-0.0343355	0.279482	292	0.940814
GTEx_Breast_Mammary_Tissue_MCF7_VU.0365114.2_10É M_24h	-0.0342808	0.279796	292	0.940814
GTEx_Breast_Mammary_Tissue_MCF7_VU.0418946.1_10É M_24h	-0.0348552	0.276513	292	0.940814
GTEx_Breast_Mammary_Tissue_MCF7_KU.C104131_10É M_6h	-0.0353785	0.273539	292	0.940814
GTEx_Breast_Mammary_Tissue_MCF7_BRD.K35514965_10É M_24h	-0.0343147	0.279601	292	0.940814
GTEx_Breast_Mammary_Tissue_MCF7_BRD.K36038115_10É M_24h	-0.0347047	0.277371	292	0.940814
GTEx_Breast_Mammary_Tissue_MCF7_BRD.K36817836_10É M_24h	-0.0352665	0.274175	292	0.940814
GTEx_Breast_Mammary_Tissue_MCF7_BRD.K60218670_10É M_24h	-0.0355263	0.272702	292	0.940814
GTEx_Breast_Mammary_Tissue_MCF7_BRD.K86108784_10É M_24h	-0.0346677	0.277583	292	0.940814
GTEx_Breast_Mammary_Tissue_MCF7_BRD.A93507363_10É M_6h	-0.0347597	0.277057	292	0.940814
GTEx_Breast_Mammary_Tissue_MCF7_BRD.K76951091_10É M_6h	-0.0347337	0.277206	292	0.940814
GTEx_Breast_Mammary_Tissue_MCF7_BRD.A96006241_10É M_6h	-0.0345853	0.278053	292	0.940814
GTEx_Breast_Mammary_Tissue_MCF7_BRD.K21005091_10É M_6h	-0.034463	0.278752	292	0.940814
GTEx_Breast_Mammary_Tissue_MCF7_ubenimex_10É M_6h	-0.035451	0.273129	292	0.940814
GTEx_Breast_Mammary_Tissue_MCF7_itraconazole_10É M_24h.1	-0.034744	0.277147	292	0.940814
GTEx_Breast_Mammary_Tissue_MCF7_MW.STK33.3A_10É M_24h	-0.0348468	0.276561	292	0.940814
GTEx_Breast_Mammary_Tissue_MCF7_Ro.19.4605_10É M_24h	-0.0347128	0.277325	292	0.940814
GTEx_Breast_Mammary_Tissue_MCF7_tretinoin_10É M_6h.2	-0.0346301	0.277797	292	0.940814
GTEx_Breast_Mammary_Tissue_MCF7_GR.55562_10É M_6h	-0.0342164	0.280165	292	0.940814
GTEx_Breast_Mammary_Tissue_MCF7_spiperone_10É M_6h.1	-0.0352108	0.274491	292	0.940814
GTEx_Breast_Mammary_Tissue_MCF7_BRD.A30395175_10É M_6h	-0.034633	0.277781	292	0.940814
GTEx_Breast_Mammary_Tissue_MCF7_cyclosporin.a_10É M_6h.5	-0.0352369	0.274342	292	0.940814
GTEx_Breast_Mammary_Tissue_MCF7_R.96544_10É M_6h	-0.0350958	0.275144	292	0.940814
GTEx_Breast_Mammary_Tissue_MCF7_BRD.K06592610_10É M_6h	-0.0355105	0.272792	292	0.940814
GTEx_Breast_Mammary_Tissue_MCF7_BRD.K53501402_10É M_6h	-0.0353755	0.273556	292	0.940814
GTEx_Breast_Mammary_Tissue_MCF7_BRD.K84450674_10É M_6h	-0.0350809	0.275229	292	0.940814
GTEx_Breast_Mammary_Tissue_MCF7_bethanechol_10É M_6h	-0.0345119	0.278473	292	0.940814
GTEx_Breast_Mammary_Tissue_MCF7_vidarabine_10É M_24h.1	-0.0353377	0.273771	292	0.940814
GTEx_Breast_Mammary_Tissue_MCF7_benzocaine_10É M_24h	-0.035461	0.273072	292	0.940814
GTEx_Breast_Mammary_Tissue_MCF7_docetaxel_10É M_24h.2	-0.0346429	0.277724	292	0.940814
GTEx_Breast_Mammary_Tissue_MCF7_raloxifene_10É M_6h.3	-0.0351437	0.274872	292	0.940814
GTEx_Breast_Mammary_Tissue_MCF7_gaboxadol_10É M_6h	-0.0346294	0.277801	292	0.940814
GTEx_Breast_Mammary_Tissue_MCF7_resveratrol_20É M_24h	-0.0354632	0.273059	292	0.940814
GTEx_Breast_Mammary_Tissue_MCF7_BRD.K53594827_5É M_24h	-0.034562	0.278186	292	0.940814
GTEx_Breast_Mammary_Tissue_MCF7_BRD.K74271701_5É M_24h	-0.0343152	0.279598	292	0.940814
GTEx_Breast_Mammary_Tissue_MCF7_BRD.K93138145_5É M_24h	-0.0351737	0.274701	292	0.940814
GTEx_Breast_Mammary_Tissue_MCF7_BRD.K97919576_5É M_24h	-0.0351804	0.274663	292	0.940814
GTEx_Breast_Mammary_Tissue_MCF7_BRD.K14230553_5É M_24h	-0.0354189	0.27331	292	0.940814
GTEx_Breast_Mammary_Tissue_MCF7_BRD.K25565604_5É M_24h	-0.0345319	0.278358	292	0.940814
GTEx_Breast_Mammary_Tissue_MCF7_BRD.K40087764_5É M_24h	-0.0349125	0.276186	292	0.940814
GTEx_Breast_Mammary_Tissue_MCF7_BRD.K46849403_5É M_24h	-0.034672	0.277558	292	0.940814
GTEx_Breast_Mammary_Tissue_MCF7_BRD.K03050720_5É M_24h	-0.0348707	0.276425	292	0.940814
GTEx_Breast_Mammary_Tissue_MCF7_BRD.K58300809_5É M_24h	-0.0342632	0.279896	292	0.940814
GTEx_Breast_Mammary_Tissue_MCF7_BRD.K94501123_5É M_24h	-0.0346467	0.277702	292	0.940814
GTEx_Breast_Mammary_Tissue_MCF7_BRD.K01966678_5É M_24h	-0.0348966	0.276277	292	0.940814
GTEx_Breast_Mammary_Tissue_MCF7_BRD.K10422753_5É M_24h	-0.0353004	0.273982	292	0.940814
GTEx_Breast_Mammary_Tissue_MCF7_BRD.K19645792_5É M_24h	-0.0347178	0.277296	292	0.940814
GTEx_Breast_Mammary_Tissue_MCF7_BRD.K57556784_5É M_24h	-0.0346419	0.27773	292	0.940814
GTEx_Breast_Mammary_Tissue_MCF7_BRD.K59606716_5É M_24h	-0.0347677	0.277012	292	0.940814
GTEx_Breast_Mammary_Tissue_MCF7_BRD.K64062072_5É M_24h	-0.034252	0.279961	292	0.940814
GTEx_Breast_Mammary_Tissue_MCF7_BRD.K97175782_5É M_24h	-0.0347438	0.277148	292	0.940814
GTEx_Breast_Mammary_Tissue_MCF7_BRD.K99182933_5É M_24h	-0.0346959	0.277422	292	0.940814
GTEx_Breast_Mammary_Tissue_MCF7_BRD.K02636305_5É M_24h	-0.0344818	0.278645	292	0.940814
GTEx_Breast_Mammary_Tissue_MCF7_BRD.K11002182_5É M_24h	-0.0343083	0.279638	292	0.940814
GTEx_Breast_Mammary_Tissue_MCF7_BRD.K59893315_5É M_24h	-0.0348507	0.276539	292	0.940814
GTEx_Breast_Mammary_Tissue_MCF7_BRD.K88903268_5É M_24h	-0.0352434	0.274305	292	0.940814
GTEx_Breast_Mammary_Tissue_MCF7_BRD.M32778103_5É M_24h	-0.0346613	0.277619	292	0.940814
GTEx_Breast_Mammary_Tissue_MCF7_BRD.K71718338_5É M_24h	-0.0343531	0.279381	292	0.940814
GTEx_Breast_Mammary_Tissue_MCF7_BRD.K85916563_5É M_24h	-0.0346342	0.277774	292	0.940814
GTEx_Breast_Mammary_Tissue_MCF7_BRD.K98675009_5É M_24h	-0.0346176	0.277869	292	0.940814
GTEx_Breast_Mammary_Tissue_MCF7_BRD.K31411295_5É M_24h	-0.0350355	0.275487	292	0.940814
GTEx_Breast_Mammary_Tissue_MCF7_BRD.K46998548_5É M_24h	-0.0351769	0.274683	292	0.940814
GTEx_Breast_Mammary_Tissue_MCF7_vorinostat_500nM_24h.13	-0.0346537	0.277662	292	0.940814
GTEx_Breast_Mammary_Tissue_MCF7_BRD.K04340915_5É M_24h	-0.0354034	0.273398	292	0.940814
GTEx_Breast_Mammary_Tissue_MCF7_BRD.K26359746_5É M_24h	-0.0350805	0.275231	292	0.940814
GTEx_Breast_Mammary_Tissue_MCF7_BRD.K30298702_5É M_24h	-0.0348488	0.27655	292	0.940814
GTEx_Breast_Mammary_Tissue_MCF7_BRD.K61148205_5É M_24h	-0.0347777	0.276955	292	0.940814
GTEx_Breast_Mammary_Tissue_MCF7_BRD.K73937887_5É M_24h	-0.0353073	0.273943	292	0.940814
GTEx_Breast_Mammary_Tissue_MCF7_BRD.K78957196_5É M_24h	-0.0351196	0.275009	292	0.940814
GTEx_Breast_Mammary_Tissue_MCF7_BRD.K86413298_5É M_24h	-0.0345367	0.278331	292	0.940814
GTEx_Breast_Mammary_Tissue_MCF7_BRD.K96697180_5É M_24h	-0.0346262	0.277819	292	0.940814
GTEx_Breast_Mammary_Tissue_MCF7_BRD.K00540336_10É M_24h	-0.0353497	0.273702	292	0.940814
GTEx_Breast_Mammary_Tissue_MCF7_BRD.K09068728_10É M_24h	-0.0345216	0.278417	292	0.940814
GTEx_Breast_Mammary_Tissue_MCF7_BRD.K73517272_10É M_24h	-0.0342583	0.279924	292	0.940814
GTEx_Breast_Mammary_Tissue_MCF7_BRD.K79793338_10É M_24h	-0.034935	0.276059	292	0.940814
GTEx_Breast_Mammary_Tissue_MCF7_tubastatin.a_500nM_24h.1	-0.0344431	0.278866	292	0.940814
GTEx_Breast_Mammary_Tissue_MCF7_vorinostat_3É M_24h.2	-0.0350188	0.275582	292	0.940814
GTEx_Breast_Mammary_Tissue_MCF7_vorinostat_10É M_6h.27	-0.0343845	0.279201	292	0.940814
GTEx_Breast_Mammary_Tissue_MCF7_thiazolopyrimidine_10É M_24h	-0.0355224	0.272724	292	0.940814
GTEx_Breast_Mammary_Tissue_MCF7_zebularine_1nM_6h.1	-0.0345402	0.278311	292	0.940814
GTEx_Breast_Mammary_Tissue_MCF7_thioridazine_1nM_6h.1	-0.0347255	0.277252	292	0.940814
GTEx_Breast_Mammary_Tissue_MCF7_BRD.K01737880_10É M_6h	-0.0354054	0.273387	292	0.940814
GTEx_Breast_Mammary_Tissue_MCF7_SID.26681509_500nM_24h	-0.0342088	0.280208	292	0.940814
GTEx_Breast_Mammary_Tissue_MCF7_niclosamide_10nM_24h.1	-0.0343692	0.279289	292	0.940814
GTEx_Breast_Mammary_Tissue_MCF7_COT.10b_10É M_6h	-0.034616	0.277878	292	0.940814
GTEx_Breast_Mammary_Tissue_MCF7_estradiol_1É M_6h.1	-0.03484	0.2766	292	0.940814
GTEx_Breast_Mammary_Tissue_MCF7_KU.0060648_10nM_24h	-0.0355034	0.272832	292	0.940814
GTEx_Breast_Mammary_Tissue_MCF7_DR.2313_3É M_24h	-0.0344549	0.278799	292	0.940814
GTEx_Breast_Mammary_Tissue_MCF7_BRD.K01121114_10nM_6h.1	-0.0347201	0.277283	292	0.940814
GTEx_Breast_Mammary_Tissue_MCF7_THZ.2.98.01_10É M_24h.1	-0.0349075	0.276215	292	0.940814
GTEx_Breast_Mammary_Tissue_MCF7_tozasertib_100nM_6h.1	-0.0346337	0.277777	292	0.940814
GTEx_Breast_Mammary_Tissue_MCF7_PHA.793887_10É M_6h.1	-0.035241	0.274319	292	0.940814
GTEx_Breast_Mammary_Tissue_MCF7_CGP.60474_500nM_6h	-0.0351058	0.275087	292	0.940814
GTEx_Breast_Mammary_Tissue_MCF7_PF.477736_10É M_24h	-0.0349898	0.275747	292	0.940814
GTEx_Breast_Mammary_Tissue_MCF7_trametinib_10É M_24h	-0.03456	0.278198	292	0.940814
GTEx_Breast_Mammary_Tissue_MCF7_BIX.02189_1É M_24h	-0.0343145	0.279602	292	0.940814
GTEx_Breast_Mammary_Tissue_MCF7_CYT387_500nM_24h	-0.0342217	0.280134	292	0.940814
GTEx_Breast_Mammary_Tissue_MCF7_OSI.930_1É M_6h	-0.0355008	0.272846	292	0.940814
GTEx_Breast_Mammary_Tissue_MCF7_estradiol_500nM_24h.2	-0.0345462	0.278276	292	0.940814
GTEx_Breast_Mammary_Tissue_MCF7_SA.97259_3É M_6h	-0.0344768	0.278673	292	0.940814
GTEx_Breast_Mammary_Tissue_MCF7_SA.419021_10É M_6h	-0.0342467	0.279991	292	0.940814
GTEx_Breast_Mammary_Tissue_MCF7_SA.1472548_3É M_6h	-0.0344906	0.278595	292	0.940814
GTEx_Breast_Mammary_Tissue_MCF7_SA.1460136_500nM_6h	-0.0349576	0.27593	292	0.940814
GTEx_Breast_Mammary_Tissue_MCF7_SA.25547_5É M_24h	-0.0343135	0.279608	292	0.940814
GTEx_Breast_Mammary_Tissue_MCF7_SA.1456195_10É M_6h	-0.035356	0.273667	292	0.940814
GTEx_Breast_Mammary_Tissue_MCF7_trichostatin.a_1É M_24h.10	-0.0352904	0.274039	292	0.940814
GTEx_Breast_Mammary_Tissue_MCF7_SA.1920756_500nM_6h	-0.0343429	0.279439	292	0.940814
GTEx_Breast_Mammary_Tissue_MCF7_SA.422830_1É M_6h	-0.0354281	0.273258	292	0.940814
GTEx_Breast_Mammary_Tissue_MCF7_SA.1920683_3É M_6h	-0.0349605	0.275913	292	0.940814
GTEx_Breast_Mammary_Tissue_MCF7_BRD.K01282863_10É M_24h	-0.0350417	0.275451	292	0.940814
GTEx_Breast_Mammary_Tissue_MCF7_AG.490_10É M_24h.2	-0.0346703	0.277567	292	0.940814
GTEx_Breast_Mammary_Tissue_MCF7_trichostatin.a_10É M_6h.39	-0.0351984	0.274561	292	0.940814
GTEx_Breast_Mammary_Tissue_MCF7_BRD.K11072542_500nM_6h	-0.0347258	0.277251	292	0.940814
GTEx_Breast_Mammary_Tissue_MCF7_CGP.57380_1É M_6h	-0.0342673	0.279873	292	0.940814
GTEx_Breast_Mammary_Tissue_MCF7_curcumin_10É M_24h.1	-0.0352645	0.274186	292	0.940814
GTEx_Breast_Mammary_Tissue_MCF7_SJB.shh.31_3É M_24h	-0.0350526	0.27539	292	0.940814
GTEx_Breast_Mammary_Tissue_MCF7_BRD.K01621458_3.33É M_24h	-0.0346708	0.277565	292	0.940814
GTEx_Breast_Mammary_Tissue_MCF7_cilostamide_1.11É M_24h	-0.0346664	0.27759	292	0.940814
GTEx_Breast_Mammary_Tissue_MCF7_BRD.K16956545_0.04É M_24h	-0.0351315	0.274941	292	0.940814
GTEx_Breast_Mammary_Tissue_MCF7_camptothecin_3É M_24h.1	-0.0350687	0.275298	292	0.940814
GTEx_Breast_Mammary_Tissue_MCF7_sulforaphane_1nM_6h	-0.0343367	0.279475	292	0.940814
GTEx_Breast_Mammary_Tissue_MCF7_LY.294002_500nM_6h.8	-0.0349043	0.276233	292	0.940814
GTEx_Breast_Mammary_Tissue_MCF7_vorinostat_1nM_6h.9	-0.0342044	0.280234	292	0.940814
GTEx_Breast_Mammary_Tissue_MCF7_AKT.inhibitor.1.2_10.0um_24h	-0.0346605	0.277624	292	0.940814
GTEx_Breast_Mammary_Tissue_MCF7_WZ.3105_0.37um_24h	-0.035001	0.275683	292	0.940814
GTEx_Breast_Mammary_Tissue_MCF7_NVP.AUY922_0.12um_24h	-0.0345707	0.278137	292	0.940814
GTEx_Breast_Mammary_Tissue_MCF7_GDC.0980_0.12um_24h	-0.0342176	0.280158	292	0.940814
GTEx_Breast_Mammary_Tissue_MCF7_WZ.3105_1.11um_24h	-0.0349926	0.275731	292	0.940814
GTEx_Breast_Mammary_Tissue_MCF7_PD.0325901_10.0um_3h	-0.0352985	0.273993	292	0.940814
GTEx_Breast_Mammary_Tissue_MCF7_TGX.221_0.37um_3h	-0.0349904	0.275743	292	0.940814
GTEx_Breast_Mammary_Tissue_MCF7_ruxolitinib_1.11um_3h	-0.0346831	0.277495	292	0.940814
GTEx_Breast_Mammary_Tissue_MCF7_BMS.345541_0.37um_24h	-0.0344463	0.278848	292	0.940814
GTEx_Breast_Mammary_Tissue_MCF7_JNK.9L_3.33um_24h	-0.0347855	0.27691	292	0.940814
GTEx_Breast_Mammary_Tissue_MCF7_JW.7.24.1_10.0um_3h	-0.0353307	0.27381	292	0.940814
GTEx_Breast_Mammary_Tissue_MCF7_celastrol_0.12um_3h	-0.0352212	0.274432	292	0.940814
GTEx_Breast_Mammary_Tissue_MCF7_WZ.4002_0.37um_24h	-0.0348863	0.276336	292	0.940814
GTEx_Breast_Mammary_Tissue_MCF7_rigosertib_0.12um_24h	-0.0347513	0.277105	292	0.940814
GTEx_Breast_Mammary_Tissue_MCF7_smer.3_10.0um_6h.1	-0.0343461	0.279421	292	0.940814
GTEx_Breast_Mammary_Tissue_MCF7_sotrastaurin_10.0um_6h.2	-0.0353319	0.273804	292	0.940814
GTEx_Breast_Mammary_Tissue_MCF7_aminoglutethimide_3.33um_24h	-0.035514	0.272772	292	0.940814
GTEx_Breast_Mammary_Tissue_MCF7_physostigmine_3.33um_24h	-0.0350599	0.275348	292	0.940814
GTEx_Breast_Mammary_Tissue_MCF7_pyrazinamide_0.37um_24h	-0.0345484	0.278264	292	0.940814
GTEx_Breast_Mammary_Tissue_MCF7_bropirimine_3.33um_24h	-0.0343778	0.27924	292	0.940814
GTEx_Breast_Mammary_Tissue_MCF7_glimepiride_3.33um_24h	-0.0350094	0.275635	292	0.940814
GTEx_Breast_Mammary_Tissue_MCF7_dacarbazine_0.12um_24h	-0.0346814	0.277504	292	0.940814
GTEx_Breast_Mammary_Tissue_MCF7_lapatinib_1.11um_24h.1	-0.0343047	0.279658	292	0.940814
GTEx_Breast_Mammary_Tissue_MCF7_danusertib_10.0um_24h	-0.0342802	0.279799	292	0.940814
GTEx_Breast_Mammary_Tissue_MCF7_alectinib_0.12um_24h.1	-0.0350038	0.275667	292	0.940814
GTEx_Breast_Mammary_Tissue_MCF7_chloramphenicol_0.04um_24h	-0.0346216	0.277845	292	0.940814
GTEx_Breast_Mammary_Tissue_MCF7_SU.11652_0.37um_24h	-0.0353242	0.273847	292	0.940814
GTEx_Breast_Mammary_Tissue_MCF7_GSK.1070916_0.12um_24h.1	-0.0353596	0.273646	292	0.940814
GTEx_Breast_Mammary_Tissue_MCF7_ketotifen_0.04um_24h	-0.034555	0.278226	292	0.940814
GTEx_Breast_Mammary_Tissue_MCF7_chlorambucil_1.11um_24h	-0.0345746	0.278114	292	0.940814
GTEx_Breast_Mammary_Tissue_MCF7_paclitaxel_10.0um_24h	-0.0348611	0.27648	292	0.940814
GTEx_Breast_Mammary_Tissue_MCF7_L.690330_0.04um_24h	-0.0348035	0.276808	292	0.940814
GTEx_Breast_Mammary_Tissue_MCF7_glipizide_1.11um_24h	-0.0352232	0.27442	292	0.940814
GTEx_Breast_Mammary_Tissue_MCF7_deferiprone_0.37um_24h	-0.0354892	0.272913	292	0.940814
GTEx_Breast_Mammary_Tissue_MCF7_epitiostanol_1.11um_24h	-0.0348454	0.276569	292	0.940814
GTEx_Breast_Mammary_Tissue_MCF7_butorphanol.....tartrate_0.12um_24h	-0.0346241	0.277832	292	0.940814
GTEx_Breast_Mammary_Tissue_MCF7_idelalisib_0.37um_24h.1	-0.0353327	0.273799	292	0.940814
GTEx_Breast_Mammary_Tissue_MCF7_sulforaphane_0.12um_24h	-0.0347494	0.277116	292	0.940814
GTEx_Breast_Mammary_Tissue_MCF7_PF.03758309_0.12um_24h.1	-0.035354	0.273678	292	0.940814
GTEx_Breast_Mammary_Tissue_MCF7_phenytoin_0.37um_24h	-0.0349075	0.276215	292	0.940814
GTEx_Breast_Mammary_Tissue_MCF7_5.aminolevulinic.acid_0.37um_24h	-0.0348909	0.27631	292	0.940814
GTEx_Breast_Mammary_Tissue_MCF7_loperamide_10.0um_24h	-0.0341976	0.280272	292	0.940814
GTEx_Breast_Mammary_Tissue_MCF7_BIIB.021_0.12um_24h	-0.0350117	0.275622	292	0.940814
GTEx_Breast_Mammary_Tissue_MCF7_MDL.73005EF_1.11um_24h	-0.0353133	0.273909	292	0.940814
GTEx_Breast_Mammary_Tissue_MCF7_dienogest_1.11um_24h	-0.0348923	0.276302	292	0.940814
GTEx_Breast_Mammary_Tissue_MCF7_MF.101_10.0um_24h	-0.0353021	0.273972	292	0.940814
GTEx_Breast_Mammary_Tissue_MCF7_AZD.1480_1.11um_24h.1	-0.0349918	0.275735	292	0.940814
GTEx_Breast_Mammary_Tissue_MCF7_delivert_1.11um_24h	-0.0350655	0.275316	292	0.940814
GTEx_Breast_Mammary_Tissue_MCF7_eperezolid_10.0um_24h	-0.0351657	0.274747	292	0.940814
GTEx_Breast_Mammary_Tissue_MCF7_eperezolid_0.12um_24h	-0.0342069	0.280219	292	0.940814
GTEx_Breast_Mammary_Tissue_MCF7_mitomycin.c_0.04um_24h	-0.0347465	0.277133	292	0.940814
GTEx_Breast_Mammary_Tissue_MCF7_telatinib_0.12um_24h	-0.0346295	0.277801	292	0.940814
GTEx_Breast_Mammary_Tissue_MCF7_levetiracetam_10.0um_24h	-0.0352421	0.274313	292	0.940814
GTEx_Breast_Mammary_Tissue_MCF7_birinapant_10.0um_24h	-0.0342929	0.279726	292	0.940814
GTEx_Breast_Mammary_Tissue_MCF7_r....apomorphine_1.11um_24h	-0.0348809	0.276367	292	0.940814
GTEx_Breast_Mammary_Tissue_MCF7_crizotinib_10.0um_24h.1	-0.0346185	0.277863	292	0.940814
GTEx_Breast_Mammary_Tissue_MCF7_3.deazaadenosine_1.11um_24h	-0.0342935	0.279722	292	0.940814
GTEx_Breast_Mammary_Tissue_MCF7_clonidine_0.04um_24h	-0.0352978	0.273997	292	0.940814
GTEx_Breast_Mammary_Tissue_MCF7_indibulin_0.37um_24h	-0.0346421	0.277728	292	0.940814
GTEx_Breast_Mammary_Tissue_MCF7_telmisartan_0.37um_24h	-0.0355236	0.272717	292	0.940814
GTEx_Breast_Mammary_Tissue_MCF7_bortezomib_0.12um_24h	-0.0355032	0.272833	292	0.940814
GTEx_Breast_Mammary_Tissue_MCF7_DMP.543_0.04um_24h	-0.0344275	0.278955	292	0.940814
GTEx_Breast_Mammary_Tissue_MCF7_chlorpromazine_0.04um_24h	-0.0346597	0.277628	292	0.940814
GTEx_Breast_Mammary_Tissue_MCF7_triamterene_0.37um_24h	-0.0353466	0.27372	292	0.940814
GTEx_Breast_Mammary_Tissue_MCF7_ftorafur_0.37um_24h	-0.0354972	0.272867	292	0.940814
GTEx_Breast_Mammary_Tissue_MCF7_stavudine_0.12um_24h	-0.0355045	0.272826	292	0.940814
GTEx_Breast_Mammary_Tissue_MCF7_droperidol_0.37um_24h	-0.0348704	0.276427	292	0.940814
GTEx_Breast_Mammary_Tissue_MCF7_tetrabenazine_0.12um_24h	-0.0349633	0.275898	292	0.940814
GTEx_Breast_Mammary_Tissue_MDAMB231_palbociclib_10É M_24h	-0.0346441	0.277717	292	0.940814
GTEx_Breast_Mammary_Tissue_MDAMB231_palbociclib_1É M_6h	-0.0351051	0.275091	292	0.940814
GTEx_Breast_Mammary_Tissue_MDAMB231_CGP.60474_500nM_6h	-0.0345929	0.27801	292	0.940814
GTEx_Breast_Mammary_Tissue_MDAMB231_Y.39983_100nM_6h	-0.0342932	0.279724	292	0.940814
GTEx_Breast_Mammary_Tissue_SKBR3_linsitinib_500nM_6h	-0.0350162	0.275597	292	0.940814
GTEx_Breast_Mammary_Tissue_SKBR3_VX.745_100nM_6h	-0.034248	0.279983	292	0.940814
GTEx_Breast_Mammary_Tissue_SKBR3_NVP.BEZ235_0.37um_24h	-0.03466	0.277627	292	0.940814
GTEx_Breast_Mammary_Tissue_SKBR3_KIN001.043_3.33um_3h	-0.0344341	0.278917	292	0.940814
GTEx_Brain_Anterior_cingulate_cortex_BA24_MNEU.E_dacomitinib_0.04um_24h	-0.048184	0.279763	149	0.940814
GTEx_Brain_Anterior_cingulate_cortex_BA24_MNEU.E_KIN001.266_0.37um_24h	-0.0489414	0.276681	149	0.940814
GTEx_Brain_Caudate_basal_ganglia_MNEU.E_BMS.777607_1.11um_24h	-0.0423691	0.27319	205	0.940814
GTEx_Brain_Caudate_basal_ganglia_MNEU.E_OTS.167_10.0um_24h	-0.0409471	0.279969	205	0.940814
GTEx_Brain_Caudate_basal_ganglia_MNEU.E_OTS.167_3.33um_24h	-0.0411463	0.279014	205	0.940814
GTEx_Brain_Cerebellar_Hemisphere_MNEU.E_AZD.4547_1.11um_24h	-0.0377573	0.273007	258	0.940814
GTEx_Brain_Cerebellum_MNEU.E_OSI.930_0.12um_24h	-0.0310296	0.278932	359	0.940814
GTEx_Brain_Cerebellum_MNEU.E_osimertinib_10.0um_24h	-0.0312323	0.277647	359	0.940814
GTEx_Brain_Cortex_MNEU.E_SGI.1776_10.0um_24h	-0.0388217	0.279014	230	0.940814
GTEx_Brain_Cortex_MNEU.E_sunitinib_1.11um_24h	-0.0399269	0.273433	230	0.940814
GTEx_Brain_Frontal_Cortex_BA9_MNEU.E_HG.14.10.04_0.12um_24h	-0.0452613	0.27891	170	0.940814
GTEx_Brain_Nucleus_accumbens_basal_ganglia_MNEU.E_SB.216763_3.33um_24h	-0.0447137	0.276708	178	0.940814
GTEx_Brain_Nucleus_accumbens_basal_ganglia_MNEU.E_KW.2449_0.37um_24h	-0.0456309	0.27265	178	0.940814
GTEx_Brain_Nucleus_accumbens_basal_ganglia_MNEU.E_BS.181_1.11um_24h	-0.0449968	0.275453	178	0.940814
GTEx_Brain_Putamen_basal_ganglia_MNEU.E_WZ.7043_0.12um_24h	-0.0475501	0.275858	159	0.940814
GTEx_Brain_Putamen_basal_ganglia_MNEU.E_OTS.167_10.0um_24h	-0.0470544	0.277938	159	0.940814
GTEx_Brain_Putamen_basal_ganglia_MNEU.E_AT7867_10.0um_24h	-0.0474061	0.276462	159	0.940814
GTEx_Brain_Anterior_cingulate_cortex_BA24_NEU_MW.STK33.2C_10É M_24h	-0.0485686	0.278196	149	0.940814
GTEx_Brain_Anterior_cingulate_cortex_BA24_NEU_BRD.K47703442_10É M_24h	-0.0484234	0.278787	149	0.940814
GTEx_Brain_Anterior_cingulate_cortex_BA24_NEU_BRD.K86693415_10É M_24h	-0.0498112	0.273162	149	0.940814
GTEx_Brain_Anterior_cingulate_cortex_BA24_NEU_belinostat_10É M_24h	-0.0484579	0.278646	149	0.940814
GTEx_Brain_Anterior_cingulate_cortex_BA24_NEU_BRD.K48016779_10É M_24h	-0.0491146	0.275979	149	0.940814
GTEx_Brain_Anterior_cingulate_cortex_BA24_NEU_EI.247_10É M_24h	-0.0486856	0.27772	149	0.940814
GTEx_Brain_Anterior_cingulate_cortex_BA24_NEU_BRD.K75081836_10É M_24h	-0.0485286	0.278358	149	0.940814
GTEx_Brain_Anterior_cingulate_cortex_BA24_NEU_XMD.1527_10É M_24h	-0.0493032	0.275214	149	0.940814
GTEx_Brain_Anterior_cingulate_cortex_BA24_NEU_nimesulide_10É M_24h	-0.0497132	0.273557	149	0.940814
GTEx_Brain_Anterior_cingulate_cortex_BA24_NEU_SC.68376_10É M_24h	-0.0488461	0.277068	149	0.940814
GTEx_Brain_Anterior_cingulate_cortex_BA24_NEU_trichostatin.a_3É M_24h	-0.0490892	0.276082	149	0.940814
GTEx_Brain_Anterior_cingulate_cortex_BA24_NEU_BRD.K31949858_10É M_24h	-0.0481387	0.279948	149	0.940814
GTEx_Brain_Anterior_cingulate_cortex_BA24_NEU_BRD.K68253248_10É M_24h	-0.0488207	0.277171	149	0.940814
GTEx_Brain_Anterior_cingulate_cortex_BA24_NEU_BRD.K15277331_10É M_24h	-0.0486683	0.27779	149	0.940814
GTEx_Brain_Anterior_cingulate_cortex_BA24_NEU_mevalonic.acid_10É M_6h	-0.0481314	0.279977	149	0.940814
GTEx_Brain_Anterior_cingulate_cortex_BA24_NEU_BG.1024_10É M_24h	-0.0487718	0.27737	149	0.940814
GTEx_Brain_Anterior_cingulate_cortex_BA24_NEU_pregnenolone_10É M_24h.2	-0.049744	0.273433	149	0.940814
GTEx_Brain_Anterior_cingulate_cortex_BA24_NEU_geranylgeraniol_10É M_6h	-0.049647	0.273825	149	0.940814
GTEx_Brain_Caudate_basal_ganglia_NEU_BRD.K63954456_10É M_24h	-0.0418063	0.275863	205	0.940814
GTEx_Brain_Caudate_basal_ganglia_NEU_BRD.K73888531_10É M_24h	-0.0416935	0.276401	205	0.940814
GTEx_Brain_Caudate_basal_ganglia_NEU_BRD.A12643502_10É M_24h	-0.041115	0.279165	205	0.940814
GTEx_Brain_Caudate_basal_ganglia_NEU_ST.208960_10É M_24h	-0.0409263	0.280069	205	0.940814
GTEx_Brain_Caudate_basal_ganglia_NEU_BRD.A57300602_10É M_24h	-0.0416273	0.276716	205	0.940814
GTEx_Brain_Caudate_basal_ganglia_NEU_BRD.K74949371_10É M_24h	-0.0409336	0.280034	205	0.940814
GTEx_Brain_Caudate_basal_ganglia_NEU_ochratoxin.a_10É M_24h	-0.0417809	0.275984	205	0.940814
GTEx_Brain_Caudate_basal_ganglia_NEU_butabindide_10É M_24h	-0.041487	0.277386	205	0.940814
GTEx_Brain_Caudate_basal_ganglia_NEU_clofarabine_10É M_24h	-0.0421608	0.274177	205	0.940814
GTEx_Brain_Caudate_basal_ganglia_NEU_BRD.K42161310_10É M_24h	-0.0411335	0.279076	205	0.940814
GTEx_Brain_Caudate_basal_ganglia_NEU_BRD.K09887211_10É M_24h	-0.0423931	0.273076	205	0.940814
GTEx_Brain_Caudate_basal_ganglia_NEU_vorinostat_10É M_24h.7	-0.041496	0.277343	205	0.940814
GTEx_Brain_Caudate_basal_ganglia_NEU_wortmannin_10É M_24h.8	-0.0409402	0.280002	205	0.940814
GTEx_Brain_Caudate_basal_ganglia_NEU_Z.36_10É M_6h	-0.0414911	0.277366	205	0.940814
GTEx_Brain_Cerebellar_Hemisphere_NEU_I.303059_10É M_24h	-0.0375585	0.274066	258	0.940814
GTEx_Brain_Cerebellar_Hemisphere_NEU_VU.0418946.1_10É M_24h	-0.0375428	0.27415	258	0.940814
GTEx_Brain_Cerebellar_Hemisphere_NEU_BRD.K52099002_10É M_24h	-0.0364046	0.28025	258	0.940814
GTEx_Brain_Cerebellar_Hemisphere_NEU_BRD.K76926998_10É M_24h	-0.0369562	0.277286	258	0.940814
GTEx_Brain_Cerebellar_Hemisphere_NEU_BRD.K89156937_10É M_24h	-0.0371368	0.276318	258	0.940814
GTEx_Brain_Cerebellar_Hemisphere_NEU_BRD.K95080859_10É M_24h	-0.0364392	0.280064	258	0.940814
GTEx_Brain_Cerebellar_Hemisphere_NEU_BRD.K14328427_10É M_24h	-0.036651	0.278924	258	0.940814
GTEx_Brain_Cerebellar_Hemisphere_NEU_BRD.K20032655_10É M_24h	-0.0369277	0.277439	258	0.940814
GTEx_Brain_Cerebellar_Hemisphere_NEU_BRD.K31754360_10É M_24h	-0.0375931	0.273882	258	0.940814
GTEx_Brain_Cerebellar_Hemisphere_NEU_BRD.K59556282_10É M_24h	-0.036902	0.277576	258	0.940814
GTEx_Brain_Cerebellar_Hemisphere_NEU_BRD.A13461302_10É M_24h	-0.0369857	0.277128	258	0.940814
GTEx_Brain_Cerebellar_Hemisphere_NEU_saracatinib_10É M_24h.1	-0.0372404	0.275764	258	0.940814
GTEx_Brain_Cerebellar_Hemisphere_NEU_2.aminopurine_10É M_24h	-0.0366356	0.279007	258	0.940814
GTEx_Brain_Cerebellar_Hemisphere_NEU_elvitegravir_10É M_24h	-0.0373008	0.275441	258	0.940814
GTEx_Brain_Cerebellar_Hemisphere_NEU_BRD.K01573538_10É M_24h	-0.037258	0.27567	258	0.940814
GTEx_Brain_Cerebellar_Hemisphere_NEU_SA.84902_10É M_24h	-0.0371482	0.276258	258	0.940814
GTEx_Brain_Cerebellar_Hemisphere_NEU_BRD.K43253317_10É M_24h	-0.0373831	0.275002	258	0.940814
GTEx_Brain_Cerebellar_Hemisphere_NEU_BRD.K52006320_10É M_24h	-0.0371953	0.276005	258	0.940814
GTEx_Brain_Cerebellar_Hemisphere_NEU_SA.1459291_10É M_24h	-0.0374626	0.274578	258	0.940814
GTEx_Brain_Cerebellar_Hemisphere_NEU_BRD.K78075916_10É M_6h	-0.0373211	0.275333	258	0.940814
GTEx_Brain_Cerebellar_Hemisphere_NEU_D.4476_10É M_24h	-0.0372032	0.275963	258	0.940814
GTEx_Brain_Cerebellar_Hemisphere_NEU_calcitriol_10É M_24h.1	-0.0364274	0.280128	258	0.940814
GTEx_Brain_Cerebellar_Hemisphere_NEU_zebularine_10É M_24h	-0.0373782	0.275028	258	0.940814
GTEx_Brain_Cerebellar_Hemisphere_NEU_BML.266_10É M_6h	-0.0377781	0.272897	258	0.940814
GTEx_Brain_Cerebellum_NEU_K784.3391_10É M_24h	-0.0313942	0.276622	359	0.940814
GTEx_Brain_Cerebellum_NEU_BRD.K44812652_10É M_24h	-0.0310272	0.278947	359	0.940814
GTEx_Brain_Cerebellum_NEU_BRD.K40300908_10É M_24h	-0.0316277	0.275147	359	0.940814
GTEx_Brain_Cerebellum_NEU_BX.912_10É M_24h	-0.0313278	0.277042	359	0.940814
GTEx_Brain_Cerebellum_NEU_XL.147_10É M_24h	-0.0316419	0.275057	359	0.940814
GTEx_Brain_Cerebellum_NEU_XMD.1499_10É M_24h	-0.0313665	0.276797	359	0.940814
GTEx_Brain_Cerebellum_NEU_GR.89696_10É M_24h	-0.0317288	0.27451	359	0.940814
GTEx_Brain_Cerebellum_NEU_chloroxine_10É M_24h	-0.0313223	0.277077	359	0.940814
GTEx_Brain_Cerebellum_NEU_farnesylthiotriazole_10É M_24h	-0.0315301	0.275763	359	0.940814
GTEx_Brain_Cerebellum_NEU_GGTI.297_10É M_24h	-0.0318139	0.273974	359	0.940814
GTEx_Brain_Cerebellum_NEU_BRD.K55242988_10É M_24h	-0.0312028	0.277834	359	0.940814
GTEx_Brain_Cerebellum_NEU_BRD.K30553817_10É M_6h	-0.030905	0.279723	359	0.940814
GTEx_Brain_Cerebellum_NEU_BRD.K42823101_10É M_6h	-0.0309754	0.279276	359	0.940814
GTEx_Brain_Cerebellum_NEU_BRD.K71339761_10É M_6h	-0.0309354	0.27953	359	0.940814
GTEx_Brain_Cerebellum_NEU_sulindac_10É M_24h	-0.0315024	0.275938	359	0.940814
GTEx_Brain_Cerebellum_NEU_hydroxycholesterol_10É M_6h	-0.0317595	0.274317	359	0.940814
GTEx_Brain_Cerebellum_NEU_isotretinoin_10É M_6h	-0.031007	0.279075	359	0.940814
GTEx_Brain_Cortex_NEU_BRD.K90090262_10É M_24h	-0.0388488	0.278876	230	0.940814
GTEx_Brain_Cortex_NEU_BRD.K91671201_10É M_24h	-0.0391093	0.277557	230	0.940814
GTEx_Brain_Cortex_NEU_BRD.K94991378_10É M_24h	-0.0396258	0.274948	230	0.940814
GTEx_Brain_Cortex_NEU_BRD.K98064019_10É M_24h	-0.039521	0.275476	230	0.940814
GTEx_Brain_Cortex_NEU_EI.247_10É M_24h	-0.0397208	0.27447	230	0.940814
GTEx_Brain_Cortex_NEU_BRD.K61192129_10É M_24h	-0.0391778	0.27721	230	0.940814
GTEx_Brain_Cortex_NEU_APHA.compound.8_10É M_24h	-0.0393053	0.276565	230	0.940814
GTEx_Brain_Cortex_NEU_SR.95639A_10É M_24h	-0.0394037	0.276068	230	0.940814
GTEx_Brain_Cortex_NEU_DNQX_10É M_24h	-0.0389292	0.278468	230	0.940814
GTEx_Brain_Cortex_NEU_benzonatate_10É M_24h	-0.0390042	0.278089	230	0.940814
GTEx_Brain_Cortex_NEU_graveoline_10É M_24h	-0.0395487	0.275337	230	0.940814
GTEx_Brain_Cortex_NEU_BRD.K43357772_10É M_24h	-0.0393322	0.27643	230	0.940814
GTEx_Brain_Cortex_NEU_BRD.K55878534_10É M_24h	-0.0386777	0.279745	230	0.940814
GTEx_Brain_Cortex_NEU_BRD.K71498541_10É M_24h	-0.0387832	0.279209	230	0.940814
GTEx_Brain_Cortex_NEU_vorinostat_500nM_24h.1	-0.0393164	0.276509	230	0.940814
GTEx_Brain_Cortex_NEU_SR.142948_10É M_24h	-0.039018	0.278019	230	0.940814
GTEx_Brain_Cortex_NEU_salsoline_10É M_6h	-0.0386642	0.279814	230	0.940814
GTEx_Brain_Cortex_NEU_BG.1003_10É M_6h	-0.0399028	0.273554	230	0.940814
GTEx_Brain_Cortex_NEU_pyrvinium_10É M_24h	-0.0389465	0.278381	230	0.940814
GTEx_Brain_Cortex_NEU_3.3..diindolylmethane_10É M_24h.1	-0.0391798	0.2772	230	0.940814
GTEx_Brain_Cortex_NEU_bezafibrate_10É M_24h	-0.0389665	0.27828	230	0.940814
GTEx_Brain_Cortex_NEU_fenretinide_10É M_24h.2	-0.0398719	0.273709	230	0.940814
GTEx_Brain_Cortex_NEU_bafilomycin_10É M_6h	-0.0386619	0.279825	230	0.940814
GTEx_Brain_Cortex_NEU_MG.132_10É M_6h	-0.0392113	0.27704	230	0.940814
GTEx_Brain_Cortex_NEU_tamoxifen_10É M_6h	-0.0397102	0.274523	230	0.940814
GTEx_Brain_Frontal_Cortex_BA9_NEU_BRD.A36165599_10É M_24h	-0.0454134	0.278248	170	0.940814
GTEx_Brain_Frontal_Cortex_BA9_NEU_BRD.K41924482_10É M_24h	-0.0458879	0.276188	170	0.940814
GTEx_Brain_Frontal_Cortex_BA9_NEU_BRD.K73238422_10É M_24h	-0.0452223	0.27908	170	0.940814
GTEx_Brain_Frontal_Cortex_BA9_NEU_MD.II.051_10É M_24h	-0.0463905	0.274013	170	0.940814
GTEx_Brain_Frontal_Cortex_BA9_NEU_GSK.429286A_10É M_24h.1	-0.0458372	0.276407	170	0.940814
GTEx_Brain_Frontal_Cortex_BA9_NEU_H.9_10É M_24h	-0.045742	0.276821	170	0.940814
GTEx_Brain_Frontal_Cortex_BA9_NEU_XL.147_10É M_24h	-0.046672	0.272799	170	0.940814
GTEx_Brain_Frontal_Cortex_BA9_NEU_SC.68376_10É M_24h	-0.0454091	0.278267	170	0.940814
GTEx_Brain_Frontal_Cortex_BA9_NEU_cuneatin_10É M_24h	-0.045993	0.275733	170	0.940814
GTEx_Brain_Frontal_Cortex_BA9_NEU_DMP.543_10É M_24h	-0.0454116	0.278256	170	0.940814
GTEx_Brain_Frontal_Cortex_BA9_NEU_BRD.K23958338_10É M_24h	-0.0461597	0.275011	170	0.940814
GTEx_Brain_Frontal_Cortex_BA9_NEU_BRD.K97972722_10É M_24h	-0.045996	0.275719	170	0.940814
GTEx_Brain_Frontal_Cortex_BA9_NEU_riluzole_10É M_24h.1	-0.0460919	0.275304	170	0.940814
GTEx_Brain_Frontal_Cortex_BA9_NEU_a.disintegrin.and.metalloproteinase_10É M_24h	-0.0451209	0.279522	170	0.940814
GTEx_Brain_Frontal_Cortex_BA9_NEU_BRD.K56622826_10É M_6h	-0.0452822	0.278819	170	0.940814
GTEx_Brain_Frontal_Cortex_BA9_NEU_BRD.K63116520_10É M_6h	-0.0451313	0.279477	170	0.940814
GTEx_Brain_Frontal_Cortex_BA9_NEU_BRD.K88575585_10É M_6h	-0.0464314	0.273837	170	0.940814
GTEx_Brain_Frontal_Cortex_BA9_NEU_sirolimus_10É M_6h	-0.0462556	0.274596	170	0.940814
GTEx_Brain_Frontal_Cortex_BA9_NEU_desmethylclomipramine_10É M_6h.1	-0.0461945	0.274861	170	0.940814
GTEx_Brain_Frontal_Cortex_BA9_NEU_fenretinide_10É M_6h	-0.0460858	0.275331	170	0.940814
GTEx_Brain_Hippocampus_NEU_BRD.K00944562_10É M_24h	-0.0542133	0.27328	126	0.940814
GTEx_Brain_Hippocampus_NEU_BRD.K40087974_10É M_24h	-0.0525694	0.279404	126	0.940814
GTEx_Brain_Hippocampus_NEU_BRD.K75458636_10É M_24h	-0.0532923	0.276703	126	0.940814
GTEx_Brain_Hippocampus_NEU_daunorubicin_10É M_24h	-0.0527074	0.278887	126	0.940814
GTEx_Brain_Hippocampus_NEU_BRD.K99303177_10É M_24h	-0.0528784	0.278248	126	0.940814
GTEx_Brain_Hippocampus_NEU_EI.247_10É M_24h	-0.0531034	0.277407	126	0.940814
GTEx_Brain_Hippocampus_NEU_BRD.K42419294_10É M_24h	-0.0541083	0.27367	126	0.940814
GTEx_Brain_Hippocampus_NEU_ruxolitinib_10É M_24h.1	-0.0530404	0.277643	126	0.940814
GTEx_Brain_Hippocampus_NEU_tubocurarine_10É M_24h	-0.0533913	0.276334	126	0.940814
GTEx_Brain_Hippocampus_NEU_BRD.K41871066_10É M_24h	-0.0538249	0.274721	126	0.940814
GTEx_Brain_Hippocampus_NEU_BRD.K67236950_10É M_24h	-0.0540004	0.27407	126	0.940814
GTEx_Brain_Hippocampus_NEU_BRD.K74951051_10É M_24h	-0.0535503	0.275742	126	0.940814
GTEx_Brain_Hippocampus_NEU_SA.1458306_10É M_24h	-0.0539943	0.274092	126	0.940814
GTEx_Brain_Hippocampus_NEU_BRD.K88575585_10É M_24h	-0.0524194	0.279966	126	0.940814
GTEx_Brain_Hippocampus_NEU_BRD.K55242988_10É M_6h	-0.0527539	0.278713	126	0.940814
GTEx_Brain_Hypothalamus_NEU_RAN.02_10É M_24h	-0.0547689	0.277061	119	0.940814
GTEx_Brain_Hypothalamus_NEU_BRD.K71574320_10É M_24h	-0.0545303	0.277926	119	0.940814
GTEx_Brain_Hypothalamus_NEU_BRD.K73155123_10É M_24h	-0.0540032	0.279841	119	0.940814
GTEx_Brain_Hypothalamus_NEU_BRD.A49581300_10É M_24h	-0.0548972	0.276596	119	0.940814
GTEx_Brain_Hypothalamus_NEU_BRD.K28774715_10É M_24h	-0.0547689	0.277061	119	0.940814
GTEx_Brain_Hypothalamus_NEU_BRD.A99518825_10É M_24h	-0.0551784	0.275579	119	0.940814
GTEx_Brain_Hypothalamus_NEU_BRD.K48576794_10É M_24h	-0.0551126	0.275817	119	0.940814
GTEx_Brain_Hypothalamus_NEU_tenoxicam_10É M_24h	-0.0546798	0.277383	119	0.940814
GTEx_Brain_Hypothalamus_NEU_skimmianine_10É M_24h	-0.0543843	0.278456	119	0.940814
GTEx_Brain_Hypothalamus_NEU_MRS.1220_10É M_24h	-0.0555951	0.274075	119	0.940814
GTEx_Brain_Hypothalamus_NEU_BRD.K03013810_10É M_24h	-0.0540816	0.279556	119	0.940814
GTEx_Brain_Hypothalamus_NEU_BRD.K36462169_10É M_24h	-0.0558338	0.273216	119	0.940814
GTEx_Brain_Hypothalamus_NEU_BIX.01294_10É M_24h.1	-0.0549861	0.276274	119	0.940814
GTEx_Brain_Hypothalamus_NEU_BRD.K33943862_10É M_24h	-0.0544894	0.278074	119	0.940814
GTEx_Brain_Hypothalamus_NEU_BRD.A52647795_10É M_6h	-0.0550324	0.276107	119	0.940814
GTEx_Brain_Hypothalamus_NEU_garcinol_10É M_24h	-0.0546549	0.277474	119	0.940814
GTEx_Brain_Hypothalamus_NEU_4.hydroxyretinoic.acid_10É M_24h.1	-0.0540068	0.279828	119	0.940814
GTEx_Brain_Hypothalamus_NEU_amiodarone_10É M_24h	-0.0554847	0.274473	119	0.940814
GTEx_Brain_Hypothalamus_NEU_JS.K_10É M_24h	-0.0551677	0.275618	119	0.940814
GTEx_Brain_Hypothalamus_NEU_doconexent_10É M_6h	-0.0550573	0.276017	119	0.940814
GTEx_Brain_Nucleus_accumbens_basal_ganglia_NEU_BRD.A88504692_10É M_24h	-0.0439344	0.280179	178	0.940814
GTEx_Brain_Nucleus_accumbens_basal_ganglia_NEU_BRD.K36767861_10É M_24h	-0.0451032	0.274981	178	0.940814
GTEx_Brain_Nucleus_accumbens_basal_ganglia_NEU_BRD.K91485395_10É M_24h	-0.0449606	0.275613	178	0.940814
GTEx_Brain_Nucleus_accumbens_basal_ganglia_NEU_BRD.K82685933_10É M_24h	-0.0440589	0.279623	178	0.940814
GTEx_Brain_Nucleus_accumbens_basal_ganglia_NEU_retinol_10É M_24h.1	-0.0446286	0.277086	178	0.940814
GTEx_Brain_Nucleus_accumbens_basal_ganglia_NEU_BRD.K44261129_10É M_24h	-0.0446627	0.276935	178	0.940814
GTEx_Brain_Nucleus_accumbens_basal_ganglia_NEU_BRD.K13559922_10É M_24h	-0.0447755	0.276434	178	0.940814
GTEx_Brain_Nucleus_accumbens_basal_ganglia_NEU_BRD.K46047563_10É M_24h	-0.0452702	0.274242	178	0.940814
GTEx_Brain_Nucleus_accumbens_basal_ganglia_NEU_BRD.A81472640_10É M_24h	-0.0444126	0.278047	178	0.940814
GTEx_Brain_Nucleus_accumbens_basal_ganglia_NEU_BRD.K08713111_10É M_6h	-0.0445015	0.277651	178	0.940814
GTEx_Brain_Nucleus_accumbens_basal_ganglia_NEU_BG.1002_10É M_6h	-0.0442775	0.278648	178	0.940814
GTEx_Brain_Nucleus_accumbens_basal_ganglia_NEU_lansoprazole_10É M_6h	-0.045582	0.272866	178	0.940814
GTEx_Brain_Nucleus_accumbens_basal_ganglia_NEU_bafilomycin_1É M_24h	-0.0448319	0.276184	178	0.940814
GTEx_Brain_Nucleus_accumbens_basal_ganglia_NEU_EX.527_10É M_24h.1	-0.0445829	0.277289	178	0.940814
GTEx_Brain_Nucleus_accumbens_basal_ganglia_NEU_BRD.K39096267_10É M_24h	-0.0449191	0.275797	178	0.940814
GTEx_Brain_Nucleus_accumbens_basal_ganglia_NEU_desmethylclomipramine_10É M_24h.1	-0.0448116	0.276273	178	0.940814
GTEx_Brain_Nucleus_accumbens_basal_ganglia_NEU_isonicotinohydroxamic.acid_10É M_24h	-0.0448207	0.276233	178	0.940814
GTEx_Brain_Putamen_basal_ganglia_NEU_BRD.K01614657_10É M_24h	-0.0469813	0.278245	159	0.940814
GTEx_Brain_Putamen_basal_ganglia_NEU_varenicline_10É M_24h	-0.0471791	0.277414	159	0.940814
GTEx_Brain_Putamen_basal_ganglia_NEU_BRD.K53472085_10É M_24h	-0.0481129	0.273506	159	0.940814
GTEx_Brain_Putamen_basal_ganglia_NEU_BRD.K81795824_10É M_24h	-0.0466364	0.279697	159	0.940814
GTEx_Brain_Putamen_basal_ganglia_NEU_I.212148_10É M_24h	-0.0475822	0.275724	159	0.940814
GTEx_Brain_Putamen_basal_ganglia_NEU_Broad.Sai.071_10É M_24h	-0.0481711	0.273264	159	0.940814
GTEx_Brain_Putamen_basal_ganglia_NEU_RS.I.002.6_10É M_24h	-0.04725	0.277116	159	0.940814
GTEx_Brain_Putamen_basal_ganglia_NEU_BRD.A89067742_10É M_24h	-0.0473202	0.276822	159	0.940814
GTEx_Brain_Putamen_basal_ganglia_NEU_aloisine_10É M_24h	-0.0478658	0.274538	159	0.940814
GTEx_Brain_Putamen_basal_ganglia_NEU_BRD.K54247306_10É M_24h	-0.0468992	0.278591	159	0.940814
GTEx_Brain_Putamen_basal_ganglia_NEU_BRD.K62242359_10É M_24h	-0.047524	0.275967	159	0.940814
GTEx_Brain_Putamen_basal_ganglia_NEU_BRD.K82469533_10É M_24h	-0.0466394	0.279685	159	0.940814
GTEx_Brain_Putamen_basal_ganglia_NEU_BRD.K98437249_10É M_24h	-0.0479502	0.274185	159	0.940814
GTEx_Brain_Putamen_basal_ganglia_NEU_AGK.2_10É M_24h	-0.0478471	0.274616	159	0.940814
GTEx_Brain_Putamen_basal_ganglia_NEU_BRD.K72015216_10É M_24h	-0.0465521	0.280053	159	0.940814
GTEx_Brain_Putamen_basal_ganglia_NEU_p.azido.PE.TFMPP_10É M_24h	-0.0468842	0.278654	159	0.940814
GTEx_Brain_Putamen_basal_ganglia_NEU_trichostatin.a_10É M_24h.9	-0.0478441	0.274628	159	0.940814
GTEx_Brain_Putamen_basal_ganglia_NEU_apicidin_10É M_24h.1	-0.0470932	0.277775	159	0.940814
GTEx_Brain_Putamen_basal_ganglia_NEU_oxamflatin_10É M_24h	-0.0482995	0.272729	159	0.940814
GTEx_Brain_Putamen_basal_ganglia_NEU_BG.1025_10É M_24h	-0.0466409	0.279678	159	0.940814
GTEx_Brain_Putamen_basal_ganglia_NEU_isonicotinohydroxamic.acid_10É M_24h	-0.0466798	0.279515	159	0.940814
GTEx_Brain_Anterior_cingulate_cortex_BA24_NEU_vandetanib_1.11um_24h	-0.0493885	0.274869	149	0.940814
GTEx_Brain_Anterior_cingulate_cortex_BA24_NEU_GSK.461364_1.11um_24h	-0.0481405	0.27994	149	0.940814
GTEx_Brain_Anterior_cingulate_cortex_BA24_NEU_JQ1...._3.33um_24h.1	-0.0495427	0.274246	149	0.940814
GTEx_Brain_Anterior_cingulate_cortex_BA24_NEU_GSK.429286A_0.12um_24h	-0.0494084	0.274789	149	0.940814
GTEx_Brain_Anterior_cingulate_cortex_BA24_NEU_VX.745_0.04um_24h	-0.0489432	0.276673	149	0.940814
GTEx_Brain_Anterior_cingulate_cortex_BA24_NEU_olaparib_3.33um_24h.1	-0.0488207	0.277171	149	0.940814
GTEx_Brain_Caudate_basal_ganglia_NEU_rebastinib_0.37um_24h	-0.0410962	0.279255	205	0.940814
GTEx_Brain_Caudate_basal_ganglia_NEU_everolimus_0.12um_24h	-0.0416813	0.276459	205	0.940814
GTEx_Brain_Caudate_basal_ganglia_NEU_CTB_0.04um_24h	-0.0415329	0.277166	205	0.940814
GTEx_Brain_Caudate_basal_ganglia_NEU_pyrazolanthrone_10.0um_24h	-0.0417074	0.276334	205	0.940814
GTEx_Brain_Caudate_basal_ganglia_NEU_GSK.1059615_0.04um_24h.2	-0.0414201	0.277705	205	0.940814
GTEx_Brain_Cerebellar_Hemisphere_NEU_A.66_0.37um_24h	-0.0371532	0.276231	258	0.940814
GTEx_Brain_Cerebellar_Hemisphere_NEU_SGI.1776_0.37um_24h	-0.0377494	0.273049	258	0.940814
GTEx_Brain_Cerebellar_Hemisphere_NEU_ibrutinib_0.12um_24h	-0.0371219	0.276398	258	0.940814
GTEx_Brain_Cerebellar_Hemisphere_NEU_PFI.1_1.11um_24h	-0.0374602	0.274591	258	0.940814
GTEx_Brain_Cerebellar_Hemisphere_NEU_BRD.K68548958_0.12um_24h	-0.0364593	0.279956	258	0.940814
GTEx_Brain_Cerebellar_Hemisphere_NEU_VE.821_10.0um_24h	-0.0367577	0.278351	258	0.940814
GTEx_Brain_Cerebellar_Hemisphere_NEU_GSK.2334470_0.12um_24h	-0.0372184	0.275882	258	0.940814
GTEx_Brain_Cerebellum_NEU_XMD.885_10.0um_24h	-0.0312892	0.277286	359	0.940814
GTEx_Brain_Cerebellum_NEU_HG.14.10.04_0.12um_24h	-0.0318389	0.273817	359	0.940814
GTEx_Brain_Cerebellum_NEU_NVP.BGJ398_3.33um_24h	-0.0312271	0.277679	359	0.940814
GTEx_Brain_Cerebellum_NEU_GSK.1070916_0.12um_24h	-0.0317024	0.274677	359	0.940814
GTEx_Brain_Cerebellum_NEU_epigallocatechin.gallate...._0.37um_24h	-0.0319444	0.273154	359	0.940814
GTEx_Brain_Cerebellum_NEU_epigallocatechin.gallate...._0.04um_24h	-0.0310849	0.278581	359	0.940814
GTEx_Brain_Cerebellum_NEU_VE.821_1.11um_24h	-0.0308761	0.279907	359	0.940814
GTEx_Brain_Cerebellum_NEU_LY.2603618_3.33um_24h	-0.0316676	0.274896	359	0.940814
GTEx_Brain_Cerebellum_NEU_SB.203580_1.11um_24h	-0.0311541	0.278142	359	0.940814
GTEx_Brain_Cerebellum_NEU_dabrafenib_0.12um_24h	-0.0310164	0.279016	359	0.940814
GTEx_Brain_Cerebellum_NEU_ZM.447439_0.37um_24h	-0.030951	0.279431	359	0.940814
GTEx_Brain_Cortex_NEU_cabozantinib_0.04um_24h	-0.0385865	0.280209	230	0.940814
GTEx_Brain_Cortex_NEU_everolimus_0.12um_24h	-0.039341	0.276385	230	0.940814
GTEx_Brain_Cortex_NEU_GSK.3.inhibitor.II_3.33um_24h	-0.0399903	0.273115	230	0.940814
GTEx_Brain_Cortex_NEU_GSK.2334470_1.11um_24h	-0.0386316	0.279979	230	0.940814
GTEx_Brain_Frontal_Cortex_BA9_NEU_tivantinib_0.04um_24h	-0.0465206	0.273452	170	0.940814
GTEx_Brain_Frontal_Cortex_BA9_NEU_AZD.4547_1.11um_24h	-0.0466903	0.27272	170	0.940814
GTEx_Brain_Frontal_Cortex_BA9_NEU_sunitinib_3.33um_24h	-0.0460699	0.2754	170	0.940814
GTEx_Brain_Frontal_Cortex_BA9_NEU_GSK.461364_0.04um_24h	-0.0456717	0.277126	170	0.940814
GTEx_Brain_Frontal_Cortex_BA9_NEU_rucaparib_0.04um_24h	-0.0466122	0.273057	170	0.940814
GTEx_Brain_Frontal_Cortex_BA9_NEU_resveratrol_10.0um_24h	-0.0466373	0.272949	170	0.940814
GTEx_Brain_Frontal_Cortex_BA9_NEU_daminozide_0.37um_24h	-0.0462018	0.274829	170	0.940814
GTEx_Brain_Frontal_Cortex_BA9_NEU_KIN001.260_0.37um_24h	-0.0457377	0.276839	170	0.940814
GTEx_Brain_Frontal_Cortex_BA9_NEU_CC.401_1.11um_24h	-0.0453212	0.27865	170	0.940814
GTEx_Brain_Hippocampus_NEU_vandetanib_1.11um_24h	-0.0532009	0.277044	126	0.940814
GTEx_Brain_Hippocampus_NEU_dasatinib_0.37um_24h.1	-0.0537603	0.274961	126	0.940814
GTEx_Brain_Hippocampus_NEU_UNC.669_0.04um_24h	-0.0531483	0.27724	126	0.940814
GTEx_Brain_Hippocampus_NEU_SB.939_3.33um_24h	-0.0526954	0.278932	126	0.940814
GTEx_Brain_Hippocampus_NEU_AZ.20_1.11um_24h	-0.0525034	0.279651	126	0.940814
GTEx_Brain_Hippocampus_NEU_saracatinib_0.04um_24h	-0.0538173	0.274749	126	0.940814
GTEx_Brain_Hippocampus_NEU_MLN.8054_0.04um_24h	-0.0523354	0.280281	126	0.940814
GTEx_Brain_Hippocampus_NEU_AZD.1480_10.0um_24h	-0.0531003	0.277419	126	0.940814
GTEx_Brain_Hippocampus_NEU_tie2.kinase.inhibitor_0.12um_24h	-0.0526594	0.279067	126	0.940814
GTEx_Brain_Hypothalamus_NEU_AZD.4547_1.11um_24h	-0.0548864	0.276635	119	0.940814
GTEx_Brain_Hypothalamus_NEU_SB.525334_0.04um_24h	-0.0542489	0.278947	119	0.940814
GTEx_Brain_Hypothalamus_NEU_idelalisib_0.12um_24h	-0.0559048	0.27296	119	0.940814
GTEx_Brain_Hypothalamus_NEU_resveratrol_3.33um_24h	-0.0544412	0.278249	119	0.940814
GTEx_Brain_Nucleus_accumbens_basal_ganglia_NEU_BIX.02189_0.04um_24h	-0.0452553	0.274308	178	0.940814
GTEx_Brain_Nucleus_accumbens_basal_ganglia_NEU_PF.04217903_0.37um_24h	-0.0448691	0.276019	178	0.940814
GTEx_Brain_Nucleus_accumbens_basal_ganglia_NEU_GSK.J4_0.12um_24h	-0.0442057	0.278968	178	0.940814
GTEx_Brain_Nucleus_accumbens_basal_ganglia_NEU_GSK.429286A_1.11um_24h	-0.0448255	0.276212	178	0.940814
GTEx_Brain_Nucleus_accumbens_basal_ganglia_NEU_TAK.715_10.0um_24h	-0.0441632	0.279158	178	0.940814
GTEx_Brain_Nucleus_accumbens_basal_ganglia_NEU_aurora.a.inhibitor.i_3.33um_24h	-0.0441723	0.279117	178	0.940814
GTEx_Brain_Nucleus_accumbens_basal_ganglia_NEU_chelerythrine_10.0um_24h	-0.0445839	0.277285	178	0.940814
GTEx_Brain_Nucleus_accumbens_basal_ganglia_NEU_SYK.inhibitor_10.0um_24h	-0.045267	0.274256	178	0.940814
GTEx_Brain_Nucleus_accumbens_basal_ganglia_NEU_pyrazolanthrone_0.04um_24h	-0.0450042	0.27542	178	0.940814
GTEx_Brain_Putamen_basal_ganglia_NEU_TPCA.1_3.33um_24h	-0.0470261	0.278057	159	0.940814
GTEx_Brain_Putamen_basal_ganglia_NEU_SGI.1776_1.11um_24h	-0.0468716	0.278707	159	0.940814
GTEx_Brain_Putamen_basal_ganglia_NEU_AZD.4547_0.04um_24h	-0.0473396	0.276741	159	0.940814
GTEx_Brain_Putamen_basal_ganglia_NEU_quizartinib_10.0um_24h	-0.0475941	0.275674	159	0.940814
GTEx_Brain_Putamen_basal_ganglia_NEU_alectinib_1.11um_24h	-0.0467588	0.279181	159	0.940814
GTEx_Brain_Putamen_basal_ganglia_NEU_tie2.kinase.inhibitor_0.12um_24h	-0.0478039	0.274797	159	0.940814
GTEx_Brain_Anterior_cingulate_cortex_BA24_NPC_BRD.K78559095_10É M_24h	-0.0485033	0.278462	149	0.940814
GTEx_Brain_Anterior_cingulate_cortex_BA24_NPC_BRD.A43087975_10É M_24h	-0.0490158	0.276379	149	0.940814
GTEx_Brain_Anterior_cingulate_cortex_BA24_NPC_BRD.K20032655_10É M_24h	-0.0492325	0.275501	149	0.940814
GTEx_Brain_Anterior_cingulate_cortex_BA24_NPC_TG.100115_10É M_24h	-0.0488398	0.277093	149	0.940814
GTEx_Brain_Anterior_cingulate_cortex_BA24_NPC_AZ.628_10É M_24h	-0.0494647	0.274561	149	0.940814
GTEx_Brain_Anterior_cingulate_cortex_BA24_NPC_mycophenolate.mofetil_10É M_24h	-0.0485514	0.278266	149	0.940814
GTEx_Brain_Anterior_cingulate_cortex_BA24_NPC_prothionamide_10É M_24h	-0.0492924	0.275259	149	0.940814
GTEx_Brain_Anterior_cingulate_cortex_BA24_NPC_vinpocetine_10É M_24h	-0.0488425	0.277082	149	0.940814
GTEx_Brain_Anterior_cingulate_cortex_BA24_NPC_GBR.12783_10É M_24h.1	-0.0491446	0.275857	149	0.940814
GTEx_Brain_Anterior_cingulate_cortex_BA24_NPC_BRD.K14095788_10É M_24h	-0.0482058	0.279674	149	0.940814
GTEx_Brain_Anterior_cingulate_cortex_BA24_NPC_BRD.K60212338_10É M_24h	-0.0496969	0.273623	149	0.940814
GTEx_Brain_Anterior_cingulate_cortex_BA24_NPC_....3..1.propyl.piperidin.3.yl..phenol_10É M_24h	-0.0493794	0.274906	149	0.940814
GTEx_Brain_Anterior_cingulate_cortex_BA24_NPC_BRD.K23628492_10É M_24h	-0.0487463	0.277473	149	0.940814
GTEx_Brain_Anterior_cingulate_cortex_BA24_NPC_BRD.K80062189_10É M_24h	-0.0484035	0.278868	149	0.940814
GTEx_Brain_Anterior_cingulate_cortex_BA24_NPC_BRD.A12426960_10É M_6h	-0.0483527	0.279075	149	0.940814
GTEx_Brain_Anterior_cingulate_cortex_BA24_NPC_glutamyldopamine_10É M_6h	-0.049502	0.274411	149	0.940814
GTEx_Brain_Anterior_cingulate_cortex_BA24_NPC_M.344_10É M_24h	-0.0482239	0.2796	149	0.940814
GTEx_Brain_Anterior_cingulate_cortex_BA24_NPC_gingerol_10É M_6h	-0.0488987	0.276854	149	0.940814
GTEx_Brain_Anterior_cingulate_cortex_BA24_NPC_CTPB_10É M_6h	-0.0486185	0.277993	149	0.940814
GTEx_Brain_Anterior_cingulate_cortex_BA24_NPC_epoxycholesterol_10É M_6h	-0.0496171	0.273945	149	0.940814
GTEx_Brain_Caudate_basal_ganglia_NPC_BRD.K18074178_10É M_24h	-0.0409959	0.279735	205	0.940814
GTEx_Brain_Caudate_basal_ganglia_NPC_BRD.K35004659_10É M_24h	-0.0423172	0.273436	205	0.940814
GTEx_Brain_Caudate_basal_ganglia_NPC_VU.0418946.1_10É M_24h	-0.0410238	0.279602	205	0.940814
GTEx_Brain_Caudate_basal_ganglia_NPC_BRD.K55715339_10É M_24h	-0.0410537	0.279458	205	0.940814
GTEx_Brain_Caudate_basal_ganglia_NPC_BRD.K81813927_10É M_24h	-0.0422322	0.273839	205	0.940814
GTEx_Brain_Caudate_basal_ganglia_NPC_BRD.K46558254_10É M_24h	-0.0423092	0.273474	205	0.940814
GTEx_Brain_Caudate_basal_ganglia_NPC_BRD.K63549648_10É M_24h	-0.041114	0.279169	205	0.940814
GTEx_Brain_Caudate_basal_ganglia_NPC_trichostatin.a_10É M_24h.3	-0.040913	0.280133	205	0.940814
GTEx_Brain_Caudate_basal_ganglia_NPC_BRD.K72451865_10É M_24h	-0.0414222	0.277695	205	0.940814
GTEx_Brain_Caudate_basal_ganglia_NPC_EMF.sumo1.5_10É M_24h	-0.041721	0.27627	205	0.940814
GTEx_Brain_Caudate_basal_ganglia_NPC_somatostatin_10É M_24h	-0.0424193	0.272952	205	0.940814
GTEx_Brain_Caudate_basal_ganglia_NPC_BRD.K16331660_10É M_24h	-0.042219	0.273902	205	0.940814
GTEx_Brain_Caudate_basal_ganglia_NPC_thenoyltrifluoroacetone_10É M_24h	-0.0421047	0.274444	205	0.940814
GTEx_Brain_Caudate_basal_ganglia_NPC_SC.9_10É M_24h	-0.0411561	0.278968	205	0.940814
GTEx_Brain_Caudate_basal_ganglia_NPC_farnesylthiotriazole_10É M_24h	-0.042095	0.27449	205	0.940814
GTEx_Brain_Caudate_basal_ganglia_NPC_PI.828_10É M_24h	-0.0410474	0.279488	205	0.940814
GTEx_Brain_Caudate_basal_ganglia_NPC_LY.303511_10É M_24h	-0.0414173	0.277718	205	0.940814
GTEx_Brain_Caudate_basal_ganglia_NPC_iobenguane_10É M_24h	-0.0413978	0.277812	205	0.940814
GTEx_Brain_Caudate_basal_ganglia_NPC_trichostatin.a_500nM_24h	-0.0416012	0.276841	205	0.940814
GTEx_Brain_Caudate_basal_ganglia_NPC_BRD.K82462389_10É M_24h	-0.0410353	0.279547	205	0.940814
GTEx_Brain_Caudate_basal_ganglia_NPC_BRD.K88373420_10É M_24h	-0.0412703	0.278421	205	0.940814
GTEx_Brain_Caudate_basal_ganglia_NPC_BRD.K91745259_10É M_24h	-0.0424112	0.27299	205	0.940814
GTEx_Brain_Caudate_basal_ganglia_NPC_YM.298198_10É M_24h.1	-0.0422392	0.273806	205	0.940814
GTEx_Brain_Caudate_basal_ganglia_NPC_BRD.K61260019_10É M_24h	-0.0413198	0.278184	205	0.940814
GTEx_Brain_Caudate_basal_ganglia_NPC_BRD.K71339761_10É M_6h	-0.0416067	0.276814	205	0.940814
GTEx_Brain_Caudate_basal_ganglia_NPC_BRD.K75971499_10É M_6h	-0.0413233	0.278168	205	0.940814
GTEx_Brain_Caudate_basal_ganglia_NPC_BRD.K95767742_10É M_6h	-0.0412171	0.278676	205	0.940814
GTEx_Brain_Caudate_basal_ganglia_NPC_Broad.Sai.370_10É M_24h	-0.0413887	0.277855	205	0.940814
GTEx_Brain_Caudate_basal_ganglia_NPC_chenodeoxycholic.acid_10É M_6h	-0.041962	0.275122	205	0.940814
GTEx_Brain_Caudate_basal_ganglia_NPC_genistein_10É M_6h	-0.0416242	0.276731	205	0.940814
GTEx_Brain_Caudate_basal_ganglia_NPC_BG.1018_10É M_6h	-0.0409256	0.280073	205	0.940814
GTEx_Brain_Cerebellar_Hemisphere_NPC_BRD.K00859168_10É M_24h	-0.0377278	0.273164	258	0.940814
GTEx_Brain_Cerebellar_Hemisphere_NPC_vorinostat_10É M_24h	-0.0372264	0.275839	258	0.940814
GTEx_Brain_Cerebellar_Hemisphere_NPC_ML.4054_10É M_24h	-0.0365519	0.279457	258	0.940814
GTEx_Brain_Cerebellar_Hemisphere_NPC_BRD.K93296644_10É M_24h	-0.0365395	0.279524	258	0.940814
GTEx_Brain_Cerebellar_Hemisphere_NPC_anandamide_10É M_24h	-0.03745	0.274645	258	0.940814
GTEx_Brain_Cerebellar_Hemisphere_NPC_SB.218795_10É M_24h	-0.0374455	0.274669	258	0.940814
GTEx_Brain_Cerebellar_Hemisphere_NPC_cisapride_10É M_24h	-0.0364123	0.280209	258	0.940814
GTEx_Brain_Cerebellar_Hemisphere_NPC_solanine_10É M_24h	-0.0368239	0.277995	258	0.940814
GTEx_Brain_Cerebellar_Hemisphere_NPC_BRD.K38294617_10É M_24h	-0.0371324	0.276342	258	0.940814
GTEx_Brain_Cerebellar_Hemisphere_NPC_BRD.K83161876_10É M_24h	-0.0376092	0.273796	258	0.940814
GTEx_Brain_Cerebellar_Hemisphere_NPC_BRD.A12426960_10É M_6h	-0.0366873	0.278729	258	0.940814
GTEx_Brain_Cerebellar_Hemisphere_NPC_oxidopamine_10É M_6h	-0.0368781	0.277705	258	0.940814
GTEx_Brain_Cerebellar_Hemisphere_NPC_BRD.K56621596_10É M_6h	-0.0373344	0.275262	258	0.940814
GTEx_Brain_Cerebellar_Hemisphere_NPC_M.344_10É M_24h	-0.0374098	0.274859	258	0.940814
GTEx_Brain_Cerebellar_Hemisphere_NPC_BAY.K8644_10É M_6h	-0.0375863	0.273918	258	0.940814
GTEx_Brain_Cerebellar_Hemisphere_NPC_spermidine_10É M_6h	-0.0377554	0.273018	258	0.940814
GTEx_Brain_Cerebellar_Hemisphere_NPC_M.344_10É M_6h	-0.0373124	0.27538	258	0.940814
GTEx_Brain_Cerebellum_NPC_ML.4054_10É M_24h	-0.0320231	0.272659	359	0.940814
GTEx_Brain_Cerebellum_NPC_ALW.II.49.7_10É M_24h	-0.0310249	0.278962	359	0.940814
GTEx_Brain_Cerebellum_NPC_BRD.K65342895_10É M_24h	-0.0309105	0.279688	359	0.940814
GTEx_Brain_Cerebellum_NPC_BRD.K19499941_10É M_24h	-0.0315497	0.27564	359	0.940814
GTEx_Brain_Cerebellum_NPC_enzastaurin_10É M_24h.1	-0.0311713	0.278033	359	0.940814
GTEx_Brain_Cerebellum_NPC_KM.00927_10É M_24h	-0.0317447	0.27441	359	0.940814
GTEx_Brain_Cerebellum_NPC_albendazole_10É M_24h	-0.0310244	0.278965	359	0.940814
GTEx_Brain_Cerebellum_NPC_L.368899_10É M_24h	-0.0310455	0.278831	359	0.940814
GTEx_Brain_Cerebellum_NPC_MAPP.D.erythro_10É M_24h	-0.0309138	0.279668	359	0.940814
GTEx_Brain_Cerebellum_NPC_NCS.382_10É M_24h	-0.0320253	0.272645	359	0.940814
GTEx_Brain_Cerebellum_NPC_AG.490_10É M_24h	-0.0311227	0.278341	359	0.940814
GTEx_Brain_Cerebellum_NPC_BRD.K74446951_10É M_24h	-0.0317	0.274692	359	0.940814
GTEx_Brain_Cerebellum_NPC_BRD.K06718821_10É M_24h	-0.0308763	0.279906	359	0.940814
GTEx_Brain_Cerebellum_NPC_BRD.K37879871_10É M_24h	-0.0311657	0.278069	359	0.940814
GTEx_Brain_Cerebellum_NPC_foxy.5_10É M_6h	-0.0316003	0.27532	359	0.940814
GTEx_Brain_Cerebellum_NPC_triacetylresveratrol_10É M_6h	-0.031186	0.27794	359	0.940814
GTEx_Brain_Cortex_NPC_BRD.K18074178_10É M_24h	-0.0388839	0.278699	230	0.940814
GTEx_Brain_Cortex_NPC_BRD.K51791390_10É M_24h	-0.0400088	0.273022	230	0.940814
GTEx_Brain_Cortex_NPC_linezolid_10É M_24h	-0.0398599	0.27377	230	0.940814
GTEx_Brain_Cortex_NPC_dovitinib_10É M_24h	-0.0395176	0.275493	230	0.940814
GTEx_Brain_Cortex_NPC_sunitinib_10É M_24h	-0.0398946	0.273595	230	0.940814
GTEx_Brain_Cortex_NPC_ketoprofen_10É M_24h	-0.0396823	0.274663	230	0.940814
GTEx_Brain_Cortex_NPC_immethridine_10É M_24h	-0.0385781	0.280251	230	0.940814
GTEx_Brain_Cortex_NPC_lobelanidine_10É M_24h	-0.0390701	0.277755	230	0.940814
GTEx_Brain_Cortex_NPC_digitoxin_10É M_24h	-0.0388202	0.279021	230	0.940814
GTEx_Brain_Cortex_NPC_orphenadrine_10É M_24h	-0.0392175	0.277009	230	0.940814
GTEx_Brain_Cortex_NPC_geldanamycin_10É M_24h.6	-0.0399526	0.273304	230	0.940814
GTEx_Brain_Cortex_NPC_BRD.K18972207_10É M_24h	-0.039055	0.277831	230	0.940814
GTEx_Brain_Cortex_NPC_BRD.K96157570_10É M_24h	-0.0399543	0.273295	230	0.940814
GTEx_Brain_Cortex_NPC_BRD.K87313043_10É M_24h	-0.0397711	0.274217	230	0.940814
GTEx_Brain_Cortex_NPC_n.methylphenothiazine_10É M_24h	-0.0399097	0.27352	230	0.940814
GTEx_Brain_Cortex_NPC_BRD.K19653414_10É M_24h	-0.0393386	0.276397	230	0.940814
GTEx_Brain_Cortex_NPC_cycloheximide_10É M_6h	-0.0396493	0.27483	230	0.940814
GTEx_Brain_Cortex_NPC_tamoxifen_10É M_6h.1	-0.0393593	0.276293	230	0.940814
GTEx_Brain_Frontal_Cortex_BA9_NPC_ST.012015_10É M_24h	-0.0461353	0.275117	170	0.940814
GTEx_Brain_Frontal_Cortex_BA9_NPC_BRD.K62748479_10É M_24h	-0.0454494	0.278092	170	0.940814
GTEx_Brain_Frontal_Cortex_BA9_NPC_BRD.K91671201_10É M_24h	-0.0455154	0.277805	170	0.940814
GTEx_Brain_Frontal_Cortex_BA9_NPC_BRD.K92863101_10É M_24h	-0.0449511	0.280263	170	0.940814
GTEx_Brain_Frontal_Cortex_BA9_NPC_BRD.K22384978_10É M_24h	-0.0463349	0.274254	170	0.940814
GTEx_Brain_Frontal_Cortex_BA9_NPC_flupirtine_10É M_24h	-0.0450036	0.280034	170	0.940814
GTEx_Brain_Frontal_Cortex_BA9_NPC_pregnenolone.succinate_10É M_24h	-0.0463435	0.274217	170	0.940814
GTEx_Brain_Frontal_Cortex_BA9_NPC_GR.113808_10É M_24h	-0.0455704	0.277566	170	0.940814
GTEx_Brain_Frontal_Cortex_BA9_NPC_trichostatin.a_10É M_24h.6	-0.0454946	0.277895	170	0.940814
GTEx_Brain_Frontal_Cortex_BA9_NPC_SB.366791_10É M_24h	-0.046534	0.273394	170	0.940814
GTEx_Brain_Frontal_Cortex_BA9_NPC_arecaidine.but.2.ynyl.ester_10É M_24h	-0.0463227	0.274306	170	0.940814
GTEx_Brain_Frontal_Cortex_BA9_NPC_nimesulide_10É M_24h	-0.0460058	0.275677	170	0.940814
GTEx_Brain_Frontal_Cortex_BA9_NPC_aloisine_10É M_24h.1	-0.0455496	0.277656	170	0.940814
GTEx_Brain_Frontal_Cortex_BA9_NPC_SB.225002_10É M_24h	-0.0466299	0.272981	170	0.940814
GTEx_Brain_Frontal_Cortex_BA9_NPC_4.hydroxy.2.nonenal_10É M_24h	-0.0453175	0.278665	170	0.940814
GTEx_Brain_Frontal_Cortex_BA9_NPC_trichostatin.a_10É M_24h.8	-0.0451038	0.279597	170	0.940814
GTEx_Brain_Frontal_Cortex_BA9_NPC_geldanamycin_1É M_24h	-0.0449951	0.280071	170	0.940814
GTEx_Brain_Frontal_Cortex_BA9_NPC_BRD.K70200040_10É M_24h	-0.0466135	0.273052	170	0.940814
GTEx_Brain_Frontal_Cortex_BA9_NPC_nor.1.chlorpromazine_10É M_6h.1	-0.0449536	0.280252	170	0.940814
GTEx_Brain_Frontal_Cortex_BA9_NPC_plumbagin_10É M_24h	-0.0449878	0.280103	170	0.940814
GTEx_Brain_Frontal_Cortex_BA9_NPC_triacetylresveratrol_10É M_24h	-0.0462055	0.274813	170	0.940814
GTEx_Brain_Frontal_Cortex_BA9_NPC_BG.1010_10É M_6h	-0.0462763	0.274507	170	0.940814
GTEx_Brain_Frontal_Cortex_BA9_NPC_BG.1016_10É M_6h	-0.0452736	0.278857	170	0.940814
GTEx_Brain_Frontal_Cortex_BA9_NPC_valproic.acid_10É M_6h.1	-0.0465462	0.273342	170	0.940814
GTEx_Brain_Frontal_Cortex_BA9_NPC_TTNPB_10É M_6h	-0.0449499	0.280268	170	0.940814
GTEx_Brain_Hippocampus_NPC_YM.155_10É M_24h	-0.0542703	0.273069	126	0.940814
GTEx_Brain_Hippocampus_NPC_BRD.K28293491_10É M_24h	-0.0536913	0.275218	126	0.940814
GTEx_Brain_Hippocampus_NPC_racecadotril_10É M_24h	-0.0535683	0.275675	126	0.940814
GTEx_Brain_Hippocampus_NPC_fluphenazine_10É M_24h	-0.0534573	0.276088	126	0.940814
GTEx_Brain_Hippocampus_NPC_pirenzepine_10É M_24h	-0.05276	0.27869	126	0.940814
GTEx_Brain_Hippocampus_NPC_J.104129_10É M_24h	-0.052451	0.279848	126	0.940814
GTEx_Brain_Hippocampus_NPC_L.692585_10É M_24h	-0.0526369	0.279151	126	0.940814
GTEx_Brain_Hippocampus_NPC_BRD.K09424864_10É M_24h	-0.0524464	0.279865	126	0.940814
GTEx_Brain_Hippocampus_NPC_BRD.K16769902_10É M_24h	-0.0531153	0.277363	126	0.940814
GTEx_Brain_Hippocampus_NPC_BRD.K33452357_10É M_24h	-0.0525634	0.279426	126	0.940814
GTEx_Brain_Hippocampus_NPC_troglitazone_10É M_24h.1	-0.0528304	0.278427	126	0.940814
GTEx_Brain_Hippocampus_NPC_BRD.K37879871_10É M_24h	-0.0535325	0.275808	126	0.940814
GTEx_Brain_Hippocampus_NPC_BRD.K51329831_10É M_24h	-0.0526414	0.279134	126	0.940814
GTEx_Brain_Hippocampus_NPC_BRD.K43631199_10É M_24h	-0.0524554	0.279831	126	0.940814
GTEx_Brain_Hippocampus_NPC_BRD.A31180007_10É M_6h	-0.0528484	0.27836	126	0.940814
GTEx_Brain_Hippocampus_NPC_vanoxerine_10É M_6h	-0.0535233	0.275843	126	0.940814
GTEx_Brain_Hippocampus_NPC_acadesine_10É M_24h.1	-0.0529549	0.277962	126	0.940814
GTEx_Brain_Hippocampus_NPC_scriptaid_10É M_6h	-0.0524164	0.279977	126	0.940814
GTEx_Brain_Hippocampus_NPC_harmine_10É M_6h	-0.0540213	0.273992	126	0.940814
GTEx_Brain_Hippocampus_NPC_TNP.470_10É M_6h	-0.0527704	0.278652	126	0.940814
GTEx_Brain_Hypothalamus_NPC_BAS.00594560_10É M_24h	-0.0546371	0.277538	119	0.940814
GTEx_Brain_Hypothalamus_NPC_BRD.K87432599_10É M_24h	-0.0547049	0.277293	119	0.940814
GTEx_Brain_Hypothalamus_NPC_BRD.K95253417_10É M_24h	-0.055709	0.273665	119	0.940814
GTEx_Brain_Hypothalamus_NPC_PD.184352_10É M_24h	-0.0558444	0.273177	119	0.940814
GTEx_Brain_Hypothalamus_NPC_deforolimus_10É M_24h	-0.0543487	0.278585	119	0.940814
GTEx_Brain_Hypothalamus_NPC_BRD.K46558254_10É M_24h	-0.0548224	0.276867	119	0.940814
GTEx_Brain_Hypothalamus_NPC_tenovin.1_10É M_24h	-0.0553654	0.274903	119	0.940814
GTEx_Brain_Hypothalamus_NPC_AZD.6482_10É M_24h.1	-0.054427	0.278301	119	0.940814
GTEx_Brain_Hypothalamus_NPC_ZSTK.474_10É M_24h.1	-0.055312	0.275096	119	0.940814
GTEx_Brain_Hypothalamus_NPC_homosalate_10É M_24h	-0.0545766	0.277758	119	0.940814
GTEx_Brain_Hypothalamus_NPC_xaliproden_10É M_24h	-0.0558336	0.273216	119	0.940814
GTEx_Brain_Hypothalamus_NPC_noretynodrel_10É M_24h.1	-0.0559495	0.272799	119	0.940814
GTEx_Brain_Hypothalamus_NPC_DCPIB_10É M_24h	-0.0544662	0.278158	119	0.940814
GTEx_Brain_Hypothalamus_NPC_DMeOB_10É M_24h	-0.0547724	0.277048	119	0.940814
GTEx_Brain_Hypothalamus_NPC_mebendazole_10É M_24h	-0.0555238	0.274332	119	0.940814
GTEx_Brain_Hypothalamus_NPC_quercetin_10É M_24h	-0.055232	0.275385	119	0.940814
GTEx_Brain_Hypothalamus_NPC_BRD.K88279116_10É M_24h	-0.0544875	0.278081	119	0.940814
GTEx_Brain_Hypothalamus_NPC_BRD.K95582125_10É M_24h	-0.0554027	0.274769	119	0.940814
GTEx_Brain_Hypothalamus_NPC_amiodarone_10É M_6h	-0.05575	0.273517	119	0.940814
GTEx_Brain_Nucleus_accumbens_basal_ganglia_NPC_BRD.K32949592_10É M_24h	-0.0444803	0.277746	178	0.940814
GTEx_Brain_Nucleus_accumbens_basal_ganglia_NPC_BRD.K98991361_10É M_24h	-0.0452926	0.274144	178	0.940814
GTEx_Brain_Nucleus_accumbens_basal_ganglia_NPC_BRD.K85694079_10É M_24h	-0.0454729	0.273347	178	0.940814
GTEx_Brain_Nucleus_accumbens_basal_ganglia_NPC_danoprevir_10É M_24h	-0.0444824	0.277736	178	0.940814
GTEx_Brain_Nucleus_accumbens_basal_ganglia_NPC_GTP.14564_10É M_24h	-0.0440232	0.279782	178	0.940814
GTEx_Brain_Nucleus_accumbens_basal_ganglia_NPC_cycloheximide_10É M_24h.3	-0.0447989	0.27633	178	0.940814
GTEx_Brain_Nucleus_accumbens_basal_ganglia_NPC_BG.1023_10É M_24h	-0.0450202	0.275349	178	0.940814
GTEx_Brain_Nucleus_accumbens_basal_ganglia_NPC_BRD.K86570333_10É M_24h	-0.0446643	0.276928	178	0.940814
GTEx_Brain_Putamen_basal_ganglia_NPC_BRD.K18074178_10É M_24h	-0.046929	0.278465	159	0.940814
GTEx_Brain_Putamen_basal_ganglia_NPC_sorafenib_10É M_24h	-0.0482203	0.273058	159	0.940814
GTEx_Brain_Putamen_basal_ganglia_NPC_ST.4029487_10É M_24h	-0.0482032	0.27313	159	0.940814
GTEx_Brain_Putamen_basal_ganglia_NPC_torin.2_10É M_24h	-0.0481472	0.273363	159	0.940814
GTEx_Brain_Putamen_basal_ganglia_NPC_SA.1459008_10É M_24h	-0.0478516	0.274597	159	0.940814
GTEx_Brain_Putamen_basal_ganglia_NPC_BRD.K47071092_10É M_24h	-0.0474822	0.276143	159	0.940814
GTEx_Brain_Putamen_basal_ganglia_NPC_BRD.K74951051_10É M_24h	-0.0483204	0.272642	159	0.940814
GTEx_Brain_Putamen_basal_ganglia_NPC_zacopride_10É M_24h	-0.0468925	0.278619	159	0.940814
GTEx_Brain_Putamen_basal_ganglia_NPC_BRD.K19653414_10É M_24h	-0.047989	0.274023	159	0.940814
GTEx_Brain_Putamen_basal_ganglia_NPC_norcitalopram_10É M_6h	-0.0466797	0.279515	159	0.940814
GTEx_Brain_Putamen_basal_ganglia_NPC_BRD.K47535255_10É M_6h	-0.0467514	0.279213	159	0.940814
GTEx_Brain_Putamen_basal_ganglia_NPC_BRD.K91844626_10É M_6h	-0.0475232	0.275971	159	0.940814
GTEx_Brain_Anterior_cingulate_cortex_BA24_NPC_BIX.02189_1.11um_24h	-0.0480979	0.280114	149	0.940814
GTEx_Brain_Anterior_cingulate_cortex_BA24_NPC_TPCA.1_0.04um_24h	-0.0492355	0.275489	149	0.940814
GTEx_Brain_Anterior_cingulate_cortex_BA24_NPC_mocetinostat_10.0um_24h	-0.0485395	0.278314	149	0.940814
GTEx_Brain_Anterior_cingulate_cortex_BA24_NPC_D.4476_0.12um_24h	-0.0487481	0.277466	149	0.940814
GTEx_Brain_Anterior_cingulate_cortex_BA24_NPC_A.769662_3.33um_24h	-0.0483418	0.279119	149	0.940814
GTEx_Brain_Anterior_cingulate_cortex_BA24_NPC_IKK.inhibitor.X_10.0um_6h.2	-0.0498357	0.273063	149	0.940814
GTEx_Brain_Caudate_basal_ganglia_NPC_vorinostat_10.0um_24h	-0.0410509	0.279472	205	0.940814
GTEx_Brain_Caudate_basal_ganglia_NPC_AZ.628_0.04um_24h	-0.0412373	0.278579	205	0.940814
GTEx_Brain_Caudate_basal_ganglia_NPC_CTB_1.11um_24h	-0.0408876	0.280255	205	0.940814
GTEx_Brain_Caudate_basal_ganglia_NPC_CGP.60474_0.04um_24h	-0.0422674	0.273672	205	0.940814
GTEx_Brain_Caudate_basal_ganglia_NPC_JWE.035_1.11um_24h	-0.0419487	0.275185	205	0.940814
GTEx_Brain_Caudate_basal_ganglia_NPC_BMS.345541_1.0um_6h.2	-0.0416241	0.276731	205	0.940814
GTEx_Brain_Cerebellar_Hemisphere_NPC_BMS.509744_0.37um_24h	-0.0369888	0.277111	258	0.940814
GTEx_Brain_Cerebellum_NPC_UNC.1215_0.37um_24h	-0.0309836	0.279224	359	0.940814
GTEx_Brain_Cerebellum_NPC_I.BET.762_0.37um_24h	-0.0314245	0.27643	359	0.940814
GTEx_Brain_Cerebellum_NPC_rigosertib_3.33um_24h	-0.0314838	0.276056	359	0.940814
GTEx_Brain_Cerebellum_NPC_PF.573228_0.12um_24h	-0.0311155	0.278387	359	0.940814
GTEx_Brain_Cerebellum_NPC_KIN001.260_0.04um_24h	-0.0318682	0.273633	359	0.940814
GTEx_Brain_Cerebellum_NPC_tie2.kinase.inhibitor_0.12um_24h	-0.0313136	0.277131	359	0.940814
GTEx_Brain_Cerebellum_NPC_AR.A014418_3.0um_6h.1	-0.0317222	0.274552	359	0.940814
GTEx_Brain_Cerebellum_NPC_IKK.inhibitor.X_10.0um_6h.2	-0.0319825	0.272914	359	0.940814
GTEx_Brain_Cortex_NPC_GDC.0068_0.12um_24h	-0.0390362	0.277926	230	0.940814
GTEx_Brain_Cortex_NPC_motesanib_10.0um_24h	-0.0393686	0.276245	230	0.940814
GTEx_Brain_Cortex_NPC_JQ1...._10.0um_24h.1	-0.0391383	0.277409	230	0.940814
GTEx_Brain_Cortex_NPC_Y.27632_1.11um_24h	-0.0385889	0.280196	230	0.940814
GTEx_Brain_Cortex_NPC_PF.03758309_0.37um_24h	-0.0390224	0.277996	230	0.940814
GTEx_Brain_Cortex_NPC_JNK.IN.5A_0.37um_24h	-0.038805	0.279099	230	0.940814
GTEx_Brain_Frontal_Cortex_BA9_NPC_NVP.BGJ398_1.11um_24h	-0.0450806	0.279698	170	0.940814
GTEx_Brain_Frontal_Cortex_BA9_NPC_KU.60019_1.11um_24h	-0.0461707	0.274963	170	0.940814
GTEx_Brain_Frontal_Cortex_BA9_NPC_I.BET.151_0.37um_24h	-0.0465292	0.273415	170	0.940814
GTEx_Brain_Frontal_Cortex_BA9_NPC_PD.0325901_10.0um_24h.1	-0.0458916	0.276172	170	0.940814
GTEx_Brain_Frontal_Cortex_BA9_NPC_QL.XI.92_0.12um_24h	-0.0452088	0.279139	170	0.940814
GTEx_Brain_Frontal_Cortex_BA9_NPC_chelerythrine_1.11um_24h	-0.0451661	0.279325	170	0.940814
GTEx_Brain_Frontal_Cortex_BA9_NPC_VX.745_0.12um_24h	-0.0465182	0.273463	170	0.940814
GTEx_Brain_Frontal_Cortex_BA9_NPC_HMN.214_3.33um_24h	-0.0451765	0.27928	170	0.940814
GTEx_Brain_Frontal_Cortex_BA9_NPC_olaparib_0.04um_24h.1	-0.045204	0.27916	170	0.940814
GTEx_Brain_Hippocampus_NPC_ALW.II.49.7_1.11um_24h	-0.0540423	0.273914	126	0.940814
GTEx_Brain_Hippocampus_NPC_BIX.02189_1.11um_24h	-0.0533794	0.276378	126	0.940814
GTEx_Brain_Hippocampus_NPC_pazopanib_0.04um_24h	-0.0533179	0.276608	126	0.940814
GTEx_Brain_Hippocampus_NPC_JQ1...._10.0um_24h.1	-0.0523534	0.280213	126	0.940814
GTEx_Brain_Hippocampus_NPC_KIN001.242_10.0um_24h	-0.0530343	0.277665	126	0.940814
GTEx_Brain_Hypothalamus_NPC_tivantinib_1.11um_24h	-0.0552745	0.275232	119	0.940814
GTEx_Brain_Hypothalamus_NPC_A.66_0.12um_24h	-0.0559423	0.272825	119	0.940814
GTEx_Brain_Hypothalamus_NPC_BIX.02189_1.11um_24h	-0.0547298	0.277202	119	0.940814
GTEx_Brain_Hypothalamus_NPC_doramapimod_1.11um_24h	-0.0554455	0.274615	119	0.940814
GTEx_Brain_Hypothalamus_NPC_saracatinib_10.0um_24h	-0.0559761	0.272704	119	0.940814
GTEx_Brain_Hypothalamus_NPC_MLN.8054_1.11um_24h	-0.0541565	0.279284	119	0.940814
GTEx_Brain_Hypothalamus_NPC_GSK.1059615_1.11um_24h.2	-0.0559388	0.272838	119	0.940814
GTEx_Brain_Hypothalamus_NPC_olaparib_0.04um_24h.1	-0.0551214	0.275785	119	0.940814
GTEx_Brain_Nucleus_accumbens_basal_ganglia_NPC_JNJ.38877605_0.37um_24h	-0.0441802	0.279082	178	0.940814
GTEx_Brain_Putamen_basal_ganglia_NPC_GSK.1059615_10.0um_24h	-0.0466096	0.279811	159	0.940814
GTEx_Brain_Putamen_basal_ganglia_NPC_KU.55933_3.33um_24h	-0.0469612	0.27833	159	0.940814
GTEx_Brain_Putamen_basal_ganglia_NPC_AGK.2_3.33um_24h	-0.0472993	0.27691	159	0.940814
GTEx_Brain_Putamen_basal_ganglia_NPC_tranylcypromine_0.04um_24h	-0.0479599	0.274145	159	0.940814
GTEx_Brain_Putamen_basal_ganglia_NPC_GDC.0879_0.37um_24h	-0.0470246	0.278063	159	0.940814
GTEx_Brain_Putamen_basal_ganglia_NPC_olaparib_0.04um_24h.1	-0.0476964	0.275246	159	0.940814
GTEx_Brain_Putamen_basal_ganglia_NPC_dinaciclib_4.5um_6h.2	-0.0476591	0.275402	159	0.940814
GTEx_Brain_Anterior_cingulate_cortex_BA24_NPC.CAS9_UNC.1215_0.04um_24h	-0.0496787	0.273697	149	0.940814
GTEx_Brain_Anterior_cingulate_cortex_BA24_NPC.CAS9_BIX.01294_0.12um_24h	-0.0492343	0.275494	149	0.940814
GTEx_Brain_Caudate_basal_ganglia_NPC.CAS9_PF.04217903_0.37um_24h	-0.041403	0.277787	205	0.940814
GTEx_Brain_Caudate_basal_ganglia_NPC.CAS9_AZD.4547_0.12um_24h	-0.0416715	0.276505	205	0.940814
GTEx_Brain_Caudate_basal_ganglia_NPC.CAS9_KIN001.270_0.04um_24h	-0.0418202	0.275797	205	0.940814
GTEx_Brain_Caudate_basal_ganglia_NPC.CAS9_AT7867_10.0um_24h	-0.0414716	0.277459	205	0.940814
GTEx_Brain_Caudate_basal_ganglia_NPC.CAS9_KU.60019_0.04um_24h	-0.0419926	0.274977	205	0.940814
GTEx_Brain_Caudate_basal_ganglia_NPC.CAS9_EX.527_0.37um_24h	-0.04089	0.280243	205	0.940814
GTEx_Brain_Caudate_basal_ganglia_NPC.CAS9_belinostat_0.04um_24h	-0.0410391	0.279528	205	0.940814
GTEx_Brain_Caudate_basal_ganglia_NPC.CAS9_vorinostat_10.0um_24h.3	-0.0419048	0.275394	205	0.940814
GTEx_Brain_Cerebellar_Hemisphere_NPC.CAS9_XMD.885_10.0um_24h	-0.0373595	0.275128	258	0.940814
GTEx_Brain_Cerebellar_Hemisphere_NPC.CAS9_NPK76.II.72.1_0.12um_24h	-0.0367801	0.278231	258	0.940814
GTEx_Brain_Cerebellar_Hemisphere_NPC.CAS9_SYK.inhibitor_1.11um_24h	-0.0366896	0.278717	258	0.940814
GTEx_Brain_Cerebellar_Hemisphere_NPC.CAS9_dabrafenib_0.12um_24h	-0.0374291	0.274756	258	0.940814
GTEx_Brain_Cerebellar_Hemisphere_NPC.CAS9_KIN001.260_0.37um_24h	-0.0370307	0.276886	258	0.940814
GTEx_Brain_Cerebellum_NPC.CAS9_tanespimycin_10.0um_24h	-0.031801	0.274055	359	0.940814
GTEx_Brain_Cerebellum_NPC.CAS9_vorinostat_3.33um_24h	-0.0314265	0.276417	359	0.940814
GTEx_Brain_Cerebellum_NPC.CAS9_veliparib_0.37um_24h.1	-0.0316942	0.274728	359	0.940814
GTEx_Brain_Cortex_NPC.CAS9_XMD.885_10.0um_24h	-0.0395275	0.275444	230	0.940814
GTEx_Brain_Cortex_NPC.CAS9_tivantinib_10.0um_24h	-0.039849	0.273825	230	0.940814
GTEx_Brain_Cortex_NPC.CAS9_cabozantinib_10.0um_24h	-0.0390459	0.277878	230	0.940814
GTEx_Brain_Cortex_NPC.CAS9_AZD.1480_0.12um_24h	-0.0386269	0.280003	230	0.940814
GTEx_Brain_Frontal_Cortex_BA9_NPC.CAS9_rebastinib_0.37um_24h	-0.0456376	0.277274	170	0.940814
GTEx_Brain_Frontal_Cortex_BA9_NPC.CAS9_EX.527_0.04um_24h	-0.0458293	0.276442	170	0.940814
GTEx_Brain_Frontal_Cortex_BA9_NPC.CAS9_GSK.J2_0.12um_24h	-0.0455606	0.277608	170	0.940814
GTEx_Brain_Hippocampus_NPC.CAS9_sunitinib_10.0um_24h	-0.0527674	0.278663	126	0.940814
GTEx_Brain_Hippocampus_NPC.CAS9_belinostat_0.37um_24h	-0.0538053	0.274794	126	0.940814
GTEx_Brain_Hippocampus_NPC.CAS9_D.4476_0.37um_24h	-0.0536763	0.275273	126	0.940814
GTEx_Brain_Hippocampus_NPC.CAS9_rigosertib_10.0um_24h	-0.053996	0.274086	126	0.940814
GTEx_Brain_Hypothalamus_NPC.CAS9_SB.216763_10.0um_24h	-0.0555487	0.274242	119	0.940814
GTEx_Brain_Hypothalamus_NPC.CAS9_sunitinib_0.04um_24h	-0.0551891	0.27554	119	0.940814
GTEx_Brain_Hypothalamus_NPC.CAS9_KU.60019_0.04um_24h	-0.0559048	0.27296	119	0.940814
GTEx_Brain_Hypothalamus_NPC.CAS9_ACY.1215_10.0um_24h	-0.0551803	0.275572	119	0.940814
GTEx_Brain_Hypothalamus_NPC.CAS9_mocetinostat_1.11um_24h	-0.053932	0.2801	119	0.940814
GTEx_Brain_Hypothalamus_NPC.CAS9_XMD.892_0.04um_24h	-0.0542027	0.279116	119	0.940814
GTEx_Brain_Hypothalamus_NPC.CAS9_saracatinib_0.04um_24h	-0.0546798	0.277383	119	0.940814
GTEx_Brain_Hypothalamus_NPC.CAS9_CGP.60474_10.0um_24h	-0.0556235	0.273973	119	0.940814
GTEx_Brain_Hypothalamus_NPC.CAS9_KIN001.242_10.0um_24h	-0.0548045	0.276932	119	0.940814
GTEx_Brain_Nucleus_accumbens_basal_ganglia_NPC.CAS9_KIN001.244_0.37um_24h	-0.0443004	0.278546	178	0.940814
GTEx_Brain_Nucleus_accumbens_basal_ganglia_NPC.CAS9_HG.9.91.01_10.0um_24h	-0.0449361	0.275721	178	0.940814
GTEx_Brain_Nucleus_accumbens_basal_ganglia_NPC.CAS9_PD.0325901_10.0um_24h	-0.0442233	0.27889	178	0.940814
GTEx_Brain_Nucleus_accumbens_basal_ganglia_NPC.CAS9_saracatinib_10.0um_24h	-0.0444792	0.277751	178	0.940814
GTEx_Brain_Putamen_basal_ganglia_NPC.CAS9_KIN001.242_0.04um_24h	-0.0472769	0.277004	159	0.940814
GTEx_Brain_Anterior_cingulate_cortex_BA24_NPC.TAK_SB.939_0.37um_24h	-0.049579	0.274099	149	0.940814
GTEx_Brain_Anterior_cingulate_cortex_BA24_NPC.TAK_I.BET.151_0.37um_24h	-0.0493595	0.274987	149	0.940814
GTEx_Brain_Anterior_cingulate_cortex_BA24_NPC.TAK_TAK.715_0.04um_24h	-0.0481686	0.279826	149	0.940814
GTEx_Brain_Anterior_cingulate_cortex_BA24_NPC.TAK_rondual.kinase.inhibitor_0.12um_24h	-0.0488987	0.276854	149	0.940814
GTEx_Brain_Anterior_cingulate_cortex_BA24_NPC.TAK_KN.93_0.1um_6h.2	-0.0492978	0.275236	149	0.940814
GTEx_Brain_Caudate_basal_ganglia_NPC.TAK_cabozantinib_0.37um_24h	-0.0416694	0.276515	205	0.940814
GTEx_Brain_Caudate_basal_ganglia_NPC.TAK_belinostat_10.0um_24h	-0.0413689	0.27795	205	0.940814
GTEx_Brain_Caudate_basal_ganglia_NPC.TAK_belinostat_1.11um_24h	-0.0418505	0.275653	205	0.940814
GTEx_Brain_Caudate_basal_ganglia_NPC.TAK_GSK.J2_0.37um_24h	-0.0418276	0.275762	205	0.940814
GTEx_Brain_Caudate_basal_ganglia_NPC.TAK_LY.2603618_10.0um_24h	-0.0419759	0.275056	205	0.940814
GTEx_Brain_Caudate_basal_ganglia_NPC.TAK_TAK.715_0.04um_24h	-0.0411422	0.279034	205	0.940814
GTEx_Brain_Caudate_basal_ganglia_NPC.TAK_serdemetan_0.12um_24h	-0.0418025	0.275881	205	0.940814
GTEx_Brain_Caudate_basal_ganglia_NPC.TAK_tie2.kinase.inhibitor_0.37um_24h	-0.0423527	0.273267	205	0.940814
GTEx_Brain_Caudate_basal_ganglia_NPC.TAK_EPZ.005687_6.0um_6h.2	-0.041948	0.275189	205	0.940814
GTEx_Brain_Caudate_basal_ganglia_NPC.TAK_EX.527_10.0um_6h.1	-0.0419965	0.274958	205	0.940814
GTEx_Brain_Caudate_basal_ganglia_NPC.TAK_geldanamycin_2.0um_6h.1	-0.0421782	0.274095	205	0.940814
GTEx_Brain_Caudate_basal_ganglia_NPC.TAK_KN.93_0.1um_6h.2	-0.0413511	0.278035	205	0.940814
GTEx_Brain_Cerebellar_Hemisphere_NPC.TAK_EPZ.005687_6.0um_6h.1	-0.0364455	0.28003	258	0.940814
GTEx_Brain_Cerebellar_Hemisphere_NPC.TAK_resveratrol_10.0um_6h.2	-0.0373744	0.275048	258	0.940814
GTEx_Brain_Cerebellar_Hemisphere_NPC.TAK_unc.0646_0.5um_6h.1	-0.0374532	0.274628	258	0.940814
GTEx_Brain_Cerebellum_NPC.TAK_doramapimod_0.12um_24h	-0.031731	0.274496	359	0.940814
GTEx_Brain_Cerebellum_NPC.TAK_motesanib_0.12um_24h	-0.031119	0.278365	359	0.940814
GTEx_Brain_Cerebellum_NPC.TAK_daminozide_10.0um_24h	-0.0313619	0.276826	359	0.940814
GTEx_Brain_Cerebellum_NPC.TAK_HMN.214_10.0um_24h	-0.0318999	0.273433	359	0.940814
GTEx_Brain_Cerebellum_NPC.TAK_JNK.IN.5A_10.0um_24h	-0.0310198	0.278994	359	0.940814
GTEx_Brain_Cortex_NPC.TAK_ALW.II.49.7_0.37um_24h	-0.0388812	0.278712	230	0.940814
GTEx_Brain_Cortex_NPC.TAK_WZ.7043_1.11um_24h	-0.0393837	0.276169	230	0.940814
GTEx_Brain_Cortex_NPC.TAK_daminozide_10.0um_24h	-0.0400623	0.272753	230	0.940814
GTEx_Brain_Cortex_NPC.TAK_rigosertib_3.33um_24h	-0.0396404	0.274875	230	0.940814
GTEx_Brain_Cortex_NPC.TAK_BIX.01294_10.0um_6h	-0.0392335	0.276928	230	0.940814
GTEx_Brain_Cortex_NPC.TAK_1271738.62.5_12.0um_6h.1	-0.0392385	0.276903	230	0.940814
GTEx_Brain_Cortex_NPC.TAK_calpaininhibitorii_5.0um_6h	-0.0396803	0.274673	230	0.940814
GTEx_Brain_Frontal_Cortex_BA9_NPC.TAK_HG.14.10.04_3.33um_24h	-0.0450947	0.279637	170	0.940814
GTEx_Brain_Frontal_Cortex_BA9_NPC.TAK_CGP.60474_0.37um_24h	-0.0462629	0.274565	170	0.940814
GTEx_Brain_Frontal_Cortex_BA9_NPC.TAK_MK.1775_10.0um_24h	-0.046578	0.273205	170	0.940814
GTEx_Brain_Frontal_Cortex_BA9_NPC.TAK_JQ1...._3.33um_24h.1	-0.0455899	0.277481	170	0.940814
GTEx_Brain_Frontal_Cortex_BA9_NPC.TAK_NU.7026_0.12um_24h	-0.0455203	0.277784	170	0.940814
GTEx_Brain_Frontal_Cortex_BA9_NPC.TAK_BX.795_0.04um_24h	-0.0450446	0.279855	170	0.940814
GTEx_Brain_Frontal_Cortex_BA9_NPC.TAK_resveratrol_10.0um_6h	-0.0459368	0.275976	170	0.940814
GTEx_Brain_Frontal_Cortex_BA9_NPC.TAK_UNC.0321_10.0um_6h.1	-0.0451734	0.279293	170	0.940814
GTEx_Brain_Frontal_Cortex_BA9_NPC.TAK_sirolimus_1.0um_6h.2	-0.0463722	0.274093	170	0.940814
GTEx_Brain_Frontal_Cortex_BA9_NPC.TAK_BIX.01294_10.0um_6h	-0.0458134	0.276511	170	0.940814
GTEx_Brain_Frontal_Cortex_BA9_NPC.TAK_1271738.62.5_12.0um_6h	-0.0460889	0.275318	170	0.940814
GTEx_Brain_Frontal_Cortex_BA9_NPC.TAK_vu0155056_1.0um_6h.2	-0.045662	0.277168	170	0.940814
GTEx_Brain_Hippocampus_NPC.TAK_tivantinib_10.0um_24h	-0.0537183	0.275117	126	0.940814
GTEx_Brain_Hippocampus_NPC.TAK_SB.939_0.12um_24h	-0.0533419	0.276518	126	0.940814
GTEx_Brain_Hippocampus_NPC.TAK_saracatinib_0.04um_24h	-0.0530947	0.27744	126	0.940814
GTEx_Brain_Hippocampus_NPC.TAK_OSI.027_2.0um_6h.2	-0.0530553	0.277587	126	0.940814
GTEx_Brain_Hypothalamus_NPC.TAK_quizartinib_0.04um_24h	-0.0548277	0.276847	119	0.940814
GTEx_Brain_Hypothalamus_NPC.TAK_SB.939_3.33um_24h	-0.0549362	0.276455	119	0.940814
GTEx_Brain_Hypothalamus_NPC.TAK_PD.0325901_1.11um_24h.1	-0.05536	0.274923	119	0.940814
GTEx_Brain_Hypothalamus_NPC.TAK_alectinib_0.12um_24h	-0.0557554	0.273498	119	0.940814
GTEx_Brain_Hypothalamus_NPC.TAK_PF.573228_0.37um_24h	-0.0554241	0.274692	119	0.940814
GTEx_Brain_Nucleus_accumbens_basal_ganglia_NPC.TAK_KIN001.270_0.12um_24h	-0.0441296	0.279308	178	0.940814
GTEx_Brain_Nucleus_accumbens_basal_ganglia_NPC.TAK_chelerythrine_0.04um_24h	-0.0448787	0.275976	178	0.940814
GTEx_Brain_Nucleus_accumbens_basal_ganglia_NPC.TAK_trichostatin.a_1.0um_6h	-0.0455368	0.273065	178	0.940814
GTEx_Brain_Nucleus_accumbens_basal_ganglia_NPC.TAK_BIX.01294_10.0um_6h.2	-0.0447818	0.276406	178	0.940814
GTEx_Brain_Putamen_basal_ganglia_NPC.TAK_PF.04217903_0.12um_24h	-0.0480024	0.273967	159	0.940814
GTEx_Brain_Putamen_basal_ganglia_NPC.TAK_Y.27632_0.04um_24h	-0.0474098	0.276446	159	0.940814
GTEx_Brain_Putamen_basal_ganglia_NPC.TAK_JNJ.38877605_0.37um_24h	-0.0467603	0.279175	159	0.940814
GTEx_Brain_Putamen_basal_ganglia_NPC.TAK_NVP.BHG712_0.12um_24h	-0.0479979	0.273986	159	0.940814
GTEx_Brain_Putamen_basal_ganglia_NPC.TAK_GSK.1059615_0.37um_24h.3	-0.0473732	0.2766	159	0.940814
GTEx_Brain_Putamen_basal_ganglia_NPC.TAK_CC.401_3.33um_24h	-0.048077	0.273656	159	0.940814
GTEx_Brain_Putamen_basal_ganglia_NPC.TAK_KIN001.127_10.0um_24h	-0.0479486	0.274192	159	0.940814
GTEx_Brain_Putamen_basal_ganglia_NPC.TAK_mitoxantrone_10.0um_24h.1	-0.0469358	0.278437	159	0.940814
GTEx_Brain_Putamen_basal_ganglia_NPC.TAK_KN.62_10.0um_6h	-0.0465648	0.279999	159	0.940814
GTEx_Brain_Putamen_basal_ganglia_NPC.TAK_okadaicacid_1.0um_6h.2	-0.0474545	0.276259	159	0.940814
GTEx_Colon_Sigmoid_AGS_COT.10b_40É M_6h	-0.0352366	0.275036	290	0.940814
GTEx_Colon_Sigmoid_AGS_TW.37_10É M_6h	-0.0350877	0.27588	290	0.940814
GTEx_Colon_Sigmoid_AGS_L.690488_10É M_6h	-0.0354223	0.273986	290	0.940814
GTEx_Colon_Sigmoid_AGS_CAY.10618_10É M_6h	-0.0343966	0.279814	290	0.940814
GTEx_Colon_Transverse_AGS_minoxidil_10É M_6h	-0.0340545	0.278417	300	0.940814
GTEx_Colon_Transverse_AGS_BRD.K56411643_10É M_6h	-0.0348704	0.273709	300	0.940814
GTEx_Small_Intestine_Terminal_Ileum_AGS_emetine_500nM_6h	-0.04906	0.274179	152	0.940814
GTEx_Small_Intestine_Terminal_Ileum_AGS_promazine_10É M_6h	-0.0485987	0.276065	152	0.940814
GTEx_Small_Intestine_Terminal_Ileum_AGS_NVP.BEZ235_500nM_6h	-0.048826	0.275136	152	0.940814
GTEx_Small_Intestine_Terminal_Ileum_AGS_tyrphostin.AG.1478_60É M_6h	-0.0490302	0.274301	152	0.940814
GTEx_Small_Intestine_Terminal_Ileum_AGS_10.DEBC_20É M_6h	-0.0492976	0.273211	152	0.940814
GTEx_Colon_Transverse_CL34_cytochalasin.b_10É M_6h	-0.0348293	0.273945	300	0.940814
GTEx_Colon_Transverse_CL34_BRD.K52904470_10É M_6h	-0.0349514	0.273244	300	0.940814
GTEx_Colon_Transverse_CL34_loperamide_10É M_6h	-0.0344847	0.27593	300	0.940814
GTEx_Colon_Transverse_CL34_PD.98059_10É M_6h	-0.034702	0.274677	300	0.940814
GTEx_Colon_Transverse_HCT116_nitrendipine_10É M_6h	-0.0346733	0.274842	300	0.940814
GTEx_Colon_Transverse_HCT116_trichostatin.a_10É M_6h	-0.0346728	0.274846	300	0.940814
GTEx_Small_Intestine_Terminal_Ileum_HCT116_BRD.K92317137_10É M_6h	-0.0475991	0.280173	152	0.940814
GTEx_Colon_Sigmoid_HT115_zileuton_100É M_6h	-0.0347272	0.277928	290	0.940814
GTEx_Colon_Transverse_HT115_temsirolimus_10É M_6h	-0.0340669	0.278346	300	0.940814
GTEx_Colon_Transverse_HT115_evodiamine_10É M_6h	-0.0341415	0.277913	300	0.940814
GTEx_Small_Intestine_Terminal_Ileum_HT115_FTI.276_10É M_6h	-0.0478691	0.279061	152	0.940814
GTEx_Colon_Sigmoid_HT29_estropipate_10É M_24h	-0.0351199	0.275697	290	0.940814
GTEx_Colon_Sigmoid_HT29_trichostatin.a_10É M_6h.1	-0.0351917	0.27529	290	0.940814
GTEx_Colon_Sigmoid_HT29_BI.2536_10É M_24h	-0.0346435	0.278405	290	0.940814
GTEx_Colon_Sigmoid_HT29_curcumin_50É M_6h	-0.0353143	0.274597	290	0.940814
GTEx_Colon_Sigmoid_HT29_BRD.A12083771_10É M_6h.1	-0.0354173	0.274014	290	0.940814
GTEx_Colon_Sigmoid_HT29_BRD.A60784279_10É M_6h	-0.0351337	0.275619	290	0.940814
GTEx_Colon_Sigmoid_HT29_KU.C103420N_10É M_6h	-0.034612	0.278585	290	0.940814
GTEx_Colon_Sigmoid_HT29_ropivacaine_10É M_6h	-0.0348379	0.277298	290	0.940814
GTEx_Colon_Sigmoid_HT29_BRD.K51896917_10É M_6h	-0.0343213	0.280244	290	0.940814
GTEx_Colon_Sigmoid_HT29_epirubicin_10É M_6h.1	-0.0348434	0.277268	290	0.940814
GTEx_Colon_Sigmoid_HT29_calcitriol_10É M_6h	-0.0349361	0.276741	290	0.940814
GTEx_Colon_Sigmoid_HT29_F.1566.0341_10É M_6h	-0.0346323	0.278469	290	0.940814
GTEx_Colon_Sigmoid_HT29_CGP.60474_10É M_6h	-0.0354346	0.273916	290	0.940814
GTEx_Colon_Sigmoid_HT29_KM.00927_10É M_6h	-0.0353328	0.274491	290	0.940814
GTEx_Colon_Sigmoid_HT29_oxfendazole_10É M_6h.1	-0.0353288	0.274514	290	0.940814
GTEx_Colon_Sigmoid_HT29_ouabain_10É M_6h.3	-0.0355613	0.273201	290	0.940814
GTEx_Colon_Sigmoid_HT29_AG.957_10É M_6h.1	-0.0348386	0.277295	290	0.940814
GTEx_Colon_Sigmoid_HT29_trichostatin.a_10É M_6h.15	-0.0348259	0.277367	290	0.940814
GTEx_Colon_Sigmoid_HT29_MAPP.D.erythro_10É M_6h	-0.0346836	0.278177	290	0.940814
GTEx_Colon_Sigmoid_HT29_BRD.K33762302_10É M_6h	-0.0356553	0.27267	290	0.940814
GTEx_Colon_Sigmoid_HT29_BRD.K06417531_5É M_24h	-0.0348606	0.27717	290	0.940814
GTEx_Colon_Sigmoid_HT29_BRD.K69760878_5É M_24h	-0.0355123	0.273477	290	0.940814
GTEx_Colon_Sigmoid_HT29_BRD.K07026322_5É M_24h	-0.0353985	0.27412	290	0.940814
GTEx_Colon_Sigmoid_HT29_BRD.K31315646_5É M_24h	-0.034512	0.279155	290	0.940814
GTEx_Colon_Sigmoid_HT29_BRD.K43609604_5É M_24h	-0.0354899	0.273603	290	0.940814
GTEx_Colon_Sigmoid_HT29_BRD.K94067270_5É M_24h	-0.0343596	0.280025	290	0.940814
GTEx_Colon_Sigmoid_HT29_BRD.K99481965_5É M_24h	-0.0350281	0.276218	290	0.940814
GTEx_Colon_Sigmoid_HT29_BRD.K26945408_5É M_24h	-0.0346939	0.278118	290	0.940814
GTEx_Colon_Sigmoid_HT29_trichostatin.a_10É M_24h.4	-0.0343939	0.279829	290	0.940814
GTEx_Colon_Sigmoid_HT29_BRD.K50868745_5É M_24h	-0.0347486	0.277806	290	0.940814
GTEx_Colon_Sigmoid_HT29_BRD.K51256476_5É M_24h	-0.0356421	0.272744	290	0.940814
GTEx_Colon_Sigmoid_HT29_BRD.K80398603_5É M_24h	-0.0344003	0.279792	290	0.940814
GTEx_Colon_Sigmoid_HT29_BRD.K83833567_5É M_24h	-0.03472	0.27797	290	0.940814
GTEx_Colon_Sigmoid_HT29_BRD.K26604645_5É M_24h	-0.0354697	0.273717	290	0.940814
GTEx_Colon_Sigmoid_HT29_BRD.K30851490_5É M_24h	-0.0354272	0.273958	290	0.940814
GTEx_Colon_Sigmoid_HT29_BRD.K48054407_5É M_24h	-0.035332	0.274496	290	0.940814
GTEx_Colon_Sigmoid_HT29_BRD.K09324015_5É M_24h	-0.0350477	0.276107	290	0.940814
GTEx_Colon_Sigmoid_HT29_BRD.K40963620_5É M_24h	-0.0351614	0.275462	290	0.940814
GTEx_Colon_Sigmoid_HT29_BRD.K22941245_5É M_24h	-0.0350914	0.275859	290	0.940814
GTEx_Colon_Sigmoid_HT29_BRD.K39337865_5É M_24h	-0.0351516	0.275518	290	0.940814
GTEx_Colon_Sigmoid_HT29_BRD.K74198494_5É M_24h	-0.035627	0.27283	290	0.940814
GTEx_Colon_Sigmoid_HT29_BRD.K10196668_5É M_24h	-0.0348049	0.277487	290	0.940814
GTEx_Colon_Sigmoid_HT29_BRD.K78687850_10É M_24h	-0.0345355	0.279021	290	0.940814
GTEx_Colon_Sigmoid_HT29_BRD.K44586044_10É M_24h	-0.0355	0.273546	290	0.940814
GTEx_Colon_Sigmoid_HT29_BRD.K93367411_500nM_24h	-0.0351962	0.275265	290	0.940814
GTEx_Colon_Sigmoid_HT29_BRD.K19826688_0.37É M_24h	-0.0347245	0.277944	290	0.940814
GTEx_Colon_Sigmoid_HT29_trequinsin_3.33É M_24h	-0.0352461	0.274982	290	0.940814
GTEx_Colon_Transverse_HT29_metixene_10É M_24h	-0.0344873	0.275915	300	0.940814
GTEx_Colon_Transverse_HT29_liquiritigenin_10É M_24h	-0.0349365	0.273329	300	0.940814
GTEx_Colon_Transverse_HT29_5..guanidinonaltrindole_10É M_6h	-0.0339231	0.27918	300	0.940814
GTEx_Colon_Transverse_HT29_N.formylmethionylalanine_10É M_6h	-0.0337937	0.279931	300	0.940814
GTEx_Colon_Transverse_HT29_gemfibrozil_10É M_6h	-0.0338121	0.279824	300	0.940814
GTEx_Colon_Transverse_HT29_GW.5074_10É M_6h.1	-0.0344214	0.276295	300	0.940814
GTEx_Colon_Transverse_HT29_nutlin.3_40É M_6h	-0.03415	0.277864	300	0.940814
GTEx_Colon_Transverse_HT29_BRD.A74983348_10É M_24h	-0.0344391	0.276193	300	0.940814
GTEx_Colon_Transverse_HT29_remacemide_10É M_6h	-0.0340267	0.278578	300	0.940814
GTEx_Colon_Transverse_HT29_thiostrepton_10É M_6h	-0.0347103	0.274629	300	0.940814
GTEx_Colon_Transverse_HT29_geldanamycin_10É M_6h.10	-0.0347769	0.274246	300	0.940814
GTEx_Colon_Transverse_HT29_PD.0325901_10É M_6h.2	-0.0338461	0.279627	300	0.940814
GTEx_Colon_Transverse_HT29_sphingosine_10É M_6h	-0.0338315	0.279711	300	0.940814
GTEx_Colon_Transverse_HT29_KM.00927_10É M_6h	-0.0339533	0.279004	300	0.940814
GTEx_Colon_Transverse_HT29_prednisolone.acetate_10É M_6h.1	-0.034085	0.278241	300	0.940814
GTEx_Colon_Transverse_HT29_SDZ.WAG.994_10É M_6h	-0.0341713	0.277741	300	0.940814
GTEx_Colon_Transverse_HT29_dactinomycin_10É M_6h.1	-0.0339616	0.278956	300	0.940814
GTEx_Colon_Transverse_HT29_wortmannin_10É M_6h.14	-0.0343935	0.276456	300	0.940814
GTEx_Colon_Transverse_HT29_SCH.442416_10É M_6h	-0.0349389	0.273315	300	0.940814
GTEx_Colon_Transverse_HT29_ARG.CSC.81_10É M_6h	-0.0340157	0.278642	300	0.940814
GTEx_Colon_Transverse_HT29_BRD.K76999748_10É M_6h	-0.034258	0.277239	300	0.940814
GTEx_Colon_Transverse_HT29_BRD.K08856690_5É M_24h	-0.03448	0.275957	300	0.940814
GTEx_Colon_Transverse_HT29_BRD.K28431278_5É M_24h	-0.0350136	0.272886	300	0.940814
GTEx_Colon_Transverse_HT29_BRD.K40249559_5É M_24h	-0.0341506	0.277861	300	0.940814
GTEx_Colon_Transverse_HT29_BRD.K80622828_5É M_24h	-0.034049	0.278449	300	0.940814
GTEx_Colon_Transverse_HT29_BRD.K83548510_5É M_24h	-0.0345626	0.275481	300	0.940814
GTEx_Colon_Transverse_HT29_BRD.K67716641_5É M_24h	-0.0345962	0.275287	300	0.940814
GTEx_Colon_Transverse_HT29_BRD.K55194575_5É M_24h	-0.0338517	0.279594	300	0.940814
GTEx_Colon_Transverse_HT29_BRD.K06716139_5É M_24h	-0.0344818	0.275947	300	0.940814
GTEx_Colon_Transverse_HT29_BRD.K13942440_5É M_24h	-0.0341556	0.277832	300	0.940814
GTEx_Colon_Transverse_HT29_BRD.K48598367_5É M_24h	-0.0337902	0.279951	300	0.940814
GTEx_Colon_Transverse_HT29_BRD.K80044001_5É M_24h	-0.0340597	0.278387	300	0.940814
GTEx_Colon_Transverse_HT29_vorinostat_10É M_24h.10	-0.0346531	0.274959	300	0.940814
GTEx_Colon_Transverse_HT29_BRD.K88402291_5É M_24h	-0.0346393	0.275038	300	0.940814
GTEx_Colon_Transverse_HT29_BRD.K99524324_5É M_24h	-0.0343924	0.276462	300	0.940814
GTEx_Colon_Transverse_HT29_BRD.K22265882_5É M_24h	-0.0343831	0.276516	300	0.940814
GTEx_Colon_Transverse_HT29_BRD.K26542939_5É M_24h	-0.0345318	0.275658	300	0.940814
GTEx_Colon_Transverse_HT29_SA.1922257_5É M_24h	-0.0346862	0.274768	300	0.940814
GTEx_Colon_Transverse_HT29_vorinostat_10É M_24h.12	-0.0349916	0.273013	300	0.940814
GTEx_Colon_Transverse_HT29_SA.1460110_5É M_24h	-0.0342971	0.277013	300	0.940814
GTEx_Colon_Transverse_HT29_BRD.K14489740_5É M_24h	-0.0337889	0.279959	300	0.940814
GTEx_Colon_Transverse_HT29_BRD.K17233740_5É M_24h	-0.0340774	0.278285	300	0.940814
GTEx_Colon_Transverse_HT29_BRD.K25804113_5É M_24h	-0.0337338	0.280279	300	0.940814
GTEx_Colon_Transverse_HT29_BRD.K62290501_5É M_24h	-0.0341226	0.278023	300	0.940814
GTEx_Colon_Transverse_HT29_BRD.K15679280_5É M_24h	-0.0345	0.275842	300	0.940814
GTEx_Colon_Transverse_HT29_BRD.K42862966_5É M_24h	-0.0339532	0.279005	300	0.940814
GTEx_Colon_Transverse_HT29_BRD.K46922721_5É M_24h	-0.0348719	0.2737	300	0.940814
GTEx_Colon_Transverse_HT29_BRD.K74832096_5É M_24h	-0.0347473	0.274416	300	0.940814
GTEx_Colon_Transverse_HT29_BRD.K84381175_5É M_24h	-0.0341244	0.278012	300	0.940814
GTEx_Colon_Transverse_HT29_BRD.K15707609_5É M_24h	-0.0346341	0.275068	300	0.940814
GTEx_Colon_Transverse_HT29_BRD.K30851490_5É M_24h	-0.0350209	0.272844	300	0.940814
GTEx_Colon_Transverse_HT29_BRD.K40518011_5É M_24h	-0.0343105	0.276936	300	0.940814
GTEx_Colon_Transverse_HT29_BRD.K55362990_5É M_24h	-0.0343847	0.276507	300	0.940814
GTEx_Colon_Transverse_HT29_BRD.K24009388_5É M_24h	-0.0342377	0.277357	300	0.940814
GTEx_Colon_Transverse_HT29_geldanamycin_10É M_24h.16	-0.03445	0.27613	300	0.940814
GTEx_Colon_Transverse_HT29_BRD.K72663966_5É M_24h	-0.0337666	0.280088	300	0.940814
GTEx_Colon_Transverse_HT29_BRD.K82911380_5É M_24h	-0.0345082	0.275794	300	0.940814
GTEx_Colon_Transverse_HT29_BRD.K59255802_5É M_24h	-0.0339487	0.279031	300	0.940814
GTEx_Colon_Transverse_HT29_BRD.K78268279_5É M_24h	-0.0347775	0.274243	300	0.940814
GTEx_Colon_Transverse_HT29_BRD.K19911709_5É M_24h	-0.0343648	0.276622	300	0.940814
GTEx_Colon_Transverse_HT29_BRD.K65426421_5É M_24h	-0.0350498	0.272679	300	0.940814
GTEx_Colon_Transverse_HT29_BRD.K17771527_5É M_24h	-0.0348916	0.273587	300	0.940814
GTEx_Colon_Transverse_HT29_BRD.K21246672_5É M_24h	-0.034519	0.275732	300	0.940814
GTEx_Colon_Transverse_HT29_BRD.K30842998_5É M_24h	-0.0338427	0.279646	300	0.940814
GTEx_Colon_Transverse_HT29_BRD.K48744855_5É M_24h	-0.0349447	0.273282	300	0.940814
GTEx_Colon_Transverse_HT29_BRD.K55196996_5É M_24h	-0.0347436	0.274438	300	0.940814
GTEx_Colon_Transverse_HT29_BRD.K78687850_10É M_24h	-0.0341474	0.277879	300	0.940814
GTEx_Colon_Transverse_HT29_BRD.K79793579_10É M_24h	-0.0345158	0.275751	300	0.940814
GTEx_Colon_Transverse_HT29_BRD.K80553643_10É M_24h	-0.0343781	0.276545	300	0.940814
GTEx_Colon_Transverse_HT29_BRD.A08658758_0.04É M_24h	-0.0350487	0.272685	300	0.940814
GTEx_Colon_Transverse_HT29_panobinostat_0.37É M_24h	-0.0339463	0.279045	300	0.940814
GTEx_Colon_Transverse_HT29_panobinostat_1.11É M_24h	-0.0338854	0.279398	300	0.940814
GTEx_Colon_Transverse_HT29_estradiol_0.37É M_24h.1	-0.0348519	0.273815	300	0.940814
GTEx_Small_Intestine_Terminal_Ileum_HT29_cyclosporin.a_10É M_6h	-0.0484663	0.276608	152	0.940814
GTEx_Small_Intestine_Terminal_Ileum_HT29_CNQX_10É M_24h	-0.0483732	0.27699	152	0.940814
GTEx_Small_Intestine_Terminal_Ileum_HT29_hymecromone_10É M_6h	-0.0483544	0.277067	152	0.940814
GTEx_Small_Intestine_Terminal_Ileum_HT29_AKT.inhibitor.IV_10É M_24h	-0.0477734	0.279455	152	0.940814
GTEx_Small_Intestine_Terminal_Ileum_HT29_LDN.193189_10É M_6h	-0.0482399	0.277537	152	0.940814
GTEx_Small_Intestine_Terminal_Ileum_HT29_BRD.A55554369_10É M_24h	-0.0489627	0.274577	152	0.940814
GTEx_Small_Intestine_Terminal_Ileum_HT29_2..biphenyl.4.ylsulfonamido.pentanedioic.acid_10É M_24h	-0.0475735	0.280279	152	0.940814
GTEx_Small_Intestine_Terminal_Ileum_HT29_BRD.K24632213_10É M_24h	-0.0490037	0.27441	152	0.940814
GTEx_Small_Intestine_Terminal_Ileum_HT29_BRD.K07530279_10É M_6h	-0.0492924	0.273232	152	0.940814
GTEx_Small_Intestine_Terminal_Ileum_HT29_BRD.A43640821_10É M_6h	-0.0491933	0.273636	152	0.940814
GTEx_Small_Intestine_Terminal_Ileum_HT29_ipidacrine_10É M_6h	-0.0480092	0.278484	152	0.940814
GTEx_Small_Intestine_Terminal_Ileum_HT29_BRD.A30856524_10É M_6h	-0.04811	0.27807	152	0.940814
GTEx_Small_Intestine_Terminal_Ileum_HT29_ZM.241385_10É M_6h	-0.0488806	0.274912	152	0.940814
GTEx_Small_Intestine_Terminal_Ileum_HT29_NCH.51_10É M_6h	-0.0478862	0.27899	152	0.940814
GTEx_Small_Intestine_Terminal_Ileum_HT29_BRD.K09404347_5É M_24h	-0.0479323	0.278801	152	0.940814
GTEx_Small_Intestine_Terminal_Ileum_HT29_BRD.K23211153_5É M_24h	-0.0478332	0.279209	152	0.940814
GTEx_Small_Intestine_Terminal_Ileum_HT29_BRD.K36165258_5É M_24h	-0.048597	0.276072	152	0.940814
GTEx_Small_Intestine_Terminal_Ileum_HT29_BRD.K65037509_5É M_24h	-0.0493351	0.273058	152	0.940814
GTEx_Small_Intestine_Terminal_Ileum_HT29_BRD.K94501123_5É M_24h	-0.0476777	0.279849	152	0.940814
GTEx_Small_Intestine_Terminal_Ileum_HT29_BRD.K32323656_5É M_24h	-0.0484688	0.276597	152	0.940814
GTEx_Small_Intestine_Terminal_Ileum_HT29_BRD.K89386994_5É M_24h	-0.0481083	0.278077	152	0.940814
GTEx_Small_Intestine_Terminal_Ileum_HT29_BRD.K36741877_5É M_24h	-0.0480775	0.278203	152	0.940814
GTEx_Small_Intestine_Terminal_Ileum_HT29_BRD.K85123694_5É M_24h	-0.0491267	0.273907	152	0.940814
GTEx_Small_Intestine_Terminal_Ileum_HT29_BRD.K37461197_5É M_24h	-0.0491797	0.273691	152	0.940814
GTEx_Small_Intestine_Terminal_Ileum_HT29_BRD.K61082257_5É M_24h	-0.0480485	0.278323	152	0.940814
GTEx_Small_Intestine_Terminal_Ileum_HT29_BRD.K33907901_5É M_24h	-0.0480733	0.278221	152	0.940814
GTEx_Small_Intestine_Terminal_Ileum_HT29_BRD.K41430135_5É M_24h	-0.048896	0.274849	152	0.940814
GTEx_Small_Intestine_Terminal_Ileum_HT29_BRD.K85955502_5É M_24h	-0.0492036	0.273594	152	0.940814
GTEx_Small_Intestine_Terminal_Ileum_HT29_BRD.K53488338_5É M_24h	-0.0493693	0.272919	152	0.940814
GTEx_Small_Intestine_Terminal_Ileum_HT29_BRD.K62774106_5É M_24h	-0.0485167	0.276401	152	0.940814
GTEx_Small_Intestine_Terminal_Ileum_HT29_BRD.K36961201_5É M_24h	-0.0485543	0.276247	152	0.940814
GTEx_Small_Intestine_Terminal_Ileum_HT29_BRD.K39561037_5É M_24h	-0.0485278	0.276356	152	0.940814
GTEx_Small_Intestine_Terminal_Ileum_HT29_BRD.K28668737_5É M_24h	-0.0491216	0.273928	152	0.940814
GTEx_Small_Intestine_Terminal_Ileum_HT29_BRD.K38187891_5É M_24h	-0.048023	0.278427	152	0.940814
GTEx_Small_Intestine_Terminal_Ileum_HT29_BRD.K52719892_5É M_24h	-0.0489421	0.274661	152	0.940814
GTEx_Small_Intestine_Terminal_Ileum_HT29_BRD.K09861842_5É M_24h	-0.048773	0.275352	152	0.940814
GTEx_Small_Intestine_Terminal_Ileum_HT29_BRD.K13667629_5É M_24h	-0.0490293	0.274305	152	0.940814
GTEx_Small_Intestine_Terminal_Ileum_HT29_BRD.K58282082_5É M_24h	-0.0480229	0.278428	152	0.940814
GTEx_Small_Intestine_Terminal_Ileum_HT29_BRD.K59108735_5É M_24h	-0.0484859	0.276527	152	0.940814
GTEx_Small_Intestine_Terminal_Ileum_HT29_BRD.K74429632_5É M_24h	-0.0492617	0.273357	152	0.940814
GTEx_Small_Intestine_Terminal_Ileum_HT29_BRD.K09527783_5É M_24h	-0.0485201	0.276387	152	0.940814
GTEx_Small_Intestine_Terminal_Ileum_HT29_BRD.K27481961_5É M_24h	-0.0483963	0.276895	152	0.940814
GTEx_Small_Intestine_Terminal_Ileum_HT29_BRD.K79001525_5É M_24h	-0.0486653	0.275793	152	0.940814
GTEx_Small_Intestine_Terminal_Ileum_HT29_BRD.K29514489_5É M_24h	-0.0489097	0.274793	152	0.940814
GTEx_Small_Intestine_Terminal_Ileum_HT29_BRD.K38586507_5É M_24h	-0.0489524	0.274619	152	0.940814
GTEx_Small_Intestine_Terminal_Ileum_HT29_BRD.K87508191_5É M_24h	-0.0491011	0.274012	152	0.940814
GTEx_Small_Intestine_Terminal_Ileum_HT29_BRD.K89207838_5É M_24h	-0.0486995	0.275653	152	0.940814
GTEx_Small_Intestine_Terminal_Ileum_HT29_BRD.K46504268_5É M_24h	-0.0484227	0.276786	152	0.940814
GTEx_Small_Intestine_Terminal_Ileum_HT29_BRD.K84431964_5É M_24h	-0.0488731	0.274943	152	0.940814
GTEx_Small_Intestine_Terminal_Ileum_HT29_BRD.K87959840_5É M_24h	-0.0486192	0.275981	152	0.940814
GTEx_Small_Intestine_Terminal_Ileum_HT29_BRD.K33693037_5É M_24h	-0.0490524	0.274211	152	0.940814
GTEx_Small_Intestine_Terminal_Ileum_HT29_BRD.K55706946_5É M_24h	-0.048838	0.275086	152	0.940814
GTEx_Small_Intestine_Terminal_Ileum_HT29_BRD.K47686040_5É M_24h	-0.0493685	0.272922	152	0.940814
GTEx_Small_Intestine_Terminal_Ileum_HT29_BRD.K55442031_5É M_24h	-0.0485594	0.276226	152	0.940814
GTEx_Small_Intestine_Terminal_Ileum_HT29_BRD.K65373229_10É M_24h	-0.0481732	0.27781	152	0.940814
GTEx_Small_Intestine_Terminal_Ileum_HT29_sulforaphane_1É M_24h	-0.0479887	0.278569	152	0.940814
GTEx_Small_Intestine_Terminal_Ileum_HT29_vorinostat_10É M_24h.25	-0.0492241	0.27351	152	0.940814
GTEx_Small_Intestine_Terminal_Ileum_HT29_BRD.K98948170_1.23É M_24h	-0.047671	0.279877	152	0.940814
GTEx_Small_Intestine_Terminal_Ileum_HT29_AVA_1.11É M_24h	-0.0481767	0.277796	152	0.940814
GTEx_Small_Intestine_Terminal_Ileum_HT29_BRD.K75627148_0.12É M_24h	-0.048744	0.275471	152	0.940814
GTEx_Small_Intestine_Terminal_Ileum_HT29_dienestrol_10É M_24h	-0.0487456	0.275464	152	0.940814
GTEx_Colon_Sigmoid_HT29_pelitinib_0.12um_24h	-0.0351027	0.275795	290	0.940814
GTEx_Colon_Sigmoid_HT29_SB.590885_0.04um_24h	-0.0346234	0.27852	290	0.940814
GTEx_Colon_Sigmoid_HT29_mitoxantrone_3.33um_24h.1	-0.0346112	0.278589	290	0.940814
GTEx_Colon_Sigmoid_HT29_MLN.0128_10.0um_24h	-0.0346911	0.278134	290	0.940814
GTEx_Colon_Sigmoid_HT29_UNC.0638_0.12um_24h	-0.0355324	0.273364	290	0.940814
GTEx_Colon_Sigmoid_HT29_saracatinib_10.0um_24h.1	-0.0346066	0.278616	290	0.940814
GTEx_Colon_Sigmoid_HT29_ponatinib_0.37um_24h	-0.0349455	0.276687	290	0.940814
GTEx_Colon_Sigmoid_HT29_aminoguanidine_10.0um_24h	-0.0344665	0.279415	290	0.940814
GTEx_Colon_Sigmoid_HT29_ZD.7114_0.04um_24h	-0.0345646	0.278855	290	0.940814
GTEx_Colon_Sigmoid_HT29_VGX.1027_3.33um_24h	-0.0346691	0.278259	290	0.940814
GTEx_Colon_Sigmoid_HT29_levocabastine_1.11um_24h	-0.0350134	0.276302	290	0.940814
GTEx_Colon_Sigmoid_HT29_bortezomib_20.0um_24h.52	-0.0347744	0.27766	290	0.940814
GTEx_Colon_Sigmoid_HT29_imiloxan_10.0um_24h	-0.0347691	0.27769	290	0.940814
GTEx_Colon_Sigmoid_HT29_CPI.1189_0.37um_24h	-0.0348345	0.277318	290	0.940814
GTEx_Colon_Sigmoid_HT29_bortezomib_20.0um_24h.57	-0.0351933	0.275281	290	0.940814
GTEx_Colon_Sigmoid_HT29_neostigmine_3.33um_24h	-0.0350784	0.275933	290	0.940814
GTEx_Colon_Sigmoid_HT29_dazmegrel_10.0um_24h	-0.0348027	0.277499	290	0.940814
GTEx_Colon_Sigmoid_HT29_niclosamide_10.0um_24h	-0.0346104	0.278594	290	0.940814
GTEx_Colon_Sigmoid_HT29_seocalcitol_10.0um_24h	-0.0352702	0.274846	290	0.940814
GTEx_Colon_Sigmoid_HT29_levothyroxine_10.0um_24h	-0.0353006	0.274674	290	0.940814
GTEx_Colon_Sigmoid_HT29_taranabant_0.12um_24h	-0.0354309	0.273937	290	0.940814
GTEx_Colon_Sigmoid_HT29_pentamidine_3.33um_24h	-0.0344052	0.279764	290	0.940814
GTEx_Colon_Sigmoid_HT29_cinoxacin_3.33um_24h	-0.0346915	0.278132	290	0.940814
GTEx_Colon_Sigmoid_HT29_ixabepilone_0.04um_24h	-0.0350123	0.276308	290	0.940814
GTEx_Colon_Sigmoid_HT29_docetaxel_0.37um_24h	-0.0350089	0.276327	290	0.940814
GTEx_Colon_Sigmoid_HT29_CPI.613_0.04um_24h	-0.0355682	0.273162	290	0.940814
GTEx_Colon_Sigmoid_HT29_moclobemide_1.11um_24h	-0.0352635	0.274884	290	0.940814
GTEx_Colon_Sigmoid_HT29_bopindolol_1.11um_24h	-0.0346379	0.278437	290	0.940814
GTEx_Colon_Sigmoid_HT29_roscovitine_0.04um_24h.1	-0.0351397	0.275585	290	0.940814
GTEx_Colon_Sigmoid_HT29_bupivacaine_0.04um_24h	-0.0355851	0.273066	290	0.940814
GTEx_Colon_Sigmoid_HT29_indole.3.carbinol_0.12um_24h	-0.0344315	0.279614	290	0.940814
GTEx_Colon_Sigmoid_HT29_rottlerin_3.33um_24h	-0.0350421	0.276138	290	0.940814
GTEx_Colon_Sigmoid_HT29_BMS.777607_3.33um_24h.1	-0.0351477	0.27554	290	0.940814
GTEx_Colon_Sigmoid_HT29_mibampator_0.37um_24h	-0.0350313	0.2762	290	0.940814
GTEx_Colon_Sigmoid_HT29_MG.132_20.0um_24h.151	-0.0345169	0.279127	290	0.940814
GTEx_Colon_Sigmoid_HT29_LGX.818_0.37um_24h	-0.0347634	0.277722	290	0.940814
GTEx_Colon_Sigmoid_HT29_triclosan_1.11um_24h	-0.0348106	0.277454	290	0.940814
GTEx_Colon_Sigmoid_HT29_guanaben.acetate_0.37um_24h	-0.0345853	0.278737	290	0.940814
GTEx_Colon_Sigmoid_HT29_carglumic.acid_0.12um_24h	-0.0352307	0.275069	290	0.940814
GTEx_Colon_Sigmoid_HT29_rasagiline_3.33um_24h	-0.035409	0.274061	290	0.940814
GTEx_Colon_Sigmoid_HT29_ilomastat_0.37um_24h	-0.034913	0.276872	290	0.940814
GTEx_Colon_Sigmoid_HT29_methimazole_0.04um_24h	-0.0353811	0.274219	290	0.940814
GTEx_Colon_Sigmoid_HT29_inositol_0.37um_24h	-0.0350243	0.27624	290	0.940814
GTEx_Colon_Sigmoid_HT29_ibutamoren_0.04um_24h	-0.0343915	0.279842	290	0.940814
GTEx_Colon_Sigmoid_HT29_ARRY.334543_0.12um_24h	-0.0343829	0.279891	290	0.940814
GTEx_Colon_Sigmoid_HT29_Ro.4987655_10.0um_24h	-0.0355342	0.273353	290	0.940814
GTEx_Colon_Sigmoid_HT29_trilostane_10.0um_24h	-0.0345962	0.278674	290	0.940814
GTEx_Colon_Sigmoid_HT29_mannitol.D_0.12um_24h	-0.0346124	0.278583	290	0.940814
GTEx_Colon_Sigmoid_HT29_NXY.059_0.04um_24h	-0.0346059	0.278619	290	0.940814
GTEx_Colon_Sigmoid_HT29_varenicline_3.33um_24h	-0.0356229	0.272853	290	0.940814
GTEx_Colon_Sigmoid_HT29_MG.132_20.0um_24h.233	-0.0356552	0.27267	290	0.940814
GTEx_Colon_Sigmoid_HT29_bortezomib_20.0um_24h.240	-0.034629	0.278488	290	0.940814
GTEx_Colon_Sigmoid_HT29_triclabendazole_0.04um_24h	-0.0345192	0.279114	290	0.940814
GTEx_Colon_Sigmoid_HT29_rosuvastatin_10.0um_24h	-0.0349901	0.276434	290	0.940814
GTEx_Colon_Sigmoid_HT29_MG.132_20.0um_24h.245	-0.0346704	0.278252	290	0.940814
GTEx_Colon_Sigmoid_HT29_MK.2206_3.33um_24h.1	-0.0349495	0.276664	290	0.940814
GTEx_Colon_Sigmoid_HT29_dihydroergotamine_10.0um_24h	-0.0346708	0.27825	290	0.940814
GTEx_Colon_Sigmoid_HT29_MG.132_20.0um_24h.269	-0.0348958	0.27697	290	0.940814
GTEx_Colon_Sigmoid_HT29_lonidamine_0.37um_24h	-0.035089	0.275873	290	0.940814
GTEx_Colon_Sigmoid_HT29_cyclizine_0.04um_24h	-0.0345117	0.279156	290	0.940814
GTEx_Colon_Sigmoid_HT29_KD.025_3.33um_24h	-0.0350702	0.275979	290	0.940814
GTEx_Colon_Sigmoid_HT29_capecitabine_0.04um_24h	-0.0345371	0.279012	290	0.940814
GTEx_Colon_Sigmoid_HT29_ingenol.mebutate_3.33um_24h	-0.0352263	0.275094	290	0.940814
GTEx_Colon_Sigmoid_HT29_amiprilose_0.04um_24h	-0.0343224	0.280237	290	0.940814
GTEx_Colon_Sigmoid_HT29_droperidol_1.11um_24h	-0.0347137	0.278005	290	0.940814
GTEx_Colon_Sigmoid_HT29_spironolactone_3.33um_24h	-0.0344298	0.279624	290	0.940814
GTEx_Colon_Sigmoid_HT29_MG.132_20.0um_24h.330	-0.0349848	0.276464	290	0.940814
GTEx_Colon_Transverse_HT29_enzastaurin_1.11um_24h	-0.0341043	0.278129	300	0.940814
GTEx_Colon_Transverse_HT29_YM.201636_3.33um_24h	-0.0348543	0.273801	300	0.940814
GTEx_Colon_Transverse_HT29_brivanib_0.37um_24h	-0.0337625	0.280112	300	0.940814
GTEx_Colon_Transverse_HT29_NVP.TAE684_10.0um_24h	-0.0341056	0.278121	300	0.940814
GTEx_Colon_Transverse_HT29_Y.39983_1.11um_24h	-0.0338336	0.279699	300	0.940814
GTEx_Colon_Transverse_HT29_Y.39983_0.04um_24h	-0.034098	0.278166	300	0.940814
GTEx_Colon_Transverse_HT29_HG.14.10.04_3.33um_24h	-0.0339943	0.278766	300	0.940814
GTEx_Colon_Transverse_HT29_NVP.TAE226_0.04um_24h	-0.033793	0.279935	300	0.940814
GTEx_Colon_Transverse_HT29_resveratrol_10.0um_24h	-0.0345264	0.275689	300	0.940814
GTEx_Colon_Transverse_HT29_AZ.20_0.12um_24h	-0.0341055	0.278122	300	0.940814
GTEx_Colon_Transverse_HT29_aminoguanidine_10.0um_24h	-0.0339194	0.279201	300	0.940814
GTEx_Colon_Transverse_HT29_nicardipine_1.11um_24h	-0.034222	0.277448	300	0.940814
GTEx_Colon_Transverse_HT29_lestaurtinib_10.0um_24h	-0.0341548	0.277837	300	0.940814
GTEx_Colon_Transverse_HT29_ziprasidone_10.0um_24h	-0.033962	0.278954	300	0.940814
GTEx_Colon_Transverse_HT29_ostarine_0.04um_24h	-0.0340693	0.278332	300	0.940814
GTEx_Colon_Transverse_HT29_nevirapine_1.11um_24h	-0.0346509	0.274972	300	0.940814
GTEx_Colon_Transverse_HT29_abiraterone.acetate_3.33um_24h	-0.0340304	0.278557	300	0.940814
GTEx_Colon_Transverse_HT29_yohimbine_0.37um_24h	-0.0350304	0.27279	300	0.940814
GTEx_Colon_Transverse_HT29_dacarbazine_3.33um_24h	-0.0346689	0.274868	300	0.940814
GTEx_Colon_Transverse_HT29_cromoglicic.acid_0.12um_24h	-0.0339378	0.279094	300	0.940814
GTEx_Colon_Transverse_HT29_danusertib_3.33um_24h	-0.0341678	0.277761	300	0.940814
GTEx_Colon_Transverse_HT29_deforolimus_3.33um_24h	-0.0345742	0.275413	300	0.940814
GTEx_Colon_Transverse_HT29_TAS.103_0.12um_24h	-0.0343811	0.276528	300	0.940814
GTEx_Colon_Transverse_HT29_latanoprost_3.33um_24h	-0.0344975	0.275856	300	0.940814
GTEx_Colon_Transverse_HT29_TH.302_3.33um_24h	-0.0346978	0.274702	300	0.940814
GTEx_Colon_Transverse_HT29_busulfan_0.37um_24h	-0.0348537	0.273805	300	0.940814
GTEx_Colon_Transverse_HT29_teriflunomide_0.04um_24h	-0.0348417	0.273874	300	0.940814
GTEx_Colon_Transverse_HT29_MK.5108_0.12um_24h	-0.033843	0.279645	300	0.940814
GTEx_Colon_Transverse_HT29_sulfadoxine_0.04um_24h	-0.0344653	0.276042	300	0.940814
GTEx_Colon_Transverse_HT29_felbamate_0.04um_24h	-0.0344117	0.276351	300	0.940814
GTEx_Colon_Transverse_HT29_barasertib_0.12um_24h	-0.0340843	0.278245	300	0.940814
GTEx_Colon_Transverse_HT29_andarine_1.11um_24h	-0.0343603	0.276648	300	0.940814
GTEx_Colon_Transverse_HT29_ecabet_0.37um_24h	-0.0342413	0.277336	300	0.940814
GTEx_Colon_Transverse_HT29_BVD.523_10.0um_24h	-0.0347689	0.274292	300	0.940814
GTEx_Colon_Transverse_HT29_PF.04620110_10.0um_24h	-0.0348106	0.274053	300	0.940814
GTEx_Colon_Transverse_HT29_cytarabine_0.12um_24h	-0.0344784	0.275966	300	0.940814
GTEx_Colon_Transverse_HT29_nutlin.3_0.12um_24h	-0.0350098	0.272908	300	0.940814
GTEx_Colon_Transverse_HT29_trimethoprim_10.0um_24h	-0.0342629	0.277211	300	0.940814
GTEx_Colon_Transverse_HT29_altanserin_1.11um_24h	-0.0345101	0.275783	300	0.940814
GTEx_Colon_Transverse_HT29_ATN.161_0.37um_24h	-0.0345568	0.275514	300	0.940814
GTEx_Colon_Transverse_HT29_protriptyline_0.12um_24h	-0.0344807	0.275953	300	0.940814
GTEx_Colon_Transverse_HT29_voxtalisib_0.12um_24h	-0.0349249	0.273396	300	0.940814
GTEx_Colon_Transverse_HT29_fomepizole_1.11um_24h	-0.0347345	0.27449	300	0.940814
GTEx_Colon_Transverse_HT29_sarcosine_0.04um_24h	-0.0350538	0.272656	300	0.940814
GTEx_Colon_Transverse_HT29_clindamycin_3.33um_24h	-0.0338007	0.27989	300	0.940814
GTEx_Colon_Transverse_HT29_azacitidine_0.12um_24h.1	-0.0350071	0.272923	300	0.940814
GTEx_Colon_Transverse_HT29_apocynin_3.33um_24h	-0.0340264	0.27858	300	0.940814
GTEx_Colon_Transverse_HT29_Ro.4987655_0.12um_24h	-0.0345551	0.275524	300	0.940814
GTEx_Colon_Transverse_HT29_AVN.944_0.37um_24h	-0.0344609	0.276067	300	0.940814
GTEx_Colon_Transverse_HT29_methoxsalen_0.37um_24h	-0.0342624	0.277214	300	0.940814
GTEx_Colon_Transverse_HT29_cordycepin_3.33um_24h	-0.0341675	0.277763	300	0.940814
GTEx_Colon_Transverse_HT29_tolfenamic.acid_10.0um_24h	-0.034358	0.276661	300	0.940814
GTEx_Colon_Transverse_HT29_NMS.1286937_0.37um_24h	-0.0337722	0.280056	300	0.940814
GTEx_Colon_Transverse_HT29_pevonedistat_0.12um_24h	-0.0349452	0.273279	300	0.940814
GTEx_Colon_Transverse_HT29_ST.1859_0.04um_24h	-0.0338597	0.279547	300	0.940814
GTEx_Colon_Transverse_HT29_baicalin_10.0um_24h	-0.0339455	0.279049	300	0.940814
GTEx_Colon_Transverse_HT29_HC.030031_0.37um_24h	-0.0343777	0.276548	300	0.940814
GTEx_Colon_Transverse_HT29_pazopanib_10.0um_24h.1	-0.0349622	0.273181	300	0.940814
GTEx_Colon_Transverse_HT29_cinaciguat_0.37um_24h	-0.0350058	0.272931	300	0.940814
GTEx_Colon_Transverse_HT29_DMP.543_0.37um_24h	-0.0338285	0.279729	300	0.940814
GTEx_Colon_Transverse_HT29_amiprilose_3.33um_24h	-0.0349878	0.273034	300	0.940814
GTEx_Colon_Transverse_HT29_goserelin.acetate_0.04um_24h	-0.0348786	0.273662	300	0.940814
GTEx_Colon_Transverse_HT29_nikethamide_1.11um_24h	-0.0350032	0.272946	300	0.940814
GTEx_Colon_Transverse_HT29_timonacic_0.04um_24h	-0.0339839	0.278827	300	0.940814
GTEx_Colon_Transverse_HT29_hesperidin_0.12um_24h	-0.0339407	0.279077	300	0.940814
GTEx_Small_Intestine_Terminal_Ileum_HT29_GSK.1059615_0.12um_24h	-0.0477581	0.279518	152	0.940814
GTEx_Small_Intestine_Terminal_Ileum_HT29_canertinib_10.0um_24h	-0.0478417	0.279173	152	0.940814
GTEx_Small_Intestine_Terminal_Ileum_HT29_SAR.245409_0.04um_24h	-0.048767	0.275376	152	0.940814
GTEx_Small_Intestine_Terminal_Ileum_HT29_HG.14.10.04_10.0um_24h	-0.0476077	0.280138	152	0.940814
GTEx_Small_Intestine_Terminal_Ileum_HT29_GDC.0879_10.0um_24h	-0.0490575	0.27419	152	0.940814
GTEx_Small_Intestine_Terminal_Ileum_HT29_benzydamine_10.0um_24h	-0.0483339	0.277151	152	0.940814
GTEx_Small_Intestine_Terminal_Ileum_HT29_MK.0893_0.12um_24h	-0.0480434	0.278344	152	0.940814
GTEx_Small_Intestine_Terminal_Ileum_HT29_MG.132_20.0um_24h.16	-0.0494275	0.272682	152	0.940814
GTEx_Small_Intestine_Terminal_Ileum_HT29_primidone_10.0um_24h	-0.049072	0.274131	152	0.940814
GTEx_Small_Intestine_Terminal_Ileum_HT29_linagliptin_0.12um_24h	-0.0487405	0.275485	152	0.940814
GTEx_Small_Intestine_Terminal_Ileum_HT29_rotundine_3.33um_24h	-0.0486346	0.275918	152	0.940814
GTEx_Small_Intestine_Terminal_Ileum_HT29_MK.0752_0.37um_24h	-0.0480998	0.278112	152	0.940814
GTEx_Small_Intestine_Terminal_Ileum_HT29_CYT.997_1.11um_24h	-0.0488618	0.274989	152	0.940814
GTEx_Small_Intestine_Terminal_Ileum_HT29_galeterone_10.0um_24h	-0.0489516	0.274622	152	0.940814
GTEx_Small_Intestine_Terminal_Ileum_HT29_APD.668_3.33um_24h	-0.049248	0.273413	152	0.940814
GTEx_Small_Intestine_Terminal_Ileum_HT29_CNQX_0.12um_24h	-0.0489422	0.274661	152	0.940814
GTEx_Small_Intestine_Terminal_Ileum_HT29_sufentanil_3.33um_24h	-0.0478983	0.278941	152	0.940814
GTEx_Small_Intestine_Terminal_Ileum_HT29_bortezomib_20.0um_24h.74	-0.0485116	0.276422	152	0.940814
GTEx_Small_Intestine_Terminal_Ileum_HT29_pentobarbital_3.33um_24h	-0.0479904	0.278562	152	0.940814
GTEx_Small_Intestine_Terminal_Ileum_HT29_MG.132_20.0um_24h.79	-0.0477939	0.27937	152	0.940814
GTEx_Small_Intestine_Terminal_Ileum_HT29_alprostadil_10.0um_24h	-0.0494308	0.272668	152	0.940814
GTEx_Small_Intestine_Terminal_Ileum_HT29_pomalidomide_0.04um_24h	-0.0484415	0.276709	152	0.940814
GTEx_Small_Intestine_Terminal_Ileum_HT29_MG.132_20.0um_24h.110	-0.0488909	0.27487	152	0.940814
GTEx_Small_Intestine_Terminal_Ileum_HT29_MG.132_20.0um_24h.112	-0.0490002	0.274423	152	0.940814
GTEx_Small_Intestine_Terminal_Ileum_HT29_BMS.599626_10.0um_24h	-0.0487132	0.275597	152	0.940814
GTEx_Small_Intestine_Terminal_Ileum_HT29_bortezomib_20.0um_24h.137	-0.0489746	0.274528	152	0.940814
GTEx_Small_Intestine_Terminal_Ileum_HT29_oxatomide_3.33um_24h	-0.0484911	0.276506	152	0.940814
GTEx_Small_Intestine_Terminal_Ileum_HT29_JNJ.38877605_10.0um_24h.1	-0.0490088	0.274389	152	0.940814
GTEx_Small_Intestine_Terminal_Ileum_HT29_estrone_3.33um_24h	-0.0486175	0.275988	152	0.940814
GTEx_Small_Intestine_Terminal_Ileum_HT29_lenvatinib_10.0um_24h	-0.048773	0.275352	152	0.940814
GTEx_Small_Intestine_Terminal_Ileum_HT29_MG.132_20.0um_24h.153	-0.0486295	0.275939	152	0.940814
GTEx_Small_Intestine_Terminal_Ileum_HT29_AT.13387_0.04um_24h	-0.0478298	0.279223	152	0.940814
GTEx_Small_Intestine_Terminal_Ileum_HT29_MG.132_20.0um_24h.178	-0.0492326	0.273475	152	0.940814
GTEx_Small_Intestine_Terminal_Ileum_HT29_febuxostat_3.33um_24h	-0.0491207	0.273932	152	0.940814
GTEx_Small_Intestine_Terminal_Ileum_HT29_PF.04447943_3.33um_24h	-0.0479596	0.278688	152	0.940814
GTEx_Small_Intestine_Terminal_Ileum_HT29_meloxicam_10.0um_24h	-0.0477136	0.279701	152	0.940814
GTEx_Small_Intestine_Terminal_Ileum_HT29_podophyllotoxin_1.11um_24h	-0.0476042	0.280152	152	0.940814
GTEx_Small_Intestine_Terminal_Ileum_HT29_entinostat_10.0um_24h.1	-0.0485406	0.276303	152	0.940814
GTEx_Small_Intestine_Terminal_Ileum_HT29_epothilone.b_0.37um_24h	-0.048163	0.277852	152	0.940814
GTEx_Small_Intestine_Terminal_Ileum_HT29_diltiazem_0.12um_24h	-0.0488208	0.275156	152	0.940814
GTEx_Small_Intestine_Terminal_Ileum_HT29_AZD.5438_0.37um_24h.1	-0.0490515	0.274214	152	0.940814
GTEx_Small_Intestine_Terminal_Ileum_HT29_lacosamide_3.33um_24h	-0.0480434	0.278344	152	0.940814
GTEx_Small_Intestine_Terminal_Ileum_HT29_MG.132_20.0um_24h.270	-0.0476828	0.279828	152	0.940814
GTEx_Small_Intestine_Terminal_Ileum_HT29_bosentan_1.11um_24h	-0.0478537	0.279124	152	0.940814
GTEx_Small_Intestine_Terminal_Ileum_HT29_clenbuterol_0.37um_24h	-0.0482057	0.277677	152	0.940814
GTEx_Small_Intestine_Terminal_Ileum_HT29_betrixaban_0.04um_24h	-0.048151	0.277901	152	0.940814
GTEx_Small_Intestine_Terminal_Ileum_HT29_enoxacin_3.33um_24h	-0.0478486	0.279145	152	0.940814
GTEx_Small_Intestine_Terminal_Ileum_HT29_bortezomib_20.0um_24h.290	-0.0483526	0.277074	152	0.940814
GTEx_Small_Intestine_Terminal_Ileum_HT29_AZD.2014_3.33um_24h	-0.0493232	0.273106	152	0.940814
GTEx_Small_Intestine_Terminal_Ileum_HT29_resiquimod_3.33um_24h	-0.0480844	0.278175	152	0.940814
GTEx_Small_Intestine_Terminal_Ileum_HT29_bendroflumethiazide_10.0um_24h	-0.0487363	0.275502	152	0.940814
GTEx_Small_Intestine_Terminal_Ileum_HT29_sorbinil_3.33um_24h	-0.0493822	0.272866	152	0.940814
GTEx_Small_Intestine_Terminal_Ileum_HT29_tandutinib_1.11um_24h	-0.0486192	0.275981	152	0.940814
GTEx_Small_Intestine_Terminal_Ileum_HT29_MG.132_20.0um_24h.299	-0.0476606	0.27992	152	0.940814
GTEx_Small_Intestine_Terminal_Ileum_HT29_MG.132_20.0um_24h.306	-0.0480246	0.278421	152	0.940814
GTEx_Small_Intestine_Terminal_Ileum_HT29_MG.132_20.0um_24h.310	-0.0490925	0.274047	152	0.940814
GTEx_Small_Intestine_Terminal_Ileum_HT29_oglemilast_1.11um_24h	-0.0483664	0.277018	152	0.940814
GTEx_Small_Intestine_Terminal_Ileum_HT29_apremilast_3.33um_24h	-0.0490139	0.274368	152	0.940814
GTEx_Small_Intestine_Terminal_Ileum_HT29_bortezomib_20.0um_24h.316	-0.0493078	0.273169	152	0.940814
GTEx_Small_Intestine_Terminal_Ileum_HT29_rupatadine_1.11um_24h	-0.0488789	0.274919	152	0.940814
GTEx_Small_Intestine_Terminal_Ileum_HT29_clinafloxacin_1.11um_24h	-0.0489371	0.274681	152	0.940814
GTEx_Colon_Sigmoid_LOVO_9.methyl.5H.6.thia.4.5.diaza.chrysene.6.6.dioxide_10É M_6h	-0.0356501	0.272699	290	0.940814
GTEx_Colon_Sigmoid_LOVO_CHEMBL.1222381_80É M_6h	-0.0354367	0.273904	290	0.940814
GTEx_Colon_Transverse_LOVO_2..5..dideoxyadenosine_10É M_6h	-0.0338609	0.279541	300	0.940814
GTEx_Colon_Transverse_LOVO_prima.1.met_10É M_6h	-0.0340667	0.278346	300	0.940814
GTEx_Small_Intestine_Terminal_Ileum_LOVO_darinaparsin_10É M_6h	-0.0486142	0.276002	152	0.940814
GTEx_Small_Intestine_Terminal_Ileum_LOVO_orantinib_5É M_6h	-0.0478998	0.278934	152	0.940814
GTEx_Colon_Sigmoid_MDST8_verapamil_10É M_6h	-0.0344972	0.279239	290	0.940814
GTEx_Colon_Sigmoid_MDST8_CT.200783_10É M_6h	-0.0354875	0.273617	290	0.940814
GTEx_Colon_Sigmoid_MDST8_simvastatin_10É M_6h	-0.0346153	0.278566	290	0.940814
GTEx_Colon_Transverse_MDST8_BRD.K76188144_100É M_6h	-0.0347805	0.274226	300	0.940814
GTEx_Small_Intestine_Terminal_Ileum_MDST8_cyclosporin.a_10É M_6h	-0.0492583	0.273371	152	0.940814
GTEx_Small_Intestine_Terminal_Ileum_MDST8_rottlerin_10É M_6h	-0.0493429	0.273026	152	0.940814
GTEx_Small_Intestine_Terminal_Ileum_MDST8_tacrolimus_20É M_6h	-0.0481203	0.278028	152	0.940814
GTEx_Small_Intestine_Terminal_Ileum_MDST8_serdemetan_10É M_6h	-0.0487303	0.275527	152	0.940814
GTEx_Small_Intestine_Terminal_Ileum_MDST8_BML.259_80É M_6h	-0.0480263	0.278414	152	0.940814
GTEx_Small_Intestine_Terminal_Ileum_MDST8_manumycin.a_10É M_6h.1	-0.04865	0.275855	152	0.940814
GTEx_Colon_Sigmoid_NCIH508_orteronel_40É M_6h	-0.0344101	0.279736	290	0.940814
GTEx_Colon_Sigmoid_NCIH508_BRD.A81936046_10É M_6h	-0.0348784	0.277068	290	0.940814
GTEx_Colon_Sigmoid_NCIH508_BRD.K64970062_10É M_6h	-0.0345908	0.278705	290	0.940814
GTEx_Colon_Sigmoid_NCIH508_curcumin_10É M_6h	-0.0348133	0.277439	290	0.940814
GTEx_Colon_Transverse_NCIH508_BRD.K59019422_10É M_6h	-0.0342394	0.277347	300	0.940814
GTEx_Colon_Transverse_NCIH508_CAY.10618_10É M_6h	-0.0340716	0.278318	300	0.940814
GTEx_Colon_Transverse_RKO_SB.216763_10É M_6h	-0.0343032	0.276978	300	0.940814
GTEx_Colon_Transverse_RKO_BRD.K61053657_80É M_6h	-0.0337357	0.280268	300	0.940814
GTEx_Small_Intestine_Terminal_Ileum_RKO_piperlongumine_10É M_6h	-0.0479101	0.278892	152	0.940814
GTEx_Small_Intestine_Terminal_Ileum_RKO_BRD.K81647657_10É M_6h	-0.0486244	0.27596	152	0.940814
GTEx_Colon_Sigmoid_SNU1040_DG.041_40É M_6h	-0.0348289	0.27735	290	0.940814
GTEx_Colon_Sigmoid_SNU1040_NVP.AUY922_10É M_6h	-0.0345237	0.279088	290	0.940814
GTEx_Colon_Sigmoid_SNU1040_tivozanib_10É M_6h	-0.0344647	0.279424	290	0.940814
GTEx_Colon_Transverse_SNU1040_brefeldin.a_100nM_6h	-0.0346883	0.274756	300	0.940814
GTEx_Colon_Transverse_SNU1040_Y.27632_3É M_6h	-0.0343098	0.27694	300	0.940814
GTEx_Colon_Transverse_SNU1040_BRD.A83255679_20É M_6h	-0.0337731	0.280051	300	0.940814
GTEx_Colon_Transverse_SNU1040_FGIN.1.27_10É M_6h	-0.0348917	0.273586	300	0.940814
GTEx_Colon_Transverse_SNU1040_gossypol_10É M_6h	-0.0347729	0.274269	300	0.940814
GTEx_Colon_Transverse_SNU1040_pyrvinium.pamoate_10É M_6h	-0.0347607	0.27434	300	0.940814
GTEx_Small_Intestine_Terminal_Ileum_SNU1040_oligomycin.a_10É M_6h	-0.0485116	0.276422	152	0.940814
GTEx_Small_Intestine_Terminal_Ileum_SNU1040_chaetocin_100nM_6h	-0.0489011	0.274828	152	0.940814
GTEx_Small_Intestine_Terminal_Ileum_SNU1040_gemcitabine_100nM_6h	-0.047688	0.279807	152	0.940814
GTEx_Small_Intestine_Terminal_Ileum_SNU1040_AGK.2_10É M_6h	-0.048896	0.274849	152	0.940814
GTEx_Small_Intestine_Terminal_Ileum_SNU1040_tosedostat_80É M_6h	-0.0483732	0.27699	152	0.940814
GTEx_Colon_Sigmoid_SNUC4_BAX.channel.blocker_10É M_6h	-0.0346652	0.278281	290	0.940814
GTEx_Colon_Sigmoid_SNUC4_imiquimod_10É M_6h	-0.0351626	0.275455	290	0.940814
GTEx_Colon_Sigmoid_SNUC4_BRD.K28112517_10É M_6h	-0.035642	0.272745	290	0.940814
GTEx_Colon_Sigmoid_SNUC4_pyrvinium.pamoate_10É M_6h	-0.0346678	0.278266	290	0.940814
GTEx_Colon_Transverse_SNUC4_BRD.K28100108_20É M_6h	-0.0347726	0.274271	300	0.940814
GTEx_Colon_Transverse_SNUC4_tivozanib_10É M_6h	-0.0342009	0.27757	300	0.940814
GTEx_Colon_Transverse_SNUC4_tamoxifen_30É M_6h	-0.0342072	0.277533	300	0.940814
GTEx_Colon_Transverse_SNUC4_pyrvinium.pamoate_10É M_6h	-0.0340211	0.278611	300	0.940814
GTEx_Small_Intestine_Terminal_Ileum_SNUC4_auranofin_10É M_6h	-0.0489396	0.274671	152	0.940814
GTEx_Small_Intestine_Terminal_Ileum_SNUC4_losartan_100É M_6h	-0.0479981	0.27853	152	0.940814
GTEx_Small_Intestine_Terminal_Ileum_SNUC4_MW.A1.12_10É M_6h	-0.0487876	0.275293	152	0.940814
GTEx_Small_Intestine_Terminal_Ileum_SNUC4_pifithrin.mu_10É M_6h	-0.0481117	0.278063	152	0.940814
GTEx_Colon_Transverse_SNUC5_7.nitroindazole_80É M_6h	-0.0338683	0.279498	300	0.940814
GTEx_Colon_Transverse_SNUC5_BMS.754807_10É M_6h	-0.0347595	0.274347	300	0.940814
GTEx_Colon_Transverse_SNUC5_CHEMBL.1222381_80É M_6h	-0.0349041	0.273515	300	0.940814
GTEx_Colon_Transverse_SNUC5_navitoclax_10É M_6h	-0.0338364	0.279683	300	0.940814
GTEx_Colon_Transverse_SNUC5_BMS.191011_10É M_6h	-0.0342175	0.277473	300	0.940814
GTEx_Small_Intestine_Terminal_Ileum_SNUC5_HLI.373_10É M_6h	-0.048069	0.278238	152	0.940814
GTEx_Colon_Sigmoid_SW480_nicardipine_10É M_6h	-0.0354674	0.273731	290	0.940814
GTEx_Colon_Transverse_SW480_dalcetrapib_80É M_6h	-0.0349465	0.273272	300	0.940814
GTEx_Colon_Transverse_SW480_ARG.CSC.91_10É M_6h	-0.0339383	0.279091	300	0.940814
GTEx_Small_Intestine_Terminal_Ileum_SW480_importazole_60É M_6h	-0.0490207	0.27434	152	0.940814
GTEx_Small_Intestine_Terminal_Ileum_SW480_calpeptin_10É M_6h	-0.0476402	0.280004	152	0.940814
GTEx_Small_Intestine_Terminal_Ileum_SW480_CT.200783_10É M_6h	-0.0480212	0.278435	152	0.940814
GTEx_Small_Intestine_Terminal_Ileum_SW480_4.iodo.6.phenylpyrimidine_40É M_6h	-0.047993	0.278551	152	0.940814
GTEx_Small_Intestine_Terminal_Ileum_SW620_DG.041_40É M_6h	-0.0486397	0.275897	152	0.940814
GTEx_Colon_Sigmoid_SW948_mepacrine_10É M_6h	-0.0352918	0.274724	290	0.940814
GTEx_Colon_Sigmoid_SW948_PIK.75_100nM_6h	-0.0348784	0.277068	290	0.940814
GTEx_Colon_Sigmoid_SW948_cerulenin_40É M_6h	-0.0350109	0.276316	290	0.940814
GTEx_Colon_Sigmoid_SW948_selumetinib_80É M_6h	-0.0349231	0.276815	290	0.940814
GTEx_Colon_Transverse_SW948_isoliquiritigenin_10É M_6h	-0.034295	0.277025	300	0.940814
GTEx_Small_Intestine_Terminal_Ileum_SW948_PP.110_20É M_6h	-0.0489131	0.274779	152	0.940814
GTEx_Cells_EBV-transformed_lymphocytes_CD34_BRD.K03439359_10É M_24h	-0.0484064	0.275533	154	0.940814
GTEx_Cells_EBV-transformed_lymphocytes_CD34_BRD.K53325797_1É M_6h	-0.0478117	0.277987	154	0.940814
GTEx_Spleen_CD34_BRD.K21918725_500nM_6h	-0.0374921	0.27403	259	0.940814
GTEx_Spleen_CD34_BRD.K74176882_3É M_6h	-0.0375724	0.273601	259	0.940814
GTEx_Whole_Blood_CD34_BRD.K65971331_3É M_24h	-0.0288728	0.278998	414	0.940814
GTEx_Whole_Blood_CD34_tamoxifen_500nM_6h	-0.0288029	0.279475	414	0.940814
GTEx_Cells_EBV-transformed_lymphocytes_CD34_XMD.885_10.0um_24h	-0.0477344	0.278307	154	0.940814
GTEx_Cells_EBV-transformed_lymphocytes_CD34_WZ.7043_0.12um_24h	-0.0478527	0.277818	154	0.940814
GTEx_Cells_EBV-transformed_lymphocytes_CD34_MC1568_1.11um_24h	-0.047829	0.277916	154	0.940814
GTEx_Cells_EBV-transformed_lymphocytes_CD34_rigosertib_0.37um_24h	-0.0487367	0.274175	154	0.940814
GTEx_Spleen_CD34_vorinostat_10.0um_24h	-0.0364579	0.27958	259	0.940814
GTEx_Spleen_CD34_olaparib_0.37um_24h	-0.0363868	0.279963	259	0.940814
GTEx_Spleen_CD34_dasatinib_0.04um_24h.1	-0.0375317	0.273818	259	0.940814
GTEx_Spleen_CD34_entinostat_0.12um_24h	-0.0365152	0.279271	259	0.940814
GTEx_Spleen_CD34_GSK.1059615_0.12um_24h.1	-0.0367798	0.277846	259	0.940814
GTEx_Spleen_CD34_rucaparib_0.37um_24h	-0.0363545	0.280138	259	0.940814
GTEx_Spleen_CD34_CGK.733_0.12um_24h	-0.0364041	0.27987	259	0.940814
GTEx_Spleen_CD34_PF.03758309_0.04um_24h	-0.0370461	0.276417	259	0.940814
GTEx_Spleen_CD34_MLN.8054_1.11um_24h	-0.036522	0.279234	259	0.940814
GTEx_Whole_Blood_CD34_vorinostat_10.0um_24h	-0.0289902	0.278198	414	0.940814
GTEx_Whole_Blood_CD34_amuvatinib_0.37um_24h	-0.0287903	0.279561	414	0.940814
GTEx_Whole_Blood_CD34_NVP.BGJ398_3.33um_24h	-0.0289728	0.278317	414	0.940814
GTEx_Whole_Blood_CD34_UNC.669_3.33um_24h	-0.0289636	0.278379	414	0.940814
GTEx_Whole_Blood_CD34_ponatinib_3.33um_24h	-0.0289356	0.27857	414	0.940814
GTEx_Cells_EBV-transformed_lymphocytes_HL60_BRD.K95149906_3É M_24h	-0.0478922	0.277655	154	0.940814
GTEx_Spleen_HL60_trichostatin.a_10É M_24h	-0.037112	0.276063	259	0.940814
GTEx_Cells_EBV-transformed_lymphocytes_JURKAT_BRD.K00640357_500nM_24h.1	-0.0486661	0.274465	154	0.940814
GTEx_Cells_EBV-transformed_lymphocytes_JURKAT_COL.3_3É M_6h.1	-0.0475849	0.278926	154	0.940814
GTEx_Spleen_JURKAT_COL.3_3É M_6h.1	-0.0377081	0.272877	259	0.940814
GTEx_Whole_Blood_JURKAT_BRD.K55896799_3É M_24h.1	-0.0296627	0.273636	414	0.940814
GTEx_Cells_EBV-transformed_lymphocytes_JURKAT_bosutinib_0.04um_24h	-0.0488493	0.273712	154	0.940814
GTEx_Cells_EBV-transformed_lymphocytes_JURKAT_PF.04217903_0.12um_24h	-0.0482159	0.276318	154	0.940814
GTEx_Cells_EBV-transformed_lymphocytes_JURKAT_GSK.3.inhibitor.II_10.0um_24h	-0.0489676	0.273227	154	0.940814
GTEx_Spleen_JURKAT_WZ.4002_0.37um_24h	-0.0369829	0.276756	259	0.940814
GTEx_Whole_Blood_JURKAT_amuvatinib_0.04um_24h	-0.0292684	0.276306	414	0.940814
GTEx_Whole_Blood_JURKAT_cabozantinib_0.04um_24h	-0.02959	0.274127	414	0.940814
GTEx_Cells_EBV-transformed_lymphocytes_NOMO1_phenothiazine_10É M_6h	-0.0485428	0.274972	154	0.940814
GTEx_Spleen_NOMO1_fumonisin.b1_100É M_6h	-0.0377009	0.272916	259	0.940814
GTEx_Spleen_NOMO1_FTI.276_10É M_6h	-0.0370633	0.276324	259	0.940814
GTEx_Whole_Blood_NOMO1_RS.23597.190_100É M_6h	-0.0296027	0.274041	414	0.940814
GTEx_Whole_Blood_NOMO1_tyrphostin.1_10É M_6h	-0.0294372	0.275162	414	0.940814
GTEx_Whole_Blood_NOMO1_quinoclamine_10É M_6h	-0.0292005	0.276767	414	0.940814
GTEx_Whole_Blood_NOMO1_parthenolide_20É M_6h	-0.029139	0.277185	414	0.940814
GTEx_Cells_EBV-transformed_lymphocytes_PL21_BMS.299897_10É M_6h	-0.0480039	0.277193	154	0.940814
GTEx_Spleen_PL21_cytochalasin.b_10É M_6h	-0.0374034	0.274504	259	0.940814
GTEx_Spleen_PL21_glibenclamide_10É M_6h	-0.0368964	0.27722	259	0.940814
GTEx_Whole_Blood_PL21_BRD.A24054354_10É M_6h	-0.0295307	0.274528	414	0.940814
GTEx_Whole_Blood_PL21_ingenol_10É M_6h	-0.0286904	0.280243	414	0.940814
GTEx_Whole_Blood_PL21_pimozide_10É M_6h	-0.0292406	0.276495	414	0.940814
GTEx_Whole_Blood_PL21_JZL.184_10É M_6h	-0.0295245	0.27457	414	0.940814
GTEx_Whole_Blood_PL21_pemetrexed_90É M_6h	-0.0288015	0.279485	414	0.940814
GTEx_Whole_Blood_PL21_BRD.K73261812_10É M_6h	-0.0292033	0.276748	414	0.940814
GTEx_Cells_EBV-transformed_lymphocytes_SKM1_AM.580_10É M_6h	-0.0482948	0.275993	154	0.940814
GTEx_Spleen_SKM1_mepacrine_10É M_6h	-0.0375082	0.273944	259	0.940814
GTEx_Whole_Blood_SKM1_necrostatin.1_100É M_6h	-0.0296489	0.273729	414	0.940814
GTEx_Whole_Blood_SKM1_rilmenidine_10É M_6h	-0.0287855	0.279594	414	0.940814
GTEx_Whole_Blood_SKM1_AKT.inhibitor.1.2_10É M_6h	-0.028753	0.279816	414	0.940814
GTEx_Whole_Blood_SKM1_BRD.K05402890_500nM_6h	-0.0293323	0.275872	414	0.940814
GTEx_Whole_Blood_SKM1_sonidegib_10É M_6h	-0.029475	0.274905	414	0.940814
GTEx_Cells_EBV-transformed_lymphocytes_THP1_ZM.336372_100É M_6h	-0.0484738	0.275256	154	0.940814
GTEx_Cells_EBV-transformed_lymphocytes_THP1_NFKB.activation.inhibitor.II_5É M_6h	-0.0484081	0.275526	154	0.940814
GTEx_Spleen_THP1_PRL.3.inhibitor.I_40É M_6h	-0.0377064	0.272886	259	0.940814
GTEx_Spleen_THP1_penfluridol_30É M_6h	-0.0374073	0.274483	259	0.940814
GTEx_Spleen_THP1_CHEMBL.399379_80É M_6h	-0.0373538	0.274769	259	0.940814
GTEx_Spleen_THP1_selumetinib_80É M_6h	-0.036586	0.278889	259	0.940814
GTEx_Whole_Blood_THP1_imiquimod_10É M_6h	-0.0295813	0.274186	414	0.940814
GTEx_Whole_Blood_THP1_TW.37_10É M_6h	-0.0293013	0.276083	414	0.940814
GTEx_Whole_Blood_THP1_APO.866_500nM_6h	-0.0292832	0.276206	414	0.940814
GTEx_Whole_Blood_THP1_BG.STK33.03_3É M_24h	-0.0287677	0.279715	414	0.940814
GTEx_Cells_EBV-transformed_lymphocytes_U937_BRD.A74382794_500nM_24h	-0.0473237	0.280009	154	0.940814
GTEx_Cells_EBV-transformed_lymphocytes_U937_BRD.A72498772_1É M_6h	-0.0487893	0.273958	154	0.940814
GTEx_Cells_EBV-transformed_lymphocytes_U937_daunorubicin_10É M_6h	-0.0490267	0.272984	154	0.940814
GTEx_Cells_EBV-transformed_lymphocytes_U937_valproic.acid_10É M_6h	-0.0483695	0.275685	154	0.940814
GTEx_Cells_EBV-transformed_lymphocytes_U937_BRD.K98404142_10É M_6h	-0.0474519	0.279478	154	0.940814
GTEx_Spleen_U937_daunorubicin_500nM_24h	-0.0364051	0.279865	259	0.940814
GTEx_Spleen_U937_daunorubicin_1É M_24h	-0.0369737	0.276805	259	0.940814
GTEx_Whole_Blood_U937_BRD.K13077924_3É M_24h	-0.029369	0.275624	414	0.940814
GTEx_Whole_Blood_U937_BRD.K64877338_10É M_24h	-0.0288622	0.279071	414	0.940814
GTEx_Whole_Blood_U937_cytarabine_10É M_6h	-0.0289759	0.278295	414	0.940814
GTEx_Cells_EBV-transformed_lymphocytes_WSUDLCL2_verapamil_10É M_6h	-0.0486086	0.274701	154	0.940814
GTEx_Cells_EBV-transformed_lymphocytes_WSUDLCL2_curcumin_10É M_6h	-0.0481502	0.276589	154	0.940814
GTEx_Cells_EBV-transformed_lymphocytes_WSUDLCL2_vorinostat_10É M_6h.1	-0.0482126	0.276332	154	0.940814
GTEx_Cells_EBV-transformed_lymphocytes_WSUDLCL2_navitoclax_10É M_6h	-0.0483506	0.275763	154	0.940814
GTEx_Spleen_WSUDLCL2_artesunate_10É M_6h	-0.0376988	0.272927	259	0.940814
GTEx_Spleen_WSUDLCL2_bisindolylmaleimide_10É M_6h	-0.0368347	0.277551	259	0.940814
GTEx_Spleen_WSUDLCL2_BRD.K52904470_10É M_6h	-0.0367368	0.278078	259	0.940814
GTEx_Spleen_WSUDLCL2_ABT.751_10É M_6h	-0.0369948	0.276692	259	0.940814
GTEx_Spleen_WSUDLCL2_fatostatin_10É M_6h	-0.0370953	0.276153	259	0.940814
GTEx_Whole_Blood_WSUDLCL2_GW.843682X_10É M_6h	-0.0290816	0.277576	414	0.940814
GTEx_Liver_HEPG2_BRD.K11928012_10É M_6h	-0.0442916	0.277466	180	0.940814
GTEx_Liver_HEPG2_BRD.K30351863_10É M_6h	-0.0443539	0.277188	180	0.940814
GTEx_Liver_HEPG2_BRD.K55186349_10É M_6h	-0.0441769	0.27798	180	0.940814
GTEx_Liver_HEPG2_BRD.K54657957_10É M_6h	-0.0438394	0.279492	180	0.940814
GTEx_Liver_HEPG2_KU.C104132_10É M_6h	-0.0443462	0.277223	180	0.940814
GTEx_Liver_HEPG2_JNJ.7706621_10É M_6h	-0.0442366	0.277713	180	0.940814
GTEx_Liver_HEPG2_BRD.K24014699_10É M_6h	-0.0447531	0.275407	180	0.940814
GTEx_Liver_HEPG2_meloxicam_10É M_6h.2	-0.0449846	0.274376	180	0.940814
GTEx_Liver_HEPG2_AMG.9810_10É M_6h.1	-0.0442407	0.277694	180	0.940814
GTEx_Liver_HEPG2_ambroxol_10É M_6h.1	-0.0446862	0.275705	180	0.940814
GTEx_Liver_HEPG2_fluprostenol_10É M_6h	-0.0438492	0.279448	180	0.940814
GTEx_Liver_HEPG2_niguldipine_10É M_6h.1	-0.0443199	0.27734	180	0.940814
GTEx_Liver_HEPG2_cinnarizine_10É M_6h	-0.0440406	0.27859	180	0.940814
GTEx_Liver_HEPG2_mibefradil_10É M_6h	-0.0446996	0.275645	180	0.940814
GTEx_Liver_HEPG2_BRD.A71339955_10É M_6h	-0.0439927	0.278805	180	0.940814
GTEx_Liver_HEPG2_BRD.K49010888_10É M_6h	-0.0442222	0.277777	180	0.940814
GTEx_Liver_HEPG2_BRD.K77634909_10É M_24h	-0.0440081	0.278735	180	0.940814
GTEx_Liver_HEPG2_HDAC3.selective_0.12É M_24h	-0.0442263	0.277759	180	0.940814
GTEx_Liver_HEPG2_PCI.34051_10É M_24h	-0.0450401	0.274129	180	0.940814
GTEx_Liver_HEPG2_BRD.K98948170_3.33É M_24h	-0.0442407	0.277694	180	0.940814
GTEx_Liver_HEPG2_BRD.K01737880_1.11É M_24h	-0.04525	0.273197	180	0.940814
GTEx_Liver_HEPG2_PLX.4720_0.04um_24h	-0.0436984	0.280125	180	0.940814
GTEx_Liver_HEPG2_SB.590885_0.12um_24h	-0.044235	0.27772	180	0.940814
GTEx_Liver_HEPG2_JW.7.24.1_10.0um_24h	-0.0453406	0.272795	180	0.940814
GTEx_Liver_HEPG2_PF.562271_0.12um_24h	-0.0449861	0.274369	180	0.940814
GTEx_Liver_HEPG2_pazopanib_0.12um_24h	-0.0450803	0.273951	180	0.940814
GTEx_Liver_HEPG2_dasatinib_0.37um_24h.3	-0.0441676	0.278021	180	0.940814
GTEx_Liver_HEPG2_azacitidine_0.37um_24h	-0.0437149	0.280051	180	0.940814
GTEx_Liver_HEPG2_azacitidine_0.04um_24h	-0.0451441	0.273667	180	0.940814
GTEx_Liver_HEPG2_I.BET.151_3.33um_24h	-0.0448992	0.274756	180	0.940814
GTEx_Liver_HEPG2_BI.2536_1.11um_24h.1	-0.0450067	0.274278	180	0.940814
GTEx_Liver_HUH7_BRD.K83694683_10É M_24h	-0.0453539	0.272736	180	0.940814
GTEx_Liver_HUH7_malonoben_10É M_6h	-0.0444958	0.276554	180	0.940814
GTEx_Liver_HUH7_IKK.2.inhibitor.V_10É M_6h	-0.0436897	0.280164	180	0.940814
GTEx_Liver_HUH7_BRD.K83694683_10É M_6h	-0.0438677	0.279365	180	0.940814
GTEx_Liver_PHH_BRD.K11987803_10É M_24h	-0.0437232	0.280014	180	0.940814
GTEx_Liver_PHH_BRD.K66224104_10É M_24h	-0.0449435	0.274559	180	0.940814
GTEx_Liver_PHH_BRD.K88708949_10É M_24h	-0.0448195	0.275111	180	0.940814
GTEx_Liver_PHH_7.8.dihydro.L.biopterin_10É M_24h	-0.044182	0.277957	180	0.940814
GTEx_Liver_PHH_APHA.compound.8_10É M_24h	-0.0444485	0.276765	180	0.940814
GTEx_Liver_PHH_ellipticine_10É M_24h	-0.0451945	0.273444	180	0.940814
GTEx_Liver_PHH_GW.1929_10É M_24h	-0.0447953	0.275219	180	0.940814
GTEx_Liver_PHH_asiatic.acid_10É M_24h	-0.0444676	0.27668	180	0.940814
GTEx_Liver_PHH_W.13_10É M_24h	-0.0445864	0.27615	180	0.940814
GTEx_Liver_PHH_gavestinel_10É M_24h	-0.0447639	0.275358	180	0.940814
GTEx_Liver_PHH_YM.90709_10É M_24h	-0.0453745	0.272645	180	0.940814
GTEx_Liver_PHH_BRD.K86574132_50É M_24h	-0.0452161	0.273348	180	0.940814
GTEx_Liver_PHH_BRD.K67774729_3É M_6h	-0.0438445	0.279469	180	0.940814
GTEx_Lung_A549_salubrinal_10É M_24h	-0.0272204	0.277833	471	0.940814
GTEx_Lung_A549_RU.28318_10É M_24h	-0.0276804	0.274502	471	0.940814
GTEx_Lung_A549_nalbuphine_10É M_24h	-0.0269671	0.279675	471	0.940814
GTEx_Lung_A549_salermide_100É M_24h	-0.0279122	0.272831	471	0.940814
GTEx_Lung_A549_methylene.blue_10É M_24h	-0.0274861	0.275907	471	0.940814
GTEx_Lung_A549_BRD.K86682249_10É M_24h	-0.0275151	0.275697	471	0.940814
GTEx_Lung_A549_DL.PDMP_60É M_6h	-0.0271972	0.278001	471	0.940814
GTEx_Lung_A549_BRD.K12707296_10É M_6h	-0.0275872	0.275175	471	0.940814
GTEx_Lung_A549_BRD.K19735876_10É M_6h	-0.0272918	0.277315	471	0.940814
GTEx_Lung_A549_BRD.K96740880_10É M_6h	-0.0275348	0.275554	471	0.940814
GTEx_Lung_A549_BRD.K66909449_10É M_24h	-0.0279314	0.272693	471	0.940814
GTEx_Lung_A549_BRD.K81814927_10É M_6h	-0.0276468	0.274745	471	0.940814
GTEx_Lung_A549_BRD.K99423120_10É M_6h	-0.0276072	0.275031	471	0.940814
GTEx_Lung_A549_benzbromarone_10É M_24h.1	-0.0271144	0.278603	471	0.940814
GTEx_Lung_A549_BRD.K21788104_10É M_24h	-0.0270328	0.279197	471	0.940814
GTEx_Lung_A549_ketotifen_10É M_24h	-0.0270899	0.278782	471	0.940814
GTEx_Lung_A549_E.4031_10É M_24h	-0.0269892	0.279514	471	0.940814
GTEx_Lung_A549_BRD.K56478238_10É M_24h	-0.0271143	0.278604	471	0.940814
GTEx_Lung_A549_BRD.K90041947_10É M_24h	-0.0278447	0.273317	471	0.940814
GTEx_Lung_A549_omeprazole_10É M_6h	-0.0276349	0.27483	471	0.940814
GTEx_Lung_A549_T.5345967_10É M_6h	-0.0273383	0.276977	471	0.940814
GTEx_Lung_A549_BRD.K76846644_10É M_6h	-0.0278872	0.273011	471	0.940814
GTEx_Lung_A549_nifedipine_10É M_24h.1	-0.0275667	0.275323	471	0.940814
GTEx_Lung_A549_memantine_10É M_24h	-0.0274681	0.276037	471	0.940814
GTEx_Lung_A549_ebselen_10É M_6h.1	-0.0271523	0.278328	471	0.940814
GTEx_Lung_A549_BRD.A36165599_10É M_24h	-0.0275154	0.275695	471	0.940814
GTEx_Lung_A549_BRD.K30381304_10É M_24h	-0.0271168	0.278586	471	0.940814
GTEx_Lung_A549_BRD.K10010115_10É M_6h	-0.0278007	0.273634	471	0.940814
GTEx_Lung_A549_BRD.K10609180_10É M_6h	-0.0269559	0.279757	471	0.940814
GTEx_Lung_A549_cytochalasin.d_10É M_24h	-0.0271872	0.278074	471	0.940814
GTEx_Lung_A549_BRD.K33164466_10É M_24h	-0.0269696	0.279657	471	0.940814
GTEx_Lung_A549_BRD.K66866270_10É M_6h	-0.0269408	0.279867	471	0.940814
GTEx_Lung_A549_enzastaurin_10É M_24h	-0.0276233	0.274914	471	0.940814
GTEx_Lung_A549_WH.4023_10É M_24h	-0.0271169	0.278585	471	0.940814
GTEx_Lung_A549_WH.4023_10É M_6h	-0.0270623	0.278982	471	0.940814
GTEx_Lung_A549_simvastatin_10É M_6h.2	-0.0273501	0.276892	471	0.940814
GTEx_Lung_A549_AMN.082_10É M_24h	-0.0269631	0.279704	471	0.940814
GTEx_Lung_A549_indolophenanthridine_10É M_24h	-0.0272202	0.277835	471	0.940814
GTEx_Lung_A549_noretynodrel_10É M_24h	-0.0278824	0.273046	471	0.940814
GTEx_Lung_A549_puromycin_10É M_6h	-0.0272018	0.277968	471	0.940814
GTEx_Lung_A549_trap.101_10É M_6h	-0.0273618	0.276807	471	0.940814
GTEx_Lung_A549_telmisartan_10É M_6h.1	-0.0277457	0.274031	471	0.940814
GTEx_Lung_A549_relcovaptan_10É M_6h	-0.0277798	0.273785	471	0.940814
GTEx_Lung_A549_glimepiride_10É M_24h.2	-0.0276278	0.274882	471	0.940814
GTEx_Lung_A549_totaralolal_10É M_24h	-0.0273213	0.277101	471	0.940814
GTEx_Lung_A549_metolazone_10É M_24h	-0.0273144	0.277151	471	0.940814
GTEx_Lung_A549_rottlerin_10É M_24h.2	-0.0274807	0.275945	471	0.940814
GTEx_Lung_A549_isorotenone_10É M_6h	-0.0270435	0.279119	471	0.940814
GTEx_Lung_A549_trichostatin.a_10É M_24h.15	-0.0270956	0.27874	471	0.940814
GTEx_Lung_A549_BRD.K00289828_10É M_24h	-0.0271114	0.278625	471	0.940814
GTEx_Lung_A549_BRD.K45232279_10É M_24h	-0.0275812	0.275219	471	0.940814
GTEx_Lung_A549_BRD.K51083659_10É M_6h	-0.0276603	0.274647	471	0.940814
GTEx_Lung_A549_BRD.K80602561_10É M_6h	-0.0277591	0.273934	471	0.940814
GTEx_Lung_A549_BRD.K89005359_10É M_6h	-0.0277544	0.273968	471	0.940814
GTEx_Lung_A549_BRD.K27014041_5É M_24h	-0.027607	0.275032	471	0.940814
GTEx_Lung_A549_BRD.K50112803_5É M_24h	-0.0274736	0.275997	471	0.940814
GTEx_Lung_A549_BRD.K68278258_5É M_24h	-0.0271127	0.278615	471	0.940814
GTEx_Lung_A549_BRD.K17976466_5É M_24h	-0.027099	0.278716	471	0.940814
GTEx_Lung_A549_BRD.K30658064_5É M_24h	-0.0278026	0.27362	471	0.940814
GTEx_Lung_A549_BRD.K53174909_5É M_24h	-0.0269675	0.279673	471	0.940814
GTEx_Lung_A549_BRD.K57627685_5É M_24h	-0.0269109	0.280085	471	0.940814
GTEx_Lung_A549_BRD.K18097652_5É M_24h	-0.0272926	0.277309	471	0.940814
GTEx_Lung_A549_BRD.K30953566_5É M_24h	-0.0277184	0.274228	471	0.940814
GTEx_Lung_A549_BRD.K91694818_5É M_24h	-0.027873	0.273113	471	0.940814
GTEx_Lung_A549_BRD.K02112931_5É M_24h	-0.0273945	0.27657	471	0.940814
GTEx_Lung_A549_BRD.K24282403_5É M_24h	-0.0276885	0.274443	471	0.940814
GTEx_Lung_A549_BRD.K64169482_5É M_24h	-0.0272142	0.277878	471	0.940814
GTEx_Lung_A549_BRD.K74712058_5É M_24h	-0.0273766	0.2767	471	0.940814
GTEx_Lung_A549_BRD.K11868205_5É M_24h	-0.0277411	0.274064	471	0.940814
GTEx_Lung_A549_BRD.K48515753_5É M_24h	-0.0271484	0.278356	471	0.940814
GTEx_Lung_A549_BRD.K61636401_5É M_24h	-0.0275758	0.275258	471	0.940814
GTEx_Lung_A549_BRD.K75467206_5É M_24h	-0.02717	0.278199	471	0.940814
GTEx_Lung_A549_vorinostat_500nM_24h.6	-0.0274885	0.275889	471	0.940814
GTEx_Lung_A549_BRD.K00959946_5É M_24h	-0.0271541	0.278314	471	0.940814
GTEx_Lung_A549_BRD.K11238413_5É M_24h	-0.0275443	0.275486	471	0.940814
GTEx_Lung_A549_BRD.K27887926_5É M_24h	-0.0270098	0.279365	471	0.940814
GTEx_Lung_A549_BRD.K34160774_5É M_24h	-0.0275541	0.275415	471	0.940814
GTEx_Lung_A549_BRD.K54805796_5É M_24h	-0.0270971	0.278729	471	0.940814
GTEx_Lung_A549_BRD.K45371861_5É M_24h	-0.0273463	0.276919	471	0.940814
GTEx_Lung_A549_BRD.K58307544_5É M_24h	-0.0276587	0.274659	471	0.940814
GTEx_Lung_A549_BRD.K29785053_5É M_24h	-0.0268847	0.280276	471	0.940814
GTEx_Lung_A549_BRD.K45595662_5É M_24h	-0.027734	0.274115	471	0.940814
GTEx_Lung_A549_BRD.K19882533_5É M_24h	-0.0272259	0.277793	471	0.940814
GTEx_Lung_A549_BRD.K20555710_5É M_24h	-0.0271818	0.278113	471	0.940814
GTEx_Lung_A549_BRD.K24746925_5É M_24h	-0.0278578	0.273223	471	0.940814
GTEx_Lung_A549_BRD.K42516959_5É M_24h	-0.0275588	0.275381	471	0.940814
GTEx_Lung_A549_BRD.K94715393_5É M_24h	-0.0270376	0.279162	471	0.940814
GTEx_Lung_A549_BRD.M66254575_5É M_24h	-0.0273112	0.277174	471	0.940814
GTEx_Lung_A549_BRD.K63628486_5É M_24h	-0.0279112	0.272838	471	0.940814
GTEx_Lung_A549_BRD.K63900355_5É M_24h	-0.0273299	0.277038	471	0.940814
GTEx_Lung_A549_BRD.K67454499_5É M_24h	-0.0273984	0.276541	471	0.940814
GTEx_Lung_A549_vorinostat_10É M_24h.34	-0.0269903	0.279506	471	0.940814
GTEx_Lung_A549_BRD.K45986013_5É M_24h	-0.0276345	0.274834	471	0.940814
GTEx_Lung_A549_BRD.K76656279_5É M_24h	-0.0269912	0.2795	471	0.940814
GTEx_Lung_A549_wortmannin_10É M_24h.25	-0.0273342	0.277007	471	0.940814
GTEx_Lung_A549_BRD.K25082699_5É M_24h	-0.0276961	0.274389	471	0.940814
GTEx_Lung_A549_BRD.K58253880_5É M_24h	-0.0275742	0.27527	471	0.940814
GTEx_Lung_A549_BRD.K61160172_5É M_24h	-0.0269934	0.279484	471	0.940814
GTEx_Lung_A549_BRD.K82425094_5É M_24h	-0.0278771	0.273084	471	0.940814
GTEx_Lung_A549_BRD.K97748657_5É M_24h	-0.0276567	0.274673	471	0.940814
GTEx_Lung_A549_wortmannin_10É M_24h.29	-0.0277195	0.27422	471	0.940814
GTEx_Lung_A549_cucurbitacin.i_10nM_24h	-0.0278086	0.273577	471	0.940814
GTEx_Lung_A549_AM.580_500nM_6h	-0.0276482	0.274734	471	0.940814
GTEx_Lung_A549_estradiol_10nM_24h	-0.0275601	0.275371	471	0.940814
GTEx_Lung_A549_AKT.inhibitor.IV_10É M_24h.1	-0.0271884	0.278065	471	0.940814
GTEx_Lung_A549_vorinostat_1É M_24h.3	-0.0276128	0.27499	471	0.940814
GTEx_Lung_A549_geldanamycin_1nM_6h.4	-0.0273343	0.277007	471	0.940814
GTEx_Lung_A549_estradiol_1É M_6h	-0.0276909	0.274426	471	0.940814
GTEx_Lung_A549_wortmannin_0.04É M_24h	-0.0272562	0.277573	471	0.940814
GTEx_Lung_A549_HDAC3.selective_3.33É M_24h	-0.0270779	0.278869	471	0.940814
GTEx_Lung_A549_avrainvillamide.analog.4_10É M_24h	-0.0272418	0.277678	471	0.940814
GTEx_Lung_A549_BL003.049.HDAC3_3.33É M_24h	-0.0270066	0.279388	471	0.940814
GTEx_Lung_A549_alvocidib_10.0um_24h	-0.0277449	0.274036	471	0.940814
GTEx_Lung_A549_smer.3_10.0um_6h.1	-0.026964	0.279698	471	0.940814
GTEx_Lung_DV90_BMS.754807_10É M_6h	-0.0274132	0.276434	471	0.940814
GTEx_Lung_DV90_4.iodo.6.phenylpyrimidine_40É M_6h	-0.0276869	0.274455	471	0.940814
GTEx_Lung_DV90_prima.1.met_10É M_6h	-0.0278958	0.272949	471	0.940814
GTEx_Lung_DV90_ISOX_10É M_6h	-0.0268935	0.280212	471	0.940814
GTEx_Lung_H1299_teniposide_1É M_6h	-0.0276922	0.274417	471	0.940814
GTEx_Lung_H1299_gemcitabine_100nM_6h	-0.0274873	0.275898	471	0.940814
GTEx_Lung_H1299_selumetinib_80É M_6h	-0.0277065	0.274314	471	0.940814
GTEx_Lung_H1299_losartan_100É M_6h	-0.0270368	0.279168	471	0.940814
GTEx_Lung_HCC15_SCH.79797_10É M_6h	-0.0271586	0.278282	471	0.940814
GTEx_Lung_HCC515_dichlorobenzamil_10É M_24h	-0.0274646	0.276062	471	0.940814
GTEx_Lung_HCC515_AR.A014418_10É M_24h	-0.0268978	0.28018	471	0.940814
GTEx_Lung_HCC515_olvanil_10É M_6h	-0.0276503	0.274719	471	0.940814
GTEx_Lung_HCC515_dextromethorphan_10É M_24h	-0.0269269	0.279969	471	0.940814
GTEx_Lung_HCC515_betaxolol_10É M_6h	-0.0270472	0.279092	471	0.940814
GTEx_Lung_HCC515_carbenoxolone_10É M_6h.1	-0.0274787	0.27596	471	0.940814
GTEx_Lung_HCC515_mirtazapine_10É M_6h	-0.0276251	0.274901	471	0.940814
GTEx_Lung_HCC515_pentobarbital_10É M_6h	-0.0272072	0.277929	471	0.940814
GTEx_Lung_HCC515_indapamide_10É M_6h	-0.027787	0.273733	471	0.940814
GTEx_Lung_HCC515_MST.312_10É M_24h	-0.0273615	0.27681	471	0.940814
GTEx_Lung_HCC515_COT.10b_40É M_6h	-0.0273718	0.276734	471	0.940814
GTEx_Lung_HCC515_phenothiazine_10É M_6h	-0.0270522	0.279056	471	0.940814
GTEx_Lung_HCC515_pevonedistat_10É M_6h	-0.0272099	0.277909	471	0.940814
GTEx_Lung_HCC515_BRD.K18595892_10É M_6h	-0.0275392	0.275522	471	0.940814
GTEx_Lung_HCC515_BRD.K23935793_10É M_6h	-0.0271875	0.278072	471	0.940814
GTEx_Lung_HCC515_BRD.K56477805_10É M_6h.1	-0.0278143	0.273536	471	0.940814
GTEx_Lung_HCC515_BRD.K87657228_10É M_6h	-0.0276782	0.274518	471	0.940814
GTEx_Lung_HCC515_latrunculin.b_10É M_6h	-0.0271363	0.278444	471	0.940814
GTEx_Lung_HCC515_BRD.K98991361_10É M_6h.1	-0.0272244	0.277804	471	0.940814
GTEx_Lung_HCC515_BRD.K16541732_10É M_6h	-0.0270762	0.278881	471	0.940814
GTEx_Lung_HCC515_apicidin_10É M_6h	-0.0272387	0.2777	471	0.940814
GTEx_Lung_HCC515_taurodeoxycholic.acid_10É M_6h	-0.026985	0.279545	471	0.940814
GTEx_Lung_HCC515_BRD.K10649245_10É M_6h	-0.0274248	0.276351	471	0.940814
GTEx_Lung_HCC515_wortmannin_10É M_6h.16	-0.0277822	0.273768	471	0.940814
GTEx_Lung_HCC515_BRD.K71142328_10É M_6h.1	-0.0273015	0.277244	471	0.940814
GTEx_Lung_HCC515_procainamide_10É M_6h.1	-0.02694	0.279873	471	0.940814
GTEx_Lung_HCC515_isotretinoin_10É M_6h.1	-0.0279207	0.27277	471	0.940814
GTEx_Lung_HCC515_panobinostat_0.12É M_24h	-0.0271722	0.278183	471	0.940814
GTEx_Lung_HCC515_wortmannin_10É M_24h.8	-0.0269871	0.27953	471	0.940814
GTEx_Lung_HCC515_staurosporine_0.37É M_24h	-0.0272779	0.277416	471	0.940814
GTEx_Lung_HCC515_avrainvillamide.analog.6_10É M_24h	-0.0276764	0.274531	471	0.940814
GTEx_Lung_HCC515_cyclopentene_0.12É M_24h	-0.0278257	0.273454	471	0.940814
GTEx_Lung_HCC515_selumetinib_1nM_6h.1	-0.0272143	0.277877	471	0.940814
GTEx_Lung_HCC515_dasatinib_0.37um_24h.2	-0.0274445	0.276208	471	0.940814
GTEx_Lung_HCC515_GSK.1070916_1.11um_24h	-0.0275616	0.27536	471	0.940814
GTEx_Lung_HCC515_JW55_0.04um_24h	-0.0275149	0.275698	471	0.940814
GTEx_Lung_HCC515_epigallocatechin.gallate...._0.37um_24h	-0.0276928	0.274412	471	0.940814
GTEx_Lung_HCC515_SB.939_3.33um_24h	-0.0271665	0.278225	471	0.940814
GTEx_Lung_NCIH1694_CT.200783_10É M_6h	-0.0274772	0.275971	471	0.940814
GTEx_Lung_NCIH1694_dorsomorphin_10É M_6h	-0.0269789	0.279589	471	0.940814
GTEx_Lung_NCIH1694_vorinostat_10É M_6h	-0.0273305	0.277034	471	0.940814
GTEx_Lung_NCIH1836_teniposide_1É M_6h	-0.027548	0.275459	471	0.940814
GTEx_Lung_NCIH1836_forskolin_10É M_6h	-0.0277516	0.273988	471	0.940814
GTEx_Lung_NCIH1836_CHEMBL.1222381_80É M_6h	-0.0277636	0.273902	471	0.940814
GTEx_Lung_NCIH1836_SJ.172550_10É M_6h	-0.027725	0.27418	471	0.940814
GTEx_Lung_NCIH2073_AICA.ribonucleotide_10É M_6h	-0.0270077	0.27938	471	0.940814
GTEx_Lung_NCIH2073_BRD.A83255679_20É M_6h	-0.0275119	0.27572	471	0.940814
GTEx_Lung_NCIH2073_TPCA.1_10É M_6h	-0.0272479	0.277633	471	0.940814
GTEx_Lung_NCIH596_thapsigargin_10É M_6h	-0.0276794	0.274509	471	0.940814
GTEx_Lung_NCIH596_7.nitroindazole_80É M_6h	-0.0276727	0.274557	471	0.940814
GTEx_Lung_NCIH596_PJ.34_10É M_6h	-0.0274271	0.276334	471	0.940814
GTEx_Lung_NCIH596_minoxidil_10É M_6h	-0.0273333	0.277014	471	0.940814
GTEx_Lung_NCIH596_4.iodo.6.phenylpyrimidine_40É M_6h	-0.0271151	0.278598	471	0.940814
GTEx_Lung_NCIH596_sildenafil_100É M_6h	-0.0271451	0.27838	471	0.940814
GTEx_Lung_NCIH596_APO.866_500nM_6h	-0.0278468	0.273302	471	0.940814
GTEx_Lung_T3M10_verapamil_10É M_6h	-0.0274372	0.27626	471	0.940814
GTEx_Lung_T3M10_BIBR.1532_80É M_6h	-0.0271645	0.278239	471	0.940814
GTEx_Lung_T3M10_DG.041_40É M_6h	-0.027015	0.279327	471	0.940814
GTEx_Lung_T3M10_isoliquiritigenin_10É M_6h	-0.0268875	0.280256	471	0.940814
GTEx_Lung_T3M10_BRD.K73261812_10É M_6h	-0.0273855	0.276635	471	0.940814
GTEx_Cells_Transformed_fibroblasts_A673_brefeldin.a_100nM_6h	-0.0268879	0.274509	499	0.940814
GTEx_Cells_Transformed_fibroblasts_A673_BRD.A81936046_10É M_6h	-0.0269133	0.274321	499	0.940814
GTEx_Cells_Transformed_fibroblasts_A673_SB.225002_10É M_6h	-0.0267283	0.275697	499	0.940814
GTEx_Muscle_Skeletal_A673_nicardipine_10É M_6h	-0.0269085	0.274155	500	0.940814
GTEx_Muscle_Skeletal_A673_cytochalasin.b_10É M_6h	-0.0266115	0.276368	500	0.940814
GTEx_Muscle_Skeletal_A673_phenethyl.isothiocyanate_10É M_6h	-0.0261929	0.279501	500	0.940814
GTEx_Cells_Transformed_fibroblasts_SKB_danusertib_10É M_24h	-0.0261591	0.279952	499	0.940814
GTEx_Cells_Transformed_fibroblasts_SKB_ropinirole_10É M_24h	-0.0261815	0.279784	499	0.940814
GTEx_Cells_Transformed_fibroblasts_SKB_mephentermine_10É M_24h	-0.0264499	0.277774	499	0.940814
GTEx_Cells_Transformed_fibroblasts_SKB_NNC.711_10É M_24h	-0.0265993	0.276658	499	0.940814
GTEx_Cells_Transformed_fibroblasts_SKB_spiperone_10É M_24h	-0.0266067	0.276603	499	0.940814
GTEx_Cells_Transformed_fibroblasts_SKB_SB.203580_10É M_24h.1	-0.0268537	0.274763	499	0.940814
GTEx_Cells_Transformed_fibroblasts_SKB_IC.261_10É M_24h	-0.026347	0.278544	499	0.940814
GTEx_Cells_Transformed_fibroblasts_SKB_picotamide_10É M_24h	-0.0269409	0.274115	499	0.940814
GTEx_Cells_Transformed_fibroblasts_SKB_mebendazole_10É M_24h	-0.026758	0.275476	499	0.940814
GTEx_Muscle_Skeletal_SKB_dacinostat_10É M_24h.1	-0.0270436	0.273151	500	0.940814
GTEx_Muscle_Skeletal_SKB_motesanib_10É M_24h.1	-0.0263766	0.278123	500	0.940814
GTEx_Muscle_Skeletal_SKB_isoxicam_10É M_24h	-0.0269418	0.273907	500	0.940814
GTEx_Muscle_Skeletal_SKB_Ro.04.6790_10É M_24h	-0.0269003	0.274216	500	0.940814
GTEx_Muscle_Skeletal_SKB_dicyclohexylurea_10É M_24h	-0.0263329	0.278451	500	0.940814
GTEx_Muscle_Skeletal_SKB_CGS.12066B_10É M_24h	-0.0263701	0.278172	500	0.940814
GTEx_Muscle_Skeletal_SKB_naltriben_10É M_24h	-0.0270024	0.273457	500	0.940814
GTEx_Muscle_Skeletal_SKB_GW.311616_10É M_24h	-0.0267665	0.275211	500	0.940814
GTEx_Muscle_Skeletal_SKB_dosulepin_10É M_24h	-0.0264956	0.277233	500	0.940814
GTEx_Muscle_Skeletal_SKB_BRD.K76293260_10É M_24h	-0.0265469	0.27685	500	0.940814
GTEx_Muscle_Skeletal_SKB_immepip_10É M_24h	-0.0260929	0.280252	500	0.940814
GTEx_Muscle_Skeletal_SKB_gabexate_10É M_24h	-0.0270646	0.272995	500	0.940814
GTEx_Cells_Transformed_fibroblasts_SKL_OSI.930_0.37um_24h	-0.0270215	0.273517	499	0.940814
GTEx_Cells_Transformed_fibroblasts_SKL_PD.0325901_0.04um_24h	-0.0270496	0.273308	499	0.940814
GTEx_Cells_Transformed_fibroblasts_SKL_dinaciclib_1.11um_24h	-0.0268105	0.275085	499	0.940814
GTEx_Cells_Transformed_fibroblasts_SKL_JW55_3.33um_24h	-0.0271299	0.272714	499	0.940814
GTEx_Cells_Transformed_fibroblasts_SKL_NU.7026_0.04um_24h	-0.0266745	0.276097	499	0.940814
GTEx_Cells_Transformed_fibroblasts_SKL_XMD.1499_0.37um_24h	-0.0270895	0.273013	499	0.940814
GTEx_Cells_Transformed_fibroblasts_SKL_AZD.7762_0.04um_24h	-0.026235	0.279383	499	0.940814
GTEx_Muscle_Skeletal_SKL_ALW.II.49.7_3.33um_24h	-0.026255	0.279035	500	0.940814
GTEx_Muscle_Skeletal_SKL_SGI.1776_0.04um_24h	-0.0268561	0.274544	500	0.940814
GTEx_Muscle_Skeletal_SKL_PHA.767491_0.04um_24h	-0.0267626	0.275241	500	0.940814
GTEx_Muscle_Skeletal_SKL_NVP.TAE226_10.0um_24h	-0.0269565	0.273798	500	0.940814
GTEx_Muscle_Skeletal_SKL_JNJ.38877605_0.12um_24h	-0.0269987	0.273485	500	0.940814
GTEx_Muscle_Skeletal_SKL_ZM.447439_0.37um_24h	-0.026302	0.278682	500	0.940814
GTEx_Cells_Transformed_fibroblasts_SKL.C_GSK.J1_0.12um_24h	-0.0261512	0.280011	499	0.940814
GTEx_Cells_Transformed_fibroblasts_SKL.C_JQ1...._3.33um_24h.1	-0.0270377	0.273396	499	0.940814
GTEx_Cells_Transformed_fibroblasts_SKL.C_BRD.K68548958_10.0um_24h	-0.0270194	0.273533	499	0.940814
GTEx_Cells_Transformed_fibroblasts_SKL.C_KIN001.242_10.0um_24h	-0.0265182	0.277264	499	0.940814
GTEx_Cells_Transformed_fibroblasts_SKL.C_PD.0325901_0.04um_24h.2	-0.0264995	0.277403	499	0.940814
GTEx_Muscle_Skeletal_SKL.C_ALW.II.49.7_3.33um_24h	-0.0264191	0.277805	500	0.940814
GTEx_Muscle_Skeletal_SKL.C_OSI.930_0.12um_24h	-0.0271068	0.272682	500	0.940814
GTEx_Muscle_Skeletal_SKL.C_KIN001.270_10.0um_24h	-0.0268775	0.274385	500	0.940814
GTEx_Muscle_Skeletal_SKL.C_anacardic.acid_10.0um_24h	-0.0264136	0.277847	500	0.940814
GTEx_Muscle_Skeletal_SKL.C_daminozide_0.04um_24h	-0.0263741	0.278143	500	0.940814
GTEx_Muscle_Skeletal_SKL.C_KIN001.242_0.04um_24h	-0.0261263	0.280001	500	0.940814
GTEx_Muscle_Skeletal_SKL.C_SGX523_1.11um_24h	-0.0268144	0.274855	500	0.940814
GTEx_Ovary_COV644_BRD.K90826279_20É M_6h	-0.0494753	0.274518	149	0.940814
GTEx_Ovary_EFO27_thiazolopyrimidine_40É M_6h	-0.0483315	0.279161	149	0.940814
GTEx_Ovary_EFO27_NVP.BEZ235_500nM_6h	-0.0489356	0.276705	149	0.940814
GTEx_Ovary_EFO27_simvastatin_10É M_6h	-0.048678	0.277751	149	0.940814
GTEx_Ovary_EFO27_BRD.K92317137_10É M_6h	-0.0499115	0.272758	149	0.940814
GTEx_Ovary_OV7_phenoxazine_10É M_6h	-0.0490571	0.276212	149	0.940814
GTEx_Ovary_RMGI_TW.37_10É M_6h	-0.0485782	0.278157	149	0.940814
GTEx_Ovary_RMGI_CHEMBL.399379_80É M_6h	-0.0483587	0.27905	149	0.940814
GTEx_Ovary_RMGI_SB.225002_10É M_6h	-0.0497039	0.273595	149	0.940814
GTEx_Ovary_RMUGS_fluspirilene_5É M_6h	-0.0486852	0.277721	149	0.940814
GTEx_Ovary_TYKNU_DL.TBOA_100É M_6h	-0.0482327	0.279564	149	0.940814
GTEx_Ovary_TYKNU_brefeldin.a_100nM_6h	-0.0495179	0.274346	149	0.940814
GTEx_Pancreas_YAPC_thioctic.acid_3.33um_24h	-0.0325241	0.280143	323	0.940814
GTEx_Pancreas_YAPC_sotrastaurin_3.33um_24h	-0.0330477	0.276992	323	0.940814
GTEx_Pancreas_YAPC_LY.2874455_1.11um_24h	-0.0335386	0.274055	323	0.940814
GTEx_Pancreas_YAPC_miltefosine_0.37um_24h	-0.0326001	0.279684	323	0.940814
GTEx_Pancreas_YAPC_levocabastine_10.0um_24h	-0.0325114	0.280219	323	0.940814
GTEx_Pancreas_YAPC_mecamylamine_10.0um_24h	-0.0327328	0.278885	323	0.940814
GTEx_Pancreas_YAPC_selinexor_3.33um_24h	-0.0325972	0.279702	323	0.940814
GTEx_Pancreas_YAPC_diflunisal_0.04um_24h	-0.0325229	0.28015	323	0.940814
GTEx_Pancreas_YAPC_camicinal_0.37um_24h	-0.0331831	0.276181	323	0.940814
GTEx_Pancreas_YAPC_2.iminobiotin_1.11um_24h	-0.0334314	0.274695	323	0.940814
GTEx_Pancreas_YAPC_deforolimus_3.33um_24h	-0.0326527	0.279367	323	0.940814
GTEx_Pancreas_YAPC_ICI.162846_10.0um_24h	-0.0337312	0.272907	323	0.940814
GTEx_Pancreas_YAPC_MG.132_20.0um_24h.61	-0.0336008	0.273684	323	0.940814
GTEx_Pancreas_YAPC_chrysin_0.04um_24h	-0.0335289	0.274113	323	0.940814
GTEx_Pancreas_YAPC_ifenprodil_0.37um_24h	-0.0326132	0.279606	323	0.940814
GTEx_Pancreas_YAPC_trifluoperazine_0.04um_24h	-0.0331331	0.27648	323	0.940814
GTEx_Pancreas_YAPC_miglustat_0.04um_24h	-0.0329972	0.277295	323	0.940814
GTEx_Pancreas_YAPC_YM.155_1.11um_24h	-0.0325983	0.279695	323	0.940814
GTEx_Pancreas_YAPC_MG.132_20.0um_24h.87	-0.0329476	0.277594	323	0.940814
GTEx_Pancreas_YAPC_bortezomib_20.0um_24h.97	-0.0330728	0.276842	323	0.940814
GTEx_Pancreas_YAPC_acifran_0.37um_24h	-0.0335775	0.273823	323	0.940814
GTEx_Pancreas_YAPC_rifabutin_0.12um_24h	-0.0334462	0.274606	323	0.940814
GTEx_Pancreas_YAPC_bortezomib_20.0um_24h.104	-0.0334542	0.274559	323	0.940814
GTEx_Pancreas_YAPC_PF.02545920_1.11um_24h	-0.0330577	0.276933	323	0.940814
GTEx_Pancreas_YAPC_MBX.2982_0.12um_24h	-0.0333205	0.275358	323	0.940814
GTEx_Pancreas_YAPC_penfluridol_1.11um_24h	-0.0332429	0.275823	323	0.940814
GTEx_Pancreas_YAPC_BMY.14802_1.11um_24h	-0.0325081	0.280239	323	0.940814
GTEx_Pancreas_YAPC_PCI.24781_1.11um_24h	-0.0331955	0.276106	323	0.940814
GTEx_Pancreas_YAPC_esmolol_0.12um_24h	-0.0325837	0.279783	323	0.940814
GTEx_Pancreas_YAPC_bopindolol_0.37um_24h	-0.0331303	0.276497	323	0.940814
GTEx_Pancreas_YAPC_anamorelin_0.04um_24h	-0.0331893	0.276144	323	0.940814
GTEx_Pancreas_YAPC_bupivacaine_0.37um_24h	-0.0326132	0.279606	323	0.940814
GTEx_Pancreas_YAPC_lenvatinib_0.04um_24h	-0.0333532	0.275163	323	0.940814
GTEx_Pancreas_YAPC_bortezomib_20.0um_24h.148	-0.0333178	0.275375	323	0.940814
GTEx_Pancreas_YAPC_MG.132_20.0um_24h.152	-0.0325021	0.280275	323	0.940814
GTEx_Pancreas_YAPC_clofazimine_10.0um_24h	-0.0337678	0.272689	323	0.940814
GTEx_Pancreas_YAPC_BMS.927711_0.37um_24h	-0.0327448	0.278813	323	0.940814
GTEx_Pancreas_YAPC_rocuronium_0.04um_24h	-0.0328825	0.277985	323	0.940814
GTEx_Pancreas_YAPC_vismodegib_0.04um_24h	-0.033366	0.275086	323	0.940814
GTEx_Pancreas_YAPC_idasanutlin_0.04um_24h	-0.033082	0.276787	323	0.940814
GTEx_Pancreas_YAPC_acipimox_1.11um_24h	-0.0330458	0.277004	323	0.940814
GTEx_Pancreas_YAPC_bortezomib_20.0um_24h.206	-0.0332336	0.275878	323	0.940814
GTEx_Pancreas_YAPC_BI.2536_1.11um_24h	-0.0335926	0.273733	323	0.940814
GTEx_Pancreas_YAPC_ivermectin_0.04um_24h	-0.0332185	0.275969	323	0.940814
GTEx_Pancreas_YAPC_dapagliflozin_0.12um_24h	-0.0336864	0.273174	323	0.940814
GTEx_Pancreas_YAPC_ENMD.2076_10.0um_24h	-0.0326364	0.279466	323	0.940814
GTEx_Pancreas_YAPC_dorzolamide_1.11um_24h	-0.0328017	0.27847	323	0.940814
GTEx_Pancreas_YAPC_imexon_0.04um_24h	-0.0329733	0.277439	323	0.940814
GTEx_Pancreas_YAPC_desvenlafaxine_1.11um_24h	-0.0334716	0.274455	323	0.940814
GTEx_Pancreas_YAPC_chlormezanone_3.33um_24h	-0.0331882	0.27615	323	0.940814
GTEx_Pancreas_YAPC_lopinavir_10.0um_24h	-0.0331452	0.276408	323	0.940814
GTEx_Pancreas_YAPC_thalidomide_0.12um_24h	-0.033035	0.277069	323	0.940814
GTEx_Pancreas_YAPC_FPL.55712_0.12um_24h	-0.0331229	0.276542	323	0.940814
GTEx_Pancreas_YAPC_amiprilose_3.33um_24h	-0.0329058	0.277845	323	0.940814
GTEx_Pancreas_YAPC_thiothixene_1.11um_24h	-0.0328601	0.278119	323	0.940814
GTEx_Pancreas_YAPC_danazol_3.33um_24h	-0.0325765	0.279827	323	0.940814
GTEx_Pancreas_YAPC_pirfenidone_3.33um_24h	-0.0329142	0.277794	323	0.940814
GTEx_Prostate_LNCAP_alvocidib_0.37um_24h	-0.0524659	0.272807	135	0.940814
GTEx_Prostate_LNCAP_PD.0325901_0.12um_24h	-0.0517061	0.275727	135	0.940814
GTEx_Prostate_LNCAP_OSI.027_10.0um_24h	-0.0505963	0.28002	135	0.940814
GTEx_Prostate_LNCAP_PF.562271_10.0um_24h	-0.0516914	0.275784	135	0.940814
GTEx_Prostate_LNCAP_CGP.60474_3.33um_24h	-0.0507207	0.279537	135	0.940814
GTEx_Prostate_LNCAP_radicicol_3.33um_24h	-0.0523792	0.273139	135	0.940814
GTEx_Prostate_LNCAP_GW.843682X_0.12um_3h	-0.0505927	0.280034	135	0.940814
GTEx_Prostate_LNCAP_mitoxantrone_0.04um_3h	-0.0513036	0.27728	135	0.940814
GTEx_Prostate_LNCAP_canertinib_0.12um_3h	-0.0521719	0.273935	135	0.940814
GTEx_Prostate_LNCAP_NVP.TAE684_0.04um_3h	-0.0505305	0.280275	135	0.940814
GTEx_Prostate_LNCAP_JNK.9L_0.37um_3h	-0.0523499	0.273251	135	0.940814
GTEx_Prostate_PC3_trichostatin.a_1É M_6h	-0.0512158	0.277619	135	0.940814
GTEx_Prostate_PC3_BRD.A72796238_3É M_6h	-0.0508037	0.279215	135	0.940814
GTEx_Prostate_PC3_wortmannin_1É M_6h	-0.0521256	0.274113	135	0.940814
GTEx_Prostate_PC3_trichostatin.a_1É M_6h.1	-0.0506036	0.279991	135	0.940814
GTEx_Prostate_PC3_Ro.04.5595_10É M_6h	-0.0517964	0.275379	135	0.940814
GTEx_Prostate_PC3_paclitaxel_10É M_24h.1	-0.0508098	0.279191	135	0.940814
GTEx_Prostate_PC3_exemestane_10É M_24h	-0.0521561	0.273996	135	0.940814
GTEx_Prostate_PC3_ramipril_10É M_24h	-0.0514158	0.276847	135	0.940814
GTEx_Prostate_PC3_ambelline_10É M_6h	-0.0519914	0.274629	135	0.940814
GTEx_Prostate_PC3_altizide_10É M_6h	-0.0518036	0.275351	135	0.940814
GTEx_Prostate_PC3_scopoline_10É M_6h	-0.0512451	0.277506	135	0.940814
GTEx_Prostate_PC3_BIBU.1361_10É M_6h	-0.0510256	0.278356	135	0.940814
GTEx_Prostate_PC3_atorvastatin_10É M_24h	-0.0507841	0.279291	135	0.940814
GTEx_Prostate_PC3_ingenol_10É M_6h	-0.0522963	0.273457	135	0.940814
GTEx_Prostate_PC3_MW.A1.12_10É M_6h	-0.0508329	0.279102	135	0.940814
GTEx_Prostate_PC3_BRD.K05153001_10É M_24h	-0.0512524	0.277478	135	0.940814
GTEx_Prostate_PC3_BRD.K70415218_10É M_24h	-0.0506451	0.27983	135	0.940814
GTEx_Prostate_PC3_BRD.K47695085_10É M_6h	-0.0518743	0.275079	135	0.940814
GTEx_Prostate_PC3_BRD.K66884694_10É M_6h	-0.0521938	0.273851	135	0.940814
GTEx_Prostate_PC3_BRD.K39010473_10É M_24h	-0.0518207	0.275286	135	0.940814
GTEx_Prostate_PC3_cortisone_10É M_6h.1	-0.0509793	0.278535	135	0.940814
GTEx_Prostate_PC3_BRD.K66555411_10É M_6h	-0.0513353	0.277158	135	0.940814
GTEx_Prostate_PC3_BRD.K89832926_10É M_6h	-0.0510329	0.278327	135	0.940814
GTEx_Prostate_PC3_MDL.73005EF_10É M_24h.1	-0.05175	0.275558	135	0.940814
GTEx_Prostate_PC3_milnacipran_10É M_24h	-0.0505305	0.280275	135	0.940814
GTEx_Prostate_PC3_torasemide_10É M_6h.1	-0.0512768	0.277384	135	0.940814
GTEx_Prostate_PC3_VU.0418933.1_10É M_24h	-0.0519524	0.274779	135	0.940814
GTEx_Prostate_PC3_BRD.A06131576_10É M_6h	-0.0521036	0.274197	135	0.940814
GTEx_Prostate_PC3_BRD.K30640165_10É M_6h	-0.0518182	0.275295	135	0.940814
GTEx_Prostate_PC3_BRD.K50368246_10É M_6h	-0.0522012	0.273822	135	0.940814
GTEx_Prostate_PC3_vinorelbine_10É M_6h.2	-0.0507719	0.279338	135	0.940814
GTEx_Prostate_PC3_staurosporine_10É M_24h.1	-0.0506927	0.279646	135	0.940814
GTEx_Prostate_PC3_BRD.K99756483_10É M_24h	-0.0506061	0.279982	135	0.940814
GTEx_Prostate_PC3_niflumic.acid_10É M_24h	-0.0516719	0.275859	135	0.940814
GTEx_Prostate_PC3_EMF.sumo1.39_10É M_6h	-0.0523085	0.27341	135	0.940814
GTEx_Prostate_PC3_ipsapirone_10É M_24h.1	-0.0521817	0.273897	135	0.940814
GTEx_Prostate_PC3_butylscopolammonium_10É M_6h	-0.0511378	0.277921	135	0.940814
GTEx_Prostate_PC3_pranoprofen_10É M_6h	-0.051489	0.276564	135	0.940814
GTEx_Prostate_PC3_finasteride_10É M_6h.3	-0.0524865	0.272728	135	0.940814
GTEx_Prostate_PC3_erlotinib_10É M_6h.1	-0.0510353	0.278318	135	0.940814
GTEx_Prostate_PC3_risperidone_10É M_24h.2	-0.0514207	0.276828	135	0.940814
GTEx_Prostate_PC3_gabexate_10É M_24h.2	-0.0520743	0.27431	135	0.940814
GTEx_Prostate_PC3_milrinone_10É M_24h.2	-0.0507158	0.279556	135	0.940814
GTEx_Prostate_PC3_melengestrol_10É M_24h	-0.0511134	0.278016	135	0.940814
GTEx_Prostate_PC3_rabeprazole_10É M_6h.1	-0.05155	0.276329	135	0.940814
GTEx_Prostate_PC3_rosiglitazone_10É M_6h.3	-0.0524134	0.273008	135	0.940814
GTEx_Prostate_PC3_carbachol_10É M_6h	-0.0520512	0.274399	135	0.940814
GTEx_Prostate_PC3_BRD.K04124609_5É M_24h	-0.0517037	0.275736	135	0.940814
GTEx_Prostate_PC3_BRD.K28312904_5É M_24h	-0.0509695	0.278573	135	0.940814
GTEx_Prostate_PC3_BRD.K55216557_5É M_24h	-0.0521036	0.274197	135	0.940814
GTEx_Prostate_PC3_BRD.K58698092_5É M_24h	-0.0517426	0.275586	135	0.940814
GTEx_Prostate_PC3_BRD.K63388446_5É M_24h	-0.0520353	0.27446	135	0.940814
GTEx_Prostate_PC3_BRD.K08041211_5É M_24h	-0.0520231	0.274507	135	0.940814
GTEx_Prostate_PC3_BRD.K17565092_5É M_24h	-0.0507597	0.279386	135	0.940814
GTEx_Prostate_PC3_BRD.K60588371_5É M_24h	-0.0511817	0.277752	135	0.940814
GTEx_Prostate_PC3_SD.6.035.A12_5É M_24h.1	-0.0522085	0.273794	135	0.940814
GTEx_Prostate_PC3_BRD.K50176356_5É M_24h	-0.0508671	0.27897	135	0.940814
GTEx_Prostate_PC3_BRD.K01626580_5É M_24h	-0.0515061	0.276498	135	0.940814
GTEx_Prostate_PC3_BRD.K75085700_5É M_24h	-0.0509256	0.278743	135	0.940814
GTEx_Prostate_PC3_BRD.K92038420_5É M_24h	-0.0505475	0.280209	135	0.940814
GTEx_Prostate_PC3_BRD.K50298819_5É M_24h	-0.052061	0.274361	135	0.940814
GTEx_Prostate_PC3_BRD.M77861050_5É M_24h	-0.0522195	0.273752	135	0.940814
GTEx_Prostate_PC3_BRD.K50266413_5É M_24h	-0.0516256	0.276037	135	0.940814
GTEx_Prostate_PC3_BRD.K87865140_5É M_24h	-0.050967	0.278582	135	0.940814
GTEx_Prostate_PC3_BRD.K97993646_5É M_24h	-0.0507415	0.279456	135	0.940814
GTEx_Prostate_PC3_BRD.K47771675_5É M_24h	-0.0506378	0.279859	135	0.940814
GTEx_Prostate_PC3_BRD.K54711075_5É M_24h	-0.0520085	0.274563	135	0.940814
GTEx_Prostate_PC3_BRD.K58898119_5É M_24h	-0.051589	0.276179	135	0.940814
GTEx_Prostate_PC3_BRD.K36675307_5É M_24h	-0.0517865	0.275417	135	0.940814
GTEx_Prostate_PC3_BRD.K12654187_5É M_24h	-0.0521719	0.273935	135	0.940814
GTEx_Prostate_PC3_BRD.K34428383_5É M_24h	-0.0512988	0.277299	135	0.940814
GTEx_Prostate_PC3_BRD.K78130859_5É M_24h	-0.0511366	0.277926	135	0.940814
GTEx_Prostate_PC3_BRD.K94934810_5É M_24h	-0.0519586	0.274755	135	0.940814
GTEx_Prostate_PC3_wortmannin_10É M_24h.30	-0.0505683	0.280128	135	0.940814
GTEx_Prostate_PC3_BRD.K49508167_5É M_24h	-0.0524207	0.27298	135	0.940814
GTEx_Prostate_PC3_BRD.K81953058_5É M_24h	-0.0509963	0.278469	135	0.940814
GTEx_Prostate_PC3_BRD.K79854633_10É M_24h	-0.0514524	0.276706	135	0.940814
GTEx_Prostate_PC3_BRD.K43680293_10É M_24h	-0.0513293	0.277181	135	0.940814
GTEx_Prostate_PC3_BRD.K72837898_10É M_24h	-0.0522036	0.273813	135	0.940814
GTEx_Prostate_PC3_BRD.K84724939_10É M_24h	-0.051589	0.276179	135	0.940814
GTEx_Prostate_PC3_BRD.K08656311_10É M_6h	-0.0522196	0.273752	135	0.940814
GTEx_Prostate_PC3_BRD.K27961885_10É M_6h	-0.0523073	0.273415	135	0.940814
GTEx_Prostate_PC3_HDAC3.selective_10É M_24h.1	-0.050911	0.278799	135	0.940814
GTEx_Prostate_PC3_alpha.estradiol_0.37É M_24h	-0.0524146	0.273003	135	0.940814
GTEx_Prostate_PC3_BRD.K16956545_0.04É M_24h	-0.0511963	0.277695	135	0.940814
GTEx_Prostate_PC3_raloxifene_10É M_24h.6	-0.0519586	0.274755	135	0.940814
GTEx_Prostate_PC3_TL.AA09_1É M_6h	-0.0520378	0.27445	135	0.940814
GTEx_Prostate_PC3_GSK.1070916_500nM_6h	-0.0508427	0.279064	135	0.940814
GTEx_Prostate_PC3_amifostine_100nM_24h	-0.0524182	0.272989	135	0.940814
GTEx_Prostate_PC3_gefitinib_10É M_6h.3	-0.0510817	0.278138	135	0.940814
GTEx_Prostate_PC3_NU.7441_10.0um_24h	-0.0508036	0.279215	135	0.940814
GTEx_Prostate_PC3_NVP.AUY922_0.37um_24h	-0.0515768	0.276226	135	0.940814
GTEx_Prostate_PC3_saracatinib_1.11um_24h	-0.0508708	0.278955	135	0.940814
GTEx_Prostate_PC3_QL.X.138_10.0um_24h	-0.0515134	0.27647	135	0.940814
GTEx_Prostate_PC3_AT.7519_1.11um_24h	-0.052467	0.272802	135	0.940814
GTEx_Prostate_PC3_BX.795_3.33um_24h	-0.0508939	0.278866	135	0.940814
GTEx_Prostate_PC3_bortezomib_20.0um_24h.1	-0.0514792	0.276602	135	0.940814
GTEx_Prostate_PC3_bortezomib_20.0um_24h.5	-0.0519792	0.274676	135	0.940814
GTEx_Prostate_PC3_rebamipide_1.11um_24h	-0.0521257	0.274112	135	0.940814
GTEx_Prostate_PC3_diazepam_1.11um_24h	-0.0507671	0.279357	135	0.940814
GTEx_Prostate_PC3_trimipramine_0.37um_24h	-0.0507134	0.279565	135	0.940814
GTEx_Prostate_PC3_LY.2784544_10.0um_24h	-0.0514573	0.276687	135	0.940814
GTEx_Prostate_PC3_flecainide_0.04um_24h	-0.0517611	0.275515	135	0.940814
GTEx_Prostate_PC3_apabetalone_0.37um_24h	-0.0522378	0.273682	135	0.940814
GTEx_Prostate_PC3_mitoxantrone_0.04um_24h.2	-0.0514427	0.276743	135	0.940814
GTEx_Prostate_PC3_itraconazole_1.11um_24h	-0.0523231	0.273354	135	0.940814
GTEx_Prostate_PC3_MG.132_20.0um_24h.80	-0.0505793	0.280086	135	0.940814
GTEx_Prostate_PC3_torin.1_3.33um_24h.1	-0.0521646	0.273963	135	0.940814
GTEx_Prostate_PC3_tetradecylthioacetic.acid_0.12um_24h	-0.0508793	0.278922	135	0.940814
GTEx_Prostate_PC3_BVD.523_0.12um_24h	-0.0520525	0.274394	135	0.940814
GTEx_Prostate_PC3_GDC.0834_1.11um_24h	-0.0517353	0.275614	135	0.940814
GTEx_Prostate_PC3_LY.2334737_3.33um_24h	-0.0519268	0.274877	135	0.940814
GTEx_Prostate_PC3_docetaxel_3.33um_24h	-0.0512987	0.277299	135	0.940814
GTEx_Prostate_PC3_docetaxel_1.11um_24h	-0.052261	0.273593	135	0.940814
GTEx_Prostate_PC3_MG.132_20.0um_24h.125	-0.051822	0.275281	135	0.940814
GTEx_Prostate_PC3_brexpiprazole_3.33um_24h	-0.0524451	0.272886	135	0.940814
GTEx_Prostate_PC3_MG.132_20.0um_24h.141	-0.0520256	0.274497	135	0.940814
GTEx_Prostate_PC3_acetazolamide_3.33um_24h	-0.0506646	0.279755	135	0.940814
GTEx_Prostate_PC3_bortezomib_20.0um_24h.157	-0.0516134	0.276084	135	0.940814
GTEx_Prostate_PC3_mebendazole_1.11um_24h	-0.0519573	0.27476	135	0.940814
GTEx_Prostate_PC3_quinidine_1.11um_24h	-0.0523659	0.27319	135	0.940814
GTEx_Prostate_PC3_OTS.167_0.37um_24h.1	-0.051128	0.277959	135	0.940814
GTEx_Prostate_PC3_diethylcarbamazine_3.33um_24h	-0.0512171	0.277615	135	0.940814
GTEx_Prostate_PC3_prazosin_0.37um_24h	-0.0524281	0.272952	135	0.940814
GTEx_Prostate_PC3_bortezomib_20.0um_24h.203	-0.0508208	0.279149	135	0.940814
GTEx_Prostate_PC3_orlistat_3.33um_24h	-0.052289	0.273485	135	0.940814
GTEx_Prostate_PC3_EMD.53998_0.04um_24h	-0.0518426	0.275201	135	0.940814
GTEx_Prostate_PC3_moxifloxacin_10.0um_24h	-0.0510988	0.278072	135	0.940814
GTEx_Prostate_PC3_delivert_10.0um_24h	-0.05175	0.275558	135	0.940814
GTEx_Prostate_PC3_donepezil_0.37um_24h	-0.0519987	0.2746	135	0.940814
GTEx_Prostate_PC3_E.2012_1.11um_24h	-0.0506158	0.279944	135	0.940814
GTEx_Prostate_PC3_edoxudine_0.37um_24h	-0.0513402	0.277139	135	0.940814
GTEx_Prostate_PC3_bortezomib_20.0um_24h.234	-0.0520914	0.274244	135	0.940814
GTEx_Prostate_PC3_JNJ.26481585_0.37um_24h	-0.0524109	0.273017	135	0.940814
GTEx_Prostate_PC3_radezolid_10.0um_24h	-0.0511768	0.27777	135	0.940814
GTEx_Prostate_PC3_bortezomib_20.0um_24h.256	-0.0521256	0.274113	135	0.940814
GTEx_Prostate_PC3_estramustine_3.33um_24h	-0.051067	0.278195	135	0.940814
GTEx_Prostate_PC3_bortezomib_20.0um_24h.273	-0.051528	0.276414	135	0.940814
GTEx_Prostate_PC3_MG.132_20.0um_24h.264	-0.0519304	0.274863	135	0.940814
GTEx_Prostate_PC3_EVP.6124_3.33um_24h	-0.0505404	0.280237	135	0.940814
GTEx_Prostate_PC3_halcinonide_1.11um_24h	-0.0506963	0.279632	135	0.940814
GTEx_Prostate_PC3_ramipril_0.12um_24h	-0.0512646	0.277431	135	0.940814
GTEx_Prostate_PC3_bortezomib_20.0um_24h.307	-0.050561	0.280157	135	0.940814
GTEx_Prostate_PC3_MG.132_20.0um_24h.300	-0.0509207	0.278762	135	0.940814
GTEx_Prostate_PC3_bortezomib_20.0um_24h.314	-0.0506232	0.279916	135	0.940814
GTEx_Prostate_PC3_amiloride_1.11um_24h	-0.0511256	0.277969	135	0.940814
GTEx_Prostate_PC3_nikethamide_1.11um_24h	-0.0508085	0.279196	135	0.940814
GTEx_Prostate_PC3_abacavir_1.11um_24h	-0.0512305	0.277563	135	0.940814
GTEx_Prostate_VCAP_ciclacillin_10É M_24h	-0.0524671	0.272802	135	0.940814
GTEx_Prostate_VCAP_nalbuphine_10É M_6h	-0.0519426	0.274816	135	0.940814
GTEx_Prostate_VCAP_parthenolide_10É M_6h	-0.0516792	0.275831	135	0.940814
GTEx_Prostate_VCAP_betaxolol_10É M_24h	-0.0511475	0.277884	135	0.940814
GTEx_Prostate_VCAP_flunisolide_10É M_24h.1	-0.051628	0.276028	135	0.940814
GTEx_Prostate_VCAP_diphenidol_10É M_24h	-0.0505988	0.28001	135	0.940814
GTEx_Prostate_VCAP_triamcinolone_10É M_24h	-0.0520426	0.274432	135	0.940814
GTEx_Prostate_VCAP_dactinomycin_10É M_6h	-0.0513744	0.277007	135	0.940814
GTEx_Prostate_VCAP_mephentermine_10É M_6h	-0.0524329	0.272933	135	0.940814
GTEx_Prostate_VCAP_doxepin_10É M_6h.1	-0.0506671	0.279745	135	0.940814
GTEx_Prostate_VCAP_BIBU.1361_10É M_24h	-0.0505318	0.28027	135	0.940814
GTEx_Prostate_VCAP_manumycin.a_10É M_24h.1	-0.0517842	0.275426	135	0.940814
GTEx_Prostate_VCAP_BRD.K51557114_10É M_6h	-0.0507792	0.27931	135	0.940814
GTEx_Prostate_VCAP_ABT.737_10É M_24h	-0.050633	0.279877	135	0.940814
GTEx_Prostate_VCAP_epigallocatechin_90É M_6h	-0.0510622	0.278214	135	0.940814
GTEx_Prostate_VCAP_BMS.536924_10É M_6h	-0.0519939	0.274619	135	0.940814
GTEx_Prostate_VCAP_BRD.K84203638_10É M_24h.1	-0.0518792	0.27506	135	0.940814
GTEx_Prostate_VCAP_BRD.K95138506_10É M_6h	-0.0510768	0.278157	135	0.940814
GTEx_Prostate_VCAP_KU.C103420N_10É M_24h	-0.0524036	0.273046	135	0.940814
GTEx_Prostate_VCAP_BRD.K24346336_10É M_24h	-0.0517987	0.27537	135	0.940814
GTEx_Prostate_VCAP_MD.040_10É M_24h	-0.0522439	0.273658	135	0.940814
GTEx_Prostate_VCAP_BRD.A12643502_10É M_6h	-0.0508817	0.278913	135	0.940814
GTEx_Prostate_VCAP_staurosporine_10É M_6h	-0.0507622	0.279376	135	0.940814
GTEx_Prostate_VCAP_APHA.compound.8_10É M_6h	-0.0515134	0.27647	135	0.940814
GTEx_Prostate_VCAP_linifanib_10É M_6h	-0.0512183	0.27761	135	0.940814
GTEx_Prostate_VCAP_XMD.16144_10É M_6h	-0.0519549	0.274769	135	0.940814
GTEx_Prostate_VCAP_mirtazapine_10É M_24h.2	-0.0510927	0.278096	135	0.940814
GTEx_Prostate_VCAP_BRD.K95409124_5É M_24h	-0.0513988	0.276912	135	0.940814
GTEx_Prostate_VCAP_BRD.K19418153_5É M_24h	-0.0508232	0.27914	135	0.940814
GTEx_Prostate_VCAP_BRD.K36906780_5É M_24h	-0.0507695	0.279348	135	0.940814
GTEx_Prostate_VCAP_BRD.K55681368_5É M_6h	-0.0514305	0.27679	135	0.940814
GTEx_Prostate_VCAP_BRD.K64233461_5É M_6h	-0.0511012	0.278063	135	0.940814
GTEx_Prostate_VCAP_vorinostat_10É M_6h.20	-0.0513109	0.277252	135	0.940814
GTEx_Prostate_VCAP_BRD.K86986466_5É M_6h	-0.0511354	0.277931	135	0.940814
GTEx_Prostate_VCAP_BRD.K92967681_5É M_6h	-0.0513305	0.277176	135	0.940814
GTEx_Prostate_VCAP_BRD.K53756103_5É M_24h	-0.0508597	0.278998	135	0.940814
GTEx_Prostate_VCAP_BRD.K33514849_5É M_24h	-0.0524768	0.272765	135	0.940814
GTEx_Prostate_VCAP_BRD.K21084378_5É M_6h	-0.0512671	0.277421	135	0.940814
GTEx_Prostate_VCAP_BRD.K84522516_5É M_6h	-0.0506	0.280005	135	0.940814
GTEx_Prostate_VCAP_BRD.K86250672_5É M_6h	-0.051739	0.2756	135	0.940814
GTEx_Prostate_VCAP_BRD.K99732047_5É M_6h	-0.0517476	0.275567	135	0.940814
GTEx_Prostate_VCAP_BRD.K22790182_5É M_24h	-0.0512891	0.277336	135	0.940814
GTEx_Prostate_VCAP_BRD.K68359762_5É M_24h	-0.0506988	0.279622	135	0.940814
GTEx_Prostate_VCAP_BRD.K42054363_5É M_6h	-0.0508305	0.279111	135	0.940814
GTEx_Prostate_VCAP_BRD.K94479191_5É M_6h	-0.0522256	0.273729	135	0.940814
GTEx_Prostate_VCAP_BRD.K39158408_5É M_24h	-0.0522732	0.273546	135	0.940814
GTEx_Prostate_VCAP_BRD.K98758861_5É M_24h	-0.0513231	0.277205	135	0.940814
GTEx_Prostate_VCAP_BRD.K03779476_5É M_24h	-0.0517109	0.275708	135	0.940814
GTEx_Prostate_VCAP_BRD.K64955433_5É M_24h	-0.0524256	0.272961	135	0.940814
GTEx_Prostate_VCAP_BRD.K39435863_5É M_6h	-0.0505744	0.280105	135	0.940814
GTEx_Prostate_VCAP_BRD.K67718916_5É M_24h	-0.0514865	0.276574	135	0.940814
GTEx_Prostate_VCAP_BRD.K75985729_5É M_24h	-0.0505378	0.280247	135	0.940814
GTEx_Prostate_VCAP_BRD.K91674938_5É M_24h	-0.0524158	0.272999	135	0.940814
GTEx_Prostate_VCAP_BRD.K19223413_5É M_6h	-0.0512597	0.27745	135	0.940814
GTEx_Prostate_VCAP_BRD.K24390300_5É M_6h	-0.0505671	0.280133	135	0.940814
GTEx_Prostate_VCAP_BRD.K00346458_5É M_24h	-0.0513805	0.276983	135	0.940814
GTEx_Prostate_VCAP_BRD.K72464155_5É M_24h	-0.0505817	0.280077	135	0.940814
GTEx_Prostate_VCAP_BRD.K94385358_5É M_6h	-0.0521451	0.274038	135	0.940814
GTEx_Prostate_VCAP_BRD.K06892639_5É M_6h	-0.05055	0.2802	135	0.940814
GTEx_Prostate_VCAP_BRD.K26425257_5É M_6h	-0.0521403	0.274056	135	0.940814
GTEx_Prostate_VCAP_BRD.K39597586_5É M_24h	-0.0520259	0.274496	135	0.940814
GTEx_Prostate_VCAP_BRD.K17263374_5É M_6h	-0.0508757	0.278936	135	0.940814
GTEx_Prostate_VCAP_BRD.K20965564_5É M_6h	-0.0510769	0.278157	135	0.940814
GTEx_Prostate_VCAP_trichostatin.a_10É M_24h.28	-0.0514353	0.276771	135	0.940814
GTEx_Prostate_VCAP_BRD.K34019494_5É M_6h	-0.0513695	0.277026	135	0.940814
GTEx_Prostate_VCAP_BRD.K34798777_5É M_6h	-0.0505524	0.28019	135	0.940814
GTEx_Prostate_VCAP_BRD.K46707636_5É M_6h	-0.0506305	0.279887	135	0.940814
GTEx_Prostate_VCAP_BRD.K75894982_5É M_6h	-0.0523256	0.273345	135	0.940814
GTEx_Prostate_VCAP_BRD.K23872111_5É M_24h	-0.0513036	0.27728	135	0.940814
GTEx_Prostate_VCAP_BRD.K28649344_5É M_24h	-0.0513987	0.276913	135	0.940814
GTEx_Prostate_VCAP_BRD.K96660315_5É M_24h	-0.0510524	0.278252	135	0.940814
GTEx_Prostate_VCAP_BRD.K19890875_5É M_6h	-0.0518963	0.274995	135	0.940814
GTEx_Prostate_VCAP_BRD.K56298028_5É M_6h	-0.0520012	0.274591	135	0.940814
GTEx_Prostate_VCAP_BRD.K76896049_5É M_6h	-0.0511903	0.277718	135	0.940814
GTEx_Prostate_VCAP_BRD.K08306736_5É M_24h	-0.0516817	0.275821	135	0.940814
GTEx_Prostate_VCAP_BRD.K67780580_5É M_24h	-0.0512305	0.277563	135	0.940814
GTEx_Prostate_VCAP_BRD.K32889681_5É M_6h	-0.0508915	0.278875	135	0.940814
GTEx_Prostate_VCAP_BRD.K16063494_5É M_24h	-0.0512305	0.277563	135	0.940814
GTEx_Prostate_VCAP_BRD.K86154664_5É M_6h	-0.0524719	0.272784	135	0.940814
GTEx_Prostate_VCAP_BRD.K36462169_5É M_24h	-0.0514378	0.276762	135	0.940814
GTEx_Prostate_VCAP_BRD.K72382350_5É M_24h	-0.0511378	0.277921	135	0.940814
GTEx_Prostate_VCAP_BRD.K07568447_5É M_6h	-0.0521378	0.274066	135	0.940814
GTEx_Prostate_VCAP_BRD.K01208204_5É M_24h	-0.0514744	0.276621	135	0.940814
GTEx_Prostate_VCAP_BRD.K03163743_5É M_24h	-0.0511391	0.277916	135	0.940814
GTEx_Prostate_VCAP_BRD.K14992578_5É M_24h	-0.0516524	0.275934	135	0.940814
GTEx_Prostate_VCAP_BRD.K60861976_5É M_24h	-0.0509353	0.278705	135	0.940814
GTEx_Prostate_VCAP_BRD.K06541323_5É M_24h	-0.0519001	0.27498	135	0.940814
GTEx_Prostate_VCAP_BRD.K13701195_5É M_24h	-0.0515329	0.276395	135	0.940814
GTEx_Prostate_VCAP_BRD.K23414424_5É M_24h	-0.0523792	0.273139	135	0.940814
GTEx_Prostate_VCAP_BRD.K42702351_5É M_24h	-0.0522914	0.273476	135	0.940814
GTEx_Prostate_VCAP_SA.1472321_5É M_24h	-0.0523329	0.273317	135	0.940814
GTEx_Prostate_VCAP_BRD.K46732958_5É M_24h	-0.0518304	0.275248	135	0.940814
GTEx_Prostate_VCAP_BRD.K74582039_5É M_24h	-0.0518621	0.275126	135	0.940814
GTEx_Prostate_VCAP_BRD.K83426260_5É M_24h	-0.0507402	0.279461	135	0.940814
GTEx_Prostate_VCAP_BRD.K07660364_5É M_6h	-0.0524085	0.273027	135	0.940814
GTEx_Prostate_VCAP_BRD.K70875408_5É M_6h	-0.0506793	0.279698	135	0.940814
GTEx_Prostate_VCAP_SA.1463810_5É M_6h	-0.0511841	0.277742	135	0.940814
GTEx_Prostate_VCAP_BRD.K53407305_5É M_24h	-0.0514305	0.27679	135	0.940814
GTEx_Prostate_VCAP_BRD.K84455184_5É M_24h	-0.0525012	0.272671	135	0.940814
GTEx_Prostate_VCAP_BRD.K96555842_5É M_24h	-0.0518109	0.275323	135	0.940814
GTEx_Prostate_VCAP_BRD.K96625837_5É M_24h	-0.0521866	0.273878	135	0.940814
GTEx_Prostate_VCAP_BRD.K13757679_5É M_6h	-0.0512573	0.277459	135	0.940814
GTEx_Prostate_VCAP_SA.1456508_5É M_6h	-0.0511402	0.277912	135	0.940814
GTEx_Prostate_VCAP_SA.1455791_5É M_6h	-0.0523841	0.27312	135	0.940814
GTEx_Prostate_VCAP_BRD.K54652275_5É M_24h	-0.0522426	0.273663	135	0.940814
GTEx_Prostate_VCAP_BRD.K29642180_5É M_6h	-0.0509744	0.278554	135	0.940814
GTEx_Prostate_VCAP_BRD.K33778189_5É M_6h	-0.0520574	0.274375	135	0.940814
GTEx_Prostate_VCAP_BRD.K70653194_5É M_6h	-0.0509988	0.278459	135	0.940814
GTEx_Prostate_VCAP_BRD.K32910761_5É M_24h	-0.0524621	0.272821	135	0.940814
GTEx_Prostate_VCAP_BRD.K45485804_5É M_6h	-0.0518232	0.275276	135	0.940814
GTEx_Prostate_VCAP_BRD.K84121492_5É M_6h	-0.05085	0.279035	135	0.940814
GTEx_Prostate_VCAP_BRD.M39727370_5É M_6h	-0.0515805	0.276211	135	0.940814
GTEx_Prostate_VCAP_BRD.K28001738_5É M_24h	-0.0518109	0.275323	135	0.940814
GTEx_Prostate_VCAP_BRD.K41341398_5É M_24h	-0.0519426	0.274816	135	0.940814
GTEx_Prostate_VCAP_BRD.K27597389_5É M_24h	-0.0508866	0.278894	135	0.940814
GTEx_Prostate_VCAP_BRD.K36466190_5É M_24h	-0.0512475	0.277497	135	0.940814
GTEx_Prostate_VCAP_BRD.K28282432_5É M_24h	-0.0513817	0.276979	135	0.940814
GTEx_Prostate_VCAP_sirolimus_10É M_6h.33	-0.0511549	0.277855	135	0.940814
GTEx_Prostate_VCAP_BRD.K28743085_5É M_6h	-0.0509672	0.278582	135	0.940814
GTEx_Prostate_VCAP_BRD.K77939573_5É M_6h	-0.0509293	0.278728	135	0.940814
GTEx_Prostate_VCAP_withaferin.a_1É M_24h	-0.0512329	0.277553	135	0.940814
GTEx_Prostate_VCAP_trichostatin.a_1É M_6h	-0.0507012	0.279613	135	0.940814
GTEx_Prostate_VCAP_fulvestrant_1É M_24h.1	-0.0514147	0.276851	135	0.940814
GTEx_Prostate_VCAP_BRD.K82379643_10É M_24h	-0.0513305	0.277176	135	0.940814
GTEx_Prostate_VCAP_trichostatin.a_100nM_6h	-0.0506207	0.279925	135	0.940814
GTEx_Prostate_VCAP_trichostatin.a_1É M_6h.1	-0.0511158	0.278006	135	0.940814
GTEx_Prostate_VCAP_BRD.K68205606_10É M_6h	-0.052311	0.273401	135	0.940814
GTEx_Prostate_VCAP_BRD.K79437066_10É M_6h	-0.0505646	0.280143	135	0.940814
GTEx_Prostate_VCAP_BRD.K65200617_500nM_24h	-0.0513305	0.277176	135	0.940814
GTEx_Prostate_VCAP_cymarin_1É M_6h	-0.0514695	0.27664	135	0.940814
GTEx_Prostate_VCAP_puromycin_1É M_6h	-0.0509939	0.278478	135	0.940814
GTEx_Prostate_VCAP_BX.912_1É M_6h	-0.0508012	0.279225	135	0.940814
GTEx_Prostate_VCAP_BRD.K08663380_1É M_6h	-0.051433	0.27678	135	0.940814
GTEx_Prostate_VCAP_BRD.K26214610_10É M_6h	-0.0517061	0.275727	135	0.940814
GTEx_Prostate_VCAP_BRD.K30342454_10É M_6h	-0.0520256	0.274497	135	0.940814
GTEx_Prostate_VCAP_BRD.K89000102_10É M_6h	-0.0524938	0.2727	135	0.940814
GTEx_Prostate_VCAP_BRD.K01093405_10É M_6h	-0.051572	0.276244	135	0.940814
GTEx_Prostate_VCAP_BRD.K69936404_10É M_6h	-0.0506757	0.279712	135	0.940814
GTEx_Prostate_VCAP_BRD.K86947329_10É M_6h	-0.051128	0.277959	135	0.940814
GTEx_Prostate_VCAP_BRD.K92659561_10É M_6h	-0.0514914	0.276555	135	0.940814
GTEx_Prostate_VCAP_BRD.K80747759_1É M_24h	-0.0512305	0.277563	135	0.940814
GTEx_Prostate_VCAP_BRD.K68971353_10É M_24h.1	-0.0509708	0.278568	135	0.940814
GTEx_Prostate_VCAP_BRD.K89961851_500nM_24h	-0.0515817	0.276207	135	0.940814
GTEx_Skin_Not_Sun_Exposed_Suprapubic_A375_dabrafenib_100nM_24h	-0.0282101	0.275071	451	0.940814
GTEx_Skin_Not_Sun_Exposed_Suprapubic_A375_sirolimus_10É M_6h	-0.0284336	0.273492	451	0.940814
GTEx_Skin_Not_Sun_Exposed_Suprapubic_A375_butyl.paraben_10É M_6h	-0.0279177	0.277143	451	0.940814
GTEx_Skin_Not_Sun_Exposed_Suprapubic_A375_wortmannin_10É M_6h.2	-0.0281886	0.275223	451	0.940814
GTEx_Skin_Not_Sun_Exposed_Suprapubic_A375_fluoxetine_10É M_6h	-0.0285448	0.272709	451	0.940814
GTEx_Skin_Not_Sun_Exposed_Suprapubic_A375_helveticoside_10É M_6h	-0.0279791	0.276707	451	0.940814
GTEx_Skin_Not_Sun_Exposed_Suprapubic_A375_chelidonine_10É M_6h	-0.0276289	0.279196	451	0.940814
GTEx_Skin_Not_Sun_Exposed_Suprapubic_A375_indirubin_10É M_6h.1	-0.0280354	0.276308	451	0.940814
GTEx_Skin_Not_Sun_Exposed_Suprapubic_A375_GW.405833_40É M_24h	-0.0280673	0.276082	451	0.940814
GTEx_Skin_Not_Sun_Exposed_Suprapubic_A375_AG.14361_20É M_6h	-0.0281195	0.275712	451	0.940814
GTEx_Skin_Not_Sun_Exposed_Suprapubic_A375_ISOX_10É M_6h	-0.0278534	0.277599	451	0.940814
GTEx_Skin_Not_Sun_Exposed_Suprapubic_A375_menadione_10É M_6h.1	-0.0281899	0.275213	451	0.940814
GTEx_Skin_Not_Sun_Exposed_Suprapubic_A375_parthenolide_20É M_6h	-0.0283001	0.274435	451	0.940814
GTEx_Skin_Not_Sun_Exposed_Suprapubic_A375_tosedostat_80É M_6h	-0.0275091	0.28005	451	0.940814
GTEx_Skin_Not_Sun_Exposed_Suprapubic_A375_BRD.K54018158_10É M_24h	-0.0278632	0.277529	451	0.940814
GTEx_Skin_Not_Sun_Exposed_Suprapubic_A375_BRD.K63181962_10É M_24h	-0.0275339	0.279873	451	0.940814
GTEx_Skin_Not_Sun_Exposed_Suprapubic_A375_BRD.K29767311_10É M_6h	-0.0281581	0.275439	451	0.940814
GTEx_Skin_Not_Sun_Exposed_Suprapubic_A375_BRD.K71265179_10É M_6h	-0.0285302	0.272812	451	0.940814
GTEx_Skin_Not_Sun_Exposed_Suprapubic_A375_BRD.A66846505_10É M_6h	-0.0278328	0.277745	451	0.940814
GTEx_Skin_Not_Sun_Exposed_Suprapubic_A375_KU.C103656_10É M_6h	-0.027814	0.277879	451	0.940814
GTEx_Skin_Not_Sun_Exposed_Suprapubic_A375_BRD.K35191571_10É M_6h	-0.028536	0.272771	451	0.940814
GTEx_Skin_Not_Sun_Exposed_Suprapubic_A375_KUC104542N_10É M_6h	-0.027587	0.279494	451	0.940814
GTEx_Skin_Not_Sun_Exposed_Suprapubic_A375_mepivacaine_10É M_6h	-0.0281149	0.275745	451	0.940814
GTEx_Skin_Not_Sun_Exposed_Suprapubic_A375_BRD.A18411371_10É M_6h	-0.0280081	0.276501	451	0.940814
GTEx_Skin_Not_Sun_Exposed_Suprapubic_A375_wortmannin_10É M_6h.9	-0.0278251	0.2778	451	0.940814
GTEx_Skin_Not_Sun_Exposed_Suprapubic_A375_tranilast_10É M_6h.1	-0.0275495	0.279762	451	0.940814
GTEx_Skin_Not_Sun_Exposed_Suprapubic_A375_capecitabine_10É M_6h	-0.0284301	0.273517	451	0.940814
GTEx_Skin_Not_Sun_Exposed_Suprapubic_A375_CPCCOEt_10É M_6h	-0.027525	0.279936	451	0.940814
GTEx_Skin_Not_Sun_Exposed_Suprapubic_A375_MDL.29951_10É M_6h.1	-0.0282421	0.274845	451	0.940814
GTEx_Skin_Not_Sun_Exposed_Suprapubic_A375_TER.14687_10É M_6h	-0.0278115	0.277897	451	0.940814
GTEx_Skin_Not_Sun_Exposed_Suprapubic_A375_geldanamycin_10É M_6h.13	-0.0276074	0.279349	451	0.940814
GTEx_Skin_Not_Sun_Exposed_Suprapubic_A375_L.152804_10É M_6h	-0.0275301	0.2799	451	0.940814
GTEx_Skin_Not_Sun_Exposed_Suprapubic_A375_merck.ketone_10É M_6h	-0.0275924	0.279456	451	0.940814
GTEx_Skin_Not_Sun_Exposed_Suprapubic_A375_BRD.K24391905_5É M_24h	-0.0277734	0.278167	451	0.940814
GTEx_Skin_Not_Sun_Exposed_Suprapubic_A375_BRD.K40276799_5É M_24h	-0.0282268	0.274953	451	0.940814
GTEx_Skin_Not_Sun_Exposed_Suprapubic_A375_BRD.K52954098_5É M_24h	-0.0276331	0.279166	451	0.940814
GTEx_Skin_Not_Sun_Exposed_Suprapubic_A375_BRD.K57055053_5É M_24h	-0.0278594	0.277557	451	0.940814
GTEx_Skin_Not_Sun_Exposed_Suprapubic_A375_BRD.K36708799_5É M_24h	-0.0283463	0.274109	451	0.940814
GTEx_Skin_Not_Sun_Exposed_Suprapubic_A375_BRD.K66185487_5É M_24h	-0.0279431	0.276962	451	0.940814
GTEx_Skin_Not_Sun_Exposed_Suprapubic_A375_BRD.K80457386_5É M_24h	-0.0275482	0.279771	451	0.940814
GTEx_Skin_Not_Sun_Exposed_Suprapubic_A375_BRD.K82462389_5É M_24h	-0.0275431	0.279808	451	0.940814
GTEx_Skin_Not_Sun_Exposed_Suprapubic_A375_BRD.K25994126_5É M_24h	-0.0282989	0.274443	451	0.940814
GTEx_Skin_Not_Sun_Exposed_Suprapubic_A375_BRD.K43357772_5É M_24h	-0.0281978	0.275158	451	0.940814
GTEx_Skin_Not_Sun_Exposed_Suprapubic_A375_BRD.K47826846_5É M_24h	-0.0282684	0.274659	451	0.940814
GTEx_Skin_Not_Sun_Exposed_Suprapubic_A375_BRD.K28513938_5É M_24h	-0.027599	0.279409	451	0.940814
GTEx_Skin_Not_Sun_Exposed_Suprapubic_A375_BRD.K64976146_5É M_24h	-0.0278006	0.277974	451	0.940814
GTEx_Skin_Not_Sun_Exposed_Suprapubic_A375_BRD.K66115910_5É M_24h	-0.0277405	0.278402	451	0.940814
GTEx_Skin_Not_Sun_Exposed_Suprapubic_A375_BRD.K50827439_5É M_24h	-0.0280183	0.276429	451	0.940814
GTEx_Skin_Not_Sun_Exposed_Suprapubic_A375_BRD.K04326190_5É M_24h	-0.0283892	0.273806	451	0.940814
GTEx_Skin_Not_Sun_Exposed_Suprapubic_A375_BRD.K10211010_5É M_24h	-0.0275179	0.279987	451	0.940814
GTEx_Skin_Not_Sun_Exposed_Suprapubic_A375_BRD.K56805970_5É M_24h	-0.0279202	0.277124	451	0.940814
GTEx_Skin_Not_Sun_Exposed_Suprapubic_A375_BRD.K06111933_5É M_24h	-0.0280309	0.276339	451	0.940814
GTEx_Skin_Not_Sun_Exposed_Suprapubic_A375_BRD.K12977357_5É M_24h	-0.0276292	0.279194	451	0.940814
GTEx_Skin_Not_Sun_Exposed_Suprapubic_A375_BRD.K97114030_5É M_24h.1	-0.0276977	0.278706	451	0.940814
GTEx_Skin_Not_Sun_Exposed_Suprapubic_A375_BRD.K62689646_5É M_24h	-0.0279887	0.276639	451	0.940814
GTEx_Skin_Not_Sun_Exposed_Suprapubic_A375_BRD.K10835142_5É M_24h	-0.0277698	0.278193	451	0.940814
GTEx_Skin_Not_Sun_Exposed_Suprapubic_A375_BRD.K79090110_5É M_24h	-0.02816	0.275425	451	0.940814
GTEx_Skin_Not_Sun_Exposed_Suprapubic_A375_BRD.K30267135_5É M_24h	-0.028498	0.273039	451	0.940814
GTEx_Skin_Not_Sun_Exposed_Suprapubic_A375_BRD.K70669970_5É M_24h	-0.0281388	0.275576	451	0.940814
GTEx_Skin_Not_Sun_Exposed_Suprapubic_A375_BRD.K55792644_5É M_24h	-0.0276265	0.279213	451	0.940814
GTEx_Skin_Not_Sun_Exposed_Suprapubic_A375_BRD.K70053541_5É M_24h	-0.0283936	0.273775	451	0.940814
GTEx_Skin_Not_Sun_Exposed_Suprapubic_A375_BRD.K85371697_5É M_24h	-0.0285105	0.272951	451	0.940814
GTEx_Skin_Not_Sun_Exposed_Suprapubic_A375_BRD.K93596678_5É M_24h	-0.0276155	0.279292	451	0.940814
GTEx_Skin_Not_Sun_Exposed_Suprapubic_A375_BRD.K36820092_5É M_24h	-0.0279344	0.277024	451	0.940814
GTEx_Skin_Not_Sun_Exposed_Suprapubic_A375_BRD.K94740841_5É M_24h	-0.0279107	0.277192	451	0.940814
GTEx_Skin_Not_Sun_Exposed_Suprapubic_A375_BRD.K06212126_5É M_24h	-0.0281729	0.275334	451	0.940814
GTEx_Skin_Not_Sun_Exposed_Suprapubic_A375_BRD.K31898736_5É M_24h	-0.0277643	0.278232	451	0.940814
GTEx_Skin_Not_Sun_Exposed_Suprapubic_A375_BRD.K69510236_5É M_24h	-0.0284629	0.273286	451	0.940814
GTEx_Skin_Not_Sun_Exposed_Suprapubic_A375_BRD.K99319496_5É M_24h	-0.0275615	0.279676	451	0.940814
GTEx_Skin_Not_Sun_Exposed_Suprapubic_A375_BRD.K09329774_10É M_24h	-0.0284796	0.273169	451	0.940814
GTEx_Skin_Not_Sun_Exposed_Suprapubic_A375_BRD.K15524596_10É M_24h	-0.028237	0.27488	451	0.940814
GTEx_Skin_Not_Sun_Exposed_Suprapubic_A375_BRD.K63000292_10É M_24h	-0.0283129	0.274345	451	0.940814
GTEx_Skin_Not_Sun_Exposed_Suprapubic_A375_BRD.K63827443_10É M_24h	-0.0281662	0.275381	451	0.940814
GTEx_Skin_Not_Sun_Exposed_Suprapubic_A375_BRD.K85205404_10É M_24h	-0.0278128	0.277887	451	0.940814
GTEx_Skin_Not_Sun_Exposed_Suprapubic_A375_barasertib.HQPA_0.12É M_24h	-0.0281791	0.27529	451	0.940814
GTEx_Skin_Not_Sun_Exposed_Suprapubic_A375_staurosporine_0.04É M_24h	-0.0281158	0.275738	451	0.940814
GTEx_Skin_Not_Sun_Exposed_Suprapubic_A375_dienestrol_0.37É M_24h	-0.0274978	0.280131	451	0.940814
GTEx_Skin_Not_Sun_Exposed_Suprapubic_A375_cyclopentene_3.33É M_24h	-0.0277064	0.278644	451	0.940814
GTEx_Skin_Sun_Exposed_Lower_leg_A375_diloxanide_10É M_6h	-0.0255317	0.273275	560	0.940814
GTEx_Skin_Sun_Exposed_Lower_leg_A375_rhamnetin_10É M_6h	-0.0246934	0.279901	560	0.940814
GTEx_Skin_Sun_Exposed_Lower_leg_A375_BW.B70C_10É M_24h	-0.0250203	0.277308	560	0.940814
GTEx_Skin_Sun_Exposed_Lower_leg_A375_Ala.Ala.Phe.CMK_10É M_24h	-0.0250147	0.277352	560	0.940814
GTEx_Skin_Sun_Exposed_Lower_leg_A375_BNTX_10É M_6h	-0.025202	0.275871	560	0.940814
GTEx_Skin_Sun_Exposed_Lower_leg_A375_ICI.118551_10É M_6h	-0.0247257	0.279644	560	0.940814
GTEx_Skin_Sun_Exposed_Lower_leg_A375_lovastatin_40É M_24h	-0.0252697	0.275337	560	0.940814
GTEx_Skin_Sun_Exposed_Lower_leg_A375_manumycin.a_10É M_24h.2	-0.0254564	0.273867	560	0.940814
GTEx_Skin_Sun_Exposed_Lower_leg_A375_BRD.K23673040_10É M_24h	-0.0249976	0.277488	560	0.940814
GTEx_Skin_Sun_Exposed_Lower_leg_A375_piceatannol_10É M_6h	-0.0255292	0.273295	560	0.940814
GTEx_Skin_Sun_Exposed_Lower_leg_A375_chlorpromazine_10É M_24h	-0.0252405	0.275568	560	0.940814
GTEx_Skin_Sun_Exposed_Lower_leg_A375_BRD.K77681376_10É M_6h	-0.024977	0.277651	560	0.940814
GTEx_Skin_Sun_Exposed_Lower_leg_A375_BRD.K04363266_10É M_6h	-0.0247173	0.279711	560	0.940814
GTEx_Skin_Sun_Exposed_Lower_leg_A375_BRD.K53932786_10É M_6h	-0.0249017	0.278248	560	0.940814
GTEx_Skin_Sun_Exposed_Lower_leg_A375_resveratrol_10É M_6h.1	-0.0250741	0.276882	560	0.940814
GTEx_Skin_Sun_Exposed_Lower_leg_A375_trichostatin.a_10É M_6h.11	-0.025441	0.273988	560	0.940814
GTEx_Skin_Sun_Exposed_Lower_leg_A375_MW.STK33.22_10É M_6h	-0.0252791	0.275263	560	0.940814
GTEx_Skin_Sun_Exposed_Lower_leg_A375_BRD.K11795542_10É M_6h	-0.0250199	0.277311	560	0.940814
GTEx_Skin_Sun_Exposed_Lower_leg_A375_NVP.TAE684_10É M_6h.1	-0.0255129	0.273423	560	0.940814
GTEx_Skin_Sun_Exposed_Lower_leg_A375_vorinostat_10É M_6h.13	-0.0249051	0.27822	560	0.940814
GTEx_Skin_Sun_Exposed_Lower_leg_A375_QL.XII.47_10É M_6h	-0.0247238	0.279659	560	0.940814
GTEx_Skin_Sun_Exposed_Lower_leg_A375_nifurtimox_10É M_6h	-0.0250606	0.276989	560	0.940814
GTEx_Skin_Sun_Exposed_Lower_leg_A375_proscillaridin_10É M_6h.1	-0.0253277	0.27488	560	0.940814
GTEx_Skin_Sun_Exposed_Lower_leg_A375_vincristine_10É M_6h.1	-0.0253353	0.27482	560	0.940814
GTEx_Skin_Sun_Exposed_Lower_leg_A375_oxantel_10É M_6h.1	-0.025082	0.27682	560	0.940814
GTEx_Skin_Sun_Exposed_Lower_leg_A375_PCI.24781_10É M_6h	-0.025215	0.275769	560	0.940814
GTEx_Skin_Sun_Exposed_Lower_leg_A375_ryanodine_10É M_6h	-0.024841	0.278729	560	0.940814
GTEx_Skin_Sun_Exposed_Lower_leg_A375_CCCP_10É M_6h	-0.0254347	0.274038	560	0.940814
GTEx_Skin_Sun_Exposed_Lower_leg_A375_BRD.K23582869_10É M_6h	-0.0247358	0.279564	560	0.940814
GTEx_Skin_Sun_Exposed_Lower_leg_A375_BRD.K28649955_5É M_24h	-0.0254116	0.274219	560	0.940814
GTEx_Skin_Sun_Exposed_Lower_leg_A375_BRD.K43014865_5É M_24h	-0.0249937	0.277518	560	0.940814
GTEx_Skin_Sun_Exposed_Lower_leg_A375_BRD.K47295867_5É M_24h	-0.0248084	0.278988	560	0.940814
GTEx_Skin_Sun_Exposed_Lower_leg_A375_BRD.K24776959_5É M_24h	-0.0249552	0.277823	560	0.940814
GTEx_Skin_Sun_Exposed_Lower_leg_A375_BRD.K71932341_5É M_24h	-0.025588	0.272832	560	0.940814
GTEx_Skin_Sun_Exposed_Lower_leg_A375_BRD.K20500634_5É M_24h	-0.0251284	0.276453	560	0.940814
GTEx_Skin_Sun_Exposed_Lower_leg_A375_BRD.K96804382_5É M_24h	-0.0249955	0.277504	560	0.940814
GTEx_Skin_Sun_Exposed_Lower_leg_A375_BRD.K23688566_5É M_24h	-0.0253173	0.274962	560	0.940814
GTEx_Skin_Sun_Exposed_Lower_leg_A375_BRD.K38542964_5É M_24h	-0.0252085	0.27582	560	0.940814
GTEx_Skin_Sun_Exposed_Lower_leg_A375_BRD.K49434056_5É M_24h	-0.0253961	0.274341	560	0.940814
GTEx_Skin_Sun_Exposed_Lower_leg_A375_BRD.K54166087_5É M_24h	-0.0247025	0.279828	560	0.940814
GTEx_Skin_Sun_Exposed_Lower_leg_A375_BRD.K85123694_5É M_24h	-0.0252989	0.275107	560	0.940814
GTEx_Skin_Sun_Exposed_Lower_leg_A375_BRD.K14889526_5É M_24h	-0.0251133	0.276572	560	0.940814
GTEx_Skin_Sun_Exposed_Lower_leg_A375_BRD.K43781861_5É M_24h.1	-0.0252817	0.275243	560	0.940814
GTEx_Skin_Sun_Exposed_Lower_leg_A375_BRD.K60203832_5É M_24h	-0.0247558	0.279405	560	0.940814
GTEx_Skin_Sun_Exposed_Lower_leg_A375_BRD.K61866431_5É M_24h	-0.0255896	0.27282	560	0.940814
GTEx_Skin_Sun_Exposed_Lower_leg_A375_BRD.K99803997_5É M_24h	-0.0251406	0.276357	560	0.940814
GTEx_Skin_Sun_Exposed_Lower_leg_A375_BRD.K43947390_5É M_24h	-0.0247347	0.279573	560	0.940814
GTEx_Skin_Sun_Exposed_Lower_leg_A375_BRD.K55569739_5É M_24h	-0.0252126	0.275788	560	0.940814
GTEx_Skin_Sun_Exposed_Lower_leg_A375_BRD.K80427968_5É M_24h	-0.024978	0.277643	560	0.940814
GTEx_Skin_Sun_Exposed_Lower_leg_A375_BRD.K03262953_5É M_24h	-0.0247698	0.279294	560	0.940814
GTEx_Skin_Sun_Exposed_Lower_leg_A375_BRD.K64619734_5É M_24h	-0.0249144	0.278147	560	0.940814
GTEx_Skin_Sun_Exposed_Lower_leg_A375_BRD.K88602713_5É M_24h	-0.0254672	0.273782	560	0.940814
GTEx_Skin_Sun_Exposed_Lower_leg_A375_BRD.K92860459_5É M_24h	-0.0246534	0.280219	560	0.940814
GTEx_Skin_Sun_Exposed_Lower_leg_A375_BRD.K97196700_5É M_24h	-0.0255985	0.27275	560	0.940814
GTEx_Skin_Sun_Exposed_Lower_leg_A375_BRD.K03958924_5É M_24h	-0.02513	0.27644	560	0.940814
GTEx_Skin_Sun_Exposed_Lower_leg_A375_BRD.K47519681_5É M_24h	-0.0248654	0.278535	560	0.940814
GTEx_Skin_Sun_Exposed_Lower_leg_A375_BRD.K05984448_5É M_24h	-0.0246903	0.279926	560	0.940814
GTEx_Skin_Sun_Exposed_Lower_leg_A375_BRD.K31618614_5É M_24h	-0.0254454	0.273954	560	0.940814
GTEx_Skin_Sun_Exposed_Lower_leg_A375_BRD.K57027181_5É M_24h	-0.0255404	0.273206	560	0.940814
GTEx_Skin_Sun_Exposed_Lower_leg_A375_BRD.K57851810_5É M_24h	-0.0255652	0.273011	560	0.940814
GTEx_Skin_Sun_Exposed_Lower_leg_A375_vorinostat_500nM_24h.13	-0.0250928	0.276734	560	0.940814
GTEx_Skin_Sun_Exposed_Lower_leg_A375_BRD.K84245233_5É M_24h	-0.0248973	0.278282	560	0.940814
GTEx_Skin_Sun_Exposed_Lower_leg_A375_BRD.K77640397_5É M_24h	-0.0247718	0.279278	560	0.940814
GTEx_Skin_Sun_Exposed_Lower_leg_A375_BRD.K19417837_5É M_24h	-0.0250176	0.27733	560	0.940814
GTEx_Skin_Sun_Exposed_Lower_leg_A375_BRD.K74436011_5É M_24h	-0.0253563	0.274655	560	0.940814
GTEx_Skin_Sun_Exposed_Lower_leg_A375_BRD.K65983169_5É M_24h	-0.0254067	0.274258	560	0.940814
GTEx_Skin_Sun_Exposed_Lower_leg_A375_BRD.K99306975_5É M_24h	-0.0250324	0.277212	560	0.940814
GTEx_Skin_Sun_Exposed_Lower_leg_A375_wortmannin_10É M_24h.13	-0.0248366	0.278763	560	0.940814
GTEx_Skin_Sun_Exposed_Lower_leg_A375_BRD.K64607642_5É M_24h	-0.0250269	0.277256	560	0.940814
GTEx_Skin_Sun_Exposed_Lower_leg_A375_BRD.K04803823_5É M_24h	-0.0250495	0.277077	560	0.940814
GTEx_Skin_Sun_Exposed_Lower_leg_A375_BRD.K11293573_5É M_24h	-0.0249838	0.277597	560	0.940814
GTEx_Skin_Sun_Exposed_Lower_leg_A375_BRD.K61847735_5É M_24h	-0.0255516	0.273119	560	0.940814
GTEx_Skin_Sun_Exposed_Lower_leg_A375_BRD.K05978741_10É M_24h	-0.0250296	0.277234	560	0.940814
GTEx_Skin_Sun_Exposed_Lower_leg_A375_BRD.K09424864_10É M_24h	-0.024748	0.279467	560	0.940814
GTEx_Skin_Sun_Exposed_Lower_leg_A375_LY.294002_3É M_24h	-0.0253125	0.275	560	0.940814
GTEx_Skin_Sun_Exposed_Lower_leg_A375_SA.1938740_10É M_24h	-0.0253981	0.274325	560	0.940814
GTEx_Skin_Sun_Exposed_Lower_leg_A375_BRD.K92543914_10É M_24h	-0.0252827	0.275235	560	0.940814
GTEx_Skin_Sun_Exposed_Lower_leg_A375_BRD.K96477379_10É M_24h	-0.0253387	0.274794	560	0.940814
GTEx_Skin_Sun_Exposed_Lower_leg_A375_BRD.K69075782_10É M_24h	-0.0252727	0.275314	560	0.940814
GTEx_Skin_Sun_Exposed_Lower_leg_A375_BRD.K82462389_10É M_24h	-0.0254608	0.273832	560	0.940814
GTEx_Skin_Sun_Exposed_Lower_leg_A375_COL.3_10É M_24h	-0.02466	0.280167	560	0.940814
GTEx_Skin_Sun_Exposed_Lower_leg_A375_BRD.K19876534_10É M_24h	-0.0246557	0.280201	560	0.940814
GTEx_Skin_Sun_Exposed_Lower_leg_A375_erastin_3.33É M_24h	-0.0253779	0.274484	560	0.940814
GTEx_Skin_Sun_Exposed_Lower_leg_A375_Merck60_1.11É M_24h	-0.0248737	0.278469	560	0.940814
GTEx_Skin_Not_Sun_Exposed_Suprapubic_A375_HG.5.113.01_10.0um_24h	-0.0274935	0.280161	451	0.940814
GTEx_Skin_Not_Sun_Exposed_Suprapubic_A375_torin.2_10.0um_24h	-0.0282651	0.274682	451	0.940814
GTEx_Skin_Not_Sun_Exposed_Suprapubic_A375_BX.912_0.12um_24h	-0.027609	0.279338	451	0.940814
GTEx_Skin_Not_Sun_Exposed_Suprapubic_A375_Y.39983_10.0um_24h	-0.0275383	0.279842	451	0.940814
GTEx_Skin_Not_Sun_Exposed_Suprapubic_A375_dabrafenib_3.33um_24h	-0.0283597	0.274014	451	0.940814
GTEx_Skin_Not_Sun_Exposed_Suprapubic_A375_KN.93_0.1um_6h.2	-0.0277463	0.27836	451	0.940814
GTEx_Skin_Not_Sun_Exposed_Suprapubic_A375_sotrastaurin_10.0um_6h	-0.0280368	0.276298	451	0.940814
GTEx_Skin_Not_Sun_Exposed_Suprapubic_A375_ginkgetin_5.0um_6h.2	-0.0278755	0.277442	451	0.940814
GTEx_Skin_Not_Sun_Exposed_Suprapubic_A375_artesunate_1.11um_24h	-0.0284796	0.273168	451	0.940814
GTEx_Skin_Not_Sun_Exposed_Suprapubic_A375_oprozomib_10.0um_24h	-0.0283129	0.274344	451	0.940814
GTEx_Skin_Not_Sun_Exposed_Suprapubic_A375_colforsin.daproate_0.37um_24h	-0.0281288	0.275646	451	0.940814
GTEx_Skin_Not_Sun_Exposed_Suprapubic_A375_SR.57227A_0.12um_24h	-0.0277937	0.278023	451	0.940814
GTEx_Skin_Not_Sun_Exposed_Suprapubic_A375_pantoprazole_1.12um_24h	-0.0280536	0.276179	451	0.940814
GTEx_Skin_Not_Sun_Exposed_Suprapubic_A375_busulfan_0.12um_24h	-0.0276997	0.278692	451	0.940814
GTEx_Skin_Not_Sun_Exposed_Suprapubic_A375_metronidazole_0.12um_24h	-0.0279462	0.27694	451	0.940814
GTEx_Skin_Not_Sun_Exposed_Suprapubic_A375_nandrolone_0.37um_24h	-0.0274914	0.280176	451	0.940814
GTEx_Skin_Not_Sun_Exposed_Suprapubic_A375_moxonidine_0.37um_24h	-0.0280012	0.27655	451	0.940814
GTEx_Skin_Not_Sun_Exposed_Suprapubic_A375_seocalcitol_0.37um_24h	-0.028324	0.274266	451	0.940814
GTEx_Skin_Not_Sun_Exposed_Suprapubic_A375_ABT.202_3.33um_24h	-0.0280777	0.276008	451	0.940814
GTEx_Skin_Not_Sun_Exposed_Suprapubic_A375_AMG.517_3.33um_24h	-0.0280222	0.276402	451	0.940814
GTEx_Skin_Not_Sun_Exposed_Suprapubic_A375_troglitazone_3.33um_24h	-0.0279923	0.276613	451	0.940814
GTEx_Skin_Not_Sun_Exposed_Suprapubic_A375_maraviroc_0.12um_24h	-0.0277905	0.278046	451	0.940814
GTEx_Skin_Not_Sun_Exposed_Suprapubic_A375_bortezomib_20.0um_24h.109	-0.0280799	0.275992	451	0.940814
GTEx_Skin_Not_Sun_Exposed_Suprapubic_A375_PF.04691502_10.0um_24h	-0.0279676	0.276788	451	0.940814
GTEx_Skin_Not_Sun_Exposed_Suprapubic_A375_PF.04691502_3.33um_24h	-0.0279365	0.277009	451	0.940814
GTEx_Skin_Not_Sun_Exposed_Suprapubic_A375_minaprine_0.12um_24h	-0.0275283	0.279913	451	0.940814
GTEx_Skin_Not_Sun_Exposed_Suprapubic_A375_cobimetinib_1.11um_24h	-0.0280296	0.276349	451	0.940814
GTEx_Skin_Not_Sun_Exposed_Suprapubic_A375_cilomilast_0.37um_24h	-0.0276289	0.279196	451	0.940814
GTEx_Skin_Not_Sun_Exposed_Suprapubic_A375_MG.132_20.0um_24h.134	-0.0284785	0.273176	451	0.940814
GTEx_Skin_Not_Sun_Exposed_Suprapubic_A375_LGX.818_3.33um_24h	-0.0284166	0.273613	451	0.940814
GTEx_Skin_Not_Sun_Exposed_Suprapubic_A375_indometacin_0.37um_24h	-0.0282428	0.27484	451	0.940814
GTEx_Skin_Not_Sun_Exposed_Suprapubic_A375_AT.13387_3.33um_24h	-0.0275198	0.279974	451	0.940814
GTEx_Skin_Not_Sun_Exposed_Suprapubic_A375_MG.132_20.0um_24h.142	-0.0278897	0.277342	451	0.940814
GTEx_Skin_Not_Sun_Exposed_Suprapubic_A375_lobenzarit_0.12um_24h	-0.0275235	0.279947	451	0.940814
GTEx_Skin_Not_Sun_Exposed_Suprapubic_A375_MG.132_20.0um_24h.152	-0.0275519	0.279744	451	0.940814
GTEx_Skin_Not_Sun_Exposed_Suprapubic_A375_resatorvid_1.11um_24h	-0.0282068	0.275094	451	0.940814
GTEx_Skin_Not_Sun_Exposed_Suprapubic_A375_dexamethasone_0.37um_24h	-0.0281636	0.2754	451	0.940814
GTEx_Skin_Not_Sun_Exposed_Suprapubic_A375_milrinone_1.11um_24h	-0.0275281	0.279914	451	0.940814
GTEx_Skin_Not_Sun_Exposed_Suprapubic_A375_molindone_0.37um_24h	-0.0276025	0.279384	451	0.940814
GTEx_Skin_Not_Sun_Exposed_Suprapubic_A375_arglabin_0.37um_24h	-0.0281182	0.275721	451	0.940814
GTEx_Skin_Not_Sun_Exposed_Suprapubic_A375_acipimox_10.0um_24h	-0.0281339	0.27561	451	0.940814
GTEx_Skin_Not_Sun_Exposed_Suprapubic_A375_bortezomib_20.0um_24h.194	-0.0284142	0.273629	451	0.940814
GTEx_Skin_Not_Sun_Exposed_Suprapubic_A375_aprepitant_1.11um_24h	-0.0284016	0.273719	451	0.940814
GTEx_Skin_Not_Sun_Exposed_Suprapubic_A375_avanafil_0.37um_24h	-0.0277653	0.278226	451	0.940814
GTEx_Skin_Not_Sun_Exposed_Suprapubic_A375_capsaicin_0.37um_24h	-0.0283884	0.273811	451	0.940814
GTEx_Skin_Not_Sun_Exposed_Suprapubic_A375_cytochalasin.b_4.17um_24h	-0.0284396	0.273451	451	0.940814
GTEx_Skin_Not_Sun_Exposed_Suprapubic_A375_teneligliptin_10.0um_24h	-0.0285452	0.272707	451	0.940814
GTEx_Skin_Not_Sun_Exposed_Suprapubic_A375_decitabine_3.33um_24h.1	-0.0283012	0.274427	451	0.940814
GTEx_Skin_Not_Sun_Exposed_Suprapubic_A375_BAY.87.2243_0.12um_24h	-0.0280531	0.276182	451	0.940814
GTEx_Skin_Not_Sun_Exposed_Suprapubic_A375_bortezomib_20.0um_24h.249	-0.0278512	0.277615	451	0.940814
GTEx_Skin_Not_Sun_Exposed_Suprapubic_A375_IKK.2.inhibitor.V_10.0um_24h	-0.027793	0.278028	451	0.940814
GTEx_Skin_Not_Sun_Exposed_Suprapubic_A375_carbachol_10.0um_24h	-0.0279726	0.276753	451	0.940814
GTEx_Skin_Not_Sun_Exposed_Suprapubic_A375_mCPP_3.33um_24h	-0.0275459	0.279787	451	0.940814
GTEx_Skin_Not_Sun_Exposed_Suprapubic_A375_enoxacin_0.04um_24h	-0.0285117	0.272942	451	0.940814
GTEx_Skin_Not_Sun_Exposed_Suprapubic_A375_broxuridine_0.37um_24h	-0.0280217	0.276405	451	0.940814
GTEx_Skin_Not_Sun_Exposed_Suprapubic_A375_ursodiol_3.33um_24h	-0.0277419	0.278391	451	0.940814
GTEx_Skin_Not_Sun_Exposed_Suprapubic_A375_alvocidib_0.04um_24h.1	-0.0278953	0.277301	451	0.940814
GTEx_Skin_Not_Sun_Exposed_Suprapubic_A375_xaliproden_1.11um_24h	-0.0274787	0.280267	451	0.940814
GTEx_Skin_Not_Sun_Exposed_Suprapubic_A375_levcromakalim_0.04um_24h	-0.0275499	0.279759	451	0.940814
GTEx_Skin_Not_Sun_Exposed_Suprapubic_A375_AZD.5363_0.04um_24h	-0.0278364	0.27772	451	0.940814
GTEx_Skin_Not_Sun_Exposed_Suprapubic_A375_MG.132_20.0um_24h.290	-0.0279755	0.276733	451	0.940814
GTEx_Skin_Not_Sun_Exposed_Suprapubic_A375_EMD.1214063_10.0um_24h	-0.0281359	0.275596	451	0.940814
GTEx_Skin_Not_Sun_Exposed_Suprapubic_A375_oxandrolone_0.04um_24h	-0.0283664	0.273967	451	0.940814
GTEx_Skin_Not_Sun_Exposed_Suprapubic_A375_ciglitazone_0.37um_24h	-0.0278995	0.277272	451	0.940814
GTEx_Skin_Not_Sun_Exposed_Suprapubic_A375_ribavirin_0.04um_24h	-0.0282087	0.275081	451	0.940814
GTEx_Skin_Sun_Exposed_Lower_leg_A375_WZ.3105_1.11um_24h	-0.0247022	0.279831	560	0.940814
GTEx_Skin_Sun_Exposed_Lower_leg_A375_foretinib_3.33um_24h	-0.0248603	0.278576	560	0.940814
GTEx_Skin_Sun_Exposed_Lower_leg_A375_KIN001.043_1.11um_24h	-0.0249896	0.277551	560	0.940814
GTEx_Skin_Sun_Exposed_Lower_leg_A375_withaferin.a_0.04um_24h.1	-0.0252784	0.275269	560	0.940814
GTEx_Skin_Sun_Exposed_Lower_leg_A375_SB.525334_10.0um_24h	-0.0250208	0.277304	560	0.940814
GTEx_Skin_Sun_Exposed_Lower_leg_A375_daminozide_10.0um_24h	-0.0253244	0.274906	560	0.940814
GTEx_Skin_Sun_Exposed_Lower_leg_A375_chelerythrine_1.11um_24h	-0.0251838	0.276015	560	0.940814
GTEx_Skin_Sun_Exposed_Lower_leg_A375_PD.0325901_1.11um_24h.4	-0.0246765	0.280035	560	0.940814
GTEx_Skin_Sun_Exposed_Lower_leg_A375_BIX.01294_10.0um_6h.2	-0.0252163	0.275758	560	0.940814
GTEx_Skin_Sun_Exposed_Lower_leg_A375_LY.294002_10.0um_6h	-0.0254472	0.273939	560	0.940814
GTEx_Skin_Sun_Exposed_Lower_leg_A375_nilotinib_3.0um_6h.2	-0.0251591	0.27621	560	0.940814
GTEx_Skin_Sun_Exposed_Lower_leg_A375_zaldaride_0.37um_24h	-0.0249172	0.278125	560	0.940814
GTEx_Skin_Sun_Exposed_Lower_leg_A375_propafenone_0.04um_24h	-0.0247809	0.279206	560	0.940814
GTEx_Skin_Sun_Exposed_Lower_leg_A375_bortezomib_20.0um_24h.8	-0.0254424	0.273977	560	0.940814
GTEx_Skin_Sun_Exposed_Lower_leg_A375_inosine_0.12um_24h	-0.0247908	0.279127	560	0.940814
GTEx_Skin_Sun_Exposed_Lower_leg_A375_MG.132_20.0um_24h.20	-0.0250098	0.277391	560	0.940814
GTEx_Skin_Sun_Exposed_Lower_leg_A375_bortezomib_20.0um_24h.24	-0.0252192	0.275736	560	0.940814
GTEx_Skin_Sun_Exposed_Lower_leg_A375_metixene_0.37um_24h	-0.0252341	0.275618	560	0.940814
GTEx_Skin_Sun_Exposed_Lower_leg_A375_deforolimus_10.0um_24h	-0.0251619	0.276188	560	0.940814
GTEx_Skin_Sun_Exposed_Lower_leg_A375_TAS.103_0.37um_24h	-0.0246792	0.280014	560	0.940814
GTEx_Skin_Sun_Exposed_Lower_leg_A375_ramatroban_1.11um_24h	-0.0250355	0.277187	560	0.940814
GTEx_Skin_Sun_Exposed_Lower_leg_A375_LY.2801653_0.12um_24h	-0.0247876	0.279153	560	0.940814
GTEx_Skin_Sun_Exposed_Lower_leg_A375_bortezomib_20.0um_24h.62	-0.0253439	0.274753	560	0.940814
GTEx_Skin_Sun_Exposed_Lower_leg_A375_tolimidone_0.12um_24h	-0.0251883	0.27598	560	0.940814
GTEx_Skin_Sun_Exposed_Lower_leg_A375_AEE.788_1.11um_24h	-0.0246918	0.279914	560	0.940814
GTEx_Skin_Sun_Exposed_Lower_leg_A375_toremifene_0.04um_24h	-0.0247336	0.279581	560	0.940814
GTEx_Skin_Sun_Exposed_Lower_leg_A375_metronidazole_0.37um_24h	-0.0252724	0.275316	560	0.940814
GTEx_Skin_Sun_Exposed_Lower_leg_A375_gemcitabine_0.37um_24h	-0.0247146	0.279733	560	0.940814
GTEx_Skin_Sun_Exposed_Lower_leg_A375_UK.383367_3.33um_24h	-0.0247656	0.279328	560	0.940814
GTEx_Skin_Sun_Exposed_Lower_leg_A375_levosimendan_0.12um_24h	-0.0246612	0.280157	560	0.940814
GTEx_Skin_Sun_Exposed_Lower_leg_A375_reboxetine_3.33um_24h	-0.0246993	0.279854	560	0.940814
GTEx_Skin_Sun_Exposed_Lower_leg_A375_ambroxol_1.11um_24h	-0.0248332	0.27879	560	0.940814
GTEx_Skin_Sun_Exposed_Lower_leg_A375_bortezomib_20.0um_24h.143	-0.0255237	0.273337	560	0.940814
GTEx_Skin_Sun_Exposed_Lower_leg_A375_bortezomib_20.0um_24h.152	-0.0248667	0.278525	560	0.940814
GTEx_Skin_Sun_Exposed_Lower_leg_A375_cianidanol_0.12um_24h	-0.0253812	0.274459	560	0.940814
GTEx_Skin_Sun_Exposed_Lower_leg_A375_pasireotide_0.37um_24h	-0.0252639	0.275383	560	0.940814
GTEx_Skin_Sun_Exposed_Lower_leg_A375_MG.132_20.0um_24h.154	-0.024798	0.27907	560	0.940814
GTEx_Skin_Sun_Exposed_Lower_leg_A375_loperamide_0.04um_24h	-0.0248591	0.278585	560	0.940814
GTEx_Skin_Sun_Exposed_Lower_leg_A375_sarcosine_0.12um_24h	-0.0252561	0.275444	560	0.940814
GTEx_Skin_Sun_Exposed_Lower_leg_A375_tivozanib_10.0um_24h.1	-0.0246727	0.280066	560	0.940814
GTEx_Skin_Sun_Exposed_Lower_leg_A375_MG.132_20.0um_24h.164	-0.0255359	0.273242	560	0.940814
GTEx_Skin_Sun_Exposed_Lower_leg_A375_sumatriptan_10.0um_24h	-0.0250467	0.277099	560	0.940814
GTEx_Skin_Sun_Exposed_Lower_leg_A375_vismodegib_3.33um_24h	-0.0250957	0.276711	560	0.940814
GTEx_Skin_Sun_Exposed_Lower_leg_A375_pioglitazone_3.33um_24h	-0.0248329	0.278793	560	0.940814
GTEx_Skin_Sun_Exposed_Lower_leg_A375_rifaximin_10.0um_24h	-0.0253641	0.274594	560	0.940814
GTEx_Skin_Sun_Exposed_Lower_leg_A375_venetoclax_1.11um_24h	-0.0246747	0.28005	560	0.940814
GTEx_Skin_Sun_Exposed_Lower_leg_A375_milrinone_0.04um_24h	-0.0249892	0.277554	560	0.940814
GTEx_Skin_Sun_Exposed_Lower_leg_A375_timofibrate_3.33um_24h	-0.025457	0.273862	560	0.940814
GTEx_Skin_Sun_Exposed_Lower_leg_A375_PHA.793887_0.12um_24h.1	-0.0253745	0.274511	560	0.940814
GTEx_Skin_Sun_Exposed_Lower_leg_A375_proglumide_10.0um_24h	-0.025191	0.275959	560	0.940814
GTEx_Skin_Sun_Exposed_Lower_leg_A375_T.5224_0.37um_24h	-0.0248202	0.278894	560	0.940814
GTEx_Skin_Sun_Exposed_Lower_leg_A375_tetracaine_1.11um_24h	-0.0250209	0.277303	560	0.940814
GTEx_Skin_Sun_Exposed_Lower_leg_A375_tolfenamic.acid_3.33um_24h	-0.0254196	0.274157	560	0.940814
GTEx_Skin_Sun_Exposed_Lower_leg_A375_BMS.707035_0.37um_24h	-0.0246607	0.280161	560	0.940814
GTEx_Skin_Sun_Exposed_Lower_leg_A375_SB.271046_0.04um_24h	-0.0246845	0.279972	560	0.940814
GTEx_Skin_Sun_Exposed_Lower_leg_A375_decitabine_10.0um_24h.1	-0.0252215	0.275717	560	0.940814
GTEx_Skin_Sun_Exposed_Lower_leg_A375_doxofylline_0.12um_24h	-0.0249738	0.277676	560	0.940814
GTEx_Skin_Sun_Exposed_Lower_leg_A375_bortezomib_20.0um_24h.254	-0.0252893	0.275183	560	0.940814
GTEx_Skin_Sun_Exposed_Lower_leg_A375_tomelukast_0.11um_24h	-0.0251951	0.275926	560	0.940814
GTEx_Skin_Sun_Exposed_Lower_leg_A375_MG.132_20.0um_24h.255	-0.0253386	0.274794	560	0.940814
GTEx_Skin_Sun_Exposed_Lower_leg_A375_fluspirilene_3.33um_24h	-0.0254318	0.27406	560	0.940814
GTEx_Skin_Sun_Exposed_Lower_leg_A375_ixazomib_0.12um_24h	-0.0253529	0.274682	560	0.940814
GTEx_Skin_Sun_Exposed_Lower_leg_A375_genz.644282_0.12um_24h	-0.0248915	0.278328	560	0.940814
GTEx_Skin_Sun_Exposed_Lower_leg_A375_bendroflumethiazide_0.37um_24h	-0.025597	0.272762	560	0.940814
GTEx_Skin_Sun_Exposed_Lower_leg_A375_aniracetam_0.12um_24h	-0.0247518	0.279437	560	0.940814
GTEx_Skin_Sun_Exposed_Lower_leg_A375_sorbinil_0.37um_24h	-0.0249149	0.278143	560	0.940814
GTEx_Skin_Sun_Exposed_Lower_leg_A375_lopinavir_1.11um_24h	-0.0250944	0.276722	560	0.940814
GTEx_Skin_Sun_Exposed_Lower_leg_A375_spironolactone_0.37um_24h	-0.0251396	0.276365	560	0.940814
GTEx_Skin_Sun_Exposed_Lower_leg_A375_alvimopan_10.0um_24h	-0.0249978	0.277486	560	0.940814
GTEx_Skin_Sun_Exposed_Lower_leg_A375_clinafloxacin_0.37um_24h	-0.0248893	0.278346	560	0.940814
GTEx_Skin_Sun_Exposed_Lower_leg_A375_talazoparib_10.0um_24h	-0.0251948	0.275928	560	0.940814
GTEx_Skin_Sun_Exposed_Lower_leg_A375_tetrabenazine_0.37um_24h	-0.0248004	0.279051	560	0.940814
GTEx_Skin_Not_Sun_Exposed_Suprapubic_SKMEL1_vorinostat_10É M_6h	-0.0279579	0.276857	451	0.940814
GTEx_Skin_Sun_Exposed_Lower_leg_SKMEL1_3.amino.benzamide_40É M_6h	-0.0248657	0.278533	560	0.940814
GTEx_Skin_Sun_Exposed_Lower_leg_SKMEL1_navitoclax_10É M_6h	-0.0247886	0.279145	560	0.940814
GTEx_Skin_Not_Sun_Exposed_Suprapubic_SKMEL28_lenalidomide_100É M_6h	-0.0275145	0.280011	451	0.940814
GTEx_Skin_Not_Sun_Exposed_Suprapubic_SKMEL28_glibenclamide_10É M_6h	-0.0284177	0.273605	451	0.940814
GTEx_Skin_Not_Sun_Exposed_Suprapubic_SKMEL28_UK.356618_10É M_6h	-0.0280432	0.276253	451	0.940814
GTEx_Skin_Not_Sun_Exposed_Suprapubic_SKMEL28_PI.103_10É M_6h	-0.0278119	0.277894	451	0.940814
GTEx_Skin_Not_Sun_Exposed_Suprapubic_SKMEL28_lonidamine_100É M_6h	-0.0283851	0.273835	451	0.940814
GTEx_Skin_Not_Sun_Exposed_Suprapubic_SKMEL28_batimastat_40É M_6h	-0.0277684	0.278203	451	0.940814
GTEx_Skin_Not_Sun_Exposed_Suprapubic_SKMEL28_BRD.K90735586_10É M_6h	-0.0281087	0.275789	451	0.940814
GTEx_Skin_Not_Sun_Exposed_Suprapubic_SKMEL28_pyrvinium.pamoate_10É M_6h	-0.0281201	0.275708	451	0.940814
GTEx_Skin_Sun_Exposed_Lower_leg_SKMEL28_importazole_60É M_6h	-0.02515	0.276282	560	0.940814
GTEx_Skin_Sun_Exposed_Lower_leg_SKMEL28_SKI.II_40É M_6h	-0.0248761	0.27845	560	0.940814
GTEx_Skin_Sun_Exposed_Lower_leg_SKMEL28_dorsomorphin_10É M_6h	-0.0251305	0.276437	560	0.940814
GTEx_Skin_Sun_Exposed_Lower_leg_SKMEL28_GANT.58_10É M_6h	-0.0249569	0.27781	560	0.940814
GTEx_Skin_Sun_Exposed_Lower_leg_SKMEL28_BML.259_80É M_6h	-0.0253457	0.274738	560	0.940814
GTEx_Uterus_HELA_calcitriol_1.11um_24h	-0.0562582	0.277874	112	0.940814
GTEx_Uterus_HELA_MG.132_20.0um_24h.11	-0.0558608	0.279274	112	0.940814
GTEx_Uterus_HELA_butoconazole_10.0um_24h	-0.0570013	0.275266	112	0.940814
GTEx_Uterus_HELA_clofarabine_0.37um_24h	-0.0559249	0.279048	112	0.940814
GTEx_Uterus_HELA_lacitol_10.0um_24h	-0.0559676	0.278897	112	0.940814
GTEx_Uterus_HELA_olprinone_3.33um_24h	-0.0556515	0.280012	112	0.940814
GTEx_Uterus_HELA_MG.132_20.0um_24h.63	-0.056147	0.278265	112	0.940814
GTEx_Uterus_HELA_meptazinol_1.11um_24h	-0.056792	0.275999	112	0.940814
GTEx_Uterus_HELA_benzamil_3.33um_24h	-0.05695	0.275446	112	0.940814
GTEx_Uterus_HELA_letrozole_10.0um_24h	-0.0568048	0.275954	112	0.940814
GTEx_Uterus_HELA_phenprocoumon_0.37um_24h	-0.0561171	0.278371	112	0.940814
GTEx_Uterus_HELA_apafant_1.11um_24h	-0.0559505	0.278957	112	0.940814
GTEx_Uterus_HELA_griseofulvin_1.11um_24h	-0.0574583	0.273668	112	0.940814
GTEx_Uterus_HELA_bortezomib_20.0um_24h.112	-0.0568561	0.275775	112	0.940814
GTEx_Uterus_HELA_valdecoxib_10.0um_24h	-0.0569073	0.275595	112	0.940814
GTEx_Uterus_HELA_nicotine_10.0um_24h	-0.0573601	0.274011	112	0.940814
GTEx_Uterus_HELA_picolinic.acid_0.12um_24h	-0.0556048	0.280177	112	0.940814
GTEx_Uterus_HELA_oxatomide_0.37um_24h	-0.0563606	0.277514	112	0.940814
GTEx_Uterus_HELA_3.3..diindolylmethane_0.11um_24h	-0.0573218	0.274145	112	0.940814
GTEx_Uterus_HELA_MLN.2480_0.04um_24h	-0.0564204	0.277304	112	0.940814
GTEx_Uterus_HELA_fenobam_3.33um_24h	-0.0561214	0.278356	112	0.940814
GTEx_Uterus_HELA_MG.132_20.0um_24h.173	-0.0565058	0.277004	112	0.940814
GTEx_Uterus_HELA_azacitidine_0.12um_24h	-0.0562154	0.278025	112	0.940814
GTEx_Uterus_HELA_dipyridamole_0.12um_24h	-0.0563264	0.277634	112	0.940814
GTEx_Uterus_HELA_bortezomib_20.0um_24h.197	-0.0562709	0.277829	112	0.940814
GTEx_Uterus_HELA_methoxsalen_0.12um_24h	-0.0572983	0.274227	112	0.940814
GTEx_Uterus_HELA_raloxifene_0.37um_24h	-0.0572319	0.274459	112	0.940814
GTEx_Uterus_HELA_amuvatinib_0.04um_24h	-0.0576335	0.273057	112	0.940814
GTEx_Uterus_HELA_lafutidine_0.12um_24h	-0.0568754	0.275707	112	0.940814
GTEx_Uterus_HELA_taselisib_1.11um_24h	-0.0576292	0.273071	112	0.940814
GTEx_Uterus_HELA_hymecromone_10.0um_24h	-0.057202	0.274563	112	0.940814
GTEx_Uterus_HELA_talnetant_3.33um_24h	-0.0570975	0.274929	112	0.940814
GTEx_Uterus_HELA_PD.0325901_3.33um_24h	-0.0566852	0.276374	112	0.940814
GTEx_Uterus_HELA_CTS.1027_0.37um_24h	-0.0563136	0.277679	112	0.940814
GTEx_Uterus_HELA_masoprocol_0.37um_24h	-0.0556473	0.280027	112	0.940814
GTEx_Uterus_HELA_bezafibrate_10.0um_24h	-0.0560744	0.278521	112	0.940814
GTEx_Uterus_HELA_novobiocin_0.12um_24h	-0.0566211	0.276599	112	0.940814
GTEx_Uterus_HELA_miconazole_0.12um_24h	-0.0569244	0.275535	112	0.940814
GTEx_Uterus_HELA_birinapant_1.11um_24h	-0.0574626	0.273653	112	0.940814
GTEx_Uterus_HELA_mazindol_0.04um_24h	-0.0567773	0.276051	112	0.940814
GTEx_Uterus_HELA_MG.132_20.0um_24h.266	-0.057484	0.273578	112	0.940814
GTEx_Uterus_HELA_tamsulosin_1.11um_24h	-0.055641	0.280049	112	0.940814
GTEx_Uterus_HELA_hydrocortisone_10.0um_24h	-0.056997	0.275281	112	0.940814
GTEx_Uterus_HELA_rizatriptan_1.11um_24h	-0.0573644	0.273996	112	0.940814
GTEx_Uterus_HELA_sacubitril_0.37um_24h	-0.0564248	0.277288	112	0.940814
GTEx_Uterus_HELA_LY.2157299_10.0um_24h	-0.0564289	0.277274	112	0.940814
GTEx_Uterus_HELA_tandutinib_0.12um_24h	-0.0572832	0.27428	112	0.940814
GTEx_Uterus_HELA_MG.132_20.0um_24h.308	-0.0563606	0.277514	112	0.940814
GTEx_Uterus_HELA_bifonazole_0.12um_24h	-0.0558866	0.279183	112	0.940814
GTEx_Uterus_HELA_LY.2811376_0.04um_24h	-0.0561941	0.2781	112	0.940814
GTEx_Uterus_HELA_MG.132_20.0um_24h.316	-0.0576121	0.273131	112	0.940814
GTEx_Uterus_HELA_MG.132_20.0um_24h.329	-0.0558695	0.279243	112	0.940814
GTEx_Uterus_HELA_eflornithine_0.12um_24h	-0.0556816	0.279906	112	0.940814
GTEx_Uterus_JHUEM2_chaetocin_100nM_6h	-0.0557264	0.279748	112	0.940814
GTEx_Uterus_JHUEM2_capsaicin_100É M_6h	-0.0563885	0.277416	112	0.940814
GTEx_Uterus_JHUEM2_BMS.191011_10É M_6h	-0.0570056	0.275251	112	0.940814
GTEx_Uterus_SNGM_CHEMBL.1222381_80É M_6h	-0.0573003	0.27422	112	0.940814
GTEx_Adipose_Visceral_Omentum_ASC.C_GSK.1059615_3.33um_24h	-0.0301067	0.280291	376	0.940817
GTEx_Breast_Mammary_Tissue_MDAMB231_CGP.60474_1.11um_24h	-0.0341953	0.280285	292	0.940817
GTEx_Muscle_Skeletal_SKL_HMN.214_0.37um_24h	-0.0260878	0.28029	500	0.940817
GTEx_Prostate_PC3_bortezomib_20.0um_24h.335	-0.0505256	0.280294	135	0.940819
GTEx_Whole_Blood_U937_YM.155_500nM_6h	-0.0286816	0.280304	414	0.94084
GTEx_Breast_Mammary_Tissue_MCF10A_buparlisib_100nM_6h	-0.0341893	0.28032	292	0.940846
GTEx_Brain_Hippocampus_NEU_EX.527_0.37um_24h	-0.0523234	0.280326	126	0.940846
GTEx_Colon_Transverse_HT29_BRD.K82732294_10É M_6h	-0.0337255	0.280327	300	0.940846
GTEx_Whole_Blood_U937_QS.11_10É M_6h	-0.0286796	0.280317	414	0.940846
GTEx_Prostate_VCAP_BRD.A35769934_30É M_6h	-0.0505158	0.280332	135	0.940846
GTEx_Skin_Not_Sun_Exposed_Suprapubic_A375_MBCQ_10É M_24h	-0.0274694	0.280333	451	0.940846
GTEx_Skin_Sun_Exposed_Lower_leg_A375_estriol_0.37É M_24h.1	-0.0246416	0.280313	560	0.940846
GTEx_Skin_Not_Sun_Exposed_Suprapubic_A375_MG.132_20.0um_24h.30	-0.0274704	0.280326	451	0.940846
GTEx_Uterus_HELA_bortezomib_20.0um_24h.94	-0.0555661	0.280314	112	0.940846
GTEx_Breast_Mammary_Tissue_MCF7_torin.2_0.04um_24h	-0.0341857	0.280341	292	0.940862
GTEx_Brain_Cerebellar_Hemisphere_NEU_PD.0325901_10É M_24h.1	-0.0363863	0.280349	258	0.940866
GTEx_Brain_Cortex_NPC_dexketoprofen_10É M_24h	-0.0385596	0.280345	230	0.940866
GTEx_Skin_Not_Sun_Exposed_Suprapubic_A375_BRD.K36313546_5É M_24h	-0.0274669	0.280351	451	0.940866
GTEx_Brain_Cerebellar_Hemisphere_NEU_wiskostatin_10É M_24h	-0.0363838	0.280362	258	0.940889
GTEx_Cells_EBV-transformed_lymphocytes_JURKAT_MW.SHH.61_3É M_6h	-0.0472383	0.280364	154	0.940889
GTEx_Brain_Hypothalamus_NEU_BRD.K37303684_10É M_24h	-0.0538572	0.280373	119	0.940902
GTEx_Brain_Frontal_Cortex_BA9_NPC.CAS9_veliparib_0.04um_24h.1	-0.0449249	0.280377	170	0.940902
GTEx_Skin_Not_Sun_Exposed_Suprapubic_A375_AC.55649_10É M_6h	-0.0274635	0.280375	451	0.940902
GTEx_Colon_Transverse_SNU1040_erastin_5É M_6h	-0.0337161	0.280382	300	0.940909
GTEx_Brain_Hypothalamus_NEU_BRD.K37184875_10É M_24h	-0.0538537	0.280386	119	0.940911
GTEx_Brain_Cortex_NEU_SDZ.NKT.343_10É M_24h	-0.0385483	0.280403	230	0.940925
GTEx_Brain_Frontal_Cortex_BA9_NPC_vorinostat_0.04um_24h	-0.04492	0.280399	170	0.940925
GTEx_Pancreas_YAPC_otamixaban_0.37um_24h	-0.0324806	0.280405	323	0.940925
GTEx_Prostate_VCAP_BRD.K91572503_5É M_24h	-0.0504988	0.280399	135	0.940925
GTEx_Skin_Sun_Exposed_Lower_leg_A375_roxithromycin_3.33um_24h	-0.0246306	0.280401	560	0.940925
GTEx_Brain_Hypothalamus_NEU_ZM.447439_10É M_24h	-0.053843	0.280425	119	0.940929
GTEx_Brain_Nucleus_accumbens_basal_ganglia_NEU_BRD.K28789065_10É M_24h	-0.043878	0.280431	178	0.940929
GTEx_Brain_Cerebellum_NEU_PF.04217903_3.33um_24h	-0.0307957	0.280419	359	0.940929
GTEx_Brain_Nucleus_accumbens_basal_ganglia_NEU_GSK.1059615_3.33um_24h	-0.0438812	0.280417	178	0.940929
GTEx_Small_Intestine_Terminal_Ileum_AGS_L.690488_10É M_6h	-0.0475359	0.280434	152	0.940929
GTEx_Colon_Sigmoid_HT29_reboxetine_10.0um_24h	-0.0342875	0.280437	290	0.940929
GTEx_Colon_Transverse_HT29_JNK.9L_3.33um_24h	-0.0337113	0.28041	300	0.940929
GTEx_Whole_Blood_JURKAT_MW.SHH.61_3É M_6h	-0.0286643	0.280422	414	0.940929
GTEx_Prostate_VCAP_BRD.K48457318_5É M_6h.1	-0.050489	0.280436	135	0.940929
GTEx_Skin_Sun_Exposed_Lower_leg_A375_SB.939_3.33um_24h	-0.0246287	0.280416	560	0.940929
GTEx_Small_Intestine_Terminal_Ileum_HT29_PX.12_0.04um_24h	-0.0475325	0.280448	152	0.940956
GTEx_Skin_Sun_Exposed_Lower_leg_A375_BRD.K85174275_5É M_24h	-0.0246237	0.280455	560	0.940967
GTEx_Skin_Sun_Exposed_Lower_leg_A375_enoxacin_0.37um_24h	-0.0246234	0.280457	560	0.940967
GTEx_Breast_Mammary_Tissue_HS578T_celastrol_0.12um_24h	-0.0341617	0.280478	292	0.940983
GTEx_Brain_Caudate_basal_ganglia_NEU_phenylbutyrate_10É M_6h	-0.0408406	0.28048	205	0.940983
GTEx_Brain_Hypothalamus_NEU_BRD.K72267874_10É M_24h	-0.0538252	0.28049	119	0.940983
GTEx_Brain_Putamen_basal_ganglia_NEU_tanespimycin_10.0um_24h.2	-0.0464528	0.280472	159	0.940983
GTEx_Small_Intestine_Terminal_Ileum_CL34_BRD.K19922318_10É M_6h	-0.0475239	0.280483	152	0.940983
GTEx_Colon_Transverse_HT29_calycanthine_10É M_6h	-0.0337006	0.280472	300	0.940983
GTEx_Colon_Transverse_HT29_actarit_0.37um_24h	-0.0336977	0.280489	300	0.940983
GTEx_Whole_Blood_CD34_trichostatin.a_10É M_24h	-0.0286552	0.280484	414	0.940983
GTEx_Lung_A549_gitoxigenin_10É M_6h	-0.0268579	0.280472	471	0.940983
GTEx_Brain_Cortex_NPC_ST.4034902_10É M_24h	-0.0385303	0.280495	230	0.940985
GTEx_Skin_Sun_Exposed_Lower_leg_A375_vortioxetine_10.0um_24h	-0.0246186	0.280496	560	0.940985
GTEx_Breast_Mammary_Tissue_BT20_ON.01910_500nM_24h	-0.0341351	0.280631	292	0.940986
GTEx_Breast_Mammary_Tissue_HS578T_BMS.345541_10É M_6h	-0.0341146	0.280749	292	0.940986
GTEx_Breast_Mammary_Tissue_MCF10A_GW.843682X_1É M_6h	-0.0341387	0.28061	292	0.940986
GTEx_Breast_Mammary_Tissue_MCF7_BRD.K57954781_10É M_6h	-0.0341543	0.28052	292	0.940986
GTEx_Breast_Mammary_Tissue_MCF7_BRD.K03358980_10É M_6h	-0.0341176	0.280731	292	0.940986
GTEx_Breast_Mammary_Tissue_MCF7_clofilium_10É M_24h	-0.034124	0.280695	292	0.940986
GTEx_Breast_Mammary_Tissue_MCF7_fomepizole_10É M_6h	-0.0341577	0.280501	292	0.940986
GTEx_Breast_Mammary_Tissue_MCF7_GSK.690693_0.04um_3h	-0.034133	0.280643	292	0.940986
GTEx_Breast_Mammary_Tissue_MCF7_dextromethorphan_1.11um_24h	-0.0341277	0.280673	292	0.940986
GTEx_Breast_Mammary_Tissue_MCF7_pentamidine_0.12um_24h	-0.0341129	0.280758	292	0.940986
GTEx_Breast_Mammary_Tissue_MCF7_mebendazole_10.0um_24h	-0.0341536	0.280525	292	0.940986
GTEx_Breast_Mammary_Tissue_MCF7_indibulin_1.11um_24h	-0.0341459	0.280569	292	0.940986
GTEx_Brain_Anterior_cingulate_cortex_BA24_NEU_BRD.K16346331_10É M_24h	-0.0479609	0.280674	149	0.940986
GTEx_Brain_Anterior_cingulate_cortex_BA24_NEU_olomoucine_10É M_24h	-0.0479645	0.280659	149	0.940986
GTEx_Brain_Cerebellar_Hemisphere_NEU_BRD.K47551852_10É M_24h	-0.0363183	0.280715	258	0.940986
GTEx_Brain_Cerebellum_NEU_diarylsulfonesulfonamide_10É M_6h	-0.0307435	0.280751	359	0.940986
GTEx_Brain_Frontal_Cortex_BA9_NEU_tozasertib_10É M_24h.1	-0.04484	0.280748	170	0.940986
GTEx_Brain_Nucleus_accumbens_basal_ganglia_NEU_BRD.K19653414_10É M_6h	-0.0438424	0.28059	178	0.940986
GTEx_Brain_Anterior_cingulate_cortex_BA24_NEU_epigallocatechin.gallate...._0.37um_24h	-0.0479999	0.280514	149	0.940986
GTEx_Brain_Anterior_cingulate_cortex_BA24_NEU_JWE.035_0.37um_24h	-0.0479628	0.280666	149	0.940986
GTEx_Brain_Cerebellar_Hemisphere_NEU_saracatinib_0.37um_24h	-0.0363395	0.280601	258	0.940986
GTEx_Brain_Cerebellar_Hemisphere_NEU_GDC.0879_1.11um_24h	-0.0363199	0.280707	258	0.940986
GTEx_Brain_Anterior_cingulate_cortex_BA24_NPC_CCT036477_10É M_24h	-0.0479917	0.280548	149	0.940986
GTEx_Brain_Caudate_basal_ganglia_NPC_naloxone_10É M_24h.1	-0.0408284	0.280539	205	0.940986
GTEx_Brain_Hippocampus_NPC_EMF.BCA1.60_10É M_24h	-0.0522334	0.280663	126	0.940986
GTEx_Brain_Hypothalamus_NPC_WZ.4002_10É M_24h	-0.0537682	0.280697	119	0.940986
GTEx_Brain_Caudate_basal_ganglia_NPC_rebastinib_0.04um_24h	-0.0408222	0.280569	205	0.940986
GTEx_Brain_Cortex_NPC_AR.A014418_3.0um_6h	-0.0384802	0.280749	230	0.940986
GTEx_Brain_Nucleus_accumbens_basal_ganglia_NPC_MK.1775_0.04um_24h	-0.0438285	0.280652	178	0.940986
GTEx_Brain_Cerebellar_Hemisphere_NPC.CAS9_MLN.0128_1.11um_24h	-0.0363185	0.280714	258	0.940986
GTEx_Brain_Cortex_NPC.CAS9_HG.9.91.01_0.37um_24h	-0.0385209	0.280542	230	0.940986
GTEx_Brain_Hippocampus_NPC.CAS9_KIN001.055_1.11um_24h	-0.0522454	0.280618	126	0.940986
GTEx_Brain_Putamen_basal_ganglia_NPC.CAS9_GSK.J2_0.37um_24h	-0.0464156	0.280629	159	0.940986
GTEx_Brain_Cerebellar_Hemisphere_NPC.TAK_rebastinib_3.33um_24h	-0.0363257	0.280676	258	0.940986
GTEx_Brain_Cerebellum_NPC.TAK_vorinostat_0.04um_24h	-0.0307507	0.280705	359	0.940986
GTEx_Brain_Frontal_Cortex_BA9_NPC.TAK_AZD.7762_0.04um_24h	-0.0448742	0.280599	170	0.940986
GTEx_Colon_Sigmoid_HT29_BRD.K11847435_5É M_24h	-0.0342541	0.280628	290	0.940986
GTEx_Colon_Transverse_HT29_bemegride_10É M_6h	-0.0336692	0.280655	300	0.940986
GTEx_Colon_Transverse_HT29_BRD.K77922066_5É M_24h	-0.0336686	0.280658	300	0.940986
GTEx_Colon_Transverse_HT29_BRD.K86764949_5É M_24h	-0.0336767	0.280611	300	0.940986
GTEx_Small_Intestine_Terminal_Ileum_HT29_megestrol_10É M_24h	-0.0474744	0.280688	152	0.940986
GTEx_Small_Intestine_Terminal_Ileum_HT29_BRD.K48571121_5É M_24h	-0.0474599	0.280747	152	0.940986
GTEx_Small_Intestine_Terminal_Ileum_HT29_BRD.K85118298_5É M_24h	-0.0474676	0.280716	152	0.940986
GTEx_Colon_Sigmoid_HT29_mitoxantrone_10.0um_24h.4	-0.0342354	0.280735	290	0.940986
GTEx_Colon_Transverse_HT29_azelastine_0.04um_24h	-0.0336953	0.280503	300	0.940986
GTEx_Small_Intestine_Terminal_Ileum_HT29_betahistine_10.0um_24h	-0.0474949	0.280603	152	0.940986
GTEx_Small_Intestine_Terminal_Ileum_HT29_16.16.dimethylprostaglandin.e2_0.01um_24h	-0.047459	0.280751	152	0.940986
GTEx_Colon_Transverse_SNUC5_IKK.2.inhibitor.V_10É M_6h	-0.0336675	0.280665	300	0.940986
GTEx_Small_Intestine_Terminal_Ileum_SNUC5_PJ.34_10É M_6h	-0.0474958	0.2806	152	0.940986
GTEx_Cells_EBV-transformed_lymphocytes_PL21_glibenclamide_10É M_6h	-0.0471857	0.280582	154	0.940986
GTEx_Cells_EBV-transformed_lymphocytes_WSUDLCL2_LE.135_20É M_6h	-0.0471643	0.280671	154	0.940986
GTEx_Cells_EBV-transformed_lymphocytes_WSUDLCL2_valdecoxib_100É M_6h	-0.0471479	0.280739	154	0.940986
GTEx_Spleen_WSUDLCL2_promazine_10É M_6h	-0.0362548	0.280676	259	0.940986
GTEx_Liver_HEPG2_ENMD.2076_3.33É M_24h	-0.043592	0.280604	180	0.940986
GTEx_Lung_A549_budesonide_10É M_24h.1	-0.026828	0.28069	471	0.940986
GTEx_Lung_A549_ketorolac_10É M_6h	-0.0268335	0.28065	471	0.940986
GTEx_Lung_A549_BD.1063_10É M_24h	-0.0268482	0.280543	471	0.940986
GTEx_Lung_A549_BRD.K83920942_5É M_24h	-0.0268216	0.280737	471	0.940986
GTEx_Lung_A549_BRD.K76276139_5É M_24h	-0.0268192	0.280754	471	0.940986
GTEx_Lung_A549_AKT.inhibitor.IV_1É M_24h	-0.0268426	0.280583	471	0.940986
GTEx_Lung_HCC15_promazine_10É M_6h	-0.026819	0.280755	471	0.940986
GTEx_Lung_HCC515_alvocidib_1.11um_24h	-0.0268209	0.280742	471	0.940986
GTEx_Muscle_Skeletal_SKB_dibutyrylcyclic.gmp_10É M_24h	-0.0260288	0.280733	500	0.940986
GTEx_Muscle_Skeletal_SKB_SB.218078_10É M_24h	-0.0260507	0.280569	500	0.940986
GTEx_Cells_Transformed_fibroblasts_SKL.C_JQ1...._10.0um_24h.1	-0.0260671	0.280643	499	0.940986
GTEx_Ovary_COV644_bisindolylmaleimide_10É M_6h	-0.0479669	0.280649	149	0.940986
GTEx_Pancreas_YAPC_relcovaptan_10.0um_24h	-0.0324614	0.280521	323	0.940986
GTEx_Prostate_PC3_candesartan_10É M_6h	-0.0504402	0.280626	135	0.940986
GTEx_Prostate_PC3_WZ.4.145_0.37um_24h	-0.0504597	0.28055	135	0.940986
GTEx_Prostate_PC3_atomoxetine_0.37um_24h	-0.0504573	0.28056	135	0.940986
GTEx_Prostate_PC3_MG.132_20.0um_24h.48	-0.0504476	0.280598	135	0.940986
GTEx_Prostate_PC3_zileuton_3.33um_24h	-0.0504671	0.280522	135	0.940986
GTEx_Prostate_VCAP_MK.1775_10É M_6h	-0.0504256	0.280683	135	0.940986
GTEx_Prostate_VCAP_BRD.K22098045_5É M_6h	-0.0504171	0.280716	135	0.940986
GTEx_Prostate_VCAP_BRD.K13119088_5É M_24h	-0.0504476	0.280598	135	0.940986
GTEx_Skin_Not_Sun_Exposed_Suprapubic_A375_BE.2254_10É M_6h	-0.0274359	0.280572	451	0.940986
GTEx_Skin_Not_Sun_Exposed_Suprapubic_A375_BRD.K94740841_10É M_24h	-0.0274199	0.280687	451	0.940986
GTEx_Skin_Sun_Exposed_Lower_leg_A375_molindone_10É M_24h	-0.0246047	0.280607	560	0.940986
GTEx_Skin_Sun_Exposed_Lower_leg_A375_BRD.K89551576_5É M_24h	-0.0245991	0.280651	560	0.940986
GTEx_Skin_Sun_Exposed_Lower_leg_A375_BRD.K67544217_5É M_24h	-0.0246167	0.280511	560	0.940986
GTEx_Skin_Sun_Exposed_Lower_leg_A375_PCI.34051_1.11É M_24h	-0.0245941	0.280691	560	0.940986
GTEx_Skin_Not_Sun_Exposed_Suprapubic_A375_QL.XI.92_0.12um_24h	-0.0274175	0.280704	451	0.940986
GTEx_Skin_Sun_Exposed_Lower_leg_A375_maraviroc_3.33um_24h	-0.0246024	0.280625	560	0.940986
GTEx_Skin_Sun_Exposed_Lower_leg_A375_arglabin_1.11um_24h	-0.0246044	0.280609	560	0.940986
GTEx_Skin_Not_Sun_Exposed_Suprapubic_SKMEL28_fluspirilene_5É M_6h	-0.0274426	0.280525	451	0.940986
GTEx_Uterus_HELA_bortezomib_0.12um_24h	-0.0554892	0.280586	112	0.940986
GTEx_Cells_Transformed_fibroblasts_SKL_CGP.60474_0.12um_24h.1	-0.0260512	0.280762	499	0.940988
GTEx_Lung_A549_BRD.K21614065_10É M_24h.1	-0.0268172	0.280769	471	0.940993
GTEx_Pancreas_YAPC_sulbutiamine_1.11um_24h	-0.0324202	0.28077	323	0.940993
GTEx_Brain_Anterior_cingulate_cortex_BA24_NEU_LY.294002_10É M_24h.1	-0.0479246	0.280822	149	0.941002
GTEx_Brain_Hypothalamus_NEU_taurodeoxycholic.acid_10É M_24h	-0.0537397	0.280801	119	0.941002
GTEx_Colon_Sigmoid_AGS_atorvastatin_10É M_6h	-0.0342234	0.280804	290	0.941002
GTEx_Small_Intestine_Terminal_Ileum_HT29_geldanamycin_10É M_24h.12	-0.0474522	0.28078	152	0.941002
GTEx_Colon_Sigmoid_HT29_carisoprodol_3.33um_24h	-0.0342258	0.280789	290	0.941002
GTEx_Small_Intestine_Terminal_Ileum_HT29_AZD.7762_10.0um_24h.2	-0.0474505	0.280787	152	0.941002
GTEx_Lung_A549_HG.5.113.01_10.0um_24h	-0.0268103	0.280819	471	0.941002
GTEx_Lung_HCC515_JNJ.38877605_0.37um_24h	-0.0268097	0.280824	471	0.941002
GTEx_Lung_NCIH1836_rottlerin_10É M_6h	-0.0268096	0.280824	471	0.941002
GTEx_Prostate_PC3_BRD.K94493764_10É M_6h	-0.0503939	0.280806	135	0.941002
GTEx_Prostate_PC3_BRD.K50012739_10É M_24h	-0.0503915	0.280816	135	0.941002
GTEx_Prostate_PC3_bortezomib_20.0um_24h.146	-0.0503939	0.280806	135	0.941002
GTEx_Prostate_PC3_tirasemtiv_3.33um_24h	-0.0503916	0.280815	135	0.941002
GTEx_Prostate_PC3_indiplon_10.0um_24h	-0.0503963	0.280797	135	0.941002
GTEx_Prostate_VCAP_BRD.K55210983_5É M_6h	-0.0503963	0.280797	135	0.941002
GTEx_Skin_Sun_Exposed_Lower_leg_A375_BRD.K19147748_5É M_24h	-0.0245823	0.280785	560	0.941002
GTEx_Skin_Sun_Exposed_Lower_leg_A375_XMD.16144_0.04um_24h	-0.0245776	0.280823	560	0.941002
GTEx_Adipose_Visceral_Omentum_ASC_fenretinide_10É M_24h	-0.0299831	0.281096	376	0.941003
GTEx_Adipose_Visceral_Omentum_ASC.C_KU.55933_0.04um_24h	-0.029962	0.281234	376	0.941003
GTEx_Breast_Mammary_Tissue_BT20_dovitinib_10.0um_3h	-0.0340249	0.281264	292	0.941003
GTEx_Breast_Mammary_Tissue_BT20_dovitinib_1.11um_3h	-0.0340937	0.280868	292	0.941003
GTEx_Breast_Mammary_Tissue_HME1_CGP.60474_0.04um_24h.2	-0.0340541	0.281096	292	0.941003
GTEx_Breast_Mammary_Tissue_HS578T_XMD.16144_10.0um_24h	-0.0340234	0.281273	292	0.941003
GTEx_Breast_Mammary_Tissue_MCF10A_GW.843682X_10É M_6h	-0.0340685	0.281013	292	0.941003
GTEx_Breast_Mammary_Tissue_MCF7_mephenesin_10É M_6h	-0.0340823	0.280934	292	0.941003
GTEx_Breast_Mammary_Tissue_MCF7_BRD.K36596997_5É M_24h	-0.0340546	0.281093	292	0.941003
GTEx_Breast_Mammary_Tissue_MCF7_BRD.K94715393_5É M_24h	-0.0340619	0.281051	292	0.941003
GTEx_Breast_Mammary_Tissue_MCF7_ZM.447439_1É M_24h	-0.0340449	0.281149	292	0.941003
GTEx_Breast_Mammary_Tissue_MCF7_SA.1458985_3É M_24h	-0.0340916	0.280881	292	0.941003
GTEx_Breast_Mammary_Tissue_MCF7_MW.SHH.97_10É M_24h	-0.0340174	0.281307	292	0.941003
GTEx_Breast_Mammary_Tissue_MCF7_roscovitine_10.0um_6h.2	-0.0340282	0.281245	292	0.941003
GTEx_Breast_Mammary_Tissue_MCF7_alvocidib_10.0um_24h.1	-0.0340319	0.281223	292	0.941003
GTEx_Breast_Mammary_Tissue_MDAMB231_trametinib_10É M_24h	-0.0340378	0.281189	292	0.941003
GTEx_Brain_Cortex_MNEU.E_vandetanib_10.0um_24h	-0.0383742	0.281289	230	0.941003
GTEx_Brain_Anterior_cingulate_cortex_BA24_NEU_BL.050_10É M_24h	-0.0478647	0.281067	149	0.941003
GTEx_Brain_Anterior_cingulate_cortex_BA24_NEU_retinyl.acetate_10É M_24h	-0.0478157	0.281267	149	0.941003
GTEx_Brain_Anterior_cingulate_cortex_BA24_NEU_BRD.K09887211_10É M_6h	-0.0478883	0.28097	149	0.941003
GTEx_Brain_Anterior_cingulate_cortex_BA24_NEU_BG.1025_10É M_6h	-0.0478756	0.281022	149	0.941003
GTEx_Brain_Cerebellar_Hemisphere_NEU_nitrendipine_10É M_24h	-0.0362357	0.281161	258	0.941003
GTEx_Brain_Cerebellum_NEU_BRD.K73517272_10É M_24h	-0.0307151	0.280932	359	0.941003
GTEx_Brain_Cerebellum_NEU_BRD.K75264577_10É M_24h	-0.0306876	0.281107	359	0.941003
GTEx_Brain_Cortex_NEU_fulvestrant_3É M_24h.1	-0.038424	0.281036	230	0.941003
GTEx_Brain_Cortex_NEU_....3..1.propyl.piperidin.3.yl..phenol_10É M_6h	-0.038439	0.280959	230	0.941003
GTEx_Brain_Frontal_Cortex_BA9_NEU_vorinostat_10É M_6h.3	-0.0447228	0.28126	170	0.941003
GTEx_Brain_Hippocampus_NEU_BRD.K40471863_10É M_24h	-0.0520894	0.281204	126	0.941003
GTEx_Brain_Hypothalamus_NEU_ZM.447439_10É M_24h.1	-0.0536116	0.281269	119	0.941003
GTEx_Brain_Hypothalamus_NEU_BRD.K62473229_10É M_24h	-0.0536935	0.28097	119	0.941003
GTEx_Brain_Nucleus_accumbens_basal_ganglia_NEU_PHA.793887_10É M_24h	-0.0437887	0.28083	178	0.941003
GTEx_Brain_Nucleus_accumbens_basal_ganglia_NEU_HO.013_10É M_24h	-0.0437376	0.281059	178	0.941003
GTEx_Brain_Nucleus_accumbens_basal_ganglia_NEU_BRD.K54925167_10É M_24h	-0.0437716	0.280907	178	0.941003
GTEx_Brain_Anterior_cingulate_cortex_BA24_NEU_QL.XI.92_0.12um_24h	-0.0478711	0.281041	149	0.941003
GTEx_Brain_Frontal_Cortex_BA9_NEU_tie2.kinase.inhibitor_0.04um_24h	-0.0448021	0.280914	170	0.941003
GTEx_Brain_Hippocampus_NEU_tranylcypromine_0.12um_24h	-0.0521374	0.281024	126	0.941003
GTEx_Brain_Nucleus_accumbens_basal_ganglia_NEU_BIX.01294_0.37um_24h	-0.0437753	0.28089	178	0.941003
GTEx_Brain_Putamen_basal_ganglia_NEU_SB.525334_0.04um_24h	-0.0463185	0.281039	159	0.941003
GTEx_Brain_Anterior_cingulate_cortex_BA24_NPC_BRD.K95760042_10É M_24h.1	-0.0478321	0.2812	149	0.941003
GTEx_Brain_Anterior_cingulate_cortex_BA24_NPC_androstenedione_10É M_24h	-0.0478484	0.281134	149	0.941003
GTEx_Brain_Anterior_cingulate_cortex_BA24_NPC_BRD.K96834847_10É M_24h	-0.047911	0.280878	149	0.941003
GTEx_Brain_Caudate_basal_ganglia_NPC_meclizine_10É M_24h	-0.0406821	0.281241	205	0.941003
GTEx_Brain_Cerebellar_Hemisphere_NPC_PQ.401_10É M_24h	-0.0362264	0.281211	258	0.941003
GTEx_Brain_Cerebellar_Hemisphere_NPC_orphenadrine_10É M_24h	-0.0362727	0.280961	258	0.941003
GTEx_Brain_Cerebellum_NPC_BRD.K91614993_10É M_24h	-0.0306612	0.281275	359	0.941003
GTEx_Brain_Cerebellum_NPC_BRD.A41986761_10É M_6h	-0.0306772	0.281173	359	0.941003
GTEx_Brain_Cortex_NPC_PQ.401_10É M_24h	-0.0384582	0.280861	230	0.941003
GTEx_Brain_Cortex_NPC_tolazamide_10É M_24h	-0.0384025	0.281145	230	0.941003
GTEx_Brain_Cortex_NPC_Ac.Leu.Leu.Nle.CHO_10É M_24h	-0.0384173	0.28107	230	0.941003
GTEx_Brain_Frontal_Cortex_BA9_NPC_SB.239063_10É M_24h	-0.0447801	0.28101	170	0.941003
GTEx_Brain_Frontal_Cortex_BA9_NPC_BRD.K71339761_10É M_6h	-0.0447142	0.281298	170	0.941003
GTEx_Brain_Frontal_Cortex_BA9_NPC_epoxycholesterol_10É M_6h	-0.0447826	0.280999	170	0.941003
GTEx_Brain_Hypothalamus_NPC_JNJ.7706621_10É M_24h	-0.0537077	0.280918	119	0.941003
GTEx_Brain_Anterior_cingulate_cortex_BA24_NPC_sch900776_5.5um_6h.2	-0.0478421	0.281159	149	0.941003
GTEx_Brain_Hippocampus_NPC_ibrutinib_0.04um_24h	-0.0521764	0.280877	126	0.941003
GTEx_Brain_Putamen_basal_ganglia_NPC_PFI.1_10.0um_24h	-0.046302	0.281109	159	0.941003
GTEx_Brain_Caudate_basal_ganglia_NPC.CAS9_CTB_0.37um_24h	-0.0407083	0.281116	205	0.941003
GTEx_Brain_Caudate_basal_ganglia_NPC.CAS9_XMD.892_0.04um_24h	-0.0407542	0.280895	205	0.941003
GTEx_Brain_Cerebellum_NPC.CAS9_PD.0325901_3.33um_24h	-0.0306865	0.281114	359	0.941003
GTEx_Brain_Cortex_NPC.CAS9_bosutinib_10.0um_24h	-0.0383858	0.28123	230	0.941003
GTEx_Brain_Cortex_NPC.CAS9_MK.1775_0.12um_24h	-0.0384089	0.281112	230	0.941003
GTEx_Brain_Cortex_NPC.CAS9_PFI.1_10.0um_24h	-0.0384385	0.280962	230	0.941003
GTEx_Brain_Cortex_NPC.CAS9_GSK.1059615_0.12um_24h.1	-0.0383929	0.281194	230	0.941003
GTEx_Brain_Nucleus_accumbens_basal_ganglia_NPC.CAS9_rigosertib_0.37um_24h	-0.0436828	0.281304	178	0.941003
GTEx_Brain_Frontal_Cortex_BA9_NPC.TAK_NVP.BGJ398_1.11um_24h	-0.0448101	0.280879	170	0.941003
GTEx_Brain_Frontal_Cortex_BA9_NPC.TAK_decitabine_10.0um_6h.1	-0.0447985	0.28093	170	0.941003
GTEx_Brain_Nucleus_accumbens_basal_ganglia_NPC.TAK_rucaparib_10.0um_24h	-0.0437838	0.280852	178	0.941003
GTEx_Colon_Sigmoid_AGS_AKT.inhibitor.IV_10É M_6h	-0.0341527	0.281208	290	0.941003
GTEx_Small_Intestine_Terminal_Ileum_HT115_COT.10b_40É M_6h	-0.0473582	0.281168	152	0.941003
GTEx_Colon_Sigmoid_HT29_SAL.1_10É M_24h	-0.0341827	0.281036	290	0.941003
GTEx_Colon_Sigmoid_HT29_BRD.K93906979_5É M_24h	-0.0342183	0.280832	290	0.941003
GTEx_Colon_Transverse_HT29_halometasone_10É M_6h	-0.0336288	0.28089	300	0.941003
GTEx_Colon_Transverse_HT29_MD.041_10É M_6h	-0.0335873	0.281131	300	0.941003
GTEx_Colon_Transverse_HT29_BRD.K25539387_5É M_24h	-0.0336193	0.280945	300	0.941003
GTEx_Small_Intestine_Terminal_Ileum_HT29_wortmannin_10É M_24h.2	-0.0473531	0.281189	152	0.941003
GTEx_Small_Intestine_Terminal_Ileum_HT29_BRD.K81814927_10É M_6h	-0.0473907	0.281033	152	0.941003
GTEx_Small_Intestine_Terminal_Ileum_HT29_thiocolchicoside_10É M_6h	-0.0473565	0.281175	152	0.941003
GTEx_Small_Intestine_Terminal_Ileum_HT29_BRD.K31844452_5É M_24h	-0.0473804	0.281076	152	0.941003
GTEx_Colon_Sigmoid_HT29_MG.132_20.0um_24h.150	-0.0342174	0.280838	290	0.941003
GTEx_Small_Intestine_Terminal_Ileum_HT29_tonabersat_0.12um_24h	-0.0473711	0.281114	152	0.941003
GTEx_Small_Intestine_Terminal_Ileum_HT29_bortezomib_20.0um_24h.151	-0.0473941	0.281019	152	0.941003
GTEx_Colon_Sigmoid_LOVO_capsaicin_100É M_6h	-0.0341894	0.280998	290	0.941003
GTEx_Small_Intestine_Terminal_Ileum_MDST8_2.fluoropalmitic.acid_40É M_6h	-0.0473847	0.281058	152	0.941003
GTEx_Colon_Transverse_SNU1040_m.3M3FBS_80É M_6h	-0.0335568	0.281309	300	0.941003
GTEx_Small_Intestine_Terminal_Ileum_SNU1040_BRD.K84924563_40É M_6h	-0.0474146	0.280935	152	0.941003
GTEx_Small_Intestine_Terminal_Ileum_SNUC4_manumycin.a_10É M_6h	-0.0473428	0.281231	152	0.941003
GTEx_Colon_Sigmoid_SW480_BRD.K52904470_10É M_6h	-0.0341656	0.281134	290	0.941003
GTEx_Cells_EBV-transformed_lymphocytes_HL60_tretinoin_10É M_6h	-0.0470116	0.281306	154	0.941003
GTEx_Whole_Blood_JURKAT_TPCA.1_10.0um_24h	-0.028563	0.281115	414	0.941003
GTEx_Spleen_SKM1_sparfosic.acid_80É M_6h	-0.0361578	0.2812	259	0.941003
GTEx_Whole_Blood_SKM1_RHO.kinase.inhibitor.III.rockout._10É M_6h	-0.0285665	0.281091	414	0.941003
GTEx_Spleen_THP1_SKI.II_40É M_6h	-0.0361526	0.281228	259	0.941003
GTEx_Whole_Blood_U937_ixazomib_10É M_6h	-0.0285423	0.281257	414	0.941003
GTEx_Cells_EBV-transformed_lymphocytes_WSUDLCL2_itraconazole_10É M_6h	-0.0471232	0.280842	154	0.941003
GTEx_Liver_HEPG2_sirolimus_10É M_6h.1	-0.0435204	0.280925	180	0.941003
GTEx_Liver_HEPG2_narciclasine_10É M_6h	-0.0434968	0.281032	180	0.941003
GTEx_Liver_HEPG2_DM.55.3_10É M_6h	-0.0434886	0.281069	180	0.941003
GTEx_Liver_HEPG2_PF.04217903_0.12um_24h	-0.0434628	0.281184	180	0.941003
GTEx_Liver_HUH7_BRD.K34079378_3É M_6h	-0.0434413	0.281282	180	0.941003
GTEx_Lung_A549_calyculin_10É M_24h	-0.0267433	0.281309	471	0.941003
GTEx_Lung_A549_BRD.K86110682_10É M_24h	-0.0267668	0.281137	471	0.941003
GTEx_Lung_A549_SB.222200_10É M_24h	-0.0267649	0.281151	471	0.941003
GTEx_Lung_A549_BRD.K45231555_5É M_24h	-0.0267999	0.280895	471	0.941003
GTEx_Lung_A549_BRD.K55308802_5É M_24h	-0.0267887	0.280977	471	0.941003
GTEx_Lung_A549_geldanamycin_3É M_24h	-0.026763	0.281164	471	0.941003
GTEx_Lung_A549_BRD.K69040870_10É M_24h	-0.026748	0.281274	471	0.941003
GTEx_Lung_A549_BRD.K84797952_10É M_24h	-0.0267856	0.281	471	0.941003
GTEx_Lung_A549_PF.04217903_10nM_24h	-0.0267659	0.281144	471	0.941003
GTEx_Lung_HCC515_BRD.K96621343_10É M_6h	-0.0267776	0.281058	471	0.941003
GTEx_Lung_HCC515_azauridine_10É M_6h	-0.0268009	0.280888	471	0.941003
GTEx_Lung_HCC515_crizotinib_3.33É M_24h	-0.0267777	0.281058	471	0.941003
GTEx_Muscle_Skeletal_A673_BRD.A12083771_10É M_6h	-0.0260039	0.280921	500	0.941003
GTEx_Cells_Transformed_fibroblasts_SKL_aurora.a.inhibitor.i_3.33um_24h	-0.0259884	0.281234	499	0.941003
GTEx_Ovary_EFO27_SID.26681509_90É M_6h	-0.0478363	0.281183	149	0.941003
GTEx_Ovary_EFO27_tacrolimus_20É M_6h	-0.0479134	0.280868	149	0.941003
GTEx_Pancreas_YAPC_SR.27897_0.37um_24h	-0.0323682	0.281084	323	0.941003
GTEx_Prostate_PC3_BRD.K51696048_10É M_24h	-0.0503354	0.281034	135	0.941003
GTEx_Prostate_PC3_BRD.K61627029_10É M_24h.1	-0.0502817	0.281242	135	0.941003
GTEx_Prostate_PC3_amoxicillin_10É M_24h.1	-0.0503232	0.281081	135	0.941003
GTEx_Prostate_PC3_paracetamol_10É M_6h	-0.050328	0.281062	135	0.941003
GTEx_Prostate_PC3_BRD.K45690206_5É M_24h	-0.0502915	0.281205	135	0.941003
GTEx_Prostate_PC3_BRD.K17519289_5É M_24h	-0.050294	0.281195	135	0.941003
GTEx_Prostate_PC3_BRD.K76811126_5É M_24h	-0.0502719	0.28128	135	0.941003
GTEx_Prostate_PC3_BRD.K14383710_10É M_24h	-0.0503622	0.280929	135	0.941003
GTEx_Prostate_PC3_BRD.K47724214_10É M_24h	-0.0502817	0.281242	135	0.941003
GTEx_Prostate_PC3_vorinostat_10É M_6h.30	-0.0502659	0.281304	135	0.941003
GTEx_Prostate_PC3_API.001_3.33um_24h	-0.0503061	0.281148	135	0.941003
GTEx_Prostate_PC3_dopamine_10.0um_24h	-0.0503817	0.280854	135	0.941003
GTEx_Prostate_PC3_bortezomib_20.0um_24h.178	-0.0503183	0.2811	135	0.941003
GTEx_Prostate_PC3_MG.132_20.0um_24h.195	-0.0503329	0.281043	135	0.941003
GTEx_Prostate_PC3_zolpidem_0.04um_24h	-0.0503793	0.280863	135	0.941003
GTEx_Prostate_PC3_losartan_1.11um_24h	-0.0503549	0.280958	135	0.941003
GTEx_Prostate_PC3_VX.661_1.11um_24h	-0.0502793	0.281252	135	0.941003
GTEx_Prostate_VCAP_BRD.K66448556_10É M_6h	-0.0503477	0.280986	135	0.941003
GTEx_Prostate_VCAP_BRD.K24124456_5É M_6h	-0.0503183	0.2811	135	0.941003
GTEx_Prostate_VCAP_BRD.K74659043_5É M_24h	-0.050294	0.281195	135	0.941003
GTEx_Prostate_VCAP_BRD.K28739456_5É M_24h	-0.0503586	0.280943	135	0.941003
GTEx_Prostate_VCAP_BRD.K06877934_5É M_6h	-0.0503573	0.280948	135	0.941003
GTEx_Prostate_VCAP_BRD.M03805540_5É M_6h	-0.050328	0.281062	135	0.941003
GTEx_Prostate_VCAP_BRD.K21387011_10É M_6h	-0.0502841	0.281233	135	0.941003
GTEx_Skin_Not_Sun_Exposed_Suprapubic_A375_BRD.K33676730_10É M_6h	-0.0273807	0.280967	451	0.941003
GTEx_Skin_Not_Sun_Exposed_Suprapubic_A375_strophanthidin_10É M_6h	-0.0273883	0.280913	451	0.941003
GTEx_Skin_Not_Sun_Exposed_Suprapubic_A375_BRD.K97194822_5É M_24h	-0.0273591	0.281121	451	0.941003
GTEx_Skin_Not_Sun_Exposed_Suprapubic_A375_BRD.K58649267_5É M_24h	-0.0273484	0.281197	451	0.941003
GTEx_Skin_Not_Sun_Exposed_Suprapubic_A375_BRD.K44352336_5É M_24h	-0.0273584	0.281126	451	0.941003
GTEx_Skin_Sun_Exposed_Lower_leg_A375_BRD.K67484450_5É M_24h	-0.0245181	0.281296	560	0.941003
GTEx_Skin_Sun_Exposed_Lower_leg_A375_BRD.K18542345_5É M_24h	-0.0245721	0.280866	560	0.941003
GTEx_Skin_Sun_Exposed_Lower_leg_A375_BRD.K65677539_5É M_24h	-0.0245188	0.281291	560	0.941003
GTEx_Skin_Sun_Exposed_Lower_leg_A375_BRD.K37650321_10É M_24h	-0.0245257	0.281236	560	0.941003
GTEx_Skin_Not_Sun_Exposed_Suprapubic_A375_HG.5.88.01_3.33um_24h	-0.0273881	0.280914	451	0.941003
GTEx_Skin_Not_Sun_Exposed_Suprapubic_A375_MG.132_20.0um_24h.24	-0.0273486	0.281196	451	0.941003
GTEx_Skin_Not_Sun_Exposed_Suprapubic_A375_bortezomib_20.0um_24h.33	-0.0273835	0.280947	451	0.941003
GTEx_Skin_Not_Sun_Exposed_Suprapubic_A375_MG.132_20.0um_24h.194	-0.0273936	0.280875	451	0.941003
GTEx_Skin_Not_Sun_Exposed_Suprapubic_A375_teneligliptin_3.33um_24h	-0.0273433	0.281234	451	0.941003
GTEx_Skin_Sun_Exposed_Lower_leg_A375_XMD11.85H_0.04um_24h	-0.0245411	0.281113	560	0.941003
GTEx_Skin_Sun_Exposed_Lower_leg_A375_dolasetron_0.37um_24h	-0.0245462	0.281073	560	0.941003
GTEx_Skin_Sun_Exposed_Lower_leg_A375_bortezomib_20.0um_24h.150	-0.0245281	0.281217	560	0.941003
GTEx_Uterus_HELA_MG.132_20.0um_24h.114	-0.0553142	0.281204	112	0.941003
GTEx_Uterus_SNGM_PTB1_10É M_6h	-0.0553527	0.281068	112	0.941003
GTEx_Breast_Mammary_Tissue_MCF7_SA.1939938_500nM_24h	-0.034016	0.281315	292	0.941006
GTEx_Small_Intestine_Terminal_Ileum_HT29_BRD.K37935437_5É M_24h	-0.0473206	0.281323	152	0.941006
GTEx_Colon_Sigmoid_HT29_manumycin.a_0.37um_24h	-0.0341333	0.281319	290	0.941006
GTEx_Small_Intestine_Terminal_Ileum_HT29_probucol_1.11um_24h	-0.0473206	0.281323	152	0.941006
GTEx_Lung_A549_Ro.04.5595_10É M_6h	-0.026741	0.281325	471	0.941006
GTEx_Brain_Anterior_cingulate_cortex_BA24_NEU_BRD.K41880142_10É M_24h	-0.0478004	0.28133	149	0.941012
GTEx_Pancreas_YAPC_guanethidine_10.0um_24h	-0.0323267	0.281335	323	0.941017
GTEx_Prostate_VCAP_BRD.K28497936_5É M_24h	-0.0502573	0.281337	135	0.941017
GTEx_Colon_Sigmoid_HT29_BRD.K82110567_5É M_24h	-0.0341295	0.281341	290	0.941017
GTEx_Adipose_Visceral_Omentum_ASC.C_aurora.a.inhibitor.i_0.04um_24h	-0.0299416	0.281367	376	0.941021
GTEx_Brain_Nucleus_accumbens_basal_ganglia_NEU_fluvastatin_10É M_6h	-0.0436689	0.281366	178	0.941021
GTEx_Brain_Cerebellar_Hemisphere_NPC_BRD.K90446118_10É M_24h	-0.036196	0.281375	258	0.941021
GTEx_Colon_Transverse_HT29_BRD.K39647256_5É M_24h	-0.0335504	0.281346	300	0.941021
GTEx_Pancreas_YAPC_perhexiline_3.33um_24h	-0.0323225	0.28136	323	0.941021
GTEx_Prostate_PC3_etizolam_0.37um_24h	-0.0502524	0.281356	135	0.941021
GTEx_Prostate_VCAP_levomepromazine_10É M_24h	-0.0502476	0.281375	135	0.941021
GTEx_Prostate_VCAP_BRD.M18093923_5É M_24h	-0.05025	0.281366	135	0.941021
GTEx_Skin_Not_Sun_Exposed_Suprapubic_A375_salvinorin.a_10.0um_24h	-0.0273241	0.281371	451	0.941021
GTEx_Skin_Sun_Exposed_Lower_leg_A375_manumycin.a_10.0um_24h	-0.0245112	0.281351	560	0.941021
GTEx_Uterus_HELA_balaglitazone_3.33um_24h	-0.0552672	0.281371	112	0.941021
GTEx_Prostate_PC3_BRD.K17343593_5É M_24h	-0.0502464	0.28138	135	0.941026
GTEx_Adipose_Visceral_Omentum_ASC_BRD.K96752129_10É M_24h	-0.0299337	0.281418	376	0.941054
GTEx_Adipose_Visceral_Omentum_ASC.C_Y.27632_10.0um_24h	-0.0299378	0.281392	376	0.941054
GTEx_Breast_Mammary_Tissue_BT20_fostamatinib_10É M_6h	-0.0339714	0.281571	292	0.941054
GTEx_Breast_Mammary_Tissue_HS578T_PF.04217903_1É M_24h	-0.0339397	0.281753	292	0.941054
GTEx_Breast_Mammary_Tissue_MCF10A_trametinib_500nM_24h	-0.0339714	0.281571	292	0.941054
GTEx_Breast_Mammary_Tissue_MCF10A_trametinib_10É M_24h	-0.0339562	0.281658	292	0.941054
GTEx_Breast_Mammary_Tissue_MCF10A_pelitinib_10.0um_24h	-0.033957	0.281654	292	0.941054
GTEx_Breast_Mammary_Tissue_MCF7_phentolamine_10É M_24h	-0.033996	0.28143	292	0.941054
GTEx_Breast_Mammary_Tissue_MCF7_clonidine_10É M_6h.3	-0.0339706	0.281576	292	0.941054
GTEx_Breast_Mammary_Tissue_MCF7_tanespimycin_10É M_6h.3	-0.0339485	0.281703	292	0.941054
GTEx_Breast_Mammary_Tissue_MCF7_vorinostat_1É M_6h.8	-0.0339938	0.281442	292	0.941054
GTEx_Breast_Mammary_Tissue_MCF7_salermide_10.0um_6h.1	-0.0339435	0.281732	292	0.941054
GTEx_Breast_Mammary_Tissue_MCF7_3.amino.benzamide_0.04um_24h	-0.0339379	0.281764	292	0.941054
GTEx_Brain_Caudate_basal_ganglia_NEU_BRD.K07850148_10É M_24h	-0.0405975	0.281648	205	0.941054
GTEx_Brain_Caudate_basal_ganglia_NEU_triflupromazine_10É M_24h	-0.0405731	0.281766	205	0.941054
GTEx_Brain_Cerebellar_Hemisphere_NEU_HG.5.113.01_10É M_24h	-0.0361363	0.281698	258	0.941054
GTEx_Brain_Cerebellar_Hemisphere_NEU_BRD.K07877311_10É M_24h	-0.0361534	0.281605	258	0.941054
GTEx_Brain_Cortex_NEU_JNJ.26481585_10É M_24h	-0.0382773	0.281783	230	0.941054
GTEx_Brain_Cortex_NEU_cyclopiazonic.acid_10É M_24h	-0.0383155	0.281588	230	0.941054
GTEx_Brain_Frontal_Cortex_BA9_NEU_alvocidib_10É M_24h	-0.0446055	0.281774	170	0.941054
GTEx_Brain_Frontal_Cortex_BA9_NEU_tyrphostin.AG.1288_10É M_24h	-0.0446336	0.281651	170	0.941054
GTEx_Brain_Frontal_Cortex_BA9_NEU_pregnenolone_10É M_6h.1	-0.044603	0.281784	170	0.941054
GTEx_Brain_Hypothalamus_NEU_geldanamycin_10É M_24h	-0.0535154	0.28162	119	0.941054
GTEx_Brain_Putamen_basal_ganglia_NEU_BRD.K83355732_10É M_24h	-0.0461975	0.281551	159	0.941054
GTEx_Brain_Putamen_basal_ganglia_NEU_SKF.104078_10É M_24h	-0.0461602	0.281708	159	0.941054
GTEx_Brain_Anterior_cingulate_cortex_BA24_NEU_BX.795_0.12um_24h	-0.0477486	0.281542	149	0.941054
GTEx_Brain_Cerebellum_NEU_BS.181_0.37um_24h	-0.0305885	0.281739	359	0.941054
GTEx_Brain_Hypothalamus_NEU_NPK76.II.72.1_3.33um_24h	-0.0534833	0.281737	119	0.941054
GTEx_Brain_Caudate_basal_ganglia_NPC_tanespimycin_10É M_24h	-0.0406142	0.281568	205	0.941054
GTEx_Brain_Cerebellar_Hemisphere_NPC_diphenidol_10É M_24h	-0.036122	0.281775	258	0.941054
GTEx_Brain_Cerebellar_Hemisphere_NPC_dexamethasone_10É M_24h.3	-0.0361794	0.281465	258	0.941054
GTEx_Brain_Cerebellum_NPC_ST.4049616_10É M_24h	-0.0305996	0.281668	359	0.941054
GTEx_Brain_Cerebellum_NPC_BRD.K70200040_10É M_24h	-0.030619	0.281545	359	0.941054
GTEx_Brain_Cortex_NPC_ilomastat_10É M_24h	-0.0383152	0.28159	230	0.941054
GTEx_Brain_Frontal_Cortex_BA9_NPC_cediranib_10É M_24h	-0.0446592	0.281538	170	0.941054
GTEx_Brain_Frontal_Cortex_BA9_NPC_BRD.K43631199_10É M_6h	-0.044647	0.281592	170	0.941054
GTEx_Brain_Frontal_Cortex_BA9_NPC_tunicamycin_10É M_24h.1	-0.0446482	0.281586	170	0.941054
GTEx_Brain_Frontal_Cortex_BA9_NPC_celecoxib_10É M_6h	-0.044636	0.28164	170	0.941054
GTEx_Brain_Hippocampus_NPC_PD.166793_10É M_24h	-0.0520234	0.281452	126	0.941054
GTEx_Brain_Hippocampus_NPC_BG.1026_10É M_6h	-0.0520114	0.281497	126	0.941054
GTEx_Brain_Hippocampus_NPC_bosutinib_10É M_6h	-0.051968	0.28166	126	0.941054
GTEx_Brain_Caudate_basal_ganglia_NPC.CAS9_KIN001.269_10.0um_24h	-0.0406031	0.281621	205	0.941054
GTEx_Brain_Hippocampus_NPC.TAK_JW55_0.04um_24h	-0.0519544	0.281711	126	0.941054
GTEx_Brain_Nucleus_accumbens_basal_ganglia_NPC.TAK_MLN.8054_0.37um_24h	-0.043579	0.281769	178	0.941054
GTEx_Colon_Sigmoid_CL34_LY.2183240_10É M_6h	-0.0340588	0.281746	290	0.941054
GTEx_Colon_Sigmoid_HT29_BRD.K45308677_10É M_24h	-0.0340703	0.28168	290	0.941054
GTEx_Colon_Sigmoid_HT29_BRD.K62019457_5É M_24h.1	-0.0341119	0.281441	290	0.941054
GTEx_Colon_Sigmoid_HT29_BRD.K50822286_5É M_24h	-0.0341033	0.281491	290	0.941054
GTEx_Colon_Transverse_HT29_vorinostat_10É M_6h.18	-0.0335335	0.281445	300	0.941054
GTEx_Colon_Transverse_HT29_BRD.K25708438_5É M_24h	-0.0335355	0.281433	300	0.941054
GTEx_Colon_Transverse_HT29_SA.1459234_5É M_24h	-0.0334848	0.281728	300	0.941054
GTEx_Colon_Transverse_HT29_BRD.K65049758_5É M_24h	-0.0335244	0.281498	300	0.941054
GTEx_Colon_Transverse_HT29_BRD.K91892860_5É M_24h	-0.0335004	0.281638	300	0.941054
GTEx_Colon_Transverse_HT29_BRD.K35176035_5É M_24h	-0.0334922	0.281686	300	0.941054
GTEx_Colon_Transverse_HT29_BRD.K71132173_5É M_24h	-0.0335018	0.281629	300	0.941054
GTEx_Colon_Transverse_HT29_BRD.K98948170_1É M_24h	-0.0334823	0.281743	300	0.941054
GTEx_Small_Intestine_Terminal_Ileum_HT29_SA.424763_10É M_24h	-0.0472898	0.28145	152	0.941054
GTEx_Colon_Sigmoid_HT29_fluoxetine_1.11um_24h	-0.034061	0.281733	290	0.941054
GTEx_Colon_Sigmoid_HT29_KW.2449_10.0um_24h.1	-0.0340745	0.281656	290	0.941054
GTEx_Colon_Transverse_HT29_PD.184352_1.11um_24h	-0.0335222	0.281511	300	0.941054
GTEx_Colon_Transverse_HT29_dutasteride_10.0um_24h	-0.0334875	0.281713	300	0.941054
GTEx_Colon_Transverse_HT29_S.18986_10.0um_24h	-0.0335033	0.281621	300	0.941054
GTEx_Small_Intestine_Terminal_Ileum_HT29_linagliptin_3.33um_24h	-0.0472531	0.281602	152	0.941054
GTEx_Small_Intestine_Terminal_Ileum_HT29_cefoperazone_0.04um_24h	-0.0472198	0.28174	152	0.941054
GTEx_Colon_Sigmoid_SW620_auranofin_10É M_6h	-0.0341048	0.281482	290	0.941054
GTEx_Whole_Blood_JURKAT_dacomitinib_0.04um_24h	-0.0285026	0.281529	414	0.941054
GTEx_Spleen_NOMO1_FPL.64176_10É M_6h	-0.0360835	0.281602	259	0.941054
GTEx_Cells_EBV-transformed_lymphocytes_U937_trichostatin.a_3É M_24h	-0.0469014	0.281765	154	0.941054
GTEx_Cells_EBV-transformed_lymphocytes_U937_RS.23597.190_100É M_6h	-0.0468982	0.281778	154	0.941054
GTEx_Whole_Blood_U937_daunorubicin_3É M_24h	-0.0284975	0.281564	414	0.941054
GTEx_Cells_EBV-transformed_lymphocytes_WSUDLCL2_NSC.632839_10É M_6h	-0.046931	0.281641	154	0.941054
GTEx_Whole_Blood_WSUDLCL2_COT.10b_40É M_6h	-0.0284746	0.281721	414	0.941054
GTEx_Whole_Blood_WSUDLCL2_orantinib_5É M_6h	-0.0284694	0.281757	414	0.941054
GTEx_Liver_HEPG2_VU.0415556.1_10É M_6h	-0.0433512	0.281687	180	0.941054
GTEx_Liver_HEPG2_betulinic.acid_10É M_6h	-0.0433702	0.281601	180	0.941054
GTEx_Liver_HEPG2_risperidone_10É M_6h	-0.043363	0.281634	180	0.941054
GTEx_Liver_PHH_withaferin.a_10É M_24h	-0.0434083	0.28143	180	0.941054
GTEx_Lung_A549_BRD.K08857385_10É M_24h	-0.026726	0.281435	471	0.941054
GTEx_Lung_A549_alprazolam_10É M_24h	-0.0267117	0.281539	471	0.941054
GTEx_Lung_A549_beclomethasone.dipropionate_10É M_6h	-0.0267261	0.281434	471	0.941054
GTEx_Lung_A549_BRD.K32101742_10É M_6h	-0.0266989	0.281633	471	0.941054
GTEx_Lung_A549_heliomycin_10É M_6h	-0.0266803	0.281769	471	0.941054
GTEx_Lung_A549_perhexiline_10É M_24h.1	-0.0266887	0.281708	471	0.941054
GTEx_Lung_A549_camptothecin_3É M_6h	-0.0266819	0.281758	471	0.941054
GTEx_Lung_A549_chelerythrine_10.0um_24h	-0.0266948	0.281663	471	0.941054
GTEx_Lung_CORL23_AG.14361_20É M_6h	-0.0267194	0.281483	471	0.941054
GTEx_Lung_CORL23_tamoxifen_30É M_6h	-0.0267268	0.281429	471	0.941054
GTEx_Lung_HCC515_ipratropium_10É M_24h	-0.0267024	0.281608	471	0.941054
GTEx_Lung_HCC515_rhamnetin_10É M_6h	-0.0266841	0.281742	471	0.941054
GTEx_Lung_HCC515_GSK.1059615_0.04um_24h.1	-0.0266827	0.281752	471	0.941054
GTEx_Lung_T3M10_tacrolimus_20É M_6h	-0.0266854	0.281732	471	0.941054
GTEx_Cells_Transformed_fibroblasts_SKB_parthenolide_10É M_24h.1	-0.0259501	0.281522	499	0.941054
GTEx_Cells_Transformed_fibroblasts_SKL.C_KU.60019_3.33um_24h	-0.0259195	0.281753	499	0.941054
GTEx_Pancreas_YAPC_phensuximide_3.33um_24h	-0.0322588	0.281745	323	0.941054
GTEx_Pancreas_YAPC_osimertinib_0.04um_24h	-0.0322616	0.281728	323	0.941054
GTEx_Prostate_PC3_BRD.K07530279_10É M_6h	-0.0501646	0.281698	135	0.941054
GTEx_Prostate_PC3_BRD.K32238524_10É M_6h	-0.0501952	0.281579	135	0.941054
GTEx_Prostate_PC3_cefaclor_10É M_24h.1	-0.0501646	0.281698	135	0.941054
GTEx_Prostate_PC3_BRD.K79917113_5É M_24h	-0.050211	0.281518	135	0.941054
GTEx_Prostate_PC3_BRD.K73224765_10É M_24h	-0.0501854	0.281617	135	0.941054
GTEx_Prostate_PC3_alvespimycin_1.11um_24h	-0.0501549	0.281736	135	0.941054
GTEx_Prostate_PC3_felodipine_0.12um_24h	-0.0501427	0.281784	135	0.941054
GTEx_Prostate_PC3_MK.2461_0.37um_24h	-0.050216	0.281498	135	0.941054
GTEx_Prostate_PC3_pitavastatin_0.12um_24h	-0.0501513	0.28175	135	0.941054
GTEx_Prostate_PC3_bortezomib_20.0um_24h.331	-0.0501963	0.281575	135	0.941054
GTEx_Prostate_VCAP_BRD.K19554975_5É M_6h	-0.0502256	0.281461	135	0.941054
GTEx_Prostate_VCAP_trichostatin.a_10É M_24h.24	-0.0502305	0.281442	135	0.941054
GTEx_Prostate_VCAP_BRD.K44752364_5É M_6h	-0.0501719	0.28167	135	0.941054
GTEx_Prostate_VCAP_BRD.K60474343_5É M_6h	-0.0502026	0.28155	135	0.941054
GTEx_Prostate_VCAP_BRD.K60861723_5É M_24h	-0.0502256	0.281461	135	0.941054
GTEx_Prostate_VCAP_BRD.A95489119_5É M_24h	-0.0502012	0.281556	135	0.941054
GTEx_Prostate_VCAP_BRD.K34462187_5É M_24h	-0.0502098	0.281522	135	0.941054
GTEx_Prostate_VCAP_BRD.K86265745_10É M_6h	-0.050228	0.281451	135	0.941054
GTEx_Skin_Not_Sun_Exposed_Suprapubic_A375_BRD.K23396987_5É M_24h	-0.0272746	0.281725	451	0.941054
GTEx_Skin_Not_Sun_Exposed_Suprapubic_A375_BRD.K11857988_5É M_24h	-0.0273153	0.281434	451	0.941054
GTEx_Skin_Not_Sun_Exposed_Suprapubic_A375_BRD.K68190084_5É M_24h	-0.0272869	0.281637	451	0.941054
GTEx_Skin_Not_Sun_Exposed_Suprapubic_A375_BRD.K85981997_5É M_24h	-0.0272843	0.281656	451	0.941054
GTEx_Skin_Sun_Exposed_Lower_leg_A375_purvalanol.a_10É M_24h	-0.0244939	0.281489	560	0.941054
GTEx_Skin_Sun_Exposed_Lower_leg_A375_BRD.K76644587_5É M_24h	-0.0244734	0.281652	560	0.941054
GTEx_Skin_Sun_Exposed_Lower_leg_A375_BRD.K96609736_5É M_24h	-0.0245039	0.281409	560	0.941054
GTEx_Skin_Not_Sun_Exposed_Suprapubic_A375_WZ.3105_0.37um_24h	-0.0273115	0.281461	451	0.941054
GTEx_Skin_Not_Sun_Exposed_Suprapubic_A375_AZD.1208_0.37um_24h	-0.027297	0.281565	451	0.941054
GTEx_Skin_Not_Sun_Exposed_Suprapubic_A375_delanzomib_0.04um_24h	-0.02731	0.281472	451	0.941054
GTEx_Skin_Not_Sun_Exposed_Suprapubic_A375_pevonedistat_1.11um_24h	-0.0272879	0.28163	451	0.941054
GTEx_Skin_Not_Sun_Exposed_Suprapubic_A375_probenecid_10.0um_24h	-0.0272762	0.281714	451	0.941054
GTEx_Skin_Not_Sun_Exposed_Suprapubic_A375_tacrolimus_0.37um_24h	-0.0272915	0.281604	451	0.941054
GTEx_Skin_Sun_Exposed_Lower_leg_A375_propafenone_1.11um_24h	-0.0244639	0.281728	560	0.941054
GTEx_Skin_Sun_Exposed_Lower_leg_A375_primidone_3.33um_24h	-0.0244731	0.281655	560	0.941054
GTEx_Skin_Sun_Exposed_Lower_leg_A375_efatutazone_3.33um_24h	-0.0244743	0.281645	560	0.941054
GTEx_Skin_Sun_Exposed_Lower_leg_A375_mifobate_10.0um_24h	-0.0244842	0.281567	560	0.941054
GTEx_Skin_Sun_Exposed_Lower_leg_A375_BRD.K77162730_5É M_24h	-0.0244559	0.281792	560	0.94107
GTEx_Muscle_Skeletal_A673_niclosamide_10É M_6h	-0.0258872	0.2818	500	0.941085
GTEx_Brain_Anterior_cingulate_cortex_BA24_NEU_BRD.K31931379_10É M_24h	-0.0476815	0.281816	149	0.941117
GTEx_Brain_Frontal_Cortex_BA9_NPC_isotretinoin_10É M_24h	-0.0445951	0.281819	170	0.941117
GTEx_Brain_Cerebellar_Hemisphere_NPC.TAK_TAK.715_10.0um_24h	-0.0361134	0.281821	258	0.941117
GTEx_Lung_A549_tanespimycin_100nM_6h.2	-0.0266734	0.281819	471	0.941117
GTEx_Breast_Mammary_Tissue_MCF7_pentobarbital_10É M_24h.1	-0.0339223	0.281854	292	0.941123
GTEx_Breast_Mammary_Tissue_MCF7_dosulepin_0.12um_24h	-0.033925	0.281838	292	0.941123
GTEx_Brain_Cortex_NEU_BRD.K66866270_10É M_24h	-0.0382649	0.281846	230	0.941123
GTEx_Brain_Cortex_NEU_BX.795_0.04um_24h	-0.0382649	0.281846	230	0.941123
GTEx_Brain_Frontal_Cortex_BA9_NPC_BRD.A60386802_10É M_24h	-0.0445908	0.281838	170	0.941123
GTEx_Brain_Putamen_basal_ganglia_NPC.CAS9_MK.1775_0.12um_24h	-0.0461304	0.281835	159	0.941123
GTEx_Colon_Sigmoid_HT29_stavudine_1.11um_24h	-0.0340421	0.281842	290	0.941123
GTEx_Lung_A549_BRD.K85799948_5É M_24h	-0.026669	0.281852	471	0.941123
GTEx_Prostate_VCAP_BRD.K93510852_5É M_6h	-0.0501307	0.28183	135	0.941123
GTEx_Prostate_VCAP_BRD.K35571012_5É M_24h	-0.0501256	0.28185	135	0.941123
GTEx_Skin_Not_Sun_Exposed_Suprapubic_A375_ilomastat_10É M_6h	-0.027256	0.281858	451	0.941129
GTEx_Lung_HCC515_digitoxin_10É M_6h	-0.0266673	0.281864	471	0.941136
GTEx_Brain_Anterior_cingulate_cortex_BA24_NPC_BRD.K98437249_10É M_24h	-0.0476688	0.281868	149	0.941142
GTEx_Brain_Cerebellar_Hemisphere_NEU_retinol_10É M_24h.1	-0.0360996	0.281896	258	0.941157
GTEx_Brain_Frontal_Cortex_BA9_NEU_AG.957_10É M_24h	-0.0445786	0.281891	170	0.941157
GTEx_Brain_Hippocampus_NEU_trichostatin.a_10É M_24h.2	-0.051905	0.281897	126	0.941157
GTEx_Brain_Cortex_NPC_ouabain_10É M_24h	-0.0382556	0.281894	230	0.941157
GTEx_Lung_A549_KU.0060648_10É M_24h	-0.0266638	0.28189	471	0.941157
GTEx_Muscle_Skeletal_SKL.C_BI.2536_0.04um_24h	-0.0258767	0.281879	500	0.941157
GTEx_Skin_Not_Sun_Exposed_Suprapubic_A375_BRD.K64622657_5É M_24h	-0.027252	0.281887	451	0.941157
GTEx_Skin_Sun_Exposed_Lower_leg_A375_BRD.K96083840_10É M_6h	-0.0244433	0.281893	560	0.941157
GTEx_Prostate_LNCAP_afatinib_0.12um_3h	-0.050111	0.281907	135	0.941177
GTEx_Skin_Sun_Exposed_Lower_leg_A375_pentoxifylline_3.33um_24h	-0.0244412	0.281909	560	0.941177
GTEx_Lung_A549_BRD.K15054362_10É M_6h	-0.0266595	0.281921	471	0.94118
GTEx_Lung_A549_penciclovir_10É M_6h	-0.0266588	0.281926	471	0.94118
GTEx_Skin_Not_Sun_Exposed_Suprapubic_A375_naloxone_10É M_6h.1	-0.0272464	0.281927	451	0.94118
GTEx_Skin_Not_Sun_Exposed_Suprapubic_A375_BRD.K10844902_5É M_24h	-0.0272469	0.281924	451	0.94118
GTEx_Skin_Not_Sun_Exposed_Suprapubic_A375_AMG.837_0.12um_24h	-0.0272462	0.281929	451	0.94118
GTEx_Skin_Not_Sun_Exposed_Suprapubic_A375_droperidol_1.11um_24h	-0.0272475	0.281919	451	0.94118
GTEx_Colon_Sigmoid_HT29_MG.132_20.0um_24h.319	-0.0340239	0.281946	290	0.941189
GTEx_Colon_Transverse_HT29_senicapoc_10.0um_24h	-0.0334483	0.281941	300	0.941189
GTEx_Cells_EBV-transformed_lymphocytes_JURKAT_NVP.TAE226_10.0um_24h	-0.0468604	0.281936	154	0.941189
GTEx_Liver_HEPG2_nilotinib_10.0um_24h	-0.0432936	0.281946	180	0.941189
GTEx_Prostate_VCAP_BRD.K17883815_5É M_6h	-0.0501012	0.281945	135	0.941189
GTEx_Breast_Mammary_Tissue_MCF7_barasertib.HQPA_500nM_6h	-0.033904	0.281959	292	0.94122
GTEx_Brain_Cortex_NEU_IDAM_10É M_6h	-0.038241	0.281968	230	0.941222
GTEx_Brain_Frontal_Cortex_BA9_NEU_BRD.K28649955_10É M_24h	-0.0445609	0.281969	170	0.941222
GTEx_Brain_Nucleus_accumbens_basal_ganglia_NPC.TAK_AGK.2_3.33um_24h	-0.0435349	0.281967	178	0.941222
GTEx_Colon_Transverse_HT29_BRD.K40910787_5É M_24h	-0.0334419	0.281978	300	0.941244
GTEx_Small_Intestine_Terminal_Ileum_HT29_aniracetam_3.33um_24h	-0.0471609	0.281983	152	0.941251
GTEx_Breast_Mammary_Tissue_MCF7_SKI.II_1É M_24h.1	-0.0338988	0.281989	292	0.941259
GTEx_Brain_Caudate_basal_ganglia_NEU_KIN001.270_0.37um_24h	-0.0405258	0.281994	205	0.941264
GTEx_Adipose_Subcutaneous_ASC.C_CGP.60474_10.0um_24h	-0.025843	0.282133	500	0.941278
GTEx_Breast_Mammary_Tissue_HS578T_gefitinib_0.04um_3h	-0.0338638	0.28219	292	0.941278
GTEx_Breast_Mammary_Tissue_MCF7_BRD.K82185908_10É M_6h	-0.0338695	0.282157	292	0.941278
GTEx_Breast_Mammary_Tissue_MCF7_BRD.K25379780_10É M_24h	-0.0338745	0.282128	292	0.941278
GTEx_Breast_Mammary_Tissue_MCF7_IB.MECA_0.04um_24h	-0.0338641	0.282188	292	0.941278
GTEx_Breast_Mammary_Tissue_MCF7_RU.58841_10.0um_24h	-0.033892	0.282028	292	0.941278
GTEx_Breast_Mammary_Tissue_MCF7_FPL.55712_3.33um_24h	-0.0338877	0.282053	292	0.941278
GTEx_Brain_Anterior_cingulate_cortex_BA24_NEU_tenovin.1_10É M_24h	-0.047589	0.282195	149	0.941278
GTEx_Brain_Caudate_basal_ganglia_NEU_BRD.K21672423_10É M_24h	-0.0404909	0.282161	205	0.941278
GTEx_Brain_Caudate_basal_ganglia_NEU_BRD.K20352452_10É M_24h	-0.0405083	0.282077	205	0.941278
GTEx_Brain_Nucleus_accumbens_basal_ganglia_NEU_GR.206_10É M_24h	-0.0435158	0.282052	178	0.941278
GTEx_Brain_Putamen_basal_ganglia_NEU_BRD.K67470788_10É M_24h	-0.0460587	0.282138	159	0.941278
GTEx_Brain_Frontal_Cortex_BA9_NEU_KIN001.270_0.12um_24h	-0.0445456	0.282036	170	0.941278
GTEx_Brain_Frontal_Cortex_BA9_NEU_dabrafenib_0.37um_24h	-0.0445395	0.282062	170	0.941278
GTEx_Brain_Anterior_cingulate_cortex_BA24_NPC_nilotinib_10É M_24h	-0.0476253	0.282047	149	0.941278
GTEx_Brain_Cerebellum_NPC_teniposide_10É M_24h	-0.0305241	0.28215	359	0.941278
GTEx_Brain_Putamen_basal_ganglia_NPC_geldanamycin_10É M_24h.6	-0.0460841	0.282031	159	0.941278
GTEx_Brain_Putamen_basal_ganglia_NPC_STF.62247_10É M_6h	-0.0460558	0.282151	159	0.941278
GTEx_Brain_Caudate_basal_ganglia_NPC_NVP.BHG712_0.37um_24h	-0.0404881	0.282175	205	0.941278
GTEx_Brain_Cerebellum_NPC_dacomitinib_3.33um_24h	-0.0305222	0.282162	359	0.941278
GTEx_Colon_Transverse_CL34_ISOX_10É M_6h	-0.0334086	0.282173	300	0.941278
GTEx_Small_Intestine_Terminal_Ileum_CL34_FPL.64176_10É M_6h	-0.047148	0.282037	152	0.941278
GTEx_Colon_Transverse_HT29_BRD.K80104673_5É M_24h	-0.0334214	0.282098	300	0.941278
GTEx_Colon_Transverse_HT29_TL.HRAS.61_0.12É M_24h.1	-0.0334201	0.282105	300	0.941278
GTEx_Small_Intestine_Terminal_Ileum_HT29_BRD.K71404640_5É M_24h	-0.0471088	0.282199	152	0.941278
GTEx_Small_Intestine_Terminal_Ileum_HT29_BRD.K53295358_5É M_24h	-0.0471429	0.282058	152	0.941278
GTEx_Small_Intestine_Terminal_Ileum_HT29_BRD.K64062072_5É M_24h	-0.0471224	0.282142	152	0.941278
GTEx_Small_Intestine_Terminal_Ileum_HT29_BRD.K49434474_5É M_24h	-0.0471361	0.282086	152	0.941278
GTEx_Colon_Sigmoid_HT29_celastrol_0.04um_24h	-0.0339883	0.28215	290	0.941278
GTEx_Colon_Sigmoid_HT29_dexniguldipine_10.0um_24h	-0.0340136	0.282005	290	0.941278
GTEx_Colon_Transverse_HT29_KIN001.242_0.37um_24h	-0.033404	0.282199	300	0.941278
GTEx_Small_Intestine_Terminal_Ileum_HT29_MG.132_20.0um_24h.74	-0.0471302	0.28211	152	0.941278
GTEx_Small_Intestine_Terminal_Ileum_HT29_orantinib_0.37um_24h	-0.0471352	0.282089	152	0.941278
GTEx_Small_Intestine_Terminal_Ileum_HT29_AZD.8330_3.33um_24h.1	-0.0471138	0.282178	152	0.941278
GTEx_Cells_EBV-transformed_lymphocytes_CD34_aurora.a.inhibitor.i_1.11um_24h	-0.0468308	0.282059	154	0.941278
GTEx_Spleen_JURKAT_A.66_0.04um_24h	-0.0359989	0.28206	259	0.941278
GTEx_Spleen_JURKAT_dasatinib_0.12um_24h	-0.0359727	0.282202	259	0.941278
GTEx_Cells_EBV-transformed_lymphocytes_PL21_BRD.A98248982_10É M_6h	-0.0468094	0.282148	154	0.941278
GTEx_Whole_Blood_SKM1_tipifarnib.P2_10É M_6h	-0.0284257	0.282056	414	0.941278
GTEx_Whole_Blood_U937_daunorubicin_1É M_24h	-0.0284283	0.282038	414	0.941278
GTEx_Whole_Blood_WSUDLCL2_pifithrin.mu_10É M_6h	-0.0284327	0.282008	414	0.941278
GTEx_Liver_PHH_hemado_10É M_24h	-0.0432468	0.282157	180	0.941278
GTEx_Lung_A549_noreleagnine_10É M_24h	-0.0266234	0.282185	471	0.941278
GTEx_Lung_A549_BRD.K71915010_10É M_6h	-0.0266397	0.282066	471	0.941278
GTEx_Lung_A549_BRD.M19115046_5É M_24h	-0.0266294	0.282141	471	0.941278
GTEx_Lung_A549_CGP.60474_10.0um_24h.4	-0.0266247	0.282176	471	0.941278
GTEx_Lung_CORL23_cerulenin_40É M_6h	-0.0266408	0.282058	471	0.941278
GTEx_Muscle_Skeletal_SKL_SB.939_10.0um_24h	-0.0258374	0.282175	500	0.941278
GTEx_Ovary_COV644_ixazomib_10É M_6h	-0.047586	0.282208	149	0.941278
GTEx_Pancreas_YAPC_pioglitazone_3.33um_24h	-0.0321877	0.282176	323	0.941278
GTEx_Prostate_PC3_BRD.K49090949_5É M_24h	-0.0500671	0.282078	135	0.941278
GTEx_Prostate_PC3_pentoxifylline_1É M_24h	-0.0500598	0.282106	135	0.941278
GTEx_Prostate_PC3_tioconazole_0.04um_24h	-0.0500549	0.282126	135	0.941278
GTEx_Prostate_PC3_MLN.0128_3.33um_24h.1	-0.0500549	0.282126	135	0.941278
GTEx_Prostate_PC3_MG.132_20.0um_24h.209	-0.0500451	0.282164	135	0.941278
GTEx_Prostate_VCAP_BRD.K79522563_5É M_6h	-0.0500757	0.282044	135	0.941278
GTEx_Skin_Not_Sun_Exposed_Suprapubic_A375_BRD.K25560306_5É M_24h	-0.0272074	0.282206	451	0.941278
GTEx_Skin_Not_Sun_Exposed_Suprapubic_A375_BRD.K51810646_5É M_24h	-0.0272184	0.282127	451	0.941278
GTEx_Skin_Not_Sun_Exposed_Suprapubic_A375_BRD.K71479066_5É M_24h	-0.0272273	0.282064	451	0.941278
GTEx_Skin_Sun_Exposed_Lower_leg_A375_SA.1925996_5É M_24h	-0.0244072	0.282181	560	0.941278
GTEx_Skin_Not_Sun_Exposed_Suprapubic_A375_CGP.60474_0.12um_24h.3	-0.027209	0.282194	451	0.941278
GTEx_Skin_Not_Sun_Exposed_Suprapubic_A375_metronidazole_1.11um_24h	-0.0272156	0.282147	451	0.941278
GTEx_Skin_Not_Sun_Exposed_Suprapubic_A375_BIIB.021_0.12um_24h	-0.0272291	0.282051	451	0.941278
GTEx_Skin_Not_Sun_Exposed_Suprapubic_A375_diazoxide_10.0um_24h	-0.0272108	0.282182	451	0.941278
GTEx_Skin_Sun_Exposed_Lower_leg_A375_bortezomib_20.0um_24h.245	-0.0244197	0.282081	560	0.941278
GTEx_Skin_Sun_Exposed_Lower_leg_SKMEL28_XAV.939_10É M_6h	-0.024404	0.282206	560	0.941278
GTEx_Uterus_HELA_mibampator_0.12um_24h	-0.0550665	0.282082	112	0.941278
GTEx_Uterus_JHUEM2_BRD.K52904470_10É M_6h	-0.0550687	0.282074	112	0.941278
GTEx_Uterus_SNGM_tosedostat_80É M_6h	-0.0550322	0.282203	112	0.941278
GTEx_Prostate_VCAP_SA.90544_5É M_6h	-0.0500329	0.282211	135	0.941279
GTEx_Breast_Mammary_Tissue_MCF7_AG.14361_100nM_6h	-0.0338584	0.282221	292	0.941302
GTEx_Brain_Nucleus_accumbens_basal_ganglia_NPC_BRD.K03006541_10É M_24h	-0.0434774	0.282224	178	0.941302
GTEx_Brain_Frontal_Cortex_BA9_NPC.CAS9_LY.2603618_10.0um_24h	-0.0445004	0.282233	170	0.941318
GTEx_Lung_A549_BRD.M45755366_5É M_24h	-0.0266166	0.282235	471	0.941318
GTEx_Brain_Frontal_Cortex_BA9_NEU_1.2.3.4.tetrahydroisoquinoline_10É M_24h	-0.0444968	0.282249	170	0.941331
GTEx_Brain_Anterior_cingulate_cortex_BA24_NPC_kaempferol_10É M_6h	-0.0475754	0.282251	149	0.941331
GTEx_Brain_Cerebellar_Hemisphere_NPC_tranylcypromine_1.11um_24h	-0.0360339	0.282251	258	0.941331
GTEx_Skin_Not_Sun_Exposed_Suprapubic_A375_RU.28318_10É M_6h	-0.0272011	0.282251	451	0.941331
GTEx_Brain_Anterior_cingulate_cortex_BA24_NPC_norethisterone_10É M_24h	-0.0475727	0.282262	149	0.941353
GTEx_Small_Intestine_Terminal_Ileum_NCIH508_EX.527_20É M_6h	-0.0470916	0.28227	152	0.941353
GTEx_Spleen_WSUDLCL2_BRD.K86682249_10É M_6h	-0.0359613	0.282264	259	0.941353
GTEx_Prostate_VCAP_BRD.K46791751_10É M_6h	-0.0500183	0.282268	135	0.941353
GTEx_Colon_Transverse_HT29_indoprofen_0.04um_24h	-0.0333907	0.282277	300	0.941366
GTEx_Brain_Hippocampus_NPC.TAK_dacomitinib_0.12um_24h	-0.0518014	0.282287	126	0.941374
GTEx_Colon_Transverse_HT29_BRD.K74429632_5É M_24h	-0.0333896	0.282284	300	0.941374
GTEx_Cells_EBV-transformed_lymphocytes_CD34_garcinol_3.33um_24h	-0.0467749	0.282291	154	0.941374
GTEx_Pancreas_YAPC_timofibrate_0.12um_24h	-0.0321686	0.282292	323	0.941374
GTEx_Breast_Mammary_Tissue_MCF7_BRD.K04534322_10É M_24h	-0.0338401	0.282326	292	0.941404
GTEx_Breast_Mammary_Tissue_MCF7_torin.1_10É M_6h.1	-0.0338425	0.282313	292	0.941404
GTEx_Breast_Mammary_Tissue_MCF7_droperidol_3.33um_24h	-0.0338363	0.282348	292	0.941404
GTEx_Brain_Putamen_basal_ganglia_NEU_BRD.A57107094_10É M_24h	-0.0460094	0.282347	159	0.941404
GTEx_Colon_Transverse_HT29_OTS.167_0.37um_24h	-0.033379	0.282345	300	0.941404
GTEx_Spleen_THP1_BRD.K49010888_1É M_24h	-0.0359519	0.282315	259	0.941404
GTEx_Lung_HCC515_BRD.K73819439_10É M_6h	-0.0266061	0.282312	471	0.941404
GTEx_Ovary_OV7_quiflapon_80É M_6h	-0.0475515	0.282349	149	0.941404
GTEx_Pancreas_YAPC_AV.412_3.33um_24h	-0.0321635	0.282322	323	0.941404
GTEx_Pancreas_YAPC_AGI.6780_0.37um_24h	-0.0321628	0.282327	323	0.941404
GTEx_Prostate_PC3_BRD.A93942655_10É M_24h	-0.0499988	0.282344	135	0.941404
GTEx_Prostate_PC3_wortmannin_10É M_24h.11	-0.0500085	0.282306	135	0.941404
GTEx_Prostate_PC3_glibenclamide_0.12um_24h	-0.0500025	0.28233	135	0.941404
GTEx_Skin_Sun_Exposed_Lower_leg_A375_BRD.K66221011_5É M_24h	-0.0243863	0.282347	560	0.941404
GTEx_Skin_Sun_Exposed_Lower_leg_A375_repaglinide_0.04um_24h	-0.0243876	0.282337	560	0.941404
GTEx_Uterus_HELA_metformin_10.0um_24h	-0.0550003	0.282316	112	0.941404
GTEx_Brain_Nucleus_accumbens_basal_ganglia_NPC_BRD.K53475565_10É M_24h	-0.0434471	0.28236	178	0.94142
GTEx_Skin_Not_Sun_Exposed_Suprapubic_A375_BRD.K40311869_5É M_24h	-0.027186	0.282359	451	0.94142
GTEx_Colon_Transverse_HT29_MK.0773_0.12um_24h	-0.0333755	0.282366	300	0.941429
GTEx_Liver_PHH_BRD.K16956545_3É M_6h	-0.0431984	0.282376	180	0.941451
GTEx_Prostate_PC3_BRD.K51961561_5É M_24h	-0.049989	0.282382	135	0.941463
GTEx_Colon_Transverse_HT29_AKT.inhibitor.1.2_10É M_6h	-0.0333708	0.282393	300	0.941469
GTEx_Pancreas_YAPC_anamorelin_3.33um_24h	-0.0321525	0.282389	323	0.941469
GTEx_Prostate_PC3_BRD.K31290914_5É M_24h	-0.0499866	0.282392	135	0.941469
GTEx_Colon_Transverse_HT29_BRD.K92827116_5É M_24h	-0.0333676	0.282412	300	0.941511
GTEx_Prostate_PC3_geldanamycin_3É M_24h.1	-0.0499817	0.282411	135	0.941511
GTEx_Breast_Mammary_Tissue_MCF7_BRD.K18747403_5É M_24h	-0.0338165	0.282462	292	0.941517
GTEx_Breast_Mammary_Tissue_MCF7_BRD.K53475565_10É M_24h	-0.0338144	0.282474	292	0.941517
GTEx_Brain_Caudate_basal_ganglia_NEU_BRD.K54247306_10É M_24h	-0.0404258	0.282475	205	0.941517
GTEx_Brain_Frontal_Cortex_BA9_NEU_BRD.K00816165_10É M_24h	-0.0444516	0.282447	170	0.941517
GTEx_Brain_Frontal_Cortex_BA9_NEU_DASB_10É M_24h	-0.0444461	0.282471	170	0.941517
GTEx_Brain_Anterior_cingulate_cortex_BA24_NPC_niguldipine_10É M_6h	-0.0475274	0.282448	149	0.941517
GTEx_Brain_Cortex_NPC_BG.1015_10É M_24h	-0.0381436	0.282465	230	0.941517
GTEx_Brain_Hypothalamus_NPC_BRD.K05520923_10É M_24h	-0.0532839	0.282466	119	0.941517
GTEx_Brain_Nucleus_accumbens_basal_ganglia_NPC_AZ.628_10É M_24h	-0.0434327	0.282425	178	0.941517
GTEx_Brain_Putamen_basal_ganglia_NPC_GW.9662_10É M_24h.2	-0.0459826	0.28246	159	0.941517
GTEx_Brain_Cortex_NPC.TAK_vorinostat_1.0um_6h.1	-0.0381475	0.282445	230	0.941517
GTEx_Colon_Sigmoid_HT29_ENMD.2076_10.0um_24h	-0.0339352	0.282455	290	0.941517
GTEx_Cells_EBV-transformed_lymphocytes_U937_tretinoin_3É M_6h	-0.0467339	0.282462	154	0.941517
GTEx_Liver_HEPG2_BRD.K91273791_10É M_6h	-0.0431758	0.282478	180	0.941517
GTEx_Liver_HEPG2_dabrafenib_0.37um_24h	-0.043184	0.282441	180	0.941517
GTEx_Muscle_Skeletal_SKL_PHA.767491_0.37um_24h	-0.0257995	0.282461	500	0.941517
GTEx_Prostate_VCAP_BRD.K19985802_10É M_6h	-0.0499671	0.282468	135	0.941517
GTEx_Skin_Sun_Exposed_Lower_leg_A375_riluzole_10É M_6h	-0.024377	0.282422	560	0.941517
GTEx_Skin_Sun_Exposed_Lower_leg_A375_BRD.K00549983_5É M_24h	-0.0243752	0.282437	560	0.941517
GTEx_Skin_Sun_Exposed_Lower_leg_A375_BRD.K42957595_5É M_24h	-0.0243702	0.282476	560	0.941517
GTEx_Uterus_HELA_bortezomib_20.0um_24h.309	-0.0549704	0.282422	112	0.941517
GTEx_Breast_Mammary_Tissue_MCF7_BMS.387032_1.11um_24h	-0.0338128	0.282483	292	0.941526
GTEx_Breast_Mammary_Tissue_HME1_RAF.265_10.0um_24h	-0.0338104	0.282497	292	0.941529
GTEx_Brain_Cerebellar_Hemisphere_NEU_BS.181_0.04um_24h	-0.0359875	0.282502	258	0.941529
GTEx_Brain_Cerebellum_NPC_VE.821_0.04um_24h	-0.0304703	0.282493	359	0.941529
GTEx_Colon_Transverse_HT29_BRD.K24776817_5É M_24h	-0.033352	0.282503	300	0.941529
GTEx_Skin_Not_Sun_Exposed_Suprapubic_A375_BRD.K78386932_5É M_24h	-0.0271673	0.282493	451	0.941529
GTEx_Skin_Sun_Exposed_Lower_leg_A375_vinburnine_2.26um_24h	-0.0243676	0.282497	560	0.941529
GTEx_Breast_Mammary_Tissue_MCF7_BRD.A96746500_10É M_24h	-0.0338078	0.282512	292	0.94153
GTEx_Brain_Hippocampus_NPC_lopinavir_10É M_24h	-0.0517384	0.282524	126	0.94153
GTEx_Small_Intestine_Terminal_Ileum_HT29_bortezomib_1.11um_24h	-0.0470318	0.282517	152	0.94153
GTEx_Small_Intestine_Terminal_Ileum_HT29_MG.132_20.0um_24h.320	-0.0470302	0.282524	152	0.94153
GTEx_Lung_A549_BRD.K67035256_5É M_24h	-0.0265794	0.282508	471	0.94153
GTEx_Lung_NCIH1836_BML.259_80É M_6h	-0.0265779	0.282518	471	0.94153
GTEx_Skin_Not_Sun_Exposed_Suprapubic_A375_donepezil_10É M_6h.1	-0.0271649	0.28251	451	0.94153
GTEx_Brain_Caudate_basal_ganglia_NPC_acetyl.geranyl.cysteine_10É M_6h	-0.0404129	0.282537	205	0.941537
GTEx_Small_Intestine_Terminal_Ileum_LOVO_DL.PDMP_60É M_6h	-0.0470267	0.282539	152	0.941537
GTEx_Muscle_Skeletal_SKL.C_MC1568_1.11um_24h	-0.0257899	0.282534	500	0.941537
GTEx_Skin_Sun_Exposed_Lower_leg_A375_BRD.K67336565_5É M_24h	-0.0243633	0.282531	560	0.941537
GTEx_Skin_Sun_Exposed_Lower_leg_A375_varenicline_1.11um_24h	-0.024362	0.282542	560	0.941538
GTEx_Breast_Mammary_Tissue_HS578T_GDC.0879_1É M_24h	-0.0337996	0.28256	292	0.941543
GTEx_Breast_Mammary_Tissue_MCF7_piperlongumine_10É M_24h	-0.0337969	0.282575	292	0.941543
GTEx_Breast_Mammary_Tissue_MCF7_nefazodone_10É M_6h	-0.0337938	0.282593	292	0.941543
GTEx_Breast_Mammary_Tissue_MCF7_SA.242939_3É M_24h	-0.0337843	0.282648	292	0.941543
GTEx_Brain_Anterior_cingulate_cortex_BA24_NEU_BRD.K48576794_10É M_24h	-0.0474838	0.282627	149	0.941543
GTEx_Brain_Caudate_basal_ganglia_NEU_lamotrigine_10É M_24h	-0.0403809	0.282691	205	0.941543
GTEx_Brain_Cortex_NEU_XMD.1527_10É M_24h	-0.0381049	0.282663	230	0.941543
GTEx_Brain_Putamen_basal_ganglia_NEU_ST.013960_10É M_24h	-0.0459363	0.282656	159	0.941543
GTEx_Brain_Anterior_cingulate_cortex_BA24_NEU_GSK.1070916_0.04um_24h	-0.0474892	0.282604	149	0.941543
GTEx_Brain_Frontal_Cortex_BA9_NEU_SB.203580_0.04um_24h	-0.0444198	0.282587	170	0.941543
GTEx_Brain_Caudate_basal_ganglia_NPC_tamoxifen_10É M_24h.1	-0.0403812	0.282689	205	0.941543
GTEx_Brain_Caudate_basal_ganglia_NPC_BL.077_10É M_6h	-0.0403802	0.282694	205	0.941543
GTEx_Brain_Cerebellar_Hemisphere_NPC_SB.590885_10É M_24h	-0.0359541	0.282683	258	0.941543
GTEx_Brain_Cerebellar_Hemisphere_NPC_reversine_10É M_24h	-0.0359757	0.282566	258	0.941543
GTEx_Brain_Cortex_NPC_metaxalone_10É M_24h	-0.0381012	0.282682	230	0.941543
GTEx_Brain_Hippocampus_NPC_BRD.K58784778_10É M_24h	-0.0517264	0.282569	126	0.941543
GTEx_Brain_Putamen_basal_ganglia_NPC_scopolamine_10É M_24h.2	-0.0459333	0.282669	159	0.941543
GTEx_Brain_Putamen_basal_ganglia_NPC_vorinostat_500nM_24h	-0.0459572	0.282568	159	0.941543
GTEx_Brain_Putamen_basal_ganglia_NPC.CAS9_cabozantinib_10.0um_24h	-0.0459438	0.282625	159	0.941543
GTEx_Brain_Cortex_NPC.TAK_KU.55933_0.04um_24h	-0.0381197	0.282587	230	0.941543
GTEx_Brain_Nucleus_accumbens_basal_ganglia_NPC.TAK_GSK.1059615_0.04um_24h.3	-0.0434019	0.282563	178	0.941543
GTEx_Small_Intestine_Terminal_Ileum_HT29_BRD.K69711545_5É M_24h	-0.0469994	0.282652	152	0.941543
GTEx_Colon_Sigmoid_HT29_MK.1775_1.11um_24h.1	-0.0338948	0.282686	290	0.941543
GTEx_Colon_Sigmoid_HT29_sirolimus_0.04um_24h.1	-0.0339151	0.28257	290	0.941543
GTEx_Colon_Transverse_HT29_VX.745_0.04um_24h	-0.0333285	0.28264	300	0.941543
GTEx_Colon_Transverse_HT29_gaboxadol_0.04um_24h	-0.0333228	0.282673	300	0.941543
GTEx_Small_Intestine_Terminal_Ileum_HT29_disulfiram_0.04um_24h	-0.0469985	0.282655	152	0.941543
GTEx_Whole_Blood_U937_BMS.191011_10É M_6h	-0.0283429	0.282624	414	0.941543
GTEx_Liver_HEPG2_BRD.A37656721_10É M_6h.1	-0.0431285	0.282691	180	0.941543
GTEx_Liver_HUH7_tyrphostin.A9_3É M_6h	-0.0431274	0.282696	180	0.941543
GTEx_Lung_A549_BRD.A41114263_10É M_6h	-0.026558	0.282664	471	0.941543
GTEx_Lung_A549_BRD.K00382464_5É M_24h	-0.026559	0.282656	471	0.941543
GTEx_Lung_A549_BRD.K81311598_5É M_24h	-0.0265638	0.282621	471	0.941543
GTEx_Lung_DV90_dexamethasone_10É M_6h	-0.0265718	0.282563	471	0.941543
GTEx_Lung_HCC515_JW.7.24.1_0.12um_24h	-0.0265686	0.282586	471	0.941543
GTEx_Ovary_EFO27_CD.1530_40É M_6h	-0.0474753	0.282661	149	0.941543
GTEx_Pancreas_YAPC_MG.132_20.0um_24h.105	-0.0321061	0.28267	323	0.941543
GTEx_Prostate_PC3_dolutegravir_10.0um_24h	-0.0499208	0.282648	135	0.941543
GTEx_Prostate_PC3_mitomycin.c_0.12um_24h	-0.0499354	0.282591	135	0.941543
GTEx_Prostate_VCAP_BRD.K11667974_5É M_24h	-0.049911	0.282687	135	0.941543
GTEx_Prostate_VCAP_BRD.K09002810_5É M_24h	-0.0499269	0.282624	135	0.941543
GTEx_Skin_Not_Sun_Exposed_Suprapubic_A375_BRD.K87403606_10É M_24h	-0.0271559	0.282575	451	0.941543
GTEx_Skin_Not_Sun_Exposed_Suprapubic_A375_bupropion_10É M_6h.3	-0.0271543	0.282586	451	0.941543
GTEx_Skin_Not_Sun_Exposed_Suprapubic_A375_BRD.K49148689_5É M_24h	-0.0271501	0.282617	451	0.941543
GTEx_Skin_Not_Sun_Exposed_Suprapubic_A375_BRD.K09964916_5É M_24h	-0.0271502	0.282616	451	0.941543
GTEx_Skin_Sun_Exposed_Lower_leg_A375_trichostatin.a_100nM_6h.1	-0.0243492	0.282644	560	0.941543
GTEx_Skin_Not_Sun_Exposed_Suprapubic_A375_rucaparib_10.0um_24h	-0.0271576	0.282563	451	0.941543
GTEx_Skin_Not_Sun_Exposed_Suprapubic_A375_bromocriptine_3.33um_24h	-0.0271468	0.28264	451	0.941543
GTEx_Skin_Sun_Exposed_Lower_leg_A375_anidulafungin_0.37um_24h	-0.024345	0.282677	560	0.941543
GTEx_Uterus_SNGM_T.5345967_100É M_6h	-0.0549211	0.282597	112	0.941543
GTEx_Brain_Hippocampus_NPC_GSK.2110183_2.5um_6h.1	-0.0516905	0.282704	126	0.941551
GTEx_Colon_Sigmoid_HT115_sirolimus_10É M_6h	-0.0338921	0.282702	290	0.941551
GTEx_Colon_Sigmoid_HT29_rabeprazole_10É M_6h	-0.033891	0.282708	290	0.941553
GTEx_Brain_Caudate_basal_ganglia_NPC_mocetinostat_0.37um_24h	-0.040376	0.282715	205	0.941565
GTEx_Brain_Hypothalamus_NEU_ARG.CSC2.23_10É M_24h	-0.0532127	0.282726	119	0.941593
GTEx_Skin_Sun_Exposed_Lower_leg_A375_genistein_0.37É M_24h.2	-0.0243379	0.282734	560	0.94161
GTEx_Colon_Sigmoid_HT29_BRD.A29721261_10É M_6h	-0.0338846	0.282745	290	0.941613
GTEx_Colon_Sigmoid_HT29_exalamide_3.33um_24h	-0.0338821	0.282759	290	0.941613
GTEx_Lung_HCC515_panobinostat_0.37É M_24h	-0.0265457	0.282754	471	0.941613
GTEx_Lung_HCC515_apicidin_1.11É M_24h	-0.0265476	0.28274	471	0.941613
GTEx_Pancreas_YAPC_bortezomib_20.0um_24h.152	-0.0320931	0.282748	323	0.941613
GTEx_Prostate_PC3_LCQ.908_1.11um_24h	-0.049894	0.282753	135	0.941613
GTEx_Prostate_VCAP_BRD.K39066612_5É M_6h	-0.0498915	0.282762	135	0.941613
GTEx_Prostate_VCAP_LY.294002_1É M_24h.4	-0.0498915	0.282763	135	0.941613
GTEx_Skin_Not_Sun_Exposed_Suprapubic_A375_tazobactam_0.37um_24h	-0.0271312	0.282752	451	0.941613
GTEx_Brain_Cerebellar_Hemisphere_NEU_BRD.A79058669_10É M_24h	-0.0359382	0.282769	258	0.941621
GTEx_Brain_Cortex_NPC.CAS9_MGCD.265_10.0um_24h	-0.0380837	0.282771	230	0.941621
GTEx_Brain_Putamen_basal_ganglia_NEU_BRD.K80779790_10É M_24h	-0.045908	0.282777	159	0.941629
GTEx_Lung_HCC515_geldanamycin_0.37um_24h	-0.0265415	0.282785	471	0.941631
GTEx_Prostate_PC3_SA.1457769_5É M_24h	-0.0498866	0.282782	135	0.941631
GTEx_Prostate_VCAP_BRD.K08607084_10É M_6h	-0.0498854	0.282786	135	0.941631
GTEx_Brain_Cerebellum_NPC.TAK_CGK.733_0.04um_24h	-0.030423	0.282796	359	0.941653
GTEx_Breast_Mammary_Tissue_MCF7_BRD.K92419424_10É M_24h	-0.0337579	0.2828	292	0.941656
GTEx_Skin_Sun_Exposed_Lower_leg_A375_BRD.K48311056_10É M_6h	-0.0243293	0.282803	560	0.941656
GTEx_Breast_Mammary_Tissue_HME1_CGP.60474_3.33um_24h.3	-0.0337555	0.282814	292	0.941661
GTEx_Colon_Transverse_HT29_etilefrine_10É M_24h	-0.0332989	0.282813	300	0.941661
GTEx_Colon_Transverse_HT29_hinokitiol_10É M_6h	-0.0332994	0.28281	300	0.941661
GTEx_Brain_Cortex_NPC_xaliproden_10É M_24h	-0.0380726	0.282828	230	0.941665
GTEx_Liver_HEPG2_NU.7026_0.04um_24h	-0.0430981	0.282828	180	0.941665
GTEx_Lung_HCC515_PP.2_10É M_24h	-0.0265355	0.282828	471	0.941665
GTEx_Muscle_Skeletal_SKL.C_regorafenib_0.04um_24h	-0.0257506	0.28283	500	0.941665
GTEx_Skin_Sun_Exposed_Lower_leg_A375_JNJ.26481585_0.12um_24h	-0.0243261	0.282829	560	0.941665
GTEx_Breast_Mammary_Tissue_MCF7_BRD.K41200778_3É M_24h	-0.033748	0.282857	292	0.941682
GTEx_Brain_Frontal_Cortex_BA9_NEU_BRD.K53808186_10É M_24h	-0.0443496	0.282894	170	0.941682
GTEx_Brain_Frontal_Cortex_BA9_NEU_plumbagin_10É M_24h	-0.0443465	0.282908	170	0.941682
GTEx_Brain_Nucleus_accumbens_basal_ganglia_NEU_4.hydroxyretinoic.acid_10É M_24h	-0.0433284	0.282892	178	0.941682
GTEx_Brain_Anterior_cingulate_cortex_BA24_NPC_BRD.K68682056_10É M_24h	-0.0474275	0.282857	149	0.941682
GTEx_Brain_Putamen_basal_ganglia_NPC_BRD.A83402799_10É M_24h	-0.0458841	0.282878	159	0.941682
GTEx_Colon_Sigmoid_AGS_chaetocin_100nM_6h	-0.0338622	0.282873	290	0.941682
GTEx_Colon_Transverse_HT115_FK.866_100nM_6h	-0.0332846	0.282896	300	0.941682
GTEx_Colon_Sigmoid_HT29_BRD.K16827616_5É M_24h	-0.0338601	0.282885	290	0.941682
GTEx_Colon_Transverse_HT29_BRD.K74951051_5É M_24h	-0.0332926	0.28285	300	0.941682
GTEx_Small_Intestine_Terminal_Ileum_HT29_acarbose_10É M_6h.1	-0.0469431	0.282885	152	0.941682
GTEx_Small_Intestine_Terminal_Ileum_HT29_KI.20227_0.37um_24h	-0.0469363	0.282913	152	0.941682
GTEx_Colon_Sigmoid_MDST8_endo.IWR.1_10É M_6h	-0.0338573	0.282902	290	0.941682
GTEx_Whole_Blood_CD34_Y.27632_1.11um_24h	-0.0283035	0.282894	414	0.941682
GTEx_Spleen_JURKAT_HG.14.10.04_1.11um_24h	-0.0358404	0.282919	259	0.941682
GTEx_Liver_HEPG2_SJ.172550_10É M_6h	-0.043079	0.282914	180	0.941682
GTEx_Lung_A549_BRD.K56244705_5É M_24h	-0.0265267	0.282894	471	0.941682
GTEx_Lung_HCC515_kinetin.riboside_10É M_6h	-0.0265254	0.282903	471	0.941682
GTEx_Lung_HCC515_BRD.K93215584_10É M_6h	-0.026523	0.28292	471	0.941682
GTEx_Muscle_Skeletal_SKB_butoconazole_10É M_24h	-0.025746	0.282865	500	0.941682
GTEx_Prostate_VCAP_BRD.K82685933_10É M_6h	-0.0498598	0.282886	135	0.941682
GTEx_Prostate_VCAP_BRD.K58679238_5É M_6h	-0.0498549	0.282905	135	0.941682
GTEx_Skin_Not_Sun_Exposed_Suprapubic_A375_BRD.K88198340_10É M_24h	-0.0271181	0.282846	451	0.941682
GTEx_Skin_Not_Sun_Exposed_Suprapubic_A375_BRD.K37556205_5É M_24h	-0.027109	0.282911	451	0.941682
GTEx_Skin_Not_Sun_Exposed_Suprapubic_A375_I.BET.762_3.33um_24h.1	-0.0271181	0.282846	451	0.941682
GTEx_Skin_Not_Sun_Exposed_Suprapubic_A375_agomelatine_0.37um_24h	-0.0271136	0.282878	451	0.941682
GTEx_Skin_Sun_Exposed_Lower_leg_A375_PD.0325901_10.0um_24h.2	-0.0243148	0.282919	560	0.941682
GTEx_Uterus_JHUEM2_narciclasine_10É M_6h	-0.054838	0.282892	112	0.941682
GTEx_Brain_Cerebellar_Hemisphere_NEU_BRD.K27803479_10É M_24h	-0.035908	0.282933	258	0.941687
GTEx_Brain_Frontal_Cortex_BA9_NEU_BRD.K69501658_10É M_24h	-0.0443405	0.282934	170	0.941687
GTEx_Brain_Cerebellum_NEU_tranylcypromine_1.11um_24h	-0.0304001	0.282942	359	0.941687
GTEx_Brain_Cerebellar_Hemisphere_NPC_fluphenazine_10É M_24h	-0.0359092	0.282926	258	0.941687
GTEx_Brain_Anterior_cingulate_cortex_BA24_NPC_pazopanib_40.0um_6h.2	-0.0474049	0.28295	149	0.941687
GTEx_Colon_Transverse_CL34_9.methyl.5H.6.thia.4.5.diaza.chrysene.6.6.dioxide_10É M_6h	-0.0332748	0.282954	300	0.941687
GTEx_Colon_Sigmoid_HT29_amodiaquine_0.12um_24h	-0.033847	0.282961	290	0.941687
GTEx_Colon_Transverse_HT29_sofalcone_3.33um_24h	-0.0332766	0.282943	300	0.941687
GTEx_Colon_Sigmoid_RKO_triacsin.c_10É M_6h	-0.0338468	0.282962	290	0.941687
GTEx_Colon_Transverse_SNUC5_inhibitor.BEC_80É M_6h	-0.0332735	0.282961	300	0.941687
GTEx_Prostate_PC3_rufloxacin_10É M_6h.1	-0.0498416	0.282957	135	0.941687
GTEx_Prostate_VCAP_BRD.K99723587_5É M_6h	-0.0498476	0.282934	135	0.941687
GTEx_Skin_Sun_Exposed_Lower_leg_A375_dopamine_3.33um_24h	-0.024311	0.282949	560	0.941687
GTEx_Brain_Hypothalamus_NEU_LY.294002_10É M_24h.1	-0.0531451	0.282973	119	0.941689
GTEx_Brain_Caudate_basal_ganglia_NPC_BG.FA.0953_10É M_24h	-0.0403217	0.282976	205	0.941689
GTEx_Small_Intestine_Terminal_Ileum_HT29_TG.101348_1.11um_24h	-0.0469225	0.28297	152	0.941689
GTEx_Small_Intestine_Terminal_Ileum_SNUC5_MK.2206_10É M_6h	-0.0469208	0.282977	152	0.941689
GTEx_Whole_Blood_THP1_RITA_10É M_6h	-0.0282928	0.282968	414	0.941689
GTEx_Breast_Mammary_Tissue_MCF7_icariin_10É M_6h.1	-0.0337169	0.283036	292	0.941692
GTEx_Breast_Mammary_Tissue_MCF7_BRD.K02515288_5É M_24h	-0.0337255	0.282986	292	0.941692
GTEx_Breast_Mammary_Tissue_MCF7_BRD.K79929772_5É M_24h	-0.0337144	0.28305	292	0.941692
GTEx_Breast_Mammary_Tissue_MCF7_estradiol_1É M_24h.2	-0.0337238	0.282996	292	0.941692
GTEx_Breast_Mammary_Tissue_MDAMB231_palbociclib_1É M_24h	-0.0337138	0.283054	292	0.941692
GTEx_Brain_Hippocampus_MNEU.E_WZ.7043_0.37um_24h	-0.0516034	0.283032	126	0.941692
GTEx_Brain_Hippocampus_NEU_BRD.K93763482_10É M_24h	-0.0516064	0.283021	126	0.941692
GTEx_Brain_Putamen_basal_ganglia_NEU_BRD.K09661167_10É M_24h	-0.0458497	0.283023	159	0.941692
GTEx_Brain_Anterior_cingulate_cortex_BA24_NEU_JQ1...._0.12um_24h.1	-0.0473805	0.28305	149	0.941692
GTEx_Brain_Cortex_NPC_BRD.K56621596_10É M_6h	-0.0380423	0.282983	230	0.941692
GTEx_Brain_Anterior_cingulate_cortex_BA24_NPC.TAK_BGT.226_0.04um_24h	-0.0473858	0.283028	149	0.941692
GTEx_Colon_Sigmoid_HT29_RU.58841_0.37um_24h	-0.0338317	0.283048	290	0.941692
GTEx_Colon_Transverse_HT29_manumycin.a_0.04um_24h	-0.0332573	0.283056	300	0.941692
GTEx_Colon_Transverse_HT29_CC.401_1.11um_24h.1	-0.033259	0.283046	300	0.941692
GTEx_Small_Intestine_Terminal_Ileum_HT29_PD.0325901_0.12um_24h.3	-0.0469173	0.282992	152	0.941692
GTEx_Lung_A549_doxepin_10É M_6h.2	-0.0265097	0.283018	471	0.941692
GTEx_Lung_HCC515_calcipotriol_10É M_6h	-0.0265105	0.283012	471	0.941692
GTEx_Muscle_Skeletal_SKL.C_GNF.2_1.11um_24h	-0.0257247	0.283026	500	0.941692
GTEx_Prostate_PC3_proscillaridin_10É M_6h	-0.0498159	0.283057	135	0.941692
GTEx_Prostate_PC3_wortmannin_10É M_24h.24	-0.0498159	0.283058	135	0.941692
GTEx_Prostate_PC3_BRD.K73365449_10É M_6h	-0.0498183	0.283048	135	0.941692
GTEx_Prostate_VCAP_BRD.K06725649_5É M_24h	-0.0498159	0.283058	135	0.941692
GTEx_Skin_Sun_Exposed_Lower_leg_A375_fenoterol_10É M_6h	-0.0243011	0.283028	560	0.941692
GTEx_Skin_Not_Sun_Exposed_Suprapubic_A375_PS.178990_0.12um_24h	-0.0270951	0.283011	451	0.941692
GTEx_Uterus_HELA_linagliptin_3.33um_24h	-0.0547973	0.283036	112	0.941692
GTEx_Uterus_JHUEM2_sildenafil_100É M_6h	-0.0548103	0.28299	112	0.941692
GTEx_Breast_Mammary_Tissue_MCF7_LDN.193189_100nM_24h	-0.0337092	0.28308	292	0.941696
GTEx_Brain_Cerebellar_Hemisphere_NEU_thenoyltrifluoroacetone_10É M_24h	-0.0358809	0.283079	258	0.941696
GTEx_Brain_Caudate_basal_ganglia_NPC.TAK_MK.1775_1.11um_24h	-0.0403022	0.283071	205	0.941696
GTEx_Colon_Sigmoid_HT29_Y.27152_1.11um_24h	-0.0338288	0.283065	290	0.941696
GTEx_Colon_Sigmoid_HT29_nefiracetam_0.12um_24h	-0.0338273	0.283074	290	0.941696
GTEx_Spleen_NOMO1_BRD.K76188144_100É M_6h	-0.0358107	0.28308	259	0.941696
GTEx_Prostate_PC3_BRD.K94993557_5É M_24h	-0.049811	0.283076	135	0.941696
GTEx_Skin_Not_Sun_Exposed_Suprapubic_A375_ciprofloxacin_1.11um_24h	-0.0270849	0.283084	451	0.941698
GTEx_Breast_Mammary_Tissue_MCF7_avrainvillamide.analog.6_0.04É M_24h	-0.0337009	0.283128	292	0.941737
GTEx_Brain_Cerebellum_MNEU.E_sunitinib_1.11um_24h	-0.0303673	0.283152	359	0.941737
GTEx_Brain_Anterior_cingulate_cortex_BA24_NEU_BRD.K23488072_10É M_24h	-0.0473532	0.283162	149	0.941737
GTEx_Brain_Cerebellar_Hemisphere_NEU_K.858_10É M_24h	-0.0358721	0.283126	258	0.941737
GTEx_Brain_Anterior_cingulate_cortex_BA24_NPC_WAY.213613_10É M_24h	-0.0473514	0.28317	149	0.941737
GTEx_Brain_Caudate_basal_ganglia_NPC_BRD.K68326515_10É M_24h	-0.0402956	0.283102	205	0.941737
GTEx_Brain_Hippocampus_NPC_quinidine_10É M_6h	-0.051578	0.283128	126	0.941737
GTEx_Brain_Hypothalamus_NPC_DR.2313_10É M_24h	-0.0530987	0.283143	119	0.941737
GTEx_Brain_Anterior_cingulate_cortex_BA24_NPC_vemurafenib_10.0um_6h.1	-0.0473514	0.28317	149	0.941737
GTEx_Brain_Hypothalamus_NPC_CC.401_0.12um_24h	-0.0530916	0.283169	119	0.941737
GTEx_Brain_Frontal_Cortex_BA9_NPC.CAS9_vandetanib_10.0um_24h	-0.0442879	0.283165	170	0.941737
GTEx_Small_Intestine_Terminal_Ileum_HCT116_CHEMBL.399379_80É M_6h	-0.0468798	0.283147	152	0.941737
GTEx_Colon_Transverse_HT29_BRD.K60151881_5É M_24h	-0.0332454	0.283126	300	0.941737
GTEx_Cells_EBV-transformed_lymphocytes_CD34_quizartinib_0.37um_24h	-0.0465696	0.283148	154	0.941737
GTEx_Whole_Blood_U937_BRD.K05649647_20É M_6h	-0.0282692	0.28313	414	0.941737
GTEx_Lung_A549_cyclopamine_10É M_6h.1	-0.0264921	0.283147	471	0.941737
GTEx_Lung_A549_puromycin_10É M_24h.1	-0.0264939	0.283134	471	0.941737
GTEx_Muscle_Skeletal_SKB_GR.89696_10É M_24h	-0.0257059	0.283167	500	0.941737
GTEx_Pancreas_YAPC_diclofensine_1.11um_24h	-0.0320272	0.283148	323	0.941737
GTEx_Prostate_PC3_itraconazole_3.33um_24h	-0.0498049	0.2831	135	0.941737
GTEx_Prostate_PC3_SN.38_10.0um_24h	-0.0498025	0.28311	135	0.941737
GTEx_Prostate_VCAP_BRD.K44806584_5É M_24h	-0.0497988	0.283124	135	0.941737
GTEx_Prostate_VCAP_BRD.K30781800_5É M_24h	-0.0497963	0.283134	135	0.941737
GTEx_Prostate_VCAP_BRD.K26160077_5É M_24h	-0.0497867	0.283172	135	0.941737
GTEx_Skin_Sun_Exposed_Lower_leg_A375_BRD.K73155123_10É M_6h	-0.024285	0.283157	560	0.941737
GTEx_Adipose_Visceral_Omentum_ASC_sirolimus_10É M_24h	-0.0296037	0.283576	376	0.941751
GTEx_Adipose_Subcutaneous_ASC.C_KIN001.127_10.0um_24h	-0.025551	0.284339	500	0.941751
GTEx_Adipose_Visceral_Omentum_ASC.C_HG.9.91.01_0.37um_24h	-0.0295045	0.284226	376	0.941751
GTEx_Adipose_Visceral_Omentum_ASC.C_ACY.1215_0.12um_24h	-0.0296069	0.283555	376	0.941751
GTEx_Breast_Mammary_Tissue_BT20_AT.7519_0.37um_24h	-0.0336287	0.283544	292	0.941751
GTEx_Breast_Mammary_Tissue_BT20_GSK.1059615_10.0um_3h.1	-0.0335681	0.283894	292	0.941751
GTEx_Breast_Mammary_Tissue_HME1_XMD.885_0.37um_24h	-0.033679	0.283254	292	0.941751
GTEx_Breast_Mammary_Tissue_MCF10A_CG.930_100nM_24h	-0.0336865	0.283211	292	0.941751
GTEx_Breast_Mammary_Tissue_MCF10A_GDC.0980_3.33um_24h	-0.0335341	0.28409	292	0.941751
GTEx_Breast_Mammary_Tissue_MCF7_icilin_10É M_6h	-0.0335007	0.284283	292	0.941751
GTEx_Breast_Mammary_Tissue_MCF7_moracizine_10É M_24h	-0.0336832	0.28323	292	0.941751
GTEx_Breast_Mammary_Tissue_MCF7_hydroxyfasudil_10É M_24h	-0.0334764	0.284423	292	0.941751
GTEx_Breast_Mammary_Tissue_MCF7_benzbromarone_10É M_6h.1	-0.0335612	0.283934	292	0.941751
GTEx_Breast_Mammary_Tissue_MCF7_lavendustin.c_10É M_6h	-0.0336598	0.283365	292	0.941751
GTEx_Breast_Mammary_Tissue_MCF7_BRD.K51454562_10É M_6h	-0.0335195	0.284174	292	0.941751
GTEx_Breast_Mammary_Tissue_MCF7_BRD.K69021489_10É M_6h	-0.0336306	0.283533	292	0.941751
GTEx_Breast_Mammary_Tissue_MCF7_enalapril_10É M_24h.2	-0.0335767	0.283845	292	0.941751
GTEx_Breast_Mammary_Tissue_MCF7_pilocarpine_10É M_6h.1	-0.0335895	0.28377	292	0.941751
GTEx_Breast_Mammary_Tissue_MCF7_levocabastine_10É M_6h.1	-0.0336746	0.283279	292	0.941751
GTEx_Breast_Mammary_Tissue_MCF7_BRD.K17492515_5É M_24h	-0.0335826	0.28381	292	0.941751
GTEx_Breast_Mammary_Tissue_MCF7_BRD.K49373277_5É M_24h	-0.033573	0.283865	292	0.941751
GTEx_Breast_Mammary_Tissue_MCF7_BRD.K15179096_5É M_24h	-0.0336077	0.283665	292	0.941751
GTEx_Breast_Mammary_Tissue_MCF7_BRD.K60172814_5É M_24h	-0.0335442	0.284032	292	0.941751
GTEx_Breast_Mammary_Tissue_MCF7_BRD.K53187535_5É M_24h	-0.0335759	0.283849	292	0.941751
GTEx_Breast_Mammary_Tissue_MCF7_BRD.K51395794_5É M_24h	-0.0335167	0.284191	292	0.941751
GTEx_Breast_Mammary_Tissue_MCF7_BRD.K24469697_5É M_24h	-0.0336194	0.283598	292	0.941751
GTEx_Breast_Mammary_Tissue_MCF7_BRD.K66177994_5É M_24h	-0.0335183	0.284181	292	0.941751
GTEx_Breast_Mammary_Tissue_MCF7_BRD.K97460860_5É M_24h	-0.03348	0.284402	292	0.941751
GTEx_Breast_Mammary_Tissue_MCF7_BRD.K74046820_10É M_24h	-0.0335747	0.283856	292	0.941751
GTEx_Breast_Mammary_Tissue_MCF7_SN.38_100nM_24h	-0.0336668	0.283325	292	0.941751
GTEx_Breast_Mammary_Tissue_MCF7_vorinostat_10nM_24h.6	-0.0335617	0.283931	292	0.941751
GTEx_Breast_Mammary_Tissue_MCF7_GSK.3.inhibitor.IX_500nM_24h	-0.0336687	0.283314	292	0.941751
GTEx_Breast_Mammary_Tissue_MCF7_SA.1938756_500nM_24h	-0.0334759	0.284426	292	0.941751
GTEx_Breast_Mammary_Tissue_MCF7_SA.101686_10É M_6h	-0.0336367	0.283498	292	0.941751
GTEx_Breast_Mammary_Tissue_MCF7_dienestrol_1.11É M_24h	-0.0334866	0.284364	292	0.941751
GTEx_Breast_Mammary_Tissue_MCF7_camptothecin_1nM_24h	-0.0336302	0.283536	292	0.941751
GTEx_Breast_Mammary_Tissue_MCF7_linsitinib_0.12um_24h	-0.03358	0.283825	292	0.941751
GTEx_Breast_Mammary_Tissue_MCF7_PI.103_0.12um_3h	-0.0335006	0.284283	292	0.941751
GTEx_Breast_Mammary_Tissue_MCF7_curcumin_1.0um_6h	-0.0335609	0.283935	292	0.941751
GTEx_Breast_Mammary_Tissue_MCF7_LY.2886721_1.11um_24h	-0.0335717	0.283873	292	0.941751
GTEx_Breast_Mammary_Tissue_MCF7_fdcyd_1.11um_24h	-0.0335998	0.283711	292	0.941751
GTEx_Breast_Mammary_Tissue_MCF7_genistein_10.0um_24h	-0.0335316	0.284105	292	0.941751
GTEx_Breast_Mammary_Tissue_MCF7_fenticonazole_0.12um_24h	-0.0335043	0.284262	292	0.941751
GTEx_Breast_Mammary_Tissue_MCF7_efavirenz_0.04um_24h	-0.0335452	0.284026	292	0.941751
GTEx_Breast_Mammary_Tissue_MCF7_orantinib_0.04um_24h	-0.0336344	0.283512	292	0.941751
GTEx_Breast_Mammary_Tissue_MCF7_naftidrofuryl_0.12um_24h	-0.0335804	0.283823	292	0.941751
GTEx_Breast_Mammary_Tissue_MCF7_pirenzepine_10.0um_24h	-0.0335568	0.283959	292	0.941751
GTEx_Breast_Mammary_Tissue_MCF7_lupanine_0.37um_24h	-0.0336566	0.283384	292	0.941751
GTEx_Breast_Mammary_Tissue_MDAMB231_tozasertib_0.37um_3h	-0.0335939	0.283745	292	0.941751
GTEx_Breast_Mammary_Tissue_SKBR3_SB.525334_1É M_6h	-0.0336535	0.283401	292	0.941751
GTEx_Breast_Mammary_Tissue_SKBR3_GDC.0980_3.33um_3h	-0.0336743	0.283282	292	0.941751
GTEx_Brain_Anterior_cingulate_cortex_BA24_MNEU.E_masitinib_1.11um_24h	-0.047228	0.283676	149	0.941751
GTEx_Brain_Cortex_MNEU.E_BGT.226_0.37um_24h	-0.0379029	0.283695	230	0.941751
GTEx_Brain_Hypothalamus_MNEU.E_BS.181_1.11um_24h	-0.0527872	0.284284	119	0.941751
GTEx_Brain_Anterior_cingulate_cortex_BA24_NEU_BRD.K41652870_10É M_24h	-0.0472126	0.283739	149	0.941751
GTEx_Brain_Caudate_basal_ganglia_NEU_NK42.I.109.1_10É M_24h	-0.0400403	0.284335	205	0.941751
GTEx_Brain_Caudate_basal_ganglia_NEU_BRD.K76876037_10É M_24h	-0.0400218	0.284424	205	0.941751
GTEx_Brain_Caudate_basal_ganglia_NEU_clozapine_10É M_6h	-0.0402012	0.283558	205	0.941751
GTEx_Brain_Cerebellar_Hemisphere_NEU_BRD.K62768020_10É M_24h	-0.035648	0.284341	258	0.941751
GTEx_Brain_Cerebellar_Hemisphere_NEU_BRD.K71339761_10É M_24h	-0.0356576	0.284289	258	0.941751
GTEx_Brain_Cerebellar_Hemisphere_NEU_ABC.294640_10É M_6h	-0.0358421	0.283289	258	0.941751
GTEx_Brain_Cerebellar_Hemisphere_NEU_tunicamycin_10É M_6h	-0.0357275	0.28391	258	0.941751
GTEx_Brain_Cerebellum_NEU_tozasertib_10É M_24h.1	-0.0303273	0.283407	359	0.941751
GTEx_Brain_Cerebellum_NEU_BRD.K54247306_10É M_24h	-0.0302895	0.28365	359	0.941751
GTEx_Brain_Cerebellum_NEU_eicosatetraynoic.acid_10É M_24h.1	-0.0303088	0.283526	359	0.941751
GTEx_Brain_Cortex_NEU_BRD.K21672423_10É M_24h	-0.0379705	0.283349	230	0.941751
GTEx_Brain_Cortex_NEU_altretamine_10É M_24h	-0.0377885	0.28428	230	0.941751
GTEx_Brain_Cortex_NEU_BRD.K00141503_10É M_24h	-0.0379417	0.283497	230	0.941751
GTEx_Brain_Cortex_NEU_pifithrin.mu_10É M_6h	-0.0377641	0.284405	230	0.941751
GTEx_Brain_Cortex_NEU_pioglitazone_10É M_24h	-0.0379172	0.283622	230	0.941751
GTEx_Brain_Frontal_Cortex_BA9_NEU_BRD.K51683034_10É M_24h	-0.0442165	0.283478	170	0.941751
GTEx_Brain_Frontal_Cortex_BA9_NEU_GBR.12783_10É M_24h	-0.0440638	0.284149	170	0.941751
GTEx_Brain_Frontal_Cortex_BA9_NEU_BRD.K98062050_10É M_24h	-0.044261	0.283283	170	0.941751
GTEx_Brain_Frontal_Cortex_BA9_NEU_SA.1459291_10É M_24h	-0.044164	0.283709	170	0.941751
GTEx_Brain_Frontal_Cortex_BA9_NEU_SR.144528_10É M_24h	-0.0440254	0.284318	170	0.941751
GTEx_Brain_Frontal_Cortex_BA9_NEU_GSK.3.inhibitor.IX_10É M_24h.1	-0.0441951	0.283572	170	0.941751
GTEx_Brain_Hippocampus_NEU_BRD.K63245238_10É M_24h	-0.0512974	0.284186	126	0.941751
GTEx_Brain_Hippocampus_NEU_BRD.K75329208_10É M_24h	-0.0512404	0.284402	126	0.941751
GTEx_Brain_Hippocampus_NEU_BRD.K00390580_10É M_24h	-0.0513574	0.28396	126	0.941751
GTEx_Brain_Hippocampus_NEU_saracatinib_10É M_24h.1	-0.0513454	0.284005	126	0.941751
GTEx_Brain_Hippocampus_NEU_butabindide_10É M_24h	-0.0512824	0.284243	126	0.941751
GTEx_Brain_Hypothalamus_NEU_BRD.K18739469_10É M_24h	-0.0527462	0.284435	119	0.941751
GTEx_Brain_Hypothalamus_NEU_SRC.kinase.inhibitor.II_10É M_24h	-0.0529207	0.283795	119	0.941751
GTEx_Brain_Hypothalamus_NEU_BRD.K64062072_10É M_24h	-0.053056	0.2833	119	0.941751
GTEx_Brain_Hypothalamus_NEU_loperamide_10É M_24h	-0.0529634	0.283639	119	0.941751
GTEx_Brain_Nucleus_accumbens_basal_ganglia_NEU_BRD.A12426960_10É M_24h	-0.0431923	0.283504	178	0.941751
GTEx_Brain_Nucleus_accumbens_basal_ganglia_NEU_BRD.K49612115_10É M_24h	-0.0429875	0.284425	178	0.941751
GTEx_Brain_Nucleus_accumbens_basal_ganglia_NEU_BRD.K79052598_10É M_24h	-0.0431141	0.283855	178	0.941751
GTEx_Brain_Nucleus_accumbens_basal_ganglia_NEU_BRD.K91844626_10É M_6h	-0.0430859	0.283982	178	0.941751
GTEx_Brain_Putamen_basal_ganglia_NEU_SR.57227A_10É M_24h	-0.0456676	0.283796	159	0.941751
GTEx_Brain_Putamen_basal_ganglia_NEU_dehydroisoandosterone_10É M_24h	-0.0455989	0.284088	159	0.941751
GTEx_Brain_Putamen_basal_ganglia_NEU_BRD.K73400194_10É M_24h	-0.0457102	0.283615	159	0.941751
GTEx_Brain_Putamen_basal_ganglia_NEU_BRD.K98936959_10É M_24h	-0.0457736	0.283346	159	0.941751
GTEx_Brain_Anterior_cingulate_cortex_BA24_NEU_AZD.1480_1.11um_24h	-0.0472217	0.283702	149	0.941751
GTEx_Brain_Cerebellum_NEU_HG.9.91.01_0.12um_24h	-0.0301937	0.284263	359	0.941751
GTEx_Brain_Hippocampus_NEU_GSK.429286A_10.0um_24h	-0.0514324	0.283677	126	0.941751
GTEx_Brain_Hypothalamus_NEU_GSK.J1_1.11um_24h	-0.0528958	0.283887	119	0.941751
GTEx_Brain_Hypothalamus_NEU_BX.795_3.33um_24h	-0.0530027	0.283495	119	0.941751
GTEx_Brain_Nucleus_accumbens_basal_ganglia_NEU_CTB_0.12um_24h	-0.0429907	0.28441	178	0.941751
GTEx_Brain_Putamen_basal_ganglia_NEU_HG.14.10.04_0.12um_24h	-0.0456422	0.283904	159	0.941751
GTEx_Brain_Putamen_basal_ganglia_NEU_ponatinib_10.0um_24h	-0.0455661	0.284227	159	0.941751
GTEx_Brain_Anterior_cingulate_cortex_BA24_NPC_cyclopamine_10É M_24h	-0.0472226	0.283698	149	0.941751
GTEx_Brain_Anterior_cingulate_cortex_BA24_NPC_HMN.214_10É M_24h	-0.0472371	0.283639	149	0.941751
GTEx_Brain_Anterior_cingulate_cortex_BA24_NPC_BRD.K03257659_10É M_24h	-0.0470702	0.284325	149	0.941751
GTEx_Brain_Anterior_cingulate_cortex_BA24_NPC_BRD.K23872111_10É M_24h	-0.047208	0.283758	149	0.941751
GTEx_Brain_Anterior_cingulate_cortex_BA24_NPC_BRD.A69454249_10É M_24h	-0.0471446	0.284019	149	0.941751
GTEx_Brain_Caudate_basal_ganglia_NPC_BRD.A77704559_10É M_24h	-0.0402635	0.283257	205	0.941751
GTEx_Brain_Caudate_basal_ganglia_NPC_JAK3.inhibitor.VI_10É M_24h	-0.0400277	0.284395	205	0.941751
GTEx_Brain_Caudate_basal_ganglia_NPC_BRD.K39284479_10É M_24h	-0.0402096	0.283517	205	0.941751
GTEx_Brain_Caudate_basal_ganglia_NPC_mevalonic.acid_10É M_6h	-0.0401016	0.284038	205	0.941751
GTEx_Brain_Caudate_basal_ganglia_NPC_BG.1013_10É M_6h	-0.0401225	0.283937	205	0.941751
GTEx_Brain_Cerebellar_Hemisphere_NPC_apigenin_10É M_24h.1	-0.0357079	0.284016	258	0.941751
GTEx_Brain_Cerebellar_Hemisphere_NPC_fulvestrant_10É M_24h.2	-0.0358295	0.283357	258	0.941751
GTEx_Brain_Cerebellar_Hemisphere_NPC_epoxycholesterol_10É M_6h	-0.0357735	0.283661	258	0.941751
GTEx_Brain_Cerebellum_NPC_CL.218872_10É M_24h	-0.0303404	0.283324	359	0.941751
GTEx_Brain_Cortex_NPC_BRD.K76052538_10É M_24h	-0.0378652	0.283888	230	0.941751
GTEx_Brain_Cortex_NPC_BRD.K01800709_10É M_24h	-0.0379601	0.283402	230	0.941751
GTEx_Brain_Cortex_NPC_ouabain_10É M_24h.1	-0.0378127	0.284157	230	0.941751
GTEx_Brain_Cortex_NPC_BRD.K93541117_10É M_24h	-0.0378004	0.28422	230	0.941751
GTEx_Brain_Cortex_NPC_ganglioside_10É M_24h	-0.0378522	0.283955	230	0.941751
GTEx_Brain_Frontal_Cortex_BA9_NPC_BRD.K52640952_10É M_24h	-0.0442672	0.283256	170	0.941751
GTEx_Brain_Frontal_Cortex_BA9_NPC_desmethylclomipramine_10É M_6h	-0.0440327	0.284286	170	0.941751
GTEx_Brain_Hippocampus_NPC_tropapride_10É M_6h	-0.0515074	0.283394	126	0.941751
GTEx_Brain_Hypothalamus_NPC_gefitinib_10É M_24h.1	-0.0530294	0.283397	119	0.941751
GTEx_Brain_Nucleus_accumbens_basal_ganglia_NPC_wortmannin_10É M_6h	-0.0430603	0.284097	178	0.941751
GTEx_Brain_Putamen_basal_ganglia_NPC_BRD.A70879086_10É M_24h	-0.0456959	0.283676	159	0.941751
GTEx_Brain_Putamen_basal_ganglia_NPC_riboflavin_10É M_24h	-0.0457198	0.283574	159	0.941751
GTEx_Brain_Putamen_basal_ganglia_NPC_tyrphostin.AG.538_10É M_24h	-0.0456453	0.283891	159	0.941751
GTEx_Brain_Putamen_basal_ganglia_NPC_2.aminotetralin_10É M_24h	-0.0456333	0.283942	159	0.941751
GTEx_Brain_Putamen_basal_ganglia_NPC_eicosatetraynoic.acid_10É M_6h	-0.0456362	0.283929	159	0.941751
GTEx_Brain_Anterior_cingulate_cortex_BA24_NPC_olaparib_0.37um_24h	-0.0470956	0.28422	149	0.941751
GTEx_Brain_Anterior_cingulate_cortex_BA24_NPC_selumetinib_5.5um_6h.1	-0.0471083	0.284168	149	0.941751
GTEx_Brain_Anterior_cingulate_cortex_BA24_NPC_sch900776_5.5um_6h	-0.0472275	0.283678	149	0.941751
GTEx_Brain_Cerebellum_NPC_garcinol_0.04um_24h	-0.030188	0.2843	359	0.941751
GTEx_Brain_Cortex_NPC_pazopanib_10.0um_24h	-0.0377649	0.284402	230	0.941751
GTEx_Brain_Frontal_Cortex_BA9_NPC_mitoxantrone_10.0um_24h	-0.0440559	0.284184	170	0.941751
GTEx_Brain_Hypothalamus_NPC_pazopanib_0.04um_24h	-0.0530133	0.283456	119	0.941751
GTEx_Brain_Hypothalamus_NPC_MK.1775_0.12um_24h	-0.0530845	0.283195	119	0.941751
GTEx_Brain_Hypothalamus_NPC_epigallocatechin.gallate...._0.04um_24h	-0.0527854	0.284291	119	0.941751
GTEx_Brain_Putamen_basal_ganglia_NPC_OSI.930_0.37um_24h	-0.045634	0.283939	159	0.941751
GTEx_Brain_Cerebellum_NPC.CAS9_pazopanib_1.11um_24h	-0.0301718	0.284403	359	0.941751
GTEx_Brain_Cortex_NPC.CAS9_ABT.737_0.04um_24h	-0.037916	0.283628	230	0.941751
GTEx_Brain_Nucleus_accumbens_basal_ganglia_NPC.CAS9_aurora.a.inhibitor.i_3.33um_24h	-0.0430375	0.2842	178	0.941751
GTEx_Brain_Putamen_basal_ganglia_NPC.CAS9_UNC.0638_10.0um_24h	-0.0456377	0.283923	159	0.941751
GTEx_Brain_Caudate_basal_ganglia_NPC.TAK_AGK.2_0.12um_24h	-0.040081	0.284138	205	0.941751
GTEx_Brain_Caudate_basal_ganglia_NPC.TAK_KIN001.260_10.0um_24h	-0.0400528	0.284274	205	0.941751
GTEx_Brain_Cerebellar_Hemisphere_NPC.TAK_curcumin_1.0um_6h.2	-0.0357907	0.283567	258	0.941751
GTEx_Brain_Cerebellum_NPC.TAK_MLN.0128_0.04um_24h	-0.0303033	0.283561	359	0.941751
GTEx_Brain_Cerebellum_NPC.TAK_PFI.1_10.0um_24h	-0.0302568	0.283859	359	0.941751
GTEx_Brain_Cerebellum_NPC.TAK_GSK.1059615_1.11um_24h.1	-0.030203	0.284204	359	0.941751
GTEx_Brain_Cortex_NPC.TAK_BI.2536_0.04um_24h	-0.0379893	0.283253	230	0.941751
GTEx_Brain_Frontal_Cortex_BA9_NPC.TAK_bosutinib_3.33um_24h	-0.0439991	0.284433	170	0.941751
GTEx_Brain_Frontal_Cortex_BA9_NPC.TAK_AST.1306_3.33um_24h	-0.0441273	0.28387	170	0.941751
GTEx_Brain_Frontal_Cortex_BA9_NPC.TAK_Gossypetin_10.0um_6h.2	-0.0440717	0.284114	170	0.941751
GTEx_Brain_Hippocampus_NPC.TAK_tivantinib_0.04um_24h	-0.0514235	0.283711	126	0.941751
GTEx_Brain_Hippocampus_NPC.TAK_dasatinib_3.33um_24h.1	-0.0512614	0.284322	126	0.941751
GTEx_Brain_Hypothalamus_NPC.TAK_sirolimus_1.0um_6h	-0.0527462	0.284435	119	0.941751
GTEx_Colon_Sigmoid_AGS_BRD.K76188144_100É M_6h	-0.03363	0.284208	290	0.941751
GTEx_Colon_Transverse_AGS_PKCbeta.inhibitor_10É M_6h	-0.0331621	0.283612	300	0.941751
GTEx_Small_Intestine_Terminal_Ileum_AGS_teniposide_1É M_6h	-0.0465987	0.284313	152	0.941751
GTEx_Colon_Transverse_CL34_CAY.10618_10É M_6h	-0.0331904	0.283447	300	0.941751
GTEx_Colon_Sigmoid_HCT116_BIBR.1532_80É M_6h	-0.0337298	0.283634	290	0.941751
GTEx_Colon_Transverse_HCT116_AR.C133057XX_10É M_6h	-0.0331874	0.283465	300	0.941751
GTEx_Colon_Sigmoid_HT115_NVP.BEZ235_500nM_6h	-0.0337515	0.283509	290	0.941751
GTEx_Small_Intestine_Terminal_Ileum_HT115_salermide_100É M_6h	-0.0466654	0.284037	152	0.941751
GTEx_Small_Intestine_Terminal_Ileum_HT115_16.16.dimethylprostaglandin.e2_10É M_6h	-0.0465773	0.284402	152	0.941751
GTEx_Colon_Sigmoid_HT29_BRD.K08403039_5É M_24h	-0.0337923	0.283275	290	0.941751
GTEx_Colon_Sigmoid_HT29_BRD.K68013677_5É M_24h	-0.0337955	0.283256	290	0.941751
GTEx_Colon_Sigmoid_HT29_panobinostat_0.12É M_24h	-0.0336564	0.284056	290	0.941751
GTEx_Colon_Sigmoid_HT29_dienestrol_1.11É M_24h.1	-0.0336809	0.283915	290	0.941751
GTEx_Colon_Transverse_HT29_epirubicin_10É M_6h	-0.0331364	0.283763	300	0.941751
GTEx_Colon_Transverse_HT29_safrolglycol_10É M_24h	-0.0331803	0.283506	300	0.941751
GTEx_Colon_Transverse_HT29_BRD.A80536908_10É M_24h	-0.0330942	0.284009	300	0.941751
GTEx_Colon_Transverse_HT29_BRD.K18761689_10É M_6h	-0.0330528	0.284252	300	0.941751
GTEx_Colon_Transverse_HT29_BRD.K18953385_10É M_6h	-0.0332026	0.283376	300	0.941751
GTEx_Colon_Transverse_HT29_JAS07.008_10É M_6h	-0.0331486	0.283691	300	0.941751
GTEx_Colon_Transverse_HT29_BRD.K61991236_5É M_24h	-0.0330419	0.284315	300	0.941751
GTEx_Colon_Transverse_HT29_BRD.K87536251_5É M_24h	-0.0330775	0.284107	300	0.941751
GTEx_Colon_Transverse_HT29_BRD.K77301526_5É M_24h	-0.0330589	0.284216	300	0.941751
GTEx_Colon_Transverse_HT29_BRD.K53577657_5É M_24h	-0.0330786	0.284101	300	0.941751
GTEx_Colon_Transverse_HT29_BRD.K57337567_5É M_24h	-0.0330411	0.28432	300	0.941751
GTEx_Colon_Transverse_HT29_BRD.K88363359_5É M_24h	-0.0331537	0.283661	300	0.941751
GTEx_Colon_Transverse_HT29_BRD.K67889001_5É M_24h	-0.033125	0.283829	300	0.941751
GTEx_Colon_Transverse_HT29_BRD.K48673964_10É M_24h	-0.0331797	0.283509	300	0.941751
GTEx_Colon_Transverse_HT29_BRD.K00256608_10É M_24h	-0.03321	0.283332	300	0.941751
GTEx_Small_Intestine_Terminal_Ileum_HT29_pyrvinium.pamoate_10É M_24h	-0.0466261	0.2842	152	0.941751
GTEx_Small_Intestine_Terminal_Ileum_HT29_BRD.K69888333_10É M_6h	-0.0467208	0.283806	152	0.941751
GTEx_Small_Intestine_Terminal_Ileum_HT29_BRD.K37316675_5É M_24h	-0.0466969	0.283906	152	0.941751
GTEx_Small_Intestine_Terminal_Ileum_HT29_BRD.K55749829_5É M_24h	-0.046609	0.284271	152	0.941751
GTEx_Small_Intestine_Terminal_Ileum_HT29_BRD.K28049955_5É M_24h	-0.0467772	0.283573	152	0.941751
GTEx_Small_Intestine_Terminal_Ileum_HT29_alpha.estradiol_0.37É M_24h	-0.0467362	0.283743	152	0.941751
GTEx_Small_Intestine_Terminal_Ileum_HT29_genistein_1.11É M_24h.1	-0.0465995	0.28431	152	0.941751
GTEx_Colon_Sigmoid_HT29_ibuprofen_0.37um_24h	-0.0336953	0.283832	290	0.941751
GTEx_Colon_Sigmoid_HT29_arofylline_0.37um_24h	-0.0336767	0.283939	290	0.941751
GTEx_Colon_Sigmoid_HT29_ofloxacin_0.37um_24h	-0.0337886	0.283296	290	0.941751
GTEx_Colon_Sigmoid_HT29_imiloxan_0.37um_24h	-0.0337508	0.283513	290	0.941751
GTEx_Colon_Sigmoid_HT29_griseofulvin_3.33um_24h	-0.0335967	0.284399	290	0.941751
GTEx_Colon_Sigmoid_HT29_S.18986_0.04um_24h	-0.033659	0.284041	290	0.941751
GTEx_Colon_Sigmoid_HT29_AP.26113_3.33um_24h	-0.033599	0.284386	290	0.941751
GTEx_Colon_Sigmoid_HT29_ibutamoren_0.12um_24h	-0.0336161	0.284288	290	0.941751
GTEx_Colon_Sigmoid_HT29_indacaterol_0.12um_24h	-0.0337686	0.283411	290	0.941751
GTEx_Colon_Sigmoid_HT29_tandutinib_3.33um_24h	-0.0337936	0.283267	290	0.941751
GTEx_Colon_Sigmoid_HT29_GSK.461364_1.11um_24h.1	-0.033773	0.283385	290	0.941751
GTEx_Colon_Transverse_HT29_HG.5.88.01_0.37um_24h	-0.0330719	0.28414	300	0.941751
GTEx_Colon_Transverse_HT29_chlorthalidone_0.12um_24h	-0.0330925	0.284019	300	0.941751
GTEx_Colon_Transverse_HT29_cevimeline_10.0um_24h	-0.0331989	0.283397	300	0.941751
GTEx_Colon_Transverse_HT29_AT.7519_3.33um_24h.1	-0.0331773	0.283524	300	0.941751
GTEx_Colon_Transverse_HT29_nateglinide_3.33um_24h	-0.0331845	0.283481	300	0.941751
GTEx_Colon_Transverse_HT29_ibutamoren_0.04um_24h	-0.0330975	0.28399	300	0.941751
GTEx_Colon_Transverse_HT29_rizatriptan_1.11um_24h	-0.0331393	0.283746	300	0.941751
GTEx_Colon_Transverse_HT29_rotigotine_1.11um_24h	-0.0331649	0.283596	300	0.941751
GTEx_Colon_Transverse_HT29_ipriflavone_10.0um_24h	-0.0332135	0.283312	300	0.941751
GTEx_Small_Intestine_Terminal_Ileum_HT29_levobunolol_0.37um_24h	-0.0467243	0.283792	152	0.941751
GTEx_Small_Intestine_Terminal_Ileum_HT29_bortezomib_20.0um_24h.78	-0.0467601	0.283643	152	0.941751
GTEx_Small_Intestine_Terminal_Ileum_HT29_nicotinamide_1.11um_24h	-0.0467781	0.283569	152	0.941751
GTEx_Small_Intestine_Terminal_Ileum_HT29_bortezomib_20.0um_24h.105	-0.0466405	0.28414	152	0.941751
GTEx_Small_Intestine_Terminal_Ileum_HT29_CL.218872_0.37um_24h	-0.0465945	0.284331	152	0.941751
GTEx_Small_Intestine_Terminal_Ileum_HT29_bortezomib_20.0um_24h.193	-0.0466696	0.284019	152	0.941751
GTEx_Small_Intestine_Terminal_Ileum_HT29_torcetrapib_0.04um_24h	-0.0466491	0.284104	152	0.941751
GTEx_Small_Intestine_Terminal_Ileum_HT29_sasapyrine_0.37um_24h	-0.0465731	0.28442	152	0.941751
GTEx_Small_Intestine_Terminal_Ileum_HT29_macitentan_0.12um_24h	-0.046697	0.283906	152	0.941751
GTEx_Small_Intestine_Terminal_Ileum_HT29_isradipine_0.12um_24h	-0.0467628	0.283632	152	0.941751
GTEx_Small_Intestine_Terminal_Ileum_HT29_cepharanthine_0.12um_24h	-0.0466747	0.283998	152	0.941751
GTEx_Small_Intestine_Terminal_Ileum_HT29_LY.2157299_10.0um_24h	-0.0467628	0.283632	152	0.941751
GTEx_Small_Intestine_Terminal_Ileum_HT29_pyrimethamine_1.11um_24h	-0.0468558	0.283247	152	0.941751
GTEx_Colon_Sigmoid_MDST8_mesoridazine_10É M_6h	-0.0335996	0.284383	290	0.941751
GTEx_Colon_Transverse_NCIH508_methylene.blue_10É M_6h	-0.033223	0.283256	300	0.941751
GTEx_Small_Intestine_Terminal_Ileum_NCIH508_BRD.K56477805_10É M_6h	-0.0466133	0.284253	152	0.941751
GTEx_Colon_Sigmoid_RKO_AZD.8055_10É M_6h	-0.033666	0.284001	290	0.941751
GTEx_Colon_Transverse_RKO_CHEMBL.374350_10É M_6h	-0.0330399	0.284327	300	0.941751
GTEx_Colon_Transverse_SNU1040_myriocin_10É M_6h	-0.0332359	0.283181	300	0.941751
GTEx_Small_Intestine_Terminal_Ileum_SNU1040_CHEMBL.374350_10É M_6h	-0.046808	0.283445	152	0.941751
GTEx_Small_Intestine_Terminal_Ileum_SNUC4_trifluoperazine_10É M_6h	-0.0468362	0.283328	152	0.941751
GTEx_Colon_Sigmoid_SNUC5_BRD.K40758391_40É M_6h	-0.0337759	0.283369	290	0.941751
GTEx_Small_Intestine_Terminal_Ileum_SNUC5_triptolide_100nM_6h	-0.0468695	0.28319	152	0.941751
GTEx_Small_Intestine_Terminal_Ileum_SW948_PF.750_80É M_6h	-0.0466047	0.284289	152	0.941751
GTEx_Whole_Blood_CD34_securinine_3É M_6h	-0.0282302	0.283398	414	0.941751
GTEx_Cells_EBV-transformed_lymphocytes_CD34_MGCD.265_10.0um_24h	-0.0463749	0.28396	154	0.941751
GTEx_Spleen_HL60_BRD.K47084999_10É M_6h	-0.0356251	0.284088	259	0.941751
GTEx_Cells_EBV-transformed_lymphocytes_JURKAT_MW.SHH.98_500nM_24h.1	-0.0463494	0.284067	154	0.941751
GTEx_Spleen_JURKAT_MW.SHH.61_100nM_24h	-0.0356606	0.283895	259	0.941751
GTEx_Cells_EBV-transformed_lymphocytes_JURKAT_SGI.1776_0.37um_24h	-0.0465195	0.283357	154	0.941751
GTEx_Spleen_NOMO1_nimodipine_10É M_6h	-0.03568	0.28379	259	0.941751
GTEx_Whole_Blood_NOMO1_TUL.XX023_10nM_24h	-0.0282261	0.283426	414	0.941751
GTEx_Spleen_PL21_PF.750_80É M_6h	-0.0357896	0.283195	259	0.941751
GTEx_Whole_Blood_PL21_cucurbitacin.i_10É M_6h	-0.0281539	0.283922	414	0.941751
GTEx_Cells_EBV-transformed_lymphocytes_SKM1_LY.2183240_10É M_6h	-0.0465334	0.283299	154	0.941751
GTEx_Cells_EBV-transformed_lymphocytes_SKM1_trifluoperazine_10É M_6h	-0.0465022	0.283429	154	0.941751
GTEx_Whole_Blood_SKM1_dalcetrapib_80É M_6h	-0.028141	0.284011	414	0.941751
GTEx_Cells_EBV-transformed_lymphocytes_U937_BRD.K74176882_10É M_24h	-0.046517	0.283367	154	0.941751
GTEx_Spleen_U937_NSC.632839_10É M_6h	-0.0357889	0.283198	259	0.941751
GTEx_Whole_Blood_U937_BRD.A03772856_500nM_24h	-0.0281966	0.283629	414	0.941751
GTEx_Whole_Blood_U937_gossypol_10É M_6h	-0.0281061	0.284251	414	0.941751
GTEx_Cells_EBV-transformed_lymphocytes_WSUDLCL2_BRD.A36275421_10É M_6h	-0.0462944	0.284297	154	0.941751
GTEx_Whole_Blood_WSUDLCL2_wortmannin_10É M_6h	-0.0281181	0.284169	414	0.941751
GTEx_Liver_HEPG2_BRD.K33680967_10É M_6h	-0.0427971	0.284188	180	0.941751
GTEx_Liver_HEPG2_trapidil_10É M_6h	-0.0427879	0.28423	180	0.941751
GTEx_Liver_HEPG2_tosyllysyl.chloromethyl.ketone_10É M_6h	-0.0429082	0.283686	180	0.941751
GTEx_Liver_HEPG2_ZK.93426_10É M_6h	-0.042865	0.283881	180	0.941751
GTEx_Liver_HEPG2_PI.103_1.11um_24h	-0.042808	0.284139	180	0.941751
GTEx_Liver_HEPG2_vandetanib_10.0um_24h	-0.042794	0.284202	180	0.941751
GTEx_Liver_HUH7_BRD.K41172353_20É M_6h	-0.0428969	0.283737	180	0.941751
GTEx_Liver_PHH_paclitaxel_10É M_24h.1	-0.0428825	0.283802	180	0.941751
GTEx_Liver_PHH_BRD.K32581454_10É M_6h	-0.0427534	0.284386	180	0.941751
GTEx_Lung_A549_corynanthine_10É M_24h	-0.0263987	0.283832	471	0.941751
GTEx_Lung_A549_capsaicin_100É M_24h	-0.026438	0.283544	471	0.941751
GTEx_Lung_A549_BRD.K52446745_10É M_24h	-0.026481	0.283228	471	0.941751
GTEx_Lung_A549_BRD.K55216615_10É M_24h	-0.0263736	0.284016	471	0.941751
GTEx_Lung_A549_KU.C104140_10É M_6h	-0.0263574	0.284135	471	0.941751
GTEx_Lung_A549_MD.041_10É M_24h	-0.0263346	0.284302	471	0.941751
GTEx_Lung_A549_calmidazolium_10É M_6h	-0.0263691	0.284049	471	0.941751
GTEx_Lung_A549_chlorprothixene_10É M_6h	-0.0264087	0.283758	471	0.941751
GTEx_Lung_A549_BRD.K63399564_10É M_24h	-0.0264706	0.283304	471	0.941751
GTEx_Lung_A549_BRD.K07472106_5É M_24h	-0.026368	0.284057	471	0.941751
GTEx_Lung_A549_BRD.K15142057_5É M_24h	-0.0263966	0.283847	471	0.941751
GTEx_Lung_A549_BRD.K07481948_5É M_24h	-0.0264538	0.283427	471	0.941751
GTEx_Lung_A549_BRD.K57579117_5É M_24h	-0.026487	0.283184	471	0.941751
GTEx_Lung_A549_BRD.K16255194_5É M_24h	-0.0264186	0.283686	471	0.941751
GTEx_Lung_A549_BRD.K34462945_5É M_24h	-0.0264224	0.283658	471	0.941751
GTEx_Lung_A549_BRD.K96329791_5É M_24h	-0.0263272	0.284357	471	0.941751
GTEx_Lung_A549_BRD.K53674027_5É M_24h	-0.0264752	0.28327	471	0.941751
GTEx_Lung_A549_BRD.K35202752_5É M_24h	-0.0263622	0.2841	471	0.941751
GTEx_Lung_A549_BRD.K64607642_5É M_24h	-0.0263535	0.284163	471	0.941751
GTEx_Lung_A549_COL.3_10É M_24h	-0.0263452	0.284225	471	0.941751
GTEx_Lung_A549_genistein_1.11É M_24h.1	-0.0263415	0.284252	471	0.941751
GTEx_Lung_A549_dinaciclib_3.33um_24h	-0.0264088	0.283758	471	0.941751
GTEx_Lung_HCC515_piperlongumine_10É M_6h	-0.0263321	0.28432	471	0.941751
GTEx_Lung_HCC515_niclosamide_10É M_6h	-0.0263309	0.28433	471	0.941751
GTEx_Lung_HCC515_BRD.K02735834_10É M_6h	-0.0264664	0.283335	471	0.941751
GTEx_Lung_HCC515_BRD.K52321331_10É M_6h	-0.0263333	0.284312	471	0.941751
GTEx_Lung_HCC515_BRD.K32896438_10É M_6h	-0.0264464	0.283482	471	0.941751
GTEx_Lung_HCC515_BRD.K83816656_10É M_6h	-0.0264169	0.283698	471	0.941751
GTEx_Lung_HCC515_BRD.K22321414_0.04É M_24h	-0.0264797	0.283238	471	0.941751
GTEx_Lung_HCC515_PD.184352_1.11um_24h	-0.0264679	0.283324	471	0.941751
GTEx_Lung_HCC515_geldanamycin_10.0um_24h.1	-0.0263496	0.284192	471	0.941751
GTEx_Lung_HCC515_NVP.BGJ398_0.04um_24h	-0.0264251	0.283638	471	0.941751
GTEx_Lung_NCIH1836_trichostatin.a_10É M_6h	-0.0263421	0.284247	471	0.941751
GTEx_Lung_NCIH1836_dexamethasone_10É M_6h	-0.0264167	0.2837	471	0.941751
GTEx_Lung_NCIH2073_simvastatin_10É M_6h	-0.0263854	0.283929	471	0.941751
GTEx_Cells_Transformed_fibroblasts_SKB_lupanine_10É M_24h	-0.0257167	0.283281	499	0.941751
GTEx_Cells_Transformed_fibroblasts_SKB_FIT_10É M_24h	-0.0257224	0.283238	499	0.941751
GTEx_Cells_Transformed_fibroblasts_SKB_brinzolamide_10É M_24h	-0.0256553	0.283745	499	0.941751
GTEx_Muscle_Skeletal_SKB_indirubin.3.monoxime_10É M_24h	-0.0256535	0.283563	500	0.941751
GTEx_Muscle_Skeletal_SKB_tyrphostin.47_10É M_24h	-0.0255861	0.284073	500	0.941751
GTEx_Muscle_Skeletal_SKL.C_KIN001.270_0.04um_24h	-0.0256669	0.283462	500	0.941751
GTEx_Ovary_EFO27_PTB1_10É M_6h	-0.0473265	0.283272	149	0.941751
GTEx_Ovary_OV7_4.iodo.6.phenylpyrimidine_40É M_6h	-0.0472866	0.283435	149	0.941751
GTEx_Ovary_OV7_PF.04217903_40É M_6h	-0.0472231	0.283696	149	0.941751
GTEx_Ovary_RMGI_TL.HRAS.61_10É M_6h	-0.0472032	0.283778	149	0.941751
GTEx_Ovary_RMUGS_resveratrol_10É M_6h	-0.047312	0.283331	149	0.941751
GTEx_Ovary_TYKNU_ARG.CSC.91_10É M_6h	-0.0472594	0.283547	149	0.941751
GTEx_Pancreas_YAPC_estriol_0.37um_24h	-0.0318427	0.284268	323	0.941751
GTEx_Pancreas_YAPC_GDC.0834_3.33um_24h	-0.0318861	0.284004	323	0.941751
GTEx_Pancreas_YAPC_oxybenzone_0.04um_24h	-0.0320043	0.283287	323	0.941751
GTEx_Pancreas_YAPC_bortezomib_20.0um_24h.236	-0.0318884	0.28399	323	0.941751
GTEx_Pancreas_YAPC_tirapazamine_0.37um_24h	-0.0319849	0.283405	323	0.941751
GTEx_Prostate_PC3_rottlerin_10É M_6h	-0.0495817	0.283972	135	0.941751
GTEx_Prostate_PC3_levothyroxine_10É M_24h	-0.0495159	0.284229	135	0.941751
GTEx_Prostate_PC3_colistin_10É M_6h	-0.0496001	0.2839	135	0.941751
GTEx_Prostate_PC3_vorinostat_10É M_24h.21	-0.0494671	0.28442	135	0.941751
GTEx_Prostate_PC3_BRD.K66681850_5É M_24h	-0.0494915	0.284325	135	0.941751
GTEx_Prostate_PC3_BRD.K35083768_5É M_24h	-0.0496622	0.283658	135	0.941751
GTEx_Prostate_PC3_BRD.K57883133_5É M_24h	-0.049672	0.283619	135	0.941751
GTEx_Prostate_PC3_wortmannin_10É M_24h.37	-0.0496305	0.283781	135	0.941751
GTEx_Prostate_PC3_panobinostat_500nM_6h.1	-0.0497427	0.283343	135	0.941751
GTEx_Prostate_PC3_JMW.MITF1_500nM_24h	-0.0495695	0.28402	135	0.941751
GTEx_Prostate_PC3_l.buthionine.sulfoximine_10nM_6h.1	-0.0497012	0.283505	135	0.941751
GTEx_Prostate_PC3_fluorouracil_500nM_6h	-0.0495806	0.283977	135	0.941751
GTEx_Prostate_PC3_tozasertib_0.12um_24h	-0.0496598	0.283667	135	0.941751
GTEx_Prostate_PC3_AZD.5438_10.0um_24h	-0.0494842	0.284353	135	0.941751
GTEx_Prostate_PC3_ARP.101_1.11um_24h	-0.0496573	0.283677	135	0.941751
GTEx_Prostate_PC3_pyrazinoylguanidine_0.12um_24h	-0.0496939	0.283534	135	0.941751
GTEx_Prostate_PC3_bortezomib_20.0um_24h.281	-0.049694	0.283533	135	0.941751
GTEx_Prostate_PC3_crizotinib_0.12um_24h.1	-0.0495012	0.284287	135	0.941751
GTEx_Prostate_PC3_rotigotine_0.12um_24h	-0.0495744	0.284001	135	0.941751
GTEx_Prostate_PC3_RS.127445_0.12um_24h	-0.0494964	0.284306	135	0.941751
GTEx_Prostate_PC3_timonacic_3.33um_24h	-0.049511	0.284249	135	0.941751
GTEx_Prostate_PC3_dihydroergocristine_3.33um_24h	-0.0495525	0.284086	135	0.941751
GTEx_Prostate_VCAP_ibuprofen..S._10É M_24h	-0.0495281	0.284182	135	0.941751
GTEx_Prostate_VCAP_deoxyrhapontin_10É M_24h	-0.0495525	0.284086	135	0.941751
GTEx_Prostate_VCAP_GW.1929_10É M_24h	-0.0495671	0.284029	135	0.941751
GTEx_Prostate_VCAP_ingenol_10É M_6h	-0.0496476	0.283715	135	0.941751
GTEx_Prostate_VCAP_thioridazine_10É M_6h.1	-0.0497403	0.283353	135	0.941751
GTEx_Prostate_VCAP_BRD.K10361096_10É M_6h	-0.0494671	0.28442	135	0.941751
GTEx_Prostate_VCAP_BRD.K98634983_10É M_6h	-0.0496354	0.283762	135	0.941751
GTEx_Prostate_VCAP_XMD.16144_10É M_24h	-0.049589	0.283943	135	0.941751
GTEx_Prostate_VCAP_BRD.K77304272_5É M_24h	-0.049594	0.283924	135	0.941751
GTEx_Prostate_VCAP_BRD.K98846091_5É M_6h	-0.0494842	0.284353	135	0.941751
GTEx_Prostate_VCAP_BRD.K48662018_5É M_24h	-0.0496622	0.283658	135	0.941751
GTEx_Prostate_VCAP_BRD.K33263026_5É M_6h	-0.0495245	0.284196	135	0.941751
GTEx_Prostate_VCAP_BRD.K65568947_5É M_24h	-0.049544	0.28412	135	0.941751
GTEx_Prostate_VCAP_BRD.K43568193_5É M_24h	-0.0497574	0.283286	135	0.941751
GTEx_Prostate_VCAP_BRD.K75990896_5É M_6h	-0.0495427	0.284125	135	0.941751
GTEx_Prostate_VCAP_BRD.K30611309_10É M_6h	-0.0495525	0.284086	135	0.941751
GTEx_Prostate_VCAP_BRD.K72234025_10É M_24h	-0.049589	0.283943	135	0.941751
GTEx_Prostate_VCAP_BRD.K29309835_10É M_6h	-0.0497598	0.283276	135	0.941751
GTEx_Prostate_VCAP_BRD.K19033174_10É M_6h	-0.0496012	0.283896	135	0.941751
GTEx_Skin_Not_Sun_Exposed_Suprapubic_A375_dorsomorphin_10É M_24h	-0.0270626	0.283244	451	0.941751
GTEx_Skin_Not_Sun_Exposed_Suprapubic_A375_BRD.K78843060_10É M_24h	-0.0270544	0.283303	451	0.941751
GTEx_Skin_Not_Sun_Exposed_Suprapubic_A375_simvastatin_10É M_6h.3	-0.0270067	0.283645	451	0.941751
GTEx_Skin_Not_Sun_Exposed_Suprapubic_A375_BRD.K61606206_5É M_24h	-0.0269929	0.283744	451	0.941751
GTEx_Skin_Not_Sun_Exposed_Suprapubic_A375_BRD.K18241892_5É M_24h	-0.0269279	0.28421	451	0.941751
GTEx_Skin_Not_Sun_Exposed_Suprapubic_A375_BRD.K44485049_5É M_24h	-0.0270118	0.283608	451	0.941751
GTEx_Skin_Not_Sun_Exposed_Suprapubic_A375_BRD.K25765811_5É M_24h	-0.026897	0.284433	451	0.941751
GTEx_Skin_Not_Sun_Exposed_Suprapubic_A375_BRD.K31129604_5É M_24h	-0.0269378	0.28414	451	0.941751
GTEx_Skin_Not_Sun_Exposed_Suprapubic_A375_BRD.K74704013_5É M_24h	-0.0270201	0.283548	451	0.941751
GTEx_Skin_Not_Sun_Exposed_Suprapubic_A375_LY.294002_3É M_24h.1	-0.0270267	0.283501	451	0.941751
GTEx_Skin_Not_Sun_Exposed_Suprapubic_A375_BRD.K43842808_10É M_24h	-0.0269031	0.284389	451	0.941751
GTEx_Skin_Sun_Exposed_Lower_leg_A375_BRD.K23673040_10É M_6h	-0.024258	0.283373	560	0.941751
GTEx_Skin_Sun_Exposed_Lower_leg_A375_BRD.K35389996_10É M_6h	-0.0241298	0.284399	560	0.941751
GTEx_Skin_Sun_Exposed_Lower_leg_A375_BRD.K96621343_10É M_6h	-0.0242193	0.283683	560	0.941751
GTEx_Skin_Sun_Exposed_Lower_leg_A375_epirizole_10É M_6h.1	-0.0241691	0.284085	560	0.941751
GTEx_Skin_Sun_Exposed_Lower_leg_A375_mosapride_10É M_6h	-0.0241352	0.284356	560	0.941751
GTEx_Skin_Sun_Exposed_Lower_leg_A375_TC.2559_10É M_6h	-0.0242456	0.283472	560	0.941751
GTEx_Skin_Sun_Exposed_Lower_leg_A375_L.701324_10É M_6h.1	-0.0242039	0.283806	560	0.941751
GTEx_Skin_Sun_Exposed_Lower_leg_A375_PP.2_10É M_6h	-0.0241933	0.283891	560	0.941751
GTEx_Skin_Sun_Exposed_Lower_leg_A375_BRD.K14340046_5É M_24h	-0.0241619	0.284142	560	0.941751
GTEx_Skin_Sun_Exposed_Lower_leg_A375_BRD.K25566775_5É M_24h	-0.0242389	0.283525	560	0.941751
GTEx_Skin_Sun_Exposed_Lower_leg_A375_BRD.K97894266_5É M_24h	-0.0241894	0.283921	560	0.941751
GTEx_Skin_Sun_Exposed_Lower_leg_A375_BRD.K03445781_5É M_24h	-0.0242805	0.283193	560	0.941751
GTEx_Skin_Sun_Exposed_Lower_leg_A375_BRD.K46373821_5É M_24h	-0.0242192	0.283683	560	0.941751
GTEx_Skin_Sun_Exposed_Lower_leg_A375_BRD.K06816133_10É M_24h	-0.0241345	0.284361	560	0.941751
GTEx_Skin_Sun_Exposed_Lower_leg_A375_LY.294002_3É M_24h.1	-0.0241945	0.283881	560	0.941751
GTEx_Skin_Sun_Exposed_Lower_leg_A375_COL.3_10É M_6h	-0.0241491	0.284244	560	0.941751
GTEx_Skin_Not_Sun_Exposed_Suprapubic_A375_entecavir_10.0um_24h	-0.027051	0.283327	451	0.941751
GTEx_Skin_Not_Sun_Exposed_Suprapubic_A375_beclomethasone.dipropionate_3.33um_24h	-0.0270398	0.283408	451	0.941751
GTEx_Skin_Not_Sun_Exposed_Suprapubic_A375_tyrphostin.AG.112_0.12um_24h	-0.0269399	0.284124	451	0.941751
GTEx_Skin_Not_Sun_Exposed_Suprapubic_A375_luteolin_3.33um_24h	-0.0270436	0.28338	451	0.941751
GTEx_Skin_Not_Sun_Exposed_Suprapubic_A375_aphidicolin_3.33um_24h	-0.0268994	0.284416	451	0.941751
GTEx_Skin_Not_Sun_Exposed_Suprapubic_A375_BI.2536_0.37um_24h.2	-0.0269635	0.283955	451	0.941751
GTEx_Skin_Not_Sun_Exposed_Suprapubic_A375_amrinone_3.33um_24h	-0.0269555	0.284013	451	0.941751
GTEx_Skin_Not_Sun_Exposed_Suprapubic_A375_nilotinib_0.04um_24h.1	-0.0269852	0.283799	451	0.941751
GTEx_Skin_Not_Sun_Exposed_Suprapubic_A375_sertindole_10.0um_24h	-0.0269236	0.284242	451	0.941751
GTEx_Skin_Not_Sun_Exposed_Suprapubic_A375_alisertib_1.11um_24h	-0.0269289	0.284203	451	0.941751
GTEx_Skin_Not_Sun_Exposed_Suprapubic_A375_talazoparib_0.04um_24h	-0.0269505	0.284048	451	0.941751
GTEx_Skin_Sun_Exposed_Lower_leg_A375_GSK.1059615_0.12um_24h.5	-0.0242567	0.283383	560	0.941751
GTEx_Skin_Sun_Exposed_Lower_leg_A375_UNC.0321_10.0um_6h.1	-0.0241465	0.284266	560	0.941751
GTEx_Skin_Sun_Exposed_Lower_leg_A375_piracetam_0.04um_24h	-0.0242264	0.283625	560	0.941751
GTEx_Skin_Sun_Exposed_Lower_leg_A375_MG.132_20.0um_24h.79	-0.0242706	0.283272	560	0.941751
GTEx_Skin_Sun_Exposed_Lower_leg_A375_bitopertin_0.04um_24h	-0.0242457	0.283471	560	0.941751
GTEx_Skin_Sun_Exposed_Lower_leg_A375_inositol_10.0um_24h	-0.0242522	0.283419	560	0.941751
GTEx_Skin_Sun_Exposed_Lower_leg_A375_siguazodan_0.04um_24h	-0.0241834	0.28397	560	0.941751
GTEx_Skin_Sun_Exposed_Lower_leg_A375_zofenopril.calcium_0.04um_24h	-0.0242165	0.283705	560	0.941751
GTEx_Skin_Sun_Exposed_Lower_leg_A375_safingol_0.33um_24h	-0.0241263	0.284427	560	0.941751
GTEx_Skin_Not_Sun_Exposed_Suprapubic_SKMEL1_BRD.K84924563_40É M_6h	-0.0270447	0.283372	451	0.941751
GTEx_Skin_Sun_Exposed_Lower_leg_SKMEL1_QS.11_10É M_6h	-0.0241416	0.284305	560	0.941751
GTEx_Uterus_HELA_ICI.162846_3.33um_24h	-0.0545111	0.284053	112	0.941751
GTEx_Uterus_HELA_perampanel_0.12um_24h	-0.0546563	0.283537	112	0.941751
GTEx_Uterus_HELA_flutamide_0.37um_24h	-0.0545752	0.283825	112	0.941751
GTEx_Uterus_HELA_enzastaurin_0.04um_24h	-0.0545965	0.283749	112	0.941751
GTEx_Uterus_HELA_bazedoxifene_0.37um_24h	-0.0544726	0.284189	112	0.941751
GTEx_Uterus_HELA_flumazenil_1.11um_24h	-0.0544726	0.284189	112	0.941751
GTEx_Uterus_HELA_tyrphostin.1_0.04um_24h	-0.0547247	0.283294	112	0.941751
GTEx_Brain_Nucleus_accumbens_basal_ganglia_NPC_staurosporine_1.0um_6h.1	-0.0429843	0.284439	178	0.941753
GTEx_Breast_Mammary_Tissue_MCF7_trichostatin.a_10É M_24h.14	-0.03347	0.28446	292	0.941764
GTEx_Brain_Hippocampus_NEU_BRD.A32582647_10É M_6h	-0.0512254	0.284458	126	0.941764
GTEx_Colon_Transverse_HT29_BRD.K46544760_5É M_24h	-0.0330186	0.284452	300	0.941764
GTEx_Colon_Sigmoid_HT29_pomalidomide_10.0um_24h	-0.0335816	0.284486	290	0.941764
GTEx_Small_Intestine_Terminal_Ileum_HT29_MG.132_20.0um_24h.316	-0.0465585	0.28448	152	0.941764
GTEx_Liver_HEPG2_BRD.K05684908_10É M_6h	-0.0427308	0.284488	180	0.941764
GTEx_Lung_HCC515_fluphenazine_10É M_6h.2	-0.0263114	0.284473	471	0.941764
GTEx_Cells_Transformed_fibroblasts_SKB_perphenazine_10É M_24h	-0.0255617	0.284452	499	0.941764
GTEx_Prostate_PC3_BRD.K12132598_10É M_24h	-0.0494525	0.284477	135	0.941764
GTEx_Prostate_PC3_methylprednisolone_0.04um_24h	-0.0494574	0.284458	135	0.941764
GTEx_Prostate_VCAP_vorinostat_10É M_6h.25	-0.0494525	0.284477	135	0.941764
GTEx_Skin_Sun_Exposed_Lower_leg_A375_diflunisal_10É M_6h	-0.0241217	0.284464	560	0.941764
GTEx_Skin_Sun_Exposed_Lower_leg_A375_etofylline.clofibrate_0.12um_24h	-0.0241189	0.284486	560	0.941764
GTEx_Skin_Not_Sun_Exposed_Suprapubic_SKMEL28_SB.216763_10É M_6h	-0.0268902	0.284481	451	0.941764
