## Supplementary Tables for "Genome-Wide Study of Early Disability Severity in Multiple Sclerosis" (part 10 of 28)

### Sheet: eTable 31 (continued)
eTable 31. Integrative gene-drug compound negative correlation analyses
GTEx_Skin_Not_Sun_Exposed_Suprapubic_SKMEL28_NSC.632839_10É M_6h	-0.0268895	0.284487	451	0.941764
GTEx_Brain_Putamen_basal_ganglia_NEU_vorinostat_500nM_24h.1	-0.0455034	0.284494	159	0.941766
GTEx_Brain_Frontal_Cortex_BA9_NEU_masitinib_10.0um_24h	-0.0439844	0.284498	170	0.941766
GTEx_Brain_Caudate_basal_ganglia_NPC_BRD.K57019930_10É M_24h	-0.0400069	0.284496	205	0.941766
GTEx_Brain_Cerebellar_Hemisphere_NPC_SB.939_1.11um_24h	-0.0356174	0.284507	258	0.941778
GTEx_Prostate_PC3_BRD.K03250561_5É M_24h	-0.0494451	0.284506	135	0.941778
GTEx_Small_Intestine_Terminal_Ileum_AGS_ursolic.acid_70É M_6h	-0.0465501	0.284516	152	0.941795
GTEx_Small_Intestine_Terminal_Ileum_HT29_bortezomib_20.0um_24h.44	-0.0465492	0.284519	152	0.941797
GTEx_Brain_Hippocampus_NPC.TAK_A.66_1.11um_24h	-0.0512074	0.284526	126	0.94181
GTEx_Brain_Cerebellum_NPC_BG.1012_10É M_6h	-0.0301513	0.284534	359	0.941817
GTEx_Brain_Nucleus_accumbens_basal_ganglia_NPC_BRD.K45230579_10É M_24h	-0.0429614	0.284542	178	0.941817
GTEx_Colon_Sigmoid_HT29_BRD.K66621600_5É M_24h	-0.0335729	0.284537	290	0.941817
GTEx_Lung_A549_gemcitabine_3É M_24h	-0.0263013	0.284547	471	0.941817
GTEx_Prostate_PC3_GSK.2110183_0.04um_24h	-0.0494354	0.284544	135	0.941817
GTEx_Skin_Sun_Exposed_Lower_leg_A375_tranylcypromine_10É M_24h	-0.0241124	0.284539	560	0.941817
GTEx_Brain_Putamen_basal_ganglia_NEU_CX.5461_10.0um_24h	-0.04549	0.284551	159	0.94182
GTEx_Brain_Caudate_basal_ganglia_NEU_BRD.K16769902_10É M_24h	-0.0399933	0.284562	205	0.941826
GTEx_Skin_Sun_Exposed_Lower_leg_A375_BRD.K52071480_5É M_24h	-0.0241101	0.284557	560	0.941826
GTEx_Skin_Sun_Exposed_Lower_leg_A375_isoconazole_10.0um_24h	-0.0241096	0.284561	560	0.941826
GTEx_Small_Intestine_Terminal_Ileum_HT29_BRD.K93112400_5É M_24h	-0.046538	0.284566	152	0.94183
GTEx_Prostate_LNCAP_WYE.125132_0.12um_24h	-0.0494281	0.284573	135	0.941844
GTEx_Brain_Putamen_basal_ganglia_NEU_nikkomycin_10É M_24h	-0.045484	0.284576	159	0.941844
GTEx_Pancreas_YAPC_MF.101_10.0um_24h	-0.0317913	0.28458	323	0.941847
GTEx_Breast_Mammary_Tissue_MCF10A_KIN001.055_10É M_24h	-0.033447	0.284593	292	0.941857
GTEx_Brain_Putamen_basal_ganglia_NPC.CAS9_CGP.60474_0.37um_24h	-0.0454798	0.284594	159	0.941857
GTEx_Pancreas_YAPC_bortezomib_20.0um_24h.141	-0.0317888	0.284595	323	0.941857
GTEx_Skin_Not_Sun_Exposed_Suprapubic_A375_arctigenin_10É M_6h	-0.026875	0.284591	451	0.941857
GTEx_Small_Intestine_Terminal_Ileum_HT29_wortmannin_10É M_24h.10	-0.0465295	0.284601	152	0.941858
GTEx_Prostate_PC3_WZ.4.145_0.12um_24h	-0.0494207	0.284602	135	0.941858
GTEx_Brain_Caudate_basal_ganglia_NPC_IPI.145_0.5um_6h.2	-0.0399824	0.284614	205	0.941889
GTEx_Prostate_PC3_felbinac_10É M_6h	-0.0494159	0.284621	135	0.9419
GTEx_Breast_Mammary_Tissue_HME1_FR.180204_0.04um_24h	-0.0334133	0.284788	292	0.941909
GTEx_Breast_Mammary_Tissue_HS578T_alvocidib_10.0um_24h	-0.0334099	0.284808	292	0.941909
GTEx_Breast_Mammary_Tissue_MCF10A_PD.184352_0.37um_24h	-0.0333699	0.285039	292	0.941909
GTEx_Breast_Mammary_Tissue_MCF7_methylprednisolone_10É M_24h	-0.0333918	0.284912	292	0.941909
GTEx_Breast_Mammary_Tissue_MCF7_trichostatin.a_10É M_6h.16	-0.0333895	0.284925	292	0.941909
GTEx_Breast_Mammary_Tissue_MCF7_homosalate_10É M_6h.1	-0.0333776	0.284994	292	0.941909
GTEx_Breast_Mammary_Tissue_MCF7_BRD.K35334027_5É M_24h	-0.033401	0.284859	292	0.941909
GTEx_Breast_Mammary_Tissue_MCF7_BRD.K29648963_5É M_24h	-0.0333807	0.284976	292	0.941909
GTEx_Breast_Mammary_Tissue_MCF7_BRD.K18655724_5É M_24h	-0.0334243	0.284724	292	0.941909
GTEx_Breast_Mammary_Tissue_MCF7_BRD.K80779790_10É M_24h	-0.0334374	0.284649	292	0.941909
GTEx_Breast_Mammary_Tissue_MCF7_granisetron_3.33um_24h	-0.0333614	0.285088	292	0.941909
GTEx_Breast_Mammary_Tissue_MCF7_genistein_0.04um_24h	-0.0334318	0.284681	292	0.941909
GTEx_Breast_Mammary_Tissue_MDAMB231_dasatinib_0.37um_24h.1	-0.033411	0.284801	292	0.941909
GTEx_Brain_Cortex_MNEU.E_amuvatinib_3.33um_24h	-0.0376477	0.285002	230	0.941909
GTEx_Brain_Anterior_cingulate_cortex_BA24_NEU_BRD.K70960308_10É M_24h	-0.0469595	0.28478	149	0.941909
GTEx_Brain_Anterior_cingulate_cortex_BA24_NEU_tetramethyl.haematoxylone_10É M_24h	-0.0469024	0.285015	149	0.941909
GTEx_Brain_Cerebellum_NEU_BRD.K55536701_10É M_24h	-0.0300987	0.284872	359	0.941909
GTEx_Brain_Cerebellum_NEU_BG.1020_10É M_24h	-0.0300755	0.285021	359	0.941909
GTEx_Brain_Cerebellum_NEU_IQ1_10É M_24h	-0.0300871	0.284946	359	0.941909
GTEx_Brain_Cortex_NEU_genistein_10É M_24h	-0.0376514	0.284983	230	0.941909
GTEx_Brain_Cortex_NEU_BRD.K40276799_10É M_24h	-0.0376453	0.285014	230	0.941909
GTEx_Brain_Frontal_Cortex_BA9_NEU_torin.2_10É M_24h	-0.0438501	0.285089	170	0.941909
GTEx_Brain_Frontal_Cortex_BA9_NEU_BRD.A92334183_10É M_24h	-0.0439386	0.284699	170	0.941909
GTEx_Brain_Frontal_Cortex_BA9_NEU_isonicotinamide_10É M_24h	-0.0438855	0.284933	170	0.941909
GTEx_Brain_Hippocampus_NEU_ISOX_10É M_6h	-0.0511474	0.284753	126	0.941909
GTEx_Brain_Hypothalamus_NEU_BRD.K78559095_10É M_24h	-0.0526643	0.284736	119	0.941909
GTEx_Brain_Hypothalamus_NEU_camptothecin_10É M_24h	-0.052618	0.284906	119	0.941909
GTEx_Brain_Hypothalamus_NEU_BRD.K39172790_10É M_6h	-0.0526537	0.284774	119	0.941909
GTEx_Brain_Putamen_basal_ganglia_NEU_capsaicin_10É M_24h	-0.0454623	0.284668	159	0.941909
GTEx_Brain_Caudate_basal_ganglia_NEU_rucaparib_0.12um_24h	-0.0399404	0.284817	205	0.941909
GTEx_Brain_Cerebellar_Hemisphere_NEU_veliparib_0.04um_24h.1	-0.0355357	0.284951	258	0.941909
GTEx_Brain_Nucleus_accumbens_basal_ganglia_NEU_doramapimod_0.04um_24h	-0.0429273	0.284695	178	0.941909
GTEx_Brain_Nucleus_accumbens_basal_ganglia_NEU_AGK.2_10.0um_24h	-0.0428965	0.284834	178	0.941909
GTEx_Brain_Anterior_cingulate_cortex_BA24_NPC_SR.142948_10É M_24h	-0.046916	0.284959	149	0.941909
GTEx_Brain_Anterior_cingulate_cortex_BA24_NPC_ilomastat_10É M_24h	-0.0469432	0.284847	149	0.941909
GTEx_Brain_Anterior_cingulate_cortex_BA24_NPC_BRD.K71339761_10É M_6h	-0.0468924	0.285056	149	0.941909
GTEx_Brain_Caudate_basal_ganglia_NPC_THZ.2.98.01_10É M_24h	-0.0399114	0.284957	205	0.941909
GTEx_Brain_Caudate_basal_ganglia_NPC_GR.127935_10É M_24h	-0.0399417	0.284811	205	0.941909
GTEx_Brain_Cerebellar_Hemisphere_NPC_BRD.K42541148_10É M_24h	-0.0355339	0.284961	258	0.941909
GTEx_Brain_Cerebellar_Hemisphere_NPC_pseudopelletierine_10É M_24h	-0.0355278	0.284994	258	0.941909
GTEx_Brain_Cerebellar_Hemisphere_NPC_phentolamine_10É M_24h	-0.0355079	0.285102	258	0.941909
GTEx_Brain_Hippocampus_NPC_CCT036477_10É M_6h	-0.0511234	0.284844	126	0.941909
GTEx_Brain_Hypothalamus_NPC_amonafide_10É M_24h	-0.0526144	0.284919	119	0.941909
GTEx_Brain_Nucleus_accumbens_basal_ganglia_NPC_curcumin_10É M_6h	-0.0429316	0.284676	178	0.941909
GTEx_Brain_Putamen_basal_ganglia_NPC_suberoyl.bis.hydroxamic.acid_10É M_6h	-0.0454064	0.284906	159	0.941909
GTEx_Brain_Caudate_basal_ganglia_NPC_mocetinostat_3.33um_24h	-0.0398923	0.28505	205	0.941909
GTEx_Brain_Cortex_NPC_AST.1306_10.0um_24h	-0.0376662	0.284907	230	0.941909
GTEx_Brain_Cortex_NPC_rebastinib_0.37um_24h	-0.0376884	0.284793	230	0.941909
GTEx_Brain_Cortex_NPC.CAS9_amuvatinib_1.11um_24h	-0.0376623	0.284927	230	0.941909
GTEx_Brain_Putamen_basal_ganglia_NPC.CAS9_idelalisib_0.12um_24h	-0.0454616	0.284671	159	0.941909
GTEx_Brain_Caudate_basal_ganglia_NPC.TAK_tivantinib_1.11um_24h	-0.0399727	0.284661	205	0.941909
GTEx_Brain_Caudate_basal_ganglia_NPC.TAK_unc.0646_0.5um_6h.1	-0.0399066	0.284981	205	0.941909
GTEx_Brain_Frontal_Cortex_BA9_NPC.TAK_CG.930_1.11um_24h	-0.0439258	0.284756	170	0.941909
GTEx_Brain_Hippocampus_NPC.TAK_NPK76.II.72.1_1.11um_24h	-0.0511174	0.284866	126	0.941909
GTEx_Brain_Hippocampus_NPC.TAK_GSK.J4_5.0um_6h.2	-0.0511474	0.284753	126	0.941909
GTEx_Brain_Nucleus_accumbens_basal_ganglia_NPC.TAK_UNC.0321_10.0um_6h	-0.0428997	0.28482	178	0.941909
GTEx_Colon_Sigmoid_HT29_BRD.K26069906_5É M_24h	-0.0335512	0.284661	290	0.941909
GTEx_Colon_Sigmoid_HT29_BRD.K11989341_5É M_24h	-0.0335052	0.284926	290	0.941909
GTEx_Colon_Transverse_HT29_taxifolin_10É M_6h.1	-0.0329581	0.284806	300	0.941909
GTEx_Colon_Transverse_HT29_BRD.K50791850_5É M_24h	-0.0329109	0.285083	300	0.941909
GTEx_Small_Intestine_Terminal_Ileum_HT29_BRD.K32910761_5É M_24h	-0.0465073	0.284693	152	0.941909
GTEx_Small_Intestine_Terminal_Ileum_HT29_BRD.K97599743_5É M_24h	-0.0464662	0.284864	152	0.941909
GTEx_Small_Intestine_Terminal_Ileum_HT29_BRD.K22353999_5É M_24h	-0.0464936	0.28475	152	0.941909
GTEx_Colon_Sigmoid_HT29_glimepiride_3.33um_24h	-0.0335104	0.284896	290	0.941909
GTEx_Colon_Sigmoid_HT29_homochlorcyclizine_0.37um_24h	-0.0335264	0.284804	290	0.941909
GTEx_Colon_Sigmoid_HT29_benzamil_0.37um_24h	-0.0335072	0.284915	290	0.941909
GTEx_Colon_Transverse_HT29_HG.5.113.01_3.33um_24h	-0.0329302	0.284969	300	0.941909
GTEx_Colon_Transverse_HT29_LY.2784544_0.12um_24h	-0.0329523	0.28484	300	0.941909
GTEx_Colon_Transverse_HT29_toremifene_3.33um_24h	-0.0329133	0.285068	300	0.941909
GTEx_Colon_Transverse_HT29_10.DEBC_0.37um_24h	-0.0329618	0.284785	300	0.941909
GTEx_Colon_Transverse_HT29_methiopril_3.33um_24h	-0.032972	0.284725	300	0.941909
GTEx_Colon_Transverse_HT29_YM.976_0.04um_24h	-0.0329666	0.284757	300	0.941909
GTEx_Colon_Transverse_HT29_oxybutynin_1.11um_24h	-0.0329581	0.284806	300	0.941909
GTEx_Colon_Transverse_HT29_EMD.1214063_0.04um_24h	-0.0329565	0.284816	300	0.941909
GTEx_Colon_Transverse_HT29_XL.147_0.12um_24h	-0.0329651	0.284765	300	0.941909
GTEx_Small_Intestine_Terminal_Ileum_HT29_MG.132_20.0um_24h.169	-0.0464193	0.285059	152	0.941909
GTEx_Small_Intestine_Terminal_Ileum_HT29_fluphenazine_0.37um_24h	-0.0464457	0.284949	152	0.941909
GTEx_Small_Intestine_Terminal_Ileum_HT29_siguazodan_3.33um_24h	-0.0464313	0.285009	152	0.941909
GTEx_Small_Intestine_Terminal_Ileum_HT29_AZD.3514_0.12um_24h	-0.0464116	0.285091	152	0.941909
GTEx_Small_Intestine_Terminal_Ileum_HT29_etravirine_0.12um_24h	-0.0464202	0.285056	152	0.941909
GTEx_Small_Intestine_Terminal_Ileum_HT29_eptifibatide_0.04um_24h	-0.0465158	0.284658	152	0.941909
GTEx_Colon_Sigmoid_LOVO_MK.2206_10É M_6h	-0.0335348	0.284756	290	0.941909
GTEx_Colon_Sigmoid_SNUC4_resveratrol_10É M_6h	-0.0335558	0.284635	290	0.941909
GTEx_Small_Intestine_Terminal_Ileum_SNUC5_TG.101348_10É M_6h	-0.046427	0.285027	152	0.941909
GTEx_Spleen_CD34_VE.821_0.12um_24h	-0.0354474	0.285055	259	0.941909
GTEx_Cells_EBV-transformed_lymphocytes_NOMO1_lonidamine_100É M_6h	-0.0461588	0.284864	154	0.941909
GTEx_Cells_EBV-transformed_lymphocytes_PL21_YM.155_500nM_6h	-0.0461342	0.284967	154	0.941909
GTEx_Spleen_SKM1_tozasertib_10É M_6h	-0.0354902	0.284822	259	0.941909
GTEx_Cells_EBV-transformed_lymphocytes_THP1_calcitriol_1É M_6h	-0.0461358	0.28496	154	0.941909
GTEx_Cells_EBV-transformed_lymphocytes_THP1_BRD.K51556300_3É M_24h	-0.0461309	0.284981	154	0.941909
GTEx_Whole_Blood_U937_BRD.K95149906_3É M_24h	-0.0280459	0.284666	414	0.941909
GTEx_Liver_HEPG2_5.nonyloxytryptamine_10É M_6h	-0.0426356	0.284919	180	0.941909
GTEx_Liver_HEPG2_BRD.K79222491_10É M_6h	-0.0426726	0.284751	180	0.941909
GTEx_Liver_HEPG2_SB.334867_10É M_6h	-0.0426793	0.284721	180	0.941909
GTEx_Liver_PHH_BRD.K75627148_10É M_24h	-0.0426613	0.284802	180	0.941909
GTEx_Lung_A549_BRD.K16925374_10É M_6h	-0.0262458	0.284955	471	0.941909
GTEx_Lung_A549_CGP.37157_10É M_6h	-0.026257	0.284873	471	0.941909
GTEx_Lung_A549_timolol_10É M_24h	-0.026231	0.285064	471	0.941909
GTEx_Lung_A549_BAY.11.7082_10É M_24h.1	-0.0262306	0.285067	471	0.941909
GTEx_Lung_A549_BRD.K97972722_5É M_24h	-0.0262519	0.28491	471	0.941909
GTEx_Lung_A549_BRD.K36747900_5É M_24h	-0.0262269	0.285094	471	0.941909
GTEx_Lung_A549_BRD.K13960684_5É M_24h	-0.0262329	0.28505	471	0.941909
GTEx_Lung_A549_amuvatinib_0.12um_24h	-0.0262511	0.284915	471	0.941909
GTEx_Lung_A549_BI.2536_10.0um_24h.1	-0.0262417	0.284985	471	0.941909
GTEx_Lung_HCC515_kynuramine_10É M_6h	-0.0262282	0.285084	471	0.941909
GTEx_Lung_HCC515_epigallocatechin.gallate...._0.12um_24h	-0.0262319	0.285057	471	0.941909
GTEx_Lung_T3M10_nutlin.3_40É M_6h	-0.0262603	0.284848	471	0.941909
GTEx_Cells_Transformed_fibroblasts_A673_RHO.kinase.inhibitor.III.rockout._10É M_6h	-0.0255059	0.284874	499	0.941909
GTEx_Cells_Transformed_fibroblasts_SKB_paclitaxel_10É M_24h	-0.0255248	0.284731	499	0.941909
GTEx_Cells_Transformed_fibroblasts_SKB_wortmannin_10É M_24h.3	-0.0255353	0.284652	499	0.941909
GTEx_Cells_Transformed_fibroblasts_SKL.C_CC.401_0.37um_24h	-0.0254904	0.284992	499	0.941909
GTEx_Ovary_RMGI_clonidine_10É M_6h	-0.0469891	0.284658	149	0.941909
GTEx_Ovary_TYKNU_AICA.ribonucleotide_10É M_6h	-0.0469256	0.284919	149	0.941909
GTEx_Pancreas_YAPC_ciclesonide_3.33um_24h	-0.0317572	0.284787	323	0.941909
GTEx_Pancreas_YAPC_ondansetron_1.11um_24h	-0.0317504	0.284829	323	0.941909
GTEx_Pancreas_YAPC_cinoxacin_10.0um_24h	-0.0317413	0.284884	323	0.941909
GTEx_Pancreas_YAPC_MG.132_20.0um_24h.133	-0.0317529	0.284814	323	0.941909
GTEx_Pancreas_YAPC_eptifibatide_10.0um_24h	-0.0317604	0.284768	323	0.941909
GTEx_Prostate_PC3_BRD.K86574132_50É M_24h	-0.0493695	0.284802	135	0.941909
GTEx_Prostate_PC3_BRD.K22789789_5É M_24h	-0.0493329	0.284945	135	0.941909
GTEx_Prostate_PC3_BRD.K02258558_5É M_24h	-0.0493964	0.284697	135	0.941909
GTEx_Prostate_PC3_BRD.K50037482_5É M_24h	-0.0493256	0.284974	135	0.941909
GTEx_Prostate_PC3_BRD.K80598371_10É M_6h	-0.0492939	0.285098	135	0.941909
GTEx_Prostate_PC3_BRD.K16479870_10É M_6h	-0.0493086	0.285041	135	0.941909
GTEx_Prostate_PC3_OTS.167_0.04um_24h	-0.0493427	0.284907	135	0.941909
GTEx_Prostate_PC3_disopyramide_10.0um_24h	-0.0493671	0.284811	135	0.941909
GTEx_Prostate_PC3_MG.132_20.0um_24h.22	-0.049411	0.28464	135	0.941909
GTEx_Prostate_PC3_elacridar_0.04um_24h	-0.0493611	0.284835	135	0.941909
GTEx_Prostate_PC3_bortezomib_20.0um_24h.246	-0.0493207	0.284993	135	0.941909
GTEx_Prostate_PC3_MG.132_20.0um_24h.262	-0.0494061	0.284659	135	0.941909
GTEx_Prostate_PC3_levamisole_0.12um_24h	-0.049389	0.284726	135	0.941909
GTEx_Prostate_VCAP_tiabendazole_10É M_24h	-0.0493037	0.28506	135	0.941909
GTEx_Prostate_VCAP_cotinine_10É M_24h	-0.0492939	0.285098	135	0.941909
GTEx_Prostate_VCAP_BRD.K76439996_10É M_24h	-0.04935	0.284878	135	0.941909
GTEx_Skin_Not_Sun_Exposed_Suprapubic_A375_celecoxib_10É M_6h	-0.0268298	0.284916	451	0.941909
GTEx_Skin_Not_Sun_Exposed_Suprapubic_A375_BRD.K20761826_5É M_24h	-0.0268191	0.284993	451	0.941909
GTEx_Skin_Not_Sun_Exposed_Suprapubic_A375_BRD.K53783288_5É M_24h	-0.0268347	0.284881	451	0.941909
GTEx_Skin_Not_Sun_Exposed_Suprapubic_A375_BRD.K75514176_5É M_24h	-0.0268425	0.284825	451	0.941909
GTEx_Skin_Not_Sun_Exposed_Suprapubic_A375_BRD.K16383683_5É M_24h	-0.0268064	0.285084	451	0.941909
GTEx_Skin_Sun_Exposed_Lower_leg_A375_piperlongumine_10É M_6h	-0.0240748	0.28484	560	0.941909
GTEx_Skin_Sun_Exposed_Lower_leg_A375_narciclasine_10É M_24h	-0.0240506	0.285034	560	0.941909
GTEx_Skin_Sun_Exposed_Lower_leg_A375_TBEP_10É M_6h	-0.0240757	0.284833	560	0.941909
GTEx_Skin_Sun_Exposed_Lower_leg_A375_YL.55_10É M_6h	-0.0240578	0.284976	560	0.941909
GTEx_Skin_Sun_Exposed_Lower_leg_A375_BRD.K78528600_5É M_24h	-0.0240816	0.284786	560	0.941909
GTEx_Skin_Sun_Exposed_Lower_leg_A375_BRD.K78128989_5É M_24h	-0.0240742	0.284844	560	0.941909
GTEx_Skin_Sun_Exposed_Lower_leg_A375_BRD.K41862560_10É M_24h	-0.0240454	0.285075	560	0.941909
GTEx_Skin_Not_Sun_Exposed_Suprapubic_A375_IPI.145_0.5um_6h.1	-0.0268554	0.284732	451	0.941909
GTEx_Skin_Not_Sun_Exposed_Suprapubic_A375_levalbuterol_0.04um_24h	-0.0268509	0.284764	451	0.941909
GTEx_Skin_Not_Sun_Exposed_Suprapubic_A375_L.655240_3.33um_24h	-0.0268162	0.285014	451	0.941909
GTEx_Skin_Not_Sun_Exposed_Suprapubic_A375_NSI.189_0.12um_24h	-0.0268103	0.285056	451	0.941909
GTEx_Skin_Not_Sun_Exposed_Suprapubic_A375_safingol_0.01um_24h	-0.026814	0.28503	451	0.941909
GTEx_Skin_Sun_Exposed_Lower_leg_A375_MG.132_20.0um_24h.61	-0.0240461	0.28507	560	0.941909
GTEx_Skin_Sun_Exposed_Lower_leg_A375_letrozole_3.33um_24h	-0.0240751	0.284838	560	0.941909
GTEx_Uterus_HELA_lestaurtinib_1.11um_24h	-0.0542249	0.285071	112	0.941909
GTEx_Uterus_HELA_quiflapon_0.37um_24h	-0.054336	0.284676	112	0.941909
GTEx_Uterus_HELA_bortezomib_20.0um_24h.298	-0.054336	0.284676	112	0.941909
GTEx_Uterus_HELA_ketoprofen_10.0um_24h	-0.0542164	0.285101	112	0.941909
GTEx_Breast_Mammary_Tissue_MCF10A_ibrutinib_1É M_6h	-0.0333561	0.285118	292	0.941923
GTEx_Brain_Putamen_basal_ganglia_NEU_BRD.A68721828_10É M_24h	-0.0453571	0.285116	159	0.941923
GTEx_Skin_Sun_Exposed_Lower_leg_A375_BRD.K96636466_5É M_24h	-0.0240411	0.28511	560	0.941923
GTEx_Uterus_HELA_novobiocin_10.0um_24h	-0.0542122	0.285116	112	0.941923
GTEx_Breast_Mammary_Tissue_SKBR3_AKT.inhibitor.1.2_0.37um_3h	-0.0333519	0.285143	292	0.941923
GTEx_Brain_Caudate_basal_ganglia_NEU_moxifloxacin_10É M_24h	-0.0398756	0.285131	205	0.941923
GTEx_Brain_Cerebellar_Hemisphere_NEU_SA.1925996_10É M_24h	-0.0355032	0.285128	258	0.941923
GTEx_Brain_Cerebellum_NEU_BRD.K79102010_10É M_24h	-0.0300557	0.285148	359	0.941923
GTEx_Brain_Frontal_Cortex_BA9_NEU_fenoterol_10É M_24h	-0.0438372	0.285145	170	0.941923
GTEx_Brain_Frontal_Cortex_BA9_NEU_KIN001.269_10.0um_24h	-0.0438348	0.285156	170	0.941923
GTEx_Brain_Anterior_cingulate_cortex_BA24_NPC_BRD.K79779816_10É M_24h	-0.0468671	0.28516	149	0.941923
GTEx_Brain_Hypothalamus_NPC_BRD.K33452357_10É M_24h	-0.0525503	0.285154	119	0.941923
GTEx_Colon_Transverse_HT29_AGK.2_0.12um_24h	-0.032899	0.285152	300	0.941923
GTEx_Pancreas_YAPC_bortezomib_20.0um_24h.269	-0.0316999	0.285136	323	0.941923
GTEx_Skin_Not_Sun_Exposed_Suprapubic_A375_LY.278584_10É M_6h	-0.0267976	0.285148	451	0.941923
GTEx_Skin_Not_Sun_Exposed_Suprapubic_A375_BRD.K66775134_5É M_24h	-0.0267971	0.285151	451	0.941923
GTEx_Skin_Sun_Exposed_Lower_leg_A375_pyrazinamide_0.12um_24h	-0.0240347	0.285161	560	0.941923
GTEx_Uterus_HELA_MG.132_20.0um_24h.45	-0.0542036	0.285147	112	0.941923
GTEx_Brain_Caudate_basal_ganglia_NPC_Fluoro.SAHA_10É M_6h	-0.0398648	0.285183	205	0.941942
GTEx_Brain_Cortex_NPC_mocetinostat_0.12um_24h	-0.037612	0.285185	230	0.941942
GTEx_Brain_Putamen_basal_ganglia_NPC_PF.03758309_3.33um_24h	-0.0453414	0.285182	159	0.941942
GTEx_Colon_Transverse_HT29_BRD.K54930318_5É M_24h	-0.0328946	0.285179	300	0.941942
GTEx_Small_Intestine_Terminal_Ileum_SNU1040_rotenone_500nM_6h	-0.0463911	0.285176	152	0.941942
GTEx_Lung_A549_BRD.K08460070_5É M_24h	-0.0262152	0.28518	471	0.941942
GTEx_Brain_Hippocampus_NPC_A.769662_10.0um_24h	-0.0510304	0.285195	126	0.941945
GTEx_Brain_Hippocampus_NPC.TAK_NVP.BHG712_0.04um_24h	-0.0510305	0.285195	126	0.941945
GTEx_Prostate_PC3_LY.294002_500nM_6h.2	-0.0492695	0.285193	135	0.941945
GTEx_Spleen_WSUDLCL2_dalcetrapib_80É M_6h	-0.0354199	0.285204	259	0.941964
GTEx_Breast_Mammary_Tissue_HS578T_fostamatinib_1É M_24h	-0.0333381	0.285223	292	0.941969
GTEx_Brain_Caudate_basal_ganglia_NEU_BRD.K95786246_10É M_24h	-0.0398568	0.285222	205	0.941969
GTEx_Brain_Anterior_cingulate_cortex_BA24_NPC_BRD.K88114920_10É M_24h	-0.0468516	0.285224	149	0.941969
GTEx_Liver_PHH_BRD.K81441552_10É M_24h	-0.0425697	0.285217	180	0.941969
GTEx_Lung_A549_BRD.K13626871_5É M_24h	-0.0262109	0.285211	471	0.941969
GTEx_Prostate_LNCAP_dasatinib_3.33um_24h	-0.0492647	0.285213	135	0.941969
GTEx_Breast_Mammary_Tissue_MCF7_dasatinib_0.12um_24h.5	-0.0333363	0.285233	292	0.941977
GTEx_Brain_Nucleus_accumbens_basal_ganglia_NEU_CC.401_10.0um_24h	-0.042805	0.285246	178	0.941977
GTEx_Brain_Hypothalamus_NPC_GW.7647_10É M_24h	-0.0525254	0.285246	119	0.941977
GTEx_Colon_Sigmoid_HT29_panobinostat_1.11É M_24h	-0.0334517	0.285235	290	0.941977
GTEx_Small_Intestine_Terminal_Ileum_HT29_mibampator_1.11um_24h	-0.046374	0.285248	152	0.941977
GTEx_Prostate_PC3_bortezomib_20.0um_24h.115	-0.0492562	0.285246	135	0.941977
GTEx_Prostate_VCAP_BRD.K15502712_5É M_6h	-0.0492573	0.285241	135	0.941977
GTEx_Breast_Mammary_Tissue_MCF7_duloxetine_10É M_6h.2	-0.0333272	0.285286	292	0.942005
GTEx_Brain_Putamen_basal_ganglia_NPC_BRD.K51998148_10É M_24h	-0.0453197	0.285275	159	0.942005
GTEx_Liver_HEPG2_GSK.J1_0.04um_24h	-0.0425564	0.285278	180	0.942005
GTEx_Lung_A549_trichostatin.a_10É M_24h.3	-0.0262028	0.285271	471	0.942005
GTEx_Lung_HCC515_LY.278584_10É M_6h	-0.0262037	0.285265	471	0.942005
GTEx_Prostate_VCAP_BRD.K59995645_5É M_24h	-0.0492525	0.28526	135	0.942005
GTEx_Prostate_VCAP_BRD.K07666543_5É M_24h	-0.0492451	0.285289	135	0.942005
GTEx_Skin_Sun_Exposed_Lower_leg_A375_irinotecan_10É M_6h	-0.0240195	0.285284	560	0.942005
GTEx_Skin_Sun_Exposed_Lower_leg_A375_BRD.K68409203_5É M_24h	-0.0240193	0.285285	560	0.942005
GTEx_Skin_Sun_Exposed_Lower_leg_A375_BRD.K80806285_5É M_24h	-0.0240193	0.285285	560	0.942005
GTEx_Skin_Not_Sun_Exposed_Suprapubic_A375_methiopril_3.33um_24h	-0.0267779	0.28529	451	0.942005
GTEx_Colon_Transverse_HT29_tirapazamine_1.11um_24h	-0.0328747	0.285295	300	0.942013
GTEx_Colon_Sigmoid_HT29_BRD.K51908245_5É M_24h	-0.0334395	0.285305	290	0.942015
GTEx_Prostate_VCAP_BRD.K64302818_5É M_24h	-0.0492415	0.285303	135	0.942015
GTEx_Skin_Not_Sun_Exposed_Suprapubic_A375_brucine_10É M_6h.2	-0.0267765	0.2853	451	0.942015
GTEx_Breast_Mammary_Tissue_MCF10A_NVP.AEW541_10.0um_3h	-0.0333217	0.285318	292	0.942037
GTEx_Colon_Transverse_SW948_importazole_60É M_6h	-0.0328713	0.285315	300	0.942037
GTEx_Breast_Mammary_Tissue_MCF7_BRD.K25765811_5É M_24h	-0.0333195	0.28533	292	0.94204
GTEx_Brain_Hypothalamus_NPC.TAK_GDC.0879_0.37um_24h	-0.0524988	0.285343	119	0.94204
GTEx_Colon_Sigmoid_HT115_tyrphostin.AG.1478_60É M_6h	-0.0334324	0.285346	290	0.94204
GTEx_Colon_Transverse_HT29_NVP.AEW541_10.0um_24h	-0.0328665	0.285343	300	0.94204
GTEx_Whole_Blood_U937_pyrvinium.pamoate_10É M_6h	-0.0279493	0.285331	414	0.94204
GTEx_Pancreas_YAPC_efavirenz_0.04um_24h	-0.0316654	0.285346	323	0.94204
GTEx_Prostate_PC3_dantrolene_0.37um_24h	-0.0492329	0.285337	135	0.94204
GTEx_Skin_Sun_Exposed_Lower_leg_A375_picotamide_0.04um_24h	-0.0240143	0.285326	560	0.94204
GTEx_Uterus_HELA_KX2.391_1.11um_24h	-0.054148	0.285345	112	0.94204
GTEx_Breast_Mammary_Tissue_HME1_A.443654_0.12um_3h	-0.0333111	0.285379	292	0.942058
GTEx_Breast_Mammary_Tissue_MCF7_troglitazone_10.0um_24h	-0.0333147	0.285358	292	0.942058
GTEx_Breast_Mammary_Tissue_MDAMB231_mitoxantrone_3.33um_3h.1	-0.0333111	0.285379	292	0.942058
GTEx_Brain_Cerebellum_NPC_KM.03439_10É M_24h	-0.0300209	0.285371	359	0.942058
GTEx_Brain_Putamen_basal_ganglia_NPC_NVP.BHG712_3.33um_24h	-0.0452974	0.28537	159	0.942058
GTEx_Small_Intestine_Terminal_Ileum_HT29_naftopidil_10.0um_24h	-0.0463432	0.285375	152	0.942058
GTEx_Lung_A549_wortmannin_10É M_24h.2	-0.0261892	0.285371	471	0.942058
GTEx_Prostate_VCAP_BRD.K85258684_5É M_24h	-0.0492256	0.285365	135	0.942058
GTEx_Skin_Sun_Exposed_Lower_leg_A375_BRD.K28162668_5É M_24h	-0.0240097	0.285362	560	0.942058
GTEx_Colon_Transverse_HT29_BRD.K47662318_5É M_24h	-0.0328595	0.285384	300	0.942066
GTEx_Breast_Mammary_Tissue_MCF7_cinnarizine_10.0um_24h	-0.0333077	0.285398	292	0.942071
GTEx_Brain_Hypothalamus_NEU_hyperforin_10É M_24h	-0.0524755	0.285429	119	0.942071
GTEx_Brain_Hypothalamus_NEU_nimesulide_10É M_24h	-0.0524722	0.285441	119	0.942071
GTEx_Brain_Nucleus_accumbens_basal_ganglia_NEU_BRD.K63813530_10É M_24h	-0.0427667	0.285419	178	0.942071
GTEx_Brain_Anterior_cingulate_cortex_BA24_NPC_BRD.K07395346_10É M_24h	-0.046799	0.28544	149	0.942071
GTEx_Small_Intestine_Terminal_Ileum_HT29_BRD.A35141262_10É M_24h	-0.0463347	0.285411	152	0.942071
GTEx_Colon_Sigmoid_HT29_trapidil_0.04um_24h	-0.0334154	0.285444	290	0.942071
GTEx_Colon_Transverse_HT29_honokiol_0.04um_24h	-0.0328519	0.285429	300	0.942071
GTEx_Colon_Transverse_HT29_PF.04136309_0.12um_24h	-0.0328584	0.285391	300	0.942071
GTEx_Colon_Sigmoid_SNU1040_Ro.28.1675_100É M_6h	-0.033418	0.285429	290	0.942071
GTEx_Colon_Transverse_SNUC5_CYT.997_1É M_6h	-0.0328499	0.28544	300	0.942071
GTEx_Spleen_U937_BRD.A74382794_3É M_6h	-0.0353835	0.285403	259	0.942071
GTEx_Liver_HEPG2_BRD.K10906552_10É M_6h	-0.0425286	0.285404	180	0.942071
GTEx_Lung_A549_BRD.A37735495_10É M_6h	-0.026182	0.285424	471	0.942071
GTEx_Lung_A549_BRD.K71746288_10É M_24h	-0.0261834	0.285414	471	0.942071
GTEx_Cells_Transformed_fibroblasts_SKB_phenazone_10É M_24h	-0.0254319	0.285434	499	0.942071
GTEx_Prostate_PC3_HG.6.64.01_10.0um_24h	-0.0492183	0.285394	135	0.942071
GTEx_Skin_Not_Sun_Exposed_Suprapubic_A375_BRD.A93426597_10É M_6h	-0.0267596	0.285421	451	0.942071
GTEx_Skin_Sun_Exposed_Lower_leg_A375_BRD.K37150847_10É M_6h	-0.0240033	0.285413	560	0.942071
GTEx_Skin_Sun_Exposed_Lower_leg_SKMEL28_ARG.CSC.91_10É M_6h	-0.0239991	0.285447	560	0.942071
GTEx_Brain_Hippocampus_NEU_BRD.K00256608_10É M_24h	-0.050963	0.28545	126	0.942072
GTEx_Skin_Sun_Exposed_Lower_leg_A375_vicriviroc_0.12um_24h	-0.0239981	0.285455	560	0.942079
GTEx_Small_Intestine_Terminal_Ileum_HT29_CGP.60474_10É M_6h	-0.0463227	0.285461	152	0.942087
GTEx_Brain_Hippocampus_NEU_BRD.K47551852_10É M_24h	-0.0509585	0.285468	126	0.942095
GTEx_Skin_Not_Sun_Exposed_Suprapubic_A375_MG.132_20.0um_24h.262	-0.0267529	0.285469	451	0.942095
GTEx_Breast_Mammary_Tissue_MCF7_GDC.0980_1.11um_24h	-0.0332855	0.285527	292	0.942111
GTEx_Breast_Mammary_Tissue_MCF7_oxymetazoline_10.0um_24h	-0.0332877	0.285514	292	0.942111
GTEx_Brain_Caudate_basal_ganglia_NEU_ST.019366_10É M_24h	-0.0397955	0.285518	205	0.942111
GTEx_Brain_Hippocampus_NPC_BRD.A67306036_10É M_24h	-0.0509465	0.285513	126	0.942111
GTEx_Brain_Hippocampus_NPC_IOX2_3.33um_24h	-0.0509526	0.28549	126	0.942111
GTEx_Colon_Transverse_HT29_BRD.K04831789_5É M_24h	-0.0328423	0.285485	300	0.942111
GTEx_Colon_Transverse_HT29_BRD.K30954716_5É M_24h	-0.0328395	0.285502	300	0.942111
GTEx_Colon_Sigmoid_HT29_MG.132_20.0um_24h.288	-0.0334053	0.285502	290	0.942111
GTEx_Colon_Transverse_HT29_AP.26113_3.33um_24h	-0.0328406	0.285495	300	0.942111
GTEx_Spleen_JURKAT_AZ.628_10.0um_24h	-0.0353621	0.285519	259	0.942111
GTEx_Liver_HEPG2_WH.4.025_3.33um_24h	-0.0425039	0.285516	180	0.942111
GTEx_Lung_A549_BRD.K05359840_10É M_6h	-0.0261725	0.285494	471	0.942111
GTEx_Lung_A549_BRD.K56518176_10É M_24h	-0.0261685	0.285523	471	0.942111
GTEx_Cells_Transformed_fibroblasts_SKB_CGP.20712_10É M_24h	-0.0254194	0.285529	499	0.942111
GTEx_Cells_Transformed_fibroblasts_SKB_cinobufagin_10É M_24h	-0.0254249	0.285487	499	0.942111
GTEx_Prostate_VCAP_BRD.K32231531_5É M_24h	-0.0491891	0.285509	135	0.942111
GTEx_Skin_Sun_Exposed_Lower_leg_A375_oxibendazole_10É M_6h.1	-0.023989	0.285528	560	0.942111
GTEx_Skin_Sun_Exposed_Lower_leg_A375_BRD.K16741885_5É M_24h	-0.0239895	0.285524	560	0.942111
GTEx_Adipose_Subcutaneous_ASC_alvocidib_10É M_24h	-0.025393	0.285536	500	0.942112
GTEx_Brain_Frontal_Cortex_BA9_NEU_ST.4028268_10É M_24h	-0.0437457	0.285548	170	0.942112
GTEx_Brain_Nucleus_accumbens_basal_ganglia_NEU_JNJ.38877605_1.11um_24h	-0.0427374	0.285551	178	0.942112
GTEx_Brain_Putamen_basal_ganglia_NPC_torin.1_10É M_24h	-0.045257	0.285541	159	0.942112
GTEx_Colon_Sigmoid_HT29_BRD.K85790491_5É M_24h	-0.0333992	0.285537	290	0.942112
GTEx_Lung_A549_STOCK1S.03920_10É M_24h	-0.0261649	0.28555	471	0.942112
GTEx_Pancreas_YAPC_cytisine_0.12um_24h	-0.0316329	0.285543	323	0.942112
GTEx_Colon_Transverse_NCIH508_KO.143_40É M_6h	-0.0328306	0.285554	300	0.942112
GTEx_Brain_Putamen_basal_ganglia_NPC_BRD.K79947405_10É M_24h	-0.0452496	0.285573	159	0.942136
GTEx_Brain_Hippocampus_NPC.CAS9_ALW.II.49.7_1.11um_24h	-0.0509315	0.285569	126	0.942136
GTEx_Lung_HCC515_mead.acid_10É M_6h	-0.0261619	0.285572	471	0.942136
GTEx_Skin_Sun_Exposed_Lower_leg_A375_bortezomib_20.0um_24h.248	-0.0239836	0.285571	560	0.942136
GTEx_Breast_Mammary_Tissue_MCF7_LGX.818_0.12um_24h	-0.033275	0.285587	292	0.942163
GTEx_Brain_Cerebellum_NEU_BRD.A32241587_10É M_24h	-0.0299872	0.285588	359	0.942163
GTEx_Breast_Mammary_Tissue_MCF7_tacedinaline_500nM_24h.1	-0.0332706	0.285613	292	0.942173
GTEx_Brain_Putamen_basal_ganglia_NPC_NU.7026_0.12um_24h	-0.0452414	0.285608	159	0.942173
GTEx_Brain_Caudate_basal_ganglia_NPC.CAS9_dacomitinib_1.11um_24h	-0.0397749	0.285618	205	0.942173
GTEx_Brain_Hypothalamus_NPC.TAK_PHA.767491_10.0um_24h	-0.0524257	0.285612	119	0.942173
GTEx_Small_Intestine_Terminal_Ileum_HT29_BRD.K28918096_5É M_24h	-0.0462869	0.28561	152	0.942173
GTEx_Small_Intestine_Terminal_Ileum_HT29_MG.132_20.0um_24h.165	-0.0462851	0.285617	152	0.942173
GTEx_Cells_EBV-transformed_lymphocytes_CD34_GSK.1059615_3.33um_24h	-0.0459822	0.285603	154	0.942173
GTEx_Whole_Blood_CD34_BMS.509744_1.11um_24h	-0.0279096	0.285605	414	0.942173
GTEx_Lung_HCC515_BRD.K86231656_10É M_6h	-0.0261566	0.285611	471	0.942173
GTEx_Breast_Mammary_Tissue_MCF7_praziquantel_10É M_6h.2	-0.0332664	0.285638	292	0.942192
GTEx_Colon_Sigmoid_HT29_isradipine_10É M_6h	-0.0333831	0.28563	290	0.942192
GTEx_Spleen_SKM1_TW.37_10É M_6h	-0.035342	0.285628	259	0.942192
GTEx_Spleen_U937_BRD.A35207501_1É M_24h	-0.0353393	0.285643	259	0.942192
GTEx_Lung_A549_BRD.K04266880_5É M_24h	-0.0261527	0.28564	471	0.942192
GTEx_Cells_Transformed_fibroblasts_SKB_FK.888_10É M_24h	-0.0254041	0.285645	499	0.942192
GTEx_Uterus_HELA_mirodenafil_1.11um_24h	-0.0540669	0.285634	112	0.942192
GTEx_Adipose_Visceral_Omentum_ASC_BRD.K71574320_10É M_24h	-0.0291477	0.28657	376	0.942212
GTEx_Adipose_Visceral_Omentum_ASC_BRD.K61627029_10É M_24h	-0.029179	0.286364	376	0.942212
GTEx_Adipose_Visceral_Omentum_ASC_QX.314_10É M_24h	-0.0292793	0.285704	376	0.942212
GTEx_Adipose_Subcutaneous_ASC_serdemetan_10.0um_24h	-0.0251807	0.287147	500	0.942212
GTEx_Adipose_Visceral_Omentum_ASC_idelalisib_1.11um_24h	-0.0291346	0.286656	376	0.942212
GTEx_Adipose_Visceral_Omentum_ASC_RG.108_0.37um_24h	-0.0291358	0.286648	376	0.942212
GTEx_Adipose_Subcutaneous_ASC.C_GSK.429286A_3.33um_24h	-0.0251379	0.287473	500	0.942212
GTEx_Adipose_Subcutaneous_ASC.C_PD.0325901_0.37um_24h.2	-0.0252262	0.286802	500	0.942212
GTEx_Adipose_Visceral_Omentum_ASC.C_OSI.930_0.37um_24h	-0.0290852	0.286982	376	0.942212
GTEx_Breast_Mammary_Tissue_BT20_JNK.9L_100nM_24h	-0.0329447	0.287502	292	0.942212
GTEx_Breast_Mammary_Tissue_BT20_OSI.930_10É M_6h	-0.0331177	0.286499	292	0.942212
GTEx_Breast_Mammary_Tissue_BT20_ABT.737_500nM_6h	-0.0331931	0.286062	292	0.942212
GTEx_Breast_Mammary_Tissue_BT20_NVP.TAE684_0.12um_3h	-0.0329117	0.287694	292	0.942212
GTEx_Breast_Mammary_Tissue_HME1_tyrphostin.AG.1478_1.11um_24h	-0.0329396	0.287532	292	0.942212
GTEx_Breast_Mammary_Tissue_HME1_daminozide_3.33um_24h	-0.0331413	0.286362	292	0.942212
GTEx_Breast_Mammary_Tissue_HME1_VE.821_0.04um_24h	-0.033181	0.286132	292	0.942212
GTEx_Breast_Mammary_Tissue_HS578T_KU.55933_1É M_6h	-0.0330208	0.287061	292	0.942212
GTEx_Breast_Mammary_Tissue_HS578T_GSK.1059615_3.33um_24h.1	-0.0329109	0.287699	292	0.942212
GTEx_Breast_Mammary_Tissue_MCF10A_afatinib_1É M_24h	-0.0330892	0.286664	292	0.942212
GTEx_Breast_Mammary_Tissue_MCF10A_SU.11274_1É M_24h	-0.0331735	0.286176	292	0.942212
GTEx_Breast_Mammary_Tissue_MCF10A_XMD.885_500nM_24h	-0.0328826	0.287863	292	0.942212
GTEx_Breast_Mammary_Tissue_MCF7_L.655708_10É M_6h	-0.0332031	0.286004	292	0.942212
GTEx_Breast_Mammary_Tissue_MCF7_BRD.A58924247_10É M_6h	-0.033014	0.2871	292	0.942212
GTEx_Breast_Mammary_Tissue_MCF7_BRD.K01333970_10É M_6h	-0.0329499	0.287472	292	0.942212
GTEx_Breast_Mammary_Tissue_MCF7_daunorubicin_10É M_6h.1	-0.0330819	0.286706	292	0.942212
GTEx_Breast_Mammary_Tissue_MCF7_BRD.K26304855_10É M_6h	-0.0332433	0.285771	292	0.942212
GTEx_Breast_Mammary_Tissue_MCF7_T.0901317_10É M_24h	-0.0330254	0.287034	292	0.942212
GTEx_Breast_Mammary_Tissue_MCF7_beclometasone_10É M_6h	-0.0330985	0.28661	292	0.942212
GTEx_Breast_Mammary_Tissue_MCF7_BRD.K69003436_10É M_6h	-0.0331144	0.286518	292	0.942212
GTEx_Breast_Mammary_Tissue_MCF7_fludarabine_10É M_6h	-0.0332289	0.285855	292	0.942212
GTEx_Breast_Mammary_Tissue_MCF7_aminopentamide_10É M_6h.1	-0.0331841	0.286114	292	0.942212
GTEx_Breast_Mammary_Tissue_MCF7_estradiol.benzoate_10É M_6h.1	-0.0328944	0.287794	292	0.942212
GTEx_Breast_Mammary_Tissue_MCF7_PD.160170_10É M_6h	-0.0328705	0.287933	292	0.942212
GTEx_Breast_Mammary_Tissue_MCF7_cinnarizine_10É M_6h	-0.0329021	0.28775	292	0.942212
GTEx_Breast_Mammary_Tissue_MCF7_SA.423167_10É M_6h	-0.0330722	0.286762	292	0.942212
GTEx_Breast_Mammary_Tissue_MCF7_amyleine_10É M_24h.1	-0.0329505	0.287468	292	0.942212
GTEx_Breast_Mammary_Tissue_MCF7_meticrane_10É M_6h	-0.0329591	0.287419	292	0.942212
GTEx_Breast_Mammary_Tissue_MCF7_cyclobenzaprine_10É M_6h	-0.033242	0.285779	292	0.942212
GTEx_Breast_Mammary_Tissue_MCF7_nalidixic.acid_10É M_6h	-0.032954	0.287448	292	0.942212
GTEx_Breast_Mammary_Tissue_MCF7_bicalutamide_10É M_24h.2	-0.0331132	0.286525	292	0.942212
GTEx_Breast_Mammary_Tissue_MCF7_acetylcysteine_10É M_24h	-0.0329228	0.287629	292	0.942212
GTEx_Breast_Mammary_Tissue_MCF7_eriodictyol_5É M_24h	-0.0331096	0.286546	292	0.942212
GTEx_Breast_Mammary_Tissue_MCF7_SA.433965_5É M_24h	-0.033059	0.286839	292	0.942212
GTEx_Breast_Mammary_Tissue_MCF7_BRD.K37669227_5É M_24h.1	-0.0332111	0.285958	292	0.942212
GTEx_Breast_Mammary_Tissue_MCF7_BRD.K20876879_5É M_24h	-0.0331814	0.28613	292	0.942212
GTEx_Breast_Mammary_Tissue_MCF7_BRD.K26586614_5É M_24h	-0.0331262	0.286449	292	0.942212
GTEx_Breast_Mammary_Tissue_MCF7_BRD.K83242582_5É M_24h	-0.0330751	0.286745	292	0.942212
GTEx_Breast_Mammary_Tissue_MCF7_BRD.K36616116_5É M_24h	-0.0328729	0.287919	292	0.942212
GTEx_Breast_Mammary_Tissue_MCF7_BRD.K86781204_5É M_24h	-0.0332385	0.285799	292	0.942212
GTEx_Breast_Mammary_Tissue_MCF7_BRD.K21576808_5É M_24h	-0.0332419	0.285779	292	0.942212
GTEx_Breast_Mammary_Tissue_MCF7_geldanamycin_1É M_24h.2	-0.0332053	0.285991	292	0.942212
GTEx_Breast_Mammary_Tissue_MCF7_BRD.K59805090_10É M_24h	-0.0330974	0.286616	292	0.942212
GTEx_Breast_Mammary_Tissue_MCF7_BRD.K19826688_500nM_24h.2	-0.0328876	0.287834	292	0.942212
GTEx_Breast_Mammary_Tissue_MCF7_thiazolopyrimidine_10nM_24h	-0.0329443	0.287505	292	0.942212
GTEx_Breast_Mammary_Tissue_MCF7_phloretin_3É M_6h	-0.0330221	0.287053	292	0.942212
GTEx_Breast_Mammary_Tissue_MCF7_AKT.inhibitor.IV_10nM_6h	-0.0330825	0.286703	292	0.942212
GTEx_Breast_Mammary_Tissue_MCF7_SB.590885_10É M_24h.1	-0.0332208	0.285901	292	0.942212
GTEx_Breast_Mammary_Tissue_MCF7_AZ.628_100nM_24h	-0.0329631	0.287396	292	0.942212
GTEx_Breast_Mammary_Tissue_MCF7_gefitinib_100nM_6h	-0.0329363	0.287551	292	0.942212
GTEx_Breast_Mammary_Tissue_MCF7_SA.96805_3É M_6h	-0.0329226	0.287631	292	0.942212
GTEx_Breast_Mammary_Tissue_MCF7_SA.103021_500nM_6h	-0.0329751	0.287325	292	0.942212
GTEx_Breast_Mammary_Tissue_MCF7_vincristine_3É M_6h	-0.0331612	0.286247	292	0.942212
GTEx_Breast_Mammary_Tissue_MCF7_BRD.K70595525_1É M_24h	-0.0328637	0.287973	292	0.942212
GTEx_Breast_Mammary_Tissue_MCF7_BRD.K36910796_500nM_6h	-0.0330696	0.286778	292	0.942212
GTEx_Breast_Mammary_Tissue_MCF7_PD.407824_500nM_24h	-0.0330338	0.286985	292	0.942212
GTEx_Breast_Mammary_Tissue_MCF7_SA.424380_10É M_6h	-0.033049	0.286897	292	0.942212
GTEx_Breast_Mammary_Tissue_MCF7_SA.1459256_1É M_6h	-0.0328845	0.287852	292	0.942212
GTEx_Breast_Mammary_Tissue_MCF7_MW.SHH.151_3É M_24h	-0.0330387	0.286957	292	0.942212
GTEx_Breast_Mammary_Tissue_MCF7_toremifene_1.11É M_24h.1	-0.0331914	0.286072	292	0.942212
GTEx_Breast_Mammary_Tissue_MCF7_WZ.3105_3.33um_24h	-0.03296	0.287413	292	0.942212
GTEx_Breast_Mammary_Tissue_MCF7_XMD.16144_3.33um_3h	-0.033031	0.287001	292	0.942212
GTEx_Breast_Mammary_Tissue_MCF7_AT.7519_10.0um_24h	-0.0329397	0.287531	292	0.942212
GTEx_Breast_Mammary_Tissue_MCF7_HG.5.88.01_0.12um_3h	-0.0330457	0.286916	292	0.942212
GTEx_Breast_Mammary_Tissue_MCF7_I.BET.151_10.0um_24h	-0.0328708	0.287932	292	0.942212
GTEx_Breast_Mammary_Tissue_MCF7_MGCD.265_0.04um_24h	-0.0332298	0.285849	292	0.942212
GTEx_Breast_Mammary_Tissue_MCF7_salermide_10.0um_6h	-0.0330686	0.286783	292	0.942212
GTEx_Breast_Mammary_Tissue_MCF7_tretinoin_3.0um_6h	-0.0329113	0.287696	292	0.942212
GTEx_Breast_Mammary_Tissue_MCF7_sotrastaurin_10.0um_6h.1	-0.033184	0.286114	292	0.942212
GTEx_Breast_Mammary_Tissue_MCF7_ziprasidone_1.11um_24h	-0.0332219	0.285895	292	0.942212
GTEx_Breast_Mammary_Tissue_MCF7_maprotiline_0.12um_24h	-0.0331538	0.286289	292	0.942212
GTEx_Breast_Mammary_Tissue_MCF7_alagebrium_0.12um_24h	-0.0330025	0.287167	292	0.942212
GTEx_Breast_Mammary_Tissue_MCF7_lesinurad_0.12um_24h	-0.0331063	0.286565	292	0.942212
GTEx_Breast_Mammary_Tissue_MCF7_clofoctol_1.11um_24h	-0.033183	0.28612	292	0.942212
GTEx_Breast_Mammary_Tissue_MCF7_ritodrine_0.04um_24h	-0.032883	0.28786	292	0.942212
GTEx_Breast_Mammary_Tissue_MCF7_ICI.192605_0.04um_24h	-0.0331266	0.286447	292	0.942212
GTEx_Breast_Mammary_Tissue_MCF7_acrivastine_0.04um_24h	-0.0332614	0.285666	292	0.942212
GTEx_Breast_Mammary_Tissue_MCF7_telotristat_0.12um_24h	-0.0331488	0.286319	292	0.942212
GTEx_Breast_Mammary_Tissue_MCF7_otamixaban_0.04um_24h	-0.0329537	0.28745	292	0.942212
GTEx_Breast_Mammary_Tissue_MCF7_candesartan_0.12um_24h	-0.0332542	0.285708	292	0.942212
GTEx_Breast_Mammary_Tissue_MCF7_cabergoline_10.0um_24h	-0.0331211	0.286479	292	0.942212
GTEx_Breast_Mammary_Tissue_MCF7_BIBX.1382_0.37um_24h	-0.0330689	0.286782	292	0.942212
GTEx_Breast_Mammary_Tissue_MCF7_tazarotene_10.0um_24h	-0.033074	0.286752	292	0.942212
GTEx_Breast_Mammary_Tissue_MCF7_chlormezanone_0.12um_24h	-0.0331315	0.286419	292	0.942212
GTEx_Breast_Mammary_Tissue_MCF7_canagliflozin_10.0um_24h	-0.0332612	0.285668	292	0.942212
GTEx_Breast_Mammary_Tissue_MDAMB231_SYK.inhibitor_500nM_6h	-0.0330128	0.287107	292	0.942212
GTEx_Breast_Mammary_Tissue_MDAMB231_ABT.737_100nM_6h	-0.0329762	0.287319	292	0.942212
GTEx_Breast_Mammary_Tissue_MDAMB231_CGP.60474_3.33um_24h	-0.0330884	0.286669	292	0.942212
GTEx_Breast_Mammary_Tissue_MDAMB231_neratinib_0.12um_3h	-0.0330099	0.287124	292	0.942212
GTEx_Breast_Mammary_Tissue_MDAMB231_PHA.665752_1.11um_3h	-0.0328747	0.287908	292	0.942212
GTEx_Breast_Mammary_Tissue_SKBR3_WZ.3105_1.11um_3h	-0.0330031	0.287163	292	0.942212
GTEx_Breast_Mammary_Tissue_SKBR3_geldanamycin_10.0um_3h.1	-0.032952	0.28746	292	0.942212
GTEx_Brain_Caudate_basal_ganglia_MNEU.E_doramapimod_0.12um_24h	-0.0396235	0.286352	205	0.942212
GTEx_Brain_Cerebellar_Hemisphere_MNEU.E_GSK.3.inhibitor.II_10.0um_24h	-0.0351674	0.286955	258	0.942212
GTEx_Brain_Cerebellum_MNEU.E_GSK.1059615_10.0um_24h	-0.0297437	0.287153	359	0.942212
GTEx_Brain_Hippocampus_MNEU.E_masitinib_0.04um_24h	-0.0506105	0.286785	126	0.942212
GTEx_Brain_Nucleus_accumbens_basal_ganglia_MNEU.E_GSK.1059615_0.37um_24h	-0.0422268	0.287857	178	0.942212
GTEx_Brain_Anterior_cingulate_cortex_BA24_NEU_RAN.29_10É M_24h	-0.046438	0.286929	149	0.942212
GTEx_Brain_Anterior_cingulate_cortex_BA24_NEU_bromocriptine_10É M_24h	-0.0465895	0.286304	149	0.942212
GTEx_Brain_Anterior_cingulate_cortex_BA24_NEU_DMP.543_10É M_24h	-0.0467274	0.285736	149	0.942212
GTEx_Brain_Anterior_cingulate_cortex_BA24_NEU_BRD.K22261046_10É M_24h	-0.0463591	0.287255	149	0.942212
GTEx_Brain_Anterior_cingulate_cortex_BA24_NEU_BRD.K43357772_10É M_24h	-0.0464407	0.286918	149	0.942212
GTEx_Brain_Anterior_cingulate_cortex_BA24_NEU_BRD.K64062072_10É M_24h	-0.0463047	0.28748	149	0.942212
GTEx_Brain_Anterior_cingulate_cortex_BA24_NEU_BRD.K15241725_10É M_24h	-0.0463373	0.287345	149	0.942212
GTEx_Brain_Anterior_cingulate_cortex_BA24_NEU_BRD.K37365015_10É M_24h	-0.0464008	0.287083	149	0.942212
GTEx_Brain_Anterior_cingulate_cortex_BA24_NEU_garcinol_10É M_24h	-0.0461895	0.287956	149	0.942212
GTEx_Brain_Caudate_basal_ganglia_NEU_BRD.K73418978_10É M_24h	-0.0395137	0.286884	205	0.942212
GTEx_Brain_Caudate_basal_ganglia_NEU_ST.4034902_10É M_24h	-0.0394622	0.287134	205	0.942212
GTEx_Brain_Caudate_basal_ganglia_NEU_BRD.K24346336_10É M_24h	-0.0395757	0.286583	205	0.942212
GTEx_Brain_Caudate_basal_ganglia_NEU_RS.56812_10É M_24h	-0.0393034	0.287905	205	0.942212
GTEx_Brain_Caudate_basal_ganglia_NEU_BIX.01294_10É M_24h.1	-0.0395973	0.286479	205	0.942212
GTEx_Brain_Caudate_basal_ganglia_NEU_trans.bis.q_10É M_24h	-0.0393671	0.287596	205	0.942212
GTEx_Brain_Caudate_basal_ganglia_NEU_penitrem.a_10É M_24h	-0.0395249	0.28683	205	0.942212
GTEx_Brain_Caudate_basal_ganglia_NEU_geldanamycin_10É M_6h.2	-0.039565	0.286635	205	0.942212
GTEx_Brain_Caudate_basal_ganglia_NEU_acetyl.farnesyl.cysteine_10É M_6h	-0.0394079	0.287398	205	0.942212
GTEx_Brain_Cerebellar_Hemisphere_NEU_BRD.K64058329_10É M_24h	-0.0352058	0.286745	258	0.942212
GTEx_Brain_Cerebellar_Hemisphere_NEU_parthenolide_10É M_24h	-0.0351417	0.287095	258	0.942212
GTEx_Brain_Cerebellar_Hemisphere_NEU_BRD.K45044657_10É M_24h	-0.035143	0.287088	258	0.942212
GTEx_Brain_Cerebellar_Hemisphere_NEU_betulinic.acid_10É M_24h	-0.0350056	0.287837	258	0.942212
GTEx_Brain_Cerebellar_Hemisphere_NEU_lamotrigine_10É M_24h	-0.0353051	0.286205	258	0.942212
GTEx_Brain_Cerebellar_Hemisphere_NEU_BRD.K44410738_10É M_24h	-0.0351498	0.287051	258	0.942212
GTEx_Brain_Cerebellar_Hemisphere_NEU_BRD.K98036459_10É M_24h	-0.0351461	0.287071	258	0.942212
GTEx_Brain_Cerebellar_Hemisphere_NEU_lovastatin_10É M_24h	-0.0353858	0.285766	258	0.942212
GTEx_Brain_Cerebellum_NEU_BRD.K54822214_10É M_24h	-0.0296213	0.287942	359	0.942212
GTEx_Brain_Cerebellum_NEU_BRD.K97701319_10É M_24h	-0.0299437	0.285867	359	0.942212
GTEx_Brain_Cerebellum_NEU_BRD.K07161233_10É M_24h	-0.0296496	0.287759	359	0.942212
GTEx_Brain_Cerebellum_NEU_XMD.1185H_10É M_24h	-0.0297351	0.287208	359	0.942212
GTEx_Brain_Cerebellum_NEU_BRD.K40471863_10É M_24h	-0.0298643	0.286377	359	0.942212
GTEx_Brain_Cerebellum_NEU_carbidopa_10É M_6h	-0.0297649	0.287016	359	0.942212
GTEx_Brain_Cerebellum_NEU_AGK.2_10É M_6h	-0.0298478	0.286483	359	0.942212
GTEx_Brain_Cortex_NEU_BRD.K84677391_10É M_24h	-0.0373368	0.286598	230	0.942212
GTEx_Brain_Cortex_NEU_BRD.K74109131_10É M_24h	-0.0373262	0.286652	230	0.942212
GTEx_Brain_Cortex_NEU_GW.843682X_10É M_24h	-0.0371178	0.287724	230	0.942212
GTEx_Brain_Cortex_NEU_SA.1457187_10É M_24h	-0.0371163	0.287732	230	0.942212
GTEx_Brain_Cortex_NEU_BRD.K37060179_10É M_24h	-0.037519	0.285662	230	0.942212
GTEx_Brain_Cortex_NEU_BRD.K79793579_10É M_24h	-0.0370973	0.28783	230	0.942212
GTEx_Brain_Cortex_NEU_tranylcypromine_10É M_24h	-0.0372507	0.28704	230	0.942212
GTEx_Brain_Cortex_NEU_epirubicin_10É M_6h	-0.037174	0.287435	230	0.942212
GTEx_Brain_Cortex_NEU_BG.1026_10É M_6h	-0.0374014	0.286266	230	0.942212
GTEx_Brain_Frontal_Cortex_BA9_NEU_BRD.A88504692_10É M_24h	-0.0436785	0.285845	170	0.942212
GTEx_Brain_Frontal_Cortex_BA9_NEU_bosutinib_10É M_24h	-0.0436125	0.286135	170	0.942212
GTEx_Brain_Frontal_Cortex_BA9_NEU_BRD.K38700430_10É M_24h	-0.0432968	0.287529	170	0.942212
GTEx_Brain_Frontal_Cortex_BA9_NEU_chlorpromazine_10É M_24h.3	-0.0434647	0.286787	170	0.942212
GTEx_Brain_Hippocampus_NEU_BRD.K21788104_10É M_24h	-0.0506795	0.286524	126	0.942212
GTEx_Brain_Hippocampus_NEU_BRD.A95944315_10É M_24h	-0.0503285	0.287856	126	0.942212
GTEx_Brain_Hippocampus_NEU_BRD.K33318635_10É M_24h	-0.0505145	0.28715	126	0.942212
GTEx_Brain_Hippocampus_NEU_BRD.K98624380_10É M_24h	-0.0507935	0.286092	126	0.942212
GTEx_Brain_Hippocampus_NEU_BRD.K40167599_10É M_6h	-0.0503225	0.287878	126	0.942212
GTEx_Brain_Hypothalamus_NEU_BRD.K76926998_10É M_24h	-0.0523153	0.286018	119	0.942212
GTEx_Brain_Hypothalamus_NEU_CGP.52411_10É M_24h	-0.0518987	0.287552	119	0.942212
GTEx_Brain_Hypothalamus_NEU_tyrphostin.A9_10É M_24h	-0.052326	0.285979	119	0.942212
GTEx_Brain_Hypothalamus_NEU_nafcillin_10É M_24h	-0.0518559	0.28771	119	0.942212
GTEx_Brain_Hypothalamus_NEU_BRD.K15050703_10É M_24h	-0.0518702	0.287657	119	0.942212
GTEx_Brain_Hypothalamus_NEU_JMV.431_10É M_24h	-0.0519984	0.287185	119	0.942212
GTEx_Brain_Hypothalamus_NEU_vorinostat_10É M_6h.1	-0.0519378	0.287408	119	0.942212
GTEx_Brain_Nucleus_accumbens_basal_ganglia_NEU_BRD.K63425657_10É M_24h	-0.0424039	0.287056	178	0.942212
GTEx_Brain_Nucleus_accumbens_basal_ganglia_NEU_BRD.K73707305_10É M_24h	-0.0425757	0.28628	178	0.942212
GTEx_Brain_Nucleus_accumbens_basal_ganglia_NEU_BRD.K84421793_10É M_24h	-0.0423921	0.287109	178	0.942212
GTEx_Brain_Nucleus_accumbens_basal_ganglia_NEU_vorinostat_3É M_24h	-0.0423326	0.287379	178	0.942212
GTEx_Brain_Nucleus_accumbens_basal_ganglia_NEU_BRD.K06816133_10É M_24h	-0.0426113	0.286119	178	0.942212
GTEx_Brain_Nucleus_accumbens_basal_ganglia_NEU_BRD.K87125912_10É M_24h	-0.04234	0.287345	178	0.942212
GTEx_Brain_Nucleus_accumbens_basal_ganglia_NEU_NCI.16221_10É M_6h	-0.0423746	0.287188	178	0.942212
GTEx_Brain_Putamen_basal_ganglia_NEU_LM.1685_10É M_24h	-0.0448182	0.287413	159	0.942212
GTEx_Brain_Putamen_basal_ganglia_NEU_GANT.61_10É M_24h	-0.0451265	0.286098	159	0.942212
GTEx_Brain_Putamen_basal_ganglia_NEU_BRD.K20032655_10É M_24h	-0.0449137	0.287005	159	0.942212
GTEx_Brain_Putamen_basal_ganglia_NEU_BRD.K70669970_10É M_24h	-0.0447055	0.287894	159	0.942212
GTEx_Brain_Putamen_basal_ganglia_NEU_BRD.K75845944_10É M_24h	-0.0451145	0.286149	159	0.942212
GTEx_Brain_Putamen_basal_ganglia_NEU_BRD.K69295800_10É M_24h	-0.0447644	0.287643	159	0.942212
GTEx_Brain_Putamen_basal_ganglia_NEU_BRD.K85236313_10É M_24h	-0.0450809	0.286292	159	0.942212
GTEx_Brain_Putamen_basal_ganglia_NEU_geranylgeraniol_10É M_24h.1	-0.0450525	0.286413	159	0.942212
GTEx_Brain_Anterior_cingulate_cortex_BA24_NEU_PD.0325901_0.12um_24h	-0.0462031	0.2879	149	0.942212
GTEx_Brain_Anterior_cingulate_cortex_BA24_NEU_daminozide_10.0um_24h	-0.0463663	0.287225	149	0.942212
GTEx_Brain_Caudate_basal_ganglia_NEU_dasatinib_10.0um_24h	-0.0394281	0.2873	205	0.942212
GTEx_Brain_Caudate_basal_ganglia_NEU_SB.203580_0.37um_24h	-0.039559	0.286664	205	0.942212
GTEx_Brain_Cerebellum_NEU_IOX2_10.0um_24h	-0.029831	0.286591	359	0.942212
GTEx_Brain_Cortex_NEU_GSK.1059615_0.12um_24h.2	-0.0373264	0.286651	230	0.942212
GTEx_Brain_Cortex_NEU_SYK.inhibitor_1.11um_24h	-0.0372843	0.286868	230	0.942212
GTEx_Brain_Cortex_NEU_A.769662_0.12um_24h	-0.0372206	0.287195	230	0.942212
GTEx_Brain_Frontal_Cortex_BA9_NEU_epigallocatechin.gallate...._1.11um_24h	-0.0433548	0.287272	170	0.942212
GTEx_Brain_Hippocampus_NEU_veliparib_1.11um_24h	-0.0507755	0.28616	126	0.942212
GTEx_Brain_Hypothalamus_NEU_CTB_1.11um_24h	-0.0520553	0.286975	119	0.942212
GTEx_Brain_Hypothalamus_NEU_RG.108_3.33um_24h	-0.0522049	0.286424	119	0.942212
GTEx_Brain_Nucleus_accumbens_basal_ganglia_NEU_GDC.0068_0.12um_24h	-0.0423177	0.287446	178	0.942212
GTEx_Brain_Nucleus_accumbens_basal_ganglia_NEU_ABT.737_0.12um_24h	-0.042373	0.287196	178	0.942212
GTEx_Brain_Putamen_basal_ganglia_NEU_quizartinib_3.33um_24h	-0.0451526	0.285987	159	0.942212
GTEx_Brain_Anterior_cingulate_cortex_BA24_NPC_BRD.A77577770_10É M_24h	-0.0466022	0.286252	149	0.942212
GTEx_Brain_Anterior_cingulate_cortex_BA24_NPC_vorinostat_10É M_24h.4	-0.0464081	0.287053	149	0.942212
GTEx_Brain_Anterior_cingulate_cortex_BA24_NPC_BRD.K97019106_10É M_24h	-0.0465332	0.286536	149	0.942212
GTEx_Brain_Anterior_cingulate_cortex_BA24_NPC_trichostatin.a_1É M_24h	-0.046428	0.286971	149	0.942212
GTEx_Brain_Anterior_cingulate_cortex_BA24_NPC_BRD.K75035820_10É M_24h	-0.0462793	0.287585	149	0.942212
GTEx_Brain_Anterior_cingulate_cortex_BA24_NPC_aminobenztropine_10É M_24h	-0.0466947	0.28587	149	0.942212
GTEx_Brain_Anterior_cingulate_cortex_BA24_NPC_geldanamycin_10É M_6h	-0.0463101	0.287458	149	0.942212
GTEx_Brain_Caudate_basal_ganglia_NPC_PATI.1.2.3_10É M_24h	-0.0393298	0.287777	205	0.942212
GTEx_Brain_Caudate_basal_ganglia_NPC_BRD.K29423519_10É M_24h	-0.0392964	0.287939	205	0.942212
GTEx_Brain_Caudate_basal_ganglia_NPC_terreic.acid...._10É M_24h.1	-0.0392923	0.28796	205	0.942212
GTEx_Brain_Caudate_basal_ganglia_NPC_TTNPB_10É M_24h.2	-0.0396753	0.2861	205	0.942212
GTEx_Brain_Cerebellar_Hemisphere_NPC_BRD.K11841836_10É M_24h	-0.0352956	0.286256	258	0.942212
GTEx_Brain_Cerebellar_Hemisphere_NPC_BRD.K58698715_10É M_24h	-0.0352008	0.286773	258	0.942212
GTEx_Brain_Cerebellar_Hemisphere_NPC_BRD.K23644387_10É M_24h	-0.0352488	0.286511	258	0.942212
GTEx_Brain_Cerebellar_Hemisphere_NPC_1.phenylbiguanide_10É M_24h	-0.0349854	0.287947	258	0.942212
GTEx_Brain_Cerebellum_NPC_BRD.A67306036_10É M_24h	-0.0297943	0.286827	359	0.942212
GTEx_Brain_Cerebellum_NPC_BRD.K94493764_10É M_24h	-0.0296842	0.287536	359	0.942212
GTEx_Brain_Cerebellum_NPC_trichostatin.a_10É M_24h.4	-0.0298572	0.286423	359	0.942212
GTEx_Brain_Cerebellum_NPC_SR.142948_10É M_24h	-0.0297412	0.287169	359	0.942212
GTEx_Brain_Cerebellum_NPC_BRD.K13559922_10É M_24h	-0.0297016	0.287424	359	0.942212
GTEx_Brain_Cerebellum_NPC_BRD.K31344914_10É M_24h	-0.0297676	0.286999	359	0.942212
GTEx_Brain_Cerebellum_NPC_valproic.acid_10É M_6h	-0.0296278	0.287899	359	0.942212
GTEx_Brain_Cortex_NPC_IKK.2.inhibitor_10É M_24h	-0.0371257	0.287684	230	0.942212
GTEx_Brain_Cortex_NPC_flavanone_10É M_6h	-0.0372884	0.286846	230	0.942212
GTEx_Brain_Frontal_Cortex_BA9_NPC_BRD.K44494044_10É M_24h	-0.0432522	0.287726	170	0.942212
GTEx_Brain_Frontal_Cortex_BA9_NPC_BRD.K47709646_10É M_24h	-0.0433744	0.287186	170	0.942212
GTEx_Brain_Frontal_Cortex_BA9_NPC_amonafide_10É M_24h	-0.0432993	0.287518	170	0.942212
GTEx_Brain_Frontal_Cortex_BA9_NPC_hydroxycholesterol_10É M_24h	-0.0435795	0.286281	170	0.942212
GTEx_Brain_Frontal_Cortex_BA9_NPC_gefitinib_10É M_24h.1	-0.0434202	0.286984	170	0.942212
GTEx_Brain_Frontal_Cortex_BA9_NPC_RS.100329_10É M_24h	-0.0435954	0.286211	170	0.942212
GTEx_Brain_Frontal_Cortex_BA9_NPC_icilin_10É M_24h	-0.0436699	0.285882	170	0.942212
GTEx_Brain_Frontal_Cortex_BA9_NPC_BRD.K23628492_10É M_24h	-0.043527	0.286512	170	0.942212
GTEx_Brain_Hippocampus_NPC_BRD.K14842454_10É M_24h	-0.0507605	0.286217	126	0.942212
GTEx_Brain_Hippocampus_NPC_BRD.K38012662_10É M_24h	-0.0504155	0.287525	126	0.942212
GTEx_Brain_Hippocampus_NPC_MW.STK33.22_10É M_24h	-0.0508265	0.285967	126	0.942212
GTEx_Brain_Hippocampus_NPC_benzthiazide_10É M_24h	-0.0507725	0.286172	126	0.942212
GTEx_Brain_Hippocampus_NPC_scriptaid_10É M_24h	-0.0507035	0.286433	126	0.942212
GTEx_Brain_Hippocampus_NPC_fluvoxamine_10É M_24h	-0.0507245	0.286353	126	0.942212
GTEx_Brain_Hippocampus_NPC_BRD.K46295497_10É M_24h	-0.0504471	0.287405	126	0.942212
GTEx_Brain_Hippocampus_NPC_methoprene.acid_10É M_6h	-0.0506315	0.286706	126	0.942212
GTEx_Brain_Hippocampus_NPC_BRD.K51490254_10É M_6h	-0.0508985	0.285695	126	0.942212
GTEx_Brain_Hippocampus_NPC_JS.K_10É M_6h	-0.0505475	0.287024	126	0.942212
GTEx_Brain_Hypothalamus_NPC_BRD.K96403486_10É M_24h	-0.051995	0.287197	119	0.942212
GTEx_Brain_Hypothalamus_NPC_hydroxycholesterol_10É M_24h	-0.0522227	0.286359	119	0.942212
GTEx_Brain_Hypothalamus_NPC_mycophenolate.mofetil_10É M_24h	-0.0521835	0.286503	119	0.942212
GTEx_Brain_Hypothalamus_NPC_DCEBIO_10É M_24h	-0.0519129	0.2875	119	0.942212
GTEx_Brain_Hypothalamus_NPC_trichostatin.a_3É M_24h	-0.0522263	0.286345	119	0.942212
GTEx_Brain_Hypothalamus_NPC_glutamyldopamine_10É M_6h	-0.05218	0.286516	119	0.942212
GTEx_Brain_Nucleus_accumbens_basal_ganglia_NPC_BRD.K04188046_10É M_24h	-0.0425672	0.286319	178	0.942212
GTEx_Brain_Nucleus_accumbens_basal_ganglia_NPC_BRD.K90430314_10É M_24h	-0.0426922	0.285755	178	0.942212
GTEx_Brain_Nucleus_accumbens_basal_ganglia_NPC_umbelliferone_10É M_24h	-0.0424332	0.286924	178	0.942212
GTEx_Brain_Nucleus_accumbens_basal_ganglia_NPC_3.6.dimethoxyflavone_10É M_24h	-0.0426986	0.285726	178	0.942212
GTEx_Brain_Putamen_basal_ganglia_NPC_midostaurin_10É M_24h	-0.0450182	0.286559	159	0.942212
GTEx_Brain_Putamen_basal_ganglia_NPC_BRD.K26626929_10É M_24h	-0.045054	0.286406	159	0.942212
GTEx_Brain_Putamen_basal_ganglia_NPC_BRD.K59915259_10É M_24h	-0.0447032	0.287904	159	0.942212
GTEx_Brain_Putamen_basal_ganglia_NPC_BRD.K41824522_10É M_6h	-0.0450331	0.286496	159	0.942212
GTEx_Brain_Putamen_basal_ganglia_NPC_cortisone_10É M_24h	-0.0448555	0.287254	159	0.942212
GTEx_Brain_Anterior_cingulate_cortex_BA24_NPC_belinostat_10.0um_24h	-0.0464389	0.286925	149	0.942212
GTEx_Brain_Caudate_basal_ganglia_NPC_dabrafenib_0.12um_24h	-0.0393131	0.287858	205	0.942212
GTEx_Brain_Cerebellum_NPC_tyrphostin.AG.1478_0.12um_24h	-0.02993	0.285955	359	0.942212
GTEx_Brain_Cerebellum_NPC_masitinib_0.12um_24h	-0.0298348	0.286566	359	0.942212
GTEx_Brain_Cerebellum_NPC_RG.4733_3.5um_6h.2	-0.0296918	0.287487	359	0.942212
GTEx_Brain_Cortex_NPC_rigosertib_1.11um_24h	-0.0373333	0.286615	230	0.942212
GTEx_Brain_Frontal_Cortex_BA9_NPC_I.BET.762_1.11um_24h	-0.0433389	0.287343	170	0.942212
GTEx_Brain_Frontal_Cortex_BA9_NPC_MC1568_1.11um_24h	-0.0432461	0.287753	170	0.942212
GTEx_Brain_Hippocampus_NPC_doramapimod_3.33um_24h	-0.0508565	0.285854	126	0.942212
GTEx_Brain_Hippocampus_NPC_GSK.J4_1.11um_24h	-0.0508325	0.285944	126	0.942212
GTEx_Brain_Hippocampus_NPC_vorinostat_0.04um_24h	-0.0505985	0.286831	126	0.942212
GTEx_Brain_Hippocampus_NPC_I.BET.762_0.04um_24h	-0.050594	0.286848	126	0.942212
GTEx_Brain_Hypothalamus_NPC_ACY.1215_3.33um_24h	-0.0519734	0.287277	119	0.942212
GTEx_Brain_Hypothalamus_NPC_resveratrol_1.11um_24h	-0.0518559	0.28771	119	0.942212
GTEx_Brain_Hypothalamus_NPC_alpelisib_0.25um_6h.2	-0.0518631	0.287683	119	0.942212
GTEx_Brain_Nucleus_accumbens_basal_ganglia_NPC_TPCA.1_0.37um_24h	-0.0425464	0.286412	178	0.942212
GTEx_Brain_Nucleus_accumbens_basal_ganglia_NPC_mocetinostat_0.04um_24h	-0.0422815	0.287609	178	0.942212
GTEx_Brain_Putamen_basal_ganglia_NPC_idelalisib_1.11um_24h	-0.0451421	0.286031	159	0.942212
GTEx_Brain_Anterior_cingulate_cortex_BA24_NPC.CAS9_A.66_0.12um_24h	-0.0463383	0.287341	149	0.942212
GTEx_Brain_Anterior_cingulate_cortex_BA24_NPC.CAS9_PD.0325901_3.33um_24h.1	-0.0466421	0.286087	149	0.942212
GTEx_Brain_Anterior_cingulate_cortex_BA24_NPC.CAS9_BX.795_10.0um_24h	-0.046633	0.286125	149	0.942212
GTEx_Brain_Cerebellum_NPC.CAS9_KU.60019_3.33um_24h	-0.0298166	0.286684	359	0.942212
GTEx_Brain_Cerebellum_NPC.CAS9_chelerythrine_1.11um_24h	-0.0296646	0.287662	359	0.942212
GTEx_Brain_Cortex_NPC.CAS9_SGI.1776_0.04um_24h	-0.0374968	0.285776	230	0.942212
GTEx_Brain_Cortex_NPC.CAS9_GDC.0068_10.0um_24h	-0.037249	0.287049	230	0.942212
GTEx_Brain_Frontal_Cortex_BA9_NPC.CAS9_PHA.767491_0.04um_24h	-0.043196	0.287974	170	0.942212
GTEx_Brain_Hippocampus_NPC.CAS9_decitabine_0.37um_24h	-0.0504096	0.287548	126	0.942212
GTEx_Brain_Hippocampus_NPC.CAS9_KIN001.260_0.37um_24h	-0.0508625	0.285831	126	0.942212
GTEx_Brain_Hypothalamus_NPC.CAS9_ACY.1215_3.33um_24h	-0.0520483	0.287001	119	0.942212
GTEx_Brain_Nucleus_accumbens_basal_ganglia_NPC.CAS9_PF.03758309_3.33um_24h	-0.0423283	0.287398	178	0.942212
GTEx_Brain_Putamen_basal_ganglia_NPC.CAS9_rucaparib_10.0um_24h	-0.0452182	0.285707	159	0.942212
GTEx_Brain_Putamen_basal_ganglia_NPC.CAS9_decitabine_0.37um_24h	-0.0451646	0.285935	159	0.942212
GTEx_Brain_Putamen_basal_ganglia_NPC.CAS9_HMN.214_1.11um_24h	-0.0449167	0.286992	159	0.942212
GTEx_Brain_Anterior_cingulate_cortex_BA24_NPC.TAK_daminozide_1.11um_24h	-0.0463491	0.287296	149	0.942212
GTEx_Brain_Anterior_cingulate_cortex_BA24_NPC.TAK_PD.0325901_3.33um_24h.1	-0.0462974	0.28751	149	0.942212
GTEx_Brain_Anterior_cingulate_cortex_BA24_NPC.TAK_belinostat_10.0um_6h	-0.0467219	0.285758	149	0.942212
GTEx_Brain_Anterior_cingulate_cortex_BA24_NPC.TAK_BIX.01294_10.0um_6h.1	-0.0463319	0.287368	149	0.942212
GTEx_Brain_Caudate_basal_ganglia_NPC.TAK_KIN001.055_0.37um_24h	-0.0392926	0.287958	205	0.942212
GTEx_Brain_Cortex_NPC.TAK_SGI.1776_3.33um_24h	-0.0370917	0.287859	230	0.942212
GTEx_Brain_Cortex_NPC.TAK_WZ.7043_0.04um_24h	-0.0371218	0.287704	230	0.942212
GTEx_Brain_Cortex_NPC.TAK_dabrafenib_1.11um_24h	-0.0372071	0.287265	230	0.942212
GTEx_Brain_Cortex_NPC.TAK_alectinib_0.37um_24h	-0.0371025	0.287803	230	0.942212
GTEx_Brain_Cortex_NPC.TAK_KN.62_10.0um_6h.1	-0.0371775	0.287417	230	0.942212
GTEx_Brain_Frontal_Cortex_BA9_NPC.TAK_GDC.0068_0.04um_24h	-0.0434391	0.2869	170	0.942212
GTEx_Brain_Frontal_Cortex_BA9_NPC.TAK_GSK.1070916_1.11um_24h	-0.0435319	0.286491	170	0.942212
GTEx_Brain_Hippocampus_NPC.TAK_WZ.4002_3.33um_24h	-0.0506405	0.286672	126	0.942212
GTEx_Brain_Hippocampus_NPC.TAK_BMS.509744_3.33um_24h	-0.0503255	0.287867	126	0.942212
GTEx_Brain_Hippocampus_NPC.TAK_KIN001.260_0.04um_24h	-0.0508415	0.28591	126	0.942212
GTEx_Brain_Hypothalamus_NPC.TAK_D.4476_0.12um_24h	-0.0517918	0.287946	119	0.942212
GTEx_Brain_Nucleus_accumbens_basal_ganglia_NPC.TAK_tivozanib_10.0um_24h	-0.0425656	0.286326	178	0.942212
GTEx_Brain_Nucleus_accumbens_basal_ganglia_NPC.TAK_PF.573228_0.37um_24h	-0.0426826	0.285798	178	0.942212
GTEx_Brain_Nucleus_accumbens_basal_ganglia_NPC.TAK_KN.93_0.1um_6h	-0.0426188	0.286086	178	0.942212
GTEx_Brain_Putamen_basal_ganglia_NPC.TAK_AZ.628_3.33um_24h	-0.0447264	0.287805	159	0.942212
GTEx_Brain_Putamen_basal_ganglia_NPC.TAK_rigosertib_10.0um_24h	-0.0447838	0.28756	159	0.942212
GTEx_Brain_Putamen_basal_ganglia_NPC.TAK_MGCD.265_10.0um_24h	-0.0449578	0.286817	159	0.942212
GTEx_Colon_Transverse_AGS_BRD.K90826279_20É M_6h	-0.0324894	0.287558	300	0.942212
GTEx_Colon_Sigmoid_CL34_vorinostat_10É M_6h	-0.033042	0.287601	290	0.942212
GTEx_Colon_Transverse_HT115_IKK.inhibitor.X_5É M_6h	-0.0324781	0.287625	300	0.942212
GTEx_Colon_Sigmoid_HT29_hymecromone_10É M_6h	-0.0333574	0.285779	290	0.942212
GTEx_Colon_Sigmoid_HT29_ixazomib_10É M_24h	-0.0330369	0.28763	290	0.942212
GTEx_Colon_Sigmoid_HT29_BRD.K03552198_10É M_6h	-0.0331222	0.287137	290	0.942212
GTEx_Colon_Sigmoid_HT29_amlexanox_10É M_6h	-0.0331143	0.287182	290	0.942212
GTEx_Colon_Sigmoid_HT29_BRD.K25708438_5É M_24h	-0.033347	0.285838	290	0.942212
GTEx_Colon_Sigmoid_HT29_BRD.K37340147_5É M_24h	-0.0332687	0.28629	290	0.942212
GTEx_Colon_Sigmoid_HT29_BRD.K56450018_5É M_24h	-0.0332553	0.286368	290	0.942212
GTEx_Colon_Sigmoid_HT29_BRD.K50472386_5É M_24h	-0.0330036	0.287823	290	0.942212
GTEx_Colon_Sigmoid_HT29_BRD.K20170530_5É M_24h	-0.0330047	0.287817	290	0.942212
GTEx_Colon_Sigmoid_HT29_BRD.K62714403_5É M_24h	-0.0331722	0.286848	290	0.942212
GTEx_Colon_Transverse_HT29_BRD.A98050686_10É M_24h	-0.0326279	0.286744	300	0.942212
GTEx_Colon_Transverse_HT29_KU.C104145_10É M_6h	-0.0325343	0.287294	300	0.942212
GTEx_Colon_Transverse_HT29_BRD.K90705745_10É M_6h	-0.0325973	0.286924	300	0.942212
GTEx_Colon_Transverse_HT29_flurbiprofen......_10É M_6h	-0.0327314	0.286136	300	0.942212
GTEx_Colon_Transverse_HT29_famotidine_10É M_6h	-0.0325063	0.287459	300	0.942212
GTEx_Colon_Transverse_HT29_mocetinostat_10É M_6h	-0.0326454	0.286641	300	0.942212
GTEx_Colon_Transverse_HT29_indole.3.carbinol_10É M_6h	-0.0325832	0.287007	300	0.942212
GTEx_Colon_Transverse_HT29_BRD.K26003427_5É M_24h	-0.0324217	0.287957	300	0.942212
GTEx_Colon_Transverse_HT29_BRD.K55013500_5É M_24h	-0.0327359	0.286109	300	0.942212
GTEx_Colon_Transverse_HT29_BRD.K75353513_5É M_24h	-0.0326059	0.286873	300	0.942212
GTEx_Colon_Transverse_HT29_BRD.K01594626_5É M_24h	-0.0327291	0.286149	300	0.942212
GTEx_Colon_Transverse_HT29_BRD.K04237106_5É M_24h	-0.032714	0.286238	300	0.942212
GTEx_Colon_Transverse_HT29_BRD.K08616215_5É M_24h	-0.032743	0.286068	300	0.942212
GTEx_Colon_Transverse_HT29_vorinostat_500nM_24h.6	-0.032568	0.287096	300	0.942212
GTEx_Colon_Transverse_HT29_BRD.A35430844_5É M_24h	-0.0327156	0.286229	300	0.942212
GTEx_Colon_Transverse_HT29_BRD.K84336022_5É M_24h	-0.0327376	0.2861	300	0.942212
GTEx_Colon_Transverse_HT29_BRD.K75000753_5É M_24h	-0.0326067	0.286869	300	0.942212
GTEx_Colon_Transverse_HT29_BRD.K14842933_5É M_24h	-0.0327971	0.28575	300	0.942212
GTEx_Colon_Transverse_HT29_BRD.K60175505_5É M_24h	-0.0328094	0.285678	300	0.942212
GTEx_Small_Intestine_Terminal_Ileum_HT29_ambelline_10É M_6h	-0.0462288	0.285852	152	0.942212
GTEx_Small_Intestine_Terminal_Ileum_HT29_SCH.79797_10É M_6h	-0.0457999	0.28764	152	0.942212
GTEx_Small_Intestine_Terminal_Ileum_HT29_BRD.K27484191_10É M_24h	-0.0459929	0.286835	152	0.942212
GTEx_Small_Intestine_Terminal_Ileum_HT29_BRD.K50218580_10É M_6h	-0.0458238	0.28754	152	0.942212
GTEx_Small_Intestine_Terminal_Ileum_HT29_BRD.K53461563_10É M_6h	-0.0460117	0.286756	152	0.942212
GTEx_Small_Intestine_Terminal_Ileum_HT29_midazolam_10É M_6h	-0.0462065	0.285944	152	0.942212
GTEx_Small_Intestine_Terminal_Ileum_HT29_lestaurtinib_10É M_6h	-0.0459502	0.287013	152	0.942212
GTEx_Small_Intestine_Terminal_Ileum_HT29_JWE.035_10É M_6h	-0.0457752	0.287743	152	0.942212
GTEx_Small_Intestine_Terminal_Ileum_HT29_penfluridol_10É M_6h	-0.0457537	0.287833	152	0.942212
GTEx_Small_Intestine_Terminal_Ileum_HT29_BRD.K84718005_5É M_24h	-0.0461262	0.286279	152	0.942212
GTEx_Small_Intestine_Terminal_Ileum_HT29_BRD.K95695488_5É M_24h	-0.0460579	0.286564	152	0.942212
GTEx_Small_Intestine_Terminal_Ileum_HT29_BRD.K97981711_5É M_24h	-0.0461929	0.286001	152	0.942212
GTEx_Small_Intestine_Terminal_Ileum_HT29_BRD.K92993117_5É M_24h	-0.0457537	0.287833	152	0.942212
GTEx_Small_Intestine_Terminal_Ileum_HT29_BRD.K23319301_5É M_24h	-0.0458016	0.287633	152	0.942212
GTEx_Small_Intestine_Terminal_Ileum_HT29_BRD.K66046647_5É M_24h	-0.0461288	0.286268	152	0.942212
GTEx_Small_Intestine_Terminal_Ileum_HT29_BRD.K95437400_5É M_24h	-0.0457657	0.287783	152	0.942212
GTEx_Small_Intestine_Terminal_Ileum_HT29_trichostatin.a_500nM_24h.2	-0.0461091	0.28635	152	0.942212
GTEx_Colon_Sigmoid_HT29_selumetinib_0.37um_24h	-0.0332098	0.286631	290	0.942212
GTEx_Colon_Sigmoid_HT29_SYK.inhibitor_0.04um_24h	-0.0332331	0.286496	290	0.942212
GTEx_Colon_Sigmoid_HT29_simvastatin_0.12um_24h	-0.0330171	0.287745	290	0.942212
GTEx_Colon_Sigmoid_HT29_MG.132_20.0um_24h.56	-0.0329796	0.287962	290	0.942212
GTEx_Colon_Sigmoid_HT29_bortezomib_20.0um_24h.126	-0.0333569	0.285781	290	0.942212
GTEx_Colon_Sigmoid_HT29_isofloxythepin_0.12um_24h	-0.0330623	0.287483	290	0.942212
GTEx_Colon_Sigmoid_HT29_cefoperazone_10.0um_24h	-0.0329876	0.287915	290	0.942212
GTEx_Colon_Sigmoid_HT29_dexamethasone_0.04um_24h	-0.0329893	0.287906	290	0.942212
GTEx_Colon_Sigmoid_HT29_dipyridamole_0.12um_24h	-0.0332863	0.286189	290	0.942212
GTEx_Colon_Sigmoid_HT29_metolazone_0.37um_24h	-0.0332698	0.286284	290	0.942212
GTEx_Colon_Sigmoid_HT29_AZD.5438_0.04um_24h.1	-0.0332217	0.286562	290	0.942212
GTEx_Colon_Sigmoid_HT29_EVP.6124_0.37um_24h	-0.0331396	0.287036	290	0.942212
GTEx_Colon_Sigmoid_HT29_bortezomib_20.0um_24h.288	-0.0332882	0.286178	290	0.942212
GTEx_Colon_Sigmoid_HT29_carbimazole_0.04um_24h	-0.0330784	0.28739	290	0.942212
GTEx_Colon_Transverse_HT29_mitoxantrone_0.04um_24h.1	-0.0327746	0.285882	300	0.942212
GTEx_Colon_Transverse_HT29_NVP.TAE226_0.37um_24h	-0.0325204	0.287376	300	0.942212
GTEx_Colon_Transverse_HT29_batimastat_1.11um_24h	-0.0325522	0.287189	300	0.942212
GTEx_Colon_Transverse_HT29_fentiazac_3.33um_24h	-0.0326517	0.286604	300	0.942212
GTEx_Colon_Transverse_HT29_sotalol_10.0um_24h	-0.0327848	0.285822	300	0.942212
GTEx_Colon_Transverse_HT29_yohimbine_1.11um_24h	-0.0324622	0.287718	300	0.942212
GTEx_Colon_Transverse_HT29_senicapoc_1.11um_24h	-0.032687	0.286397	300	0.942212
GTEx_Colon_Transverse_HT29_ABT.202_0.37um_24h	-0.0327352	0.286113	300	0.942212
GTEx_Colon_Transverse_HT29_YM.976_1.11um_24h	-0.0324419	0.287838	300	0.942212
GTEx_Colon_Transverse_HT29_famotidine_0.04um_24h	-0.0324305	0.287905	300	0.942212
GTEx_Colon_Transverse_HT29_AP.26113_1.11um_24h	-0.0327126	0.286246	300	0.942212
GTEx_Colon_Transverse_HT29_cianidanol_0.12um_24h	-0.0325498	0.287203	300	0.942212
GTEx_Colon_Transverse_HT29_tetrahydrouridine_0.37um_24h	-0.0327128	0.286245	300	0.942212
GTEx_Colon_Transverse_HT29_pitavastatin_0.12um_24h	-0.0326703	0.286494	300	0.942212
GTEx_Colon_Transverse_HT29_lumacaftor_0.04um_24h	-0.0324674	0.287688	300	0.942212
GTEx_Colon_Transverse_HT29_enzastaurin_0.37um_24h.1	-0.0326661	0.286519	300	0.942212
GTEx_Colon_Transverse_HT29_idalopirdine_10.0um_24h	-0.0326007	0.286904	300	0.942212
GTEx_Small_Intestine_Terminal_Ileum_HT29_nicardipine_0.04um_24h	-0.0457383	0.287897	152	0.942212
GTEx_Small_Intestine_Terminal_Ileum_HT29_ibudilast_0.37um_24h	-0.0457195	0.287976	152	0.942212
GTEx_Small_Intestine_Terminal_Ileum_HT29_MG.132_20.0um_24h.15	-0.0458187	0.287562	152	0.942212
GTEx_Small_Intestine_Terminal_Ileum_HT29_L.NAME_0.37um_24h	-0.0457914	0.287676	152	0.942212
GTEx_Small_Intestine_Terminal_Ileum_HT29_nandrolone_0.37um_24h	-0.0458614	0.287384	152	0.942212
GTEx_Small_Intestine_Terminal_Ileum_HT29_PI.103_10.0um_24h.1	-0.0460305	0.286678	152	0.942212
GTEx_Small_Intestine_Terminal_Ileum_HT29_sulfadoxine_1.11um_24h	-0.0461655	0.286115	152	0.942212
GTEx_Small_Intestine_Terminal_Ileum_HT29_bemegride_10.0um_24h	-0.0459126	0.28717	152	0.942212
GTEx_Small_Intestine_Terminal_Ileum_HT29_PHA.848125_10.0um_24h	-0.0457981	0.287647	152	0.942212
GTEx_Small_Intestine_Terminal_Ileum_HT29_lurasidone_3.33um_24h	-0.0462339	0.285831	152	0.942212
GTEx_Small_Intestine_Terminal_Ileum_HT29_ibutamoren_0.12um_24h	-0.0459571	0.286984	152	0.942212
GTEx_Small_Intestine_Terminal_Ileum_HT29_telotristat_0.37um_24h	-0.0461152	0.286325	152	0.942212
GTEx_Small_Intestine_Terminal_Ileum_HT29_ixazomib.citrate_0.12um_24h	-0.0457298	0.287933	152	0.942212
GTEx_Small_Intestine_Terminal_Ileum_HT29_mepacrine_0.04um_24h	-0.0459793	0.286892	152	0.942212
GTEx_Small_Intestine_Terminal_Ileum_HT29_carisoprodol_10.0um_24h	-0.0459656	0.286949	152	0.942212
GTEx_Small_Intestine_Terminal_Ileum_HT29_droperidol_0.12um_24h	-0.0460562	0.286571	152	0.942212
GTEx_Small_Intestine_Terminal_Ileum_HT29_bortezomib_20.0um_24h.326	-0.0461357	0.28624	152	0.942212
GTEx_Small_Intestine_Terminal_Ileum_HT29_rosiglitazone_0.04um_24h	-0.0460681	0.286521	152	0.942212
GTEx_Colon_Transverse_LOVO_arachidonyl.trifluoro.methane_80É M_6h	-0.0324444	0.287823	300	0.942212
GTEx_Colon_Sigmoid_NCIH508_RHO.kinase.inhibitor.III.rockout._10É M_6h	-0.0333154	0.286021	290	0.942212
GTEx_Colon_Transverse_NCIH508_endo.IWR.1_10É M_6h	-0.0324256	0.287934	300	0.942212
GTEx_Colon_Transverse_RKO_artesunate_10É M_6h	-0.0324731	0.287654	300	0.942212
GTEx_Small_Intestine_Terminal_Ileum_RKO_Y.27632_3É M_6h	-0.0457913	0.287676	152	0.942212
GTEx_Small_Intestine_Terminal_Ileum_RKO_BRD.K35716340_10É M_6h	-0.0459571	0.286984	152	0.942212
GTEx_Small_Intestine_Terminal_Ileum_RKO_losartan_100É M_6h	-0.0459853	0.286866	152	0.942212
GTEx_Colon_Sigmoid_SNU1040_BRD.K28112517_10É M_6h	-0.0331696	0.286862	290	0.942212
GTEx_Colon_Sigmoid_SNU1040_SB.216763_10É M_6h	-0.0330872	0.287339	290	0.942212
GTEx_Colon_Transverse_SNU1040_NF.449_10É M_6h	-0.0324854	0.287582	300	0.942212
GTEx_Small_Intestine_Terminal_Ileum_SNU1040_BO2.inhibits.RAD51_40É M_6h	-0.046104	0.286372	152	0.942212
GTEx_Small_Intestine_Terminal_Ileum_SNU1040_sildenafil_100É M_6h	-0.0459656	0.286949	152	0.942212
GTEx_Colon_Sigmoid_SNUC4_BAY.11.7082_10É M_6h	-0.0329774	0.287975	290	0.942212
GTEx_Colon_Transverse_SNUC4_manumycin.a_10É M_6h.1	-0.0324763	0.287635	300	0.942212
GTEx_Small_Intestine_Terminal_Ileum_SNUC4_minoxidil_10É M_6h	-0.0460784	0.286478	152	0.942212
GTEx_Colon_Transverse_SNUC5_ABT.737_10É M_6h	-0.032503	0.287478	300	0.942212
GTEx_Colon_Transverse_SW480_thiazolopyrimidine_40É M_6h	-0.0327146	0.286235	300	0.942212
GTEx_Colon_Transverse_SW480_SJ.172550_10É M_6h	-0.0325877	0.28698	300	0.942212
GTEx_Small_Intestine_Terminal_Ileum_SW480_pemetrexed_90É M_6h	-0.046151	0.286176	152	0.942212
GTEx_Colon_Transverse_SW620_phloretin_100É M_6h	-0.032588	0.286978	300	0.942212
GTEx_Small_Intestine_Terminal_Ileum_SW620_atorvastatin_10É M_6h	-0.0458306	0.287512	152	0.942212
GTEx_Cells_EBV-transformed_lymphocytes_CD34_epigallocatechin.gallate...._0.37um_24h	-0.0455098	0.287586	154	0.942212
GTEx_Cells_EBV-transformed_lymphocytes_CD34_CC.401_0.04um_24h	-0.0459584	0.285703	154	0.942212
GTEx_Cells_EBV-transformed_lymphocytes_CD34_SB.239063_3.33um_24h	-0.045459	0.2878	154	0.942212
GTEx_Cells_EBV-transformed_lymphocytes_JURKAT_MW.SHH.250_100nM_24h	-0.0454737	0.287738	154	0.942212
GTEx_Whole_Blood_JURKAT_avicin.g_500nM_24h	-0.027701	0.287046	414	0.942212
GTEx_Spleen_JURKAT_tivantinib_1.11um_24h	-0.0351037	0.286928	259	0.942212
GTEx_Whole_Blood_JURKAT_HG.14.10.04_0.04um_24h	-0.0278403	0.286083	414	0.942212
GTEx_Whole_Blood_JURKAT_BMS.509744_10.0um_24h	-0.0277474	0.286725	414	0.942212
GTEx_Cells_EBV-transformed_lymphocytes_NOMO1_BRD.K21614065_10É M_6h	-0.0454671	0.287765	154	0.942212
GTEx_Whole_Blood_NOMO1_QS.11_10É M_6h	-0.0276456	0.287429	414	0.942212
GTEx_Whole_Blood_NOMO1_BRD.K50776152_40É M_6h	-0.0277576	0.286655	414	0.942212
GTEx_Whole_Blood_PL21_maraviroc_10É M_6h	-0.0275805	0.28788	414	0.942212
GTEx_Whole_Blood_PL21_BRD.A83255679_20É M_6h	-0.0278776	0.285826	414	0.942212
GTEx_Cells_EBV-transformed_lymphocytes_SKM1_LDN.193189_10É M_6h	-0.0456823	0.286861	154	0.942212
GTEx_Cells_EBV-transformed_lymphocytes_SKM1_endo.IWR.1_10É M_6h	-0.0457596	0.286537	154	0.942212
GTEx_Spleen_SKM1_alda.1_40É M_6h	-0.0352951	0.285884	259	0.942212
GTEx_Spleen_THP1_auranofin_10É M_6h	-0.0351074	0.286908	259	0.942212
GTEx_Whole_Blood_THP1_pifithrin.alpha_70É M_6h	-0.0276015	0.287734	414	0.942212
GTEx_Spleen_U266_avicin.d_100nM_6h	-0.0350943	0.28698	259	0.942212
GTEx_Cells_EBV-transformed_lymphocytes_U937_KO.143_40É M_6h	-0.0456709	0.286909	154	0.942212
GTEx_Spleen_U937_UNC.0321_10É M_6h	-0.0352904	0.28591	259	0.942212
GTEx_Whole_Blood_U937_KUC105208_1É M_24h	-0.0275982	0.287757	414	0.942212
GTEx_Cells_EBV-transformed_lymphocytes_WSUDLCL2_SCH.79797_10É M_6h	-0.0455821	0.287282	154	0.942212
GTEx_Liver_HEPG2_cycloheximide_10É M_6h	-0.0422132	0.286835	180	0.942212
GTEx_Liver_HEPG2_lovastatin_40É M_6h	-0.0423887	0.286038	180	0.942212
GTEx_Liver_HEPG2_lavendustin.c_10É M_6h	-0.0424483	0.285768	180	0.942212
GTEx_Liver_HEPG2_dibutyrylcyclic.gmp_10É M_6h	-0.0424031	0.285973	180	0.942212
GTEx_Liver_HEPG2_GW.4064_10É M_6h.1	-0.0423166	0.286365	180	0.942212
GTEx_Liver_HEPG2_BRD.K44510578_10É M_6h	-0.0419833	0.28788	180	0.942212
GTEx_Liver_HEPG2_BRD.K57443339_10É M_6h	-0.0422652	0.286599	180	0.942212
GTEx_Liver_HEPG2_alvocidib_1.11um_24h	-0.0422143	0.28683	180	0.942212
GTEx_Liver_HEPG2_CGP.60474_0.12um_24h.1	-0.0420404	0.287621	180	0.942212
GTEx_Liver_HEPG2_selumetinib_0.37um_24h	-0.0421294	0.287216	180	0.942212
GTEx_Liver_HEPG2_AGK.2_0.12um_24h	-0.0420764	0.287457	180	0.942212
GTEx_Liver_PHH_GW.7647_10É M_24h	-0.0424566	0.28573	180	0.942212
GTEx_Liver_PHH_MAPP.D.erythro_10É M_24h	-0.0420064	0.287775	180	0.942212
GTEx_Liver_PHH_R.96544_10É M_24h	-0.042437	0.285819	180	0.942212
GTEx_Liver_PHH_BRD.K73700643_10É M_24h	-0.042472	0.28566	180	0.942212
GTEx_Liver_PHH_Ro.90.7501_3É M_6h	-0.0424458	0.285779	180	0.942212
GTEx_Liver_PHH_atorvastatin_3É M_6h	-0.0420352	0.287644	180	0.942212
GTEx_Lung_A549_JZL.184_10É M_24h	-0.0260012	0.286756	471	0.942212
GTEx_Lung_A549_ARG.CSC.91_10É M_6h	-0.0259859	0.286869	471	0.942212
GTEx_Lung_A549_BRD.A74983348_10É M_24h	-0.0260123	0.286674	471	0.942212
GTEx_Lung_A549_vanoxerine_10É M_24h	-0.0261172	0.285901	471	0.942212
GTEx_Lung_A549_BRD.K73610817_10É M_24h	-0.0259244	0.287322	471	0.942212
GTEx_Lung_A549_BRD.K28112517_10É M_6h.1	-0.0259488	0.287142	471	0.942212
GTEx_Lung_A549_BRD.K14975149_10É M_24h	-0.0261074	0.285973	471	0.942212
GTEx_Lung_A549_BRD.K56307118_10É M_24h	-0.0261447	0.285699	471	0.942212
GTEx_Lung_A549_BRD.K89786160_10É M_6h	-0.0260454	0.28643	471	0.942212
GTEx_Lung_A549_raltitrexed_10É M_24h	-0.026143	0.285711	471	0.942212
GTEx_Lung_A549_BRD.K51155404_10É M_6h	-0.0258527	0.287851	471	0.942212
GTEx_Lung_A549_bupropion_10É M_24h	-0.0259088	0.287438	471	0.942212
GTEx_Lung_A549_levofloxacin_10É M_6h	-0.0261099	0.285954	471	0.942212
GTEx_Lung_A549_BRD.K40094191_10É M_24h.1	-0.0260166	0.286642	471	0.942212
GTEx_Lung_A549_oxibendazole_10É M_24h	-0.025972	0.286971	471	0.942212
GTEx_Lung_A549_SB.205607_10É M_24h.1	-0.0260261	0.286572	471	0.942212
GTEx_Lung_A549_flunarizine_10É M_24h.1	-0.0261374	0.285752	471	0.942212
GTEx_Lung_A549_mycophenolic.acid_10É M_24h	-0.0260886	0.286112	471	0.942212
GTEx_Lung_A549_BRD.K58479490_10É M_24h.1	-0.0259338	0.287253	471	0.942212
GTEx_Lung_A549_BRD.K19196783_10É M_6h	-0.0260559	0.286352	471	0.942212
GTEx_Lung_A549_BRD.K76132250_10É M_6h	-0.025864	0.287768	471	0.942212
GTEx_Lung_A549_BRD.K36026160_5É M_24h	-0.0260414	0.286459	471	0.942212
GTEx_Lung_A549_BRD.K80213755_5É M_24h	-0.0259748	0.286951	471	0.942212
GTEx_Lung_A549_BRD.K38186418_5É M_24h	-0.0259755	0.286945	471	0.942212
GTEx_Lung_A549_BRD.K55808012_5É M_24h	-0.0261307	0.285802	471	0.942212
GTEx_Lung_A549_BRD.K32931486_5É M_24h	-0.025977	0.286934	471	0.942212
GTEx_Lung_A549_BRD.K42709418_5É M_24h	-0.0260346	0.286509	471	0.942212
GTEx_Lung_A549_BRD.K04078927_5É M_24h	-0.0258682	0.287737	471	0.942212
GTEx_Lung_A549_BRD.K41325905_5É M_24h	-0.0260117	0.286678	471	0.942212
GTEx_Lung_A549_BRD.K75906982_5É M_24h	-0.0260455	0.286429	471	0.942212
GTEx_Lung_A549_BRD.K11627226_5É M_24h	-0.0260831	0.286152	471	0.942212
GTEx_Lung_A549_BRD.K39839350_5É M_24h	-0.0260645	0.286289	471	0.942212
GTEx_Lung_A549_BRD.K07056593_5É M_24h	-0.0258739	0.287695	471	0.942212
GTEx_Lung_A549_BRD.K92947165_5É M_24h	-0.0259953	0.286799	471	0.942212
GTEx_Lung_A549_BRD.K62153980_5É M_24h	-0.0258956	0.287535	471	0.942212
GTEx_Lung_A549_BRD.K63923428_5É M_24h	-0.0259903	0.286836	471	0.942212
GTEx_Lung_A549_BRD.K15245489_5É M_24h	-0.0259999	0.286765	471	0.942212
GTEx_Lung_A549_BRD.K52882725_5É M_24h	-0.0260945	0.286068	471	0.942212
GTEx_Lung_A549_BRD.K55692246_5É M_24h	-0.0261313	0.285797	471	0.942212
GTEx_Lung_A549_trichostatin.a_10É M_24h.28	-0.0260299	0.286544	471	0.942212
GTEx_Lung_A549_BRD.K21498052_10É M_24h	-0.0259218	0.287342	471	0.942212
GTEx_Lung_A549_geldanamycin_500nM_6h.1	-0.026043	0.286447	471	0.942212
GTEx_Lung_A549_SN.38_1nM_6h	-0.0260148	0.286656	471	0.942212
GTEx_Lung_A549_tanespimycin_500nM_24h.2	-0.0258747	0.287689	471	0.942212
GTEx_Lung_A549_camptothecin_10nM_6h	-0.0261045	0.285995	471	0.942212
GTEx_Lung_A549_CGK.733_10.0um_24h	-0.0261022	0.286011	471	0.942212
GTEx_Lung_A549_PD.0325901_0.04um_24h.4	-0.0258836	0.287624	471	0.942212
GTEx_Lung_A549_EX.527_10.0um_6h	-0.026022	0.286603	471	0.942212
GTEx_Lung_HCC515_vinblastine_10É M_24h	-0.0259474	0.287152	471	0.942212
GTEx_Lung_HCC515_estradiol.valerate_10É M_24h	-0.0259744	0.286953	471	0.942212
GTEx_Lung_HCC515_GW.583340_10É M_24h	-0.0261259	0.285837	471	0.942212
GTEx_Lung_HCC515_UB.165_10É M_6h	-0.0259092	0.287435	471	0.942212
GTEx_Lung_HCC515_ginsenoside_10É M_6h	-0.0260822	0.286159	471	0.942212
GTEx_Lung_HCC515_peucedanin_10É M_6h	-0.025938	0.287222	471	0.942212
GTEx_Lung_HCC515_simvastatin_10É M_24h	-0.0259231	0.287332	471	0.942212
GTEx_Lung_HCC515_eicosadienoic.acid_10É M_6h	-0.026104	0.285998	471	0.942212
GTEx_Lung_HCC515_NU.1025_10É M_6h	-0.0259565	0.287085	471	0.942212
GTEx_Lung_HCC515_geldanamycin_10É M_6h.8	-0.0258623	0.28778	471	0.942212
GTEx_Lung_HCC515_BRD.K31754360_10É M_6h	-0.0260206	0.286613	471	0.942212
GTEx_Lung_HCC515_canertinib_10É M_6h	-0.0258993	0.287508	471	0.942212
GTEx_Lung_HCC515_BRD.K15923759_10É M_6h	-0.0260802	0.286174	471	0.942212
GTEx_Lung_HCC515_BRD.K60895275_10É M_6h	-0.0258722	0.287708	471	0.942212
GTEx_Lung_HCC515_HG.5.113.01_10.0um_24h	-0.0258359	0.287976	471	0.942212
GTEx_Lung_HCC515_CGP.60474_1.11um_24h.2	-0.0260499	0.286397	471	0.942212
GTEx_Lung_HCC515_MGCD.265_10.0um_24h	-0.0260633	0.286298	471	0.942212
GTEx_Lung_NCIH1694_triptolide_100nM_6h	-0.0260693	0.286254	471	0.942212
GTEx_Lung_NCIH1694_STAT3.inhibitor.VI_100É M_6h	-0.0258941	0.287546	471	0.942212
GTEx_Lung_NCIH1694_MK.1775_10É M_6h	-0.0259802	0.286911	471	0.942212
GTEx_Lung_NCIH1836_erastin_5É M_6h	-0.0258371	0.287967	471	0.942212
GTEx_Lung_NCIH1836_4.iodo.6.phenylpyrimidine_40É M_6h	-0.0258744	0.287691	471	0.942212
GTEx_Lung_NCIH2073_BRD.A36275421_10É M_6h	-0.0258695	0.287728	471	0.942212
GTEx_Lung_SKLU1_pimozide_10É M_6h	-0.0258409	0.287939	471	0.942212
GTEx_Muscle_Skeletal_A673_tipifarnib.P2_10É M_6h	-0.0252438	0.286668	500	0.942212
GTEx_Muscle_Skeletal_A673_BML.259_80É M_6h	-0.0250924	0.287819	500	0.942212
GTEx_Cells_Transformed_fibroblasts_SKB_BRD.K32896438_10É M_24h	-0.0253014	0.286423	499	0.942212
GTEx_Cells_Transformed_fibroblasts_SKB_alvocidib_10É M_24h.1	-0.0253997	0.285678	499	0.942212
GTEx_Cells_Transformed_fibroblasts_SKB_sappanone.a_10É M_24h	-0.0251016	0.287941	499	0.942212
GTEx_Cells_Transformed_fibroblasts_SKB_bumetanide_10É M_24h	-0.0253032	0.28641	499	0.942212
GTEx_Muscle_Skeletal_SKB_K784.3188_10É M_24h	-0.0252218	0.286835	500	0.942212
GTEx_Muscle_Skeletal_SKB_testosterone.propionate_10É M_24h	-0.025086	0.287868	500	0.942212
GTEx_Muscle_Skeletal_SKB_BRD.A40431293_10É M_24h	-0.0251216	0.287597	500	0.942212
GTEx_Muscle_Skeletal_SKB_BRD.K28680267_10É M_24h	-0.0252438	0.286668	500	0.942212
GTEx_Cells_Transformed_fibroblasts_SKL_rondual.kinase.inhibitor_0.04um_24h	-0.0252729	0.28664	499	0.942212
GTEx_Muscle_Skeletal_SKL_SB.216763_0.04um_24h	-0.0251028	0.28774	500	0.942212
GTEx_Muscle_Skeletal_SKL_everolimus_0.04um_24h	-0.0251363	0.287485	500	0.942212
GTEx_Muscle_Skeletal_SKL_BIX.01294_0.04um_24h	-0.025269	0.286476	500	0.942212
GTEx_Cells_Transformed_fibroblasts_SKL.C_HG.9.91.01_0.12um_24h	-0.0253276	0.286225	499	0.942212
GTEx_Cells_Transformed_fibroblasts_SKL.C_everolimus_3.33um_24h	-0.0251794	0.28735	499	0.942212
GTEx_Muscle_Skeletal_SKL.C_PFI.1_0.04um_24h	-0.0251718	0.287215	500	0.942212
GTEx_Ovary_COV644_amiodarone_10É M_6h	-0.0465212	0.286586	149	0.942212
GTEx_Ovary_COV644_NF.449_10É M_6h	-0.0463614	0.287246	149	0.942212
GTEx_Ovary_COV644_TGX.115_100É M_6h	-0.0466372	0.286107	149	0.942212
GTEx_Ovary_OV7_TPCA.1_10É M_6h	-0.0465029	0.286661	149	0.942212
GTEx_Ovary_RMGI_curcumin_50É M_6h	-0.0464676	0.286807	149	0.942212
GTEx_Ovary_RMGI_BRD.K89692698_100É M_6h	-0.04623	0.287789	149	0.942212
GTEx_Ovary_RMUGS_maraviroc_10É M_6h	-0.0462054	0.28789	149	0.942212
GTEx_Ovary_RMUGS_veliparib_10É M_6h	-0.0464394	0.286923	149	0.942212
GTEx_Pancreas_YAPC_carprofen_0.04um_24h	-0.0314474	0.286674	323	0.942212
GTEx_Pancreas_YAPC_suprofen_10.0um_24h	-0.0315751	0.285896	323	0.942212
GTEx_Pancreas_YAPC_benzthiazide_3.33um_24h	-0.0312753	0.287725	323	0.942212
GTEx_Pancreas_YAPC_nitrendipine_0.04um_24h	-0.0312486	0.287888	323	0.942212
GTEx_Pancreas_YAPC_tolcapone_0.04um_24h	-0.0313993	0.286967	323	0.942212
GTEx_Pancreas_YAPC_rufinamide_0.12um_24h	-0.0316091	0.285689	323	0.942212
GTEx_Pancreas_YAPC_pentobarbital_1.11um_24h	-0.0314519	0.286647	323	0.942212
GTEx_Pancreas_YAPC_indole.3.carbinol_3.33um_24h	-0.0312617	0.287808	323	0.942212
GTEx_Pancreas_YAPC_clozapine_0.04um_24h	-0.0315942	0.285779	323	0.942212
GTEx_Pancreas_YAPC_reboxetine_1.11um_24h	-0.0313245	0.287424	323	0.942212
GTEx_Pancreas_YAPC_TAK.715_0.37um_24h	-0.0315774	0.285882	323	0.942212
GTEx_Pancreas_YAPC_PF.04447943_0.12um_24h	-0.031413	0.286884	323	0.942212
GTEx_Pancreas_YAPC_tolfenamic.acid_10.0um_24h	-0.0315061	0.286316	323	0.942212
GTEx_Pancreas_YAPC_lacosamide_0.37um_24h	-0.0313821	0.287073	323	0.942212
GTEx_Pancreas_YAPC_AZD.7545_0.37um_24h	-0.031582	0.285854	323	0.942212
GTEx_Pancreas_YAPC_hesperidin_10.0um_24h	-0.0314944	0.286387	323	0.942212
GTEx_Prostate_LNCAP_PI.103_0.04um_24h	-0.0490769	0.285949	135	0.942212
GTEx_Prostate_LNCAP_lapatinib_0.37um_24h	-0.0490354	0.286111	135	0.942212
GTEx_Prostate_LNCAP_BMS.345541_3.33um_3h	-0.0485817	0.287893	135	0.942212
GTEx_Prostate_PC3_piretanide_10É M_24h	-0.0489086	0.286609	135	0.942212
GTEx_Prostate_PC3_vincristine_10É M_24h.1	-0.0488671	0.286772	135	0.942212
GTEx_Prostate_PC3_CGK.733_10É M_6h	-0.049072	0.285967	135	0.942212
GTEx_Prostate_PC3_wortmannin_10É M_6h.8	-0.0487037	0.287414	135	0.942212
GTEx_Prostate_PC3_VU.0413807.2_10É M_6h	-0.0489695	0.286369	135	0.942212
GTEx_Prostate_PC3_glycopyrrolate_10É M_24h	-0.048755	0.287212	135	0.942212
GTEx_Prostate_PC3_aripiprazole_10É M_24h	-0.0488134	0.286982	135	0.942212
GTEx_Prostate_PC3_BRD.K87426499_10É M_6h	-0.0486939	0.287452	135	0.942212
GTEx_Prostate_PC3_acamprosate_10É M_6h	-0.0487671	0.287164	135	0.942212
GTEx_Prostate_PC3_cilnidipine_10É M_6h.1	-0.048894	0.286666	135	0.942212
GTEx_Prostate_PC3_BRD.K82015643_5É M_24h	-0.0486134	0.287768	135	0.942212
GTEx_Prostate_PC3_BRD.K99597257_5É M_24h	-0.0489208	0.286561	135	0.942212
GTEx_Prostate_PC3_BRD.K07100440_5É M_24h	-0.0488354	0.286896	135	0.942212
GTEx_Prostate_PC3_BRD.K39108047_5É M_24h	-0.0489794	0.286331	135	0.942212
GTEx_Prostate_PC3_BRD.K40098720_5É M_24h	-0.0488769	0.286733	135	0.942212
GTEx_Prostate_PC3_BRD.K10225413_5É M_24h	-0.049089	0.285901	135	0.942212
GTEx_Prostate_PC3_BRD.K01037390_5É M_24h	-0.0487208	0.287346	135	0.942212
GTEx_Prostate_PC3_BRD.K24890551_10É M_24h	-0.0489354	0.286503	135	0.942212
GTEx_Prostate_PC3_BRD.K08663380_10É M_24h	-0.0491159	0.285795	135	0.942212
GTEx_Prostate_PC3_BRD.K14628187_10É M_24h	-0.0489867	0.286302	135	0.942212
GTEx_Prostate_PC3_BRD.K87634799_10É M_6h	-0.0488012	0.28703	135	0.942212
GTEx_Prostate_PC3_BRD.K29143341_10É M_24h	-0.0489061	0.286618	135	0.942212
GTEx_Prostate_PC3_pentoxifylline_3É M_6h	-0.0488647	0.286781	135	0.942212
GTEx_Prostate_PC3_GSK.1059615_0.37um_24h	-0.0486611	0.287581	135	0.942212
GTEx_Prostate_PC3_PD.0325901_10.0um_24h.2	-0.0489355	0.286503	135	0.942212
GTEx_Prostate_PC3_amlodipine_1.11um_24h	-0.0491183	0.285786	135	0.942212
GTEx_Prostate_PC3_CNQX_1.11um_24h	-0.0485671	0.287951	135	0.942212
GTEx_Prostate_PC3_bortezomib_20.0um_24h.72	-0.0487988	0.28704	135	0.942212
GTEx_Prostate_PC3_GSK.1070916_0.37um_24h.1	-0.0486525	0.287615	135	0.942212
GTEx_Prostate_PC3_bortezomib_20.0um_24h.102	-0.0487476	0.287241	135	0.942212
GTEx_Prostate_PC3_roscovitine_0.04um_24h.1	-0.0490842	0.28592	135	0.942212
GTEx_Prostate_PC3_reparixin_3.33um_24h	-0.0489476	0.286456	135	0.942212
GTEx_Prostate_PC3_ketoconazole_0.37um_24h	-0.0488183	0.286963	135	0.942212
GTEx_Prostate_PC3_fidarestat_1.11um_24h	-0.0486988	0.287433	135	0.942212
GTEx_Prostate_PC3_milacemide_0.04um_24h	-0.0486147	0.287763	135	0.942212
GTEx_Prostate_PC3_raloxifene_0.04um_24h	-0.0485842	0.287883	135	0.942212
GTEx_Prostate_PC3_finasteride_3.33um_24h	-0.0489355	0.286503	135	0.942212
GTEx_Prostate_PC3_tetrahydrouridine_1.11um_24h	-0.0487037	0.287414	135	0.942212
GTEx_Prostate_PC3_cyclosporin.a_10.0um_24h	-0.048572	0.287931	135	0.942212
GTEx_Prostate_PC3_adatanserin_3.33um_24h	-0.0488622	0.286791	135	0.942212
GTEx_Prostate_PC3_lisinopril_0.37um_24h	-0.0489916	0.286283	135	0.942212
GTEx_Prostate_PC3_clenbuterol_1.11um_24h	-0.0485622	0.28797	135	0.942212
GTEx_Prostate_PC3_MG.132_20.0um_24h.318	-0.04875	0.287231	135	0.942212
GTEx_Prostate_PC3_MG.132_20.0um_24h.332	-0.0486305	0.287701	135	0.942212
GTEx_Prostate_VCAP_BRD.K32944375_10É M_24h	-0.0487427	0.28726	135	0.942212
GTEx_Prostate_VCAP_salmeterol_10É M_24h.1	-0.0490476	0.286063	135	0.942212
GTEx_Prostate_VCAP_SD.6.035.A10_10É M_6h	-0.0488452	0.286858	135	0.942212
GTEx_Prostate_VCAP_BRD.K44200196_5É M_6h	-0.0489086	0.286609	135	0.942212
GTEx_Prostate_VCAP_BRD.K37048848_5É M_6h	-0.048811	0.286992	135	0.942212
GTEx_Prostate_VCAP_BRD.K40185230_5É M_6h	-0.0486549	0.287605	135	0.942212
GTEx_Prostate_VCAP_BRD.K78025571_5É M_6h	-0.0485793	0.287903	135	0.942212
GTEx_Prostate_VCAP_BRD.K10287595_5É M_6h	-0.0486037	0.287807	135	0.942212
GTEx_Prostate_VCAP_BRD.K98216700_5É M_6h	-0.048866	0.286776	135	0.942212
GTEx_Prostate_VCAP_BRD.K57690336_5É M_24h	-0.0490793	0.285939	135	0.942212
GTEx_Prostate_VCAP_BRD.K13714335_5É M_6h	-0.0488964	0.286657	135	0.942212
GTEx_Prostate_VCAP_BRD.K43057855_5É M_6h	-0.0486733	0.287533	135	0.942212
GTEx_Prostate_VCAP_BRD.K64900763_5É M_24h	-0.0486671	0.287557	135	0.942212
GTEx_Prostate_VCAP_trichostatin.a_10É M_6h.27	-0.048833	0.286906	135	0.942212
GTEx_Prostate_VCAP_BRD.K04847305_5É M_6h	-0.0486476	0.287634	135	0.942212
GTEx_Prostate_VCAP_BRD.K61907493_5É M_6h	-0.0491329	0.285729	135	0.942212
GTEx_Prostate_VCAP_BRD.K18187596_5É M_24h	-0.0490489	0.286058	135	0.942212
GTEx_Prostate_VCAP_BRD.K89621861_5É M_24h	-0.0487061	0.287404	135	0.942212
GTEx_Prostate_VCAP_BRD.K25469705_5É M_6h	-0.0486964	0.287442	135	0.942212
GTEx_Prostate_VCAP_BRD.K80841398_5É M_24h	-0.0489208	0.286561	135	0.942212
GTEx_Prostate_VCAP_BRD.K96935347_5É M_24h	-0.0491379	0.285709	135	0.942212
GTEx_Prostate_VCAP_vorinostat_10É M_6h.37	-0.0489866	0.286302	135	0.942212
GTEx_Prostate_VCAP_BRD.K40518011_5É M_24h	-0.0489647	0.286389	135	0.942212
GTEx_Prostate_VCAP_BRD.K55743249_5É M_6h	-0.0489671	0.286379	135	0.942212
GTEx_Prostate_VCAP_SA.1458450_5É M_24h	-0.0490573	0.286025	135	0.942212
GTEx_Prostate_VCAP_BRD.K88027520_5É M_24h	-0.0487636	0.287178	135	0.942212
GTEx_Prostate_VCAP_BRD.K31720784_5É M_6h	-0.0486647	0.287567	135	0.942212
GTEx_Prostate_VCAP_BRD.K19558952_5É M_6h	-0.0488891	0.286685	135	0.942212
GTEx_Prostate_VCAP_BRD.K48257023_5É M_6h	-0.0489598	0.286408	135	0.942212
GTEx_Prostate_VCAP_BRD.K00185670_5É M_24h	-0.0489305	0.286523	135	0.942212
GTEx_Prostate_VCAP_BRD.K12844656_10É M_6h	-0.0491183	0.285786	135	0.942212
GTEx_Prostate_VCAP_BRD.K06574200_500nM_6h	-0.0490379	0.286101	135	0.942212
GTEx_Prostate_VCAP_BRD.K60341033_10É M_6h	-0.0487769	0.287126	135	0.942212
GTEx_Prostate_VCAP_BRD.K62019457_10É M_24h	-0.0491159	0.285796	135	0.942212
GTEx_Prostate_VCAP_BRD.K41342615_1É M_24h	-0.0488232	0.286944	135	0.942212
GTEx_Skin_Not_Sun_Exposed_Suprapubic_A375_oxprenolol_10É M_24h	-0.0264199	0.287872	451	0.942212
GTEx_Skin_Not_Sun_Exposed_Suprapubic_A375_ethoprop_10É M_6h	-0.0265104	0.287218	451	0.942212
GTEx_Skin_Not_Sun_Exposed_Suprapubic_A375_TW.37_10É M_24h	-0.0266837	0.285968	451	0.942212
GTEx_Skin_Not_Sun_Exposed_Suprapubic_A375_GW.405833_40É M_6h	-0.0264677	0.287526	451	0.942212
GTEx_Skin_Not_Sun_Exposed_Suprapubic_A375_BRD.K32896438_10É M_6h	-0.0266618	0.286126	451	0.942212
GTEx_Skin_Not_Sun_Exposed_Suprapubic_A375_KM.00799_10É M_6h	-0.0265806	0.286711	451	0.942212
GTEx_Skin_Not_Sun_Exposed_Suprapubic_A375_BRD.K84677391_10É M_6h	-0.0264758	0.287467	451	0.942212
GTEx_Skin_Not_Sun_Exposed_Suprapubic_A375_androsta.1.4.dien.3.17.dione_10É M_6h	-0.026575	0.286752	451	0.942212
GTEx_Skin_Not_Sun_Exposed_Suprapubic_A375_MPEP_10É M_6h	-0.0266563	0.286165	451	0.942212
GTEx_Skin_Not_Sun_Exposed_Suprapubic_A375_GW.0742_10É M_6h	-0.0264783	0.28745	451	0.942212
GTEx_Skin_Not_Sun_Exposed_Suprapubic_A375_BRD.K48775333_5É M_24h	-0.0265502	0.28693	451	0.942212
GTEx_Skin_Not_Sun_Exposed_Suprapubic_A375_BRD.K62814224_5É M_24h	-0.0267094	0.285783	451	0.942212
GTEx_Skin_Not_Sun_Exposed_Suprapubic_A375_BRD.K77970970_5É M_24h	-0.0265859	0.286673	451	0.942212
GTEx_Skin_Not_Sun_Exposed_Suprapubic_A375_BRD.K21033948_5É M_24h	-0.0264229	0.28785	451	0.942212
GTEx_Skin_Not_Sun_Exposed_Suprapubic_A375_BRD.K34104948_5É M_24h	-0.0264562	0.287609	451	0.942212
GTEx_Skin_Not_Sun_Exposed_Suprapubic_A375_BRD.K40675267_5É M_24h	-0.0266309	0.286349	451	0.942212
GTEx_Skin_Not_Sun_Exposed_Suprapubic_A375_BRD.K52468146_5É M_24h	-0.0265729	0.286767	451	0.942212
GTEx_Skin_Not_Sun_Exposed_Suprapubic_A375_BRD.K33928422_10É M_24h	-0.0266178	0.286443	451	0.942212
GTEx_Skin_Not_Sun_Exposed_Suprapubic_A375_BRD.K80138901_10É M_24h	-0.0266291	0.286361	451	0.942212
GTEx_Skin_Not_Sun_Exposed_Suprapubic_A375_geldanamycin_10É M_24h.24	-0.0264203	0.287868	451	0.942212
GTEx_Skin_Not_Sun_Exposed_Suprapubic_A375_KUC111774N_10É M_24h	-0.026459	0.287589	451	0.942212
GTEx_Skin_Sun_Exposed_Lower_leg_A375_mifobate_10É M_6h	-0.0239589	0.28577	560	0.942212
GTEx_Skin_Sun_Exposed_Lower_leg_A375_BRD.K93623754_10É M_24h	-0.0238651	0.286523	560	0.942212
GTEx_Skin_Sun_Exposed_Lower_leg_A375_BRD.K74606027_10É M_6h	-0.023811	0.286959	560	0.942212
GTEx_Skin_Sun_Exposed_Lower_leg_A375_taurodeoxycholic.acid_10É M_6h	-0.0237009	0.287845	560	0.942212
GTEx_Skin_Sun_Exposed_Lower_leg_A375_GR.113808_10É M_6h.1	-0.0238205	0.286882	560	0.942212
GTEx_Skin_Sun_Exposed_Lower_leg_A375_hinokitiol_10É M_6h	-0.0239587	0.285771	560	0.942212
GTEx_Skin_Sun_Exposed_Lower_leg_A375_YS.035_10É M_6h	-0.0237255	0.287647	560	0.942212
GTEx_Skin_Sun_Exposed_Lower_leg_A375_BRD.K80094086_10É M_6h	-0.0238289	0.286814	560	0.942212
GTEx_Skin_Sun_Exposed_Lower_leg_A375_BRD.K10087454_5É M_24h	-0.0238337	0.286776	560	0.942212
GTEx_Skin_Sun_Exposed_Lower_leg_A375_BRD.K44421914_5É M_24h	-0.0238358	0.286759	560	0.942212
GTEx_Skin_Sun_Exposed_Lower_leg_A375_BRD.K76749891_5É M_24h	-0.0238668	0.28651	560	0.942212
GTEx_Skin_Sun_Exposed_Lower_leg_A375_BRD.K32234234_5É M_24h	-0.0238598	0.286566	560	0.942212
GTEx_Skin_Sun_Exposed_Lower_leg_A375_BRD.K12873970_5É M_24h	-0.0237459	0.287483	560	0.942212
GTEx_Skin_Sun_Exposed_Lower_leg_A375_BRD.K26873914_5É M_24h	-0.0237478	0.287467	560	0.942212
GTEx_Skin_Sun_Exposed_Lower_leg_A375_BRD.K12484704_5É M_24h	-0.0237121	0.287755	560	0.942212
GTEx_Skin_Sun_Exposed_Lower_leg_A375_BRD.K44080306_5É M_24h	-0.0237332	0.287585	560	0.942212
GTEx_Skin_Sun_Exposed_Lower_leg_A375_BRD.K62836482_5É M_24h	-0.0237874	0.287149	560	0.942212
GTEx_Skin_Sun_Exposed_Lower_leg_A375_BRD.K82154894_5É M_24h	-0.0238564	0.286593	560	0.942212
GTEx_Skin_Sun_Exposed_Lower_leg_A375_BRD.K62423074_5É M_24h	-0.0237894	0.287132	560	0.942212
GTEx_Skin_Sun_Exposed_Lower_leg_A375_BRD.K87377799_5É M_24h	-0.0239306	0.285997	560	0.942212
GTEx_Skin_Sun_Exposed_Lower_leg_A375_BRD.K03845749_5É M_24h	-0.0238348	0.286767	560	0.942212
GTEx_Skin_Sun_Exposed_Lower_leg_A375_BRD.K72271119_5É M_24h	-0.0237635	0.287341	560	0.942212
GTEx_Skin_Sun_Exposed_Lower_leg_A375_BRD.K65750468_5É M_24h	-0.0238935	0.286295	560	0.942212
GTEx_Skin_Sun_Exposed_Lower_leg_A375_BRD.K99369826_5É M_24h	-0.0237545	0.287413	560	0.942212
GTEx_Skin_Sun_Exposed_Lower_leg_A375_BRD.K88197986_5É M_24h	-0.0236881	0.287948	560	0.942212
GTEx_Skin_Sun_Exposed_Lower_leg_A375_SA.1925246_5É M_24h	-0.0237865	0.287156	560	0.942212
GTEx_Skin_Not_Sun_Exposed_Suprapubic_A375_GW.843682X_3.33um_24h	-0.0266936	0.285896	451	0.942212
GTEx_Skin_Not_Sun_Exposed_Suprapubic_A375_SGI.1776_3.33um_24h	-0.0266312	0.286346	451	0.942212
GTEx_Skin_Not_Sun_Exposed_Suprapubic_A375_SB.203580_10.0um_24h	-0.026467	0.287531	451	0.942212
GTEx_Skin_Not_Sun_Exposed_Suprapubic_A375_1271738.62.5_12.0um_6h	-0.0266213	0.286418	451	0.942212
GTEx_Skin_Not_Sun_Exposed_Suprapubic_A375_metixene_10.0um_24h	-0.0267209	0.2857	451	0.942212
GTEx_Skin_Not_Sun_Exposed_Suprapubic_A375_atomoxetine_0.12um_24h	-0.0264417	0.287714	451	0.942212
GTEx_Skin_Not_Sun_Exposed_Suprapubic_A375_dabrafenib_0.12um_24h.1	-0.0266302	0.286353	451	0.942212
GTEx_Skin_Not_Sun_Exposed_Suprapubic_A375_torin.1_0.12um_24h.1	-0.0266523	0.286194	451	0.942212
GTEx_Skin_Not_Sun_Exposed_Suprapubic_A375_niclosamide_0.04um_24h	-0.0266454	0.286243	451	0.942212
GTEx_Skin_Not_Sun_Exposed_Suprapubic_A375_bortezomib_20.0um_24h.115	-0.026538	0.287018	451	0.942212
GTEx_Skin_Not_Sun_Exposed_Suprapubic_A375_valproic.acid_0.04um_24h	-0.0266501	0.28621	451	0.942212
GTEx_Skin_Not_Sun_Exposed_Suprapubic_A375_fluphenazine_10.0um_24h	-0.0266119	0.286485	451	0.942212
GTEx_Skin_Not_Sun_Exposed_Suprapubic_A375_trifluridine_0.04um_24h	-0.0266472	0.286231	451	0.942212
GTEx_Skin_Not_Sun_Exposed_Suprapubic_A375_nizofenone_10.0um_24h	-0.0265258	0.287106	451	0.942212
GTEx_Skin_Not_Sun_Exposed_Suprapubic_A375_cinepazide_0.37um_24h	-0.0266737	0.28604	451	0.942212
GTEx_Skin_Not_Sun_Exposed_Suprapubic_A375_erteberel_10.0um_24h	-0.0265467	0.286955	451	0.942212
GTEx_Skin_Not_Sun_Exposed_Suprapubic_A375_bortezomib_20.0um_24h.261	-0.0264669	0.287532	451	0.942212
GTEx_Skin_Not_Sun_Exposed_Suprapubic_A375_buspirone_3.33um_24h	-0.0264426	0.287707	451	0.942212
GTEx_Skin_Sun_Exposed_Lower_leg_A375_CGP.60474_0.04um_24h.3	-0.0237415	0.287518	560	0.942212
GTEx_Skin_Sun_Exposed_Lower_leg_A375_potassium.canrenoate_0.12um_24h	-0.0239581	0.285776	560	0.942212
GTEx_Skin_Sun_Exposed_Lower_leg_A375_bortezomib_20.0um_24h.25	-0.0237302	0.287609	560	0.942212
GTEx_Skin_Sun_Exposed_Lower_leg_A375_levocabastine_1.11um_24h	-0.0238132	0.286941	560	0.942212
GTEx_Skin_Sun_Exposed_Lower_leg_A375_riluzole_1.11um_24h	-0.0238473	0.286667	560	0.942212
GTEx_Skin_Sun_Exposed_Lower_leg_A375_calpeptin_0.12um_24h	-0.0237014	0.287841	560	0.942212
GTEx_Skin_Sun_Exposed_Lower_leg_A375_perindopril_0.37um_24h	-0.0238141	0.286934	560	0.942212
GTEx_Skin_Sun_Exposed_Lower_leg_A375_MG.132_20.0um_24h.83	-0.0237881	0.287143	560	0.942212
GTEx_Skin_Sun_Exposed_Lower_leg_A375_temozolomide_3.33um_24h	-0.023696	0.287884	560	0.942212
GTEx_Skin_Sun_Exposed_Lower_leg_A375_cariprazine_10.0um_24h	-0.0239518	0.285827	560	0.942212
GTEx_Skin_Sun_Exposed_Lower_leg_A375_combretastatin.A.4_0.37um_24h	-0.0238718	0.286469	560	0.942212
GTEx_Skin_Sun_Exposed_Lower_leg_A375_MG.132_20.0um_24h.220	-0.0238221	0.28687	560	0.942212
GTEx_Skin_Sun_Exposed_Lower_leg_A375_PF.04217903_10.0um_24h.1	-0.0237557	0.287404	560	0.942212
GTEx_Skin_Sun_Exposed_Lower_leg_A375_RAF.265_3.33um_24h.1	-0.0239264	0.286031	560	0.942212
GTEx_Skin_Sun_Exposed_Lower_leg_A375_AZD.8931_1.11um_24h	-0.0237685	0.287301	560	0.942212
GTEx_Skin_Sun_Exposed_Lower_leg_A375_MG.132_20.0um_24h.306	-0.0238569	0.28659	560	0.942212
GTEx_Skin_Not_Sun_Exposed_Suprapubic_SKMEL1_zileuton_100É M_6h	-0.0265513	0.286922	451	0.942212
GTEx_Skin_Not_Sun_Exposed_Suprapubic_SKMEL1_RITA_10É M_6h	-0.0266607	0.286134	451	0.942212
GTEx_Skin_Sun_Exposed_Lower_leg_SKMEL1_ABT.751_10É M_6h	-0.0238945	0.286287	560	0.942212
GTEx_Skin_Not_Sun_Exposed_Suprapubic_SKMEL28_ZM.336372_100É M_6h	-0.0265501	0.286931	451	0.942212
GTEx_Skin_Sun_Exposed_Lower_leg_SKMEL28_NSC.95397_10É M_6h	-0.0237718	0.287274	560	0.942212
GTEx_Skin_Sun_Exposed_Lower_leg_SKMEL28_L.690488_10É M_6h	-0.0239433	0.285895	560	0.942212
GTEx_Uterus_HELA_dolutegravir_10.0um_24h	-0.0536184	0.287235	112	0.942212
GTEx_Uterus_HELA_nandrolone_0.37um_24h	-0.0534603	0.2878	112	0.942212
GTEx_Uterus_HELA_MG.132_20.0um_24h.74	-0.05355	0.287479	112	0.942212
GTEx_Uterus_HELA_halofantrine_3.33um_24h	-0.0535287	0.287555	112	0.942212
GTEx_Uterus_HELA_ampalex_0.04um_24h	-0.0538898	0.286265	112	0.942212
GTEx_Uterus_HELA_ICI.185.282_0.12um_24h	-0.0537422	0.286792	112	0.942212
GTEx_Uterus_HELA_bortezomib_20.0um_24h.117	-0.0539687	0.285984	112	0.942212
GTEx_Uterus_HELA_ledipasvir_10.0um_24h	-0.0540327	0.285756	112	0.942212
GTEx_Uterus_HELA_quinidine_0.12um_24h	-0.0537081	0.286914	112	0.942212
GTEx_Uterus_HELA_SB.705498_3.33um_24h	-0.0536184	0.287235	112	0.942212
GTEx_Uterus_HELA_desmopressin.acetate_1.11um_24h	-0.0538277	0.286487	112	0.942212
GTEx_Uterus_HELA_N6022_1.11um_24h	-0.053849	0.286411	112	0.942212
GTEx_Uterus_HELA_BIBX.1382_0.12um_24h	-0.0538257	0.286494	112	0.942212
GTEx_Uterus_HELA_vandetanib_10.0um_24h	-0.0540542	0.285679	112	0.942212
GTEx_Uterus_SNGM_sirolimus_10É M_6h	-0.0536696	0.287051	112	0.942212
GTEx_Prostate_PC3_BRD.K47419679_10É M_24h	-0.0485599	0.287979	135	0.942213
GTEx_Brain_Caudate_basal_ganglia_NEU_SR.95639A_10É M_24h	-0.039279	0.288024	205	0.942232
GTEx_Brain_Nucleus_accumbens_basal_ganglia_NPC_BRD.K88899793_10É M_24h	-0.0421975	0.28799	178	0.942232
GTEx_Brain_Cerebellum_NPC.TAK_SB.939_0.37um_24h	-0.0296104	0.288011	359	0.942232
GTEx_Brain_Hypothalamus_NPC.TAK_GDC.0879_0.04um_24h	-0.0517776	0.287999	119	0.942232
GTEx_Colon_Sigmoid_HT29_GSK.1059615_3.33um_24h.5	-0.0329728	0.288001	290	0.942232
GTEx_Whole_Blood_U937_KUC105208_500nM_24h	-0.0275596	0.288025	414	0.942232
GTEx_Muscle_Skeletal_SKL.C_dasatinib_1.11um_24h.2	-0.0250674	0.288009	500	0.942232
GTEx_Prostate_PC3_methyl.benzethonium_10É M_24h	-0.04855	0.288018	135	0.942232
GTEx_Prostate_PC3_BRD.K29792001_5É M_24h	-0.0485525	0.288008	135	0.942232
GTEx_Prostate_VCAP_BRD.K18246949_5É M_24h	-0.0485549	0.287999	135	0.942232
GTEx_Skin_Not_Sun_Exposed_Suprapubic_A375_bortezomib_20.0um_24h.271	-0.0263988	0.288024	451	0.942232
GTEx_Skin_Sun_Exposed_Lower_leg_A375_CL.218872_10.0um_24h	-0.0236791	0.288021	560	0.942232
GTEx_Uterus_HELA_pimecrolimus_0.04um_24h	-0.0534005	0.288013	112	0.942232
GTEx_Adipose_Subcutaneous_ASC_BRD.K37160541_10É M_24h	-0.0250487	0.288152	500	0.942245
GTEx_Adipose_Subcutaneous_ASC.C_dinaciclib_10.0um_24h	-0.0250439	0.288188	500	0.942245
GTEx_Adipose_Visceral_Omentum_ASC.C_osimertinib_0.04um_24h	-0.0289142	0.288109	376	0.942245
GTEx_Breast_Mammary_Tissue_MCF10A_masitinib_10É M_24h	-0.0328047	0.288315	292	0.942245
GTEx_Breast_Mammary_Tissue_MCF7_LY.294002_1É M_24h	-0.0328184	0.288235	292	0.942245
GTEx_Breast_Mammary_Tissue_MCF7_lestaurtinib_10É M_6h	-0.0328213	0.288219	292	0.942245
GTEx_Breast_Mammary_Tissue_MCF7_BRD.A66861218_10É M_24h	-0.0328093	0.288289	292	0.942245
GTEx_Breast_Mammary_Tissue_MCF7_furaltadone_10É M_24h	-0.0328259	0.288192	292	0.942245
GTEx_Breast_Mammary_Tissue_MCF7_trichostatin.a_10É M_6h.31	-0.0328168	0.288245	292	0.942245
GTEx_Breast_Mammary_Tissue_MCF7_vorinostat_1nM_24h.9	-0.0328344	0.288143	292	0.942245
GTEx_Breast_Mammary_Tissue_MCF7_celastrol_10.0um_24h	-0.0328421	0.288098	292	0.942245
GTEx_Breast_Mammary_Tissue_MCF7_telmesteine_0.37um_24h	-0.0328387	0.288118	292	0.942245
GTEx_Breast_Mammary_Tissue_MCF7_penicillin.v.potassium_1.11um_24h	-0.0328315	0.28816	292	0.942245
GTEx_Brain_Anterior_cingulate_cortex_BA24_NEU_zonisamide_10É M_6h	-0.0461015	0.28832	149	0.942245
GTEx_Brain_Caudate_basal_ganglia_NEU_BRD.K34387287_10É M_24h	-0.0392647	0.288093	205	0.942245
GTEx_Brain_Cerebellar_Hemisphere_NEU_clocortolone.pivalate_10É M_24h	-0.0349169	0.288321	258	0.942245
GTEx_Brain_Cortex_NEU_malonoben_10É M_24h	-0.0370192	0.288232	230	0.942245
GTEx_Brain_Hippocampus_NEU_BRD.K48724570_10É M_24h	-0.0502445	0.288175	126	0.942245
GTEx_Brain_Hypothalamus_NEU_SA.1463810_10É M_24h	-0.0517028	0.288275	119	0.942245
GTEx_Brain_Nucleus_accumbens_basal_ganglia_NEU_PQ.401_10É M_24h	-0.042156	0.288178	178	0.942245
GTEx_Brain_Nucleus_accumbens_basal_ganglia_NEU_BRD.K01877724_10É M_24h	-0.0421336	0.288279	178	0.942245
GTEx_Brain_Cerebellar_Hemisphere_NEU_PF.573228_0.12um_24h	-0.0349517	0.288132	258	0.942245
GTEx_Brain_Cortex_NPC_BI.78D3_10É M_24h	-0.0370098	0.288281	230	0.942245
GTEx_Brain_Frontal_Cortex_BA9_NPC_BIIB.021_10É M_24h	-0.0431386	0.288228	170	0.942245
GTEx_Brain_Frontal_Cortex_BA9_NPC_AT.SUMO.1_10É M_24h	-0.0431484	0.288185	170	0.942245
GTEx_Brain_Frontal_Cortex_BA9_NPC_oxidopamine_10É M_24h	-0.0431301	0.288266	170	0.942245
GTEx_Brain_Frontal_Cortex_BA9_NPC_GSK.3.inhibitor.IX_10É M_24h.1	-0.0431381	0.28823	170	0.942245
GTEx_Brain_Nucleus_accumbens_basal_ganglia_NPC_ZD.2079_10É M_24h	-0.0421757	0.288088	178	0.942245
GTEx_Brain_Caudate_basal_ganglia_NPC_NPK76.II.72.1_10.0um_24h	-0.0392184	0.288319	205	0.942245
GTEx_Brain_Frontal_Cortex_BA9_NPC_bms.906024_0.5um_6h	-0.0431827	0.288033	170	0.942245
GTEx_Brain_Hypothalamus_NPC.CAS9_doramapimod_3.33um_24h	-0.0517277	0.288183	119	0.942245
GTEx_Brain_Hypothalamus_NPC.CAS9_TAK.715_0.37um_24h	-0.0517279	0.288182	119	0.942245
GTEx_Brain_Nucleus_accumbens_basal_ganglia_NPC.CAS9_AZD.1480_0.12um_24h	-0.0421687	0.28812	178	0.942245
GTEx_Brain_Caudate_basal_ganglia_NPC.TAK_KN.62_10.0um_6h.1	-0.0392731	0.288053	205	0.942245
GTEx_Brain_Putamen_basal_ganglia_NPC.TAK_JQ1...._3.33um_24h	-0.0446554	0.288108	159	0.942245
GTEx_Colon_Sigmoid_HT29_BRD.K31610599_5É M_24h	-0.032954	0.28811	290	0.942245
GTEx_Colon_Transverse_HT29_BRD.K90064059_5É M_24h	-0.0323881	0.288155	300	0.942245
GTEx_Colon_Transverse_HT29_SA.1459963_5É M_24h	-0.0324068	0.288045	300	0.942245
GTEx_Colon_Transverse_HT29_SA.1455791_5É M_24h	-0.032393	0.288126	300	0.942245
GTEx_Colon_Transverse_HT29_BRD.K55981249_5É M_24h	-0.0323727	0.288246	300	0.942245
GTEx_Small_Intestine_Terminal_Ileum_HT29_manumycin.a_10É M_6h	-0.0456837	0.288126	152	0.942245
GTEx_Small_Intestine_Terminal_Ileum_HT29_BRD.K10906552_10É M_6h	-0.04567	0.288183	152	0.942245
GTEx_Small_Intestine_Terminal_Ileum_HT29_suloctidil_10É M_6h.1	-0.0456478	0.288276	152	0.942245
GTEx_Small_Intestine_Terminal_Ileum_HT29_BRD.K62019457_5É M_24h	-0.0456538	0.288251	152	0.942245
GTEx_Small_Intestine_Terminal_Ileum_HT29_BRD.K97614198_5É M_24h	-0.0456666	0.288197	152	0.942245
GTEx_Small_Intestine_Terminal_Ileum_HT29_BRD.K78133682_10É M_24h	-0.0456427	0.288297	152	0.942245
GTEx_Colon_Sigmoid_HT29_efaproxiral_3.33um_24h	-0.0329192	0.288312	290	0.942245
GTEx_Colon_Sigmoid_HT29_zaleplon_0.04um_24h	-0.0329332	0.28823	290	0.942245
GTEx_Colon_Transverse_HT29_A.443654_0.37um_24h	-0.0323962	0.288107	300	0.942245
GTEx_Small_Intestine_Terminal_Ileum_HT29_MG.132_20.0um_24h.14	-0.0456495	0.288268	152	0.942245
GTEx_Small_Intestine_Terminal_Ileum_HT29_ciclesonide_0.04um_24h	-0.0456683	0.28819	152	0.942245
GTEx_Small_Intestine_Terminal_Ileum_HT29_meisoindigo_1.11um_24h	-0.0456409	0.288304	152	0.942245
GTEx_Small_Intestine_Terminal_Ileum_HT29_RG.2833_0.37um_24h	-0.0456376	0.288318	152	0.942245
GTEx_Small_Intestine_Terminal_Ileum_HT29_hymecromone_3.33um_24h	-0.0457042	0.28804	152	0.942245
GTEx_Small_Intestine_Terminal_Ileum_HT29_triclabendazole_1.11um_24h	-0.04567	0.288183	152	0.942245
GTEx_Small_Intestine_Terminal_Ileum_HT29_levcromakalim_0.12um_24h	-0.0456735	0.288168	152	0.942245
GTEx_Colon_Sigmoid_SNU1040_rosiglitazone_80É M_6h	-0.032929	0.288255	290	0.942245
GTEx_Colon_Sigmoid_SNU1040_NVP.BEZ235_500nM_6h	-0.0329204	0.288304	290	0.942245
GTEx_Spleen_CD34_securinine_3É M_6h	-0.0348996	0.288043	259	0.942245
GTEx_Spleen_CD34_UNC.669_3.33um_24h	-0.0348851	0.288123	259	0.942245
GTEx_Whole_Blood_PL21_dorsomorphin_10É M_6h	-0.02752	0.288299	414	0.942245
GTEx_Cells_EBV-transformed_lymphocytes_SKM1_thiazolopyrimidine_40É M_6h	-0.0453849	0.288111	154	0.942245
GTEx_Spleen_SKM1_HLI.373_10É M_6h	-0.0348945	0.288072	259	0.942245
GTEx_Whole_Blood_SKM1_TPCA.1_10É M_6h	-0.0275203	0.288296	414	0.942245
GTEx_Spleen_THP1_TUL_XIX003_10nM_24h.1	-0.0348699	0.288206	259	0.942245
GTEx_Whole_Blood_THP1_penfluridol_30É M_6h	-0.0275277	0.288245	414	0.942245
GTEx_Liver_HEPG2_JWH.015_10É M_6h	-0.0418938	0.288288	180	0.942245
GTEx_Liver_HEPG2_BRD.K83493571_0.04É M_24h	-0.0418933	0.28829	180	0.942245
GTEx_Lung_A549_camptothecin_10É M_24h	-0.0258201	0.288093	471	0.942245
GTEx_Lung_A549_z.prolyl.prolinal_10É M_6h	-0.0258036	0.288214	471	0.942245
GTEx_Lung_A549_BRD.K51267267_10É M_6h	-0.0257937	0.288288	471	0.942245
GTEx_Lung_A549_BRD.K07442049_5É M_24h	-0.0258078	0.288184	471	0.942245
GTEx_Lung_A549_BRD.K92543914_5É M_24h	-0.0258015	0.28823	471	0.942245
GTEx_Lung_CORL23_TG.101348_10É M_6h	-0.0258235	0.288067	471	0.942245
GTEx_Lung_HCC515_BRD.K76021727_10É M_6h	-0.0257954	0.288275	471	0.942245
GTEx_Lung_HCC515_K784.3131_10É M_6h.1	-0.0258052	0.288203	471	0.942245
GTEx_Pancreas_YAPC_dextromethorphan_10.0um_24h	-0.0311955	0.288212	323	0.942245
GTEx_Pancreas_YAPC_iniparib_0.37um_24h	-0.031201	0.288179	323	0.942245
GTEx_Pancreas_YAPC_andarine_0.04um_24h	-0.031189	0.288252	323	0.942245
GTEx_Pancreas_YAPC_bortezomib_20.0um_24h.105	-0.0311824	0.288293	323	0.942245
GTEx_Prostate_PC3_BRD.K22912836_10É M_24h	-0.0484769	0.288306	135	0.942245
GTEx_Prostate_PC3_dasatinib_10.0um_24h	-0.0484964	0.288229	135	0.942245
GTEx_Prostate_PC3_MG.132_20.0um_24h.41	-0.0484842	0.288277	135	0.942245
GTEx_Prostate_VCAP_protopine_10É M_24h	-0.0485135	0.288162	135	0.942245
GTEx_Prostate_VCAP_BRD.K91787616_5É M_6h	-0.0484793	0.288296	135	0.942245
GTEx_Prostate_VCAP_BRD.K12187358_5É M_6h	-0.0484903	0.288253	135	0.942245
GTEx_Prostate_VCAP_BRD.K63521663_5É M_6h	-0.0484964	0.288229	135	0.942245
GTEx_Prostate_VCAP_BRD.K88363359_5É M_24h	-0.0485037	0.2882	135	0.942245
GTEx_Skin_Sun_Exposed_Lower_leg_A375_BRD.K58628167_10É M_6h	-0.0236765	0.288041	560	0.942245
GTEx_Skin_Sun_Exposed_Lower_leg_A375_BRD.K01245760_5É M_24h	-0.0236444	0.2883	560	0.942245
GTEx_Skin_Sun_Exposed_Lower_leg_A375_BRD.K52536034_5É M_24h	-0.0236701	0.288093	560	0.942245
GTEx_Skin_Not_Sun_Exposed_Suprapubic_A375_melatonin_10.0um_24h	-0.0263804	0.288157	451	0.942245
GTEx_Skin_Sun_Exposed_Lower_leg_A375_mocetinostat_0.37um_24h	-0.0236665	0.288123	560	0.942245
GTEx_Skin_Sun_Exposed_Lower_leg_A375_MG.132_20.0um_24h.29	-0.0236718	0.28808	560	0.942245
GTEx_Skin_Sun_Exposed_Lower_leg_A375_kakonein_10.0um_24h	-0.0236632	0.288149	560	0.942245
GTEx_Skin_Sun_Exposed_Lower_leg_A375_celecoxib_3.33um_24h	-0.0236742	0.28806	560	0.942245
GTEx_Prostate_PC3_SCH.28080_10É M_6h	-0.048472	0.288325	135	0.942247
GTEx_Adipose_Subcutaneous_ASC_syrosingopine_10É M_24h	-0.0250082	0.28846	500	0.942247
GTEx_Adipose_Subcutaneous_ASC_PF.03758309_0.12um_24h	-0.0249957	0.288556	500	0.942247
GTEx_Adipose_Subcutaneous_ASC.C_cabozantinib_10.0um_24h	-0.0249896	0.288602	500	0.942247
GTEx_Adipose_Visceral_Omentum_ASC.C_tivozanib_10.0um_24h	-0.0288063	0.288821	376	0.942247
GTEx_Adipose_Visceral_Omentum_ASC.C_GNF.2_0.04um_24h	-0.0288398	0.2886	376	0.942247
GTEx_Breast_Mammary_Tissue_BT20_KIN001.266_500nM_6h	-0.0327004	0.288922	292	0.942247
GTEx_Breast_Mammary_Tissue_MCF10A_KIN001.242_100nM_6h	-0.0327659	0.288541	292	0.942247
GTEx_Breast_Mammary_Tissue_MCF10A_mitoxantrone_3.33um_3h	-0.0327752	0.288487	292	0.942247
GTEx_Breast_Mammary_Tissue_MCF7_diloxanide_10É M_6h.1	-0.0327517	0.288624	292	0.942247
GTEx_Breast_Mammary_Tissue_MCF7_L.701252_10É M_6h	-0.0327405	0.288689	292	0.942247
GTEx_Breast_Mammary_Tissue_MCF7_BRD.K11672064_5É M_24h	-0.0326872	0.288999	292	0.942247
GTEx_Breast_Mammary_Tissue_MCF7_BRD.K58606467_5É M_24h	-0.0327442	0.288667	292	0.942247
GTEx_Breast_Mammary_Tissue_MCF7_BRD.K94846015_5É M_24h	-0.0327748	0.288489	292	0.942247
GTEx_Breast_Mammary_Tissue_MCF7_BRD.K24050458_5É M_24h	-0.0327331	0.288732	292	0.942247
GTEx_Breast_Mammary_Tissue_MCF7_BRD.K77456132_5É M_24h	-0.0327484	0.288643	292	0.942247
GTEx_Breast_Mammary_Tissue_MCF7_BRD.K26510616_100nM_24h.1	-0.0327605	0.288572	292	0.942247
GTEx_Breast_Mammary_Tissue_MCF7_triptolide_100nM_6h.1	-0.0326984	0.288933	292	0.942247
GTEx_Breast_Mammary_Tissue_MCF7_ALW.II.49.7_100nM_24h	-0.0327375	0.288706	292	0.942247
GTEx_Breast_Mammary_Tissue_MCF7_NVP.AUY922_1É M_24h.1	-0.0327473	0.288649	292	0.942247
GTEx_Breast_Mammary_Tissue_MCF7_BRD.K56411643_10É M_24h.1	-0.0327922	0.288388	292	0.942247
GTEx_Breast_Mammary_Tissue_MCF7_vorinostat_10nM_6h.10	-0.0327187	0.288816	292	0.942247
GTEx_Breast_Mammary_Tissue_MCF7_TGX.221_0.37um_24h	-0.0326988	0.288931	292	0.942247
GTEx_Breast_Mammary_Tissue_MCF7_NVP.AEW541_0.04um_3h	-0.0327947	0.288373	292	0.942247
GTEx_Breast_Mammary_Tissue_MCF7_estramustine.phosphate_3.33um_24h	-0.0327758	0.288483	292	0.942247
GTEx_Breast_Mammary_Tissue_MCF7_cilengitide_10.0um_24h	-0.0327988	0.28835	292	0.942247
GTEx_Breast_Mammary_Tissue_MCF7_SU.014813_0.37um_24h	-0.0327869	0.288419	292	0.942247
GTEx_Breast_Mammary_Tissue_SKBR3_masitinib_10É M_6h	-0.0327841	0.288435	292	0.942247
GTEx_Breast_Mammary_Tissue_SKBR3_dovitinib_10É M_6h	-0.0327722	0.288504	292	0.942247
GTEx_Brain_Hippocampus_MNEU.E_mitoxantrone_10.0um_24h	-0.0501816	0.288414	126	0.942247
GTEx_Brain_Anterior_cingulate_cortex_BA24_NEU_BRD.K75903201_10É M_24h	-0.0459781	0.288831	149	0.942247
GTEx_Brain_Anterior_cingulate_cortex_BA24_NEU_BRD.K55071917_10É M_24h	-0.0460181	0.288666	149	0.942247
GTEx_Brain_Anterior_cingulate_cortex_BA24_NEU_LY.456236_10É M_24h	-0.0459619	0.288898	149	0.942247
GTEx_Brain_Anterior_cingulate_cortex_BA24_NEU_SA.1457945_10É M_24h	-0.046067	0.288463	149	0.942247
GTEx_Brain_Anterior_cingulate_cortex_BA24_NEU_BML.278_10É M_6h	-0.0459936	0.288767	149	0.942247
GTEx_Brain_Caudate_basal_ganglia_NEU_BRD.K58347372_10É M_24h	-0.0391164	0.288815	205	0.942247
GTEx_Brain_Caudate_basal_ganglia_NEU_BRD.K63425657_10É M_24h	-0.0391585	0.28861	205	0.942247
GTEx_Brain_Caudate_basal_ganglia_NEU_BRD.K44366812_10É M_24h	-0.0391101	0.288846	205	0.942247
GTEx_Brain_Cerebellar_Hemisphere_NEU_zosuquidar_10É M_24h	-0.0348306	0.288793	258	0.942247
GTEx_Brain_Cerebellar_Hemisphere_NEU_trifluridine_10É M_24h	-0.0348299	0.288797	258	0.942247
GTEx_Brain_Cerebellum_NEU_oxyphenbutazone_10É M_24h	-0.0295018	0.288712	359	0.942247
GTEx_Brain_Frontal_Cortex_BA9_NEU_androstenedione_10É M_24h	-0.043069	0.288536	170	0.942247
GTEx_Brain_Frontal_Cortex_BA9_NEU_SA.1457187_10É M_24h	-0.0429658	0.288993	170	0.942247
GTEx_Brain_Hypothalamus_NEU_heraclenol_10É M_24h	-0.0515355	0.288893	119	0.942247
GTEx_Brain_Hypothalamus_NEU_BRD.K59341874_10É M_24h	-0.051507	0.288998	119	0.942247
GTEx_Brain_Nucleus_accumbens_basal_ganglia_NEU_BRD.K11883928_10É M_24h	-0.0420198	0.288795	178	0.942247
GTEx_Brain_Nucleus_accumbens_basal_ganglia_NEU_KU.55933_10É M_24h	-0.0420772	0.288534	178	0.942247
GTEx_Brain_Putamen_basal_ganglia_NEU_cilomilast_10É M_24h	-0.0445711	0.288469	159	0.942247
GTEx_Brain_Putamen_basal_ganglia_NEU_altretamine_10É M_24h	-0.0445338	0.288629	159	0.942247
GTEx_Brain_Caudate_basal_ganglia_NEU_ACY.1215_1.11um_24h	-0.0391951	0.288432	205	0.942247
GTEx_Brain_Caudate_basal_ganglia_NEU_rondual.kinase.inhibitor_10.0um_24h	-0.0391192	0.288801	205	0.942247
GTEx_Brain_Frontal_Cortex_BA9_NEU_BIX.02189_1.11um_24h	-0.0430128	0.288785	170	0.942247
GTEx_Brain_Hypothalamus_NEU_amuvatinib_0.04um_24h	-0.051685	0.288341	119	0.942247
GTEx_Brain_Hypothalamus_NEU_CX.5461_10.0um_24h	-0.0516229	0.28857	119	0.942247
GTEx_Brain_Hypothalamus_NEU_chelerythrine_0.12um_24h	-0.0515319	0.288906	119	0.942247
GTEx_Brain_Putamen_basal_ganglia_NEU_bosutinib_0.37um_24h	-0.0445091	0.288734	159	0.942247
GTEx_Brain_Anterior_cingulate_cortex_BA24_NPC_BRD.K30704475_10É M_24h	-0.0460144	0.288681	149	0.942247
GTEx_Brain_Anterior_cingulate_cortex_BA24_NPC_BRD.K39187410_10É M_24h	-0.045951	0.288944	149	0.942247
GTEx_Brain_Caudate_basal_ganglia_NPC_ML.4054_10É M_24h	-0.0390861	0.288962	205	0.942247
GTEx_Brain_Caudate_basal_ganglia_NPC_BRD.K46171503_10É M_24h	-0.0391244	0.288776	205	0.942247
GTEx_Brain_Caudate_basal_ganglia_NPC_BRD.K19499941_10É M_24h	-0.0392066	0.288376	205	0.942247
GTEx_Brain_Caudate_basal_ganglia_NPC_biperiden_10É M_24h.1	-0.0391947	0.288434	205	0.942247
GTEx_Brain_Cortex_NPC_RN1_10É M_24h	-0.0369773	0.288448	230	0.942247
GTEx_Brain_Frontal_Cortex_BA9_NPC_BRD.A95944315_10É M_24h	-0.0429866	0.288901	170	0.942247
GTEx_Brain_Hippocampus_NPC_CS.110266_10É M_24h	-0.0501065	0.288699	126	0.942247
GTEx_Brain_Hippocampus_NPC_tacedinaline_10É M_24h	-0.0501005	0.288722	126	0.942247
GTEx_Brain_Hypothalamus_NPC_BRD.A13914662_10É M_24h	-0.0516636	0.28842	119	0.942247
GTEx_Brain_Hypothalamus_NPC_acetyl.geranyl.cysteine_10É M_6h	-0.0516351	0.288525	119	0.942247
GTEx_Brain_Nucleus_accumbens_basal_ganglia_NPC_anandamide_10É M_24h	-0.0420373	0.288715	178	0.942247
GTEx_Brain_Cerebellum_NPC_KIN001.244_0.04um_24h	-0.0295367	0.288487	359	0.942247
GTEx_Brain_Cortex_NPC_MC1568_1.11um_24h	-0.0369235	0.288726	230	0.942247
GTEx_Brain_Frontal_Cortex_BA9_NPC_saracatinib_10.0um_24h	-0.0429945	0.288866	170	0.942247
GTEx_Brain_Frontal_Cortex_BA9_NPC_ponatinib_0.37um_24h	-0.042975	0.288952	170	0.942247
GTEx_Brain_Nucleus_accumbens_basal_ganglia_NPC_GSK.J4_0.12um_24h	-0.0419878	0.288939	178	0.942247
GTEx_Brain_Putamen_basal_ganglia_NPC_veliparib_0.04um_24h.1	-0.0445659	0.288491	159	0.942247
GTEx_Brain_Frontal_Cortex_BA9_NPC.CAS9_PD.0325901_1.11um_24h	-0.0429835	0.288914	170	0.942247
GTEx_Brain_Frontal_Cortex_BA9_NPC.CAS9_KIN001.055_1.11um_24h	-0.0430458	0.288639	170	0.942247
GTEx_Brain_Hippocampus_NPC.CAS9_vorinostat_10.0um_24h.3	-0.0501605	0.288494	126	0.942247
GTEx_Brain_Hypothalamus_NPC.CAS9_sunitinib_10.0um_24h	-0.0515999	0.288655	119	0.942247
GTEx_Brain_Putamen_basal_ganglia_NPC.CAS9_veliparib_0.37um_24h	-0.0445524	0.288549	159	0.942247
GTEx_Brain_Caudate_basal_ganglia_NPC.TAK_garcinol_1.11um_24h	-0.0391369	0.288715	205	0.942247
GTEx_Brain_Cortex_NPC.TAK_PD.0325901_10.0um_24h.1	-0.0369366	0.288658	230	0.942247
GTEx_Brain_Hippocampus_NPC.TAK_GSK.J4_0.37um_24h	-0.0501126	0.288676	126	0.942247
GTEx_Colon_Transverse_AGS_loperamide_10É M_6h	-0.0323199	0.288557	300	0.942247
GTEx_Colon_Sigmoid_HT115_2.fluoropalmitic.acid_40É M_6h	-0.0328438	0.288749	290	0.942247
GTEx_Colon_Sigmoid_HT115_pyrvinium.pamoate_10É M_6h	-0.0328461	0.288735	290	0.942247
GTEx_Small_Intestine_Terminal_Ileum_HT115_PF.3845_10É M_6h	-0.0454769	0.28899	152	0.942247
GTEx_Colon_Sigmoid_HT29_5..guanidinonaltrindole_10É M_6h	-0.0328026	0.288988	290	0.942247
GTEx_Colon_Sigmoid_HT29_BRD.K84528570_5É M_24h	-0.0329052	0.288393	290	0.942247
GTEx_Colon_Sigmoid_HT29_BRD.K73939795_5É M_24h	-0.0328322	0.288815	290	0.942247
GTEx_Colon_Sigmoid_HT29_BRD.K04237106_5É M_24h	-0.0328151	0.288915	290	0.942247
GTEx_Colon_Sigmoid_HT29_panobinostat_0.37É M_24h	-0.032823	0.288869	290	0.942247
GTEx_Colon_Sigmoid_HT29_BRD.K52160314_0.12É M_24h	-0.0328942	0.288456	290	0.942247
GTEx_Colon_Sigmoid_HT29_BRD.K21001652_10É M_24h	-0.0328116	0.288935	290	0.942247
GTEx_Colon_Transverse_HT29_BRD.K51896917_10É M_6h	-0.0322727	0.288835	300	0.942247
GTEx_Colon_Transverse_HT29_BRD.K58606467_5É M_24h	-0.0322772	0.288809	300	0.942247
GTEx_Colon_Transverse_HT29_BRD.K79106006_5É M_24h	-0.0323319	0.288486	300	0.942247
GTEx_Colon_Transverse_HT29_BRD.K95437400_5É M_24h	-0.0322968	0.288693	300	0.942247
GTEx_Colon_Transverse_HT29_BRD.K16956545_3.33É M_24h	-0.0322808	0.288788	300	0.942247
GTEx_Small_Intestine_Terminal_Ileum_HT29_BRD.K71172276_10É M_6h	-0.0455743	0.288583	152	0.942247
GTEx_Small_Intestine_Terminal_Ileum_HT29_mesoridazine_10É M_6h.2	-0.0456324	0.28834	152	0.942247
GTEx_Small_Intestine_Terminal_Ileum_HT29_BRD.K00801770_5É M_24h	-0.0455325	0.288758	152	0.942247
GTEx_Small_Intestine_Terminal_Ileum_HT29_BRD.K44366812_5É M_24h	-0.0455701	0.2886	152	0.942247
GTEx_Small_Intestine_Terminal_Ileum_HT29_hydroxyl_500nM_24h	-0.0455162	0.288826	152	0.942247
GTEx_Colon_Sigmoid_HT29_ponatinib_10.0um_24h	-0.0328702	0.288595	290	0.942247
GTEx_Colon_Sigmoid_HT29_chlorprothixene_0.12um_24h	-0.032803	0.288985	290	0.942247
GTEx_Colon_Sigmoid_HT29_febuxostat_0.04um_24h	-0.0328224	0.288873	290	0.942247
GTEx_Colon_Sigmoid_HT29_vidarabine_1.11um_24h	-0.0328146	0.288918	290	0.942247
GTEx_Colon_Transverse_HT29_PD.184352_3.33um_24h	-0.032323	0.288539	300	0.942247
GTEx_Colon_Transverse_HT29_D.4476_1.11um_24h.1	-0.0322604	0.288907	300	0.942247
GTEx_Colon_Transverse_HT29_fingolimod_3.33um_24h	-0.0322809	0.288787	300	0.942247
GTEx_Colon_Transverse_HT29_balsalazide_0.04um_24h	-0.0323491	0.288385	300	0.942247
GTEx_Colon_Transverse_HT29_palomid.529_0.12um_24h	-0.0323207	0.288552	300	0.942247
GTEx_Colon_Transverse_HT29_SB.939_1.11um_24h.1	-0.032303	0.288657	300	0.942247
GTEx_Small_Intestine_Terminal_Ileum_HT29_zileuton_10.0um_24h	-0.0455623	0.288633	152	0.942247
GTEx_Small_Intestine_Terminal_Ileum_HT29_MG.132_20.0um_24h.145	-0.0454898	0.288937	152	0.942247
GTEx_Small_Intestine_Terminal_Ileum_HT29_bortezomib_20.0um_24h.185	-0.0455538	0.288669	152	0.942247
GTEx_Small_Intestine_Terminal_Ileum_HT29_radezolid_0.37um_24h	-0.0454957	0.288912	152	0.942247
GTEx_Small_Intestine_Terminal_Ileum_HT29_tetrahydrouridine_10.0um_24h	-0.045506	0.288869	152	0.942247
GTEx_Small_Intestine_Terminal_Ileum_HT29_furosemide_1.11um_24h	-0.0455265	0.288783	152	0.942247
GTEx_Small_Intestine_Terminal_Ileum_HT29_xaliproden_0.12um_24h	-0.0455709	0.288597	152	0.942247
GTEx_Small_Intestine_Terminal_Ileum_HT29_nikethamide_10.0um_24h	-0.0455863	0.288533	152	0.942247
GTEx_Colon_Transverse_NCIH508_valproic.acid_10É M_6h	-0.0323448	0.28841	300	0.942247
GTEx_Colon_Transverse_SNU1040_parbendazole_500nM_6h	-0.0323199	0.288557	300	0.942247
GTEx_Colon_Transverse_SNU1040_enzalutamide_100nM_6h	-0.0323358	0.288463	300	0.942247
GTEx_Small_Intestine_Terminal_Ileum_SNU1040_BRD.K92317137_10É M_6h	-0.0455436	0.288712	152	0.942247
GTEx_Colon_Transverse_SNUC4_BRD.K61053657_80É M_6h	-0.0322929	0.288716	300	0.942247
GTEx_Cells_EBV-transformed_lymphocytes_PL21_phenothiazine_10É M_6h	-0.0452831	0.28854	154	0.942247
GTEx_Cells_EBV-transformed_lymphocytes_SKM1_erastin_5É M_6h	-0.0452618	0.288629	154	0.942247
GTEx_Cells_EBV-transformed_lymphocytes_SKM1_dalcetrapib_80É M_6h	-0.0453242	0.288367	154	0.942247
GTEx_Cells_EBV-transformed_lymphocytes_SKM1_atorvastatin_10É M_6h	-0.0452265	0.288778	154	0.942247
GTEx_Whole_Blood_SKM1_BRD.K84924563_40É M_6h	-0.0274761	0.288603	414	0.942247
GTEx_Liver_HEPG2_AMG.9810_10É M_6h	-0.041794	0.288743	180	0.942247
GTEx_Liver_HEPG2_KU.C104502N_10É M_6h	-0.0417848	0.288784	180	0.942247
GTEx_Liver_HEPG2_BRD.K22033393_10É M_6h	-0.0417626	0.288885	180	0.942247
GTEx_Liver_HEPG2_crizotinib_0.37É M_24h	-0.0418434	0.288517	180	0.942247
GTEx_Liver_PHH_strychnine_10É M_24h	-0.0417626	0.288886	180	0.942247
GTEx_Liver_PHH_BRD.A59728941_10É M_6h	-0.0417585	0.288904	180	0.942247
GTEx_Lung_A549_vorinostat_10É M_6h	-0.0257786	0.288399	471	0.942247
GTEx_Lung_A549_BRD.K00390580_10É M_6h	-0.0257068	0.28893	471	0.942247
GTEx_Lung_A549_lestaurtinib_10É M_24h	-0.0257619	0.288523	471	0.942247
GTEx_Lung_A549_BRD.K51849024_5É M_24h	-0.0257316	0.288747	471	0.942247
GTEx_Lung_A549_BRD.K54166087_5É M_24h	-0.0257538	0.288582	471	0.942247
GTEx_Lung_A549_BRD.K91701366_5É M_24h	-0.0257845	0.288356	471	0.942247
GTEx_Lung_A549_CD.437_1É M_6h	-0.025773	0.288441	471	0.942247
GTEx_Lung_A549_geldanamycin_10nM_24h.6	-0.0257578	0.288553	471	0.942247
GTEx_Lung_A549_EX.527_0.37um_24h	-0.0257328	0.288738	471	0.942247
GTEx_Lung_HCC515_KN.62_10É M_24h	-0.0257743	0.288431	471	0.942247
GTEx_Lung_HCC515_ecopipam_10É M_6h	-0.0257071	0.288928	471	0.942247
GTEx_Lung_HCC515_pravastatin_10É M_24h.1	-0.025779	0.288397	471	0.942247
GTEx_Lung_HCC515_BRD.A68820570_10É M_6h	-0.0257355	0.288718	471	0.942247
GTEx_Lung_HCC515_BRD.K07790824_10É M_6h	-0.0257077	0.288924	471	0.942247
GTEx_Lung_NCIH1836_DL.TBOA_100É M_6h	-0.0257868	0.288339	471	0.942247
GTEx_Pancreas_YAPC_oxybenzone_1.11um_24h	-0.0311375	0.288567	323	0.942247
GTEx_Pancreas_YAPC_SR.2640_3.33um_24h	-0.0310715	0.288971	323	0.942247
GTEx_Pancreas_YAPC_piclamilast_0.04um_24h	-0.0311421	0.288539	323	0.942247
GTEx_Pancreas_YAPC_etanidazole_10.0um_24h	-0.0311111	0.288729	323	0.942247
GTEx_Prostate_PC3_L.755507_10É M_6h	-0.0483208	0.28892	135	0.942247
GTEx_Prostate_PC3_BRD.K66438357_10É M_6h	-0.0483037	0.288988	135	0.942247
GTEx_Prostate_PC3_selegiline_10É M_6h.2	-0.0484452	0.288431	135	0.942247
GTEx_Prostate_PC3_BRD.K78826848_5É M_24h	-0.0483062	0.288978	135	0.942247
GTEx_Prostate_PC3_BRD.K18377730_10É M_24h	-0.048411	0.288565	135	0.942247
GTEx_Prostate_PC3_BRD.K35193330_10É M_6h	-0.048411	0.288565	135	0.942247
GTEx_Prostate_PC3_l.buthionine.sulfoximine_10É M_6h	-0.0483232	0.288911	135	0.942247
GTEx_Prostate_PC3_mirtazapine_0.12um_24h	-0.0483135	0.288949	135	0.942247
GTEx_Prostate_PC3_tosedostat_10.0um_24h	-0.0484013	0.288603	135	0.942247
GTEx_Prostate_PC3_LY.2157299_0.04um_24h	-0.0483525	0.288796	135	0.942247
GTEx_Prostate_PC3_MG.132_20.0um_24h.297	-0.0484208	0.288527	135	0.942247
GTEx_Prostate_VCAP_VU.0418934.2_10É M_24h	-0.0484183	0.288536	135	0.942247
GTEx_Prostate_VCAP_BRD.K74561903_10É M_24h	-0.0484013	0.288603	135	0.942247
GTEx_Prostate_VCAP_cyproheptadine_10É M_24h	-0.0483744	0.288709	135	0.942247
GTEx_Prostate_VCAP_YM.155_10É M_24h	-0.048411	0.288565	135	0.942247
GTEx_Prostate_VCAP_BRD.K44752001_5É M_6h	-0.0483891	0.288651	135	0.942247
GTEx_Prostate_VCAP_BRD.K00549770_5É M_24h	-0.0483233	0.288911	135	0.942247
GTEx_Prostate_VCAP_BRD.K27467349_5É M_6h	-0.048411	0.288565	135	0.942247
GTEx_Prostate_VCAP_BRD.K49215584_5É M_24h	-0.0483257	0.288901	135	0.942247
GTEx_Prostate_VCAP_BRD.K56483755_5É M_24h	-0.0483525	0.288795	135	0.942247
GTEx_Prostate_VCAP_BRD.K12483497_5É M_6h	-0.0484135	0.288555	135	0.942247
GTEx_Prostate_VCAP_genistein_10É M_6h.16	-0.0483696	0.288728	135	0.942247
GTEx_Prostate_VCAP_BRD.K76257309_5É M_6h	-0.0483866	0.288661	135	0.942247
GTEx_Prostate_VCAP_sirolimus_10É M_24h.35	-0.048372	0.288719	135	0.942247
GTEx_Prostate_VCAP_GSK.650394_1É M_6h	-0.0483476	0.288815	135	0.942247
GTEx_Skin_Not_Sun_Exposed_Suprapubic_A375_BRD.K71169984_10É M_24h	-0.0263443	0.288418	451	0.942247
GTEx_Skin_Not_Sun_Exposed_Suprapubic_A375_BRD.A11087911_10É M_6h	-0.0262636	0.289002	451	0.942247
GTEx_Skin_Not_Sun_Exposed_Suprapubic_A375_NBI.27914_10É M_6h	-0.0262682	0.288969	451	0.942247
GTEx_Skin_Not_Sun_Exposed_Suprapubic_A375_BRD.K08078340_5É M_24h	-0.0263248	0.288559	451	0.942247
GTEx_Skin_Sun_Exposed_Lower_leg_A375_TMPH_10É M_6h	-0.0235773	0.288842	560	0.942247
GTEx_Skin_Sun_Exposed_Lower_leg_A375_vorinostat_10É M_6h.2	-0.0235979	0.288676	560	0.942247
GTEx_Skin_Sun_Exposed_Lower_leg_A375_indirubin.3.monoxime_10É M_6h.1	-0.0236101	0.288577	560	0.942247
GTEx_Skin_Sun_Exposed_Lower_leg_A375_BRD.K79664955_5É M_24h	-0.0235767	0.288846	560	0.942247
GTEx_Skin_Sun_Exposed_Lower_leg_A375_BRD.K00918977_5É M_24h	-0.0236318	0.288402	560	0.942247
GTEx_Skin_Sun_Exposed_Lower_leg_A375_BRD.K35654724_5É M_24h	-0.0236367	0.288363	560	0.942247
GTEx_Skin_Sun_Exposed_Lower_leg_A375_BRD.K59722258_5É M_24h	-0.0235641	0.288948	560	0.942247
GTEx_Skin_Sun_Exposed_Lower_leg_A375_BRD.K54945117_5É M_24h	-0.0236095	0.288582	560	0.942247
GTEx_Skin_Sun_Exposed_Lower_leg_A375_BRD.K74790646_5É M_24h	-0.0236365	0.288364	560	0.942247
GTEx_Skin_Not_Sun_Exposed_Suprapubic_A375_torin.2_0.37um_24h	-0.0263441	0.28842	451	0.942247
GTEx_Skin_Not_Sun_Exposed_Suprapubic_A375_XMD.885_10.0um_24h	-0.0262882	0.288824	451	0.942247
GTEx_Skin_Not_Sun_Exposed_Suprapubic_A375_bendamustine_3.33um_24h	-0.0262669	0.288978	451	0.942247
GTEx_Skin_Not_Sun_Exposed_Suprapubic_A375_L.690330_1.11um_24h	-0.0263465	0.288402	451	0.942247
GTEx_Skin_Not_Sun_Exposed_Suprapubic_A375_famotidine_10.0um_24h	-0.0262683	0.288968	451	0.942247
GTEx_Skin_Not_Sun_Exposed_Suprapubic_A375_5.aminolevulinic.acid_3.33um_24h	-0.026272	0.288942	451	0.942247
GTEx_Skin_Not_Sun_Exposed_Suprapubic_A375_bortezomib_20.0um_24h.181	-0.0263421	0.288434	451	0.942247
GTEx_Skin_Not_Sun_Exposed_Suprapubic_A375_indoximod_0.04um_24h	-0.0262638	0.289	451	0.942247
GTEx_Skin_Not_Sun_Exposed_Suprapubic_A375_PF.562271_0.12um_24h.1	-0.0263459	0.288407	451	0.942247
GTEx_Skin_Not_Sun_Exposed_Suprapubic_A375_lamotrigine_3.33um_24h	-0.0262885	0.288822	451	0.942247
GTEx_Skin_Sun_Exposed_Lower_leg_A375_phenytoin_1.11um_24h	-0.0235715	0.288889	560	0.942247
GTEx_Skin_Sun_Exposed_Lower_leg_A375_molsidomine_3.33um_24h	-0.0236146	0.288541	560	0.942247
GTEx_Skin_Sun_Exposed_Lower_leg_A375_guanethidine_0.37um_24h	-0.0235979	0.288676	560	0.942247
GTEx_Skin_Sun_Exposed_Lower_leg_A375_bortezomib_20.0um_24h.218	-0.0235634	0.288954	560	0.942247
GTEx_Skin_Sun_Exposed_Lower_leg_A375_albendazole_0.04um_24h	-0.0236061	0.288609	560	0.942247
GTEx_Skin_Not_Sun_Exposed_Suprapubic_SKMEL1_salermide_100É M_6h	-0.0263283	0.288534	451	0.942247
GTEx_Skin_Not_Sun_Exposed_Suprapubic_SKMEL1_BRD.K95606637_10É M_6h	-0.0263411	0.288441	451	0.942247
GTEx_Skin_Sun_Exposed_Lower_leg_SKMEL1_BRD.K76188144_100É M_6h	-0.0236265	0.288445	560	0.942247
GTEx_Skin_Not_Sun_Exposed_Suprapubic_SKMEL28_BAY.K.8644..S....._10É M_6h	-0.0262636	0.289002	451	0.942247
GTEx_Uterus_HELA_diclofenac_3.33um_24h	-0.0531357	0.288962	112	0.942247
GTEx_Uterus_HELA_bortezomib_20.0um_24h.52	-0.0531613	0.28887	112	0.942247
GTEx_Uterus_HELA_tolcapone_1.11um_24h	-0.0532169	0.288671	112	0.942247
GTEx_Uterus_HELA_calpeptin_1.11um_24h	-0.0532639	0.288503	112	0.942247
GTEx_Uterus_HELA_elacridar_0.04um_24h	-0.0532897	0.28841	112	0.942247
GTEx_Uterus_HELA_tirasemtiv_3.33um_24h	-0.0531314	0.288977	112	0.942247
GTEx_Uterus_HELA_istaroxime_0.04um_24h	-0.0531593	0.288877	112	0.942247
GTEx_Uterus_JHUEM2_tyrphostin.AG.112_10É M_6h	-0.0531742	0.288824	112	0.942247
GTEx_Uterus_JHUEM2_NF.449_10É M_6h	-0.0531807	0.288801	112	0.942247
GTEx_Brain_Hippocampus_NPC.TAK_GSK.J4_3.33um_24h	-0.0500226	0.289018	126	0.94226
GTEx_Small_Intestine_Terminal_Ileum_HT29_tozasertib_10É M_6h.3	-0.0454719	0.289012	152	0.94226
GTEx_Cells_EBV-transformed_lymphocytes_JURKAT_STK.721917_500nM_6h	-0.0451697	0.289017	154	0.94226
GTEx_Liver_HEPG2_BIBX.1382_10É M_6h.1	-0.0417343	0.289015	180	0.94226
GTEx_Adipose_Subcutaneous_ASC_betamethasone_10É M_24h.1	-0.0249269	0.28908	500	0.942264
GTEx_Adipose_Visceral_Omentum_ASC_BP.897_10É M_24h	-0.0287545	0.289164	376	0.942264
GTEx_Adipose_Subcutaneous_ASC_PF.573228_10.0um_24h	-0.0249148	0.289173	500	0.942264
GTEx_Breast_Mammary_Tissue_BT20_CGP.60474_1.11um_24h	-0.0326444	0.289248	292	0.942264
GTEx_Breast_Mammary_Tissue_MCF7_DUP.697_10É M_24h	-0.0326531	0.289197	292	0.942264
GTEx_Breast_Mammary_Tissue_MCF7_balsalazide_10É M_6h	-0.0326784	0.28905	292	0.942264
GTEx_Breast_Mammary_Tissue_MCF7_BRD.A13964793_10É M_6h	-0.0326613	0.289149	292	0.942264
GTEx_Breast_Mammary_Tissue_MCF7_EMF.bca1.16_10É M_6h.1	-0.0326478	0.289228	292	0.942264
GTEx_Breast_Mammary_Tissue_MCF7_venetoclax_0.04um_24h	-0.0326729	0.289082	292	0.942264
GTEx_Breast_Mammary_Tissue_MCF7_etizolam_0.37um_24h	-0.0326788	0.289048	292	0.942264
GTEx_Brain_Caudate_basal_ganglia_MNEU.E_dasatinib_0.37um_24h	-0.0390666	0.289058	205	0.942264
GTEx_Brain_Hypothalamus_MNEU.E_PHA.767491_10.0um_24h	-0.0514678	0.289143	119	0.942264
GTEx_Brain_Caudate_basal_ganglia_NEU_BRD.A26595446_10É M_24h	-0.039068	0.289051	205	0.942264
GTEx_Brain_Caudate_basal_ganglia_NEU_telenzepine_10É M_24h	-0.0390505	0.289136	205	0.942264
GTEx_Brain_Cerebellar_Hemisphere_NEU_BG.1015_10É M_6h	-0.0347557	0.289203	258	0.942264
GTEx_Brain_Cerebellum_NEU_fulvestrant_1É M_24h.1	-0.0294377	0.289126	359	0.942264
GTEx_Brain_Frontal_Cortex_BA9_NEU_troglitazone_3É M_24h	-0.0429396	0.289109	170	0.942264
GTEx_Brain_Frontal_Cortex_BA9_NEU_BRD.K75035820_10É M_24h	-0.0429035	0.289269	170	0.942264
GTEx_Brain_Frontal_Cortex_BA9_NEU_tomelukast_10É M_6h	-0.0429328	0.289139	170	0.942264
GTEx_Brain_Hippocampus_NEU_BML.190_10É M_24h	-0.0499565	0.28927	126	0.942264
GTEx_Brain_Cerebellum_NPC_estradiol.cypionate_10É M_24h	-0.0294455	0.289076	359	0.942264
GTEx_Brain_Cerebellum_NPC_cholic.acid_10É M_24h.1	-0.02944	0.289111	359	0.942264
GTEx_Brain_Frontal_Cortex_BA9_NPC_BRD.K69295800_10É M_24h	-0.0429066	0.289255	170	0.942264
GTEx_Brain_Hippocampus_NPC_bisindolylmaleimide_10É M_6h	-0.0500015	0.289099	126	0.942264
GTEx_Brain_Hypothalamus_NPC_BRD.K70891562_10É M_24h	-0.0514607	0.28917	119	0.942264
GTEx_Brain_Nucleus_accumbens_basal_ganglia_NPC_BRD.K40185230_10É M_24h	-0.0419277	0.289212	178	0.942264
GTEx_Brain_Frontal_Cortex_BA9_NPC_pazopanib_10.0um_24h	-0.0429066	0.289255	170	0.942264
GTEx_Brain_Nucleus_accumbens_basal_ganglia_NPC_losmapimod_0.25um_6h.1	-0.041923	0.289233	178	0.942264
GTEx_Brain_Cortex_NPC.TAK_everolimus_0.37um_24h	-0.0368266	0.289226	230	0.942264
GTEx_Brain_Hippocampus_NPC.TAK_I.BET.151_10.0um_24h	-0.0499985	0.28911	126	0.942264
GTEx_Brain_Hypothalamus_NPC.TAK_GSK.461364_1.11um_24h	-0.0514358	0.289261	119	0.942264
GTEx_Colon_Sigmoid_HT29_BRD.K40225343_5É M_24h	-0.0327722	0.289164	290	0.942264
GTEx_Colon_Transverse_HT29_daunorubicin_10É M_6h.4	-0.0322063	0.289227	300	0.942264
GTEx_Small_Intestine_Terminal_Ileum_HT29_BRD.K51961561_5É M_24h	-0.0454112	0.289265	152	0.942264
GTEx_Colon_Sigmoid_HT29_mebendazole_3.33um_24h	-0.0327877	0.289074	290	0.942264
GTEx_Small_Intestine_Terminal_Ileum_HT29_propentofylline_10.0um_24h	-0.0454291	0.289191	152	0.942264
GTEx_Colon_Sigmoid_SNUC5_BMS.754807_10É M_6h	-0.0327816	0.289109	290	0.942264
GTEx_Whole_Blood_CD34_MLN.8054_0.12um_24h	-0.0273908	0.289195	414	0.942264
GTEx_Spleen_JURKAT_BMS.509744_0.37um_24h	-0.0346845	0.289221	259	0.942264
GTEx_Whole_Blood_JURKAT_sunitinib_0.12um_24h	-0.0273936	0.289175	414	0.942264
GTEx_Cells_EBV-transformed_lymphocytes_NOMO1_sulforaphane_10É M_6h	-0.0451516	0.289093	154	0.942264
GTEx_Cells_EBV-transformed_lymphocytes_NOMO1_BRD.K92317137_10É M_6h	-0.0451549	0.289079	154	0.942264
GTEx_Cells_EBV-transformed_lymphocytes_PL21_inhibitor.BEC_80É M_6h	-0.0451393	0.289145	154	0.942264
GTEx_Spleen_PL21_teniposide_1É M_6h	-0.0347045	0.289112	259	0.942264
GTEx_Spleen_THP1_promethazine_5É M_6h	-0.034714	0.28906	259	0.942264
GTEx_Whole_Blood_WSUDLCL2_ISOX_10É M_6h	-0.0273916	0.289189	414	0.942264
GTEx_Liver_HEPG2_BI.2536_10.0um_24h.1	-0.0417024	0.28916	180	0.942264
GTEx_Lung_A549_BRD.K50739913_5É M_24h	-0.0256881	0.289068	471	0.942264
GTEx_Lung_A549_BRD.K30851490_5É M_24h	-0.0256623	0.28926	471	0.942264
GTEx_Lung_A549_chaetocin_1nM_6h.1	-0.0256891	0.289061	471	0.942264
GTEx_Lung_HCC515_MLN.0128_0.12um_24h	-0.0256718	0.289189	471	0.942264
GTEx_Lung_HCC515_GSK.1059615_10.0um_24h.3	-0.0256918	0.289041	471	0.942264
GTEx_Cells_Transformed_fibroblasts_SKB_BRD.K07023879_10É M_24h	-0.0249592	0.289025	499	0.942264
GTEx_Prostate_PC3_SB.218078_10É M_6h	-0.0482622	0.289151	135	0.942264
GTEx_Prostate_PC3_BRD.A84524947_10É M_24h	-0.0482452	0.289218	135	0.942264
GTEx_Prostate_PC3_BRD.K72449498_5É M_24h	-0.0482769	0.289093	135	0.942264
GTEx_Prostate_PC3_BRD.K74634175_5É M_24h	-0.0482452	0.289218	135	0.942264
GTEx_Prostate_PC3_masitinib_3.33um_24h	-0.0482525	0.28919	135	0.942264
GTEx_Prostate_PC3_oxymetazoline_1.11um_24h	-0.048283	0.289069	135	0.942264
GTEx_Prostate_PC3_docetaxel_0.37um_24h	-0.0482574	0.28917	135	0.942264
GTEx_Prostate_PC3_faropenem_0.04um_24h	-0.0482525	0.28919	135	0.942264
GTEx_Prostate_VCAP_BRD.K09729851_5É M_24h	-0.0482476	0.289209	135	0.942264
GTEx_Prostate_VCAP_BRD.K06663126_5É M_6h	-0.0482378	0.289247	135	0.942264
GTEx_Prostate_VCAP_BRD.K27367875_5É M_6h	-0.0482598	0.289161	135	0.942264
GTEx_Prostate_VCAP_BRD.K58962381_5É M_24h	-0.0482769	0.289093	135	0.942264
GTEx_Prostate_VCAP_BRD.K43225681_5É M_24h	-0.0482928	0.289031	135	0.942264
GTEx_Prostate_VCAP_BRD.K12388484_5É M_24h	-0.0482416	0.289233	135	0.942264
GTEx_Prostate_VCAP_BRD.K96569047_5É M_24h	-0.0482744	0.289103	135	0.942264
GTEx_Skin_Not_Sun_Exposed_Suprapubic_A375_BRD.A18725729_10É M_6h	-0.0262288	0.289254	451	0.942264
GTEx_Skin_Not_Sun_Exposed_Suprapubic_A375_BRD.K94580036_10É M_6h	-0.0262421	0.289158	451	0.942264
GTEx_Skin_Not_Sun_Exposed_Suprapubic_A375_BRD.K21827358_5É M_24h	-0.026245	0.289137	451	0.942264
GTEx_Skin_Not_Sun_Exposed_Suprapubic_A375_BRD.K24632043_5É M_24h	-0.0262314	0.289236	451	0.942264
GTEx_Skin_Sun_Exposed_Lower_leg_A375_BRD.K36021765_5É M_24h	-0.0235262	0.289255	560	0.942264
GTEx_Skin_Sun_Exposed_Lower_leg_A375_BRD.K29094514_5É M_24h	-0.0235526	0.289041	560	0.942264
GTEx_Skin_Not_Sun_Exposed_Suprapubic_A375_oxfendazole_0.12um_24h	-0.0262275	0.289264	451	0.942264
GTEx_Skin_Not_Sun_Exposed_Suprapubic_A375_prochlorperazine_0.04um_24h	-0.0262409	0.289167	451	0.942264
GTEx_Skin_Not_Sun_Exposed_Suprapubic_A375_EMD.1214063_0.04um_24h	-0.0262275	0.289264	451	0.942264
GTEx_Skin_Sun_Exposed_Lower_leg_A375_PF.477736_0.37um_24h	-0.0235391	0.28915	560	0.942264
GTEx_Skin_Sun_Exposed_Lower_leg_A375_siramesine_10.0um_24h	-0.0235517	0.289049	560	0.942264
GTEx_Skin_Sun_Exposed_Lower_leg_A375_bortezomib_20.0um_24h.137	-0.0235432	0.289117	560	0.942264
GTEx_Uterus_HELA_methazolamide_0.37um_24h	-0.0530952	0.289107	112	0.942264
GTEx_Uterus_HELA_cordycepin_1.11um_24h	-0.0530973	0.2891	112	0.942264
GTEx_Colon_Sigmoid_HT29_BRD.K84203638_10É M_6h.1	-0.0327531	0.289274	290	0.942265
GTEx_Prostate_PC3_homochlorcyclizine_10.0um_24h	-0.0482305	0.289276	135	0.942265
GTEx_Lung_HCC515_BRD.K32111336_10É M_6h	-0.0256589	0.289285	471	0.942266
GTEx_Prostate_PC3_MW.MITF24_10É M_6h	-0.0482281	0.289286	135	0.942266
GTEx_Prostate_VCAP_BRD.K12942263_5É M_24h	-0.0482281	0.289286	135	0.942266
GTEx_Colon_Sigmoid_HT29_isonicotinohydroxamic.acid_0.12É M_24h	-0.0327501	0.289292	290	0.942277
GTEx_Brain_Hippocampus_NEU_BRD.K98036459_10É M_24h	-0.0499475	0.289304	126	0.942279
GTEx_Small_Intestine_Terminal_Ileum_HT29_BRD.K62450654_5É M_24h	-0.0454017	0.289305	152	0.942279
GTEx_Small_Intestine_Terminal_Ileum_HT29_lacidipine_3.33um_24h	-0.0454017	0.289305	152	0.942279
GTEx_Lung_A549_BRD.K33743361_10É M_24h	-0.025657	0.289299	471	0.942279
GTEx_Small_Intestine_Terminal_Ileum_HT29_BRD.K14567384_5É M_24h	-0.0454009	0.289309	152	0.942281
GTEx_Brain_Nucleus_accumbens_basal_ganglia_NEU_OSI.027_10É M_24h	-0.0419048	0.289315	178	0.942284
GTEx_Whole_Blood_THP1_loperamide_10É M_6h	-0.0273738	0.289313	414	0.942284
GTEx_Colon_Transverse_HT29_ponatinib_1.11um_24h	-0.0321891	0.289328	300	0.942312
GTEx_Skin_Not_Sun_Exposed_Suprapubic_A375_BRD.K09563163_5É M_24h	-0.0262183	0.28933	451	0.942312
GTEx_Brain_Cortex_NPC_BRD.K61260019_10É M_24h	-0.0368046	0.289339	230	0.942326
GTEx_Colon_Sigmoid_HT29_CI.966_0.04um_24h	-0.0327417	0.289341	290	0.942326
GTEx_Adipose_Subcutaneous_ASC_BRD.K40087974_10É M_24h	-0.0248285	0.289831	500	0.942327
GTEx_Adipose_Subcutaneous_ASC_LE.300_10É M_24h	-0.0247988	0.290058	500	0.942327
GTEx_Adipose_Visceral_Omentum_ASC_NVP.TAE226_3.33um_24h	-0.0287037	0.2895	376	0.942327
GTEx_Adipose_Visceral_Omentum_ASC_CC.401_3.33um_24h	-0.0284802	0.29098	376	0.942327
GTEx_Adipose_Visceral_Omentum_ASC_MGCD.265_0.12um_24h	-0.0287081	0.289471	376	0.942327
GTEx_Adipose_Subcutaneous_ASC.C_NPK76.II.72.1_1.11um_24h	-0.0248851	0.289399	500	0.942327
GTEx_Adipose_Subcutaneous_ASC.C_LY.2603618_0.12um_24h	-0.024858	0.289606	500	0.942327
GTEx_Breast_Mammary_Tissue_BT20_PD.0325901_500nM_6h	-0.0324757	0.290231	292	0.942327
GTEx_Breast_Mammary_Tissue_BT20_celastrol_3.33um_24h	-0.0325538	0.289775	292	0.942327
GTEx_Breast_Mammary_Tissue_HME1_tie2.kinase.inhibitor_0.37um_24h	-0.0323549	0.290936	292	0.942327
GTEx_Breast_Mammary_Tissue_HS578T_dasatinib_10É M_24h	-0.0323855	0.290757	292	0.942327
GTEx_Breast_Mammary_Tissue_HS578T_CGP.60474_0.37um_3h	-0.0325102	0.29003	292	0.942327
GTEx_Breast_Mammary_Tissue_HS578T_geldanamycin_1.11um_3h.1	-0.0324713	0.290257	292	0.942327
GTEx_Breast_Mammary_Tissue_MCF10A_sirolimus_100nM_24h	-0.0323714	0.290839	292	0.942327
GTEx_Breast_Mammary_Tissue_MCF10A_alvocidib_1É M_6h	-0.0325586	0.289747	292	0.942327
GTEx_Breast_Mammary_Tissue_MCF10A_PF.562271_10É M_6h	-0.0324586	0.29033	292	0.942327
GTEx_Breast_Mammary_Tissue_MCF10A_XMD.885_100nM_6h	-0.0323707	0.290844	292	0.942327
GTEx_Breast_Mammary_Tissue_MCF10A_GDC.0879_10É M_6h	-0.0324483	0.290391	292	0.942327
GTEx_Breast_Mammary_Tissue_MCF7_calcipotriol_10É M_24h	-0.0324755	0.290232	292	0.942327
GTEx_Breast_Mammary_Tissue_MCF7_BRD.K85275009_10É M_24h	-0.0323514	0.290956	292	0.942327
GTEx_Breast_Mammary_Tissue_MCF7_BRD.K95117060_10É M_6h	-0.032527	0.289932	292	0.942327
GTEx_Breast_Mammary_Tissue_MCF7_venlafaxine_10É M_24h	-0.0325693	0.289686	292	0.942327
GTEx_Breast_Mammary_Tissue_MCF7_cerivastatin_10É M_24h	-0.0323922	0.290718	292	0.942327
GTEx_Breast_Mammary_Tissue_MCF7_estropipate_10É M_6h.2	-0.032555	0.289768	292	0.942327
GTEx_Breast_Mammary_Tissue_MCF7_vincristine_10É M_6h	-0.0323384	0.291032	292	0.942327
GTEx_Breast_Mammary_Tissue_MCF7_BRD.K86693415_10É M_24h.1	-0.0324284	0.290507	292	0.942327
GTEx_Breast_Mammary_Tissue_MCF7_sirolimus_10É M_24h.4	-0.0325407	0.289852	292	0.942327
GTEx_Breast_Mammary_Tissue_MCF7_BL.074_10É M_6h	-0.0325615	0.28973	292	0.942327
GTEx_Breast_Mammary_Tissue_MCF7_lasalocid_10É M_24h.1	-0.0325042	0.290065	292	0.942327
GTEx_Breast_Mammary_Tissue_MCF7_quinelorane_10É M_24h	-0.0324883	0.290158	292	0.942327
GTEx_Breast_Mammary_Tissue_MCF7_bucladesine_10É M_6h.4	-0.0325979	0.289518	292	0.942327
GTEx_Breast_Mammary_Tissue_MCF7_BRD.K51220638_5É M_24h	-0.0325503	0.289796	292	0.942327
GTEx_Breast_Mammary_Tissue_MCF7_BRD.K78207246_5É M_24h	-0.0323648	0.290878	292	0.942327
GTEx_Breast_Mammary_Tissue_MCF7_BRD.K10593696_5É M_24h	-0.0324539	0.290358	292	0.942327
GTEx_Breast_Mammary_Tissue_MCF7_BRD.K19004531_5É M_24h	-0.0324719	0.290253	292	0.942327
GTEx_Breast_Mammary_Tissue_MCF7_BRD.K15892609_10É M_24h	-0.0324302	0.290496	292	0.942327
GTEx_Breast_Mammary_Tissue_MCF7_BRD.K56130969_10É M_24h	-0.0325115	0.290022	292	0.942327
GTEx_Breast_Mammary_Tissue_MCF7_thiazolopyrimidine_3É M_6h	-0.0323921	0.290718	292	0.942327
GTEx_Breast_Mammary_Tissue_MCF7_SA.1458306_1É M_24h	-0.0324152	0.290583	292	0.942327
GTEx_Breast_Mammary_Tissue_MCF7_BCI.hydrochloride_10É M_6h.1	-0.0324807	0.290202	292	0.942327
GTEx_Breast_Mammary_Tissue_MCF7_BRD.K11264391_1É M_6h	-0.0323383	0.291033	292	0.942327
GTEx_Breast_Mammary_Tissue_MCF7_SA.441487_1É M_6h	-0.0323558	0.29093	292	0.942327
GTEx_Breast_Mammary_Tissue_MCF7_staurosporine_1.11É M_24h	-0.0325526	0.289782	292	0.942327
GTEx_Breast_Mammary_Tissue_MCF7_temozolomide_1nM_6h	-0.032616	0.289413	292	0.942327
GTEx_Breast_Mammary_Tissue_MCF7_dovitinib_10.0um_24h	-0.0324792	0.29021	292	0.942327
GTEx_Breast_Mammary_Tissue_MCF7_radicicol_0.04um_3h	-0.032433	0.29048	292	0.942327
GTEx_Breast_Mammary_Tissue_MCF7_JNK.9L_1.11um_24h	-0.0324439	0.290416	292	0.942327
GTEx_Breast_Mammary_Tissue_MCF7_XMD.1150_0.37um_3h	-0.0323548	0.290936	292	0.942327
GTEx_Breast_Mammary_Tissue_MCF7_SB.203580_3.33um_24h	-0.0323403	0.291021	292	0.942327
GTEx_Breast_Mammary_Tissue_MCF7_bortezomib_20.0um_24h.27	-0.0325374	0.289871	292	0.942327
GTEx_Breast_Mammary_Tissue_MCF7_colforsin.daproate_1.11um_24h	-0.0324574	0.290337	292	0.942327
GTEx_Breast_Mammary_Tissue_MCF7_TAS.103_0.37um_24h	-0.0325929	0.289548	292	0.942327
GTEx_Breast_Mammary_Tissue_MCF7_ICI.185.282_1.11um_24h	-0.0325417	0.289846	292	0.942327
GTEx_Breast_Mammary_Tissue_MCF7_clofibrate_0.04um_24h	-0.0325832	0.289604	292	0.942327
GTEx_Breast_Mammary_Tissue_MCF7_dapagliflozin_0.12um_24h	-0.032492	0.290136	292	0.942327
GTEx_Breast_Mammary_Tissue_MCF7_MD.920_0.64um_24h	-0.0325459	0.289822	292	0.942327
GTEx_Breast_Mammary_Tissue_MDAMB231_PD.0325901_10.0um_24h	-0.0323773	0.290805	292	0.942327
GTEx_Breast_Mammary_Tissue_MDAMB231_enzastaurin_1.11um_3h	-0.0324121	0.290602	292	0.942327
GTEx_Breast_Mammary_Tissue_MDAMB231_foretinib_3.33um_3h	-0.0324727	0.290248	292	0.942327
GTEx_Brain_Cerebellar_Hemisphere_MNEU.E_FR.180204_0.37um_24h	-0.0346625	0.289712	258	0.942327
GTEx_Brain_Nucleus_accumbens_basal_ganglia_MNEU.E_tanespimycin_10.0um_24h	-0.041541	0.290968	178	0.942327
GTEx_Brain_Nucleus_accumbens_basal_ganglia_MNEU.E_BMS.777607_1.11um_24h	-0.0418448	0.289588	178	0.942327
GTEx_Brain_Anterior_cingulate_cortex_BA24_NEU_deoxycholic.acid_10É M_24h	-0.0458239	0.28947	149	0.942327
GTEx_Brain_Anterior_cingulate_cortex_BA24_NEU_RAN.07_10É M_24h.1	-0.0457913	0.289605	149	0.942327
GTEx_Brain_Anterior_cingulate_cortex_BA24_NEU_BRD.K42107428_10É M_24h	-0.0454448	0.291044	149	0.942327
GTEx_Brain_Anterior_cingulate_cortex_BA24_NEU_BRD.K66658536_10É M_24h	-0.0456462	0.290208	149	0.942327
GTEx_Brain_Anterior_cingulate_cortex_BA24_NEU_BRD.A29119732_10É M_24h	-0.0456933	0.290012	149	0.942327
GTEx_Brain_Caudate_basal_ganglia_NEU_BRD.A88504692_10É M_24h	-0.0388903	0.289916	205	0.942327
GTEx_Brain_Caudate_basal_ganglia_NEU_tunicamycin_10É M_24h	-0.0389297	0.289724	205	0.942327
GTEx_Brain_Caudate_basal_ganglia_NEU_DR.2313_10É M_24h	-0.03878	0.290455	205	0.942327
GTEx_Brain_Caudate_basal_ganglia_NEU_BRD.K07516181_10É M_24h	-0.0388367	0.290178	205	0.942327
GTEx_Brain_Caudate_basal_ganglia_NEU_BRD.K31295191_10É M_24h	-0.0387841	0.290434	205	0.942327
GTEx_Brain_Caudate_basal_ganglia_NEU_BRD.K41878610_10É M_24h	-0.0388179	0.290269	205	0.942327
GTEx_Brain_Cerebellar_Hemisphere_NEU_BRD.K00859168_10É M_24h	-0.034571	0.290213	258	0.942327
GTEx_Brain_Cerebellar_Hemisphere_NEU_BRD.K61359235_10É M_24h	-0.0344861	0.290679	258	0.942327
GTEx_Brain_Cerebellar_Hemisphere_NEU_BRD.K12124649_10É M_24h	-0.0344501	0.290876	258	0.942327
GTEx_Brain_Cerebellar_Hemisphere_NEU_tetrabenazine_10É M_24h.1	-0.0344487	0.290884	258	0.942327
GTEx_Brain_Cerebellar_Hemisphere_NEU_pterostilbene_10É M_24h	-0.034727	0.289359	258	0.942327
GTEx_Brain_Cerebellum_NEU_tacrolimus_10É M_24h	-0.0291966	0.290685	359	0.942327
GTEx_Brain_Cerebellum_NEU_BRD.K75418381_10É M_24h	-0.0293933	0.289413	359	0.942327
GTEx_Brain_Cerebellum_NEU_EI.346.erlotinib.analog_10É M_24h	-0.029381	0.289492	359	0.942327
GTEx_Brain_Cerebellum_NEU_BRD.K99636700_10É M_6h	-0.0292808	0.29014	359	0.942327
GTEx_Brain_Cortex_NEU_aprepitant_10É M_24h	-0.0365761	0.29052	230	0.942327
GTEx_Brain_Cortex_NEU_torin.1_10É M_24h	-0.0367169	0.289792	230	0.942327
GTEx_Brain_Cortex_NEU_vanoxerine_10É M_24h	-0.0366338	0.290222	230	0.942327
GTEx_Brain_Cortex_NEU_paxilline_10É M_6h	-0.0367982	0.289372	230	0.942327
GTEx_Brain_Cortex_NEU_curcumin_10É M_6h	-0.0364836	0.290999	230	0.942327
GTEx_Brain_Frontal_Cortex_BA9_NEU_BRD.K59460069_10É M_24h	-0.0426806	0.290257	170	0.942327
GTEx_Brain_Frontal_Cortex_BA9_NEU_BRD.K29251608_10É M_24h	-0.0427252	0.290059	170	0.942327
GTEx_Brain_Frontal_Cortex_BA9_NEU_BRD.K56994829_10É M_24h	-0.0427588	0.28991	170	0.942327
GTEx_Brain_Hippocampus_NEU_BRD.K83998179_10É M_24h	-0.0496385	0.290482	126	0.942327
GTEx_Brain_Hippocampus_NEU_BRD.K06765193_10É M_24h	-0.0495455	0.290836	126	0.942327
GTEx_Brain_Hippocampus_NEU_troglitazone_1É M_24h	-0.0497045	0.29023	126	0.942327
GTEx_Brain_Hypothalamus_NEU_BRD.K11778372_10É M_24h	-0.0511936	0.290158	119	0.942327
GTEx_Brain_Hypothalamus_NEU_BMY.7378_10É M_24h	-0.0510192	0.290804	119	0.942327
GTEx_Brain_Nucleus_accumbens_basal_ganglia_NEU_EMF.sumo1.2_10É M_24h	-0.0418953	0.289359	178	0.942327
GTEx_Brain_Nucleus_accumbens_basal_ganglia_NEU_BRD.K59472190_10É M_24h	-0.0417825	0.289871	178	0.942327
GTEx_Brain_Nucleus_accumbens_basal_ganglia_NEU_penitrem.a_10É M_24h	-0.0416867	0.290306	178	0.942327
GTEx_Brain_Nucleus_accumbens_basal_ganglia_NEU_acetyl.farnesyl.cysteine_10É M_6h	-0.0415899	0.290746	178	0.942327
GTEx_Brain_Putamen_basal_ganglia_NEU_BRD.K21005091_10É M_24h	-0.0442419	0.289879	159	0.942327
GTEx_Brain_Putamen_basal_ganglia_NEU_BRD.K90430314_10É M_24h	-0.0440628	0.290647	159	0.942327
GTEx_Brain_Putamen_basal_ganglia_NEU_aniracetam_10É M_24h	-0.0442942	0.289655	159	0.942327
GTEx_Brain_Anterior_cingulate_cortex_BA24_NEU_RG.108_1.11um_24h	-0.0454485	0.291029	149	0.942327
GTEx_Brain_Caudate_basal_ganglia_NEU_NVP.BGJ398_0.04um_24h	-0.0389301	0.289723	205	0.942327
GTEx_Brain_Caudate_basal_ganglia_NEU_GDC.0879_0.12um_24h	-0.0389593	0.28958	205	0.942327
GTEx_Brain_Cerebellar_Hemisphere_NEU_serdemetan_3.33um_24h	-0.0346556	0.28975	258	0.942327
GTEx_Brain_Cerebellum_NEU_ALW.II.49.7_10.0um_24h	-0.0292325	0.290452	359	0.942327
GTEx_Brain_Cerebellum_NEU_AZ.628_10.0um_24h	-0.0292605	0.290271	359	0.942327
GTEx_Brain_Cerebellum_NEU_BMS.509744_10.0um_24h	-0.0293006	0.290012	359	0.942327
GTEx_Brain_Cortex_NEU_FR.180204_0.37um_24h	-0.036761	0.289564	230	0.942327
GTEx_Brain_Cortex_NEU_PF.03758309_0.37um_24h	-0.0366892	0.289935	230	0.942327
GTEx_Brain_Frontal_Cortex_BA9_NEU_belinostat_1.11um_24h	-0.0428455	0.289526	170	0.942327
GTEx_Brain_Hippocampus_NEU_GDC.0068_10.0um_24h	-0.0499056	0.289464	126	0.942327
GTEx_Brain_Hippocampus_NEU_tyrphostin.AG.1478_0.12um_24h	-0.0495875	0.290676	126	0.942327
GTEx_Brain_Hippocampus_NEU_JW55_3.33um_24h	-0.0496895	0.290287	126	0.942327
GTEx_Brain_Hippocampus_NEU_SGX523_0.37um_24h	-0.0497016	0.290241	126	0.942327
GTEx_Brain_Hypothalamus_NEU_GSK.1059615_3.33um_24h.2	-0.0512897	0.289802	119	0.942327
GTEx_Brain_Nucleus_accumbens_basal_ganglia_NEU_JQ1...._10.0um_24h	-0.0418634	0.289504	178	0.942327
GTEx_Brain_Nucleus_accumbens_basal_ganglia_NEU_GW.5074_1.11um_24h	-0.0417186	0.290161	178	0.942327
GTEx_Brain_Putamen_basal_ganglia_NEU_KW.2449_10.0um_24h	-0.0441732	0.290173	159	0.942327
GTEx_Brain_Putamen_basal_ganglia_NEU_epigallocatechin.gallate...._10.0um_24h	-0.044227	0.289943	159	0.942327
GTEx_Brain_Putamen_basal_ganglia_NEU_dabrafenib_0.37um_24h	-0.0441822	0.290135	159	0.942327
GTEx_Brain_Putamen_basal_ganglia_NEU_CC.401_3.33um_24h	-0.0439717	0.291038	159	0.942327
GTEx_Brain_Anterior_cingulate_cortex_BA24_NPC_BRD.K09997269_10É M_24h	-0.0454539	0.291006	149	0.942327
GTEx_Brain_Anterior_cingulate_cortex_BA24_NPC_BRD.K88710727_10É M_24h	-0.0457533	0.289763	149	0.942327
GTEx_Brain_Anterior_cingulate_cortex_BA24_NPC_HG.5.88.01_10É M_24h	-0.0456961	0.29	149	0.942327
GTEx_Brain_Anterior_cingulate_cortex_BA24_NPC_chlorthalidone_10É M_24h	-0.0457723	0.289684	149	0.942327
GTEx_Brain_Anterior_cingulate_cortex_BA24_NPC_m.3M3FBS_10É M_24h	-0.0457006	0.289982	149	0.942327
GTEx_Brain_Anterior_cingulate_cortex_BA24_NPC_MK.801_10É M_6h	-0.0458267	0.289459	149	0.942327
GTEx_Brain_Anterior_cingulate_cortex_BA24_NPC_lithium.chloride_10É M_6h	-0.0456425	0.290223	149	0.942327
GTEx_Brain_Caudate_basal_ganglia_NPC_BRD.K98991361_10É M_24h	-0.038875	0.289991	205	0.942327
GTEx_Brain_Caudate_basal_ganglia_NPC_BRD.K53214709_10É M_24h	-0.0388242	0.290239	205	0.942327
GTEx_Brain_Caudate_basal_ganglia_NPC_linezolid_10É M_24h	-0.0387462	0.290619	205	0.942327
GTEx_Brain_Caudate_basal_ganglia_NPC_BRD.K73700643_10É M_24h	-0.0387873	0.290419	205	0.942327
GTEx_Brain_Caudate_basal_ganglia_NPC_splitomycin_10É M_24h	-0.0388876	0.28993	205	0.942327
GTEx_Brain_Caudate_basal_ganglia_NPC_BRD.K59915259_10É M_24h	-0.0388388	0.290168	205	0.942327
GTEx_Brain_Caudate_basal_ganglia_NPC_nocodazole_10É M_6h	-0.0387705	0.290501	205	0.942327
GTEx_Brain_Caudate_basal_ganglia_NPC_BG.1027_10É M_6h	-0.0389795	0.289482	205	0.942327
GTEx_Brain_Cerebellar_Hemisphere_NPC_BRD.K98850601_10É M_24h	-0.0346465	0.2898	258	0.942327
GTEx_Brain_Cerebellum_NPC_yohimbine_10É M_24h.1	-0.0293148	0.28992	359	0.942327
GTEx_Brain_Cerebellum_NPC_isoxsuprine_10É M_24h	-0.0293316	0.289811	359	0.942327
GTEx_Brain_Cerebellum_NPC_BRD.K91946056_10É M_24h	-0.0293368	0.289778	359	0.942327
GTEx_Brain_Cerebellum_NPC_BRD.K87166736_10É M_6h	-0.029148	0.291	359	0.942327
GTEx_Brain_Cortex_NPC_calcifediol_10É M_24h	-0.0366014	0.290389	230	0.942327
GTEx_Brain_Cortex_NPC_BRD.A89208012_10É M_24h	-0.0365968	0.290413	230	0.942327
GTEx_Brain_Cortex_NPC_LY.303511_10É M_24h	-0.0367213	0.289769	230	0.942327
GTEx_Brain_Cortex_NPC_strophanthidin_10É M_24h	-0.0366015	0.290389	230	0.942327
GTEx_Brain_Cortex_NPC_BRD.K99554241_10É M_6h	-0.0367689	0.289524	230	0.942327
GTEx_Brain_Frontal_Cortex_BA9_NPC_BRD.K81813927_10É M_24h	-0.0425096	0.291017	170	0.942327
GTEx_Brain_Frontal_Cortex_BA9_NPC_tamibarotene_10É M_24h	-0.0428308	0.289591	170	0.942327
GTEx_Brain_Frontal_Cortex_BA9_NPC_orantinib_10É M_24h	-0.0425194	0.290973	170	0.942327
GTEx_Brain_Hippocampus_NPC_BRD.K65085267_10É M_24h	-0.0495591	0.290785	126	0.942327
GTEx_Brain_Hippocampus_NPC_BRD.K81527737_10É M_24h	-0.0496295	0.290516	126	0.942327
GTEx_Brain_Hippocampus_NPC_BRD.A12426960_10É M_6h	-0.0498906	0.289521	126	0.942327
GTEx_Brain_Hypothalamus_NPC_BRD.K54573313_10É M_24h	-0.0511651	0.290263	119	0.942327
GTEx_Brain_Hypothalamus_NPC_EMF.BCA1.60_10É M_24h	-0.051247	0.28996	119	0.942327
GTEx_Brain_Hypothalamus_NPC_danazol_10É M_24h.2	-0.050955	0.291042	119	0.942327
GTEx_Brain_Hypothalamus_NPC_BRD.K40506152_10É M_24h	-0.0509763	0.290963	119	0.942327
GTEx_Brain_Hypothalamus_NPC_BRD.K57638192_10É M_24h	-0.0513966	0.289407	119	0.942327
GTEx_Brain_Hypothalamus_NPC_vorinostat_1É M_24h.1	-0.0509836	0.290936	119	0.942327
GTEx_Brain_Hypothalamus_NPC_BRD.K59915259_10É M_6h	-0.0513075	0.289736	119	0.942327
GTEx_Brain_Hypothalamus_NPC_TTNPB_10É M_24h.2	-0.051133	0.290382	119	0.942327
GTEx_Brain_Hypothalamus_NPC_garcinol_10É M_6h	-0.0510689	0.290619	119	0.942327
GTEx_Brain_Nucleus_accumbens_basal_ganglia_NPC_ST.012525_10É M_24h	-0.0417644	0.289953	178	0.942327
GTEx_Brain_Putamen_basal_ganglia_NPC_heraclenol_10É M_24h	-0.0442359	0.289904	159	0.942327
GTEx_Brain_Putamen_basal_ganglia_NPC_BRD.A59145032_10É M_24h	-0.044015	0.290852	159	0.942327
GTEx_Brain_Putamen_basal_ganglia_NPC_1.phenylbiguanide_10É M_24h	-0.0440568	0.290673	159	0.942327
GTEx_Brain_Putamen_basal_ganglia_NPC_AG.370_10É M_24h	-0.0440195	0.290833	159	0.942327
GTEx_Brain_Putamen_basal_ganglia_NPC_BRD.K41335306_10É M_24h	-0.0441374	0.290327	159	0.942327
GTEx_Brain_Caudate_basal_ganglia_NPC_BGT.226_0.04um_24h	-0.0389165	0.289789	205	0.942327
GTEx_Brain_Cerebellar_Hemisphere_NPC_belinostat_10.0um_24h	-0.0347282	0.289353	258	0.942327
GTEx_Brain_Cerebellum_NPC_BMS.345541_1.0um_6h.1	-0.0291689	0.290864	359	0.942327
GTEx_Brain_Cortex_NPC_JW55_10.0um_24h	-0.036726	0.289745	230	0.942327
GTEx_Brain_Cortex_NPC_CGP.60474_3.33um_24h	-0.0364989	0.290919	230	0.942327
GTEx_Brain_Cortex_NPC_chelerythrine_0.37um_24h	-0.0365674	0.290565	230	0.942327
GTEx_Brain_Hypothalamus_NPC_belinostat_3.33um_24h	-0.0510369	0.290738	119	0.942327
GTEx_Brain_Hypothalamus_NPC_SB.203580_3.33um_24h	-0.0513289	0.289657	119	0.942327
GTEx_Brain_Nucleus_accumbens_basal_ganglia_NPC_EX.527_0.37um_24h	-0.0415436	0.290956	178	0.942327
GTEx_Brain_Putamen_basal_ganglia_NPC_GSK.1059615_10.0um_24h.1	-0.0442659	0.289776	159	0.942327
GTEx_Brain_Putamen_basal_ganglia_NPC_VX.745_10.0um_24h	-0.044121	0.290397	159	0.942327
GTEx_Brain_Anterior_cingulate_cortex_BA24_NPC.CAS9_tanespimycin_10.0um_24h	-0.0454521	0.291014	149	0.942327
GTEx_Brain_Caudate_basal_ganglia_NPC.CAS9_HMN.214_3.33um_24h	-0.0387399	0.29065	205	0.942327
GTEx_Brain_Cortex_NPC.CAS9_AZD.1480_0.04um_24h	-0.0364878	0.290977	230	0.942327
GTEx_Brain_Frontal_Cortex_BA9_NPC.CAS9_mitoxantrone_10.0um_24h	-0.0426818	0.290252	170	0.942327
GTEx_Brain_Hippocampus_NPC.CAS9_bosutinib_0.04um_24h	-0.0496415	0.29047	126	0.942327
GTEx_Brain_Hippocampus_NPC.CAS9_SB.239063_0.37um_24h	-0.0497075	0.290218	126	0.942327
GTEx_Brain_Hypothalamus_NPC.CAS9_pyrazolanthrone_3.33um_24h	-0.0514037	0.28938	119	0.942327
GTEx_Brain_Nucleus_accumbens_basal_ganglia_NPC.CAS9_JQ1...._1.11um_24h	-0.0417203	0.290153	178	0.942327
GTEx_Brain_Caudate_basal_ganglia_NPC.TAK_AT7867_0.04um_24h	-0.0386633	0.291024	205	0.942327
GTEx_Brain_Caudate_basal_ganglia_NPC.TAK_vandetanib_10.0um_24h	-0.0387288	0.290704	205	0.942327
GTEx_Brain_Caudate_basal_ganglia_NPC.TAK_JNJ.38877605_0.12um_24h	-0.0389144	0.289799	205	0.942327
GTEx_Brain_Cerebellar_Hemisphere_NPC.TAK_I.BET.762_1.0um_6h	-0.0346103	0.289998	258	0.942327
GTEx_Brain_Cerebellum_NPC.TAK_vorinostat_1.0um_6h.2	-0.0293172	0.289905	359	0.942327
GTEx_Brain_Cortex_NPC.TAK_idelalisib_0.37um_24h	-0.0367859	0.289436	230	0.942327
GTEx_Brain_Frontal_Cortex_BA9_NPC.TAK_vorinostat_1.0um_6h.3	-0.0428455	0.289526	170	0.942327
GTEx_Brain_Hypothalamus_NPC.TAK_dinaciclib_10.0um_24h	-0.0514072	0.289367	119	0.942327
GTEx_Brain_Hypothalamus_NPC.TAK_chelerythrine_3.33um_24h	-0.0513467	0.289591	119	0.942327
GTEx_Brain_Nucleus_accumbens_basal_ganglia_NPC.TAK_masitinib_10.0um_24h	-0.0416708	0.290378	178	0.942327
GTEx_Brain_Putamen_basal_ganglia_NPC.TAK_tretinoin_3.0um_6h.1	-0.044221	0.289968	159	0.942327
GTEx_Colon_Transverse_AGS_salermide_100É M_6h	-0.031915	0.290949	300	0.942327
GTEx_Small_Intestine_Terminal_Ileum_AGS_niguldipine_10É M_6h	-0.0450277	0.290873	152	0.942327
GTEx_Small_Intestine_Terminal_Ileum_AGS_chaetocin_100nM_6h	-0.0450583	0.290745	152	0.942327
GTEx_Colon_Transverse_HT115_orteronel_40É M_6h	-0.0319922	0.290492	300	0.942327
GTEx_Colon_Sigmoid_HT29_naloxone_10É M_24h	-0.03249	0.290803	290	0.942327
GTEx_Colon_Sigmoid_HT29_benzyl.quinazolin.4.yl.amine_10É M_6h	-0.0325206	0.290625	290	0.942327
GTEx_Colon_Sigmoid_HT29_BRD.K37150847_10É M_6h	-0.0324649	0.290949	290	0.942327
GTEx_Colon_Sigmoid_HT29_BRD.K49477330_5É M_24h	-0.032512	0.290675	290	0.942327
GTEx_Colon_Sigmoid_HT29_BRD.K90431990_5É M_24h	-0.0325445	0.290486	290	0.942327
GTEx_Colon_Sigmoid_HT29_BRD.K50381033_5É M_24h	-0.0325794	0.290283	290	0.942327
GTEx_Colon_Sigmoid_HT29_BRD.K48809858_5É M_24h	-0.0325716	0.290329	290	0.942327
GTEx_Colon_Sigmoid_HT29_BRD.K37251488_5É M_24h	-0.032529	0.290576	290	0.942327
GTEx_Colon_Sigmoid_HT29_BRD.K82483257_5É M_24h	-0.0325646	0.290369	290	0.942327
GTEx_Colon_Transverse_HT29_trichostatin.a_10É M_24h.2	-0.0320547	0.290122	300	0.942327
GTEx_Colon_Transverse_HT29_BRD.K05549170_10É M_6h	-0.0320727	0.290016	300	0.942327
GTEx_Colon_Transverse_HT29_ARG.CSC2.23_10É M_6h	-0.0319747	0.290595	300	0.942327
GTEx_Colon_Transverse_HT29_CGP.60474_10É M_6h	-0.0319305	0.290856	300	0.942327
GTEx_Colon_Transverse_HT29_BRD.K34981405_5É M_24h	-0.0319411	0.290794	300	0.942327
GTEx_Colon_Transverse_HT29_BRD.K22451824_5É M_24h	-0.0321181	0.289748	300	0.942327
GTEx_Colon_Transverse_HT29_BRD.K74964997_5É M_24h	-0.0320524	0.290136	300	0.942327
GTEx_Colon_Transverse_HT29_BRD.K31566137_5É M_24h	-0.0319036	0.291016	300	0.942327
GTEx_Colon_Transverse_HT29_BRD.K88027520_5É M_24h	-0.0319831	0.290546	300	0.942327
GTEx_Colon_Transverse_HT29_BRD.K24011082_5É M_24h	-0.0321136	0.289774	300	0.942327
GTEx_Colon_Transverse_HT29_BRD.K07040635_5É M_24h	-0.0320924	0.289899	300	0.942327
GTEx_Colon_Transverse_HT29_BRD.K06111088_5É M_24h	-0.0319804	0.290561	300	0.942327
GTEx_Colon_Transverse_HT29_BRD.K04380254_10É M_24h	-0.0320935	0.289893	300	0.942327
GTEx_Colon_Transverse_HT29_BRD.K97758158_10É M_24h	-0.0319795	0.290567	300	0.942327
GTEx_Colon_Transverse_HT29_benzohydroxamic.acid_3.33É M_24h	-0.0321056	0.289821	300	0.942327
GTEx_Colon_Transverse_HT29_dienestrol_0.12É M_24h	-0.032057	0.290109	300	0.942327
GTEx_Small_Intestine_Terminal_Ileum_HT29_SID.26681509_90É M_24h	-0.0452719	0.289849	152	0.942327
GTEx_Small_Intestine_Terminal_Ileum_HT29_KU.0060648_10É M_6h	-0.0451028	0.290558	152	0.942327
GTEx_Small_Intestine_Terminal_Ileum_HT29_esmolol_10É M_6h	-0.0451293	0.290447	152	0.942327
GTEx_Small_Intestine_Terminal_Ileum_HT29_BRD.K22828860_10É M_6h	-0.0451437	0.290386	152	0.942327
GTEx_Small_Intestine_Terminal_Ileum_HT29_PQ.401_10É M_6h	-0.0450309	0.29086	152	0.942327
GTEx_Small_Intestine_Terminal_Ileum_HT29_BRD.K73388067_5É M_24h	-0.0453778	0.289405	152	0.942327
GTEx_Small_Intestine_Terminal_Ileum_HT29_BRD.K15328325_5É M_24h	-0.0450446	0.290802	152	0.942327
GTEx_Small_Intestine_Terminal_Ileum_HT29_BRD.K62177026_5É M_24h	-0.0453061	0.289706	152	0.942327
GTEx_Small_Intestine_Terminal_Ileum_HT29_BRD.K39032190_5É M_24h	-0.0450754	0.290673	152	0.942327
GTEx_Small_Intestine_Terminal_Ileum_HT29_BRD.K71087530_5É M_24h	-0.0452557	0.289917	152	0.942327
GTEx_Small_Intestine_Terminal_Ileum_HT29_BRD.K28452359_5É M_24h	-0.0450754	0.290673	152	0.942327
GTEx_Small_Intestine_Terminal_Ileum_HT29_BRD.K61001510_10É M_24h	-0.0453026	0.28972	152	0.942327
GTEx_Small_Intestine_Terminal_Ileum_HT29_curcumin_1É M_24h	-0.0450258	0.290881	152	0.942327
GTEx_Small_Intestine_Terminal_Ileum_HT29_BRD.K11533227_3.33É M_24h	-0.0453795	0.289398	152	0.942327
GTEx_Small_Intestine_Terminal_Ileum_HT29_tacedinaline_10É M_24h	-0.0452428	0.289971	152	0.942327
GTEx_Small_Intestine_Terminal_Ileum_HT29_tamoxifen_0.12É M_24h.1	-0.04513	0.290444	152	0.942327
GTEx_Colon_Sigmoid_HT29_brivanib_0.37um_24h	-0.0325612	0.290389	290	0.942327
GTEx_Colon_Sigmoid_HT29_CGP.60474_0.12um_24h.2	-0.0324874	0.290818	290	0.942327
GTEx_Colon_Sigmoid_HT29_palonosetron_0.37um_24h	-0.0324754	0.290888	290	0.942327
GTEx_Colon_Sigmoid_HT29_MG.132_20.0um_24h.80	-0.0325413	0.290505	290	0.942327
GTEx_Colon_Sigmoid_HT29_letrozole_1.11um_24h	-0.032549	0.29046	290	0.942327
GTEx_Colon_Sigmoid_HT29_niacin_3.33um_24h	-0.0326938	0.289618	290	0.942327
GTEx_Colon_Sigmoid_HT29_umeclidinium_10.0um_24h	-0.0325435	0.290492	290	0.942327
GTEx_Colon_Sigmoid_HT29_benazepril_0.12um_24h	-0.0326315	0.289981	290	0.942327
GTEx_Colon_Sigmoid_HT29_tetracaine_0.37um_24h	-0.032467	0.290937	290	0.942327
GTEx_Colon_Sigmoid_HT29_PF.03814735_3.33um_24h	-0.0324773	0.290877	290	0.942327
GTEx_Colon_Sigmoid_HT29_bortezomib_20.0um_24h.251	-0.0327076	0.289538	290	0.942327
GTEx_Colon_Sigmoid_HT29_SNX.2112_1.11um_24h	-0.0326926	0.289626	290	0.942327
GTEx_Colon_Sigmoid_HT29_tagatose_10.0um_24h	-0.032687	0.289658	290	0.942327
GTEx_Colon_Transverse_HT29_NVP.AUY922_1.11um_24h	-0.0319146	0.29095	300	0.942327
GTEx_Colon_Transverse_HT29_UNC.669_3.33um_24h	-0.0319458	0.290766	300	0.942327
GTEx_Colon_Transverse_HT29_daminozide_0.37um_24h	-0.0320756	0.289998	300	0.942327
GTEx_Colon_Transverse_HT29_glimepiride_1.11um_24h	-0.0319162	0.290941	300	0.942327
GTEx_Colon_Transverse_HT29_maprotiline_0.12um_24h	-0.0319738	0.2906	300	0.942327
GTEx_Colon_Transverse_HT29_danusertib_10.0um_24h	-0.0320787	0.28998	300	0.942327
GTEx_Colon_Transverse_HT29_arbutin_0.04um_24h	-0.0320569	0.290109	300	0.942327
GTEx_Colon_Transverse_HT29_actarit_10.0um_24h	-0.0320652	0.29006	300	0.942327
GTEx_Colon_Transverse_HT29_dapivirine_0.37um_24h	-0.0320239	0.290304	300	0.942327
GTEx_Colon_Transverse_HT29_oxybuprocaine_0.04um_24h	-0.0320642	0.290066	300	0.942327
GTEx_Colon_Transverse_HT29_dinoprost_0.37um_24h	-0.0321564	0.289521	300	0.942327
GTEx_Colon_Transverse_HT29_avanafil_3.33um_24h	-0.0319092	0.290983	300	0.942327
GTEx_Colon_Transverse_HT29_zalcitabine_10.0um_24h	-0.032135	0.289648	300	0.942327
GTEx_Colon_Transverse_HT29_dihydroergotamine_0.12um_24h	-0.0320471	0.290167	300	0.942327
GTEx_Small_Intestine_Terminal_Ileum_HT29_afatinib_10.0um_24h	-0.04513	0.290444	152	0.942327
GTEx_Small_Intestine_Terminal_Ileum_HT29_ABT.737_1.11um_24h	-0.0450121	0.290938	152	0.942327
GTEx_Small_Intestine_Terminal_Ileum_HT29_azathioprine_0.04um_24h	-0.0450498	0.29078	152	0.942327
GTEx_Small_Intestine_Terminal_Ileum_HT29_rociletinib_0.04um_24h	-0.0450165	0.29092	152	0.942327
GTEx_Small_Intestine_Terminal_Ileum_HT29_penicillin.v.potassium_0.04um_24h	-0.0452813	0.289809	152	0.942327
GTEx_Small_Intestine_Terminal_Ileum_HT29_palomid.529_0.37um_24h	-0.0453488	0.289527	152	0.942327
GTEx_Small_Intestine_Terminal_Ileum_HT29_lafutidine_0.12um_24h	-0.0452069	0.290121	152	0.942327
GTEx_Small_Intestine_Terminal_Ileum_HT29_faropenem_1.11um_24h	-0.0450292	0.290867	152	0.942327
GTEx_Small_Intestine_Terminal_Ileum_HT29_meclofenamic.acid_3.33um_24h	-0.0453334	0.289591	152	0.942327
GTEx_Small_Intestine_Terminal_Ileum_HT29_AZD.3514_0.04um_24h	-0.0453334	0.289591	152	0.942327
GTEx_Small_Intestine_Terminal_Ileum_HT29_epothilone.b_1.11um_24h	-0.0450139	0.290931	152	0.942327
GTEx_Small_Intestine_Terminal_Ileum_HT29_SB.743921_3.33um_24h	-0.0452095	0.29011	152	0.942327
GTEx_Small_Intestine_Terminal_Ileum_HT29_sodium.gualenate_0.04um_24h	-0.045277	0.289828	152	0.942327
GTEx_Small_Intestine_Terminal_Ileum_HT29_ingenol.mebutate_0.37um_24h	-0.045359	0.289484	152	0.942327
GTEx_Colon_Transverse_LOVO_neratinib_10É M_6h	-0.0319943	0.290479	300	0.942327
GTEx_Small_Intestine_Terminal_Ileum_LOVO_NSC.632839_10É M_6h	-0.0453214	0.289641	152	0.942327
GTEx_Colon_Sigmoid_MDST8_QS.11_10É M_6h	-0.0324665	0.29094	290	0.942327
GTEx_Colon_Transverse_MDST8_IKK.2.inhibitor.V_10É M_6h	-0.0320786	0.289981	300	0.942327
GTEx_Small_Intestine_Terminal_Ileum_MDST8_orteronel_40É M_6h	-0.0452274	0.290035	152	0.942327
GTEx_Colon_Sigmoid_NCIH508_PF.750_80É M_6h	-0.0324621	0.290965	290	0.942327
GTEx_Colon_Transverse_NCIH508_atorvastatin_10É M_6h	-0.0321327	0.289661	300	0.942327
GTEx_Small_Intestine_Terminal_Ileum_NCIH508_losartan_100É M_6h	-0.0451437	0.290386	152	0.942327
GTEx_Colon_Sigmoid_SNU1040_vorinostat_10É M_6h.1	-0.0325038	0.290723	290	0.942327
GTEx_Colon_Transverse_SNU1040_dexamethasone_10É M_6h	-0.0319542	0.290716	300	0.942327
GTEx_Small_Intestine_Terminal_Ileum_SNU1040_dexamethasone_10É M_6h.1	-0.0453283	0.289613	152	0.942327
GTEx_Colon_Sigmoid_SNUC4_enzalutamide_100nM_6h	-0.0326487	0.289881	290	0.942327
GTEx_Colon_Sigmoid_SNUC4_BRD.K98404142_10É M_6h	-0.0325887	0.290229	290	0.942327
GTEx_Small_Intestine_Terminal_Ileum_SW480_NSC.23766_100É M_6h	-0.0452257	0.290042	152	0.942327
GTEx_Small_Intestine_Terminal_Ileum_SW480_navitoclax_10É M_6h	-0.0450387	0.290827	152	0.942327
GTEx_Colon_Sigmoid_SW948_ISOX_10É M_6h	-0.0325846	0.290253	290	0.942327
GTEx_Cells_EBV-transformed_lymphocytes_CD34_iloprost_10É M_24h.1	-0.0447918	0.290611	154	0.942327
GTEx_Spleen_CD34_MRE.269_1É M_24h	-0.0344532	0.29049	259	0.942327
GTEx_Spleen_CD34_BRD.K03439359_500nM_6h	-0.0345202	0.290122	259	0.942327
GTEx_Cells_EBV-transformed_lymphocytes_CD34_CGP.60474_0.12um_24h	-0.0448395	0.29041	154	0.942327
GTEx_Spleen_CD34_MC1568_0.04um_24h	-0.0345316	0.290059	259	0.942327
GTEx_Whole_Blood_CD34_GDC.0068_1.11um_24h	-0.0272343	0.290281	414	0.942327
GTEx_Whole_Blood_CD34_SB.203580_1.11um_24h	-0.0272711	0.290026	414	0.942327
GTEx_Whole_Blood_CD34_veliparib_3.33um_24h.1	-0.0271687	0.290737	414	0.942327
GTEx_Whole_Blood_HL60_MRE.269_3É M_24h	-0.0271353	0.29097	414	0.942327
GTEx_Cells_EBV-transformed_lymphocytes_JURKAT_oxetane_1É M_6h	-0.0447294	0.290875	154	0.942327
GTEx_Cells_EBV-transformed_lymphocytes_JURKAT_BMS.777607_3.33um_24h	-0.044828	0.290459	154	0.942327
GTEx_Cells_EBV-transformed_lymphocytes_JURKAT_BS.181_3.33um_24h	-0.0447787	0.290667	154	0.942327
GTEx_Spleen_JURKAT_AZD.4547_10.0um_24h	-0.0346	0.289684	259	0.942327
GTEx_Whole_Blood_JURKAT_BMS.509744_1.11um_24h	-0.0271329	0.290986	414	0.942327
GTEx_Spleen_NOMO1_tyrphostin.AG.112_10É M_6h	-0.0346558	0.289379	259	0.942327
GTEx_Cells_EBV-transformed_lymphocytes_PL21_dalcetrapib_80É M_6h	-0.0449841	0.289799	154	0.942327
GTEx_Spleen_PL21_quiflapon_80É M_6h	-0.0346587	0.289362	259	0.942327
GTEx_Cells_EBV-transformed_lymphocytes_SKM1_CYT.997_1É M_6h	-0.0448559	0.290341	154	0.942327
GTEx_Whole_Blood_SKM1_lenalidomide_100É M_6h	-0.027265	0.290068	414	0.942327
GTEx_Cells_EBV-transformed_lymphocytes_THP1_cucurbitacin.i_10É M_6h	-0.0447787	0.290667	154	0.942327
GTEx_Whole_Blood_U937_trichostatin.a_3É M_24h	-0.0273657	0.289369	414	0.942327
GTEx_Whole_Blood_U937_BIBR.1532_80É M_6h	-0.0271296	0.291009	414	0.942327
GTEx_Whole_Blood_U937_BMS.641988_10É M_6h	-0.0273439	0.28952	414	0.942327
GTEx_Spleen_WSUDLCL2_AC.55649_10É M_6h	-0.0344327	0.290603	259	0.942327
GTEx_Liver_HEPG2_maraviroc_10É M_6h	-0.0413844	0.290612	180	0.942327
GTEx_Liver_HEPG2_KU.C103881_10É M_6h	-0.0413315	0.290854	180	0.942327
GTEx_Liver_HEPG2_BRD.K83670234_10É M_6h	-0.0415604	0.289808	180	0.942327
GTEx_Liver_HEPG2_nicotinyl.alcohol.tartrate_10É M_6h	-0.0413377	0.290826	180	0.942327
GTEx_Liver_HEPG2_BRD.A30083233_10É M_6h	-0.0413917	0.290579	180	0.942327
GTEx_Liver_HEPG2_candesartan.cilextil_10É M_6h.1	-0.0414802	0.290174	180	0.942327
GTEx_Liver_HEPG2_CGP.13501_10É M_6h	-0.0413454	0.29079	180	0.942327
GTEx_Liver_HEPG2_CP.55940_10É M_6h	-0.0415939	0.289655	180	0.942327
GTEx_Liver_HEPG2_JNJ.16259685_10É M_6h	-0.0415017	0.290076	180	0.942327
GTEx_Liver_HEPG2_SA.85901_10É M_6h	-0.0414827	0.290163	180	0.942327
GTEx_Liver_HEPG2_ibrutinib_0.37um_24h	-0.0413001	0.290997	180	0.942327
GTEx_Liver_HEPG2_resveratrol_1.11um_24h	-0.0413649	0.290701	180	0.942327
GTEx_Liver_HEPG2_SB.239063_0.04um_24h	-0.0413433	0.2908	180	0.942327
GTEx_Liver_PHH_BRD.A30856524_10É M_24h	-0.0415336	0.28993	180	0.942327
GTEx_Liver_PHH_anabasine_10É M_24h	-0.041618	0.289545	180	0.942327
GTEx_Lung_A549_BRD.K48311056_10É M_24h	-0.0254772	0.290632	471	0.942327
GTEx_Lung_A549_BRD.K79222491_10É M_24h	-0.0256424	0.289407	471	0.942327
GTEx_Lung_A549_BRD.K03857568_10É M_6h	-0.0254733	0.290661	471	0.942327
GTEx_Lung_A549_BRD.K40941388_10É M_24h	-0.0255756	0.289902	471	0.942327
GTEx_Lung_A549_BRD.A95795120_10É M_6h	-0.0255586	0.290028	471	0.942327
GTEx_Lung_A549_vorinostat_10É M_6h.9	-0.0254224	0.291039	471	0.942327
GTEx_Lung_A549_ST.023431_10É M_24h	-0.0254607	0.290754	471	0.942327
GTEx_Lung_A549_BRD.A09984573_10É M_6h	-0.0255653	0.289978	471	0.942327
GTEx_Lung_A549_HA.14.1_10É M_6h	-0.025575	0.289906	471	0.942327
GTEx_Lung_A549_iloprost_10É M_6h	-0.0254876	0.290555	471	0.942327
GTEx_Lung_A549_BRD.K63587518_10É M_6h	-0.0254377	0.290925	471	0.942327
GTEx_Lung_A549_tetramisole_10É M_24h	-0.0254926	0.290517	471	0.942327
GTEx_Lung_A549_prednisone_10É M_24h	-0.0254493	0.290839	471	0.942327
GTEx_Lung_A549_BRD.K07005393_10É M_6h	-0.0255217	0.290301	471	0.942327
GTEx_Lung_A549_BRD.K42438139_5É M_24h	-0.025609	0.289654	471	0.942327
GTEx_Lung_A549_BRD.K66533845_5É M_24h	-0.0255965	0.289747	471	0.942327
GTEx_Lung_A549_BRD.K37405154_5É M_24h	-0.0255283	0.290253	471	0.942327
GTEx_Lung_A549_BRD.K27744061_5É M_24h	-0.0255686	0.289954	471	0.942327
GTEx_Lung_A549_BRD.K01547285_5É M_24h	-0.0255536	0.290065	471	0.942327
GTEx_Lung_A549_BRD.K35455895_5É M_24h	-0.0256116	0.289635	471	0.942327
GTEx_Lung_A549_BRD.K16775575_5É M_24h	-0.025597	0.289744	471	0.942327
GTEx_Lung_A549_BRD.K05832178_5É M_24h	-0.0254429	0.290886	471	0.942327
GTEx_Lung_A549_BRD.K73937887_5É M_24h	-0.0255448	0.29013	471	0.942327
GTEx_Lung_A549_BRD.K62368279_5É M_24h	-0.0255827	0.289849	471	0.942327
GTEx_Lung_A549_BRD.K52515416_5É M_24h	-0.025602	0.289706	471	0.942327
GTEx_Lung_A549_BRD.K88279116_10É M_24h	-0.025521	0.290307	471	0.942327
GTEx_Lung_A549_gemcitabine_1É M_24h	-0.0254328	0.290961	471	0.942327
GTEx_Lung_A549_tretinoin_500nM_6h	-0.0254636	0.290733	471	0.942327
GTEx_Lung_A549_avicin.d_10É M_6h	-0.0254213	0.291047	471	0.942327
GTEx_Lung_A549_gefitinib_10nM_6h.1	-0.0254673	0.290705	471	0.942327
GTEx_Lung_A549_trametinib_10.0um_24h	-0.0254933	0.290512	471	0.942327
GTEx_Lung_A549_gsk126_1.0um_6h	-0.0256124	0.28963	471	0.942327
GTEx_Lung_HCC515_piretanide_10É M_24h	-0.0254912	0.290528	471	0.942327
GTEx_Lung_HCC515_ZM.323881_10É M_24h	-0.0254657	0.290717	471	0.942327
GTEx_Lung_HCC515_hydralazine_10É M_6h	-0.0254816	0.290599	471	0.942327
GTEx_Lung_HCC515_GW.4064_10É M_24h	-0.0254434	0.290883	471	0.942327
GTEx_Lung_HCC515_BRD.K69396629_10É M_6h	-0.0256005	0.289717	471	0.942327
GTEx_Lung_HCC515_JAS07.007_10É M_6h	-0.0254989	0.290471	471	0.942327
GTEx_Lung_HCC515_CAY.10415_10É M_6h	-0.0254603	0.290757	471	0.942327
GTEx_Lung_HCC515_BRD.K00551481_10É M_6h	-0.0255338	0.290212	471	0.942327
GTEx_Lung_HCC515_sulfinpyrazone_10É M_6h.1	-0.0256059	0.289677	471	0.942327
GTEx_Lung_HCC515_Ro.3306_10É M_6h	-0.0254917	0.290524	471	0.942327
GTEx_Lung_HCC515_vemurafenib_0.04um_24h	-0.0255432	0.290142	471	0.942327
GTEx_Lung_NCIH2073_loperamide_10É M_6h	-0.0254219	0.291042	471	0.942327
GTEx_Lung_NCIH596_parthenolide_20É M_6h	-0.025449	0.290841	471	0.942327
GTEx_Lung_SKLU1_BRD.K01121114_10É M_6h	-0.0254952	0.290498	471	0.942327
GTEx_Lung_SKLU1_BRD.K86682249_10É M_6h	-0.0254776	0.290629	471	0.942327
GTEx_Cells_Transformed_fibroblasts_SKB_naltriben_10É M_24h	-0.0248183	0.2901	499	0.942327
GTEx_Cells_Transformed_fibroblasts_SKB_tubocurarine_10É M_24h.1	-0.0246978	0.29102	499	0.942327
GTEx_Cells_Transformed_fibroblasts_SKB_BRD.K21064560_10É M_24h	-0.0247792	0.290398	499	0.942327
GTEx_Muscle_Skeletal_SKB_BRD.K72615639_10É M_24h	-0.0247296	0.290587	500	0.942327
GTEx_Muscle_Skeletal_SKB_norethisterone_10É M_24h.1	-0.0248385	0.289755	500	0.942327
GTEx_Cells_Transformed_fibroblasts_SKL_masitinib_0.12um_24h	-0.0248583	0.289794	499	0.942327
GTEx_Cells_Transformed_fibroblasts_SKL_I.BET.762_3.33um_24h	-0.0247416	0.290685	499	0.942327
GTEx_Muscle_Skeletal_SKL_SB.939_1.11um_24h	-0.0248153	0.289932	500	0.942327
GTEx_Muscle_Skeletal_SKL_ponatinib_0.04um_24h	-0.0248363	0.289772	500	0.942327
GTEx_Cells_Transformed_fibroblasts_SKL.C_AZ.628_3.33um_24h	-0.0248083	0.290176	499	0.942327
GTEx_Cells_Transformed_fibroblasts_SKL.C_methylstat_1.11um_24h	-0.024749	0.290628	499	0.942327
GTEx_Cells_Transformed_fibroblasts_SKL.C_GW.5074_1.11um_24h	-0.0247886	0.290326	499	0.942327
GTEx_Ovary_TYKNU_GSK.2334470_100nM_6h	-0.0455869	0.290454	149	0.942327
GTEx_Pancreas_YAPC_chrysin_0.37um_24h	-0.030978	0.289544	323	0.942327
GTEx_Pancreas_YAPC_cytarabine_0.12um_24h	-0.0307363	0.291027	323	0.942327
GTEx_Pancreas_YAPC_naftopidil_10.0um_24h	-0.0309508	0.289711	323	0.942327
GTEx_Pancreas_YAPC_tacedinaline_0.04um_24h	-0.0307399	0.291005	323	0.942327
GTEx_Pancreas_YAPC_fluticasone.propionate_0.04um_24h	-0.0309264	0.28986	323	0.942327
GTEx_Pancreas_YAPC_CGS.20625_0.12um_24h	-0.0307869	0.290716	323	0.942327
GTEx_Pancreas_YAPC_AZD.5363_0.04um_24h	-0.03086	0.290268	323	0.942327
GTEx_Pancreas_YAPC_asenapine_1.11um_24h	-0.0309788	0.289539	323	0.942327
GTEx_Prostate_LNCAP_afatinib_10.0um_24h	-0.0481379	0.289642	135	0.942327
GTEx_Prostate_PC3_asiatic.acid_10É M_24h	-0.0480696	0.289911	135	0.942327
GTEx_Prostate_PC3_apigenin_10É M_24h	-0.0478769	0.290672	135	0.942327
GTEx_Prostate_PC3_doxorubicin_10É M_6h.1	-0.0480305	0.290065	135	0.942327
GTEx_Prostate_PC3_Ro.3306_10É M_6h	-0.0480172	0.290118	135	0.942327
GTEx_Prostate_PC3_quipazine_10É M_24h.1	-0.0478013	0.290971	135	0.942327
GTEx_Prostate_PC3_mesoridazine_10É M_6h.3	-0.0481549	0.289574	135	0.942327
GTEx_Prostate_PC3_desoxycortone_10É M_24h.1	-0.047794	0.291	135	0.942327
GTEx_Prostate_PC3_BRD.K15814728_5É M_24h	-0.0479757	0.290282	135	0.942327
GTEx_Prostate_PC3_vorinostat_10É M_24h.27	-0.047905	0.290561	135	0.942327
GTEx_Prostate_PC3_SA.1920453_5É M_24h	-0.0481246	0.289694	135	0.942327
GTEx_Prostate_PC3_BRD.K33236383_5É M_24h	-0.0480086	0.290152	135	0.942327
GTEx_Prostate_PC3_BRD.K47543154_5É M_24h	-0.04815	0.289594	135	0.942327
GTEx_Prostate_PC3_BRD.K88078052_5É M_24h	-0.0479061	0.290556	135	0.942327
GTEx_Prostate_PC3_BRD.K29625564_5É M_24h	-0.0480842	0.289853	135	0.942327
GTEx_Prostate_PC3_trichostatin.a_1É M_24h.3	-0.0480037	0.290171	135	0.942327
GTEx_Prostate_PC3_SA.424763_10É M_24h	-0.0479476	0.290393	135	0.942327
GTEx_Prostate_PC3_BRD.K37073485_10É M_24h	-0.0481305	0.289671	135	0.942327
GTEx_Prostate_PC3_trichostatin.a_500nM_6h.3	-0.0479232	0.290489	135	0.942327
GTEx_Prostate_PC3_BRD.K08461556_10É M_24h	-0.0481037	0.289776	135	0.942327
GTEx_Prostate_PC3_BRD.K29451642_10É M_6h	-0.0481842	0.289459	135	0.942327
GTEx_Prostate_PC3_tubastatin.a_10É M_24h.2	-0.0479549	0.290364	135	0.942327
GTEx_Prostate_PC3_JMW.MITF1_1nM_24h	-0.047816	0.290913	135	0.942327
GTEx_Prostate_PC3_pentoxifylline_500nM_6h	-0.0478589	0.290743	135	0.942327
GTEx_Prostate_PC3_NVP.AUY922_0.12um_24h	-0.0478476	0.290788	135	0.942327
GTEx_Prostate_PC3_trametinib_0.04um_24h	-0.0478074	0.290946	135	0.942327
GTEx_Prostate_PC3_everolimus_0.12um_24h	-0.0480159	0.290123	135	0.942327
GTEx_Prostate_PC3_ziprasidone_0.12um_24h	-0.0477891	0.291019	135	0.942327
GTEx_Prostate_PC3_MG.132_20.0um_24h.34	-0.0479744	0.290287	135	0.942327
GTEx_Prostate_PC3_palonosetron_10.0um_24h	-0.0478183	0.290903	135	0.942327
GTEx_Prostate_PC3_perampanel_1.11um_24h	-0.0478842	0.290643	135	0.942327
GTEx_Prostate_PC3_calpeptin_0.04um_24h	-0.0478502	0.290777	135	0.942327
GTEx_Prostate_PC3_bortezomib_20.0um_24h.122	-0.0480988	0.289796	135	0.942327
GTEx_Prostate_PC3_KBG_3.33um_24h	-0.0481757	0.289492	135	0.942327
GTEx_Prostate_PC3_OTS.167_0.12um_24h.1	-0.0481549	0.289574	135	0.942327
GTEx_Prostate_PC3_siguazodan_0.12um_24h	-0.047872	0.290691	135	0.942327
GTEx_Prostate_PC3_ACY.1215_0.04um_24h.1	-0.0478427	0.290807	135	0.942327
GTEx_Prostate_PC3_SGI.1776_0.37um_24h.1	-0.0480367	0.290041	135	0.942327
GTEx_Prostate_PC3_midodrine_0.37um_24h	-0.0478086	0.290942	135	0.942327
GTEx_Prostate_PC3_indapamide_0.12um_24h	-0.0481257	0.28969	135	0.942327
GTEx_Prostate_PC3_MG.132_20.0um_24h.320	-0.0479232	0.290489	135	0.942327
GTEx_Prostate_VCAP_ICI.162846_10É M_24h	-0.0479866	0.290238	135	0.942327
GTEx_Prostate_VCAP_tyrphostin.1_10É M_24h	-0.047983	0.290253	135	0.942327
GTEx_Prostate_VCAP_calcipotriol_10É M_6h	-0.0479232	0.290489	135	0.942327
GTEx_Prostate_VCAP_BRD.K63770300_10É M_24h	-0.0482086	0.289363	135	0.942327
GTEx_Prostate_VCAP_gestrinone_10É M_6h	-0.0477977	0.290985	135	0.942327
GTEx_Prostate_VCAP_dapsone_10É M_6h	-0.0481744	0.289497	135	0.942327
GTEx_Prostate_VCAP_BRD.K31752292_5É M_6h	-0.0478159	0.290913	135	0.942327
GTEx_Prostate_VCAP_BRD.K46622484_5É M_6h	-0.0479465	0.290397	135	0.942327
GTEx_Prostate_VCAP_BRD.K42737417_5É M_24h	-0.047933	0.29045	135	0.942327
GTEx_Prostate_VCAP_BRD.K80843514_5É M_6h	-0.0481915	0.28943	135	0.942327
GTEx_Prostate_VCAP_BRD.K98135954_5É M_24h	-0.047894	0.290605	135	0.942327
GTEx_Prostate_VCAP_BRD.K44897098_5É M_24h	-0.0480915	0.289824	135	0.942327
GTEx_Prostate_VCAP_sirolimus_10É M_24h.19	-0.0479403	0.290421	135	0.942327
GTEx_Prostate_VCAP_BRD.K10562742_5É M_6h	-0.0478183	0.290903	135	0.942327
GTEx_Prostate_VCAP_BRD.K73483999_5É M_24h	-0.0479574	0.290354	135	0.942327
GTEx_Prostate_VCAP_BRD.K96431673_5É M_6h	-0.0479038	0.290566	135	0.942327
GTEx_Prostate_VCAP_BRD.K87340398_5É M_6h	-0.0479148	0.290522	135	0.942327
GTEx_Prostate_VCAP_BRD.K55808012_5É M_24h	-0.0482013	0.289392	135	0.942327
GTEx_Prostate_VCAP_BRD.K56583519_5É M_6h	-0.0479379	0.290431	135	0.942327
GTEx_Prostate_VCAP_BRD.K63374765_5É M_6h	-0.0481061	0.289767	135	0.942327
GTEx_Prostate_VCAP_BRD.K87920375_5É M_6h	-0.0477866	0.291029	135	0.942327
GTEx_Prostate_VCAP_BRD.K70235890_5É M_24h	-0.0479355	0.290441	135	0.942327
GTEx_Prostate_VCAP_BRD.K55749829_5É M_6h	-0.0480563	0.289964	135	0.942327
GTEx_Prostate_VCAP_BRD.K34502913_5É M_24h	-0.047811	0.290932	135	0.942327
GTEx_Prostate_VCAP_BRD.K95033227_5É M_6h	-0.0480403	0.290027	135	0.942327
GTEx_Prostate_VCAP_BRD.K24058148_5É M_24h	-0.0479184	0.290508	135	0.942327
GTEx_Prostate_VCAP_BRD.K11415638_5É M_24h	-0.0477842	0.291038	135	0.942327
GTEx_Prostate_VCAP_BRD.K76028541_5É M_6h	-0.0478988	0.290585	135	0.942327
GTEx_Prostate_VCAP_BRD.K28743085_5É M_24h	-0.0481476	0.289603	135	0.942327
GTEx_Prostate_VCAP_BRD.K87426959_5É M_6h	-0.0480891	0.289834	135	0.942327
GTEx_Prostate_VCAP_BRD.K08121566_30É M_24h	-0.0478744	0.290682	135	0.942327
GTEx_Prostate_VCAP_geldanamycin_1É M_48h	-0.0481549	0.289574	135	0.942327
GTEx_Prostate_VCAP_BRD.K41042536_10É M_6h	-0.0478769	0.290672	135	0.942327
GTEx_Prostate_VCAP_BRD.K84023371_1É M_6h	-0.0480818	0.289863	135	0.942327
GTEx_Prostate_VCAP_BRD.K94766884_10É M_24h	-0.0478135	0.290923	135	0.942327
GTEx_Prostate_VCAP_BRD.K36091499_10É M_24h	-0.0478549	0.290759	135	0.942327
GTEx_Prostate_VCAP_BRD.K53640012_3É M_24h	-0.0480086	0.290152	135	0.942327
GTEx_Skin_Not_Sun_Exposed_Suprapubic_A375_r....propylnorapomorphine_10É M_6h	-0.0260849	0.290298	451	0.942327
GTEx_Skin_Not_Sun_Exposed_Suprapubic_A375_safrolglycol_10É M_24h	-0.0260944	0.290229	451	0.942327
GTEx_Skin_Not_Sun_Exposed_Suprapubic_A375_BRD.K98297262_10É M_6h	-0.0261224	0.290025	451	0.942327
GTEx_Skin_Not_Sun_Exposed_Suprapubic_A375_emetine_500nM_6h	-0.0259827	0.29104	451	0.942327
GTEx_Skin_Not_Sun_Exposed_Suprapubic_A375_phloretin_100É M_6h	-0.0261619	0.289739	451	0.942327
GTEx_Skin_Not_Sun_Exposed_Suprapubic_A375_BRD.A47816767_10É M_24h	-0.0261121	0.2901	451	0.942327
GTEx_Skin_Not_Sun_Exposed_Suprapubic_A375_VU.0415113.1_10É M_6h	-0.0261145	0.290083	451	0.942327
GTEx_Skin_Not_Sun_Exposed_Suprapubic_A375_pivmecillinam_10É M_6h.1	-0.0260853	0.290294	451	0.942327
GTEx_Skin_Not_Sun_Exposed_Suprapubic_A375_talampicillin_10É M_6h.1	-0.0260929	0.290239	451	0.942327
GTEx_Skin_Not_Sun_Exposed_Suprapubic_A375_BRD.K11746559_5É M_24h	-0.0260445	0.290591	451	0.942327
GTEx_Skin_Not_Sun_Exposed_Suprapubic_A375_BRD.K54010839_5É M_24h	-0.0260968	0.290211	451	0.942327
GTEx_Skin_Not_Sun_Exposed_Suprapubic_A375_BRD.K21317335_5É M_24h	-0.0261076	0.290133	451	0.942327
GTEx_Skin_Not_Sun_Exposed_Suprapubic_A375_BRD.K61541040_5É M_24h	-0.0261436	0.289872	451	0.942327
GTEx_Skin_Not_Sun_Exposed_Suprapubic_A375_BRD.K95716640_5É M_24h	-0.0260061	0.29087	451	0.942327
GTEx_Skin_Sun_Exposed_Lower_leg_A375_benzylpenicillin_10É M_6h	-0.0234934	0.289519	560	0.942327
GTEx_Skin_Sun_Exposed_Lower_leg_A375_indometacin_10É M_24h	-0.0233986	0.290286	560	0.942327
GTEx_Skin_Sun_Exposed_Lower_leg_A375_BRD.K10057859_10É M_6h	-0.0233651	0.290557	560	0.942327
GTEx_Skin_Sun_Exposed_Lower_leg_A375_BRD.K72307842_10É M_6h	-0.0233187	0.290932	560	0.942327
GTEx_Skin_Sun_Exposed_Lower_leg_A375_BRD.K83670234_10É M_6h	-0.02335	0.290679	560	0.942327
GTEx_Skin_Sun_Exposed_Lower_leg_A375_floxuridine_10É M_6h	-0.023368	0.290533	560	0.942327
GTEx_Skin_Sun_Exposed_Lower_leg_A375_terreic.acid...._10É M_6h	-0.0233238	0.290891	560	0.942327
GTEx_Skin_Sun_Exposed_Lower_leg_A375_XMD.892_10É M_6h	-0.0233917	0.290342	560	0.942327
GTEx_Skin_Sun_Exposed_Lower_leg_A375_toremifene_10É M_6h.2	-0.0233292	0.290848	560	0.942327
GTEx_Skin_Sun_Exposed_Lower_leg_A375_amsacrine_10É M_6h.1	-0.0234681	0.289724	560	0.942327
GTEx_Skin_Sun_Exposed_Lower_leg_A375_BRD.A70311631_10É M_6h	-0.0233799	0.290437	560	0.942327
GTEx_Skin_Sun_Exposed_Lower_leg_A375_BRD.K36206486_5É M_24h	-0.0235067	0.289412	560	0.942327
GTEx_Skin_Sun_Exposed_Lower_leg_A375_BRD.K09526594_5É M_24h	-0.0234007	0.290269	560	0.942327
GTEx_Skin_Sun_Exposed_Lower_leg_A375_BRD.K42048463_5É M_24h	-0.0233218	0.290907	560	0.942327
GTEx_Skin_Sun_Exposed_Lower_leg_A375_BRD.K13513398_5É M_24h	-0.0234728	0.289686	560	0.942327
GTEx_Skin_Sun_Exposed_Lower_leg_A375_BRD.K30837577_5É M_24h	-0.0234215	0.290101	560	0.942327
GTEx_Skin_Sun_Exposed_Lower_leg_A375_BRD.K40494872_5É M_24h	-0.0234964	0.289495	560	0.942327
GTEx_Skin_Sun_Exposed_Lower_leg_A375_BRD.K29540359_5É M_24h	-0.0234506	0.289865	560	0.942327
GTEx_Skin_Sun_Exposed_Lower_leg_A375_apicidin_0.37É M_24h	-0.023434	0.289999	560	0.942327
GTEx_Skin_Sun_Exposed_Lower_leg_A375_toremifene_10É M_24h.1	-0.0233061	0.291034	560	0.942327
GTEx_Skin_Not_Sun_Exposed_Suprapubic_A375_trametinib_1.11um_24h	-0.0261869	0.289558	451	0.942327
GTEx_Skin_Not_Sun_Exposed_Suprapubic_A375_XMD.1150_10.0um_24h	-0.0260939	0.290232	451	0.942327
GTEx_Skin_Not_Sun_Exposed_Suprapubic_A375_dasatinib_10.0um_24h.3	-0.026159	0.28976	451	0.942327
GTEx_Skin_Not_Sun_Exposed_Suprapubic_A375_lestaurtinib_0.37um_24h	-0.0261433	0.289874	451	0.942327
GTEx_Skin_Not_Sun_Exposed_Suprapubic_A375_linagliptin_10.0um_24h	-0.0260936	0.290234	451	0.942327
GTEx_Skin_Not_Sun_Exposed_Suprapubic_A375_bruceantin_0.12um_24h	-0.0260578	0.290494	451	0.942327
GTEx_Skin_Not_Sun_Exposed_Suprapubic_A375_dehydroepiandrosterone_1.11um_24h	-0.0260517	0.290539	451	0.942327
GTEx_Skin_Not_Sun_Exposed_Suprapubic_A375_MG.132_20.0um_24h.239	-0.0262143	0.289359	451	0.942327
GTEx_Skin_Not_Sun_Exposed_Suprapubic_A375_oxiperomide_1.11um_24h	-0.0260417	0.290611	451	0.942327
GTEx_Skin_Not_Sun_Exposed_Suprapubic_A375_lonidamine_0.12um_24h	-0.0260693	0.29041	451	0.942327
GTEx_Skin_Not_Sun_Exposed_Suprapubic_A375_LY.2157299_10.0um_24h	-0.026068	0.29042	451	0.942327
GTEx_Skin_Sun_Exposed_Lower_leg_A375_alvocidib_0.4um_6h	-0.0233988	0.290284	560	0.942327
GTEx_Skin_Sun_Exposed_Lower_leg_A375_bortezomib_20.0um_24h.6	-0.0234525	0.28985	560	0.942327
GTEx_Skin_Sun_Exposed_Lower_leg_A375_potassium.canrenoate_1.11um_24h	-0.0233181	0.290937	560	0.942327
GTEx_Skin_Sun_Exposed_Lower_leg_A375_TH.302_0.37um_24h	-0.0233245	0.290886	560	0.942327
GTEx_Skin_Sun_Exposed_Lower_leg_A375_ifenprodil_1.11um_24h	-0.0234479	0.289887	560	0.942327
GTEx_Skin_Sun_Exposed_Lower_leg_A375_bortezomib_20.0um_24h.67	-0.0234834	0.2896	560	0.942327
GTEx_Skin_Sun_Exposed_Lower_leg_A375_adarotene_10.0um_24h	-0.0234615	0.289777	560	0.942327
GTEx_Skin_Sun_Exposed_Lower_leg_A375_trovafloxacin_10.0um_24h	-0.0233258	0.290875	560	0.942327
GTEx_Skin_Sun_Exposed_Lower_leg_A375_MG.132_20.0um_24h.128	-0.0233852	0.290394	560	0.942327
GTEx_Skin_Sun_Exposed_Lower_leg_A375_MG.132_20.0um_24h.159	-0.0233626	0.290577	560	0.942327
GTEx_Skin_Sun_Exposed_Lower_leg_A375_bortezomib_20.0um_24h.177	-0.023332	0.290825	560	0.942327
GTEx_Skin_Sun_Exposed_Lower_leg_A375_MK.3207_0.12um_24h	-0.0233563	0.290628	560	0.942327
GTEx_Skin_Sun_Exposed_Lower_leg_A375_vicriviroc_10.0um_24h	-0.0234052	0.290233	560	0.942327
GTEx_Skin_Sun_Exposed_Lower_leg_A375_levetiracetam_3.33um_24h	-0.0234673	0.28973	560	0.942327
GTEx_Skin_Sun_Exposed_Lower_leg_A375_GDC.0068_1.11um_24h.1	-0.0234766	0.289655	560	0.942327
GTEx_Skin_Sun_Exposed_Lower_leg_A375_oxiperomide_0.37um_24h	-0.0233226	0.290901	560	0.942327
GTEx_Skin_Sun_Exposed_Lower_leg_A375_bortezomib_20.0um_24h.275	-0.0233778	0.290454	560	0.942327
GTEx_Skin_Sun_Exposed_Lower_leg_A375_thiomersal_0.12um_24h	-0.0233814	0.290424	560	0.942327
GTEx_Skin_Sun_Exposed_Lower_leg_A375_bortezomib_20.0um_24h.301	-0.023439	0.289959	560	0.942327
GTEx_Uterus_HELA_rebamipide_10.0um_24h	-0.0529435	0.289651	112	0.942327
GTEx_Uterus_HELA_abiraterone.acetate_3.33um_24h	-0.0527342	0.290402	112	0.942327
GTEx_Uterus_HELA_belinostat_3.33um_24h	-0.052999	0.289452	112	0.942327
GTEx_Uterus_HELA_trimethobenzamide_0.12um_24h	-0.0528837	0.289866	112	0.942327
GTEx_Uterus_HELA_bortezomib_20.0um_24h.141	-0.0526061	0.290863	112	0.942327
GTEx_Uterus_HELA_MG.132_20.0um_24h.152	-0.0529948	0.289467	112	0.942327
GTEx_Uterus_HELA_cediranib_0.12um_24h	-0.0529991	0.289451	112	0.942327
GTEx_Uterus_HELA_triclabendazole_0.04um_24h	-0.0530289	0.289345	112	0.942327
GTEx_Uterus_HELA_hydrocortisone_3.33um_24h	-0.0527214	0.290448	112	0.942327
GTEx_Breast_Mammary_Tissue_MCF7_citalopram_10É M_6h	-0.032334	0.291057	292	0.942343
GTEx_Prostate_VCAP_geldanamycin_10É M_6h.9	-0.0477794	0.291057	135	0.942343
GTEx_Brain_Putamen_basal_ganglia_NPC_KIN001.242_3.33um_24h	-0.0439658	0.291064	159	0.942344
GTEx_Pancreas_YAPC_leflunomide_0.12um_24h	-0.0307305	0.291062	323	0.942344
GTEx_Adipose_Subcutaneous_ASC_trichostatin.a_10É M_24h.6	-0.0246541	0.291165	500	0.942377
GTEx_Adipose_Subcutaneous_ASC_SU.1498_10É M_24h	-0.0246527	0.291175	500	0.942377
GTEx_Adipose_Visceral_Omentum_ASC_BRD.K26048285_10É M_24h	-0.0284404	0.291244	376	0.942377
GTEx_Adipose_Visceral_Omentum_ASC_OSI.930_0.04um_24h	-0.0284423	0.291231	376	0.942377
GTEx_Breast_Mammary_Tissue_HME1_CGP.60474_3.33um_24h.1	-0.0323167	0.291159	292	0.942377
GTEx_Breast_Mammary_Tissue_HS578T_GSK.690693_0.04um_3h	-0.0323028	0.29124	292	0.942377
GTEx_Breast_Mammary_Tissue_MCF10A_GSK.1059615_0.12um_3h	-0.0323044	0.291231	292	0.942377
GTEx_Breast_Mammary_Tissue_MCF7_pyroxamide_10É M_6h	-0.0323162	0.291162	292	0.942377
GTEx_Breast_Mammary_Tissue_MCF7_ingenol_100nM_24h	-0.0322967	0.291276	292	0.942377
GTEx_Breast_Mammary_Tissue_MCF7_olanzapine_10.0um_24h	-0.032308	0.291209	292	0.942377
GTEx_Brain_Frontal_Cortex_BA9_MNEU.E_dacomitinib_0.12um_24h	-0.0424559	0.291255	170	0.942377
GTEx_Brain_Cerebellar_Hemisphere_NEU_BRD.K83691318_10É M_24h	-0.0343869	0.291223	258	0.942377
GTEx_Brain_Cerebellar_Hemisphere_NEU_BRD.K41880142_10É M_24h	-0.0343839	0.291239	258	0.942377
GTEx_Brain_Hypothalamus_NEU_BRD.K65411918_10É M_24h	-0.0509017	0.29124	119	0.942377
GTEx_Brain_Nucleus_accumbens_basal_ganglia_NEU_ABT.737_0.37um_24h	-0.0415037	0.291138	178	0.942377
GTEx_Brain_Caudate_basal_ganglia_NPC_PD.173074_10É M_24h	-0.0386226	0.291223	205	0.942377
GTEx_Brain_Cerebellar_Hemisphere_NPC_BRD.K16769902_10É M_24h	-0.034389	0.291211	258	0.942377
GTEx_Brain_Cortex_NPC_BRD.K41931739_10É M_24h	-0.0364565	0.291139	230	0.942377
GTEx_Brain_Frontal_Cortex_BA9_NPC_meclizine_10É M_24h	-0.0424956	0.291079	170	0.942377
GTEx_Brain_Hypothalamus_NPC_BRD.K87166736_10É M_6h	-0.0508929	0.291272	119	0.942377
GTEx_Brain_Putamen_basal_ganglia_NPC_SB.203580_1.11um_24h	-0.0439367	0.291189	159	0.942377
GTEx_Brain_Frontal_Cortex_BA9_NPC.CAS9_sirolimus_10.0um_24h	-0.0424748	0.291171	170	0.942377
GTEx_Brain_Hippocampus_NPC.CAS9_GSK.429286A_1.11um_24h	-0.0494555	0.29118	126	0.942377
GTEx_Brain_Putamen_basal_ganglia_NPC.CAS9_LY.2603618_10.0um_24h	-0.0439538	0.291115	159	0.942377
GTEx_Brain_Cortex_NPC.TAK_PF.573228_10.0um_24h	-0.0364525	0.29116	230	0.942377
GTEx_Colon_Sigmoid_CL34_quinoclamine_10É M_6h	-0.0324089	0.291275	290	0.942377
GTEx_Colon_Transverse_HT115_CT.200783_10É M_6h	-0.0318728	0.291198	300	0.942377
GTEx_Colon_Transverse_HT115_BAY.11.7082_10É M_6h	-0.0318611	0.291268	300	0.942377
GTEx_Colon_Sigmoid_HT29_BRD.K37316675_5É M_24h	-0.0324249	0.291181	290	0.942377
GTEx_Colon_Sigmoid_HT29_BRD.K68287477_5É M_24h	-0.0324273	0.291168	290	0.942377
GTEx_Colon_Transverse_HT29_BRD.K11746559_5É M_24h	-0.0318876	0.29111	300	0.942377
GTEx_Colon_Transverse_HT29_BRD.K15328325_5É M_24h	-0.0318824	0.291141	300	0.942377
GTEx_Colon_Transverse_HT29_BRD.K13960684_5É M_24h	-0.0318921	0.291084	300	0.942377
GTEx_Small_Intestine_Terminal_Ileum_HT29_N.formylmethionylalanine_10É M_6h	-0.0449404	0.29124	152	0.942377
GTEx_Small_Intestine_Terminal_Ileum_HT29_BRD.K20352452_5É M_24h	-0.0449353	0.291261	152	0.942377
GTEx_Small_Intestine_Terminal_Ileum_HT29_BRD.K29720768_5É M_24h	-0.0449362	0.291258	152	0.942377
GTEx_Colon_Sigmoid_HT29_indometacin_0.37um_24h	-0.0324349	0.291123	290	0.942377
GTEx_Colon_Sigmoid_HT29_radezolid_0.12um_24h	-0.0324308	0.291147	290	0.942377
GTEx_Colon_Sigmoid_HT29_felbinac_0.37um_24h	-0.0324406	0.291091	290	0.942377
GTEx_Colon_Sigmoid_HT29_bretazenil_0.04um_24h	-0.0324353	0.291121	290	0.942377
GTEx_Colon_Transverse_HT29_A.769662_1.11um_24h	-0.0318654	0.291242	300	0.942377
GTEx_Colon_Transverse_HT29_letrozole_0.04um_24h	-0.0318861	0.29112	300	0.942377
GTEx_Small_Intestine_Terminal_Ileum_HT29_warfarin_10.0um_24h	-0.0449473	0.291211	152	0.942377
GTEx_Small_Intestine_Terminal_Ileum_MDST8_BMS.641988_10É M_6h	-0.0449327	0.291272	152	0.942377
GTEx_Small_Intestine_Terminal_Ileum_SW480_perhexiline_10É M_6h	-0.0449472	0.291211	152	0.942377
GTEx_Whole_Blood_CD34_PF.03758309_10.0um_24h	-0.0271087	0.291155	414	0.942377
GTEx_Cells_EBV-transformed_lymphocytes_THP1_dalcetrapib_80É M_6h	-0.0446785	0.29109	154	0.942377
GTEx_Liver_HEPG2_BRD.K99756483_10É M_6h	-0.0412692	0.291138	180	0.942377
GTEx_Lung_A549_imatinib_10É M_24h.1	-0.0253969	0.291228	471	0.942377
GTEx_Lung_A549_vorinostat_10É M_24h.43	-0.0254068	0.291155	471	0.942377
GTEx_Lung_A549_MG.132_10É M_6h.1	-0.0254141	0.2911	471	0.942377
GTEx_Lung_A549_genistein_1.11É M_24h.2	-0.0254024	0.291187	471	0.942377
GTEx_Lung_HCC515_NSC.663284_10É M_6h	-0.0254136	0.291104	471	0.942377
GTEx_Lung_NCIH1694_TL.HRAS.61_10É M_6h	-0.0254073	0.291151	471	0.942377
GTEx_Cells_Transformed_fibroblasts_SKB_tubaic.acid_10É M_24h	-0.024672	0.291217	499	0.942377
GTEx_Prostate_LNCAP_HG.5.88.01_0.04um_3h	-0.0477696	0.291096	135	0.942377
GTEx_Prostate_PC3_chloroquine_10É M_24h.2	-0.0477257	0.29127	135	0.942377
GTEx_Prostate_PC3_digoxin_10É M_6h.3	-0.0477281	0.29126	135	0.942377
GTEx_Prostate_PC3_trichostatin.a_10É M_6h.21	-0.0477476	0.291183	135	0.942377
GTEx_Prostate_PC3_acarbose_0.04um_24h	-0.0477525	0.291164	135	0.942377
GTEx_Prostate_PC3_mepivacaine_0.12um_24h	-0.0477305	0.29125	135	0.942377
GTEx_Prostate_PC3_avasimibe_0.37um_24h	-0.0477586	0.291139	135	0.942377
GTEx_Prostate_VCAP_BRD.K81647657_10É M_6h	-0.047733	0.291241	135	0.942377
GTEx_Skin_Not_Sun_Exposed_Suprapubic_A375_BRD.K43014865_5É M_24h	-0.0259592	0.291211	451	0.942377
GTEx_Skin_Not_Sun_Exposed_Suprapubic_A375_fluticasone.propionate_1.11um_24h	-0.0259719	0.291118	451	0.942377
GTEx_Skin_Sun_Exposed_Lower_leg_A375_tandutinib_0.04um_24h	-0.0232852	0.291204	560	0.942377
GTEx_Breast_Mammary_Tissue_MCF7_pinacidil_10É M_6h.1	-0.032289	0.291321	292	0.942394
GTEx_Breast_Mammary_Tissue_MCF7_aminopurvalanol.a_10É M_24h	-0.0322915	0.291306	292	0.942394
GTEx_Brain_Caudate_basal_ganglia_NEU_BRD.K41429297_10É M_24h	-0.038608	0.291295	205	0.942394
GTEx_Brain_Caudate_basal_ganglia_NEU_GSK.1070916_3.33um_24h	-0.0386034	0.291317	205	0.942394
GTEx_Brain_Hypothalamus_NEU_HG.14.10.04_1.11um_24h	-0.0508802	0.291319	119	0.942394
GTEx_Brain_Caudate_basal_ganglia_NPC.TAK_tyrphostin.AG.1478_0.04um_24h	-0.0386048	0.29131	205	0.942394
GTEx_Colon_Sigmoid_HT115_ZM.336372_100É M_6h	-0.0324072	0.291285	290	0.942394
GTEx_Small_Intestine_Terminal_Ileum_HT29_BRD.K60212338_5É M_24h	-0.0449267	0.291297	152	0.942394
GTEx_Small_Intestine_Terminal_Ileum_HT29_BIIB.021_0.37um_24h	-0.0449267	0.291297	152	0.942394
GTEx_Small_Intestine_Terminal_Ileum_SW480_ixazomib_10É M_6h	-0.044925	0.291304	152	0.942394
GTEx_Cells_EBV-transformed_lymphocytes_CD34_sunitinib_3.33um_24h	-0.0446275	0.291306	154	0.942394
GTEx_Cells_Transformed_fibroblasts_SKB_protein.tyrosine.phosphatase.inhibitor.IV_10É M_24h	-0.024659	0.291317	499	0.942394
GTEx_Pancreas_YAPC_methylprednisolone_0.04um_24h	-0.0306888	0.291319	323	0.942394
GTEx_Skin_Not_Sun_Exposed_Suprapubic_A375_bortezomib_20.0um_24h.248	-0.0259436	0.291324	451	0.942394
GTEx_Breast_Mammary_Tissue_MCF7_BRD.K31373683_5É M_24h	-0.0322787	0.29138	292	0.942401
GTEx_Breast_Mammary_Tissue_MCF7_TG.101348_10É M_6h.1	-0.0322869	0.291333	292	0.942401
GTEx_Brain_Anterior_cingulate_cortex_BA24_NEU_MW.A1.6_10É M_24h	-0.0453714	0.291349	149	0.942401
GTEx_Brain_Caudate_basal_ganglia_NEU_pazopanib_0.37um_24h	-0.0385915	0.291375	205	0.942401
GTEx_Brain_Caudate_basal_ganglia_NPC.CAS9_rebastinib_0.37um_24h	-0.0385916	0.291375	205	0.942401
GTEx_Colon_Transverse_HT29_GP.42_10É M_6h	-0.0318492	0.291338	300	0.942401
GTEx_Colon_Sigmoid_HT29_AS.703026_0.12um_24h	-0.0323907	0.291381	290	0.942401
GTEx_Small_Intestine_Terminal_Ileum_HT29_sitagliptin_1.11um_24h	-0.0449079	0.291376	152	0.942401
GTEx_Cells_EBV-transformed_lymphocytes_THP1_MW.STK33.100_10É M_6h	-0.0446144	0.291361	154	0.942401
GTEx_Liver_PHH_BRD.K60298771_10É M_24h	-0.0412178	0.291374	180	0.942401
GTEx_Lung_A549_BRD.K53295358_5É M_24h	-0.0253772	0.291375	471	0.942401
GTEx_Lung_A549_SA.1473468_5É M_24h	-0.0253816	0.291341	471	0.942401
GTEx_Skin_Sun_Exposed_Lower_leg_A375_flumazenil_10É M_6h.1	-0.0232643	0.291373	560	0.942401
GTEx_Skin_Sun_Exposed_Lower_leg_A375_BRD.K79490177_5É M_24h	-0.0232676	0.291347	560	0.942401
GTEx_Skin_Sun_Exposed_Lower_leg_A375_BRD.K69291665_5É M_24h	-0.0232656	0.291363	560	0.942401
GTEx_Skin_Sun_Exposed_Lower_leg_A375_BRD.K77629773_10É M_24h	-0.0232668	0.291353	560	0.942401
GTEx_Skin_Sun_Exposed_Lower_leg_A375_oprozomib_10.0um_24h	-0.0232686	0.291338	560	0.942401
GTEx_Skin_Not_Sun_Exposed_Suprapubic_SKMEL28_PRL.3.inhibitor.I_40É M_6h	-0.0259365	0.291376	451	0.942401
GTEx_Brain_Putamen_basal_ganglia_MNEU.E_dacomitinib_0.12um_24h	-0.0438896	0.291391	159	0.942402
GTEx_Whole_Blood_U266_BRD.K58547375_1É M_24h	-0.0270756	0.291385	414	0.942402
GTEx_Lung_SKLU1_phorbol.12.myristate.13.acetate_10É M_6h	-0.0253739	0.291399	471	0.942402
GTEx_Pancreas_YAPC_fludarabine.phosphate_3.33um_24h	-0.0306757	0.291399	323	0.942402
GTEx_Prostate_VCAP_JAS07.010_10É M_6h	-0.0476952	0.29139	135	0.942402
GTEx_Prostate_VCAP_BRD.K18545493_10É M_24h	-0.047694	0.291395	135	0.942402
GTEx_Small_Intestine_Terminal_Ileum_LOVO_Ro.28.1675_100É M_6h	-0.0448994	0.291412	152	0.942424
GTEx_Small_Intestine_Terminal_Ileum_SNUC5_NSC.95397_10É M_6h	-0.0448994	0.291412	152	0.942424
GTEx_Skin_Sun_Exposed_Lower_leg_A375_diethylstilbestrol_10.0um_24h	-0.0232575	0.291428	560	0.942466
GTEx_Brain_Cortex_NPC.TAK_FR.180204_3.33um_24h	-0.0363988	0.291438	230	0.942488
GTEx_Brain_Cortex_NEU_BRD.K94352392_10É M_24h	-0.036398	0.291442	230	0.942488
GTEx_Small_Intestine_Terminal_Ileum_HT29_BRD.K01011412_5É M_24h	-0.0448917	0.291444	152	0.942488
GTEx_Cells_Transformed_fibroblasts_SKL_saracatinib_0.12um_24h	-0.0246418	0.291448	499	0.942491
GTEx_Prostate_VCAP_BRD.K12159290_5É M_6h	-0.0476793	0.291453	135	0.942497
GTEx_Colon_Sigmoid_HT29_tamoxifen_10É M_6h.2	-0.0323767	0.291462	290	0.942499
GTEx_Colon_Sigmoid_HT29_BRD.K60582191_5É M_24h	-0.0323768	0.291461	290	0.942499
GTEx_Prostate_PC3_cisplatin_3É M_24h	-0.0476769	0.291463	135	0.942499
GTEx_Breast_Mammary_Tissue_MCF7_AM.580_1É M_24h.1	-0.0322637	0.291469	292	0.942508
GTEx_Adipose_Subcutaneous_ASC_everolimus_10É M_24h	-0.0246075	0.291521	500	0.942525
GTEx_Adipose_Subcutaneous_ASC_BAY.11.7082_10É M_24h	-0.0245646	0.29185	500	0.942525
GTEx_Adipose_Visceral_Omentum_ASC_vardenafil_10É M_24h	-0.0283182	0.292055	376	0.942525
GTEx_Adipose_Visceral_Omentum_ASC_amiodarone_10É M_24h	-0.0282909	0.292236	376	0.942525
GTEx_Adipose_Subcutaneous_ASC_PFI.1_10.0um_24h	-0.024534	0.292084	500	0.942525
GTEx_Adipose_Visceral_Omentum_ASC_quizartinib_0.12um_24h	-0.0283085	0.292119	376	0.942525
GTEx_Adipose_Visceral_Omentum_ASC_PD.0325901_0.04um_24h	-0.0283737	0.291687	376	0.942525
GTEx_Adipose_Subcutaneous_ASC.C_NVP.BGJ398_0.37um_24h	-0.0245726	0.291789	500	0.942525
GTEx_Breast_Mammary_Tissue_HME1_AZD.5438_10.0um_3h	-0.0321738	0.291994	292	0.942525
GTEx_Breast_Mammary_Tissue_MCF7_BRD.K05861053_10É M_6h	-0.0321595	0.292077	292	0.942525
GTEx_Breast_Mammary_Tissue_MCF7_salbutamol_10É M_24h	-0.032122	0.292297	292	0.942525
GTEx_Breast_Mammary_Tissue_MCF7_BRD.K53472085_10É M_24h	-0.0322588	0.291497	292	0.942525
GTEx_Breast_Mammary_Tissue_MCF7_MD.II.038_10É M_6h	-0.032154	0.292109	292	0.942525
GTEx_Breast_Mammary_Tissue_MCF7_apigenin_10É M_24h	-0.0321391	0.292197	292	0.942525
GTEx_Breast_Mammary_Tissue_MCF7_BD.1047_10É M_24h	-0.0322088	0.291789	292	0.942525
GTEx_Breast_Mammary_Tissue_MCF7_BRD.K18542345_5É M_24h	-0.0321957	0.291866	292	0.942525
GTEx_Breast_Mammary_Tissue_MCF7_BRD.K29892351_5É M_24h	-0.0322499	0.291549	292	0.942525
GTEx_Breast_Mammary_Tissue_MCF7_BRD.K64751731_5É M_24h	-0.0322257	0.29169	292	0.942525
GTEx_Breast_Mammary_Tissue_MCF7_BRD.K54791528_5É M_24h	-0.0322386	0.291615	292	0.942525
GTEx_Breast_Mammary_Tissue_MCF7_SA.89763_3É M_24h	-0.0321127	0.292351	292	0.942525
GTEx_Breast_Mammary_Tissue_MCF7_SA.103013_3É M_24h	-0.0322371	0.291623	292	0.942525
GTEx_Breast_Mammary_Tissue_MCF7_gefitinib_10nM_6h	-0.0321174	0.292324	292	0.942525
GTEx_Breast_Mammary_Tissue_MCF7_neratinib_10.0um_24h	-0.0321509	0.292128	292	0.942525
GTEx_Breast_Mammary_Tissue_MCF7_bindarit_0.04um_24h	-0.0321312	0.292243	292	0.942525
GTEx_Breast_Mammary_Tissue_MCF7_rilpivirine_0.04um_24h	-0.0321716	0.292007	292	0.942525
GTEx_Breast_Mammary_Tissue_MCF7_JNJ.38877605_3.33um_24h.1	-0.0321859	0.291923	292	0.942525
GTEx_Breast_Mammary_Tissue_MCF7_prednisone_0.04um_24h	-0.0321729	0.291999	292	0.942525
GTEx_Breast_Mammary_Tissue_MCF7_ketoprofen_1.11um_24h	-0.032134	0.292226	292	0.942525
GTEx_Breast_Mammary_Tissue_MCF7_clinafloxacin_3.33um_24h	-0.0321524	0.292119	292	0.942525
GTEx_Breast_Mammary_Tissue_SKBR3_CGP.60474_10É M_6h	-0.0321591	0.29208	292	0.942525
GTEx_Breast_Mammary_Tissue_SKBR3_GDC.0980_0.12um_24h	-0.0322288	0.291672	292	0.942525
GTEx_Brain_Cerebellar_Hemisphere_MNEU.E_BS.181_0.04um_24h	-0.0343324	0.291522	258	0.942525
GTEx_Brain_Anterior_cingulate_cortex_BA24_NEU_BRD.A52530852_10É M_24h	-0.0451473	0.292282	149	0.942525
GTEx_Brain_Anterior_cingulate_cortex_BA24_NEU_RN1_10É M_6h	-0.0452471	0.291866	149	0.942525
GTEx_Brain_Caudate_basal_ganglia_NEU_BRD.K05562558_10É M_24h	-0.0384933	0.291855	205	0.942525
GTEx_Brain_Cerebellum_NEU_BRD.K07223205_10É M_6h	-0.0290628	0.291552	359	0.942525
GTEx_Brain_Cerebellum_NEU_wortmannin_10É M_24h.9	-0.0290018	0.291948	359	0.942525
GTEx_Brain_Cerebellum_NEU_ABC.294640_10É M_6h	-0.0289716	0.292143	359	0.942525
GTEx_Brain_Cortex_NEU_ST.4042556_10É M_24h	-0.0363475	0.291704	230	0.942525
GTEx_Brain_Cortex_NEU_BRD.K78062244_10É M_24h	-0.0363317	0.291785	230	0.942525
GTEx_Brain_Cortex_NEU_GSK.0660_10É M_24h	-0.0362267	0.29233	230	0.942525
GTEx_Brain_Frontal_Cortex_BA9_NEU_XMD.132_10É M_24h	-0.0422372	0.292228	170	0.942525
GTEx_Brain_Hippocampus_NEU_mifepristone_10É M_24h.1	-0.0492815	0.291845	126	0.942525
GTEx_Brain_Hypothalamus_NEU_KIN001.242_10É M_24h	-0.0506559	0.292152	119	0.942525
GTEx_Brain_Nucleus_accumbens_basal_ganglia_NEU_BRD.A57107094_10É M_24h	-0.0412409	0.292334	178	0.942525
GTEx_Brain_Nucleus_accumbens_basal_ganglia_NEU_voriconazole_10É M_24h	-0.0413761	0.291718	178	0.942525
GTEx_Brain_Nucleus_accumbens_basal_ganglia_NEU_carbidopa_10É M_24h	-0.0413303	0.291927	178	0.942525
GTEx_Brain_Nucleus_accumbens_basal_ganglia_NEU_Z.36_10É M_6h	-0.0413261	0.291946	178	0.942525
GTEx_Brain_Putamen_basal_ganglia_NEU_BRD.K31841256_10É M_24h	-0.043759	0.291953	159	0.942525
GTEx_Brain_Anterior_cingulate_cortex_BA24_NEU_SB.939_3.33um_24h	-0.0451437	0.292297	149	0.942525
GTEx_Brain_Caudate_basal_ganglia_NEU_dasatinib_3.33um_24h	-0.0383972	0.292325	205	0.942525
GTEx_Brain_Caudate_basal_ganglia_NEU_JQ1...._0.37um_24h.1	-0.0384021	0.292301	205	0.942525
GTEx_Brain_Cerebellar_Hemisphere_NEU_NPK76.II.72.1_0.12um_24h	-0.0341813	0.292352	258	0.942525
GTEx_Brain_Cerebellar_Hemisphere_NEU_LY.2603618_1.11um_24h	-0.0342985	0.291708	258	0.942525
GTEx_Brain_Cerebellum_NEU_OSI.930_0.37um_24h	-0.0290243	0.291802	359	0.942525
GTEx_Brain_Cerebellum_NEU_ponatinib_0.37um_24h	-0.0289736	0.292131	359	0.942525
GTEx_Brain_Frontal_Cortex_BA9_NEU_GSK.J2_0.04um_24h	-0.0423356	0.29179	170	0.942525
GTEx_Brain_Frontal_Cortex_BA9_NEU_PF.573228_3.33um_24h	-0.0422702	0.292081	170	0.942525
GTEx_Brain_Nucleus_accumbens_basal_ganglia_NEU_BX.795_0.37um_24h	-0.0413143	0.292	178	0.942525
GTEx_Brain_Putamen_basal_ganglia_NEU_MGCD.265_0.37um_24h	-0.043712	0.292155	159	0.942525
GTEx_Brain_Anterior_cingulate_cortex_BA24_NPC_GDC.0941_10É M_24h.1	-0.0451546	0.292252	149	0.942525
GTEx_Brain_Anterior_cingulate_cortex_BA24_NPC_crotamiton_10É M_24h	-0.0451999	0.292063	149	0.942525
GTEx_Brain_Caudate_basal_ganglia_NPC_BRD.A06779035_10É M_24h	-0.0384613	0.292012	205	0.942525
GTEx_Brain_Cerebellar_Hemisphere_NPC_BRD.K95582125_10É M_24h	-0.0341809	0.292354	258	0.942525
GTEx_Brain_Cerebellum_NPC_BRD.K67808578_10É M_24h.1	-0.0290246	0.2918	359	0.942525
GTEx_Brain_Cortex_NPC_BRD.K68191033_10É M_24h	-0.036366	0.291608	230	0.942525
GTEx_Brain_Cortex_NPC_BRD.K06311439_10É M_24h	-0.0363179	0.291857	230	0.942525
GTEx_Brain_Cortex_NPC_ST.4034917_10É M_24h	-0.036308	0.291908	230	0.942525
GTEx_Brain_Frontal_Cortex_BA9_NPC_BRD.K93610587_10É M_24h	-0.0423081	0.291913	170	0.942525
GTEx_Brain_Frontal_Cortex_BA9_NPC_BRD.K85236313_10É M_24h	-0.0422629	0.292114	170	0.942525
GTEx_Brain_Frontal_Cortex_BA9_NPC_trichostatin.a_10É M_24h.12	-0.0423985	0.291511	170	0.942525
GTEx_Brain_Hypothalamus_NPC_BAY.11.7082_10É M_24h	-0.050761	0.291762	119	0.942525
GTEx_Brain_Hypothalamus_NPC_BRD.K07381195_10É M_24h	-0.0506772	0.292073	119	0.942525
GTEx_Brain_Nucleus_accumbens_basal_ganglia_NPC_trichostatin.a_10É M_24h.7	-0.0413122	0.292009	178	0.942525
GTEx_Brain_Nucleus_accumbens_basal_ganglia_NPC_niclosamide_10É M_24h.1	-0.0414144	0.291544	178	0.942525
GTEx_Brain_Nucleus_accumbens_basal_ganglia_NPC_GSK.3.inhibitor.IX_10É M_6h	-0.0413899	0.291656	178	0.942525
GTEx_Brain_Putamen_basal_ganglia_NPC_tamibarotene_10É M_24h	-0.0437762	0.291879	159	0.942525
GTEx_Brain_Putamen_basal_ganglia_NPC_oxamflatin_10É M_6h	-0.043806	0.291751	159	0.942525
GTEx_Brain_Anterior_cingulate_cortex_BA24_NPC_SB.216763_0.04um_24h	-0.0452217	0.291972	149	0.942525
GTEx_Brain_Cerebellum_NPC_JQ1...._1.11um_24h	-0.0289465	0.292306	359	0.942525
GTEx_Brain_Hippocampus_NPC_CG.930_1.11um_24h	-0.0493655	0.291524	126	0.942525
GTEx_Brain_Hippocampus_NPC_CC.401_0.37um_24h	-0.0493775	0.291478	126	0.942525
GTEx_Brain_Hypothalamus_NPC_IKK.inhibitor.X_10.0um_6h.2	-0.0507913	0.291649	119	0.942525
GTEx_Brain_Nucleus_accumbens_basal_ganglia_NPC_MLN.0128_10.0um_24h	-0.0413271	0.291941	178	0.942525
GTEx_Brain_Putamen_basal_ganglia_NPC_SB.239063_10.0um_24h	-0.0437567	0.291963	159	0.942525
GTEx_Brain_Anterior_cingulate_cortex_BA24_NPC.CAS9_pazopanib_0.04um_24h	-0.0453188	0.291568	149	0.942525
GTEx_Brain_Cortex_NPC.CAS9_chelerythrine_0.37um_24h	-0.0363869	0.291499	230	0.942525
GTEx_Brain_Frontal_Cortex_BA9_NPC.CAS9_BMS.777607_3.33um_24h	-0.0424022	0.291494	170	0.942525
GTEx_Brain_Frontal_Cortex_BA9_NPC.CAS9_dabrafenib_0.04um_24h	-0.0423906	0.291546	170	0.942525
GTEx_Brain_Nucleus_accumbens_basal_ganglia_NPC.CAS9_WZ.7043_10.0um_24h	-0.0413245	0.291953	178	0.942525
GTEx_Brain_Nucleus_accumbens_basal_ganglia_NPC.CAS9_garcinol_1.11um_24h	-0.0412357	0.292358	178	0.942525
GTEx_Brain_Putamen_basal_ganglia_NPC.CAS9_dasatinib_10.0um_24h.2	-0.0438388	0.291609	159	0.942525
GTEx_Brain_Anterior_cingulate_cortex_BA24_NPC.TAK_MC1568_1.11um_24h	-0.0451709	0.292183	149	0.942525
GTEx_Brain_Caudate_basal_ganglia_NPC.TAK_tyrphostin.AG.1478_1.11um_24h	-0.0384404	0.292114	205	0.942525
GTEx_Brain_Cerebellum_NPC.TAK_belinostat_10.0um_6h.2	-0.0289866	0.292046	359	0.942525
GTEx_Brain_Frontal_Cortex_BA9_NPC.TAK_JQ1...._1.0um_6h.2	-0.0423545	0.291706	170	0.942525
GTEx_Brain_Hippocampus_NPC.TAK_JQ1...._0.37um_24h	-0.0491735	0.292258	126	0.942525
GTEx_Brain_Hippocampus_NPC.TAK_KIN001.260_0.37um_24h	-0.0492726	0.291879	126	0.942525
GTEx_Brain_Hippocampus_NPC.TAK_CC.401_0.12um_24h	-0.0493731	0.291495	126	0.942525
GTEx_Brain_Hippocampus_NPC.TAK_KI.20227_1.11um_24h	-0.0492185	0.292085	126	0.942525
GTEx_Small_Intestine_Terminal_Ileum_HCT116_PAC.1_10É M_6h	-0.04472	0.292166	152	0.942525
GTEx_Colon_Sigmoid_HT115_phenothiazine_10É M_6h	-0.0323105	0.291848	290	0.942525
GTEx_Colon_Sigmoid_HT29_guanabenz_10É M_6h	-0.0322418	0.292248	290	0.942525
GTEx_Colon_Sigmoid_HT29_TMPH_10É M_6h	-0.0323183	0.291802	290	0.942525
GTEx_Colon_Sigmoid_HT29_artesunate_10É M_6h.1	-0.0322991	0.291914	290	0.942525
GTEx_Colon_Sigmoid_HT29_BRD.K75426909_5É M_24h	-0.0322656	0.292109	290	0.942525
GTEx_Colon_Sigmoid_HT29_BRD.K31697605_5É M_24h	-0.0323099	0.291851	290	0.942525
GTEx_Colon_Sigmoid_HT29_BRD.K60132930_5É M_24h	-0.0322971	0.291926	290	0.942525
GTEx_Colon_Sigmoid_HT29_BRD.K51164721_10É M_24h	-0.0322365	0.292279	290	0.942525
GTEx_Colon_Sigmoid_HT29_BRD.K51595563_10É M_24h	-0.0323287	0.291742	290	0.942525
GTEx_Colon_Sigmoid_HT29_BRD.K57962577_10É M_24h	-0.0322259	0.292341	290	0.942525
GTEx_Colon_Transverse_HT29_trichostatin.a_10É M_6h.11	-0.0317752	0.291776	300	0.942525
GTEx_Colon_Transverse_HT29_bisacodyl_10É M_6h.1	-0.0317801	0.291747	300	0.942525
GTEx_Colon_Transverse_HT29_BRD.K42618289_5É M_24h	-0.0316895	0.292284	300	0.942525
GTEx_Colon_Transverse_HT29_BRD.K17258761_5É M_24h	-0.0316887	0.292289	300	0.942525
GTEx_Colon_Transverse_HT29_BRD.K42605282_5É M_24h	-0.0317492	0.29193	300	0.942525
GTEx_Small_Intestine_Terminal_Ileum_HT29_BRD.K56411643_10É M_6h	-0.0447439	0.292066	152	0.942525
GTEx_Small_Intestine_Terminal_Ileum_HT29_JAS07.005_10É M_24h	-0.0446909	0.292288	152	0.942525
GTEx_Small_Intestine_Terminal_Ileum_HT29_XMD.16144_10É M_6h	-0.0446747	0.292357	152	0.942525
GTEx_Small_Intestine_Terminal_Ileum_HT29_bisindolylmaleimide.ix_10É M_6h.1	-0.0447866	0.291886	152	0.942525
GTEx_Small_Intestine_Terminal_Ileum_HT29_SB.202190_10É M_6h	-0.0447653	0.291976	152	0.942525
GTEx_Small_Intestine_Terminal_Ileum_HT29_BRD.K56953341_5É M_24h	-0.0447337	0.292109	152	0.942525
GTEx_Small_Intestine_Terminal_Ileum_HT29_BRD.K65598260_5É M_24h	-0.0446892	0.292296	152	0.942525
GTEx_Small_Intestine_Terminal_Ileum_HT29_BRD.K23703347_5É M_24h	-0.0447969	0.291843	152	0.942525
GTEx_Small_Intestine_Terminal_Ileum_HT29_BRD.K24469697_5É M_24h	-0.0448259	0.291721	152	0.942525
GTEx_Small_Intestine_Terminal_Ileum_HT29_BRD.K43438744_5É M_24h	-0.0447849	0.291893	152	0.942525
GTEx_Small_Intestine_Terminal_Ileum_HT29_BRD.K50890172_5É M_24h	-0.0446841	0.292317	152	0.942525
GTEx_Small_Intestine_Terminal_Ileum_HT29_BRD.K98710661_10É M_24h	-0.0447558	0.292015	152	0.942525
GTEx_Colon_Sigmoid_HT29_PKI.179_3.33um_24h	-0.0322913	0.291959	290	0.942525
GTEx_Colon_Sigmoid_HT29_levobunolol_0.12um_24h	-0.032311	0.291845	290	0.942525
GTEx_Colon_Sigmoid_HT29_AZD.1208_10.0um_24h	-0.032267	0.292101	290	0.942525
GTEx_Colon_Sigmoid_HT29_procaine_10.0um_24h	-0.0322982	0.291919	290	0.942525
GTEx_Colon_Sigmoid_HT29_ixabepilone_10.0um_24h	-0.0323559	0.291583	290	0.942525
GTEx_Colon_Sigmoid_HT29_bupivacaine_1.11um_24h	-0.0322704	0.292081	290	0.942525
GTEx_Colon_Sigmoid_HT29_SU.014813_0.04um_24h	-0.0323654	0.291528	290	0.942525
GTEx_Colon_Sigmoid_HT29_bortezomib_0.04um_24h	-0.0322276	0.292331	290	0.942525
GTEx_Colon_Sigmoid_HT29_bortezomib_20.0um_24h.330	-0.0322991	0.291914	290	0.942525
GTEx_Colon_Transverse_HT29_NVP.BEZ235_3.33um_24h.1	-0.0316887	0.292289	300	0.942525
GTEx_Colon_Transverse_HT29_venetoclax_1.11um_24h	-0.0316902	0.29228	300	0.942525
GTEx_Colon_Transverse_HT29_T.5224_0.37um_24h	-0.031807	0.291588	300	0.942525
GTEx_Colon_Transverse_HT29_RAF.265_1.11um_24h.1	-0.0317341	0.29202	300	0.942525
GTEx_Colon_Transverse_HT29_tetrabenazine_1.11um_24h	-0.0317752	0.291776	300	0.942525
GTEx_Colon_Transverse_HT29_mycophenolic.acid_0.37um_24h	-0.0317694	0.29181	300	0.942525
GTEx_Small_Intestine_Terminal_Ileum_HT29_MLN.0128_1.11um_24h	-0.0447029	0.292238	152	0.942525
GTEx_Small_Intestine_Terminal_Ileum_HT29_osimertinib_10.0um_24h	-0.044708	0.292217	152	0.942525
GTEx_Small_Intestine_Terminal_Ileum_HT29_MLN.2480_3.33um_24h	-0.0448156	0.291764	152	0.942525
GTEx_Small_Intestine_Terminal_Ileum_HT29_PF.03758309_0.12um_24h.1	-0.0448567	0.291592	152	0.942525
GTEx_Small_Intestine_Terminal_Ileum_HT29_MG.132_20.0um_24h.201	-0.0447251	0.292145	152	0.942525
GTEx_Small_Intestine_Terminal_Ileum_HT29_doxifluridine_0.37um_24h	-0.0446875	0.292303	152	0.942525
GTEx_Small_Intestine_Terminal_Ileum_HT29_tiabendazole_0.12um_24h	-0.044679	0.292339	152	0.942525
GTEx_Small_Intestine_Terminal_Ileum_MDST8_APO.866_500nM_6h	-0.0447824	0.291904	152	0.942525
GTEx_Colon_Transverse_RKO_niguldipine_10É M_6h	-0.0318232	0.291492	300	0.942525
GTEx_Colon_Transverse_RKO_promethazine_5É M_6h	-0.0317403	0.291983	300	0.942525
GTEx_Small_Intestine_Terminal_Ileum_RKO_linsitinib_10É M_6h	-0.0447934	0.291857	152	0.942525
GTEx_Colon_Sigmoid_SNU1040_LFM.A13_100É M_6h	-0.0322228	0.292359	290	0.942525
GTEx_Colon_Sigmoid_SNUC4_glibenclamide_10É M_6h	-0.0322697	0.292085	290	0.942525
GTEx_Colon_Sigmoid_SNUC5_7.nitroindazole_80É M_6h	-0.0322434	0.292239	290	0.942525
GTEx_Colon_Transverse_SNUC5_dorsomorphin_10É M_6h	-0.0317094	0.292166	300	0.942525
GTEx_Colon_Transverse_SW480_parthenolide_10É M_6h	-0.0317143	0.292137	300	0.942525
GTEx_Small_Intestine_Terminal_Ileum_SW480_niclosamide_10É M_6h	-0.0446807	0.292332	152	0.942525
GTEx_Spleen_CD34_BRD.K85822033_10É M_24h	-0.0342189	0.291778	259	0.942525
GTEx_Spleen_CD34_BRD.K74176882_10É M_6h	-0.0342395	0.291665	259	0.942525
GTEx_Spleen_CD34_KI.20227_0.37um_24h	-0.0342203	0.29177	259	0.942525
GTEx_Whole_Blood_JURKAT_AT1.SHH.29_100nM_24h	-0.0269811	0.292044	414	0.942525
GTEx_Whole_Blood_JURKAT_TPCA.1_0.12um_24h	-0.0270046	0.29188	414	0.942525
GTEx_Whole_Blood_JURKAT_NVP.BGJ398_0.37um_24h	-0.0270484	0.291575	414	0.942525
GTEx_Whole_Blood_JURKAT_osimertinib_10.0um_24h	-0.026963	0.29217	414	0.942525
GTEx_Spleen_NOMO1_niguldipine_10É M_6h	-0.0341868	0.291955	259	0.942525
GTEx_Whole_Blood_PL21_PX.12_30É M_6h	-0.0269552	0.292224	414	0.942525
GTEx_Spleen_SKM1_purmorphamine_40É M_6h	-0.0341395	0.292215	259	0.942525
GTEx_Whole_Blood_SKM1_tyrphostin.1_10É M_6h	-0.0269845	0.29202	414	0.942525
GTEx_Cells_EBV-transformed_lymphocytes_THP1_LFM.A13_100É M_6h	-0.0443942	0.292293	154	0.942525
GTEx_Whole_Blood_THP1_KO.143_40É M_6h	-0.0270254	0.291735	414	0.942525
GTEx_Whole_Blood_U937_tosedostat_80É M_6h	-0.0269708	0.292115	414	0.942525
GTEx_Cells_EBV-transformed_lymphocytes_WSUDLCL2_T.5345967_100É M_6h	-0.0444082	0.292234	154	0.942525
GTEx_Cells_EBV-transformed_lymphocytes_WSUDLCL2_PI.103_10É M_6h	-0.0444468	0.29207	154	0.942525
GTEx_Liver_HEPG2_BRD.K18861610_10É M_6h	-0.0411633	0.291623	180	0.942525
GTEx_Liver_HEPG2_BRD.K37323001_10É M_6h	-0.0410367	0.292203	180	0.942525
GTEx_Liver_HEPG2_BRD.K78062244_10É M_6h	-0.0410254	0.292255	180	0.942525
GTEx_Liver_HEPG2_trichostatin.a_10É M_6h.6	-0.0410933	0.291944	180	0.942525
GTEx_Liver_HEPG2_carbofuran_10É M_6h	-0.0411118	0.291859	180	0.942525
GTEx_Liver_HEPG2_homoharringtonine_3É M_24h	-0.0410192	0.292283	180	0.942525
GTEx_Liver_HEPG2_BRD.K83694683_10É M_24h	-0.0411766	0.291562	180	0.942525
GTEx_Liver_HEPG2_avrainvillamide.analog.5_10É M_24h	-0.0411576	0.291649	180	0.942525
GTEx_Liver_HEPG2_JW.7.24.1_0.37um_24h	-0.0411447	0.291708	180	0.942525
GTEx_Liver_HEPG2_CG.930_0.37um_24h	-0.04119	0.291501	180	0.942525
GTEx_Liver_PHH_pirenzepine_10É M_24h	-0.0410856	0.291979	180	0.942525
GTEx_Lung_A549_dipivefrine_10É M_24h	-0.0253588	0.291511	471	0.942525
GTEx_Lung_A549_BRD.A81416315_10É M_6h	-0.0253396	0.291653	471	0.942525
GTEx_Lung_A549_BRD.K73707305_10É M_6h	-0.0253368	0.291675	471	0.942525
GTEx_Lung_A549_LY.2183240_10É M_24h.1	-0.0252885	0.292033	471	0.942525
GTEx_Lung_A549_seneciphylline_10É M_6h	-0.0253267	0.291749	471	0.942525
GTEx_Lung_A549_aristolochic.acid_10É M_24h	-0.0253064	0.2919	471	0.942525
GTEx_Lung_A549_BRD.K34974324_10É M_6h	-0.0253185	0.29181	471	0.942525
GTEx_Lung_A549_BRD.K63832750_5É M_24h	-0.0253189	0.291807	471	0.942525
GTEx_Lung_A549_BRD.K23584424_5É M_24h	-0.0253527	0.291556	471	0.942525
GTEx_Lung_A549_BRD.K50576452_5É M_24h	-0.0252994	0.291952	471	0.942525
GTEx_Lung_A549_BRD.K34332181_5É M_24h	-0.0253367	0.291675	471	0.942525
GTEx_Lung_A549_BRD.K34106732_5É M_24h	-0.0252557	0.292277	471	0.942525
GTEx_Lung_A549_BRD.K35861449_5É M_24h	-0.0253313	0.291715	471	0.942525
GTEx_Lung_CORL23_NSC.23766_100É M_6h	-0.0253144	0.291841	471	0.942525
GTEx_Lung_CORL23_JZL.184_10É M_6h	-0.0252486	0.29233	471	0.942525
GTEx_Lung_HCC15_niclosamide_10É M_6h	-0.0253333	0.2917	471	0.942525
GTEx_Lung_HCC515_NS.1619_10É M_6h	-0.025326	0.291755	471	0.942525
GTEx_Lung_HCC515_masitinib_0.04um_24h	-0.0253204	0.291797	471	0.942525
GTEx_Lung_HCC515_daminozide_0.12um_24h	-0.0253206	0.291795	471	0.942525
GTEx_Cells_Transformed_fibroblasts_SKB_HG.5.113.01_10É M_24h	-0.0245905	0.291841	499	0.942525
GTEx_Cells_Transformed_fibroblasts_SKB_tyrphostin.A9_10É M_24h	-0.0245309	0.292297	499	0.942525
GTEx_Cells_Transformed_fibroblasts_SKB_phenacetin_10É M_24h	-0.0245867	0.291869	499	0.942525
GTEx_Cells_Transformed_fibroblasts_SKL_EX.527_10.0um_24h	-0.0245894	0.291849	499	0.942525
GTEx_Muscle_Skeletal_SKL_vorinostat_10.0um_24h.2	-0.0245895	0.291659	500	0.942525
GTEx_Muscle_Skeletal_SKL.C_bosutinib_0.04um_24h	-0.0245478	0.291978	500	0.942525
GTEx_Ovary_OV7_VER.155008_10É M_6h	-0.0453266	0.291536	149	0.942525
GTEx_Ovary_TYKNU_PP.110_20É M_6h	-0.0452331	0.291925	149	0.942525
GTEx_Pancreas_YAPC_RHO.kinase.inhibitor.III.rockout._1.11um_24h	-0.0305297	0.292297	323	0.942525
GTEx_Pancreas_YAPC_gabapentin_0.37um_24h	-0.0305467	0.292193	323	0.942525
GTEx_Pancreas_YAPC_zofenopril.calcium_10.0um_24h	-0.0305908	0.291921	323	0.942525
GTEx_Pancreas_YAPC_SB.271046_0.12um_24h	-0.0306001	0.291864	323	0.942525
GTEx_Pancreas_YAPC_lasalocid_1.11um_24h	-0.0305292	0.2923	323	0.942525
GTEx_Pancreas_YAPC_retigabine_0.04um_24h	-0.0306164	0.291764	323	0.942525
GTEx_Prostate_PC3_piperlongumine_10É M_24h	-0.0475477	0.291974	135	0.942525
GTEx_Prostate_PC3_nornicotine_10É M_24h	-0.0474866	0.292216	135	0.942525
GTEx_Prostate_PC3_wortmannin_10É M_24h.12	-0.0476208	0.291685	135	0.942525
GTEx_Prostate_PC3_brinzolamide_10É M_24h.1	-0.0476208	0.291684	135	0.942525
GTEx_Prostate_PC3_fentiazac_10É M_6h	-0.0476403	0.291607	135	0.942525
GTEx_Prostate_PC3_BRD.K51164721_5É M_24h	-0.0474647	0.292303	135	0.942525
GTEx_Prostate_PC3_BRD.K70810261_5É M_24h	-0.0476476	0.291579	135	0.942525
GTEx_Prostate_PC3_BRD.K84687999_5É M_24h	-0.0475074	0.292133	135	0.942525
GTEx_Prostate_PC3_BRD.K73080020_10É M_6h	-0.0474549	0.292341	135	0.942525
GTEx_Prostate_PC3_vorinostat_5É M_24h.1	-0.0475818	0.291839	135	0.942525
GTEx_Prostate_PC3_avrainvillamide.analog.4_1.11É M_24h	-0.0474843	0.292225	135	0.942525
GTEx_Prostate_PC3_genistein_0.12É M_24h.1	-0.0474855	0.29222	135	0.942525
GTEx_Prostate_PC3_toremifene_1.11É M_24h	-0.0476087	0.291733	135	0.942525
GTEx_Prostate_PC3_tanespimycin_10.0um_24h.2	-0.0475549	0.291945	135	0.942525
GTEx_Prostate_PC3_toremifene_10.0um_24h	-0.0476172	0.291699	135	0.942525
GTEx_Prostate_PC3_RG.2833_10.0um_24h	-0.0475501	0.291965	135	0.942525
GTEx_Prostate_PC3_ilomastat_10.0um_24h	-0.0475452	0.291984	135	0.942525
GTEx_Prostate_PC3_bortezomib_20.0um_24h.209	-0.0475062	0.292139	135	0.942525
GTEx_Prostate_PC3_epinastine_10.0um_24h	-0.0475159	0.2921	135	0.942525
GTEx_Prostate_PC3_bortezomib_20.0um_24h.315	-0.0474842	0.292225	135	0.942525
GTEx_Prostate_VCAP_cyproterone_10É M_24h	-0.0475281	0.292052	135	0.942525
GTEx_Prostate_VCAP_penfluridol_10É M_24h	-0.047511	0.292119	135	0.942525
GTEx_Prostate_VCAP_chlorphenamine_10É M_24h	-0.0475111	0.292119	135	0.942525
GTEx_Prostate_VCAP_BRD.K10906552_10É M_24h	-0.0474671	0.292293	135	0.942525
GTEx_Prostate_VCAP_BRD.K26245595_5É M_6h	-0.0475842	0.29183	135	0.942525
GTEx_Prostate_VCAP_BRD.K61953981_5É M_6h	-0.0476452	0.291588	135	0.942525
GTEx_Prostate_VCAP_BRD.K39405368_5É M_24h	-0.0476135	0.291714	135	0.942525
GTEx_Prostate_VCAP_BRD.K17750548_5É M_6h	-0.0474904	0.292201	135	0.942525
GTEx_Prostate_VCAP_BRD.K56325098_5É M_6h	-0.0475233	0.29207	135	0.942525
GTEx_Prostate_VCAP_BRD.K41871066_5É M_6h	-0.047511	0.292119	135	0.942525
GTEx_Prostate_VCAP_BRD.K43838150_10É M_6h	-0.0475769	0.291858	135	0.942525
GTEx_Prostate_VCAP_BRD.K14781269_10É M_6h	-0.0476184	0.291694	135	0.942525
GTEx_Skin_Not_Sun_Exposed_Suprapubic_A375_DM.163_10É M_24h	-0.0258106	0.292292	451	0.942525
GTEx_Skin_Not_Sun_Exposed_Suprapubic_A375_BRD.K78167523_10É M_6h	-0.0258934	0.291689	451	0.942525
GTEx_Skin_Not_Sun_Exposed_Suprapubic_A375_BRD.K88278225_10É M_6h	-0.0258686	0.291869	451	0.942525
GTEx_Skin_Not_Sun_Exposed_Suprapubic_A375_BRD.K00842536_5É M_24h	-0.0259204	0.291492	451	0.942525
GTEx_Skin_Not_Sun_Exposed_Suprapubic_A375_BRD.K29326853_5É M_24h	-0.0259057	0.2916	451	0.942525
GTEx_Skin_Not_Sun_Exposed_Suprapubic_A375_BRD.K63270290_5É M_24h	-0.025907	0.29159	451	0.942525
GTEx_Skin_Not_Sun_Exposed_Suprapubic_A375_BRD.K43438744_5É M_24h	-0.025857	0.291954	451	0.942525
GTEx_Skin_Not_Sun_Exposed_Suprapubic_A375_BRD.K55082668_5É M_24h	-0.0258963	0.291667	451	0.942525
GTEx_Skin_Sun_Exposed_Lower_leg_A375_kinetin.riboside_10É M_24h	-0.0231822	0.292039	560	0.942525
GTEx_Skin_Sun_Exposed_Lower_leg_A375_SDZ.WAG.994_10É M_6h	-0.0231607	0.292213	560	0.942525
GTEx_Skin_Sun_Exposed_Lower_leg_A375_BRD.K93107794_5É M_24h	-0.0231843	0.292022	560	0.942525
GTEx_Skin_Sun_Exposed_Lower_leg_A375_BRD.K52215487_5É M_24h	-0.0231786	0.292068	560	0.942525
GTEx_Skin_Not_Sun_Exposed_Suprapubic_A375_mocetinostat_0.12um_24h	-0.0258944	0.291681	451	0.942525
GTEx_Skin_Not_Sun_Exposed_Suprapubic_A375_camicinal_10.0um_24h	-0.0258342	0.29212	451	0.942525
GTEx_Skin_Not_Sun_Exposed_Suprapubic_A375_D.4476_10.0um_24h.1	-0.0258836	0.29176	451	0.942525
GTEx_Skin_Not_Sun_Exposed_Suprapubic_A375_norethisterone_10.0um_24h	-0.0259123	0.291551	451	0.942525
GTEx_Skin_Not_Sun_Exposed_Suprapubic_A375_fluticasone.propionate_3.33um_24h	-0.0259125	0.29155	451	0.942525
GTEx_Skin_Not_Sun_Exposed_Suprapubic_A375_bortezomib_20.0um_24h.195	-0.0258483	0.292017	451	0.942525
GTEx_Skin_Sun_Exposed_Lower_leg_A375_PFI.1_0.37um_24h	-0.0231584	0.292231	560	0.942525
GTEx_Skin_Sun_Exposed_Lower_leg_A375_regorafenib_0.37um_24h	-0.0231721	0.29212	560	0.942525
GTEx_Skin_Sun_Exposed_Lower_leg_A375_prochlorperazine_0.04um_24h	-0.023236	0.291603	560	0.942525
GTEx_Skin_Sun_Exposed_Lower_leg_A375_bortezomib_20.0um_24h.134	-0.023163	0.292195	560	0.942525
GTEx_Skin_Sun_Exposed_Lower_leg_A375_vinburnine_0.25um_24h	-0.0231877	0.291994	560	0.942525
GTEx_Skin_Sun_Exposed_Lower_leg_A375_SDZ.NKT.343_0.37um_24h	-0.0231891	0.291983	560	0.942525
GTEx_Skin_Sun_Exposed_Lower_leg_A375_avanafil_3.33um_24h	-0.0232096	0.291816	560	0.942525
GTEx_Skin_Sun_Exposed_Lower_leg_A375_regadenoson_3.33um_24h	-0.0231909	0.291968	560	0.942525
GTEx_Skin_Sun_Exposed_Lower_leg_A375_alvimopan_0.37um_24h	-0.0231934	0.291947	560	0.942525
GTEx_Uterus_HEC108_AKT.inhibitor.IV_10É M_6h	-0.0523713	0.291707	112	0.942525
GTEx_Uterus_HELA_MG.132_20.0um_24h.60	-0.0522046	0.292308	112	0.942525
GTEx_Uterus_HELA_bortezomib_20.0um_24h.185	-0.052196	0.292338	112	0.942525
GTEx_Uterus_HELA_fluticasone.propionate_1.11um_24h	-0.0524096	0.291569	112	0.942525
GTEx_Uterus_HELA_milacemide_0.37um_24h	-0.0523797	0.291677	112	0.942525
GTEx_Uterus_HELA_refametinib_3.33um_24h	-0.0522174	0.292261	112	0.942525
GTEx_Uterus_HELA_MG.132_20.0um_24h.248	-0.0522644	0.292092	112	0.942525
GTEx_Uterus_HELA_bortezomib_20.0um_24h.265	-0.0522943	0.291984	112	0.942525
GTEx_Uterus_HELA_HMN.214_3.33um_24h	-0.0523199	0.291892	112	0.942525
GTEx_Uterus_HELA_indacaterol_0.12um_24h	-0.0522088	0.292292	112	0.942525
GTEx_Uterus_HELA_RAF.265_0.37um_24h	-0.0523392	0.291823	112	0.942525
GTEx_Brain_Caudate_basal_ganglia_NEU_pregnenolone_10É M_24h.2	-0.0383896	0.292363	205	0.942528
GTEx_Adipose_Subcutaneous_ASC.C_PD.0325901_1.11um_24h.2	-0.0244917	0.292408	500	0.942558
GTEx_Breast_Mammary_Tissue_MCF7_BRD.K95057125_5É M_24h	-0.0320962	0.292448	292	0.942558
GTEx_Breast_Mammary_Tissue_MCF7_GDC.0941_0.37um_3h	-0.0320976	0.292439	292	0.942558
GTEx_Breast_Mammary_Tissue_MDAMB231_AT7867_100nM_6h	-0.0321036	0.292404	292	0.942558
GTEx_Brain_Cerebellar_Hemisphere_NEU_BRD.K28789065_10É M_24h	-0.0341622	0.292457	258	0.942558
GTEx_Brain_Cerebellar_Hemisphere_NEU_AR.A014418_10É M_24h	-0.0341643	0.292445	258	0.942558
GTEx_Brain_Cerebellum_NEU_entinostat_0.12um_24h	-0.0289223	0.292464	359	0.942558
GTEx_Brain_Cerebellar_Hemisphere_NPC_sirolimus_10É M_24h.2	-0.0341666	0.292433	258	0.942558
GTEx_Brain_Frontal_Cortex_BA9_NPC.CAS9_KIN001.270_3.33um_24h	-0.0421847	0.292462	170	0.942558
GTEx_Brain_Cerebellum_NPC.TAK_tranylcypromine_0.04um_24h	-0.0289321	0.2924	359	0.942558
GTEx_Colon_Sigmoid_AGS_tamoxifen_30É M_6h	-0.0322105	0.29243	290	0.942558
GTEx_Colon_Sigmoid_HT29_BRD.K72354054_5É M_24h	-0.0322074	0.292448	290	0.942558
GTEx_Colon_Sigmoid_MDST8_BMS.641988_10É M_6h	-0.0322087	0.292441	290	0.942558
GTEx_Colon_Transverse_RKO_sparfosic.acid_80É M_6h	-0.0316618	0.292448	300	0.942558
GTEx_Cells_EBV-transformed_lymphocytes_WSUDLCL2_emetine_500nM_6h	-0.0443581	0.292446	154	0.942558
GTEx_Liver_HEPG2_wortmannin_0.04É M_24h	-0.0409924	0.292406	180	0.942558
GTEx_Liver_HEPG2_vorinostat_10É M_24h.1	-0.0409883	0.292425	180	0.942558
GTEx_Lung_A549_midazolam_10É M_24h	-0.0252377	0.292412	471	0.942558
GTEx_Lung_CORL23_carbamazepine_100É M_6h	-0.0252309	0.292462	471	0.942558
GTEx_Lung_NCIH1836_ixazomib_10É M_6h	-0.0252423	0.292377	471	0.942558
GTEx_Lung_NCIH596_vorinostat_10É M_6h	-0.0252397	0.292396	471	0.942558
GTEx_Cells_Transformed_fibroblasts_SKB_BRD.K73238422_10É M_24h	-0.0245196	0.292383	499	0.942558
GTEx_Prostate_PC3_glimepiride_10É M_6h.1	-0.047433	0.292428	135	0.942558
GTEx_Prostate_PC3_BRD.K37340241_10É M_24h	-0.0474428	0.292389	135	0.942558
GTEx_Prostate_PC3_MG.132_20.0um_24h.173	-0.0474257	0.292457	135	0.942558
GTEx_Prostate_PC3_trehalose_1.11um_24h	-0.047433	0.292428	135	0.942558
GTEx_Prostate_PC3_brivudine_0.12um_24h	-0.0474354	0.292419	135	0.942558
GTEx_Prostate_PC3_furosemide_0.12um_24h	-0.0474367	0.292414	135	0.942558
GTEx_Prostate_VCAP_LY.294002_10É M_24h.29	-0.0474427	0.29239	135	0.942558
GTEx_Skin_Sun_Exposed_Lower_leg_A375_BRD.K04613932_5É M_24h	-0.0231332	0.292436	560	0.942558
GTEx_Muscle_Skeletal_SKB_alvocidib_10É M_24h.1	-0.0244838	0.292469	500	0.942565
GTEx_Adipose_Subcutaneous_ASC_BRD.K24102129_10É M_24h	-0.0244807	0.292493	500	0.942595
GTEx_Brain_Cerebellar_Hemisphere_NPC_BG.1027_10É M_24h	-0.0341556	0.292493	258	0.942595
GTEx_Colon_Sigmoid_HT29_NVP.TAE684_10É M_6h.1	-0.0322001	0.292491	290	0.942595
GTEx_Skin_Not_Sun_Exposed_Suprapubic_A375_AG.957_10É M_6h.1	-0.0257832	0.292491	451	0.942595
GTEx_Skin_Sun_Exposed_Lower_leg_A375_BRD.K60873020_5É M_24h	-0.0231271	0.292486	560	0.942595
GTEx_Breast_Mammary_Tissue_MCF7_BRD.K11757396_10É M_6h	-0.0320877	0.292497	292	0.942598
GTEx_Lung_A549_BRD.K85694079_10É M_6h	-0.0252246	0.292509	471	0.942615
GTEx_Skin_Not_Sun_Exposed_Suprapubic_A375_BRD.K39911043_5É M_24h	-0.0257808	0.292508	451	0.942615
GTEx_Breast_Mammary_Tissue_MCF7_adenosine_1.11um_24h	-0.0320834	0.292523	292	0.94264
GTEx_Brain_Hypothalamus_NPC.TAK_UNC.0638_10.0um_24h	-0.0505561	0.292522	119	0.94264
GTEx_Breast_Mammary_Tissue_MCF10A_GSK.1904529A_500nM_24h	-0.0320817	0.292533	292	0.942662
GTEx_Brain_Caudate_basal_ganglia_NPC_BG.1027_10É M_24h	-0.0383527	0.292543	205	0.942681
GTEx_Prostate_VCAP_lisuride_10É M_6h	-0.0474037	0.292544	135	0.942681
GTEx_Cells_Transformed_fibroblasts_SKL.C_dasatinib_1.11um_24h.2	-0.0244973	0.292554	499	0.942703
GTEx_Adipose_Subcutaneous_ASC_GDC.0941_10É M_24h	-0.0244683	0.292588	500	0.942704
GTEx_Breast_Mammary_Tissue_MCF7_SA.97259_1É M_6h	-0.0320675	0.292616	292	0.942704
GTEx_Breast_Mammary_Tissue_MCF7_dutasteride_10.0um_24h	-0.0320699	0.292602	292	0.942704
GTEx_Breast_Mammary_Tissue_MCF7_podophyllotoxin_0.37um_24h	-0.0320665	0.292621	292	0.942704
GTEx_Brain_Caudate_basal_ganglia_NPC_verrucarin.a_10É M_24h	-0.0383464	0.292574	205	0.942704
GTEx_Brain_Cerebellum_NPC_BRD.K02701279_10É M_24h	-0.0288982	0.29262	359	0.942704
GTEx_Brain_Cerebellum_NPC_ganglioside_10É M_24h	-0.0289053	0.292574	359	0.942704
GTEx_Brain_Cortex_NPC_BRD.K30381304_10É M_24h	-0.0361803	0.292571	230	0.942704
GTEx_Brain_Hippocampus_NPC_everolimus_0.1um_6h.1	-0.0490865	0.29259	126	0.942704
GTEx_Brain_Nucleus_accumbens_basal_ganglia_NPC.TAK_JNK.IN.5A_0.04um_24h	-0.0411793	0.292615	178	0.942704
GTEx_Colon_Sigmoid_HT29_AMD.11070_3.33um_24h	-0.032183	0.292591	290	0.942704
GTEx_Small_Intestine_Terminal_Ileum_HT29_lorglumide_1.11um_24h	-0.0446174	0.292598	152	0.942704
GTEx_Small_Intestine_Terminal_Ileum_LOVO_tosedostat_80É M_6h	-0.0446243	0.292569	152	0.942704
GTEx_Spleen_NOMO1_7.nitroindazole_80É M_6h	-0.0340771	0.292559	259	0.942704
GTEx_Liver_PHH_epirubicin_10É M_24h	-0.0409461	0.292618	180	0.942704
GTEx_Pancreas_YAPC_cilomilast_1.11um_24h	-0.0304771	0.292621	323	0.942704
GTEx_Prostate_PC3_BRD.K76390333_10É M_24h	-0.0473842	0.292622	135	0.942704
GTEx_Prostate_VCAP_procainamide_10É M_24h	-0.0473842	0.292622	135	0.942704
GTEx_Prostate_VCAP_BRD.K60391804_5É M_24h	-0.0473866	0.292612	135	0.942704
GTEx_Skin_Not_Sun_Exposed_Suprapubic_A375_BRD.K25642832_5É M_24h	-0.02577	0.292587	451	0.942704
GTEx_Skin_Not_Sun_Exposed_Suprapubic_A375_ENMD.2076_10É M_24h	-0.0257653	0.292621	451	0.942704
GTEx_Uterus_HELA_vicriviroc_3.33um_24h	-0.0521234	0.2926	112	0.942704
GTEx_Brain_Hypothalamus_NEU_trichostatin.a_10É M_24h.9	-0.0505277	0.292628	119	0.942705
GTEx_Prostate_VCAP_ormetoprim_10É M_24h	-0.0473818	0.292631	135	0.942705
GTEx_Skin_Sun_Exposed_Lower_leg_A375_BRD.K09426613_5É M_24h	-0.0231094	0.29263	560	0.942705
GTEx_Brain_Anterior_cingulate_cortex_BA24_NPC_tacedinaline_10É M_24h.1	-0.0450621	0.292637	149	0.942711
GTEx_Brain_Caudate_basal_ganglia_NPC.TAK_VE.821_0.12um_24h	-0.0383324	0.292642	205	0.942711
GTEx_Prostate_PC3_tibolone_10É M_6h	-0.0473793	0.292641	135	0.942711
GTEx_Brain_Caudate_basal_ganglia_NPC_I.BET.762_3.33um_24h	-0.0383311	0.292649	205	0.942713
GTEx_Brain_Anterior_cingulate_cortex_BA24_NPC.TAK_belinostat_10.0um_6h.1	-0.0450584	0.292652	149	0.942713
GTEx_Skin_Sun_Exposed_Lower_leg_A375_BRD.K86693415_10É M_6h	-0.0231069	0.292649	560	0.942713
GTEx_Colon_Transverse_HT29_menadione_10.0um_24h	-0.0316255	0.292664	300	0.942731
GTEx_Skin_Sun_Exposed_Lower_leg_A375_geldanamycin_10É M_6h.7	-0.0231054	0.292662	560	0.942731
GTEx_Brain_Hippocampus_NPC_dichlorobenzamil_10É M_24h	-0.0490655	0.292671	126	0.942734
GTEx_Brain_Hippocampus_NPC.TAK_methylstat_10.0um_6h.2	-0.0490655	0.292671	126	0.942734
GTEx_Uterus_HELA_pranlukast_10.0um_24h	-0.052102	0.292677	112	0.942744
GTEx_Breast_Mammary_Tissue_HME1_MGCD.265_10.0um_24h	-0.0320542	0.292693	292	0.942746
GTEx_Breast_Mammary_Tissue_MCF10A_pelitinib_0.37um_3h	-0.0320547	0.292691	292	0.942746
GTEx_Breast_Mammary_Tissue_MCF7_acarbose_3.33um_24h	-0.0320536	0.292697	292	0.942746
GTEx_Brain_Putamen_basal_ganglia_NEU_OTS.167_1.11um_24h	-0.0435851	0.292701	159	0.942746
GTEx_Brain_Cerebellum_NPC.TAK_UNC.669_10.0um_24h	-0.0288872	0.292691	359	0.942746
GTEx_Small_Intestine_Terminal_Ileum_AGS_DG.041_40É M_6h	-0.0445969	0.292684	152	0.942746
GTEx_Cells_EBV-transformed_lymphocytes_U937_rolipram_10É M_6h	-0.0443006	0.29269	154	0.942746
GTEx_Skin_Not_Sun_Exposed_Suprapubic_A375_taltirelin_1.11um_24h	-0.0257542	0.292702	451	0.942746
GTEx_Brain_Frontal_Cortex_BA9_NEU_BRD.K16057611_10É M_24h	-0.0421286	0.292712	170	0.942759
GTEx_Pancreas_YAPC_warfarin_0.04um_24h	-0.0304625	0.292711	323	0.942759
GTEx_Breast_Mammary_Tissue_HME1_osimertinib_0.37um_24h	-0.032039	0.292782	292	0.942776
GTEx_Breast_Mammary_Tissue_HS578T_XMD.16144_3.33um_24h	-0.032033	0.292817	292	0.942776
GTEx_Breast_Mammary_Tissue_MCF10A_buparlisib_1É M_24h	-0.0320342	0.29281	292	0.942776
GTEx_Breast_Mammary_Tissue_MCF7_PHA.793887_0.04um_3h	-0.0320263	0.292857	292	0.942776
GTEx_Breast_Mammary_Tissue_MCF7_KD.025_0.04um_24h	-0.0320466	0.292738	292	0.942776
GTEx_Brain_Anterior_cingulate_cortex_BA24_NEU_BRD.K78133682_10É M_24h	-0.0450095	0.292856	149	0.942776
GTEx_Brain_Frontal_Cortex_BA9_NEU_alendronic.acid_10É M_6h	-0.0421102	0.292794	170	0.942776
GTEx_Brain_Hypothalamus_NEU_norcitalopram_10É M_24h	-0.0504886	0.292774	119	0.942776
GTEx_Brain_Putamen_basal_ganglia_NEU_GSK.461364_10É M_24h	-0.04355	0.292852	159	0.942776
GTEx_Brain_Caudate_basal_ganglia_NPC_belinostat_10É M_24h	-0.0382997	0.292803	205	0.942776
GTEx_Brain_Frontal_Cortex_BA9_NPC_gefitinib_10É M_24h	-0.0421017	0.292832	170	0.942776
GTEx_Brain_Nucleus_accumbens_basal_ganglia_NPC_RTI.55_10É M_6h	-0.0411441	0.292776	178	0.942776
GTEx_Brain_Putamen_basal_ganglia_NPC_BRD.K06652922_10É M_24h	-0.0435522	0.292843	159	0.942776
GTEx_Brain_Frontal_Cortex_BA9_NPC_CGP.60474_10.0um_24h	-0.0421121	0.292786	170	0.942776
GTEx_Brain_Nucleus_accumbens_basal_ganglia_NPC_PFI.1_0.04um_24h	-0.0411345	0.292819	178	0.942776
GTEx_Brain_Hypothalamus_NPC.TAK_entinostat_1.11um_24h	-0.0504671	0.292853	119	0.942776
GTEx_Small_Intestine_Terminal_Ileum_AGS_BRD.K41087962_500nM_6h	-0.0445679	0.292806	152	0.942776
GTEx_Colon_Sigmoid_HT29_SD.169_10É M_24h	-0.0321548	0.292756	290	0.942776
GTEx_Colon_Sigmoid_HT29_I.BET.762_3.33um_24h	-0.0321573	0.292741	290	0.942776
GTEx_Colon_Sigmoid_HT29_isofloxythepin_0.37um_24h	-0.0321488	0.292791	290	0.942776
GTEx_Colon_Transverse_HT29_taranabant_0.12um_24h	-0.0316012	0.292808	300	0.942776
GTEx_Colon_Transverse_HT29_trazodone_3.33um_24h	-0.0316134	0.292736	300	0.942776
GTEx_Colon_Transverse_HT29_AZD.5363_0.04um_24h	-0.0315999	0.292815	300	0.942776
GTEx_Colon_Sigmoid_SW620_atorvastatin_10É M_6h	-0.032142	0.29283	290	0.942776
GTEx_Cells_EBV-transformed_lymphocytes_JURKAT_avicin.d_1É M_24h	-0.044271	0.292815	154	0.942776
GTEx_Cells_EBV-transformed_lymphocytes_SKM1_promazine_10É M_6h	-0.0442644	0.292843	154	0.942776
GTEx_Liver_HEPG2_ST.4062971_10É M_6h	-0.0409071	0.292797	180	0.942776
GTEx_Liver_HEPG2_linsitinib_10.0um_24h	-0.0409153	0.29276	180	0.942776
GTEx_Liver_HEPG2_AT.7519_1.11um_24h	-0.040904	0.292812	180	0.942776
GTEx_Liver_PHH_diflorasone_10É M_24h	-0.0409204	0.292736	180	0.942776
GTEx_Lung_A549_BRD.K39208132_10É M_6h	-0.02518	0.292841	471	0.942776
GTEx_Lung_A549_BRD.K03176945_10É M_6h	-0.0251802	0.29284	471	0.942776
GTEx_Lung_A549_BRD.K12676148_5É M_24h	-0.025196	0.292722	471	0.942776
GTEx_Lung_HCC515_PF.03758309_0.04um_24h	-0.0251889	0.292774	471	0.942776
GTEx_Lung_NCIH1694_STK.064652_10É M_6h	-0.0251834	0.292816	471	0.942776
GTEx_Muscle_Skeletal_SKL_BX.795_0.04um_24h	-0.0244331	0.292858	500	0.942776
GTEx_Prostate_PC3_NVP.BEZ235_500nM_6h	-0.0473403	0.292796	135	0.942776
GTEx_Prostate_PC3_semaxanib_1.11um_24h	-0.0473574	0.292728	135	0.942776
GTEx_Prostate_VCAP_BRD.K39345836_10É M_24h	-0.0473501	0.292757	135	0.942776
GTEx_Prostate_VCAP_KUC103893N_10É M_24h	-0.0473427	0.292786	135	0.942776
GTEx_Prostate_VCAP_STK.397047_10É M_24h	-0.0473281	0.292844	135	0.942776
GTEx_Prostate_VCAP_BRD.K18153171_5É M_6h	-0.047333	0.292825	135	0.942776
GTEx_Skin_Sun_Exposed_Lower_leg_A375_BRD.K29029059_5É M_24h	-0.0230931	0.292762	560	0.942776
GTEx_Skin_Not_Sun_Exposed_Suprapubic_A375_beclomethasone.dipropionate_0.12um_24h	-0.0257482	0.292746	451	0.942776
GTEx_Skin_Not_Sun_Exposed_Suprapubic_A375_sarsagenin_0.18um_24h	-0.025733	0.292856	451	0.942776
GTEx_Skin_Not_Sun_Exposed_Suprapubic_A375_leflunomide_3.33um_24h	-0.0257372	0.292826	451	0.942776
GTEx_Skin_Sun_Exposed_Lower_leg_A375_BRD.K95786246_10É M_24h	-0.0230809	0.292861	560	0.942777
GTEx_Brain_Cerebellar_Hemisphere_NEU_cycloheximide_10É M_24h	-0.0340832	0.292891	258	0.942842
GTEx_Brain_Putamen_basal_ganglia_NEU_IOX2_1.11um_24h	-0.0435418	0.292888	159	0.942842
GTEx_Small_Intestine_Terminal_Ileum_LOVO_IKK.inhibitor.X_5É M_6h	-0.0445491	0.292885	152	0.942842
GTEx_Skin_Sun_Exposed_Lower_leg_A375_BRD.K75813018_10É M_24h	-0.0230769	0.292894	560	0.942842
GTEx_Breast_Mammary_Tissue_MCF7_brazilin_10É M_6h	-0.0320181	0.292905	292	0.942855
GTEx_Brain_Cerebellar_Hemisphere_NPC_caffeic.acid_10É M_24h	-0.0340808	0.292905	258	0.942855
GTEx_Prostate_VCAP_BRD.K22356478_5É M_24h	-0.0473123	0.292907	135	0.942855
GTEx_Breast_Mammary_Tissue_MCF7_RG.4733_1.11um_24h	-0.032017	0.292911	292	0.94286
GTEx_Breast_Mammary_Tissue_MCF7_BRD.K48388979_10É M_6h	-0.0320157	0.292919	292	0.942869
GTEx_Breast_Mammary_Tissue_MCF7_BRD.K85099724_5É M_24h	-0.0320111	0.292946	292	0.942869
GTEx_Breast_Mammary_Tissue_MCF7_BRD.K59255802_5É M_24h	-0.0320087	0.29296	292	0.942869
GTEx_Breast_Mammary_Tissue_MCF7_BRD.K26510616_10É M_6h	-0.0320145	0.292926	292	0.942869
GTEx_Breast_Mammary_Tissue_MCF7_PJ.34_1nM_24h.1	-0.0320002	0.293009	292	0.942869
GTEx_Breast_Mammary_Tissue_MCF7_trapidil_10.0um_24h	-0.0320014	0.293002	292	0.942869
GTEx_Brain_Caudate_basal_ganglia_NEU_BRD.K83072410_10É M_24h	-0.0382579	0.293007	205	0.942869
GTEx_Brain_Hippocampus_NEU_TPCA.1_3.33um_24h	-0.0489906	0.292958	126	0.942869
GTEx_Brain_Anterior_cingulate_cortex_BA24_NPC_BRD.K88556033_10É M_24h	-0.0449714	0.293015	149	0.942869
GTEx_Brain_Anterior_cingulate_cortex_BA24_NPC_BRD.K15524596_10É M_24h	-0.0449859	0.292955	149	0.942869
GTEx_Brain_Frontal_Cortex_BA9_NPC_Y.26763_10É M_24h	-0.0420779	0.292938	170	0.942869
GTEx_Brain_Hippocampus_NPC_LY.165163_10É M_6h	-0.0489966	0.292935	126	0.942869
GTEx_Brain_Anterior_cingulate_cortex_BA24_NPC.TAK_PF.04217903_3.33um_24h	-0.0449822	0.29297	149	0.942869
GTEx_Colon_Transverse_AGS_GW.843682X_10É M_6h	-0.0315669	0.293011	300	0.942869
GTEx_Colon_Transverse_HT29_BRD.K61181530_5É M_24h	-0.0315784	0.292943	300	0.942869
GTEx_Small_Intestine_Terminal_Ileum_HT29_isonicotinohydroxamic.acid_10É M_24h	-0.0445218	0.293001	152	0.942869
GTEx_Colon_Sigmoid_HT29_PD.0325901_3.33um_24h.2	-0.0321208	0.292954	290	0.942869
GTEx_Small_Intestine_Terminal_Ileum_HT29_ivabradine_3.33um_24h	-0.0445337	0.29295	152	0.942869
GTEx_Small_Intestine_Terminal_Ileum_HT29_FPL.55712_1.11um_24h	-0.0445218	0.293001	152	0.942869
GTEx_Colon_Transverse_NCIH508_PJ.34_10É M_6h	-0.0315666	0.293013	300	0.942869
GTEx_Whole_Blood_PL21_brefeldin.a_100nM_6h	-0.0268431	0.293007	414	0.942869
GTEx_Lung_A549_bergenin_10É M_6h	-0.0251571	0.293012	471	0.942869
GTEx_Lung_A549_BRD.K83121797_5É M_24h	-0.0251669	0.292939	471	0.942869
GTEx_Lung_A549_BRD.K71452159_5É M_24h	-0.0251633	0.292965	471	0.942869
GTEx_Ovary_TYKNU_GMX.1778_100nM_6h	-0.0449773	0.29299	149	0.942869
GTEx_Prostate_PC3_MG.132_20.0um_24h.28	-0.0472915	0.292989	135	0.942869
GTEx_Prostate_PC3_zaleplon_0.37um_24h	-0.047294	0.292979	135	0.942869
GTEx_Prostate_VCAP_GW.9508_10É M_24h.1	-0.047294	0.292979	135	0.942869
GTEx_Skin_Sun_Exposed_Lower_leg_A375_BRD.K60637442_5É M_24h	-0.023065	0.29299	560	0.942869
GTEx_Skin_Not_Sun_Exposed_Suprapubic_A375_amitriptyline_10.0um_24h	-0.0257143	0.292993	451	0.942869
GTEx_Skin_Not_Sun_Exposed_Suprapubic_A375_dolasetron_0.04um_24h	-0.0257231	0.292928	451	0.942869
GTEx_Skin_Not_Sun_Exposed_Suprapubic_A375_rimcazole_0.12um_24h	-0.0257119	0.29301	451	0.942869
GTEx_Skin_Sun_Exposed_Lower_leg_A375_bortezomib_20.0um_24h.104	-0.0230733	0.292923	560	0.942869
GTEx_Brain_Putamen_basal_ganglia_NPC_tozasertib_10É M_24h	-0.043509	0.293029	159	0.942906
GTEx_Brain_Cerebellum_NPC_BRD.K61260019_10É M_6h	-0.0288341	0.293036	359	0.94291
GTEx_Brain_Cortex_NPC_amsacrine_10É M_24h	-0.0360863	0.293058	230	0.94291
GTEx_Brain_Hippocampus_NPC_piperlongumine_10É M_24h	-0.0489636	0.293061	126	0.94291
GTEx_Brain_Anterior_cingulate_cortex_BA24_NPC_NVP.BHG712_0.04um_24h	-0.0449642	0.293045	149	0.94291
GTEx_Brain_Caudate_basal_ganglia_NPC.CAS9_regorafenib_10.0um_24h	-0.0382451	0.29307	205	0.94291
GTEx_Colon_Sigmoid_CL34_phenothiazine_10É M_6h	-0.032102	0.293063	290	0.94291
GTEx_Colon_Transverse_HT29_BRD.K12025316_5É M_24h	-0.0315601	0.293052	300	0.94291
GTEx_Colon_Sigmoid_SW480_CI.976_80É M_6h	-0.0321009	0.29307	290	0.94291
GTEx_Prostate_PC3_LY.2228820_3.33um_24h	-0.047272	0.293067	135	0.94291
GTEx_Skin_Not_Sun_Exposed_Suprapubic_A375_BRD.A95795120_10É M_6h	-0.0257067	0.293048	451	0.94291
GTEx_Skin_Not_Sun_Exposed_Suprapubic_A375_BRD.A13964793_10É M_6h	-0.0257076	0.293042	451	0.94291
GTEx_Skin_Sun_Exposed_Lower_leg_A375_phloretin_100É M_24h	-0.0230567	0.293058	560	0.94291
GTEx_Skin_Sun_Exposed_Lower_leg_A375_trichostatin.a_10É M_6h.15	-0.0230554	0.293068	560	0.94291
GTEx_Brain_Cerebellum_NEU_BRD.A27924917_10É M_24h	-0.0288238	0.293103	359	0.942929
GTEx_Brain_Frontal_Cortex_BA9_NEU_resveratrol_0.12um_24h	-0.0420413	0.293101	170	0.942929
GTEx_Brain_Frontal_Cortex_BA9_NPC.CAS9_dabrafenib_1.11um_24h	-0.0420431	0.293093	170	0.942929
GTEx_Brain_Putamen_basal_ganglia_NPC.CAS9_XMD.892_10.0um_24h	-0.0434918	0.293103	159	0.942929
GTEx_Colon_Transverse_HT29_wortmannin_500nM_24h	-0.0315514	0.293104	300	0.942929
GTEx_Spleen_U937_simvastatin_10É M_6h	-0.033982	0.293083	259	0.942929
GTEx_Prostate_PC3_dacinostat_0.04um_24h	-0.0472647	0.293096	135	0.942929
GTEx_Prostate_VCAP_trichostatin.a_10É M_6h.49	-0.0472647	0.293096	135	0.942929
GTEx_Skin_Sun_Exposed_Lower_leg_A375_chlorpromazine_10É M_6h.2	-0.0230521	0.293095	560	0.942929
GTEx_Breast_Mammary_Tissue_MCF7_ruxolitinib_0.12um_3h	-0.0319817	0.293118	292	0.942935
GTEx_Breast_Mammary_Tissue_MCF7_UNC.0638_1.11um_24h	-0.0319807	0.293124	292	0.942935
GTEx_Brain_Hippocampus_NPC_FCCP_10É M_24h	-0.0489456	0.29313	126	0.942935
GTEx_Brain_Frontal_Cortex_BA9_NPC_TAK.715_3.33um_24h	-0.0420357	0.293126	170	0.942935
GTEx_Brain_Anterior_cingulate_cortex_BA24_NPC.CAS9_SB.939_0.04um_24h	-0.0449478	0.293113	149	0.942935
GTEx_Small_Intestine_Terminal_Ileum_SNU1040_ingenol_10É M_6h	-0.044491	0.29313	152	0.942935
GTEx_Skin_Sun_Exposed_Lower_leg_A375_toremifene_1.11um_24h	-0.0230504	0.293109	560	0.942935
GTEx_Skin_Sun_Exposed_Lower_leg_A375_bortezomib_20.0um_24h.111	-0.0230487	0.293123	560	0.942935
GTEx_Brain_Putamen_basal_ganglia_NEU_XMD.892_10É M_24h	-0.0434821	0.293145	159	0.94296
GTEx_Lung_NCIH1836_ABT.751_10É M_6h	-0.0251389	0.293147	471	0.94296
GTEx_Prostate_PC3_QL.XII.47_10É M_6h	-0.0472525	0.293144	135	0.94296
GTEx_Prostate_VCAP_BRD.K86846131_5É M_24h	-0.0472501	0.293154	135	0.942971
GTEx_Breast_Mammary_Tissue_MCF7_indirubin.3.monoxime_10É M_6h	-0.0319626	0.29323	292	0.942971
GTEx_Breast_Mammary_Tissue_MCF7_BRD.K06020002_10É M_6h	-0.0319724	0.293172	292	0.942971
GTEx_Brain_Nucleus_accumbens_basal_ganglia_MNEU.E_NVP.TAE226_1.11um_24h	-0.0410515	0.293198	178	0.942971
GTEx_Brain_Anterior_cingulate_cortex_BA24_NEU_BRD.K63245238_10É M_24h	-0.0449152	0.293249	149	0.942971
GTEx_Brain_Anterior_cingulate_cortex_BA24_NEU_BRD.K09640010_10É M_24h	-0.0449098	0.293272	149	0.942971
GTEx_Brain_Hypothalamus_NEU_BRD.K06718821_10É M_24h	-0.0503711	0.293211	119	0.942971
GTEx_Brain_Anterior_cingulate_cortex_BA24_NEU_BS.181_0.12um_24h	-0.0449161	0.293246	149	0.942971
GTEx_Brain_Caudate_basal_ganglia_NPC_BRD.K61260019_10É M_6h	-0.0382245	0.293171	205	0.942971
GTEx_Brain_Nucleus_accumbens_basal_ganglia_NPC_BRD.K36462169_10É M_24h	-0.0410473	0.293217	178	0.942971
GTEx_Brain_Putamen_basal_ganglia_NPC_siguazodan_10É M_24h	-0.0434641	0.293223	159	0.942971
GTEx_Brain_Cerebellum_NPC_XMD.885_3.33um_24h	-0.0287982	0.29327	359	0.942971
GTEx_Brain_Caudate_basal_ganglia_NPC.CAS9_daminozide_0.12um_24h	-0.0382203	0.293192	205	0.942971
GTEx_Brain_Cerebellar_Hemisphere_NPC.CAS9_veliparib_0.04um_24h.1	-0.0340165	0.293258	258	0.942971
GTEx_Brain_Hypothalamus_NPC.TAK_UNC.0638_0.12um_24h	-0.0503638	0.293238	119	0.942971
GTEx_Colon_Transverse_HT29_hydroflumethiazide_10É M_6h	-0.0315389	0.293178	300	0.942971
GTEx_Colon_Transverse_HT29_BRD.K12744202_5É M_24h	-0.0315229	0.293273	300	0.942971
GTEx_Small_Intestine_Terminal_Ileum_HT29_BRD.K60379529_10É M_6h	-0.0444739	0.293202	152	0.942971
GTEx_Small_Intestine_Terminal_Ileum_HT29_BRD.K67780021_5É M_24h	-0.0444722	0.293209	152	0.942971
GTEx_Small_Intestine_Terminal_Ileum_HT29_BRD.K61423234_5É M_24h	-0.0444654	0.293238	152	0.942971
GTEx_Colon_Sigmoid_HT29_paclitaxel_1.11um_24h	-0.0320675	0.293265	290	0.942971
GTEx_Colon_Sigmoid_NCIH508_tyrphostin.AG.1478_60É M_6h	-0.0320681	0.293262	290	0.942971
GTEx_Colon_Transverse_RKO_myriocin_10É M_6h	-0.0315378	0.293184	300	0.942971
GTEx_Whole_Blood_WSUDLCL2_calpeptin_10É M_6h	-0.0268179	0.293182	414	0.942971
GTEx_Liver_HEPG2_tranylcypromine_10.0um_24h	-0.0408098	0.293244	180	0.942971
GTEx_Lung_A549_FL.HDAC.025_10É M_24h	-0.0251368	0.293162	471	0.942971
GTEx_Lung_HCC515_droxinostat_10É M_6h	-0.0251312	0.293204	471	0.942971
GTEx_Lung_HCC515_BRD.K46499837_10É M_6h	-0.025123	0.293265	471	0.942971
GTEx_Cells_Transformed_fibroblasts_A673_M2.PK.activator_90É M_6h	-0.0244037	0.293272	499	0.942971
GTEx_Pancreas_YAPC_N6022_1.11um_24h	-0.0303874	0.293174	323	0.942971
GTEx_Prostate_PC3_bufalin_10É M_6h	-0.0472281	0.293241	135	0.942971
GTEx_Prostate_PC3_tolnaftate_1.11um_24h	-0.0472281	0.293241	135	0.942971
GTEx_Skin_Not_Sun_Exposed_Suprapubic_A375_BRD.K92441219_5É M_24h	-0.0256897	0.293172	451	0.942971
GTEx_Skin_Not_Sun_Exposed_Suprapubic_A375_raloxifene_1.11É M_24h.1	-0.0256896	0.293172	451	0.942971
GTEx_Skin_Sun_Exposed_Lower_leg_A375_vorinostat_10É M_24h.25	-0.0230315	0.293263	560	0.942971
GTEx_Skin_Sun_Exposed_Lower_leg_A375_alvocidib_10.0um_24h	-0.0230381	0.293208	560	0.942971
GTEx_Skin_Sun_Exposed_Lower_leg_A375_MG.132_20.0um_24h.21	-0.0230404	0.29319	560	0.942971
GTEx_Skin_Sun_Exposed_Lower_leg_A375_lacidipine_3.33um_24h	-0.0230346	0.293237	560	0.942971
GTEx_Skin_Sun_Exposed_Lower_leg_A375_DPI.201106_0.13um_24h	-0.0230363	0.293223	560	0.942971
GTEx_Skin_Sun_Exposed_Lower_leg_SKMEL28_BRD.K40758391_40É M_6h	-0.0230315	0.293262	560	0.942971
GTEx_Breast_Mammary_Tissue_MCF10A_foretinib_0.37um_3h	-0.0319543	0.293278	292	0.94298
GTEx_Breast_Mammary_Tissue_MCF7_CD.1530_1É M_24h	-0.031952	0.293292	292	0.94298
GTEx_Brain_Cerebellar_Hemisphere_NPC_dabrafenib_1.11um_24h	-0.0340074	0.293309	258	0.94298
GTEx_Colon_Sigmoid_HT29_BRD.K39367499_5É M_24h	-0.0320624	0.293295	290	0.94298
GTEx_Colon_Transverse_HT29_BRD.K56411643_10É M_24h	-0.0315163	0.293312	300	0.94298
GTEx_Colon_Sigmoid_HT29_TAK.715_3.33um_24h.1	-0.032061	0.293303	290	0.94298
GTEx_Colon_Transverse_SNUC4_thioridazine_10É M_6h	-0.0315162	0.293313	300	0.94298
GTEx_Colon_Sigmoid_SW480_QS.11_10É M_6h	-0.0320619	0.293298	290	0.94298
GTEx_Lung_A549_VX.745_10É M_6h	-0.0251185	0.293299	471	0.94298
GTEx_Lung_HCC515_geldanamycin_10É M_24h.6	-0.0251183	0.2933	471	0.94298
GTEx_Pancreas_YAPC_tiagabine_0.37um_24h	-0.0303652	0.29331	323	0.94298
GTEx_Prostate_PC3_BRD.K89419248_10É M_6h	-0.0472086	0.293318	135	0.94298
GTEx_Prostate_PC3_pitavastatin_3.33um_24h	-0.0472087	0.293318	135	0.94298
GTEx_Prostate_VCAP_BRD.K14768034_5É M_24h	-0.0472086	0.293318	135	0.94298
GTEx_Adipose_Subcutaneous_ASC_labetalol_10É M_24h	-0.0243636	0.293391	500	0.942996
GTEx_Adipose_Visceral_Omentum_ASC_BRD.K69406317_10É M_24h	-0.0281156	0.293402	376	0.942996
GTEx_Breast_Mammary_Tissue_HME1_ponatinib_0.12um_24h	-0.0319377	0.293376	292	0.942996
GTEx_Breast_Mammary_Tissue_MDAMB231_PI.103_3.33um_3h	-0.0319367	0.293381	292	0.942996
GTEx_Brain_Caudate_basal_ganglia_NEU_ST.012525_10É M_24h	-0.03819	0.29334	205	0.942996
GTEx_Brain_Cortex_NEU_BRD.K98850601_10É M_24h	-0.0360225	0.29339	230	0.942996
GTEx_Brain_Hypothalamus_NPC_BG.1016_10É M_24h	-0.0503318	0.293357	119	0.942996
GTEx_Brain_Cerebellum_NPC_VX.745_0.12um_24h	-0.0287777	0.293403	359	0.942996
GTEx_Colon_Transverse_HT29_narciclasine_10É M_24h	-0.031505	0.293379	300	0.942996
GTEx_Colon_Transverse_HT29_aristolochic.acid_10É M_6h.1	-0.031499	0.293415	300	0.942996
GTEx_Colon_Sigmoid_HT29_rufinamide_0.12um_24h	-0.0320485	0.293376	290	0.942996
GTEx_Colon_Sigmoid_HT29_metronidazole_10.0um_24h	-0.0320467	0.293387	290	0.942996
GTEx_Colon_Transverse_HT29_meclizine_0.04um_24h	-0.0314994	0.293413	300	0.942996
GTEx_Small_Intestine_Terminal_Ileum_HT29_cromoglicic.acid_0.12um_24h	-0.0444346	0.293368	152	0.942996
GTEx_Small_Intestine_Terminal_Ileum_HT29_oglemilast_0.37um_24h	-0.0444253	0.293407	152	0.942996
GTEx_Colon_Transverse_NCIH508_SRT.1720_10É M_6h	-0.0314992	0.293414	300	0.942996
GTEx_Whole_Blood_WSUDLCL2_amiodarone_10É M_6h	-0.0267871	0.293397	414	0.942996
GTEx_Liver_HEPG2_cediranib_10É M_6h	-0.0407836	0.293364	180	0.942996
GTEx_Liver_HEPG2_testosterone.propionate_10É M_6h	-0.0407805	0.293378	180	0.942996
GTEx_Lung_A549_BRD.K45735142_10É M_24h	-0.0251126	0.293343	471	0.942996
GTEx_Pancreas_YAPC_bortezomib_20.0um_24h.122	-0.0303483	0.293415	323	0.942996
GTEx_Pancreas_YAPC_ursolic.acid_3.33um_24h	-0.0303621	0.293329	323	0.942996
GTEx_Prostate_PC3_curcumin_0.41É M_24h	-0.0471965	0.293366	135	0.942996
GTEx_Prostate_PC3_CGP.60474_0.04um_24h.3	-0.047194	0.293376	135	0.942996
GTEx_Prostate_VCAP_altrenogest_10É M_6h	-0.0471891	0.293396	135	0.942996
GTEx_Skin_Not_Sun_Exposed_Suprapubic_A375_KM.03472SC_10É M_6h	-0.0256588	0.293397	451	0.942996
GTEx_Skin_Not_Sun_Exposed_Suprapubic_A375_BRD.K28623651_5É M_24h	-0.0256597	0.293391	451	0.942996
GTEx_Skin_Not_Sun_Exposed_Suprapubic_A375_BRD.K33591392_10É M_24h	-0.025667	0.293338	451	0.942996
GTEx_Skin_Sun_Exposed_Lower_leg_A375_pifithrin.mu_3.33É M_24h	-0.0230134	0.29341	560	0.942996
GTEx_Skin_Not_Sun_Exposed_Suprapubic_A375_SNX.2112_3.33um_24h	-0.0256605	0.293385	451	0.942996
GTEx_Brain_Caudate_basal_ganglia_NEU_BG.1001_10É M_24h	-0.0381695	0.293441	205	0.943011
GTEx_Brain_Hippocampus_NPC_cilostamide_10É M_24h	-0.0488646	0.29344	126	0.943011
GTEx_Brain_Cerebellum_NPC.TAK_MLN.0128_0.37um_24h	-0.0287718	0.293441	359	0.943011
GTEx_Colon_Transverse_HT29_DU.728_0.12um_24h	-0.0314957	0.293434	300	0.943011
GTEx_Liver_HEPG2_BRD.K55082668_10É M_6h	-0.0407707	0.293423	180	0.943011
GTEx_Lung_HCC515_kinetin.riboside_10É M_24h	-0.0250996	0.29344	471	0.943011
GTEx_Prostate_VCAP_BRD.K32648402_5É M_24h	-0.0471769	0.293444	135	0.943011
GTEx_Prostate_VCAP_BRD.K15958865_5É M_6h	-0.0471793	0.293434	135	0.943011
GTEx_Breast_Mammary_Tissue_MCF7_SN.38_3.33um_24h	-0.0319249	0.293451	292	0.943023
GTEx_Liver_HEPG2_methylstat_1.11um_24h	-0.0407631	0.293458	180	0.943038
GTEx_Pancreas_YAPC_sufentanil_0.37um_24h	-0.0303392	0.293471	323	0.943046
GTEx_Prostate_VCAP_BRD.K99224100_5É M_6h	-0.0471696	0.293473	135	0.943046
GTEx_Prostate_VCAP_BRD.K81882789_5É M_24h	-0.0471696	0.293473	135	0.943046
GTEx_Skin_Not_Sun_Exposed_Suprapubic_A375_BRD.U88878891_10É M_24h	-0.0256491	0.293468	451	0.943046
GTEx_Adipose_Subcutaneous_ASC_I.BET.151_1.11um_24h	-0.0243138	0.293774	500	0.943046
GTEx_Adipose_Subcutaneous_ASC_dabrafenib_0.12um_24h	-0.024328	0.293665	500	0.943046
GTEx_Adipose_Visceral_Omentum_ASC.C_SAR.245409_1.11um_24h	-0.0280885	0.293582	376	0.943046
GTEx_Breast_Mammary_Tissue_HME1_afatinib_0.04um_3h	-0.0318983	0.293607	292	0.943046
GTEx_Breast_Mammary_Tissue_HME1_I.BET.762_1.11um_24h	-0.0318866	0.293675	292	0.943046
GTEx_Breast_Mammary_Tissue_HS578T_CP.466722_100nM_6h	-0.0318059	0.294149	292	0.943046
GTEx_Breast_Mammary_Tissue_HS578T_dasatinib_1É M_6h	-0.0318445	0.293922	292	0.943046
GTEx_Breast_Mammary_Tissue_HS578T_MGCD.265_10É M_6h	-0.0318512	0.293883	292	0.943046
GTEx_Breast_Mammary_Tissue_MCF10A_AT7867_500nM_24h	-0.031846	0.293913	292	0.943046
GTEx_Breast_Mammary_Tissue_MCF7_bisindolylmaleimide.ix_10É M_24h	-0.0318136	0.294104	292	0.943046
GTEx_Breast_Mammary_Tissue_MCF7_cephaeline_10É M_24h	-0.0318594	0.293835	292	0.943046
GTEx_Breast_Mammary_Tissue_MCF7_BRD.K93672499_5É M_24h	-0.0318359	0.293973	292	0.943046
GTEx_Breast_Mammary_Tissue_MCF7_BRD.K75884310_5É M_24h	-0.0318621	0.293819	292	0.943046
GTEx_Breast_Mammary_Tissue_MCF7_BRD.K43524201_5É M_24h	-0.0318731	0.293754	292	0.943046
GTEx_Breast_Mammary_Tissue_MCF7_SA.94315_10É M_6h.1	-0.0318585	0.29384	292	0.943046
GTEx_Breast_Mammary_Tissue_MCF7_vorinostat_10É M_6h.34	-0.0318608	0.293827	292	0.943046
GTEx_Breast_Mammary_Tissue_MCF7_curcumin_33.33É M_24h	-0.0318072	0.294141	292	0.943046
GTEx_Breast_Mammary_Tissue_MCF7_AZ.628_1.11um_24h	-0.0318273	0.294023	292	0.943046
GTEx_Breast_Mammary_Tissue_MCF7_tipiracil_0.37um_24h	-0.031847	0.293908	292	0.943046
GTEx_Breast_Mammary_Tissue_MCF7_amrinone_0.04um_24h	-0.0318454	0.293917	292	0.943046
GTEx_Breast_Mammary_Tissue_MCF7_IOWH.032_1.11um_24h	-0.0318658	0.293798	292	0.943046
GTEx_Breast_Mammary_Tissue_MCF7_nicergoline_0.37um_24h	-0.0318521	0.293877	292	0.943046
GTEx_Breast_Mammary_Tissue_MDAMB231_XMD.1150_10É M_24h	-0.0319078	0.293551	292	0.943046
GTEx_Breast_Mammary_Tissue_SKBR3_gefitinib_3.33um_24h	-0.0319162	0.293502	292	0.943046
GTEx_Brain_Anterior_cingulate_cortex_BA24_NEU_IAA.94_10É M_24h	-0.044819	0.293651	149	0.943046
GTEx_Brain_Anterior_cingulate_cortex_BA24_NEU_BRD.K56450018_10É M_24h	-0.0447228	0.294052	149	0.943046
GTEx_Brain_Anterior_cingulate_cortex_BA24_NEU_trehalose_10É M_24h	-0.0448254	0.293624	149	0.943046
GTEx_Brain_Caudate_basal_ganglia_NEU_aloisine_10É M_24h	-0.0380368	0.294092	205	0.943046
GTEx_Brain_Caudate_basal_ganglia_NEU_BRD.K69548259_10É M_24h	-0.0380524	0.294015	205	0.943046
GTEx_Brain_Caudate_basal_ganglia_NEU_BG.1010_10É M_6h	-0.0380768	0.293895	205	0.943046
GTEx_Brain_Cerebellar_Hemisphere_NEU_BRD.K40094191_10É M_24h	-0.0339402	0.293679	258	0.943046
GTEx_Brain_Cerebellar_Hemisphere_NEU_wortmannin_500nM_24h	-0.0339442	0.293657	258	0.943046
GTEx_Brain_Cerebellum_NEU_BRD.K73118655_10É M_24h	-0.0287493	0.293588	359	0.943046
GTEx_Brain_Cerebellum_NEU_trans.bis.q_10É M_6h	-0.0286704	0.294101	359	0.943046
GTEx_Brain_Cerebellum_NEU_AM.580_10É M_24h	-0.0286873	0.293991	359	0.943046
GTEx_Brain_Cortex_NEU_vorinostat_500nM_24h	-0.0359445	0.293795	230	0.943046
GTEx_Brain_Frontal_Cortex_BA9_NEU_lypressin_10É M_24h	-0.0418366	0.294014	170	0.943046
GTEx_Brain_Frontal_Cortex_BA9_NEU_BRD.K09957764_10É M_24h	-0.04188	0.29382	170	0.943046
GTEx_Brain_Frontal_Cortex_BA9_NEU_6.nitronorepinephrine_10É M_6h	-0.0419045	0.293711	170	0.943046
GTEx_Brain_Hippocampus_NEU_BRD.K25884242_10É M_24h	-0.0487866	0.293739	126	0.943046
GTEx_Brain_Hippocampus_NEU_BRD.K83631404_10É M_24h	-0.0488256	0.29359	126	0.943046
GTEx_Brain_Hippocampus_NEU_SB.202190_10É M_24h.1	-0.0487896	0.293728	126	0.943046
GTEx_Brain_Hypothalamus_NEU_HO.013_10É M_24h	-0.0502962	0.293489	119	0.943046
GTEx_Brain_Nucleus_accumbens_basal_ganglia_NEU_BRD.A55317422_10É M_24h	-0.0409622	0.293606	178	0.943046
GTEx_Brain_Putamen_basal_ganglia_NEU_BRD.K68588778_10É M_24h	-0.0432447	0.294169	159	0.943046
GTEx_Brain_Anterior_cingulate_cortex_BA24_NEU_alectinib_0.04um_24h	-0.0448045	0.293711	149	0.943046
GTEx_Brain_Caudate_basal_ganglia_NEU_XMD.1499_1.11um_24h	-0.0381284	0.293643	205	0.943046
GTEx_Brain_Cerebellar_Hemisphere_NEU_NVP.BGJ398_10.0um_24h	-0.0339658	0.293537	258	0.943046
GTEx_Brain_Cerebellar_Hemisphere_NEU_AZD.1480_1.11um_24h	-0.0339615	0.293561	258	0.943046
GTEx_Brain_Frontal_Cortex_BA9_NEU_QL.XI.92_0.37um_24h	-0.0418959	0.29375	170	0.943046
GTEx_Brain_Hippocampus_NEU_JW55_0.37um_24h	-0.0488286	0.293578	126	0.943046
GTEx_Brain_Hypothalamus_NEU_regorafenib_0.37um_24h	-0.0501716	0.293954	119	0.943046
GTEx_Brain_Putamen_basal_ganglia_NEU_quizartinib_1.11um_24h	-0.0433641	0.293654	159	0.943046
GTEx_Brain_Anterior_cingulate_cortex_BA24_NPC_BRD.K20109053_10É M_24h	-0.0447392	0.293984	149	0.943046
GTEx_Brain_Anterior_cingulate_cortex_BA24_NPC_taurocholic.acid_10É M_24h.1	-0.0448553	0.293499	149	0.943046
GTEx_Brain_Caudate_basal_ganglia_NPC_AZD.6482_10É M_24h.1	-0.0380719	0.293919	205	0.943046
GTEx_Brain_Cerebellar_Hemisphere_NPC_BRD.K54573313_10É M_24h	-0.033896	0.293922	258	0.943046
GTEx_Brain_Cerebellar_Hemisphere_NPC_acadesine_10É M_24h	-0.0339702	0.293513	258	0.943046
GTEx_Brain_Cerebellar_Hemisphere_NPC_tyrphostin.1_10É M_24h	-0.0338673	0.29408	258	0.943046
GTEx_Brain_Cerebellum_NPC_BRD.A81530502_10É M_24h	-0.0286713	0.294095	359	0.943046
GTEx_Brain_Cortex_NPC_erythromycin_10É M_24h	-0.0359593	0.293718	230	0.943046
GTEx_Brain_Cortex_NPC_BRD.K15524596_10É M_24h	-0.0358829	0.294116	230	0.943046
GTEx_Brain_Cortex_NPC_aminobenztropine_10É M_6h	-0.0358745	0.294159	230	0.943046
GTEx_Brain_Cortex_NPC_calcitriol_10É M_24h.1	-0.0359998	0.293508	230	0.943046
GTEx_Brain_Frontal_Cortex_BA9_NPC_floxuridine_10É M_24h	-0.0418092	0.294137	170	0.943046
GTEx_Brain_Frontal_Cortex_BA9_NPC_motesanib_10É M_24h	-0.0418256	0.294063	170	0.943046
GTEx_Brain_Frontal_Cortex_BA9_NPC_BL.077_10É M_6h	-0.0418195	0.29409	170	0.943046
GTEx_Brain_Hippocampus_NPC_BRD.K77629773_10É M_24h	-0.0487266	0.293969	126	0.943046
GTEx_Brain_Hippocampus_NPC_oleoylethanolamide_10É M_6h	-0.0487026	0.294061	126	0.943046
GTEx_Brain_Nucleus_accumbens_basal_ganglia_NPC_BRD.K36333904_10É M_24h	-0.04086	0.294072	178	0.943046
GTEx_Brain_Putamen_basal_ganglia_NPC_2.aminopurine_10É M_24h	-0.0433313	0.293795	159	0.943046
GTEx_Brain_Putamen_basal_ganglia_NPC_ritodrine_10É M_24h	-0.0433865	0.293557	159	0.943046
GTEx_Brain_Caudate_basal_ganglia_NPC_everolimus_1.11um_24h	-0.038064	0.293959	205	0.943046
GTEx_Brain_Cerebellar_Hemisphere_NPC_KIN001.270_0.12um_24h	-0.0338879	0.293967	258	0.943046
GTEx_Brain_Nucleus_accumbens_basal_ganglia_NPC_alpelisib_0.25um_6h.1	-0.0409628	0.293603	178	0.943046
GTEx_Brain_Cortex_NPC.CAS9_SB.216763_0.37um_24h	-0.0359016	0.294018	230	0.943046
GTEx_Brain_Hippocampus_NPC.CAS9_entinostat_10.0um_24h	-0.0488376	0.293544	126	0.943046
GTEx_Brain_Nucleus_accumbens_basal_ganglia_NPC.CAS9_dasatinib_10.0um_24h	-0.0409334	0.293737	178	0.943046
GTEx_Brain_Caudate_basal_ganglia_NPC.TAK_UNC.0638_0.04um_24h	-0.038065	0.293953	205	0.943046
GTEx_Brain_Cortex_NPC.TAK_pyrazolanthrone_0.12um_24h	-0.0359389	0.293825	230	0.943046
GTEx_Brain_Hippocampus_NPC.TAK_UNC.0638_0.04um_24h	-0.0487236	0.293981	126	0.943046
GTEx_Brain_Hypothalamus_NPC.TAK_LY.2603618_10.0um_24h	-0.0502285	0.293741	119	0.943046
GTEx_Brain_Nucleus_accumbens_basal_ganglia_NPC.TAK_quizartinib_0.37um_24h	-0.0409026	0.293878	178	0.943046
GTEx_Colon_Sigmoid_HT29_cyclosporin.a_10É M_6h	-0.0319315	0.294059	290	0.943046
GTEx_Colon_Sigmoid_HT29_RS.39604_10É M_6h.1	-0.0319533	0.293932	290	0.943046
GTEx_Colon_Sigmoid_HT29_BRD.K66640841_5É M_24h	-0.0319569	0.293911	290	0.943046
GTEx_Colon_Sigmoid_HT29_BRD.K25768791_5É M_24h	-0.0320108	0.293596	290	0.943046
GTEx_Colon_Sigmoid_HT29_BRD.K70875408_10É M_24h	-0.0319612	0.293886	290	0.943046
GTEx_Colon_Transverse_HT29_paxilline_10É M_6h	-0.0314297	0.293827	300	0.943046
GTEx_Colon_Transverse_HT29_BRD.K06650679_5É M_24h	-0.0314413	0.293758	300	0.943046
GTEx_Colon_Transverse_HT29_BRD.K33713995_5É M_24h	-0.0314774	0.293543	300	0.943046
GTEx_Colon_Transverse_HT29_BRD.K11385710_5É M_24h	-0.0314291	0.29383	300	0.943046
GTEx_Colon_Transverse_HT29_BRD.K56040287_5É M_24h	-0.0314562	0.293669	300	0.943046
GTEx_Colon_Transverse_HT29_BRD.K96274292_5É M_24h	-0.031432	0.293813	300	0.943046
GTEx_Colon_Transverse_HT29_BRD.K97599743_5É M_24h	-0.0314786	0.293536	300	0.943046
GTEx_Small_Intestine_Terminal_Ileum_HT29_BRD.K86217247_10É M_6h	-0.0444039	0.293497	152	0.943046
GTEx_Small_Intestine_Terminal_Ileum_HT29_BRD.K43420611_5É M_24h	-0.0442518	0.294139	152	0.943046
GTEx_Small_Intestine_Terminal_Ileum_HT29_BRD.K93116089_5É M_24h	-0.0442475	0.294156	152	0.943046
GTEx_Small_Intestine_Terminal_Ileum_HT29_BRD.K06209369_5É M_24h	-0.0442449	0.294167	152	0.943046
GTEx_Small_Intestine_Terminal_Ileum_HT29_AVA_0.12É M_24h	-0.044274	0.294045	152	0.943046
GTEx_Colon_Sigmoid_HT29_MK.0752_1.11um_24h	-0.0319234	0.294107	290	0.943046
GTEx_Colon_Sigmoid_HT29_deforolimus_0.37um_24h	-0.0319198	0.294128	290	0.943046
GTEx_Colon_Sigmoid_HT29_itraconazole_0.37um_24h	-0.0319782	0.293787	290	0.943046
GTEx_Colon_Sigmoid_HT29_atenolol......_3.33um_24h	-0.032019	0.293548	290	0.943046
GTEx_Colon_Transverse_HT29_bosutinib_0.04um_24h	-0.0313974	0.294019	300	0.943046
GTEx_Colon_Transverse_HT29_oxfendazole_10.0um_24h	-0.0314328	0.293808	300	0.943046
GTEx_Colon_Transverse_HT29_ACY.1215_0.04um_24h.1	-0.0313795	0.294125	300	0.943046
GTEx_Small_Intestine_Terminal_Ileum_HT29_hypericin_0.12um_24h	-0.0443458	0.293742	152	0.943046
GTEx_Small_Intestine_Terminal_Ileum_HT29_bortezomib_20.0um_24h.18	-0.0443987	0.293519	152	0.943046
GTEx_Small_Intestine_Terminal_Ileum_HT29_camicinal_0.04um_24h	-0.044303	0.293922	152	0.943046
GTEx_Small_Intestine_Terminal_Ileum_HT29_carbenoxolone_1.11um_24h	-0.0442458	0.294164	152	0.943046
GTEx_Small_Intestine_Terminal_Ileum_HT29_ataluren_0.12um_24h	-0.0442979	0.293944	152	0.943046
GTEx_Colon_Transverse_NCIH508_tretinoin_40É M_6h	-0.0313838	0.2941	300	0.943046
GTEx_Small_Intestine_Terminal_Ileum_NCIH508_CHEMBL.399379_80É M_6h	-0.0443475	0.293735	152	0.943046
GTEx_Colon_Sigmoid_SNU1040_BRD.K61053657_80É M_6h	-0.0320039	0.293637	290	0.943046
GTEx_Cells_EBV-transformed_lymphocytes_CD34_UNC.669_0.37um_24h	-0.044036	0.293812	154	0.943046
GTEx_Spleen_CD34_ALW.II.49.7_0.04um_24h	-0.0338255	0.293946	259	0.943046
GTEx_Spleen_CD34_tivozanib_0.04um_24h	-0.0338278	0.293934	259	0.943046
GTEx_Spleen_CD34_rucaparib_3.33um_24h	-0.0338238	0.293956	259	0.943046
GTEx_Spleen_JURKAT_WY.01.034_1É M_6h	-0.0339032	0.293517	259	0.943046
GTEx_Cells_EBV-transformed_lymphocytes_NOMO1_sildenafil_100É M_6h	-0.0440804	0.293623	154	0.943046
GTEx_Whole_Blood_U937_AM.580_10É M_6h	-0.0267468	0.293679	414	0.943046
GTEx_Liver_HEPG2_BRD.K69231968_10É M_6h	-0.0406401	0.294023	180	0.943046
GTEx_Liver_HEPG2_RS.I.002.6_10É M_6h	-0.0406128	0.294149	180	0.943046
GTEx_Liver_HEPG2_flavokavain.b_10É M_6h	-0.0406261	0.294087	180	0.943046
GTEx_Liver_HEPG2_BRD.K50280607_10É M_6h	-0.0406797	0.293841	180	0.943046
GTEx_Liver_HEPG2_sulforaphane_10É M_24h	-0.0406148	0.294139	180	0.943046
GTEx_Liver_HEPG2_VX.745_1.11um_24h	-0.0407486	0.293525	180	0.943046
GTEx_Liver_PHH_SJB.AF.2_10É M_24h	-0.0407044	0.293728	180	0.943046
GTEx_Liver_PHH_BRD.K88735704_10É M_24h	-0.0406282	0.294078	180	0.943046
GTEx_Liver_PHH_mephentermine_10É M_24h	-0.0406555	0.293952	180	0.943046
GTEx_Liver_PHH_tubocurarine_10É M_24h	-0.0406354	0.294045	180	0.943046
GTEx_Liver_PHH_NSC.663284_3É M_6h	-0.0407352	0.293586	180	0.943046
GTEx_Lung_A549_spiroxatrine_10É M_24h	-0.0250318	0.293945	471	0.943046
GTEx_Lung_A549_PK.11195_100É M_24h	-0.0250254	0.293993	471	0.943046
GTEx_Lung_A549_BRD.K28452084_10É M_24h	-0.0250184	0.294045	471	0.943046
GTEx_Lung_A549_BRD.K05153001_10É M_6h	-0.0250886	0.293522	471	0.943046
GTEx_Lung_A549_BRD.K79251086_10É M_6h	-0.0250536	0.293783	471	0.943046
GTEx_Lung_A549_flurbiprofen......_10É M_24h	-0.0250602	0.293734	471	0.943046
GTEx_Lung_A549_amlodipine_10É M_6h	-0.0250584	0.293747	471	0.943046
GTEx_Lung_A549_ARG.CSC2.23_10É M_6h	-0.0250029	0.294161	471	0.943046
GTEx_Lung_A549_BRD.A95820578_10É M_6h	-0.0250414	0.293874	471	0.943046
GTEx_Lung_A549_STOCK1S.03920_10É M_6h	-0.0250448	0.293848	471	0.943046
GTEx_Lung_A549_dexamethasone_10É M_24h.4	-0.0250227	0.294014	471	0.943046
GTEx_Lung_A549_BRD.K45437867_10É M_6h	-0.0250218	0.29402	471	0.943046
GTEx_Lung_A549_EMF.bca1.16_10É M_24h	-0.0250522	0.293793	471	0.943046
GTEx_Lung_A549_BRD.K91868345_5É M_24h	-0.0250212	0.294025	471	0.943046
GTEx_Lung_A549_thiazolopyrimidine_3É M_6h	-0.0250598	0.293736	471	0.943046
GTEx_Lung_A549_geldanamycin_1.11um_24h	-0.0250774	0.293605	471	0.943046
GTEx_Lung_HCC515_isoflupredone.acetate_10É M_24h	-0.0250245	0.294	471	0.943046
GTEx_Lung_HCC515_camptothecin_10É M_6h	-0.0250068	0.294132	471	0.943046
GTEx_Lung_HCC515_BRD.K37883585_10É M_6h	-0.0250783	0.293599	471	0.943046
GTEx_Lung_HCC515_BRD.K05562558_10É M_6h	-0.0250871	0.293533	471	0.943046
GTEx_Lung_HCC515_GW.843682X_0.37um_24h	-0.0250764	0.293613	471	0.943046
GTEx_Muscle_Skeletal_A673_veliparib_10É M_6h	-0.0243158	0.293759	500	0.943046
GTEx_Cells_Transformed_fibroblasts_SKB_BRD.K13794505_10É M_24h	-0.0243214	0.293903	499	0.943046
GTEx_Muscle_Skeletal_SKB_HO.013_10É M_24h	-0.0243141	0.293771	500	0.943046
GTEx_Cells_Transformed_fibroblasts_SKL_belinostat_10.0um_24h	-0.0243742	0.293498	499	0.943046
GTEx_Muscle_Skeletal_SKL_ponatinib_1.11um_24h	-0.0243058	0.293835	500	0.943046
GTEx_Muscle_Skeletal_SKL.C_azacitidine_0.37um_24h	-0.0243226	0.293706	500	0.943046
GTEx_Ovary_OV7_amiodarone_10É M_6h	-0.0448594	0.293482	149	0.943046
GTEx_Pancreas_YAPC_enprofylline_3.33um_24h	-0.0302357	0.294109	323	0.943046
GTEx_Pancreas_YAPC_fluconazole_0.04um_24h	-0.0302751	0.293866	323	0.943046
GTEx_Pancreas_YAPC_rabeprazole_0.04um_24h	-0.0303368	0.293486	323	0.943046
GTEx_Pancreas_YAPC_triamcinolone.acetonide_0.37um_24h	-0.0302715	0.293888	323	0.943046
GTEx_Pancreas_YAPC_bortezomib_20.0um_24h.209	-0.0303312	0.29352	323	0.943046
GTEx_Prostate_LNCAP_WZ.4.145_10.0um_24h	-0.0471525	0.293541	135	0.943046
GTEx_Prostate_LNCAP_CHIR.99021_0.37um_3h	-0.0470013	0.294141	135	0.943046
GTEx_Prostate_PC3_PSH.023_10É M_6h	-0.0470232	0.294054	135	0.943046
GTEx_Prostate_PC3_BRD.K83670234_10É M_24h	-0.0470891	0.293792	135	0.943046
GTEx_Prostate_PC3_BRD.K55561254_5É M_24h	-0.0470941	0.293773	135	0.943046
GTEx_Prostate_PC3_BRD.K61065740_5É M_24h	-0.0470233	0.294054	135	0.943046
GTEx_Prostate_PC3_fulvestrant_3É M_24h	-0.0470794	0.293831	135	0.943046
GTEx_Prostate_PC3_BRD.K05322955_10É M_6h	-0.0470574	0.293918	135	0.943046
GTEx_Prostate_PC3_BRD.K09964242_10É M_6h	-0.0470915	0.293783	135	0.943046
GTEx_Prostate_PC3_BRD.K23021002_10É M_6h	-0.0471319	0.293623	135	0.943046
GTEx_Prostate_PC3_BRD.K47724214_10É M_6h	-0.0471234	0.293656	135	0.943046
GTEx_Prostate_PC3_withaferin.a_0.04um_24h.1	-0.047055	0.293928	135	0.943046
GTEx_Prostate_PC3_GSK.1059615_0.37um_24h.2	-0.0471647	0.293492	135	0.943046
GTEx_Prostate_PC3_KW.2449_10.0um_24h.1	-0.0470452	0.293967	135	0.943046
GTEx_Prostate_PC3_ketoconazole_0.04um_24h	-0.0470209	0.294063	135	0.943046
GTEx_Prostate_PC3_diclofensine_0.04um_24h	-0.0470674	0.293879	135	0.943046
GTEx_Prostate_PC3_etomidate_3.33um_24h	-0.047072	0.29386	135	0.943046
GTEx_Prostate_PC3_EMD.53998_0.12um_24h	-0.0470379	0.293996	135	0.943046
GTEx_Prostate_PC3_chlormezanone_10.0um_24h	-0.0470257	0.294044	135	0.943046
GTEx_Prostate_VCAP_malonoben_10É M_6h	-0.047111	0.293705	135	0.943046
GTEx_Prostate_VCAP_BRD.K90827020_5É M_24h	-0.0471452	0.29357	135	0.943046
GTEx_Prostate_VCAP_BRD.K69930474_5É M_24h	-0.047072	0.29386	135	0.943046
GTEx_Prostate_VCAP_BRD.K13648511_5É M_6h	-0.0470696	0.29387	135	0.943046
GTEx_Prostate_VCAP_BRD.K87408386_5É M_6h	-0.0470794	0.293831	135	0.943046
GTEx_Prostate_VCAP_BRD.K46707636_5É M_24h	-0.0470476	0.293957	135	0.943046
GTEx_Prostate_VCAP_BRD.K89386994_5É M_24h	-0.0471111	0.293705	135	0.943046
GTEx_Prostate_VCAP_BRD.K62372763_5É M_24h	-0.0470354	0.294006	135	0.943046
GTEx_Prostate_VCAP_BRD.K45340761_5É M_24h	-0.0471086	0.293715	135	0.943046
GTEx_Prostate_VCAP_vorinostat_10É M_6h.43	-0.0470904	0.293787	135	0.943046
GTEx_Prostate_VCAP_BRD.K82633701_5É M_24h	-0.0470538	0.293933	135	0.943046
GTEx_Prostate_VCAP_BRD.K84023371_3É M_6h	-0.0470062	0.294122	135	0.943046
GTEx_Prostate_VCAP_wortmannin_100nM_24h.4	-0.0470793	0.293831	135	0.943046
GTEx_Prostate_VCAP_fulvestrant_1É M_6h.5	-0.0470232	0.294054	135	0.943046
GTEx_Skin_Not_Sun_Exposed_Suprapubic_A375_chromanol_10É M_6h	-0.0256393	0.293539	451	0.943046
GTEx_Skin_Not_Sun_Exposed_Suprapubic_A375_BRD.K29547084_5É M_24h	-0.0255749	0.29401	451	0.943046
GTEx_Skin_Not_Sun_Exposed_Suprapubic_A375_BRD.K61894884_0.04É M_24h	-0.0256143	0.293722	451	0.943046
GTEx_Skin_Sun_Exposed_Lower_leg_A375_bergenin_10É M_24h	-0.0229544	0.29389	560	0.943046
GTEx_Skin_Sun_Exposed_Lower_leg_A375_BRD.K58679021_10É M_6h	-0.0229445	0.29397	560	0.943046
GTEx_Skin_Sun_Exposed_Lower_leg_A375_BRD.K88714443_10É M_6h	-0.0229338	0.294057	560	0.943046
GTEx_Skin_Sun_Exposed_Lower_leg_A375_oxybutynin_10É M_6h	-0.0229937	0.29357	560	0.943046
GTEx_Skin_Sun_Exposed_Lower_leg_A375_BRD.K85055995_5É M_24h	-0.0229668	0.293789	560	0.943046
GTEx_Skin_Sun_Exposed_Lower_leg_A375_BRD.K51181663_5É M_24h	-0.0229266	0.294116	560	0.943046
GTEx_Skin_Sun_Exposed_Lower_leg_A375_BRD.K08058167_5É M_24h	-0.0229283	0.294102	560	0.943046
GTEx_Skin_Sun_Exposed_Lower_leg_A375_BRD.K83577967_5É M_24h	-0.0229272	0.29411	560	0.943046
GTEx_Skin_Sun_Exposed_Lower_leg_A375_BRD.K30282337_5É M_24h	-0.0229815	0.293669	560	0.943046
GTEx_Skin_Not_Sun_Exposed_Suprapubic_A375_nevirapine_0.12um_24h	-0.0256035	0.2938	451	0.943046
GTEx_Skin_Not_Sun_Exposed_Suprapubic_A375_bortezomib_20.0um_24h.70	-0.0256326	0.293588	451	0.943046
GTEx_Skin_Not_Sun_Exposed_Suprapubic_A375_Y.27632_3.33um_24h.1	-0.025555	0.294155	451	0.943046
GTEx_Skin_Not_Sun_Exposed_Suprapubic_A375_zonisamide_3.33um_24h	-0.0255724	0.294028	451	0.943046
GTEx_Skin_Not_Sun_Exposed_Suprapubic_A375_cefozopran_10.0um_24h	-0.0256237	0.293653	451	0.943046
GTEx_Skin_Sun_Exposed_Lower_leg_A375_VGX.1027_1.11um_24h	-0.0229507	0.293919	560	0.943046
GTEx_Skin_Sun_Exposed_Lower_leg_A375_danusertib_0.37um_24h	-0.022955	0.293885	560	0.943046
GTEx_Skin_Sun_Exposed_Lower_leg_A375_efavirenz_0.12um_24h	-0.0229655	0.293799	560	0.943046
GTEx_Skin_Sun_Exposed_Lower_leg_A375_bortezomib_20.0um_24h.138	-0.0230011	0.293509	560	0.943046
GTEx_Skin_Sun_Exposed_Lower_leg_A375_AP.26113_0.04um_24h	-0.0229897	0.293602	560	0.943046
GTEx_Skin_Sun_Exposed_Lower_leg_A375_chlorprothixene_10.0um_24h	-0.022934	0.294056	560	0.943046
GTEx_Skin_Sun_Exposed_Lower_leg_A375_MG.132_20.0um_24h.246	-0.0229291	0.294095	560	0.943046
GTEx_Skin_Sun_Exposed_Lower_leg_A375_pirenzepine_1.11um_24h	-0.0229352	0.294046	560	0.943046
GTEx_Uterus_HELA_oxypurinol_0.04um_24h	-0.051692	0.294157	112	0.943046
GTEx_Uterus_HELA_vernakalant_10.0um_24h	-0.0518073	0.29374	112	0.943046
GTEx_Uterus_HELA_NMS.1286937_1.11um_24h	-0.0518244	0.293679	112	0.943046
GTEx_Uterus_HELA_nicaraven_0.04um_24h	-0.0517347	0.294002	112	0.943046
GTEx_Adipose_Subcutaneous_ASC_BRD.K52099002_10É M_24h	-0.0242508	0.294258	500	0.943046
GTEx_Adipose_Subcutaneous_ASC_CVF.SUMO.13_10É M_24h	-0.0241436	0.295083	500	0.943046
GTEx_Adipose_Visceral_Omentum_ASC_probenecid_10É M_24h	-0.0279828	0.294286	376	0.943046
GTEx_Adipose_Visceral_Omentum_ASC_arctigenin_10É M_24h	-0.0279183	0.294717	376	0.943046
GTEx_Adipose_Visceral_Omentum_ASC_MY.5445_10É M_24h	-0.027861	0.295098	376	0.943046
GTEx_Adipose_Visceral_Omentum_ASC_PD.98059_10É M_24h	-0.0278373	0.295257	376	0.943046
GTEx_Adipose_Subcutaneous_ASC_TPCA.1_0.37um_24h	-0.0242263	0.294447	500	0.943046
GTEx_Adipose_Subcutaneous_ASC_tyrphostin.AG.1478_3.33um_24h	-0.0241331	0.295164	500	0.943046
GTEx_Adipose_Visceral_Omentum_ASC.C_KU.60019_0.37um_24h	-0.0279236	0.294681	376	0.943046
GTEx_Adipose_Visceral_Omentum_ASC.C_methylstat_0.37um_24h	-0.0278787	0.29498	376	0.943046
GTEx_Breast_Mammary_Tissue_BT20_PF.477736_100nM_6h	-0.0317671	0.294376	292	0.943046
GTEx_Breast_Mammary_Tissue_BT20_XMD.16144_10.0um_24h	-0.0316151	0.295269	292	0.943046
GTEx_Breast_Mammary_Tissue_HME1_AT.7519_3.33um_24h	-0.0315978	0.295371	292	0.943046
GTEx_Breast_Mammary_Tissue_HS578T_WZ.4.145_500nM_24h	-0.0315856	0.295443	292	0.943046
GTEx_Breast_Mammary_Tissue_HS578T_XMD.892_100nM_24h	-0.0316925	0.294814	292	0.943046
GTEx_Breast_Mammary_Tissue_HS578T_NVP.TAE684_10.0um_24h	-0.0316346	0.295154	292	0.943046
GTEx_Breast_Mammary_Tissue_HS578T_canertinib_1.11um_3h	-0.0317194	0.294657	292	0.943046
GTEx_Breast_Mammary_Tissue_MCF10A_AZD.6482_1É M_24h	-0.0317024	0.294756	292	0.943046
GTEx_Breast_Mammary_Tissue_MCF10A_alvocidib_10É M_6h	-0.0317598	0.294419	292	0.943046
GTEx_Breast_Mammary_Tissue_MCF10A_SB.203580_10É M_24h	-0.0316543	0.295039	292	0.943046
GTEx_Breast_Mammary_Tissue_MCF10A_neratinib_3.33um_24h	-0.0316962	0.294793	292	0.943046
GTEx_Breast_Mammary_Tissue_MCF7_parbendazole_500nM_24h	-0.0316181	0.295251	292	0.943046
GTEx_Breast_Mammary_Tissue_MCF7_BRD.K92202821_10É M_24h	-0.0317253	0.294622	292	0.943046
GTEx_Breast_Mammary_Tissue_MCF7_BRD.K55127335_10É M_24h	-0.031785	0.294271	292	0.943046
GTEx_Breast_Mammary_Tissue_MCF7_BRD.K58982513_10É M_6h	-0.031697	0.294788	292	0.943046
GTEx_Breast_Mammary_Tissue_MCF7_niacin_10É M_24h	-0.0316326	0.295166	292	0.943046
GTEx_Breast_Mammary_Tissue_MCF7_piroxicam_10É M_24h.2	-0.0316304	0.295179	292	0.943046
GTEx_Breast_Mammary_Tissue_MCF7_hexestrol_10É M_6h	-0.0316902	0.294828	292	0.943046
GTEx_Breast_Mammary_Tissue_MCF7_streptozotocin_10É M_6h.1	-0.0316903	0.294827	292	0.943046
GTEx_Breast_Mammary_Tissue_MCF7_cyclopentolate_10É M_6h.2	-0.0317293	0.294598	292	0.943046
GTEx_Breast_Mammary_Tissue_MCF7_BRD.K05415698_5É M_24h	-0.0316734	0.294926	292	0.943046
GTEx_Breast_Mammary_Tissue_MCF7_BRD.K92476250_5É M_24h	-0.0317252	0.294622	292	0.943046
GTEx_Breast_Mammary_Tissue_MCF7_enzastaurin_500nM_24h	-0.0317954	0.29421	292	0.943046
GTEx_Breast_Mammary_Tissue_MCF7_Y.27632_100nM_24h	-0.0317412	0.294529	292	0.943046
GTEx_Breast_Mammary_Tissue_MCF7_SA.103123_3É M_24h	-0.0316924	0.294815	292	0.943046
GTEx_Breast_Mammary_Tissue_MCF7_NVP.AEW541_0.12um_3h	-0.0317747	0.294332	292	0.943046
GTEx_Breast_Mammary_Tissue_MCF7_miltefosine_3.33um_24h	-0.0316621	0.294993	292	0.943046
GTEx_Breast_Mammary_Tissue_MCF7_fluorouracil_0.04um_24h	-0.0317742	0.294335	292	0.943046
GTEx_Breast_Mammary_Tissue_MCF7_cobicistat_0.04um_24h	-0.0317594	0.294422	292	0.943046
GTEx_Breast_Mammary_Tissue_MCF7_valdecoxib_0.12um_24h	-0.0316551	0.295034	292	0.943046
GTEx_Breast_Mammary_Tissue_MCF7_dexloxiglumide_0.12um_24h	-0.0317416	0.294526	292	0.943046
GTEx_Breast_Mammary_Tissue_MCF7_acarbose_0.04um_24h	-0.0315946	0.295389	292	0.943046
GTEx_Breast_Mammary_Tissue_MCF7_loperamide_0.37um_24h	-0.0317609	0.294412	292	0.943046
GTEx_Breast_Mammary_Tissue_MCF7_picotamide_1.11um_24h	-0.0316843	0.294863	292	0.943046
GTEx_Breast_Mammary_Tissue_MCF7_PD.0325901_0.12um_24h.5	-0.0316145	0.295273	292	0.943046
GTEx_Breast_Mammary_Tissue_MCF7_D.serine_0.12um_24h	-0.0316996	0.294773	292	0.943046
GTEx_Breast_Mammary_Tissue_MCF7_flumazenil_1.11um_24h	-0.0316666	0.294967	292	0.943046
GTEx_Breast_Mammary_Tissue_MDAMB231_palbociclib_500nM_24h	-0.0316447	0.295095	292	0.943046
GTEx_Breast_Mammary_Tissue_MDAMB231_CGP.60474_10É M_24h	-0.0317848	0.294273	292	0.943046
GTEx_Breast_Mammary_Tissue_MDAMB231_HG.5.88.01_0.37um_3h	-0.0317792	0.294305	292	0.943046
GTEx_Brain_Anterior_cingulate_cortex_BA24_MNEU.E_osimertinib_0.37um_24h	-0.0443945	0.295425	149	0.943046
GTEx_Brain_Cerebellar_Hemisphere_MNEU.E_KW.2449_10.0um_24h	-0.0337291	0.294842	258	0.943046
GTEx_Brain_Anterior_cingulate_cortex_BA24_NEU_BRD.K81813927_10É M_24h	-0.0444227	0.295307	149	0.943046
GTEx_Brain_Anterior_cingulate_cortex_BA24_NEU_BRD.K94991378_10É M_24h	-0.0446557	0.294332	149	0.943046
GTEx_Brain_Anterior_cingulate_cortex_BA24_NEU_BRD.A60386802_10É M_24h	-0.0443992	0.295405	149	0.943046
GTEx_Brain_Anterior_cingulate_cortex_BA24_NEU_BRD.K70074151_10É M_24h	-0.0446321	0.294431	149	0.943046
GTEx_Brain_Anterior_cingulate_cortex_BA24_NEU_BRD.K32307229_10É M_6h	-0.044594	0.29459	149	0.943046
GTEx_Brain_Caudate_basal_ganglia_NEU_BRD.K28154645_10É M_24h	-0.0377724	0.295391	205	0.943046
GTEx_Brain_Caudate_basal_ganglia_NEU_vorinostat_3É M_24h	-0.0377613	0.295445	205	0.943046
GTEx_Brain_Caudate_basal_ganglia_NEU_BRD.K48296029_10É M_24h	-0.0378244	0.295135	205	0.943046
GTEx_Brain_Caudate_basal_ganglia_NEU_CITCO_10É M_24h	-0.0377752	0.295377	205	0.943046
GTEx_Brain_Caudate_basal_ganglia_NEU_CTPB_10É M_6h	-0.0377718	0.295394	205	0.943046
GTEx_Brain_Caudate_basal_ganglia_NEU_BG.1028_10É M_6h	-0.0378393	0.295062	205	0.943046
GTEx_Brain_Cerebellar_Hemisphere_NEU_BRD.K90734091_10É M_24h	-0.0337248	0.294866	258	0.943046
GTEx_Brain_Cerebellar_Hemisphere_NEU_troglitazone_3É M_24h.1	-0.0336827	0.295099	258	0.943046
GTEx_Brain_Cerebellar_Hemisphere_NEU_BG.1008_10É M_6h	-0.0337482	0.294737	258	0.943046
GTEx_Brain_Cerebellum_NEU_fludarabine_10É M_24h	-0.0286379	0.294313	359	0.943046
GTEx_Brain_Cerebellum_NEU_androstenol_10É M_24h	-0.0285622	0.294806	359	0.943046
GTEx_Brain_Cerebellum_NEU_voriconazole_10É M_24h	-0.0286301	0.294363	359	0.943046
GTEx_Brain_Cerebellum_NEU_PIK.75_10É M_24h	-0.0285042	0.295184	359	0.943046
GTEx_Brain_Cerebellum_NEU_BRD.K81408913_10É M_24h	-0.0284733	0.295385	359	0.943046
GTEx_Brain_Cortex_NEU_CP.94253_10É M_24h	-0.0356639	0.295256	230	0.943046
GTEx_Brain_Cortex_NEU_chlorprothixene_10É M_24h	-0.0356706	0.295221	230	0.943046
GTEx_Brain_Cortex_NEU_BRD.K64523453_10É M_24h	-0.0357505	0.294805	230	0.943046
GTEx_Brain_Frontal_Cortex_BA9_NEU_PD.0325901_10É M_24h.1	-0.0417231	0.294521	170	0.943046
GTEx_Brain_Frontal_Cortex_BA9_NEU_BRD.K40167599_10É M_24h	-0.0417047	0.294603	170	0.943046
GTEx_Brain_Hippocampus_NEU_BRD.K99433267_10É M_24h	-0.0486247	0.29436	126	0.943046
GTEx_Brain_Hypothalamus_NEU_BP.554_10É M_24h	-0.0498154	0.295281	119	0.943046
GTEx_Brain_Hypothalamus_NEU_pivmecillinam_10É M_24h	-0.0499152	0.294909	119	0.943046
GTEx_Brain_Nucleus_accumbens_basal_ganglia_NEU_BRD.A82913781_10É M_24h	-0.0406632	0.294973	178	0.943046
GTEx_Brain_Nucleus_accumbens_basal_ganglia_NEU_BRD.K41931739_10É M_24h	-0.0407089	0.294763	178	0.943046
GTEx_Brain_Nucleus_accumbens_basal_ganglia_NEU_alvespimycin_10É M_24h	-0.0405728	0.295387	178	0.943046
GTEx_Brain_Nucleus_accumbens_basal_ganglia_NEU_BRD.K76264608_10É M_24h	-0.0406877	0.294861	178	0.943046
GTEx_Brain_Putamen_basal_ganglia_NEU_JNJ.26481585_10É M_24h	-0.0430514	0.295004	159	0.943046
GTEx_Brain_Putamen_basal_ganglia_NEU_BG.1007_10É M_6h	-0.0429977	0.295236	159	0.943046
GTEx_Brain_Anterior_cingulate_cortex_BA24_NEU_PFI.1_0.12um_24h	-0.0444707	0.295106	149	0.943046
GTEx_Brain_Anterior_cingulate_cortex_BA24_NEU_aurora.a.inhibitor.i_0.04um_24h	-0.0445197	0.294901	149	0.943046
GTEx_Brain_Anterior_cingulate_cortex_BA24_NEU_JNK.IN.5A_0.12um_24h	-0.0446339	0.294423	149	0.943046
GTEx_Brain_Caudate_basal_ganglia_NEU_dasatinib_0.04um_24h.1	-0.0378609	0.294956	205	0.943046
GTEx_Brain_Caudate_basal_ganglia_NEU_alectinib_10.0um_24h	-0.0378651	0.294935	205	0.943046
GTEx_Brain_Cerebellar_Hemisphere_NEU_belinostat_0.37um_24h	-0.0336311	0.295383	258	0.943046
GTEx_Brain_Cerebellum_NEU_iniparib_0.04um_24h	-0.0284656	0.295435	359	0.943046
GTEx_Brain_Hippocampus_NEU_ABT.737_0.37um_24h	-0.0485976	0.294464	126	0.943046
GTEx_Brain_Nucleus_accumbens_basal_ganglia_NEU_serdemetan_3.33um_24h	-0.04071	0.294758	178	0.943046
GTEx_Brain_Putamen_basal_ganglia_NEU_PF.573228_0.04um_24h	-0.0431954	0.294382	159	0.943046
GTEx_Brain_Anterior_cingulate_cortex_BA24_NPC_MPEP_10É M_24h	-0.0443999	0.295402	149	0.943046
GTEx_Brain_Anterior_cingulate_cortex_BA24_NPC_BRD.K79793338_10É M_24h	-0.0444199	0.295319	149	0.943046
GTEx_Brain_Anterior_cingulate_cortex_BA24_NPC_trichostatin.a_1É M_24h.1	-0.0446557	0.294332	149	0.943046
GTEx_Brain_Caudate_basal_ganglia_NPC_aliskiren_10É M_24h	-0.037801	0.29525	205	0.943046
GTEx_Brain_Caudate_basal_ganglia_NPC_digoxin_10É M_24h	-0.0377766	0.29537	205	0.943046
GTEx_Brain_Caudate_basal_ganglia_NPC_BRD.K31344914_10É M_24h	-0.0378985	0.294771	205	0.943046
GTEx_Brain_Caudate_basal_ganglia_NPC_BRD.K63915987_10É M_6h	-0.037918	0.294675	205	0.943046
GTEx_Brain_Cerebellar_Hemisphere_NPC_salicin_10É M_24h	-0.0337957	0.294475	258	0.943046
GTEx_Brain_Cerebellar_Hemisphere_NPC_methyl.2.5.dihydroxycinnamate_10É M_24h	-0.0336563	0.295245	258	0.943046
GTEx_Brain_Cerebellar_Hemisphere_NPC_rutin_10É M_24h	-0.0337536	0.294707	258	0.943046
GTEx_Brain_Cerebellar_Hemisphere_NPC_vorinostat_1É M_24h.1	-0.0337377	0.294795	258	0.943046
GTEx_Brain_Cerebellum_NPC_ST.023431_10É M_24h	-0.0285686	0.294764	359	0.943046
GTEx_Brain_Cerebellum_NPC_BRD.K00390580_10É M_24h	-0.0284941	0.29525	359	0.943046
GTEx_Brain_Cerebellum_NPC_BRD.K70974948_10É M_24h	-0.0286492	0.294239	359	0.943046
GTEx_Brain_Cerebellum_NPC_pyridine.2.4.dicarboxylic.acid_10É M_6h	-0.0286494	0.294238	359	0.943046
GTEx_Brain_Cortex_NPC_BRD.K26367064_10É M_24h	-0.0358205	0.29444	230	0.943046
GTEx_Brain_Cortex_NPC_pazopanib_10É M_24h	-0.0357108	0.295012	230	0.943046
GTEx_Brain_Cortex_NPC_anandamide_10É M_24h	-0.0357374	0.294873	230	0.943046
GTEx_Brain_Cortex_NPC_BRD.K33928422_10É M_24h	-0.0357236	0.294945	230	0.943046
GTEx_Brain_Frontal_Cortex_BA9_NPC_phenazone_10É M_24h	-0.041742	0.294437	170	0.943046
GTEx_Brain_Frontal_Cortex_BA9_NPC_BRD.K23319301_10É M_24h	-0.0417096	0.294581	170	0.943046
GTEx_Brain_Frontal_Cortex_BA9_NPC_BRD.K80169513_10É M_24h	-0.0416981	0.294633	170	0.943046
GTEx_Brain_Frontal_Cortex_BA9_NPC_BL003.049.HDAC3_10É M_24h	-0.0416437	0.294876	170	0.943046
GTEx_Brain_Frontal_Cortex_BA9_NPC_tranylcypromine_10É M_6h.1	-0.0417658	0.29433	170	0.943046
GTEx_Brain_Hippocampus_NPC_pregnenolone_10É M_24h	-0.0485916	0.294487	126	0.943046
GTEx_Brain_Hippocampus_NPC_L.2167_10É M_24h	-0.0486546	0.294246	126	0.943046
GTEx_Brain_Hippocampus_NPC_finasteride_10É M_24h	-0.0485646	0.294591	126	0.943046
GTEx_Brain_Hippocampus_NPC_penfluridol_10É M_24h	-0.0485346	0.294706	126	0.943046
GTEx_Brain_Hippocampus_NPC_sinensetin_10É M_24h	-0.0484926	0.294867	126	0.943046
GTEx_Brain_Hippocampus_NPC_tranylcypromine_10É M_24h.1	-0.0486052	0.294435	126	0.943046
GTEx_Brain_Hypothalamus_NPC_4.hydroxy.2.nonenal_10É M_24h	-0.0498511	0.295148	119	0.943046
GTEx_Brain_Nucleus_accumbens_basal_ganglia_NPC_tamibarotene_10É M_24h	-0.0406893	0.294853	178	0.943046
GTEx_Brain_Nucleus_accumbens_basal_ganglia_NPC_BRD.K62473229_10É M_24h	-0.0408047	0.294325	178	0.943046
GTEx_Brain_Putamen_basal_ganglia_NPC_BRD.K69003436_10É M_24h	-0.0430656	0.294943	159	0.943046
GTEx_Brain_Putamen_basal_ganglia_NPC_PLX.4720_10É M_24h	-0.0432104	0.294317	159	0.943046
GTEx_Brain_Putamen_basal_ganglia_NPC_niguldipine_10É M_6h	-0.0430036	0.295211	159	0.943046
GTEx_Brain_Anterior_cingulate_cortex_BA24_NPC_veliparib_0.04um_24h.1	-0.0445124	0.294932	149	0.943046
GTEx_Brain_Cerebellum_NPC_GSK.1070916_1.11um_24h	-0.0285203	0.295079	359	0.943046
GTEx_Brain_Cortex_NPC_VX.745_10.0um_24h	-0.0358331	0.294375	230	0.943046
GTEx_Brain_Frontal_Cortex_BA9_NPC_A.769662_0.12um_24h	-0.0417103	0.294579	170	0.943046
GTEx_Brain_Hypothalamus_NPC_TPCA.1_3.33um_24h	-0.049908	0.294936	119	0.943046
GTEx_Brain_Anterior_cingulate_cortex_BA24_NPC.CAS9_CGP.60474_3.33um_24h	-0.0445288	0.294863	149	0.943046
GTEx_Brain_Caudate_basal_ganglia_NPC.CAS9_PF.03758309_0.04um_24h	-0.0379375	0.294579	205	0.943046
GTEx_Brain_Cerebellar_Hemisphere_NPC.CAS9_SB.525334_0.12um_24h	-0.0337083	0.294957	258	0.943046
GTEx_Brain_Cortex_NPC.CAS9_sunitinib_1.11um_24h	-0.0358274	0.294404	230	0.943046
GTEx_Brain_Hippocampus_NPC.CAS9_UNC.669_3.33um_24h	-0.0484116	0.295179	126	0.943046
GTEx_Brain_Nucleus_accumbens_basal_ganglia_NPC.CAS9_KW.2449_0.04um_24h	-0.0408271	0.294223	178	0.943046
GTEx_Brain_Putamen_basal_ganglia_NPC.CAS9_OSI.930_3.33um_24h	-0.0430372	0.295066	159	0.943046
GTEx_Brain_Putamen_basal_ganglia_NPC.CAS9_BGT.226_0.37um_24h	-0.0431671	0.294504	159	0.943046
GTEx_Brain_Putamen_basal_ganglia_NPC.CAS9_XMD.1499_10.0um_24h	-0.0431432	0.294607	159	0.943046
GTEx_Brain_Caudate_basal_ganglia_NPC.TAK_AZ.628_1.11um_24h	-0.037902	0.294754	205	0.943046
GTEx_Brain_Cerebellar_Hemisphere_NPC.TAK_SB.939_0.37um_24h	-0.0336378	0.295347	258	0.943046
GTEx_Brain_Cerebellar_Hemisphere_NPC.TAK_PD.0325901_10.0um_24h.2	-0.0336519	0.295269	258	0.943046
GTEx_Brain_Cerebellar_Hemisphere_NPC.TAK_KIN001.127_0.12um_24h	-0.0337367	0.294801	258	0.943046
GTEx_Brain_Cerebellum_NPC.TAK_BRD.K68548958_0.04um_24h	-0.028552	0.294872	359	0.943046
GTEx_Brain_Cerebellum_NPC.TAK_epigallocatechin.gallate...._0.37um_24h	-0.0285974	0.294577	359	0.943046
GTEx_Brain_Cerebellum_NPC.TAK_PD.0325901_1.11um_24h.1	-0.0285096	0.295149	359	0.943046
GTEx_Brain_Cortex_NPC.TAK_olaparib_10.0um_24h	-0.035639	0.295386	230	0.943046
GTEx_Brain_Cortex_NPC.TAK_PD.0325901_0.12um_24h.2	-0.0356333	0.295415	230	0.943046
GTEx_Brain_Cortex_NPC.TAK_exifone_10.0um_6h	-0.0356849	0.295147	230	0.943046
GTEx_Brain_Hippocampus_NPC.TAK_KIN001.260_0.12um_24h	-0.0484266	0.295121	126	0.943046
GTEx_Brain_Hypothalamus_NPC.TAK_BIX.01338_10.0um_6h	-0.0497995	0.295341	119	0.943046
GTEx_Brain_Nucleus_accumbens_basal_ganglia_NPC.TAK_XMD.885_3.33um_24h	-0.040619	0.295175	178	0.943046
GTEx_Brain_Nucleus_accumbens_basal_ganglia_NPC.TAK_olaparib_0.12um_24h	-0.0405898	0.295309	178	0.943046
GTEx_Brain_Nucleus_accumbens_basal_ganglia_NPC.TAK_veliparib_0.12um_24h.1	-0.0407355	0.294642	178	0.943046
GTEx_Colon_Transverse_AGS_PIK.75_100nM_6h	-0.0311916	0.295244	300	0.943046
GTEx_Colon_Transverse_CL34_BRD.K73261812_10É M_6h	-0.0313528	0.294284	300	0.943046
GTEx_Colon_Sigmoid_HT29_BRD.K89786160_10É M_6h	-0.0318569	0.294496	290	0.943046
GTEx_Colon_Sigmoid_HT29_chromomycin.a3_10É M_6h	-0.0318357	0.29462	290	0.943046
GTEx_Colon_Sigmoid_HT29_BRD.K12951693_5É M_24h	-0.0318772	0.294377	290	0.943046
GTEx_Colon_Sigmoid_HT29_BRD.K13673853_5É M_24h	-0.0317561	0.295086	290	0.943046
GTEx_Colon_Sigmoid_HT29_SJB.shh.31_500nM_24h	-0.0318994	0.294247	290	0.943046
GTEx_Colon_Transverse_HT29_BRD.K62902879_10É M_24h	-0.031229	0.295021	300	0.943046
GTEx_Colon_Transverse_HT29_BRD.K76812993_5É M_24h	-0.0312408	0.294951	300	0.943046
GTEx_Colon_Transverse_HT29_BRD.K08446710_5É M_24h	-0.0311645	0.295405	300	0.943046
GTEx_Colon_Transverse_HT29_BRD.K00141503_5É M_24h	-0.031344	0.294336	300	0.943046
GTEx_Colon_Transverse_HT29_BRD.K51349050_5É M_24h	-0.0312789	0.294724	300	0.943046
GTEx_Colon_Transverse_HT29_BRD.K75889393_5É M_24h	-0.0311776	0.295327	300	0.943046
GTEx_Colon_Transverse_HT29_BRD.K96522482_5É M_24h	-0.0313589	0.294248	300	0.943046
GTEx_Small_Intestine_Terminal_Ileum_HT29_dihydrodeoxygedunin_10É M_6h	-0.0441527	0.294557	152	0.943046
GTEx_Small_Intestine_Terminal_Ileum_HT29_BRD.K95561591_10É M_6h	-0.0441937	0.294384	152	0.943046
GTEx_Small_Intestine_Terminal_Ileum_HT29_BRD.K39799535_5É M_24h	-0.0441424	0.2946	152	0.943046
GTEx_Small_Intestine_Terminal_Ileum_HT29_BRD.K63811860_5É M_24h	-0.043981	0.295282	152	0.943046
GTEx_Small_Intestine_Terminal_Ileum_HT29_BRD.K07164057_5É M_24h	-0.0439459	0.29543	152	0.943046
GTEx_Small_Intestine_Terminal_Ileum_HT29_BRD.K81838897_5É M_24h	-0.0441912	0.294394	152	0.943046
GTEx_Small_Intestine_Terminal_Ileum_HT29_BRD.K90916892_5É M_24h	-0.0441868	0.294413	152	0.943046
GTEx_Small_Intestine_Terminal_Ileum_HT29_BRD.K11002182_5É M_24h	-0.0440621	0.294939	152	0.943046
GTEx_Small_Intestine_Terminal_Ileum_HT29_BRD.K07105437_5É M_24h	-0.0441356	0.294629	152	0.943046
GTEx_Small_Intestine_Terminal_Ileum_HT29_BRD.K38955087_5É M_24h	-0.0441595	0.294528	152	0.943046
GTEx_Small_Intestine_Terminal_Ileum_HT29_BRD.K77687238_5É M_24h	-0.0440109	0.295156	152	0.943046
GTEx_Small_Intestine_Terminal_Ileum_HT29_geldanamycin_10É M_24h.21	-0.0441253	0.294672	152	0.943046
GTEx_Colon_Sigmoid_HT29_senicapoc_10.0um_24h	-0.0317585	0.295072	290	0.943046
GTEx_Colon_Sigmoid_HT29_carvedilol_0.04um_24h	-0.0318807	0.294357	290	0.943046
GTEx_Colon_Sigmoid_HT29_dolasetron_3.33um_24h	-0.0317405	0.295177	290	0.943046
GTEx_Colon_Sigmoid_HT29_AT.7519_0.04um_24h.1	-0.03174	0.29518	290	0.943046
GTEx_Colon_Sigmoid_HT29_lisofylline_1.11um_24h	-0.0318999	0.294244	290	0.943046
GTEx_Colon_Sigmoid_HT29_lisofylline_0.12um_24h	-0.0317545	0.295095	290	0.943046
GTEx_Colon_Sigmoid_HT29_reboxetine_3.33um_24h	-0.0318003	0.294827	290	0.943046
GTEx_Colon_Sigmoid_HT29_butorphanol.....tartrate_0.04um_24h	-0.0318412	0.294588	290	0.943046
GTEx_Colon_Sigmoid_HT29_MG.132_20.0um_24h.186	-0.0318922	0.29429	290	0.943046
GTEx_Colon_Sigmoid_HT29_dienogest_0.37um_24h	-0.0317274	0.295254	290	0.943046
GTEx_Colon_Sigmoid_HT29_triclabendazole_0.12um_24h	-0.0318257	0.294678	290	0.943046
GTEx_Colon_Sigmoid_HT29_stavudine_0.37um_24h	-0.0317596	0.295066	290	0.943046
GTEx_Colon_Sigmoid_HT29_alvimopan_0.37um_24h	-0.0318407	0.29459	290	0.943046
GTEx_Colon_Sigmoid_HT29_tacrolimus_3.33um_24h	-0.0319094	0.294189	290	0.943046
GTEx_Colon_Transverse_HT29_potassium.canrenoate_0.37um_24h	-0.0312996	0.294601	300	0.943046
GTEx_Colon_Transverse_HT29_ofloxacin_0.04um_24h	-0.0312942	0.294633	300	0.943046
GTEx_Colon_Transverse_HT29_KX2.391_0.12um_24h	-0.0312576	0.294851	300	0.943046
GTEx_Colon_Transverse_HT29_methazolamide_10.0um_24h	-0.0312871	0.294675	300	0.943046
GTEx_Colon_Transverse_HT29_paracetamol_0.37um_24h	-0.031168	0.295384	300	0.943046
GTEx_Colon_Transverse_HT29_cytisine_0.04um_24h	-0.0312866	0.294678	300	0.943046
GTEx_Colon_Transverse_HT29_ursolic.acid_0.12um_24h	-0.0311631	0.295413	300	0.943046
GTEx_Colon_Transverse_HT29_febuxostat_3.33um_24h	-0.0312108	0.295129	300	0.943046
GTEx_Colon_Transverse_HT29_torcitabine_0.12um_24h	-0.0311762	0.295335	300	0.943046
GTEx_Colon_Transverse_HT29_bretazenil_0.37um_24h	-0.0313414	0.294352	300	0.943046
GTEx_Small_Intestine_Terminal_Ileum_HT29_A.443654_0.37um_24h	-0.0439938	0.295228	152	0.943046
GTEx_Small_Intestine_Terminal_Ileum_HT29_bortezomib_20.0um_24h.13	-0.0440433	0.295019	152	0.943046
GTEx_Small_Intestine_Terminal_Ileum_HT29_merimepodib_0.12um_24h	-0.0441484	0.294575	152	0.943046
GTEx_Small_Intestine_Terminal_Ileum_HT29_mozavaptan_10.0um_24h	-0.0441202	0.294694	152	0.943046
GTEx_Small_Intestine_Terminal_Ileum_HT29_penicillin.v.potassium_0.37um_24h	-0.0439972	0.295214	152	0.943046
GTEx_Small_Intestine_Terminal_Ileum_HT29_thioridazine_10.0um_24h	-0.0440741	0.294889	152	0.943046
GTEx_Small_Intestine_Terminal_Ileum_HT29_fluspirilene_0.12um_24h	-0.0440502	0.29499	152	0.943046
GTEx_Small_Intestine_Terminal_Ileum_HT29_topiroxostat_0.04um_24h	-0.0441663	0.294499	152	0.943046
GTEx_Small_Intestine_Terminal_Ileum_HT29_AZD.5363_0.12um_24h	-0.0441065	0.294752	152	0.943046
GTEx_Small_Intestine_Terminal_Ileum_HT29_bortezomib_20.0um_24h.318	-0.0440895	0.294824	152	0.943046
GTEx_Small_Intestine_Terminal_Ileum_HT29_bortezomib_20.0um_24h.328	-0.0439493	0.295416	152	0.943046
GTEx_Small_Intestine_Terminal_Ileum_HT29_MG.132_20.0um_24h.323	-0.0441801	0.294441	152	0.943046
GTEx_Small_Intestine_Terminal_Ileum_HT29_MG.132_20.0um_24h.326	-0.044233	0.294218	152	0.943046
GTEx_Small_Intestine_Terminal_Ileum_LOVO_emetine_500nM_6h	-0.0442261	0.294247	152	0.943046
GTEx_Small_Intestine_Terminal_Ileum_LOVO_LDN.193189_10É M_6h	-0.0440091	0.295163	152	0.943046
GTEx_Small_Intestine_Terminal_Ileum_LOVO_amiodarone_10É M_6h	-0.044016	0.295134	152	0.943046
GTEx_Colon_Transverse_MDST8_nutlin.3_40É M_6h	-0.0313084	0.294548	300	0.943046
GTEx_Colon_Transverse_MDST8_dorsomorphin_10É M_6h	-0.0312911	0.294651	300	0.943046
GTEx_Small_Intestine_Terminal_Ileum_MDST8_nifedipine_10É M_6h	-0.0440587	0.294954	152	0.943046
GTEx_Small_Intestine_Terminal_Ileum_NCIH508_CD.437_10É M_6h	-0.0441851	0.29442	152	0.943046
GTEx_Colon_Transverse_RKO_zileuton_100É M_6h	-0.0311729	0.295355	300	0.943046
GTEx_Colon_Transverse_SNUC5_AS.605240_10É M_6h	-0.0312806	0.294714	300	0.943046
GTEx_Colon_Transverse_SW480_nitrendipine_10É M_6h	-0.0312489	0.294902	300	0.943046
GTEx_Colon_Transverse_SW480_salermide_100É M_6h	-0.0313017	0.294588	300	0.943046
GTEx_Small_Intestine_Terminal_Ileum_SW480_rosiglitazone_80É M_6h	-0.0441236	0.29468	152	0.943046
GTEx_Cells_EBV-transformed_lymphocytes_CD34_phorbol.myristate.acetate_3É M_24h	-0.0439457	0.294195	154	0.943046
GTEx_Cells_EBV-transformed_lymphocytes_CD34_ACY.1215_0.12um_24h	-0.0436532	0.295439	154	0.943046
GTEx_Cells_EBV-transformed_lymphocytes_CD34_SB.939_0.37um_24h	-0.0436532	0.295439	154	0.943046
GTEx_Cells_EBV-transformed_lymphocytes_CD34_XMD.892_1.11um_24h	-0.0437986	0.29482	154	0.943046
GTEx_Whole_Blood_CD34_SGI.1776_10.0um_24h	-0.0266028	0.294686	414	0.943046
GTEx_Cells_EBV-transformed_lymphocytes_HL60_BRD.A72796238_3É M_24h	-0.0438504	0.2946	154	0.943046
GTEx_Cells_EBV-transformed_lymphocytes_NOMO1_dexamethasone_10É M_6h.1	-0.0438077	0.294782	154	0.943046
GTEx_Cells_EBV-transformed_lymphocytes_NOMO1_BRD.K49010888_1É M_24h	-0.0438192	0.294733	154	0.943046
GTEx_Cells_EBV-transformed_lymphocytes_NOMO1_MW.STK33.97_10nM_6h.1	-0.0438241	0.294712	154	0.943046
GTEx_Cells_EBV-transformed_lymphocytes_NOMO1_TUL_XXI035_10nM_6h	-0.0439071	0.294359	154	0.943046
GTEx_Whole_Blood_NOMO1_vemurafenib_10É M_6h	-0.0265422	0.295111	414	0.943046
GTEx_Cells_EBV-transformed_lymphocytes_PL21_COT.10b_40É M_6h	-0.0438471	0.294614	154	0.943046
GTEx_Cells_EBV-transformed_lymphocytes_SKM1_BRD.K84924563_40É M_6h	-0.0437041	0.295222	154	0.943046
GTEx_Spleen_THP1_ursolic.acid_70É M_6h	-0.0336677	0.294818	259	0.943046
GTEx_Whole_Blood_THP1_TPCA.1_10É M_6h	-0.0265687	0.294925	414	0.943046
GTEx_Liver_HEPG2_rhizocarpic.acid_10É M_6h	-0.0403947	0.295152	180	0.943046
GTEx_Liver_HEPG2_geldanamycin_10É M_6h.7	-0.0404111	0.295076	180	0.943046
GTEx_Liver_HEPG2_maackiain_10É M_6h	-0.0405552	0.294414	180	0.943046
GTEx_Liver_HEPG2_UNC.669_10.0um_24h	-0.0405788	0.294305	180	0.943046
GTEx_Liver_PHH_desoxypeganine_10É M_24h	-0.0406051	0.294184	180	0.943046
GTEx_Liver_PHH_oxybuprocaine_10É M_24h	-0.0403638	0.295294	180	0.943046
GTEx_Lung_A549_cyclosporin.a_10É M_24h	-0.0248521	0.295287	471	0.943046
GTEx_Lung_A549_BRD.A32917072_10É M_6h	-0.024909	0.294862	471	0.943046
GTEx_Lung_A549_VU.0410183.2_10É M_6h	-0.0249444	0.294598	471	0.943046
GTEx_Lung_A549_vorinostat_10É M_6h.5	-0.0248529	0.295281	471	0.943046
GTEx_Lung_A549_KU.C104227_10É M_24h	-0.0249758	0.294363	471	0.943046
GTEx_Lung_A549_BRD.K79381128_10É M_6h	-0.0249156	0.294813	471	0.943046
GTEx_Lung_A549_BRD.A18725729_10É M_24h	-0.0248931	0.294981	471	0.943046
GTEx_Lung_A549_BRD.K38012662_10É M_24h.1	-0.0248374	0.295397	471	0.943046
GTEx_Lung_A549_BRD.K66426634_10É M_24h	-0.024883	0.295056	471	0.943046
GTEx_Lung_A549_ST.4028268_10É M_24h	-0.0249078	0.294871	471	0.943046
GTEx_Lung_A549_BRD.K41925105_10É M_6h	-0.0248878	0.29502	471	0.943046
GTEx_Lung_A549_BRD.K60379529_10É M_6h	-0.0248487	0.295312	471	0.943046
GTEx_Lung_A549_PG.9_10É M_24h	-0.0249952	0.294219	471	0.943046
GTEx_Lung_A549_rotenonic.acid_10É M_6h	-0.0249532	0.294532	471	0.943046
GTEx_Lung_A549_cimetidine_10É M_6h.1	-0.0249154	0.294814	471	0.943046
GTEx_Lung_A549_BRD.K03262953_5É M_24h	-0.0248335	0.295427	471	0.943046
GTEx_Lung_A549_BRD.K38290133_5É M_24h	-0.0248779	0.295095	471	0.943046
GTEx_Lung_A549_BRD.K23781896_5É M_24h	-0.0249477	0.294573	471	0.943046
GTEx_Lung_A549_isonicotinohydroxamic.acid_0.12É M_24h	-0.0249698	0.294408	471	0.943046
GTEx_Lung_A549_BMS.345541_0.04um_24h	-0.0248454	0.295338	471	0.943046
GTEx_Lung_HCC15_BRD.A12083771_10É M_6h	-0.0249667	0.294431	471	0.943046
GTEx_Lung_HCC515_N.arachidonyl.GABA_10É M_6h	-0.0248775	0.295098	471	0.943046
GTEx_Lung_HCC515_tyrphostin.47_10É M_24h	-0.0249799	0.294333	471	0.943046
GTEx_Lung_HCC515_dosulepin_10É M_6h	-0.0248535	0.295277	471	0.943046
GTEx_Lung_HCC515_SEW.2871_10É M_6h	-0.0248452	0.295339	471	0.943046
GTEx_Lung_HCC515_mexiletine_10É M_6h	-0.024954	0.294526	471	0.943046
GTEx_Lung_HCC515_duloxetine_10É M_6h	-0.0249676	0.294424	471	0.943046
GTEx_Lung_HCC515_MBCQ_10É M_6h	-0.0250002	0.294181	471	0.943046
GTEx_Lung_HCC515_BRD.K84770158_10É M_6h	-0.0248535	0.295277	471	0.943046
GTEx_Lung_HCC515_BRD.K22129929_10É M_6h	-0.0248469	0.295327	471	0.943046
GTEx_Lung_HCC515_BRD.K69501658_10É M_6h	-0.0248374	0.295398	471	0.943046
GTEx_Lung_HCC515_BRD.K56411643_1.11É M_24h	-0.0248579	0.295244	471	0.943046
GTEx_Lung_NCIH1694_BRD.K05649647_20É M_6h	-0.0249887	0.294267	471	0.943046
GTEx_Lung_NCIH1694_BRD.K59470558_10É M_6h	-0.0249805	0.294328	471	0.943046
GTEx_Lung_NCIH1694_PF.04217903_40É M_6h	-0.0249547	0.294521	471	0.943046
GTEx_Lung_NCIH1836_PRL.3.inhibitor.I_40É M_6h	-0.0248568	0.295252	471	0.943046
GTEx_Lung_NCIH596_UNC.0321_10É M_6h	-0.0249045	0.294896	471	0.943046
GTEx_Lung_T3M10_niclosamide_10É M_6h	-0.0249559	0.294512	471	0.943046
GTEx_Cells_Transformed_fibroblasts_SKB_7.4..dihydroxyflavone_10É M_24h	-0.0242226	0.294662	499	0.943046
GTEx_Muscle_Skeletal_SKB_clomifene_10É M_24h.1	-0.0241442	0.295078	500	0.943046
GTEx_Muscle_Skeletal_SKB_MG.132_10É M_24h	-0.0241438	0.295082	500	0.943046
GTEx_Cells_Transformed_fibroblasts_SKL_KU.55933_10.0um_24h	-0.0242003	0.294834	499	0.943046
GTEx_Cells_Transformed_fibroblasts_SKL_GSK.1059615_3.33um_24h.2	-0.0241825	0.294971	499	0.943046
GTEx_Cells_Transformed_fibroblasts_SKL.C_CGP.60474_1.11um_24h	-0.0242465	0.294479	499	0.943046
GTEx_Muscle_Skeletal_SKL.C_pazopanib_1.11um_24h	-0.0241495	0.295038	500	0.943046
GTEx_Muscle_Skeletal_SKL.C_rondual.kinase.inhibitor_0.04um_24h	-0.0241721	0.294864	500	0.943046
GTEx_Ovary_COV644_darinaparsin_10É M_6h	-0.0445928	0.294596	149	0.943046
GTEx_Ovary_TYKNU_BRD.K56477805_10É M_6h	-0.0445256	0.294876	149	0.943046
GTEx_Ovary_TYKNU_tozasertib_10É M_6h	-0.0444458	0.29521	149	0.943046
GTEx_Pancreas_YAPC_benzydamine_10.0um_24h	-0.0300967	0.294968	323	0.943046
GTEx_Pancreas_YAPC_teriflunomide_0.37um_24h	-0.0301685	0.294524	323	0.943046
GTEx_Pancreas_YAPC_pregnenolone_10.0um_24h	-0.0300707	0.295128	323	0.943046
GTEx_Pancreas_YAPC_bortezomib_20.0um_24h.116	-0.0302072	0.294285	323	0.943046
GTEx_Pancreas_YAPC_torcetrapib_0.37um_24h	-0.0300594	0.295198	323	0.943046
GTEx_Pancreas_YAPC_aprepitant_0.37um_24h	-0.0301527	0.294622	323	0.943046
GTEx_Pancreas_YAPC_tamsulosin_3.33um_24h	-0.0300332	0.29536	323	0.943046
GTEx_Prostate_LNCAP_HG.5.88.01_10.0um_3h	-0.0467842	0.295004	135	0.943046
GTEx_Prostate_PC3_alverine_10É M_6h	-0.0469257	0.294441	135	0.943046
GTEx_Prostate_PC3_BRD.K07790824_10É M_6h	-0.0469257	0.294441	135	0.943046
GTEx_Prostate_PC3_BRD.K92742972_10É M_6h	-0.0467428	0.295169	135	0.943046
GTEx_Prostate_PC3_SA.425500_10É M_6h	-0.046866	0.294679	135	0.943046
GTEx_Prostate_PC3_piromidic.acid_10É M_24h	-0.046794	0.294965	135	0.943046
GTEx_Prostate_PC3_BRD.K41887163_5É M_24h	-0.0469891	0.29419	135	0.943046
GTEx_Prostate_PC3_BRD.K02248910_5É M_24h	-0.046694	0.295363	135	0.943046
GTEx_Prostate_PC3_BRD.K24992843_5É M_24h	-0.0466745	0.295441	135	0.943046
GTEx_Prostate_PC3_BRD.K35637774_5É M_24h	-0.0468769	0.294636	135	0.943046
GTEx_Prostate_PC3_BRD.K59255802_5É M_24h	-0.046855	0.294723	135	0.943046
GTEx_Prostate_PC3_BRD.K81227048_5É M_24h	-0.0467404	0.295179	135	0.943046
GTEx_Prostate_PC3_BRD.K81210389_5É M_24h	-0.0469099	0.294504	135	0.943046
GTEx_Prostate_PC3_BRD.K77750380_10É M_24h	-0.0468221	0.294854	135	0.943046
GTEx_Prostate_PC3_BRD.K46791751_500nM_24h.1	-0.046955	0.294325	135	0.943046
GTEx_Prostate_PC3_BRD.K33348232_10É M_6h	-0.0467501	0.29514	135	0.943046
GTEx_Prostate_PC3_MW.MITF24_1nM_6h.1	-0.046691	0.295375	135	0.943046
GTEx_Prostate_PC3_retapamulin_0.12um_24h	-0.0466965	0.295353	135	0.943046
GTEx_Prostate_PC3_NVP.BEZ235_10.0um_24h.1	-0.0467842	0.295004	135	0.943046
GTEx_Prostate_PC3_I.BET.762_3.33um_24h.1	-0.0468671	0.294674	135	0.943046
GTEx_Prostate_PC3_glafenine_0.12um_24h	-0.0466818	0.295412	135	0.943046
GTEx_Prostate_PC3_propentofylline_0.12um_24h	-0.0467745	0.295043	135	0.943046
GTEx_Prostate_PC3_pimavanserin_0.37um_24h	-0.0466915	0.295373	135	0.943046
GTEx_Prostate_PC3_navitoclax_0.12um_24h	-0.0469428	0.294374	135	0.943046
GTEx_Prostate_PC3_sorbinil_3.33um_24h	-0.0469232	0.294451	135	0.943046
GTEx_Prostate_PC3_temazepam_0.37um_24h	-0.0468306	0.29482	135	0.943046
GTEx_Prostate_VCAP_INCA.6_10É M_6h	-0.0469623	0.294296	135	0.943046
GTEx_Prostate_VCAP_BRD.K10846167_10É M_6h	-0.0467904	0.29498	135	0.943046
GTEx_Prostate_VCAP_wortmannin_10É M_24h.10	-0.0466904	0.295378	135	0.943046
GTEx_Prostate_VCAP_BRD.K55300135_5É M_6h	-0.0467318	0.295213	135	0.943046
GTEx_Prostate_VCAP_BRD.K84838433_5É M_6h	-0.0468514	0.294737	135	0.943046
GTEx_Prostate_VCAP_BRD.K09300252_5É M_6h	-0.0469842	0.294209	135	0.943046
GTEx_Prostate_VCAP_BRD.K07937631_5É M_6h	-0.0467745	0.295043	135	0.943046
GTEx_Prostate_VCAP_BRD.K17375958_5É M_24h	-0.0468354	0.2948	135	0.943046
GTEx_Prostate_VCAP_BRD.K71156053_5É M_24h	-0.0467062	0.295315	135	0.943046
GTEx_Prostate_VCAP_BRD.K68664718_5É M_6h	-0.0469648	0.294286	135	0.943046
GTEx_Prostate_VCAP_BRD.K25037118_5É M_24h	-0.0467208	0.295256	135	0.943046
GTEx_Prostate_VCAP_BRD.K81559336_5É M_24h	-0.0467989	0.294946	135	0.943046
GTEx_Prostate_VCAP_BRD.K91021522_5É M_24h	-0.0469184	0.294471	135	0.943046
GTEx_Prostate_VCAP_olaparib_10É M_6h.18	-0.0467501	0.29514	135	0.943046
GTEx_Prostate_VCAP_BRD.K79657514_5É M_6h	-0.0469062	0.294519	135	0.943046
GTEx_Prostate_VCAP_BRD.K85388022_5É M_24h	-0.0467867	0.294994	135	0.943046
GTEx_Prostate_VCAP_BRD.K19399946_5É M_6h	-0.0467867	0.294994	135	0.943046
GTEx_Prostate_VCAP_BRD.K46814258_10É M_6h	-0.0467086	0.295305	135	0.943046
GTEx_Skin_Not_Sun_Exposed_Suprapubic_A375_parthenolide_10É M_6h	-0.0254894	0.294634	451	0.943046
GTEx_Skin_Not_Sun_Exposed_Suprapubic_A375_BRD.A75558199_10É M_6h	-0.025552	0.294176	451	0.943046
GTEx_Skin_Not_Sun_Exposed_Suprapubic_A375_lansoprazole_10É M_6h	-0.0255167	0.294435	451	0.943046
GTEx_Skin_Not_Sun_Exposed_Suprapubic_A375_BRD.K81646882_5É M_24h	-0.0255314	0.294327	451	0.943046
GTEx_Skin_Not_Sun_Exposed_Suprapubic_A375_BRD.K09426613_5É M_24h	-0.025391	0.295353	451	0.943046
GTEx_Skin_Not_Sun_Exposed_Suprapubic_A375_BRD.K59022317_5É M_24h	-0.0254083	0.295226	451	0.943046
GTEx_Skin_Not_Sun_Exposed_Suprapubic_A375_BRD.K47102646_5É M_24h	-0.0255013	0.294547	451	0.943046
GTEx_Skin_Not_Sun_Exposed_Suprapubic_A375_BRD.K28344523_5É M_24h	-0.0254786	0.294712	451	0.943046
GTEx_Skin_Not_Sun_Exposed_Suprapubic_A375_BRD.K85174275_5É M_24h	-0.0254046	0.295254	451	0.943046
GTEx_Skin_Not_Sun_Exposed_Suprapubic_A375_BRD.K66299073_5É M_24h	-0.025427	0.29509	451	0.943046
GTEx_Skin_Not_Sun_Exposed_Suprapubic_A375_BRD.K97626184_5É M_24h	-0.0254405	0.294991	451	0.943046
GTEx_Skin_Not_Sun_Exposed_Suprapubic_A375_genistein_0.12É M_24h.2	-0.0254735	0.29475	451	0.943046
GTEx_Skin_Sun_Exposed_Lower_leg_A375_doxorubicin_10É M_24h	-0.022866	0.294609	560	0.943046
GTEx_Skin_Sun_Exposed_Lower_leg_A375_BRD.K91818252_10É M_6h	-0.0228335	0.294874	560	0.943046
GTEx_Skin_Sun_Exposed_Lower_leg_A375_BRD.K57353465_10É M_24h	-0.0228123	0.295047	560	0.943046
GTEx_Skin_Sun_Exposed_Lower_leg_A375_BRD.A29721261_10É M_6h	-0.0228747	0.294538	560	0.943046
GTEx_Skin_Sun_Exposed_Lower_leg_A375_BRD.K11778076_10É M_6h	-0.0227657	0.295426	560	0.943046
GTEx_Skin_Sun_Exposed_Lower_leg_A375_meclofenamic.acid_10É M_6h.1	-0.0228718	0.294562	560	0.943046
GTEx_Skin_Sun_Exposed_Lower_leg_A375_BRD.K60703313_5É M_24h	-0.0227796	0.295313	560	0.943046
GTEx_Skin_Sun_Exposed_Lower_leg_A375_BRD.K03006541_5É M_24h	-0.0229153	0.294207	560	0.943046
GTEx_Skin_Sun_Exposed_Lower_leg_A375_BRD.K56104093_5É M_24h	-0.0228763	0.294525	560	0.943046
GTEx_Skin_Sun_Exposed_Lower_leg_A375_BRD.K49378999_5É M_24h	-0.0228099	0.295066	560	0.943046
GTEx_Skin_Sun_Exposed_Lower_leg_A375_BRD.K72098339_5É M_24h	-0.0228683	0.29459	560	0.943046
GTEx_Skin_Sun_Exposed_Lower_leg_A375_BRD.K60637442_10É M_24h	-0.0227886	0.29524	560	0.943046
GTEx_Skin_Sun_Exposed_Lower_leg_A375_BRD.K65426421_10É M_24h	-0.0227993	0.295153	560	0.943046
GTEx_Skin_Not_Sun_Exposed_Suprapubic_A375_RAF.265_3.33um_24h	-0.0255399	0.294265	451	0.943046
GTEx_Skin_Not_Sun_Exposed_Suprapubic_A375_bortezomib_20.0um_24h.7	-0.0254054	0.295247	451	0.943046
GTEx_Skin_Not_Sun_Exposed_Suprapubic_A375_alvespimycin_3.33um_24h	-0.0254898	0.294631	451	0.943046
GTEx_Skin_Not_Sun_Exposed_Suprapubic_A375_adarotene_1.11um_24h	-0.0253811	0.295426	451	0.943046
GTEx_Skin_Not_Sun_Exposed_Suprapubic_A375_STA.5326_10.0um_24h	-0.0254856	0.294661	451	0.943046
GTEx_Skin_Not_Sun_Exposed_Suprapubic_A375_idelalisib_1.11um_24h.1	-0.0254368	0.295018	451	0.943046
GTEx_Skin_Not_Sun_Exposed_Suprapubic_A375_JNJ.26481585_0.12um_24h	-0.0254165	0.295167	451	0.943046
GTEx_Skin_Not_Sun_Exposed_Suprapubic_A375_dolastatin.10_10.0um_24h	-0.0255019	0.294542	451	0.943046
GTEx_Skin_Not_Sun_Exposed_Suprapubic_A375_desvenlafaxine_3.33um_24h	-0.0254468	0.294945	451	0.943046
GTEx_Skin_Not_Sun_Exposed_Suprapubic_A375_melatonin_0.37um_24h	-0.0254307	0.295063	451	0.943046
GTEx_Skin_Sun_Exposed_Lower_leg_A375_PD.0325901_0.12um_24h.4	-0.0228121	0.295048	560	0.943046
GTEx_Skin_Sun_Exposed_Lower_leg_A375_bortezomib_20.0um_24h.11	-0.0228185	0.294996	560	0.943046
GTEx_Skin_Sun_Exposed_Lower_leg_A375_sotalol_0.04um_24h	-0.0228972	0.294355	560	0.943046
GTEx_Skin_Sun_Exposed_Lower_leg_A375_MG.132_20.0um_24h.28	-0.0228127	0.295043	560	0.943046
GTEx_Skin_Sun_Exposed_Lower_leg_A375_praziquantel_1.11um_24h	-0.0229144	0.294215	560	0.943046
GTEx_Skin_Sun_Exposed_Lower_leg_A375_osimertinib_10.0um_24h.1	-0.0228559	0.294691	560	0.943046
GTEx_Skin_Sun_Exposed_Lower_leg_A375_daunorubicin_10.0um_24h	-0.0228075	0.295085	560	0.943046
GTEx_Skin_Sun_Exposed_Lower_leg_A375_bortezomib_20.0um_24h.76	-0.0228166	0.295012	560	0.943046
GTEx_Skin_Sun_Exposed_Lower_leg_A375_bortezomib_20.0um_24h.77	-0.0228489	0.294748	560	0.943046
GTEx_Skin_Sun_Exposed_Lower_leg_A375_clomifene_0.12um_24h	-0.0229047	0.294294	560	0.943046
GTEx_Skin_Sun_Exposed_Lower_leg_A375_metoprolol_10.0um_24h	-0.0228713	0.294566	560	0.943046
GTEx_Skin_Sun_Exposed_Lower_leg_A375_MG.132_20.0um_24h.156	-0.022796	0.29518	560	0.943046
GTEx_Skin_Sun_Exposed_Lower_leg_A375_MK.3207_3.33um_24h	-0.0228451	0.294779	560	0.943046
GTEx_Skin_Sun_Exposed_Lower_leg_A375_golvatinib_10.0um_24h	-0.0228595	0.294662	560	0.943046
GTEx_Skin_Sun_Exposed_Lower_leg_A375_bisoprolol_3.33um_24h	-0.0228913	0.294403	560	0.943046
GTEx_Skin_Sun_Exposed_Lower_leg_A375_cinaciguat_10.0um_24h	-0.0229012	0.294323	560	0.943046
GTEx_Skin_Sun_Exposed_Lower_leg_SKMEL1_phenethyl.isothiocyanate_10É M_6h	-0.0228521	0.294722	560	0.943046
GTEx_Skin_Not_Sun_Exposed_Suprapubic_SKMEL28_BMS.299897_10É M_6h	-0.0254743	0.294744	451	0.943046
GTEx_Skin_Not_Sun_Exposed_Suprapubic_SKMEL28_TW.37_10É M_6h	-0.0253842	0.295403	451	0.943046
GTEx_Skin_Sun_Exposed_Lower_leg_SKMEL28_pifithrin.mu_10É M_6h	-0.0228298	0.294904	560	0.943046
GTEx_Uterus_HELA_dolasetron_10.0um_24h	-0.0514528	0.295022	112	0.943046
GTEx_Uterus_HELA_lesinurad_3.33um_24h	-0.0513802	0.295284	112	0.943046
GTEx_Uterus_HELA_carfilzomib_0.12um_24h	-0.0514912	0.294882	112	0.943046
GTEx_Uterus_HELA_formoterol_3.33um_24h	-0.0516749	0.294218	112	0.943046
GTEx_Uterus_HELA_nelarabine_3.33um_24h	-0.0514101	0.295176	112	0.943046
GTEx_Uterus_HELA_ZK.811752_0.37um_24h	-0.0514613	0.294991	112	0.943046
GTEx_Uterus_HELA_AZD.8931_0.37um_24h	-0.0515554	0.29465	112	0.943046
GTEx_Uterus_HELA_ramatroban_0.04um_24h	-0.0513332	0.295454	112	0.943065
GTEx_Adipose_Visceral_Omentum_ASC_BRD.K70947604_10É M_24h	-0.027805	0.295472	376	0.943076
GTEx_Brain_Caudate_basal_ganglia_NEU_geranylgeraniol_10É M_6h	-0.0377522	0.29549	205	0.943076
GTEx_Brain_Cortex_NEU_SB.239063_10É M_24h	-0.035617	0.2955	230	0.943076
GTEx_Brain_Hypothalamus_NEU_ST.4029573_10É M_24h	-0.0497585	0.295494	119	0.943076
GTEx_Brain_Hippocampus_NPC.TAK_CTB_0.04um_24h	-0.0483292	0.295495	126	0.943076
GTEx_Colon_Sigmoid_HT29_withaferin.a_10.0um_24h	-0.0316914	0.295465	290	0.943076
GTEx_Colon_Sigmoid_HT29_telmisartan_3.33um_24h	-0.031686	0.295496	290	0.943076
GTEx_Colon_Transverse_HT29_indometacin_0.12um_24h	-0.0311538	0.295469	300	0.943076
GTEx_Small_Intestine_Terminal_Ileum_HT29_linifanib_0.12um_24h	-0.0439272	0.29551	152	0.943076
GTEx_Small_Intestine_Terminal_Ileum_HT29_PI.103_3.33um_24h.1	-0.0439272	0.29551	152	0.943076
GTEx_Small_Intestine_Terminal_Ileum_HT29_protriptyline_10.0um_24h	-0.0439288	0.295503	152	0.943076
GTEx_Colon_Transverse_LOVO_PD.98059_10É M_6h	-0.0311531	0.295473	300	0.943076
GTEx_Prostate_PC3_BRD.K51338042_5É M_24h	-0.0466623	0.295489	135	0.943076
GTEx_Skin_Sun_Exposed_Lower_leg_A375_NSC.632839_10É M_6h	-0.022756	0.295505	560	0.943076
GTEx_Skin_Sun_Exposed_Lower_leg_A375_proadifen_10É M_6h.1	-0.0227578	0.295491	560	0.943076
GTEx_Skin_Sun_Exposed_Lower_leg_A375_pasireotide_3.33um_24h	-0.0227561	0.295505	560	0.943076
GTEx_Uterus_JHUEM2_BRD.A98248982_10É M_6h	-0.0513226	0.295493	112	0.943076
GTEx_Lung_HCC515_mead.ethanolamide_10É M_6h	-0.0248217	0.295515	471	0.943082
GTEx_Breast_Mammary_Tissue_MCF7_BJM.HSC2.10_10É M_6h	-0.0315727	0.295518	292	0.943084
GTEx_Brain_Cortex_MNEU.E_CGP.60474_10.0um_24h	-0.0356121	0.295526	230	0.943098
GTEx_Brain_Caudate_basal_ganglia_NPC_SSR.69071_10É M_24h	-0.0377439	0.295531	205	0.943103
GTEx_Colon_Sigmoid_HT29_BRD.K39284479_10É M_24h	-0.0316797	0.295533	290	0.943103
GTEx_Prostate_VCAP_BRD.K89676402_5É M_6h	-0.0466501	0.295538	135	0.943108
GTEx_Breast_Mammary_Tissue_MCF7_pifithrin_10É M_6h	-0.0315673	0.29555	292	0.943129
GTEx_Brain_Cortex_NEU_fillalbin_10É M_24h	-0.0356057	0.295559	230	0.943129
GTEx_Brain_Putamen_basal_ganglia_NPC.CAS9_masitinib_1.11um_24h	-0.0429237	0.295556	159	0.943129
GTEx_Prostate_VCAP_BRD.K85347477_10É M_24h	-0.0466452	0.295557	135	0.943129
GTEx_Skin_Sun_Exposed_Lower_leg_A375_BRD.K19995377_5É M_24h	-0.0227491	0.295562	560	0.943129
GTEx_Skin_Not_Sun_Exposed_Suprapubic_A375_GW.842166_0.04um_24h	-0.0253623	0.295563	451	0.943129
GTEx_Skin_Not_Sun_Exposed_Suprapubic_A375_BRD.K70663894_5É M_24h	-0.0253618	0.295567	451	0.943132
GTEx_Breast_Mammary_Tissue_MCF7_BRD.K74447990_10É M_24h	-0.0315579	0.295606	292	0.943134
GTEx_Breast_Mammary_Tissue_MCF7_BRD.K27151060_10É M_6h	-0.0315553	0.29562	292	0.943134
GTEx_Breast_Mammary_Tissue_MCF7_avrainvillamide.analog.6_3.33É M_24h	-0.0315603	0.295591	292	0.943134
GTEx_Breast_Mammary_Tissue_MCF7_alvocidib_10.0um_3h	-0.0315626	0.295578	292	0.943134
GTEx_Brain_Caudate_basal_ganglia_NEU_BRD.K41115759_10É M_24h	-0.037723	0.295634	205	0.943134
GTEx_Brain_Frontal_Cortex_BA9_NEU_calmidazolium_10É M_24h.1	-0.0414703	0.295652	170	0.943134
GTEx_Brain_Nucleus_accumbens_basal_ganglia_NEU_BRD.U71399930_10É M_24h	-0.0405164	0.295645	178	0.943134
GTEx_Brain_Caudate_basal_ganglia_NPC_BRD.M29370314_10É M_24h	-0.0377341	0.295579	205	0.943134
GTEx_Brain_Cerebellar_Hemisphere_NPC_BG.1008_10É M_24h	-0.0335902	0.295609	258	0.943134
GTEx_Brain_Anterior_cingulate_cortex_BA24_NPC_JW55_0.12um_24h	-0.0443419	0.295645	149	0.943134
GTEx_Colon_Sigmoid_HT115_SCH.79797_10É M_6h	-0.0316632	0.29563	290	0.943134
GTEx_Colon_Transverse_HT29_BRD.K69980290_5É M_24h	-0.0311277	0.295625	300	0.943134
GTEx_Small_Intestine_Terminal_Ileum_HT29_citalopram_10É M_24h	-0.0439117	0.295575	152	0.943134
GTEx_Colon_Transverse_HT29_oprozomib_0.37um_24h	-0.03113	0.295611	300	0.943134
GTEx_Liver_HEPG2_GSK.429286A_0.12um_24h	-0.040301	0.295583	180	0.943134
GTEx_Lung_A549_BRD.K22825029_5É M_24h	-0.0248053	0.295637	471	0.943134
GTEx_Lung_A549_BRD.K19873234_5É M_24h	-0.0248032	0.295653	471	0.943134
GTEx_Lung_HCC515_scandenin_10É M_6h	-0.0248113	0.295592	471	0.943134
GTEx_Cells_Transformed_fibroblasts_SKL.C_decitabine_0.12um_24h	-0.0241009	0.295599	499	0.943134
GTEx_Ovary_EFO27_AG.14361_20É M_6h	-0.0443406	0.29565	149	0.943134
GTEx_Prostate_PC3_nizatidine_10É M_6h.3	-0.0466281	0.295625	135	0.943134
GTEx_Prostate_PC3_azelaic.acid_0.12um_24h	-0.0466233	0.295645	135	0.943134
GTEx_Prostate_PC3_drospirenone_3.33um_24h	-0.0466354	0.295596	135	0.943134
GTEx_Prostate_VCAP_BRD.K81545342_5É M_24h	-0.0466281	0.295625	135	0.943134
GTEx_Skin_Sun_Exposed_Lower_leg_A375_niclosamide_10É M_6h	-0.022742	0.295619	560	0.943134
GTEx_Skin_Sun_Exposed_Lower_leg_A375_BRD.K71970656_10É M_6h	-0.0227445	0.2956	560	0.943134
GTEx_Skin_Sun_Exposed_Lower_leg_A375_semaxanib_10É M_6h	-0.0227443	0.295601	560	0.943134
GTEx_Uterus_HELA_pazopanib_0.04um_24h	-0.0512819	0.29564	112	0.943134
GTEx_Breast_Mammary_Tissue_MCF7_BRD.K38627245_5É M_24h	-0.0315459	0.295676	292	0.943141
GTEx_Cells_EBV-transformed_lymphocytes_U937_DL.PDMP_60É M_6h	-0.0435973	0.295677	154	0.943141
GTEx_Liver_HEPG2_acarbose_10É M_6h.1	-0.0402825	0.295669	180	0.943141
GTEx_Lung_A549_PSB.06126_10É M_24h	-0.0248022	0.295661	471	0.943141
GTEx_Lung_H1299_rottlerin_10É M_6h	-0.0248016	0.295665	471	0.943141
GTEx_Cells_Transformed_fibroblasts_SKB_SA.425500_10É M_24h	-0.0240913	0.295673	499	0.943141
GTEx_Prostate_VCAP_BRD.K71732099_5É M_6h	-0.0466184	0.295664	135	0.943141
GTEx_Colon_Transverse_HT29_BRD.K07008972_5É M_24h	-0.0311171	0.295687	300	0.943141
GTEx_Small_Intestine_Terminal_Ileum_HT29_BRD.K08856690_5É M_24h	-0.0438862	0.295683	152	0.943141
GTEx_Colon_Transverse_HT29_APD.668_3.33um_24h	-0.0311169	0.295689	300	0.943141
GTEx_Skin_Sun_Exposed_Lower_leg_A375_LGX.818_3.33um_24h	-0.0227343	0.295683	560	0.943141
GTEx_Brain_Putamen_basal_ganglia_NEU_BRD.A55317422_10É M_24h	-0.0428909	0.295698	159	0.943142
GTEx_Muscle_Skeletal_SKB_JWH.015_10É M_24h	-0.024064	0.295697	500	0.943142
GTEx_Skin_Not_Sun_Exposed_Suprapubic_A375_dabrafenib_500nM_24h	-0.0253443	0.295695	451	0.943142
GTEx_Brain_Cerebellar_Hemisphere_NPC_ryanodine_10É M_24h	-0.0335721	0.29571	258	0.943149
GTEx_Colon_Transverse_HT29_BRD.K85853281_10É M_6h	-0.0311129	0.295713	300	0.943149
GTEx_Lung_A549_BRD.A40560522_10É M_6h	-0.0247956	0.29571	471	0.943149
GTEx_Ovary_EFO27_enzalutamide_100nM_6h	-0.0443271	0.295707	149	0.943149
GTEx_Brain_Frontal_Cortex_BA9_NEU_ST.022313_10É M_24h	-0.0414544	0.295723	170	0.94315
GTEx_Brain_Caudate_basal_ganglia_NPC_SKF.81297_10É M_24h.1	-0.0377004	0.295745	205	0.94315
GTEx_Brain_Nucleus_accumbens_basal_ganglia_NPC_BRD.K51810646_10É M_24h	-0.0404983	0.295728	178	0.94315
GTEx_Colon_Sigmoid_HT29_BRD.K29423519_10É M_24h	-0.0316433	0.295747	290	0.94315
GTEx_Small_Intestine_Terminal_Ileum_SNU1040_SCH.79797_10É M_6h	-0.0438776	0.295719	152	0.94315
GTEx_Lung_A549_sulconazole_10É M_24h	-0.0247908	0.295745	471	0.94315
GTEx_Lung_A549_TWS.119_10É M_24h	-0.024791	0.295744	471	0.94315
GTEx_Prostate_PC3_MG.132_20.0um_24h.144	-0.0466037	0.295723	135	0.94315
GTEx_Prostate_VCAP_BRD.K72443777_5É M_6h	-0.0465989	0.295742	135	0.94315
GTEx_Skin_Sun_Exposed_Lower_leg_SKMEL28_TG.101348_10É M_6h	-0.0227268	0.295744	560	0.94315
GTEx_Uterus_SNGM_tozasertib_10É M_6h	-0.0512564	0.295732	112	0.94315
GTEx_Brain_Cortex_NEU_GDC.0068_1.11um_24h	-0.0355673	0.29576	230	0.943163
GTEx_Pancreas_YAPC_etravirine_3.33um_24h	-0.0299689	0.295758	323	0.943163
GTEx_Skin_Sun_Exposed_Lower_leg_A375_HDAC1.selective_0.12É M_24h	-0.0227251	0.295757	560	0.943163
GTEx_Breast_Mammary_Tissue_HS578T_SB.203580_10É M_6h	-0.0315193	0.295832	292	0.943167
GTEx_Breast_Mammary_Tissue_MCF7_BRD.K55557659_10É M_6h	-0.0315185	0.295837	292	0.943167
GTEx_Breast_Mammary_Tissue_MCF7_importazole_3É M_6h	-0.0315203	0.295827	292	0.943167
GTEx_Brain_Cortex_NEU_calmidazolium_10É M_24h.1	-0.0355544	0.295827	230	0.943167
GTEx_Brain_Frontal_Cortex_BA9_NEU_BRD.K63158888_10É M_24h	-0.0414342	0.295813	170	0.943167
GTEx_Brain_Frontal_Cortex_BA9_NEU_BRD.K54472228_10É M_6h	-0.0414434	0.295772	170	0.943167
GTEx_Brain_Hippocampus_NEU_BRD.K43842808_10É M_24h	-0.0482556	0.295778	126	0.943167
GTEx_Brain_Hippocampus_NEU_p.azido.PE.TFMPP_10É M_24h	-0.0482556	0.295778	126	0.943167
GTEx_Brain_Anterior_cingulate_cortex_BA24_NEU_BMS.509744_0.04um_24h	-0.0442939	0.295846	149	0.943167
GTEx_Brain_Cerebellum_NEU_aurora.a.inhibitor.i_1.11um_24h	-0.0284031	0.295843	359	0.943167
GTEx_Brain_Anterior_cingulate_cortex_BA24_NPC_BRD.A30083233_10É M_24h	-0.0443038	0.295804	149	0.943167
GTEx_Brain_Cerebellum_NPC_nocodazole_10É M_24h.1	-0.0284055	0.295828	359	0.943167
GTEx_Brain_Hippocampus_NPC_BRD.K47709646_10É M_24h	-0.0482376	0.295847	126	0.943167
GTEx_Brain_Caudate_basal_ganglia_NPC_CGP.60474_0.04um_24h.1	-0.0376903	0.295795	205	0.943167
GTEx_Brain_Nucleus_accumbens_basal_ganglia_NPC.CAS9_GNF.2_10.0um_24h	-0.0404813	0.295806	178	0.943167
GTEx_Colon_Transverse_HT29_hyoscyamine_10É M_24h	-0.0310927	0.295833	300	0.943167
GTEx_Colon_Transverse_HT29_BRD.K16980308_5É M_24h	-0.0311034	0.29577	300	0.943167
GTEx_Small_Intestine_Terminal_Ileum_HT29_BRD.K38385119_5É M_24h	-0.0438469	0.295849	152	0.943167
GTEx_Colon_Sigmoid_HT29_indoramin_0.12um_24h	-0.031638	0.295778	290	0.943167
GTEx_Colon_Transverse_HT29_CG.930_10.0um_24h	-0.0310904	0.295847	300	0.943167
GTEx_Small_Intestine_Terminal_Ileum_HT29_grazoprevir_3.33um_24h	-0.0438468	0.29585	152	0.943167
GTEx_Lung_HCC515_BRD.K95080525_10É M_6h	-0.024785	0.295789	471	0.943167
GTEx_Prostate_PC3_BRD.K60027289_5É M_24h	-0.0465769	0.295829	135	0.943167
GTEx_Prostate_PC3_chelerythrine_10.0um_24h	-0.0465891	0.295781	135	0.943167
GTEx_Prostate_VCAP_esculin_10É M_24h	-0.0465769	0.295829	135	0.943167
GTEx_Prostate_VCAP_BRD.K89796490_5É M_24h	-0.0465842	0.2958	135	0.943167
GTEx_Skin_Not_Sun_Exposed_Suprapubic_A375_BRD.K41014695_5É M_24h	-0.0253307	0.295794	451	0.943167
GTEx_Skin_Sun_Exposed_Lower_leg_A375_vorinostat_1.0um_6h.2	-0.0227192	0.295806	560	0.943167
GTEx_Skin_Sun_Exposed_Lower_leg_SKMEL28_CAY.10594_20É M_6h	-0.0227153	0.295837	560	0.943167
GTEx_Brain_Cerebellum_NEU_doxercalciferol_10É M_24h	-0.0284005	0.29586	359	0.943176
GTEx_Brain_Putamen_basal_ganglia_NEU_BRD.K12124649_10É M_24h	-0.0428536	0.29586	159	0.943176
GTEx_Skin_Not_Sun_Exposed_Suprapubic_A375_urea_10.0um_24h	-0.0253215	0.295862	451	0.943176
GTEx_Breast_Mammary_Tissue_MCF10A_vemurafenib_1.11um_24h	-0.0315135	0.295866	292	0.943181
GTEx_Adipose_Visceral_Omentum_ASC_UNC.1215_1.11um_24h	-0.0277444	0.295877	376	0.943205
GTEx_Breast_Mammary_Tissue_HS578T_masitinib_500nM_6h	-0.0315112	0.29588	292	0.943205
GTEx_Colon_Transverse_HT29_wortmannin_10É M_6h.17	-0.0310834	0.295889	300	0.943206
GTEx_Skin_Not_Sun_Exposed_Suprapubic_A375_BRD.K15233676_5É M_24h	-0.0253177	0.295889	451	0.943206
GTEx_Skin_Not_Sun_Exposed_Suprapubic_A375_resatorvid_0.04um_24h	-0.0253183	0.295885	451	0.943206
GTEx_Adipose_Subcutaneous_ASC_BRD.K31841256_10É M_24h	-0.0239011	0.296953	500	0.943206
GTEx_Adipose_Subcutaneous_ASC_tangeritin_10É M_24h	-0.0240034	0.296164	500	0.943206
GTEx_Adipose_Visceral_Omentum_ASC_alverine_10É M_24h	-0.0275288	0.297319	376	0.943206
GTEx_Adipose_Subcutaneous_ASC_tyrphostin.AG.1478_0.12um_24h	-0.023902	0.296946	500	0.943206
GTEx_Adipose_Visceral_Omentum_ASC.C_SGI.1776_0.12um_24h	-0.0276355	0.296605	376	0.943206
GTEx_Adipose_Visceral_Omentum_ASC.C_GSK.461364_0.12um_24h	-0.0275137	0.29742	376	0.943206
GTEx_Adipose_Visceral_Omentum_ASC.C_BRD.K68548958_0.12um_24h	-0.0275198	0.297379	376	0.943206
GTEx_Adipose_Visceral_Omentum_ASC.C_PF.573228_10.0um_24h	-0.0275911	0.296902	376	0.943206
GTEx_Breast_Mammary_Tissue_HME1_alvocidib_0.04um_3h	-0.0314511	0.296234	292	0.943206
GTEx_Breast_Mammary_Tissue_HME1_radicicol_0.04um_3h	-0.0314604	0.296179	292	0.943206
GTEx_Breast_Mammary_Tissue_HME1_JNK.9L_0.04um_3h	-0.0312979	0.297136	292	0.943206
GTEx_Breast_Mammary_Tissue_HME1_ischemin_0.37um_24h	-0.0314151	0.296446	292	0.943206
GTEx_Breast_Mammary_Tissue_HS578T_foretinib_500nM_24h	-0.0313247	0.296978	292	0.943206
GTEx_Breast_Mammary_Tissue_HS578T_mitoxantrone_3.33um_24h	-0.0313007	0.29712	292	0.943206
GTEx_Breast_Mammary_Tissue_HS578T_palbociclib_0.12um_24h	-0.031378	0.296664	292	0.943206
GTEx_Breast_Mammary_Tissue_MCF10A_linifanib_10.0um_3h	-0.0314156	0.296443	292	0.943206
GTEx_Breast_Mammary_Tissue_MCF7_ixazomib_10É M_6h	-0.0314965	0.295966	292	0.943206
GTEx_Breast_Mammary_Tissue_MCF7_wortmannin_10É M_6h.7	-0.0312575	0.297375	292	0.943206
GTEx_Breast_Mammary_Tissue_MCF7_BRD.K86108784_10É M_6h	-0.0312548	0.29739	292	0.943206
GTEx_Breast_Mammary_Tissue_MCF7_BRD.K82024442_10É M_6h	-0.0314623	0.296168	292	0.943206
GTEx_Breast_Mammary_Tissue_MCF7_meropenem_10É M_6h	-0.031495	0.295975	292	0.943206
GTEx_Breast_Mammary_Tissue_MCF7_paclitaxel_10É M_24h	-0.0312761	0.297264	292	0.943206
GTEx_Breast_Mammary_Tissue_MCF7_BIX.02188_10É M_6h.1	-0.0314835	0.296043	292	0.943206
GTEx_Breast_Mammary_Tissue_MCF7_ibuprofen_10É M_24h.1	-0.0314551	0.29621	292	0.943206
GTEx_Breast_Mammary_Tissue_MCF7_orphenadrine_10É M_24h.1	-0.031396	0.296558	292	0.943206
GTEx_Breast_Mammary_Tissue_MCF7_nitrendipine_10É M_6h.4	-0.031398	0.296547	292	0.943206
GTEx_Breast_Mammary_Tissue_MCF7_toremifene_10É M_6h.3	-0.031262	0.297348	292	0.943206
GTEx_Breast_Mammary_Tissue_MCF7_BRD.K85273981_5É M_24h	-0.0313671	0.296728	292	0.943206
GTEx_Breast_Mammary_Tissue_MCF7_BRD.K68018568_5É M_24h	-0.0312723	0.297287	292	0.943206
GTEx_Breast_Mammary_Tissue_MCF7_BRD.K82414981_5É M_24h	-0.0312535	0.297398	292	0.943206
GTEx_Breast_Mammary_Tissue_MCF7_BRD.K04512584_5É M_24h	-0.0313731	0.296693	292	0.943206
GTEx_Breast_Mammary_Tissue_MCF7_BRD.K72700227_5É M_24h	-0.0312697	0.297302	292	0.943206
GTEx_Breast_Mammary_Tissue_MCF7_BI.2536_1É M_6h	-0.0313586	0.296779	292	0.943206
GTEx_Breast_Mammary_Tissue_MCF7_AZD.8330_1É M_24h	-0.0313681	0.296723	292	0.943206
GTEx_Breast_Mammary_Tissue_MCF7_tretinoin_1É M_6h.2	-0.0313177	0.297019	292	0.943206
GTEx_Breast_Mammary_Tissue_MCF7_D.64131_10É M_6h.1	-0.031283	0.297224	292	0.943206
GTEx_Breast_Mammary_Tissue_MCF7_CGS.15943_40É M_6h.5	-0.0313512	0.296822	292	0.943206
GTEx_Breast_Mammary_Tissue_MCF7_AT1.SHH.29_10É M_24h	-0.0312632	0.29734	292	0.943206
GTEx_Breast_Mammary_Tissue_MCF7_MW.SHH.61_1É M_6h	-0.0314613	0.296173	292	0.943206
GTEx_Breast_Mammary_Tissue_MCF7_AZD.8330_0.12um_3h	-0.0314624	0.296167	292	0.943206
GTEx_Breast_Mammary_Tissue_MCF7_ABT.737_1.11um_24h	-0.0312723	0.297287	292	0.943206
GTEx_Breast_Mammary_Tissue_MCF7_clobetasol_3.33um_24h	-0.0312955	0.29715	292	0.943206
GTEx_Breast_Mammary_Tissue_MCF7_ganaxolone_1.11um_24h	-0.0313248	0.296977	292	0.943206
GTEx_Breast_Mammary_Tissue_MCF7_canertinib_10.0um_24h.1	-0.0313965	0.296555	292	0.943206
GTEx_Breast_Mammary_Tissue_MCF7_ibutamoren_3.33um_24h	-0.03131	0.297065	292	0.943206
GTEx_Breast_Mammary_Tissue_MCF7_milacemide_3.33um_24h	-0.0314539	0.296217	292	0.943206
GTEx_Breast_Mammary_Tissue_MCF7_PF.03814735_1.11um_24h	-0.0313047	0.297096	292	0.943206
GTEx_Breast_Mammary_Tissue_MCF7_metergoline_1.11um_24h	-0.031396	0.296558	292	0.943206
GTEx_Breast_Mammary_Tissue_MCF7_dorzolamide_10.0um_24h	-0.0313324	0.296933	292	0.943206
GTEx_Breast_Mammary_Tissue_MCF7_dexamethasone.acetate_3.33um_24h	-0.0314147	0.296448	292	0.943206
GTEx_Breast_Mammary_Tissue_MDAMB231_NVP.AEW541_10.0um_24h	-0.0313088	0.297072	292	0.943206
GTEx_Breast_Mammary_Tissue_MDAMB231_GSK.1904529A_1.11um_3h	-0.0313681	0.296723	292	0.943206
GTEx_Breast_Mammary_Tissue_MDAMB231_sirolimus_1.11um_3h	-0.0314881	0.296016	292	0.943206
GTEx_Breast_Mammary_Tissue_SKBR3_TG.101348_10É M_24h	-0.0312879	0.297195	292	0.943206
GTEx_Breast_Mammary_Tissue_SKBR3_erlotinib_1.11um_3h	-0.0314141	0.296451	292	0.943206
GTEx_Breast_Mammary_Tissue_SKBR3_PF.562271_10.0um_3h	-0.0313363	0.29691	292	0.943206
GTEx_Breast_Mammary_Tissue_SKBR3_Y.39983_0.37um_3h	-0.031353	0.296811	292	0.943206
GTEx_Brain_Caudate_basal_ganglia_MNEU.E_FR.180204_0.37um_24h	-0.0375308	0.29658	205	0.943206
GTEx_Brain_Anterior_cingulate_cortex_BA24_NEU_GSK.461364_10É M_24h	-0.0441886	0.296287	149	0.943206
GTEx_Brain_Anterior_cingulate_cortex_BA24_NEU_antimycin.a_10É M_24h.1	-0.0442693	0.295949	149	0.943206
GTEx_Brain_Anterior_cingulate_cortex_BA24_NEU_calcitriol_10É M_24h	-0.0441125	0.296606	149	0.943206
GTEx_Brain_Anterior_cingulate_cortex_BA24_NEU_tyrphostin.AG.126_10É M_24h	-0.044078	0.296751	149	0.943206
GTEx_Brain_Anterior_cingulate_cortex_BA24_NEU_motesanib_10É M_24h.1	-0.0440662	0.2968	149	0.943206
GTEx_Brain_Anterior_cingulate_cortex_BA24_NEU_quinapril_10É M_24h	-0.0440345	0.296933	149	0.943206
GTEx_Brain_Anterior_cingulate_cortex_BA24_NEU_BRD.K36796217_10É M_24h	-0.0442439	0.296055	149	0.943206
GTEx_Brain_Anterior_cingulate_cortex_BA24_NEU_BRD.K03957451_10É M_24h	-0.0439465	0.297303	149	0.943206
GTEx_Brain_Anterior_cingulate_cortex_BA24_NEU_BRD.K46047563_10É M_24h	-0.0439682	0.297211	149	0.943206
GTEx_Brain_Caudate_basal_ganglia_NEU_TUL.XX025TFA_10É M_24h	-0.0375552	0.29646	205	0.943206
GTEx_Brain_Caudate_basal_ganglia_NEU_BRD.K30194621_10É M_24h	-0.0375398	0.296536	205	0.943206
GTEx_Brain_Caudate_basal_ganglia_NEU_PF.562271_10É M_24h	-0.0375799	0.296338	205	0.943206
GTEx_Brain_Caudate_basal_ganglia_NEU_BRD.K17890048_10É M_24h	-0.0373897	0.297276	205	0.943206
GTEx_Brain_Caudate_basal_ganglia_NEU_amiodarone_10É M_24h	-0.0376102	0.296189	205	0.943206
GTEx_Brain_Cerebellar_Hemisphere_NEU_BRD.K83355732_10É M_24h	-0.033516	0.29602	258	0.943206
GTEx_Brain_Cerebellar_Hemisphere_NEU_BRD.K59946561_10É M_24h	-0.0334952	0.296135	258	0.943206
GTEx_Brain_Cerebellar_Hemisphere_NEU_ergocornine_10É M_24h	-0.0333107	0.297156	258	0.943206
GTEx_Brain_Cerebellar_Hemisphere_NEU_BRD.K47535255_10É M_24h	-0.0333907	0.296713	258	0.943206
GTEx_Brain_Cerebellar_Hemisphere_NEU_BRD.K83836748_10É M_6h	-0.0334369	0.296457	258	0.943206
GTEx_Brain_Cerebellar_Hemisphere_NEU_BG.1020_10É M_24h	-0.033267	0.297397	258	0.943206
GTEx_Brain_Cerebellar_Hemisphere_NEU_TWS.119_10É M_24h	-0.0334653	0.2963	258	0.943206
GTEx_Brain_Cerebellum_NEU_BRD.K19875179_10É M_24h	-0.0281601	0.297432	359	0.943206
GTEx_Brain_Cerebellum_NEU_alitretinoin_10É M_24h	-0.0281997	0.297173	359	0.943206
GTEx_Brain_Cerebellum_NEU_BRD.K95760042_10É M_24h	-0.0283718	0.296048	359	0.943206
GTEx_Brain_Cerebellum_NEU_daunorubicin_10É M_24h	-0.0283519	0.296178	359	0.943206
GTEx_Brain_Cerebellum_NEU_BRD.K26367064_10É M_24h	-0.0283614	0.296116	359	0.943206
GTEx_Brain_Cerebellum_NEU_linezolid_10É M_24h	-0.028231	0.296968	359	0.943206
GTEx_Brain_Cerebellum_NEU_GW.441756_10É M_24h.1	-0.0283876	0.295945	359	0.943206
GTEx_Brain_Cerebellum_NEU_LY.165163_10É M_6h	-0.0282613	0.29677	359	0.943206
GTEx_Brain_Cerebellum_NEU_estrone_10É M_6h	-0.0282424	0.296893	359	0.943206
GTEx_Brain_Cortex_NEU_isradipine_10É M_24h	-0.0352516	0.297408	230	0.943206
GTEx_Brain_Frontal_Cortex_BA9_NEU_BRD.A60386802_10É M_24h	-0.0411467	0.297102	170	0.943206
GTEx_Brain_Frontal_Cortex_BA9_NEU_PI.828_10É M_24h	-0.0411442	0.297113	170	0.943206
GTEx_Brain_Frontal_Cortex_BA9_NEU_BRD.K87340398_10É M_24h	-0.0413628	0.296133	170	0.943206
GTEx_Brain_Frontal_Cortex_BA9_NEU_pravastatin_10É M_6h	-0.041149	0.297091	170	0.943206
GTEx_Brain_Frontal_Cortex_BA9_NEU_amiodarone_10É M_24h	-0.0412242	0.296754	170	0.943206
GTEx_Brain_Frontal_Cortex_BA9_NEU_quercetin_10É M_24h	-0.0411502	0.297086	170	0.943206
GTEx_Brain_Hippocampus_NEU_BRD.K56196992_10É M_24h	-0.0478582	0.297308	126	0.943206
GTEx_Brain_Hippocampus_NEU_BRD.K95080859_10É M_24h	-0.0480816	0.296448	126	0.943206
GTEx_Brain_Hippocampus_NEU_SB.218078_10É M_24h	-0.0481386	0.296228	126	0.943206
GTEx_Brain_Hippocampus_NEU_BRD.K15030062_10É M_24h	-0.0481896	0.296032	126	0.943206
GTEx_Brain_Hippocampus_NEU_BRD.K63903580_10É M_24h	-0.0481176	0.296309	126	0.943206
GTEx_Brain_Hippocampus_NEU_BRD.A77864279_10É M_24h	-0.0480186	0.29669	126	0.943206
GTEx_Brain_Hippocampus_NEU_chrysamine.g_10É M_24h	-0.0478866	0.297199	126	0.943206
GTEx_Brain_Hippocampus_NEU_BRD.K42823101_10É M_24h	-0.0481357	0.29624	126	0.943206
GTEx_Brain_Hypothalamus_NEU_BRD.K92863101_10É M_24h	-0.0493169	0.297145	119	0.943206
GTEx_Brain_Hypothalamus_NEU_GANT.61_10É M_24h	-0.049584	0.296146	119	0.943206
GTEx_Brain_Hypothalamus_NEU_cytochalasin.d_10É M_24h	-0.049301	0.297205	119	0.943206
GTEx_Brain_Hypothalamus_NEU_BRD.K07666543_10É M_24h	-0.0494629	0.296599	119	0.943206
GTEx_Brain_Hypothalamus_NEU_BRD.A52933579_10É M_6h	-0.0493098	0.297172	119	0.943206
GTEx_Brain_Hypothalamus_NEU_BRD.K04722205_10É M_24h	-0.0494237	0.296745	119	0.943206
GTEx_Brain_Hypothalamus_NEU_eicosatetraynoic.acid_10É M_24h.1	-0.0495735	0.296185	119	0.943206
GTEx_Brain_Nucleus_accumbens_basal_ganglia_NEU_ALW.II.49.7_10É M_24h	-0.0401493	0.297329	178	0.943206
GTEx_Brain_Nucleus_accumbens_basal_ganglia_NEU_nilotinib_10É M_24h	-0.0403344	0.296479	178	0.943206
GTEx_Brain_Nucleus_accumbens_basal_ganglia_NEU_BRD.K33452357_10É M_24h	-0.0403169	0.296559	178	0.943206
GTEx_Brain_Nucleus_accumbens_basal_ganglia_NEU_BRD.K55242988_10É M_24h	-0.0403514	0.296401	178	0.943206
GTEx_Brain_Putamen_basal_ganglia_NEU_BRD.K99433267_10É M_24h	-0.042546	0.297192	159	0.943206
GTEx_Brain_Cerebellar_Hemisphere_NEU_UNC.0638_0.12um_24h	-0.033352	0.296927	258	0.943206
GTEx_Brain_Cerebellum_NEU_AZ.20_10.0um_24h	-0.0282011	0.297163	359	0.943206
GTEx_Brain_Cerebellum_NEU_AZ.20_0.12um_24h	-0.028246	0.296869	359	0.943206
GTEx_Brain_Cortex_NEU_WZ.7043_0.37um_24h	-0.0353838	0.296717	230	0.943206
GTEx_Brain_Cortex_NEU_GSK.461364_10.0um_24h	-0.0353483	0.296903	230	0.943206
GTEx_Brain_Hippocampus_NEU_NVP.BGJ398_0.37um_24h	-0.0478446	0.297361	126	0.943206
GTEx_Brain_Hippocampus_NEU_UNC.1215_0.12um_24h	-0.0482226	0.295905	126	0.943206
GTEx_Brain_Hippocampus_NEU_SYK.inhibitor_10.0um_24h	-0.0478686	0.297268	126	0.943206
GTEx_Brain_Hypothalamus_NEU_KIN001.266_1.11um_24h	-0.0496339	0.295959	119	0.943206
GTEx_Brain_Hypothalamus_NEU_JW55_0.04um_24h	-0.0493651	0.296965	119	0.943206
GTEx_Brain_Nucleus_accumbens_basal_ganglia_NEU_RG.108_3.33um_24h	-0.040227	0.296972	178	0.943206
GTEx_Brain_Nucleus_accumbens_basal_ganglia_NEU_BI.2536_1.11um_24h	-0.0403961	0.296196	178	0.943206
GTEx_Brain_Anterior_cingulate_cortex_BA24_NPC_belinostat_10É M_24h	-0.0441659	0.296382	149	0.943206
GTEx_Brain_Anterior_cingulate_cortex_BA24_NPC_trichostatin.a_10É M_24h.10	-0.0441823	0.296314	149	0.943206
GTEx_Brain_Anterior_cingulate_cortex_BA24_NPC_geldanamycin_3É M_24h.1	-0.0439283	0.297379	149	0.943206
GTEx_Brain_Anterior_cingulate_cortex_BA24_NPC_norcitalopram_10É M_24h	-0.0439482	0.297295	149	0.943206
GTEx_Brain_Anterior_cingulate_cortex_BA24_NPC_dopamine_10É M_6h.3	-0.0440934	0.296686	149	0.943206
GTEx_Brain_Caudate_basal_ganglia_NPC_BRD.K67010098_10É M_24h	-0.0374005	0.297222	205	0.943206
GTEx_Brain_Caudate_basal_ganglia_NPC_CGP.71683_10É M_24h	-0.0374904	0.29678	205	0.943206
GTEx_Brain_Caudate_basal_ganglia_NPC_procaterol_10É M_24h	-0.0374538	0.29696	205	0.943206
GTEx_Brain_Caudate_basal_ganglia_NPC_BAY.11.7082_10É M_24h	-0.0374455	0.297001	205	0.943206
GTEx_Brain_Caudate_basal_ganglia_NPC_troglitazone_3É M_24h	-0.0376464	0.296011	205	0.943206
GTEx_Brain_Caudate_basal_ganglia_NPC_BRD.K46295497_10É M_24h	-0.0374179	0.297137	205	0.943206
GTEx_Brain_Caudate_basal_ganglia_NPC_BRD.A14795281_10É M_6h	-0.0374134	0.297159	205	0.943206
GTEx_Brain_Caudate_basal_ganglia_NPC_BG.1020_10É M_24h	-0.03738	0.297324	205	0.943206
GTEx_Brain_Cerebellar_Hemisphere_NPC_nTZDpa_10É M_24h	-0.0333568	0.2969	258	0.943206
GTEx_Brain_Cerebellar_Hemisphere_NPC_BRD.A09053961_10É M_6h	-0.0335129	0.296037	258	0.943206
GTEx_Brain_Cerebellar_Hemisphere_NPC_SKF.83822_10É M_6h	-0.033498	0.296119	258	0.943206
GTEx_Brain_Cerebellar_Hemisphere_NPC_IDAM_10É M_6h	-0.0333132	0.297142	258	0.943206
GTEx_Brain_Cerebellum_NPC_BRD.K14704318_10É M_24h	-0.0283562	0.29615	359	0.943206
GTEx_Brain_Cerebellum_NPC_saracatinib_10É M_24h	-0.0282096	0.297108	359	0.943206
GTEx_Brain_Cerebellum_NPC_estriol_10É M_24h	-0.0282748	0.296681	359	0.943206
GTEx_Brain_Cerebellum_NPC_trehalose_10É M_24h	-0.0282004	0.297168	359	0.943206
GTEx_Brain_Cortex_NPC_BRD.K90430314_10É M_24h	-0.0354124	0.296568	230	0.943206
GTEx_Brain_Cortex_NPC_ST.4066738_10É M_24h	-0.0353286	0.297006	230	0.943206
GTEx_Brain_Cortex_NPC_procaterol_10É M_24h	-0.0353029	0.29714	230	0.943206
GTEx_Brain_Cortex_NPC_PI.103_10É M_24h	-0.035404	0.296612	230	0.943206
GTEx_Brain_Frontal_Cortex_BA9_NPC_BRD.K37340241_10É M_24h	-0.0412455	0.296659	170	0.943206
GTEx_Brain_Frontal_Cortex_BA9_NPC_BRD.K78018080_10É M_24h	-0.0412352	0.296705	170	0.943206
GTEx_Brain_Frontal_Cortex_BA9_NPC_Broad.Sai.370_10É M_24h	-0.0413488	0.296196	170	0.943206
GTEx_Brain_Hypothalamus_NPC_etomoxir_10É M_24h	-0.0494522	0.296639	119	0.943206
GTEx_Brain_Hypothalamus_NPC_BRD.K41049123_10É M_6h	-0.0496232	0.296	119	0.943206
GTEx_Brain_Putamen_basal_ganglia_NPC_MW.STK33.2C_10É M_24h	-0.0425535	0.29716	159	0.943206
GTEx_Brain_Putamen_basal_ganglia_NPC_nateglinide_10É M_24h	-0.0428192	0.296008	159	0.943206
GTEx_Brain_Putamen_basal_ganglia_NPC_JAK3.inhibitor.VI_10É M_24h	-0.0426737	0.296639	159	0.943206
GTEx_Brain_Putamen_basal_ganglia_NPC_dorsomorphin_10É M_24h	-0.0428207	0.296002	159	0.943206
GTEx_Brain_Putamen_basal_ganglia_NPC_BRD.K91614993_10É M_24h	-0.0425416	0.297211	159	0.943206
GTEx_Brain_Cerebellum_NPC_sirolimus_10.0um_24h.2	-0.0281851	0.297268	359	0.943206
GTEx_Brain_Frontal_Cortex_BA9_NPC_GSK.1070916_1.11um_24h	-0.041331	0.296275	170	0.943206
GTEx_Brain_Frontal_Cortex_BA9_NPC_SB.239063_0.12um_24h	-0.0411289	0.297182	170	0.943206
GTEx_Brain_Hypothalamus_NPC_HG.14.10.04_3.33um_24h	-0.0496053	0.296066	119	0.943206
GTEx_Brain_Putamen_basal_ganglia_NPC_SB.939_1.11um_24h	-0.0425789	0.29705	159	0.943206
GTEx_Brain_Putamen_basal_ganglia_NPC_JNK.IN.5A_0.37um_24h	-0.0425401	0.297218	159	0.943206
GTEx_Brain_Caudate_basal_ganglia_NPC.CAS9_CGK.733_1.11um_24h	-0.0374611	0.296924	205	0.943206
GTEx_Brain_Cerebellum_NPC.CAS9_MGCD.265_1.11um_24h	-0.0282628	0.29676	359	0.943206
GTEx_Brain_Cortex_NPC.CAS9_ABT.737_10.0um_24h	-0.03533	0.296998	230	0.943206
GTEx_Brain_Cortex_NPC.CAS9_PD.0325901_0.37um_24h.2	-0.0352482	0.297426	230	0.943206
GTEx_Brain_Frontal_Cortex_BA9_NPC.CAS9_NPK76.II.72.1_0.12um_24h	-0.0412351	0.296705	170	0.943206
GTEx_Brain_Hippocampus_NPC.CAS9_GSK.461364_0.12um_24h	-0.0479886	0.296806	126	0.943206
GTEx_Brain_Hypothalamus_NPC.CAS9_sunitinib_1.11um_24h	-0.049438	0.296692	119	0.943206
GTEx_Brain_Nucleus_accumbens_basal_ganglia_NPC.CAS9_OSI.930_0.12um_24h	-0.0404004	0.296176	178	0.943206
GTEx_Brain_Nucleus_accumbens_basal_ganglia_NPC.CAS9_MK.1775_3.33um_24h	-0.0403685	0.296323	178	0.943206
GTEx_Brain_Nucleus_accumbens_basal_ganglia_NPC.CAS9_JWE.035_3.33um_24h	-0.0403892	0.296228	178	0.943206
GTEx_Brain_Putamen_basal_ganglia_NPC.CAS9_rigosertib_10.0um_24h	-0.042664	0.296681	159	0.943206
GTEx_Brain_Putamen_basal_ganglia_NPC.CAS9_veliparib_0.37um_24h.1	-0.0426834	0.296597	159	0.943206
GTEx_Brain_Anterior_cingulate_cortex_BA24_NPC.TAK_KIN001.260_0.12um_24h	-0.04397	0.297204	149	0.943206
GTEx_Brain_Cerebellum_NPC.TAK_AZD.1480_0.12um_24h	-0.0281667	0.297388	359	0.943206
GTEx_Brain_Cortex_NPC.TAK_CTB_0.37um_24h	-0.035366	0.29681	230	0.943206
GTEx_Brain_Frontal_Cortex_BA9_NPC.TAK_olaparib_10.0um_24h.1	-0.0411002	0.29731	170	0.943206
GTEx_Brain_Hippocampus_NPC.TAK_idelalisib_1.11um_24h	-0.0482167	0.295928	126	0.943206
GTEx_Brain_Putamen_basal_ganglia_NPC.TAK_doramapimod_0.12um_24h	-0.0426946	0.296548	159	0.943206
GTEx_Brain_Putamen_basal_ganglia_NPC.TAK_iniparib_0.12um_24h	-0.0425072	0.29736	159	0.943206
GTEx_Brain_Putamen_basal_ganglia_NPC.TAK_GNF.2_0.37um_24h	-0.0425043	0.297373	159	0.943206
GTEx_Colon_Sigmoid_AGS_rucaparib_10É M_6h	-0.0314738	0.296741	290	0.943206
GTEx_Colon_Sigmoid_CL34_BO2.inhibits.RAD51_40É M_6h	-0.0315579	0.296247	290	0.943206
GTEx_Small_Intestine_Terminal_Ileum_HCT116_resveratrol_10É M_6h	-0.0435102	0.297275	152	0.943206
GTEx_Colon_Sigmoid_HT29_SQ.29548_10É M_6h	-0.0315625	0.296221	290	0.943206
GTEx_Colon_Sigmoid_HT29_RHO.kinase.inhibitor.II_10É M_6h	-0.031364	0.297386	290	0.943206
GTEx_Colon_Sigmoid_HT29_AZD.8055_10É M_24h	-0.0315511	0.296288	290	0.943206
GTEx_Colon_Sigmoid_HT29_auranofin_10É M_6h	-0.0315738	0.296154	290	0.943206
GTEx_Colon_Sigmoid_HT29_BRD.K56593336_10É M_6h	-0.031586	0.296083	290	0.943206
GTEx_Colon_Sigmoid_HT29_BRD.K63220166_10É M_6h	-0.0315838	0.296096	290	0.943206
GTEx_Colon_Sigmoid_HT29_BRD.K18293432_5É M_24h	-0.0314232	0.297038	290	0.943206
GTEx_Colon_Sigmoid_HT29_BRD.K14471579_5É M_24h	-0.0315541	0.29627	290	0.943206
GTEx_Colon_Sigmoid_HT29_BRD.K39405368_5É M_24h	-0.0314712	0.296756	290	0.943206
GTEx_Colon_Sigmoid_HT29_BRD.K44699604_5É M_24h	-0.0313897	0.297235	290	0.943206
GTEx_Colon_Sigmoid_HT29_BRD.K15232561_5É M_24h	-0.0315302	0.29641	290	0.943206
GTEx_Colon_Sigmoid_HT29_BRD.K02133388_5É M_24h	-0.0313595	0.297412	290	0.943206
GTEx_Colon_Transverse_HT29_BRD.K41240505_10É M_6h	-0.0309017	0.296973	300	0.943206
GTEx_Colon_Transverse_HT29_tiagabine_10É M_6h	-0.0310727	0.295953	300	0.943206
GTEx_Colon_Transverse_HT29_ranolazine_10É M_6h.1	-0.0310085	0.296336	300	0.943206
GTEx_Colon_Transverse_HT29_BRD.K54263226_5É M_24h	-0.0308775	0.297118	300	0.943206
GTEx_Colon_Transverse_HT29_BRD.K48719132_5É M_24h	-0.0310151	0.296296	300	0.943206
GTEx_Colon_Transverse_HT29_BRD.K52981369_5É M_24h	-0.030978	0.296517	300	0.943206
GTEx_Colon_Transverse_HT29_BRD.K82560670_5É M_24h	-0.0308956	0.29701	300	0.943206
GTEx_Colon_Transverse_HT29_BRD.K81662460_5É M_24h	-0.0310538	0.296065	300	0.943206
GTEx_Colon_Transverse_HT29_BRD.K40230514_5É M_24h	-0.0309648	0.296596	300	0.943206
GTEx_Colon_Transverse_HT29_doxorubicin_3.33É M_24h	-0.0310451	0.296117	300	0.943206
GTEx_Colon_Transverse_HT29_clomifene_1.11É M_24h	-0.030888	0.297055	300	0.943206
GTEx_Colon_Transverse_HT29_BRD.K10436544_0.37É M_24h	-0.0310055	0.296354	300	0.943206
GTEx_Colon_Transverse_HT29_BRD.K16956545_1.11É M_24h	-0.0308545	0.297255	300	0.943206
GTEx_Colon_Transverse_HT29_MK.5108_0.04É M_24h	-0.0308736	0.297141	300	0.943206
GTEx_Small_Intestine_Terminal_Ileum_HT29_DMBI_10É M_6h	-0.0435478	0.297116	152	0.943206
GTEx_Small_Intestine_Terminal_Ileum_HT29_cyclopiazonic.acid_10É M_24h	-0.0436657	0.296616	152	0.943206
GTEx_Small_Intestine_Terminal_Ileum_HT29_importazole_60É M_6h	-0.0437323	0.296334	152	0.943206
GTEx_Small_Intestine_Terminal_Ileum_HT29_BRD.A93942655_10É M_24h	-0.0435649	0.297043	152	0.943206
GTEx_Small_Intestine_Terminal_Ileum_HT29_alfuzosin_10É M_6h.2	-0.0435274	0.297202	152	0.943206
GTEx_Small_Intestine_Terminal_Ileum_HT29_flucloxacillin_10É M_6h	-0.0436777	0.296566	152	0.943206
GTEx_Small_Intestine_Terminal_Ileum_HT29_niflumic.acid_10É M_6h	-0.0435034	0.297304	152	0.943206
GTEx_Small_Intestine_Terminal_Ileum_HT29_BRD.K44235509_5É M_24h	-0.0437135	0.296414	152	0.943206
GTEx_Small_Intestine_Terminal_Ileum_HT29_BRD.K41539131_5É M_24h	-0.043694	0.296496	152	0.943206
GTEx_Small_Intestine_Terminal_Ileum_HT29_BRD.K30697829_5É M_24h	-0.0438366	0.295893	152	0.943206
GTEx_Small_Intestine_Terminal_Ileum_HT29_BRD.K50868745_5É M_24h	-0.0436486	0.296689	152	0.943206
GTEx_Small_Intestine_Terminal_Ileum_HT29_BRD.K19268781_5É M_24h	-0.0435683	0.297029	152	0.943206
GTEx_Small_Intestine_Terminal_Ileum_HT29_BRD.K51220638_5É M_24h	-0.043482	0.297394	152	0.943206
GTEx_Small_Intestine_Terminal_Ileum_HT29_BRD.K60087207_5É M_24h	-0.0437213	0.296381	152	0.943206
GTEx_Small_Intestine_Terminal_Ileum_HT29_BRD.K94797630_5É M_24h	-0.0436154	0.296829	152	0.943206
GTEx_Small_Intestine_Terminal_Ileum_HT29_BRD.K05978741_5É M_24h	-0.0435	0.297319	152	0.943206
GTEx_Small_Intestine_Terminal_Ileum_HT29_BRD.K76915833_5É M_24h	-0.0438255	0.29594	152	0.943206
GTEx_Small_Intestine_Terminal_Ileum_HT29_wortmannin_10É M_24h.11	-0.0435803	0.296978	152	0.943206
GTEx_Small_Intestine_Terminal_Ileum_HT29_BRD.K95052025_5É M_24h	-0.0437272	0.296356	152	0.943206
GTEx_Small_Intestine_Terminal_Ileum_HT29_KUC111774N_500nM_24h	-0.0435786	0.296985	152	0.943206
GTEx_Colon_Sigmoid_HT29_BI.2536_10.0um_24h.1	-0.0315011	0.296581	290	0.943206
GTEx_Colon_Sigmoid_HT29_ibudilast_0.12um_24h	-0.0315018	0.296576	290	0.943206
GTEx_Colon_Sigmoid_HT29_piretanide_0.37um_24h	-0.0316074	0.295957	290	0.943206
GTEx_Colon_Sigmoid_HT29_norethisterone_0.37um_24h	-0.0314953	0.296615	290	0.943206
GTEx_Colon_Sigmoid_HT29_phenytoin_10.0um_24h	-0.0315831	0.2961	290	0.943206
GTEx_Colon_Sigmoid_HT29_BIBX.1382_1.11um_24h	-0.0314489	0.296887	290	0.943206
GTEx_Colon_Sigmoid_HT29_regadenoson_0.37um_24h	-0.0314173	0.297073	290	0.943206
GTEx_Colon_Sigmoid_HT29_isoconazole_0.12um_24h	-0.0313689	0.297357	290	0.943206
GTEx_Colon_Transverse_HT29_nevirapine_3.33um_24h	-0.0308891	0.297048	300	0.943206
GTEx_Colon_Transverse_HT29_LX.1031_0.04um_24h	-0.030841	0.297336	300	0.943206
GTEx_Colon_Transverse_HT29_estradiol_0.04um_24h	-0.0308562	0.297245	300	0.943206
GTEx_Colon_Transverse_HT29_idebenone_10.0um_24h	-0.030959	0.296631	300	0.943206
GTEx_Colon_Transverse_HT29_clomifene_3.33um_24h	-0.0310357	0.296173	300	0.943206
GTEx_Colon_Transverse_HT29_AMG.517_1.11um_24h	-0.0309029	0.296966	300	0.943206
GTEx_Colon_Transverse_HT29_iguratimod_10.0um_24h	-0.0310748	0.29594	300	0.943206
GTEx_Colon_Transverse_HT29_AT.13387_0.04um_24h	-0.030885	0.297073	300	0.943206
GTEx_Colon_Transverse_HT29_lobenzarit_0.37um_24h	-0.0309809	0.2965	300	0.943206
GTEx_Colon_Transverse_HT29_tozasertib_10.0um_24h.1	-0.0310697	0.29597	300	0.943206
GTEx_Colon_Transverse_HT29_apocynin_0.37um_24h	-0.0309038	0.296961	300	0.943206
GTEx_Colon_Transverse_HT29_desmopressin.acetate_1.11um_24h	-0.0310196	0.296269	300	0.943206
GTEx_Colon_Transverse_HT29_fludroxycortide_3.33um_24h	-0.0308371	0.297359	300	0.943206
GTEx_Colon_Transverse_HT29_refametinib_1.11um_24h	-0.0310447	0.29612	300	0.943206
GTEx_Colon_Transverse_HT29_midodrine_0.37um_24h	-0.0309476	0.296699	300	0.943206
GTEx_Colon_Transverse_HT29_oseltamivir.carboxylate_3.33um_24h	-0.0308835	0.297082	300	0.943206
GTEx_Colon_Transverse_HT29_diosmin_0.04um_24h	-0.0308553	0.29725	300	0.943206
GTEx_Small_Intestine_Terminal_Ileum_HT29_WH.4.025_0.04um_24h	-0.0435137	0.29726	152	0.943206
GTEx_Small_Intestine_Terminal_Ileum_HT29_I.BET.151_3.33um_24h	-0.0436589	0.296645	152	0.943206
GTEx_Small_Intestine_Terminal_Ileum_HT29_BX.795_0.37um_24h	-0.0435906	0.296934	152	0.943206
GTEx_Small_Intestine_Terminal_Ileum_HT29_tiludronate_10.0um_24h	-0.0438331	0.295907	152	0.943206
GTEx_Small_Intestine_Terminal_Ileum_HT29_ifenprodil_3.33um_24h	-0.0436486	0.296689	152	0.943206
GTEx_Small_Intestine_Terminal_Ileum_HT29_buparlisib_0.12um_24h.1	-0.0436563	0.296656	152	0.943206
GTEx_Small_Intestine_Terminal_Ileum_HT29_BVD.523_10.0um_24h	-0.0436606	0.296638	152	0.943206
GTEx_Small_Intestine_Terminal_Ileum_HT29_BMS.299897_10.0um_24h	-0.043799	0.296052	152	0.943206
GTEx_Small_Intestine_Terminal_Ileum_HT29_primaquine_3.33um_24h	-0.0435282	0.297199	152	0.943206
GTEx_Small_Intestine_Terminal_Ileum_HT29_meglitinide_0.37um_24h	-0.0437657	0.296193	152	0.943206
GTEx_Small_Intestine_Terminal_Ileum_HT29_cordycepin_0.37um_24h	-0.0438076	0.296016	152	0.943206
GTEx_Small_Intestine_Terminal_Ileum_HT29_BMS.707035_0.37um_24h	-0.0435768	0.296993	152	0.943206
GTEx_Small_Intestine_Terminal_Ileum_HT29_GSK.461364_0.04um_24h.1	-0.0435658	0.29704	152	0.943206
GTEx_Colon_Sigmoid_MDST8_tacrolimus_20É M_6h	-0.0314189	0.297063	290	0.943206
GTEx_Colon_Transverse_MDST8_IKK3.inhibitor.IX_5É M_6h	-0.0308646	0.297195	300	0.943206
GTEx_Colon_Sigmoid_SNU1040_PTB1_10É M_6h	-0.0314395	0.296943	290	0.943206
GTEx_Colon_Transverse_SNU1040_AR.C133057XX_10É M_6h	-0.0308716	0.297153	300	0.943206
GTEx_Small_Intestine_Terminal_Ileum_SNU1040_neratinib_10É M_6h	-0.0436896	0.296515	152	0.943206
GTEx_Colon_Transverse_SNUC4_capsaicin_100É M_6h	-0.0308895	0.297046	300	0.943206
GTEx_Colon_Transverse_SNUC5_DL.TBOA_100É M_6h	-0.0309085	0.296933	300	0.943206
GTEx_Small_Intestine_Terminal_Ileum_SW480_CHEMBL.1222381_80É M_6h	-0.0437298	0.296345	152	0.943206
GTEx_Colon_Sigmoid_SW620_narciclasine_10É M_6h	-0.0313616	0.2974	290	0.943206
GTEx_Cells_EBV-transformed_lymphocytes_CD34_amuvatinib_0.12um_24h	-0.043461	0.296257	154	0.943206
GTEx_Whole_Blood_CD34_GDC.0068_0.12um_24h	-0.0263936	0.296152	414	0.943206
GTEx_Whole_Blood_CD34_methylstat_0.37um_24h	-0.0262142	0.297412	414	0.943206
GTEx_Spleen_HL60_MRE.269_3É M_6h	-0.0331973	0.297424	259	0.943206
GTEx_Cells_EBV-transformed_lymphocytes_JURKAT_KIN001.270_0.04um_24h	-0.0434281	0.296397	154	0.943206
GTEx_Whole_Blood_JURKAT_PD.0325901_1.11um_24h	-0.0263601	0.296387	414	0.943206
GTEx_Cells_EBV-transformed_lymphocytes_NOMO1_BRD.K23582869_10É M_6h	-0.0431849	0.297435	154	0.943206
GTEx_Spleen_NOMO1_prostaglandin.a1_1É M_6h	-0.0334277	0.296147	259	0.943206
GTEx_Whole_Blood_NOMO1_sulforaphane_10É M_6h	-0.0263709	0.296311	414	0.943206
GTEx_Spleen_PL21_phenethyl.isothiocyanate_10É M_6h	-0.0333331	0.296671	259	0.943206
GTEx_Spleen_PL21_cytosporone.b_10É M_6h	-0.0333897	0.296357	259	0.943206
GTEx_Cells_EBV-transformed_lymphocytes_SKM1_BRD.K28112517_10É M_6h	-0.043254	0.29714	154	0.943206
GTEx_Cells_EBV-transformed_lymphocytes_SKM1_BRD.K73261812_10É M_6h	-0.0434364	0.296362	154	0.943206
GTEx_Cells_EBV-transformed_lymphocytes_THP1_niguldipine_10É M_6h	-0.0432457	0.297175	154	0.943206
GTEx_Whole_Blood_THP1_BG.STK33.59_500nM_6h	-0.0264026	0.296089	414	0.943206
GTEx_Cells_EBV-transformed_lymphocytes_U937_LFM.A13_100É M_6h	-0.0435259	0.295981	154	0.943206
GTEx_Cells_EBV-transformed_lymphocytes_U937_CHEMBL.399379_80É M_6h	-0.0432474	0.297168	154	0.943206
GTEx_Whole_Blood_U937_BRD.K68548958_20É M_6h	-0.0264302	0.295896	414	0.943206
GTEx_Liver_HEPG2_BADGE_10É M_6h	-0.0401693	0.29619	180	0.943206
GTEx_Liver_HEPG2_emetine_500nM_6h	-0.0401693	0.29619	180	0.943206
GTEx_Liver_HEPG2_cefaclor_10É M_6h	-0.0401925	0.296083	180	0.943206
GTEx_Liver_HEPG2_NSC.663284_10É M_6h.1	-0.0399872	0.297031	180	0.943206
GTEx_Liver_HEPG2_avrainvillamide.analog.6_0.12É M_24h	-0.0402177	0.295967	180	0.943206
GTEx_Liver_HEPG2_PD.0325901_10.0um_24h.3	-0.0399193	0.297344	180	0.943206
GTEx_Liver_HUH7_podophyllotoxin_3É M_24h	-0.0400191	0.296883	180	0.943206
GTEx_Liver_HUH7_mycophenolic.acid_10É M_6h.1	-0.0399337	0.297278	180	0.943206
GTEx_Liver_PHH_hypericin_10É M_24h	-0.0401992	0.296052	180	0.943206
GTEx_Lung_A549_BRD.K68313733_10É M_24h	-0.0245846	0.29729	471	0.943206
GTEx_Lung_A549_ML.167_10É M_24h	-0.0246677	0.296667	471	0.943206
GTEx_Lung_A549_BRD.K86652643_10É M_24h	-0.0246675	0.296669	471	0.943206
GTEx_Lung_A549_terbinafine_10É M_24h	-0.0246937	0.296473	471	0.943206
GTEx_Lung_A549_oxymetholone_10É M_6h	-0.0246905	0.296496	471	0.943206
GTEx_Lung_A549_BRD.K00486725_10É M_6h	-0.0247052	0.296387	471	0.943206
GTEx_Lung_A549_BRD.A57107094_10É M_24h	-0.0246177	0.297042	471	0.943206
GTEx_Lung_A549_BRD.A75471153_10É M_6h	-0.024629	0.296957	471	0.943206
GTEx_Lung_A549_BRD.A94381689_10É M_6h	-0.0247658	0.295933	471	0.943206
GTEx_Lung_A549_BRD.K86901264_10É M_6h	-0.024578	0.297339	471	0.943206
GTEx_Lung_A549_BRD.K70161581_10É M_24h	-0.0247043	0.296393	471	0.943206
GTEx_Lung_A549_H.9_10É M_6h.1	-0.0246002	0.297173	471	0.943206
GTEx_Lung_A549_rottlerin_10É M_24h.1	-0.0246266	0.296975	471	0.943206
GTEx_Lung_A549_KM.03949SC_10É M_6h	-0.0247562	0.296004	471	0.943206
GTEx_Lung_A549_BRD.K74591286_5É M_24h	-0.0246505	0.296796	471	0.943206
GTEx_Lung_A549_BRD.K44229115_5É M_24h	-0.0247069	0.296373	471	0.943206
GTEx_Lung_A549_BRD.K05733208_5É M_24h	-0.0246752	0.296611	471	0.943206
GTEx_Lung_A549_BRD.K78710535_5É M_24h	-0.0247369	0.296149	471	0.943206
GTEx_Lung_A549_BRD.K99569179_5É M_24h	-0.0245894	0.297254	471	0.943206
GTEx_Lung_A549_BRD.K17519289_5É M_24h	-0.0245909	0.297243	471	0.943206
GTEx_Lung_A549_BRD.K20369357_5É M_24h	-0.0247412	0.296117	471	0.943206
GTEx_Lung_A549_trichostatin.a_1É M_24h	-0.0245979	0.29719	471	0.943206
GTEx_Lung_A549_BRD.K98948170_500nM_6h	-0.0247514	0.29604	471	0.943206
GTEx_Lung_A549_nilotinib_0.04É M_24h	-0.0245772	0.297346	471	0.943206
GTEx_Lung_A549_vorinostat_10É M_6h.21	-0.0246323	0.296933	471	0.943206
GTEx_Lung_A549_mitoxantrone_0.12um_24h	-0.0246272	0.296971	471	0.943206
GTEx_Lung_A549_radicicol_3.33um_24h	-0.0246554	0.29676	471	0.943206
GTEx_Lung_A549_CGP.60474_10.0um_24h.2	-0.0247381	0.29614	471	0.943206
GTEx_Lung_CORL23_sirolimus_10É M_6h	-0.0246039	0.297145	471	0.943206
GTEx_Lung_HCC515_trichostatin.a_10É M_6h	-0.024629	0.296958	471	0.943206
GTEx_Lung_HCC515_sirolimus_10É M_6h.2	-0.0245766	0.29735	471	0.943206
GTEx_Lung_HCC515_BRD.K20923001_10É M_6h	-0.0246799	0.296576	471	0.943206
GTEx_Lung_HCC515_KU.C103656_10É M_6h	-0.0247164	0.296303	471	0.943206
GTEx_Lung_HCC515_BRD.K26304855_10É M_6h	-0.0247281	0.296215	471	0.943206
GTEx_Lung_HCC515_BRD.K89097220_0.12É M_24h	-0.0246317	0.296937	471	0.943206
GTEx_Lung_HCC515_AZD.6482_0.12um_24h	-0.0246691	0.296657	471	0.943206
GTEx_Lung_NCIH1836_tyrphostin.AG.112_10É M_6h	-0.0246708	0.296644	471	0.943206
GTEx_Lung_NCIH1836_NSC.632839_10É M_6h	-0.0247343	0.296169	471	0.943206
GTEx_Lung_T3M10_maraviroc_10É M_6h	-0.0246279	0.296965	471	0.943206
GTEx_Muscle_Skeletal_A673_SCH.79797_10É M_6h	-0.0239525	0.296556	500	0.943206
GTEx_Muscle_Skeletal_SKB_aminopentamide_10É M_24h	-0.0240218	0.296022	500	0.943206
GTEx_Muscle_Skeletal_SKB_kavain_10É M_24h	-0.0239618	0.296485	500	0.943206
GTEx_Muscle_Skeletal_SKB_thalidomide_10É M_24h	-0.0239763	0.296373	500	0.943206
GTEx_Muscle_Skeletal_SKB_BRD.K21064560_10É M_24h	-0.0239623	0.296481	500	0.943206
GTEx_Cells_Transformed_fibroblasts_SKL_GNF.2_0.12um_24h	-0.0239515	0.29675	499	0.943206
GTEx_Cells_Transformed_fibroblasts_SKL_PF.573228_3.33um_24h	-0.0240487	0.296001	499	0.943206
GTEx_Ovary_COV644_zebularine_10É M_6h	-0.0441592	0.29641	149	0.943206
GTEx_Ovary_EFO27_BI.2536_10É M_6h	-0.0439306	0.297369	149	0.943206
GTEx_Ovary_OV7_cytochalasin.b_10É M_6h	-0.0440177	0.297004	149	0.943206
GTEx_Ovary_RMUGS_BRD.K56411643_10É M_6h	-0.0439343	0.297354	149	0.943206
GTEx_Pancreas_YAPC_bortezomib_20.0um_24h.83	-0.0297398	0.297178	323	0.943206
GTEx_Pancreas_YAPC_cefepime_10.0um_24h	-0.0298202	0.296679	323	0.943206
GTEx_Pancreas_YAPC_BMY.14802_0.12um_24h	-0.0299403	0.295935	323	0.943206
GTEx_Pancreas_YAPC_MG.132_20.0um_24h.135	-0.0297692	0.296995	323	0.943206
GTEx_Pancreas_YAPC_PK.11195_1.11um_24h	-0.02977	0.29699	323	0.943206
GTEx_Pancreas_YAPC_Y.27152_0.12um_24h	-0.029702	0.297412	323	0.943206
GTEx_Pancreas_YAPC_enalapril_10.0um_24h	-0.0298417	0.296546	323	0.943206
GTEx_Pancreas_YAPC_meclofenamic.acid_0.12um_24h	-0.0298366	0.296578	323	0.943206
GTEx_Pancreas_YAPC_abacavir_1.11um_24h	-0.0297163	0.297323	323	0.943206
GTEx_Pancreas_YAPC_abacavir_0.37um_24h	-0.0299308	0.295994	323	0.943206
GTEx_Pancreas_YAPC_ipratropium_10.0um_24h	-0.0297821	0.296915	323	0.943206
GTEx_Prostate_LNCAP_mitoxantrone_3.33um_3h	-0.0462769	0.297025	135	0.943206
GTEx_Prostate_LNCAP_withaferin.a_10.0um_3h	-0.0463477	0.296743	135	0.943206
GTEx_Prostate_LNCAP_nintedanib_3.33um_3h	-0.0462916	0.296967	135	0.943206
GTEx_Prostate_LNCAP_JNK.9L_0.12um_3h	-0.0464647	0.296276	135	0.943206
GTEx_Prostate_PC3_naltrindole_10É M_24h	-0.0463891	0.296578	135	0.943206
GTEx_Prostate_PC3_remacemide_10É M_6h	-0.0462135	0.297279	135	0.943206
GTEx_Prostate_PC3_methysergide_10É M_6h.1	-0.0462965	0.296947	135	0.943206
GTEx_Prostate_PC3_mephenytoin_10É M_6h	-0.0465075	0.296106	135	0.943206
GTEx_Prostate_PC3_BRD.K22215695_10É M_24h	-0.0463501	0.296733	135	0.943206
GTEx_Prostate_PC3_VU.0400193.3_10É M_6h	-0.0464794	0.296218	135	0.943206
GTEx_Prostate_PC3_rimcazole_10É M_6h.1	-0.0465245	0.296038	135	0.943206
GTEx_Prostate_PC3_primidone_10É M_24h.2	-0.0464306	0.296413	135	0.943206
GTEx_Prostate_PC3_metyrapone_10É M_24h.1	-0.0464062	0.29651	135	0.943206
GTEx_Prostate_PC3_theobromine_10É M_6h	-0.0464306	0.296413	135	0.943206
GTEx_Prostate_PC3_SA.441412_5É M_24h	-0.0462281	0.29722	135	0.943206
GTEx_Prostate_PC3_BRD.K67087659_5É M_24h	-0.0464501	0.296335	135	0.943206
GTEx_Prostate_PC3_BRD.K14783598_5É M_24h	-0.0464086	0.2965	135	0.943206
GTEx_Prostate_PC3_BRD.K02593152_10É M_6h	-0.0463452	0.296753	135	0.943206
GTEx_Prostate_PC3_BRD.K17712828_10É M_6h	-0.0464062	0.29651	135	0.943206
GTEx_Prostate_PC3_BRD.K15634164_10É M_6h	-0.0462916	0.296967	135	0.943206
GTEx_Prostate_PC3_KIN001.270_0.12um_24h	-0.0462818	0.297006	135	0.943206
GTEx_Prostate_PC3_OTS.167_3.33um_24h	-0.0463453	0.296753	135	0.943206
GTEx_Prostate_PC3_IOX2_0.04um_24h	-0.0464379	0.296383	135	0.943206
GTEx_Prostate_PC3_RAF.265_0.04um_24h	-0.0463355	0.296792	135	0.943206
GTEx_Prostate_PC3_MG.132_20.0um_24h	-0.0465184	0.296063	135	0.943206
GTEx_Prostate_PC3_dextromethorphan_1.11um_24h	-0.0463672	0.296665	135	0.943206
GTEx_Prostate_PC3_AV.412_0.12um_24h	-0.0462233	0.29724	135	0.943206
GTEx_Prostate_PC3_ciprofloxacin_0.12um_24h	-0.0462331	0.2972	135	0.943206
GTEx_Prostate_PC3_CPI.613_1.11um_24h	-0.0464501	0.296335	135	0.943206
GTEx_Prostate_PC3_cobimetinib_3.33um_24h	-0.0464647	0.296276	135	0.943206
GTEx_Prostate_PC3_dacinostat_10.0um_24h	-0.0463477	0.296743	135	0.943206
GTEx_Prostate_PC3_cordycepin_10.0um_24h	-0.0465111	0.296092	135	0.943206
GTEx_Prostate_PC3_taselisib_0.12um_24h	-0.0464452	0.296354	135	0.943206
GTEx_Prostate_PC3_HMN.214_10.0um_24h.1	-0.0461769	0.297425	135	0.943206
GTEx_Prostate_PC3_AVL.292_0.37um_24h	-0.0463525	0.296724	135	0.943206
GTEx_Prostate_VCAP_D.64131_10É M_6h	-0.0462745	0.297035	135	0.943206
GTEx_Prostate_VCAP_forskolin_10É M_24h	-0.0463062	0.296909	135	0.943206
GTEx_Prostate_VCAP_triamterene_10É M_6h	-0.0461916	0.297366	135	0.943206
GTEx_Prostate_VCAP_tetramisole_10É M_6h	-0.0464598	0.296296	135	0.943206
GTEx_Prostate_VCAP_vorinostat_10É M_24h.5	-0.046255	0.297113	135	0.943206
GTEx_Prostate_VCAP_BRD.K85937960_10É M_24h	-0.0463281	0.296821	135	0.943206
GTEx_Prostate_VCAP_HG.5.113.01_10É M_24h	-0.0463233	0.296841	135	0.943206
GTEx_Prostate_VCAP_tiabendazole_10É M_6h.1	-0.0462574	0.297103	135	0.943206
GTEx_Prostate_VCAP_BRD.K72960152_5É M_24h	-0.0463696	0.296656	135	0.943206
GTEx_Prostate_VCAP_BRD.K63435718_5É M_6h	-0.0463257	0.296831	135	0.943206
GTEx_Prostate_VCAP_BRD.K19122760_5É M_6h	-0.0464184	0.296461	135	0.943206
GTEx_Prostate_VCAP_BRD.K37813153_5É M_6h	-0.0461891	0.297376	135	0.943206
GTEx_Prostate_VCAP_BRD.K98833727_5É M_6h	-0.046327	0.296826	135	0.943206
GTEx_Prostate_VCAP_BRD.K12497208_5É M_6h	-0.0465257	0.296033	135	0.943206
GTEx_Prostate_VCAP_BRD.K52718919_5É M_24h	-0.0461867	0.297386	135	0.943206
GTEx_Prostate_VCAP_BRD.K23871470_5É M_6h	-0.0464099	0.296495	135	0.943206
GTEx_Prostate_VCAP_BRD.K33044853_5É M_24h	-0.0463355	0.296792	135	0.943206
GTEx_Prostate_VCAP_BRD.K52904986_5É M_6h	-0.0463722	0.296646	135	0.943206
GTEx_Prostate_VCAP_BRD.K14151426_5É M_6h	-0.0465135	0.296082	135	0.943206
GTEx_Prostate_VCAP_BRD.K27839561_5É M_6h	-0.0461891	0.297376	135	0.943206
GTEx_Prostate_VCAP_BRD.K30403168_5É M_24h	-0.0463696	0.296656	135	0.943206
GTEx_Prostate_VCAP_BRD.K89895693_5É M_24h	-0.0464257	0.296432	135	0.943206
GTEx_Prostate_VCAP_BRD.K49071649_5É M_6h	-0.046516	0.296072	135	0.943206
GTEx_Prostate_VCAP_BRD.K12511144_5É M_24h	-0.0465013	0.296131	135	0.943206
GTEx_Prostate_VCAP_BRD.K97961692_5É M_24h	-0.0462575	0.297103	135	0.943206
GTEx_Prostate_VCAP_vorinostat_20É M_24h	-0.0462355	0.297191	135	0.943206
GTEx_Prostate_VCAP_BRD.K41342615_10É M_6h	-0.0462392	0.297176	135	0.943206
GTEx_Prostate_VCAP_BRD.K75023015_10É M_24h	-0.0463501	0.296734	135	0.943206
GTEx_Prostate_VCAP_BRD.K74757268_10É M_6h	-0.0464745	0.296238	135	0.943206
GTEx_Skin_Not_Sun_Exposed_Suprapubic_A375_quiflapon_80É M_6h	-0.0251591	0.297052	451	0.943206
GTEx_Skin_Not_Sun_Exposed_Suprapubic_A375_BRD.K54470384_10É M_24h	-0.025227	0.296554	451	0.943206
GTEx_Skin_Not_Sun_Exposed_Suprapubic_A375_BRD.K26906367_10É M_6h	-0.0251244	0.297306	451	0.943206
GTEx_Skin_Not_Sun_Exposed_Suprapubic_A375_BRD.A36275421_10É M_6h.1	-0.0251994	0.296756	451	0.943206
GTEx_Skin_Not_Sun_Exposed_Suprapubic_A375_BRD.K42841443_10É M_6h	-0.0251378	0.297208	451	0.943206
GTEx_Skin_Not_Sun_Exposed_Suprapubic_A375_clotrimazole_10É M_6h	-0.0253067	0.29597	451	0.943206
GTEx_Skin_Not_Sun_Exposed_Suprapubic_A375_NK26.I.41.1_10É M_6h	-0.0251779	0.296914	451	0.943206
GTEx_Skin_Not_Sun_Exposed_Suprapubic_A375_BRD.K96433222_10É M_6h	-0.025251	0.296378	451	0.943206
GTEx_Skin_Not_Sun_Exposed_Suprapubic_A375_isamoltane_10É M_6h	-0.0251654	0.297005	451	0.943206
GTEx_Skin_Not_Sun_Exposed_Suprapubic_A375_dichlorobenzamil_10É M_6h	-0.0251317	0.297252	451	0.943206
GTEx_Skin_Not_Sun_Exposed_Suprapubic_A375_BRD.K56555032_10É M_6h	-0.0252287	0.296542	451	0.943206
GTEx_Skin_Not_Sun_Exposed_Suprapubic_A375_BRD.K59248078_5É M_24h	-0.0252762	0.296193	451	0.943206
GTEx_Skin_Not_Sun_Exposed_Suprapubic_A375_BRD.K44635753_5É M_24h	-0.0252613	0.296303	451	0.943206
GTEx_Skin_Not_Sun_Exposed_Suprapubic_A375_BRD.K19108281_5É M_24h	-0.0251779	0.296914	451	0.943206
GTEx_Skin_Not_Sun_Exposed_Suprapubic_A375_BRD.K01576758_5É M_24h	-0.0251531	0.297096	451	0.943206
GTEx_Skin_Not_Sun_Exposed_Suprapubic_A375_BRD.K26766547_5É M_24h	-0.0252474	0.296404	451	0.943206
GTEx_Skin_Not_Sun_Exposed_Suprapubic_A375_BRD.K09708845_5É M_24h	-0.0252566	0.296337	451	0.943206
GTEx_Skin_Not_Sun_Exposed_Suprapubic_A375_BRD.K35832492_10É M_24h	-0.0252106	0.296674	451	0.943206
GTEx_Skin_Sun_Exposed_Lower_leg_A375_daunorubicin_10É M_6h	-0.0226949	0.296004	560	0.943206
GTEx_Skin_Sun_Exposed_Lower_leg_A375_BRD.A76641868_10É M_24h	-0.0225513	0.297177	560	0.943206
GTEx_Skin_Sun_Exposed_Lower_leg_A375_BRD.K56477805_10É M_24h.1	-0.0225223	0.297414	560	0.943206
GTEx_Skin_Sun_Exposed_Lower_leg_A375_BRD.A31946439_10É M_24h	-0.0225442	0.297236	560	0.943206
GTEx_Skin_Sun_Exposed_Lower_leg_A375_ebselen_10É M_6h.1	-0.0226568	0.296315	560	0.943206
GTEx_Skin_Sun_Exposed_Lower_leg_A375_BRD.K95196306_5É M_24h	-0.0225678	0.297042	560	0.943206
GTEx_Skin_Sun_Exposed_Lower_leg_A375_BRD.K43540029_5É M_24h	-0.0226553	0.296327	560	0.943206
GTEx_Skin_Sun_Exposed_Lower_leg_A375_BRD.K50827439_5É M_24h	-0.0225905	0.296857	560	0.943206
GTEx_Skin_Sun_Exposed_Lower_leg_A375_BRD.K70663894_5É M_24h	-0.022682	0.296109	560	0.943206
GTEx_Skin_Sun_Exposed_Lower_leg_A375_BRD.K89266502_5É M_24h	-0.0225826	0.296922	560	0.943206
GTEx_Skin_Sun_Exposed_Lower_leg_A375_BRD.K03113036_5É M_24h	-0.0225207	0.297427	560	0.943206
GTEx_Skin_Sun_Exposed_Lower_leg_A375_BRD.K53475565_5É M_24h	-0.0226307	0.296528	560	0.943206
GTEx_Skin_Sun_Exposed_Lower_leg_A375_BRD.K55077180_10É M_24h	-0.0225826	0.296922	560	0.943206
GTEx_Skin_Sun_Exposed_Lower_leg_A375_BRD.K83694683_0.37É M_24h	-0.0225286	0.297363	560	0.943206
GTEx_Skin_Sun_Exposed_Lower_leg_A375_BRD.K59019422_0.12É M_24h	-0.0225263	0.297381	560	0.943206
GTEx_Skin_Not_Sun_Exposed_Suprapubic_A375_PI.103_10.0um_24h	-0.0251568	0.297069	451	0.943206
GTEx_Skin_Not_Sun_Exposed_Suprapubic_A375_losmapimod_0.25um_6h.2	-0.0251517	0.297106	451	0.943206
GTEx_Skin_Not_Sun_Exposed_Suprapubic_A375_senicapoc_1.11um_24h	-0.0251885	0.296836	451	0.943206
GTEx_Skin_Not_Sun_Exposed_Suprapubic_A375_palonosetron_10.0um_24h	-0.0252374	0.296478	451	0.943206
GTEx_Skin_Not_Sun_Exposed_Suprapubic_A375_genistein_1.11um_24h	-0.0252107	0.296673	451	0.943206
GTEx_Skin_Not_Sun_Exposed_Suprapubic_A375_PD.184352_10.0um_24h.1	-0.0252806	0.296161	451	0.943206
GTEx_Skin_Not_Sun_Exposed_Suprapubic_A375_zardaverine_10.0um_24h	-0.0251071	0.297433	451	0.943206
GTEx_Skin_Not_Sun_Exposed_Suprapubic_A375_avanafil_3.33um_24h	-0.0251582	0.297058	451	0.943206
GTEx_Skin_Not_Sun_Exposed_Suprapubic_A375_ursodeoxycholyltaurine_0.37um_24h	-0.025275	0.296202	451	0.943206
GTEx_Skin_Not_Sun_Exposed_Suprapubic_A375_telatinib_3.33um_24h	-0.0251177	0.297355	451	0.943206
GTEx_Skin_Not_Sun_Exposed_Suprapubic_A375_bortezomib_20.0um_24h.219	-0.0252836	0.296139	451	0.943206
GTEx_Skin_Not_Sun_Exposed_Suprapubic_A375_MG.132_20.0um_24h.235	-0.0253093	0.295951	451	0.943206
GTEx_Skin_Not_Sun_Exposed_Suprapubic_A375_bortezomib_20.0um_24h.257	-0.0251843	0.296867	451	0.943206
GTEx_Skin_Not_Sun_Exposed_Suprapubic_A375_hexachlorophene_0.37um_24h	-0.0252282	0.296545	451	0.943206
GTEx_Skin_Sun_Exposed_Lower_leg_A375_CX.5461_0.37um_24h	-0.0225669	0.29705	560	0.943206
GTEx_Skin_Sun_Exposed_Lower_leg_A375_okadaicacid_1.0um_6h	-0.0225878	0.296879	560	0.943206
GTEx_Skin_Sun_Exposed_Lower_leg_A375_tazobactam_1.11um_24h	-0.0226298	0.296535	560	0.943206
GTEx_Skin_Sun_Exposed_Lower_leg_A375_prochlorperazine_1.11um_24h	-0.0226631	0.296264	560	0.943206
GTEx_Skin_Sun_Exposed_Lower_leg_A375_seocalcitol_0.37um_24h	-0.0225949	0.296821	560	0.943206
GTEx_Skin_Sun_Exposed_Lower_leg_A375_MG.132_20.0um_24h.112	-0.0225889	0.29687	560	0.943206
GTEx_Skin_Sun_Exposed_Lower_leg_A375_NXY.059_3.33um_24h	-0.0226769	0.296151	560	0.943206
GTEx_Skin_Sun_Exposed_Lower_leg_A375_MG.132_20.0um_24h.213	-0.0226903	0.296042	560	0.943206
GTEx_Skin_Sun_Exposed_Lower_leg_A375_apremilast_3.33um_24h	-0.0226154	0.296653	560	0.943206
GTEx_Skin_Sun_Exposed_Lower_leg_A375_MG.132_20.0um_24h.289	-0.0225918	0.296846	560	0.943206
GTEx_Skin_Sun_Exposed_Lower_leg_A375_tamoxifen_1.11um_24h	-0.0225484	0.297201	560	0.943206
GTEx_Skin_Sun_Exposed_Lower_leg_SKMEL28_UK.356618_10É M_6h	-0.0226341	0.2965	560	0.943206
GTEx_Uterus_HELA_blonanserin_0.37um_24h	-0.0508847	0.29708	112	0.943206
GTEx_Uterus_HELA_metixene_3.33um_24h	-0.0510684	0.296414	112	0.943206
GTEx_Uterus_HELA_SB.242235_0.37um_24h	-0.0508932	0.297049	112	0.943206
GTEx_Uterus_HELA_norgestrel_1.11um_24h	-0.0511025	0.29629	112	0.943206
GTEx_Uterus_HELA_lafutidine_10.0um_24h	-0.0509829	0.296724	112	0.943206
GTEx_Uterus_HELA_zolpidem_1.11um_24h	-0.0509638	0.296793	112	0.943206
GTEx_Uterus_HELA_masitinib_1.11um_24h	-0.050936	0.296894	112	0.943206
GTEx_Uterus_HELA_linsidomine_10.0um_24h	-0.0508101	0.297351	112	0.943206
GTEx_Uterus_HELA_floxuridine_0.12um_24h	-0.0509233	0.29694	112	0.943206
GTEx_Uterus_HELA_ingenol.mebutate_10.0um_24h	-0.0509573	0.296817	112	0.943206
GTEx_Uterus_HELA_PF.04136309_3.33um_24h	-0.0508804	0.297096	112	0.943206
GTEx_Colon_Sigmoid_HT29_BRD.K59611536_5É M_24h	-0.0313524	0.297454	290	0.943221
GTEx_Small_Intestine_Terminal_Ileum_HT29_merbarone_10.0um_24h	-0.0434692	0.297449	152	0.943221
GTEx_Prostate_PC3_naproxen_10É M_24h.3	-0.0461696	0.297454	135	0.943221
GTEx_Skin_Not_Sun_Exposed_Suprapubic_A375_filgotinib_0.04um_24h	-0.0251053	0.297446	451	0.943221
GTEx_Skin_Sun_Exposed_Lower_leg_A375_deoxycholic.acid_10.0um_24h	-0.0225174	0.297454	560	0.943221
GTEx_Breast_Mammary_Tissue_HS578T_WZ.3105_3.33um_3h	-0.0312225	0.297581	292	0.943242
GTEx_Breast_Mammary_Tissue_HS578T_HG.6.64.01_0.37um_3h	-0.0312362	0.2975	292	0.943242
GTEx_Breast_Mammary_Tissue_MCF7_BRD.K01896723_10É M_6h	-0.0312217	0.297586	292	0.943242
GTEx_Breast_Mammary_Tissue_MCF7_BRD.K37618507_10É M_6h	-0.0312124	0.29764	292	0.943242
GTEx_Breast_Mammary_Tissue_MCF7_MW.SHH.28_10É M_24h	-0.0312384	0.297487	292	0.943242
GTEx_Breast_Mammary_Tissue_SKBR3_celastrol_0.37um_3h	-0.0312422	0.297465	292	0.943242
GTEx_Brain_Caudate_basal_ganglia_MNEU.E_BS.181_0.37um_24h	-0.037327	0.297585	205	0.943242
GTEx_Brain_Cerebellum_MNEU.E_SB.525334_3.33um_24h	-0.0281247	0.297663	359	0.943242
GTEx_Brain_Putamen_basal_ganglia_MNEU.E_AST.1306_0.04um_24h	-0.0424707	0.297519	159	0.943242
GTEx_Brain_Cortex_NEU_BRD.A39121618_10É M_24h	-0.0352004	0.297676	230	0.943242
GTEx_Brain_Frontal_Cortex_BA9_NEU_ST.209453_10É M_24h	-0.0410306	0.297623	170	0.943242
GTEx_Brain_Nucleus_accumbens_basal_ganglia_NEU_BRD.K55149044_10É M_24h	-0.0400945	0.29758	178	0.943242
GTEx_Brain_Cerebellar_Hemisphere_NEU_GSK.1070916_3.33um_24h	-0.0332464	0.297512	258	0.943242
GTEx_Brain_Anterior_cingulate_cortex_BA24_NPC_promazine_10É M_24h	-0.0438902	0.297539	149	0.943242
GTEx_Brain_Caudate_basal_ganglia_NPC_BIX.01294_10É M_6h	-0.0373392	0.297525	205	0.943242
GTEx_Brain_Caudate_basal_ganglia_NPC_isotretinoin_10É M_6h	-0.0373448	0.297497	205	0.943242
GTEx_Brain_Frontal_Cortex_BA9_NPC_ibudilast_10É M_24h	-0.0410183	0.297678	170	0.943242
GTEx_Brain_Hippocampus_NPC_ZK.93423_10É M_24h	-0.0477772	0.297621	126	0.943242
GTEx_Brain_Nucleus_accumbens_basal_ganglia_NPC_BRD.K61463582_10É M_24h.1	-0.0400918	0.297593	178	0.943242
GTEx_Brain_Caudate_basal_ganglia_NPC_alvocidib_0.4um_6h	-0.037333	0.297556	205	0.943242
GTEx_Brain_Cortex_NPC_pyrazolanthrone_25.0um_6h	-0.0352114	0.297618	230	0.943242
GTEx_Brain_Nucleus_accumbens_basal_ganglia_NPC_I.BET.762_3.33um_24h	-0.0401094	0.297512	178	0.943242
GTEx_Brain_Anterior_cingulate_cortex_BA24_NPC.CAS9_NVP.BGJ398_1.11um_24h	-0.0438793	0.297584	149	0.943242
GTEx_Brain_Hippocampus_NPC.TAK_methylstat_10.0um_6h	-0.0477756	0.297627	126	0.943242
GTEx_Colon_Sigmoid_HT29_ryuvidine_10É M_6h	-0.0313467	0.297487	290	0.943242
GTEx_Colon_Sigmoid_HT29_BRD.K54343811_1.11É M_24h	-0.0313226	0.297629	290	0.943242
GTEx_Small_Intestine_Terminal_Ileum_HT29_BRD.K75627148_10É M_24h	-0.0434555	0.297507	152	0.943242
GTEx_Colon_Sigmoid_HT29_tonabersat_0.12um_24h	-0.0313309	0.297581	290	0.943242
GTEx_Colon_Sigmoid_HT29_meclizine_10.0um_24h	-0.0313277	0.2976	290	0.943242
GTEx_Colon_Sigmoid_HT29_MG.132_20.0um_24h.254	-0.0313208	0.29764	290	0.943242
GTEx_Colon_Sigmoid_SNU1040_temsirolimus_10É M_6h	-0.031346	0.297492	290	0.943242
GTEx_Cells_EBV-transformed_lymphocytes_CD34_BRD.K64877338_10É M_24h	-0.0431357	0.297645	154	0.943242
GTEx_Whole_Blood_CD34_BRD.K63513868_1É M_24h	-0.0261957	0.297542	414	0.943242
GTEx_Spleen_CD34_GSK.1059615_10.0um_24h.1	-0.0331833	0.297502	259	0.943242
GTEx_Spleen_JURKAT_quizartinib_0.37um_24h	-0.0331718	0.297566	259	0.943242
GTEx_Liver_PHH_BRD.K78559095_10É M_24h	-0.0398771	0.297539	180	0.943242
GTEx_Lung_A549_BRD.K47808476_10É M_24h	-0.0245567	0.297499	471	0.943242
GTEx_Lung_A549_BRD.K87669574_5É M_24h	-0.0245444	0.297592	471	0.943242
GTEx_Lung_HCC515_SU.11274_0.12um_24h	-0.0245534	0.297524	471	0.943242
GTEx_Muscle_Skeletal_A673_triptolide_100nM_6h	-0.0238226	0.29756	500	0.943242
GTEx_Muscle_Skeletal_SKL_KIN001.270_1.11um_24h	-0.0238257	0.297536	500	0.943242
GTEx_Ovary_RMGI_BRD.K92317137_10É M_6h	-0.0438599	0.297666	149	0.943242
GTEx_Pancreas_YAPC_josamycin_3.33um_24h	-0.0296796	0.297551	323	0.943242
GTEx_Pancreas_YAPC_AMG.837_3.33um_24h	-0.0296679	0.297624	323	0.943242
GTEx_Pancreas_YAPC_piretanide_0.37um_24h	-0.0296861	0.297511	323	0.943242
GTEx_Pancreas_YAPC_ursodiol_1.11um_24h	-0.0296596	0.297675	323	0.943242
GTEx_Prostate_PC3_BRD.K73004613_10É M_6h	-0.0461135	0.297678	135	0.943242
GTEx_Prostate_PC3_EI.346.erlotinib.analog_10É M_24h	-0.0461294	0.297614	135	0.943242
GTEx_Prostate_PC3_geldanamycin_10É M_24h.23	-0.0461306	0.29761	135	0.943242
GTEx_Prostate_PC3_BRD.M52804417_5É M_24h	-0.0461428	0.297561	135	0.943242
GTEx_Prostate_PC3_BRD.K98948170_0.41É M_24h	-0.046155	0.297512	135	0.943242
GTEx_Prostate_PC3_paclitaxel_1nM_24h.1	-0.0461185	0.297658	135	0.943242
GTEx_Prostate_PC3_diphenidol_10.0um_24h	-0.0461343	0.297595	135	0.943242
GTEx_Prostate_PC3_SB.939_0.37um_24h.1	-0.0461159	0.297668	135	0.943242
GTEx_Prostate_VCAP_BRD.K52812196_5É M_6h	-0.0461598	0.297493	135	0.943242
GTEx_Prostate_VCAP_BRD.K64127467_5É M_24h	-0.0461306	0.29761	135	0.943242
GTEx_Prostate_VCAP_BRD.K97633445_5É M_24h	-0.0461233	0.297639	135	0.943242
GTEx_Prostate_VCAP_BRD.K82150563_5É M_6h	-0.0461477	0.297542	135	0.943242
GTEx_Skin_Not_Sun_Exposed_Suprapubic_A375_ingenol_10É M_6h	-0.0250936	0.297532	451	0.943242
GTEx_Skin_Not_Sun_Exposed_Suprapubic_A375_BRD.K33013391_5É M_24h	-0.0250739	0.297677	451	0.943242
GTEx_Skin_Sun_Exposed_Lower_leg_A375_BRD.K31286015_10É M_24h	-0.0225099	0.297516	560	0.943242
GTEx_Skin_Sun_Exposed_Lower_leg_A375_BRD.K24391905_5É M_24h	-0.0225029	0.297573	560	0.943242
GTEx_Skin_Sun_Exposed_Lower_leg_A375_vorinostat_10É M_24h.17	-0.0225039	0.297565	560	0.943242
GTEx_Skin_Not_Sun_Exposed_Suprapubic_A375_isoniazid_3.33um_24h	-0.0250782	0.297645	451	0.943242
GTEx_Skin_Sun_Exposed_Lower_leg_A375_foretinib_10.0um_24h.1	-0.0224918	0.297664	560	0.943242
GTEx_Skin_Sun_Exposed_Lower_leg_A375_macitentan_10.0um_24h	-0.0224919	0.297663	560	0.943242
GTEx_Skin_Sun_Exposed_Lower_leg_A375_CYT387_0.04um_24h.1	-0.0224949	0.297638	560	0.943242
GTEx_Uterus_HELA_LY.215490_0.12um_24h	-0.0507396	0.297607	112	0.943242
GTEx_Uterus_HELA_dipyridamole_1.11um_24h	-0.0507438	0.297592	112	0.943242
GTEx_Uterus_HELA_preladenant_1.11um_24h	-0.0507503	0.297568	112	0.943242
GTEx_Uterus_HELA_telcagepant_10.0um_24h	-0.0507716	0.297491	112	0.943242
GTEx_Breast_Mammary_Tissue_MCF7_geldanamycin_1nM_24h.6	-0.0312046	0.297687	292	0.943255
GTEx_Brain_Cortex_NEU_bifemelane_10É M_24h	-0.0351969	0.297694	230	0.943255
GTEx_Brain_Caudate_basal_ganglia_NPC.TAK_MK.1775_3.33um_24h	-0.0373051	0.297693	205	0.943255
GTEx_Lung_A549_telenzepine_10É M_6h	-0.0245314	0.297689	471	0.943255
GTEx_Brain_Nucleus_accumbens_basal_ganglia_NEU_KDM.096_10É M_24h	-0.0400684	0.2977	178	0.943264
GTEx_Lung_A549_BRD.K71038516_5É M_24h	-0.0245285	0.297711	471	0.943278
GTEx_Skin_Not_Sun_Exposed_Suprapubic_A375_safinamide_10É M_6h	-0.0250694	0.29771	451	0.943278
GTEx_Breast_Mammary_Tissue_MCF7_tipranavir_0.37um_24h	-0.0311994	0.297717	292	0.943289
GTEx_Brain_Cerebellar_Hemisphere_NEU_BRD.K38294617_10É M_24h	-0.033207	0.29773	258	0.943291
GTEx_Brain_Anterior_cingulate_cortex_BA24_NPC_BG.1001_10É M_6h	-0.0438449	0.297729	149	0.943291
GTEx_Colon_Transverse_HT29_melatonin_0.04um_24h	-0.0307762	0.297723	300	0.943291
GTEx_Whole_Blood_PL21_BRD.K67778494_10É M_6h	-0.0261681	0.297736	414	0.943291
GTEx_Whole_Blood_SKM1_BRD.K78716413_10É M_6h	-0.0261698	0.297724	414	0.943291
GTEx_Prostate_PC3_BRD.K94715393_5É M_24h	-0.0460989	0.297736	135	0.943291
GTEx_Prostate_PC3_JWE.035_10.0um_24h	-0.0460964	0.297746	135	0.943313
GTEx_Adipose_Subcutaneous_ASC_JQ1...._1.11um_24h.1	-0.0237908	0.297806	500	0.943316
GTEx_Breast_Mammary_Tissue_MCF7_BRD.K95138368_5É M_24h	-0.0311849	0.297802	292	0.943316
GTEx_Breast_Mammary_Tissue_MCF7_BRD.K30282337_5É M_24h	-0.031189	0.297778	292	0.943316
GTEx_Breast_Mammary_Tissue_MCF7_vardenafil_0.37um_24h	-0.0311856	0.297798	292	0.943316
GTEx_Brain_Hippocampus_NEU_BRD.K41862560_10É M_24h	-0.0477336	0.297789	126	0.943316
GTEx_Brain_Hippocampus_NEU_methylstat_0.12um_24h	-0.0477426	0.297754	126	0.943316
GTEx_Brain_Cortex_NPC.CAS9_SB.216763_10.0um_24h	-0.0351757	0.297805	230	0.943316
GTEx_Brain_Caudate_basal_ganglia_NPC.TAK_JQ1...._10.0um_24h.1	-0.0372891	0.297772	205	0.943316
GTEx_Colon_Transverse_HT29_vorinostat_10É M_24h.3	-0.0307638	0.297798	300	0.943316
GTEx_Small_Intestine_Terminal_Ileum_HT29_BRD.K08240821_5É M_24h	-0.0433974	0.297753	152	0.943316
GTEx_Small_Intestine_Terminal_Ileum_HT29_BRD.K15752270_5É M_24h	-0.0433941	0.297768	152	0.943316
GTEx_Small_Intestine_Terminal_Ileum_HT29_BRD.K67774729_1.11É M_24h	-0.0433838	0.297811	152	0.943316
GTEx_Colon_Transverse_HT29_ampalex_10.0um_24h	-0.0307668	0.29778	300	0.943316
GTEx_Small_Intestine_Terminal_Ileum_HT29_MG.132_20.0um_24h.314	-0.0433838	0.297811	152	0.943316
GTEx_Cells_EBV-transformed_lymphocytes_HL60_trichostatin.a_10É M_6h	-0.0431044	0.297778	154	0.943316
GTEx_Lung_A549_geldanamycin_10É M_24h	-0.0245202	0.297773	471	0.943316
GTEx_Lung_A549_BRD.K58536094_5É M_24h	-0.0245198	0.297776	471	0.943316
GTEx_Lung_A549_BRD.K18981886_5É M_24h	-0.0245177	0.297792	471	0.943316
GTEx_Pancreas_YAPC_lonafarnib_0.12um_24h	-0.0296419	0.297785	323	0.943316
GTEx_Pancreas_YAPC_dacomitinib_1.11um_24h	-0.0296439	0.297773	323	0.943316
GTEx_Prostate_PC3_dasatinib_0.37um_24h.2	-0.0460867	0.297785	135	0.943316
GTEx_Breast_Mammary_Tissue_MCF7_BRD.K78984681_10É M_6h	-0.0311817	0.297822	292	0.943329
GTEx_Colon_Transverse_HT29_trimetazidine_1.11um_24h	-0.0307601	0.29782	300	0.943329
GTEx_Adipose_Visceral_Omentum_ASC_OTS.167_0.12um_24h	-0.0274496	0.297849	376	0.943346
GTEx_Breast_Mammary_Tissue_MCF7_BX.912_500nM_24h	-0.0311755	0.297858	292	0.943346
GTEx_Brain_Cerebellum_NEU_BRD.K70875408_10É M_24h	-0.0280978	0.297839	359	0.943346
GTEx_Brain_Putamen_basal_ganglia_NPC_LY.320135_10É M_24h	-0.0423893	0.297872	159	0.943346
GTEx_Brain_Putamen_basal_ganglia_NPC_risperidone_10É M_24h.1	-0.0423923	0.297859	159	0.943346
GTEx_Small_Intestine_Terminal_Ileum_HT29_BRD.K66710853_5É M_24h	-0.0433752	0.297848	152	0.943346
GTEx_Colon_Transverse_HT29_MD.920_0.21um_24h	-0.0307538	0.297857	300	0.943346
GTEx_Cells_EBV-transformed_lymphocytes_NOMO1_BRD.K95985487_10nM_6h.1	-0.0430897	0.297842	154	0.943346
GTEx_Pancreas_YAPC_veliparib_3.33um_24h	-0.0296306	0.297855	323	0.943346
GTEx_Prostate_PC3_famciclovir_10É M_24h.2	-0.0460647	0.297873	135	0.943346
GTEx_Prostate_VCAP_DG.041_40É M_24h	-0.0460672	0.297863	135	0.943346
GTEx_Prostate_VCAP_VU.0418947.2_10É M_6h	-0.0460733	0.297838	135	0.943346
GTEx_Skin_Not_Sun_Exposed_Suprapubic_A375_CA.074.Me_10É M_24h	-0.0250503	0.29785	451	0.943346
GTEx_Skin_Sun_Exposed_Lower_leg_A375_irbesartan_1.11um_24h	-0.0224665	0.297871	560	0.943346
GTEx_Uterus_HEC108_troglitazone_10É M_6h	-0.0506669	0.297871	112	0.943346
GTEx_Brain_Caudate_basal_ganglia_NEU_BRD.K53249762_10É M_24h	-0.0372675	0.297879	205	0.943347
GTEx_Colon_Transverse_HT29_BRD.K57962577_5É M_24h	-0.0307491	0.297885	300	0.943347
GTEx_Small_Intestine_Terminal_Ileum_HT29_sotrastaurin_3.33um_24h	-0.0433667	0.297884	152	0.943347
GTEx_Small_Intestine_Terminal_Ileum_HT29_varespladib_0.37um_24h	-0.0433667	0.297884	152	0.943347
GTEx_Small_Intestine_Terminal_Ileum_HT29_abiraterone.acetate_3.33um_24h	-0.043365	0.297891	152	0.943356
GTEx_Adipose_Subcutaneous_ASC_thiostrepton_10É M_24h.1	-0.0236271	0.299073	500	0.943357
GTEx_Adipose_Subcutaneous_ASC_alaproclate_10É M_24h	-0.0237263	0.298305	500	0.943357
GTEx_Adipose_Subcutaneous_ASC_flutamide_10É M_24h	-0.0236249	0.29909	500	0.943357
GTEx_Adipose_Subcutaneous_ASC_EX.527_0.37um_24h	-0.0237141	0.298399	500	0.943357
GTEx_Adipose_Visceral_Omentum_ASC.C_everolimus_3.33um_24h	-0.0272612	0.299113	376	0.943357
GTEx_Adipose_Visceral_Omentum_ASC.C_IOX2_0.04um_24h	-0.0273769	0.298337	376	0.943357
GTEx_Adipose_Visceral_Omentum_ASC.C_JWE.035_1.11um_24h	-0.0273342	0.298624	376	0.943357
GTEx_Adipose_Visceral_Omentum_ASC.C_XMD.1499_0.37um_24h	-0.027383	0.298296	376	0.943357
GTEx_Breast_Mammary_Tissue_HME1_mitoxantrone_0.04um_24h	-0.0310591	0.298545	292	0.943357
GTEx_Breast_Mammary_Tissue_HME1_UNC.1215_10.0um_24h	-0.0309739	0.299049	292	0.943357
GTEx_Breast_Mammary_Tissue_HME1_veliparib_10.0um_24h.1	-0.0310725	0.298466	292	0.943357
GTEx_Breast_Mammary_Tissue_HS578T_WH.4025_1É M_6h	-0.0310661	0.298504	292	0.943357
GTEx_Breast_Mammary_Tissue_HS578T_AT7867_100nM_6h	-0.031063	0.298522	292	0.943357
GTEx_Breast_Mammary_Tissue_MCF10A_olaparib_500nM_24h	-0.0310451	0.298628	292	0.943357
GTEx_Breast_Mammary_Tissue_MCF7_mitoxantrone_1É M_6h	-0.0310408	0.298653	292	0.943357
GTEx_Breast_Mammary_Tissue_MCF7_cimaterol_10É M_24h	-0.0310231	0.298758	292	0.943357
GTEx_Breast_Mammary_Tissue_MCF7_BRD.A11087911_10É M_6h	-0.0311345	0.2981	292	0.943357
GTEx_Breast_Mammary_Tissue_MCF7_BRD.K05331696_10É M_24h	-0.0309569	0.299149	292	0.943357
GTEx_Breast_Mammary_Tissue_MCF7_BRD.A45657137_10É M_6h	-0.031015	0.298806	292	0.943357
GTEx_Breast_Mammary_Tissue_MCF7_rosiglitazone_10É M_24h	-0.0309532	0.299171	292	0.943357
GTEx_Breast_Mammary_Tissue_MCF7_naltrexone_10É M_24h.3	-0.0310803	0.29842	292	0.943357
GTEx_Breast_Mammary_Tissue_MCF7_tebuthiuron_10É M_6h.1	-0.0309832	0.298994	292	0.943357
GTEx_Breast_Mammary_Tissue_MCF7_bezafibrate_10É M_6h	-0.0309607	0.299127	292	0.943357
GTEx_Breast_Mammary_Tissue_MCF7_1.phenylbiguanide_10É M_24h	-0.0309699	0.299072	292	0.943357
GTEx_Breast_Mammary_Tissue_MCF7_BRD.K22854900_5É M_24h	-0.0309757	0.299038	292	0.943357
GTEx_Breast_Mammary_Tissue_MCF7_BRD.K74461819_5É M_24h	-0.0311084	0.298254	292	0.943357
GTEx_Breast_Mammary_Tissue_MCF7_BRD.K19821569_5É M_24h	-0.0310265	0.298738	292	0.943357
GTEx_Breast_Mammary_Tissue_MCF7_BRD.K24392866_5É M_24h	-0.0310541	0.298575	292	0.943357
GTEx_Breast_Mammary_Tissue_MCF7_BRD.K35801103_5É M_24h	-0.0311112	0.298238	292	0.943357
GTEx_Breast_Mammary_Tissue_MCF7_BRD.K68844146_5É M_24h	-0.0310365	0.298679	292	0.943357
GTEx_Breast_Mammary_Tissue_MCF7_BRD.M95429326_5É M_24h	-0.0309896	0.298956	292	0.943357
GTEx_Breast_Mammary_Tissue_MCF7_BRD.K16980308_5É M_24h	-0.0310121	0.298823	292	0.943357
GTEx_Breast_Mammary_Tissue_MCF7_BRD.K28772322_5É M_24h	-0.0309574	0.299146	292	0.943357
GTEx_Breast_Mammary_Tissue_MCF7_BRD.K34428383_5É M_24h	-0.0309905	0.29895	292	0.943357
GTEx_Breast_Mammary_Tissue_MCF7_BRD.K18981886_5É M_24h	-0.03113	0.298127	292	0.943357
GTEx_Breast_Mammary_Tissue_MCF7_BRD.K89808696_5É M_24h	-0.0310408	0.298653	292	0.943357
GTEx_Breast_Mammary_Tissue_MCF7_BRD.K01523435_5É M_24h	-0.0309747	0.299044	292	0.943357
GTEx_Breast_Mammary_Tissue_MCF7_PF.04217903_1nM_24h	-0.0309802	0.299012	292	0.943357
GTEx_Breast_Mammary_Tissue_MCF7_WYE.125132_10É M_24h.1	-0.0310861	0.298386	292	0.943357
GTEx_Breast_Mammary_Tissue_MCF7_GSK.3.inhibitor.II_1É M_24h	-0.031157	0.297967	292	0.943357
GTEx_Breast_Mammary_Tissue_MCF7_trichostatin.a_1É M_6h.5	-0.0309538	0.299168	292	0.943357
GTEx_Breast_Mammary_Tissue_MCF7_SA.245650_10É M_24h	-0.0310815	0.298413	292	0.943357
GTEx_Breast_Mammary_Tissue_MCF7_BRD.K21635943_3É M_6h	-0.0310718	0.29847	292	0.943357
GTEx_Breast_Mammary_Tissue_MCF7_SA.102676_3É M_24h	-0.0310859	0.298387	292	0.943357
GTEx_Breast_Mammary_Tissue_MCF7_mitoxantrone_0.37um_3h	-0.0310804	0.298419	292	0.943357
GTEx_Breast_Mammary_Tissue_MCF7_amfepramone_0.37um_24h	-0.0309974	0.29891	292	0.943357
GTEx_Breast_Mammary_Tissue_MCF7_benzotript_0.37um_24h	-0.0310248	0.298748	292	0.943357
GTEx_Breast_Mammary_Tissue_MCF7_midostaurin_1.11um_24h	-0.0311558	0.297975	292	0.943357
GTEx_Breast_Mammary_Tissue_MCF7_mestranol_10.0um_24h	-0.0311155	0.298212	292	0.943357
GTEx_Breast_Mammary_Tissue_MCF7_etomidate_0.37um_24h	-0.0310495	0.298602	292	0.943357
GTEx_Breast_Mammary_Tissue_MCF7_BI.2536_0.37um_24h.2	-0.0310716	0.298471	292	0.943357
GTEx_Breast_Mammary_Tissue_MCF7_tacrine_0.04um_24h	-0.0311213	0.298178	292	0.943357
GTEx_Breast_Mammary_Tissue_MCF7_agomelatine_0.12um_24h	-0.0310446	0.298631	292	0.943357
GTEx_Breast_Mammary_Tissue_MCF7_triptolide_10.0um_24h	-0.0310936	0.298342	292	0.943357
GTEx_Breast_Mammary_Tissue_MCF7_cladribine_0.12um_24h	-0.0309826	0.298997	292	0.943357
GTEx_Breast_Mammary_Tissue_MCF7_PF.562271_3.33um_24h.1	-0.0310986	0.298312	292	0.943357
GTEx_Breast_Mammary_Tissue_MDAMB231_torin.2_1.11um_24h	-0.0310042	0.29887	292	0.943357
GTEx_Breast_Mammary_Tissue_SKBR3_NU.7441_0.12um_3h	-0.0311089	0.298251	292	0.943357
GTEx_Breast_Mammary_Tissue_SKBR3_BMS.387032_0.37um_3h	-0.030992	0.298942	292	0.943357
GTEx_Brain_Anterior_cingulate_cortex_BA24_NEU_BRD.A06131576_10É M_24h	-0.0436698	0.298465	149	0.943357
GTEx_Brain_Anterior_cingulate_cortex_BA24_NEU_BRD.A16581344_10É M_24h	-0.0437923	0.29795	149	0.943357
GTEx_Brain_Anterior_cingulate_cortex_BA24_NEU_BRD.K10554164_10É M_24h	-0.0437995	0.29792	149	0.943357
GTEx_Brain_Anterior_cingulate_cortex_BA24_NEU_methyl.2.5.dihydroxycinnamate_10É M_24h	-0.0435455	0.298988	149	0.943357
GTEx_Brain_Anterior_cingulate_cortex_BA24_NEU_tubocurarine_10É M_24h	-0.0435711	0.29888	149	0.943357
GTEx_Brain_Anterior_cingulate_cortex_BA24_NEU_BRD.K85593835_10É M_24h	-0.0436634	0.298492	149	0.943357
GTEx_Brain_Anterior_cingulate_cortex_BA24_NEU_5.hydroxytryptophan_10É M_24h	-0.0435328	0.299041	149	0.943357
GTEx_Brain_Anterior_cingulate_cortex_BA24_NEU_BRD.M68558198_10É M_6h	-0.0436164	0.29869	149	0.943357
GTEx_Brain_Caudate_basal_ganglia_NEU_androstenol_10É M_6h	-0.0371149	0.298632	205	0.943357
GTEx_Brain_Cerebellar_Hemisphere_NEU_androstanol_10É M_6h	-0.0329633	0.299083	258	0.943357
GTEx_Brain_Cerebellum_NEU_BRD.K69501658_10É M_24h	-0.0280422	0.298204	359	0.943357
GTEx_Brain_Cerebellum_NEU_AZ.628_10É M_24h	-0.0280418	0.298206	359	0.943357
GTEx_Brain_Cerebellum_NEU_BRD.K63350243_10É M_24h.1	-0.0279572	0.29876	359	0.943357
GTEx_Brain_Cerebellum_NEU_olomoucine_10É M_24h	-0.0280309	0.298277	359	0.943357
GTEx_Brain_Cerebellum_NEU_BRD.K92656786_10É M_24h	-0.0279249	0.298972	359	0.943357
GTEx_Brain_Cortex_NEU_BRD.K04188046_10É M_24h	-0.0350213	0.298613	230	0.943357
GTEx_Brain_Cortex_NEU_TUL.XVIII076_10É M_24h	-0.0349772	0.298844	230	0.943357
GTEx_Brain_Frontal_Cortex_BA9_NEU_BRD.K04534322_10É M_24h	-0.0409084	0.298171	170	0.943357
GTEx_Brain_Frontal_Cortex_BA9_NEU_LY.2183240_10É M_24h	-0.0407301	0.298973	170	0.943357
GTEx_Brain_Frontal_Cortex_BA9_NEU_BRD.K07381195_10É M_24h	-0.0408523	0.298424	170	0.943357
GTEx_Brain_Frontal_Cortex_BA9_NEU_BRD.K33452357_10É M_24h	-0.0408101	0.298613	170	0.943357
GTEx_Brain_Frontal_Cortex_BA9_NEU_androstanol_10É M_6h	-0.0408388	0.298484	170	0.943357
GTEx_Brain_Frontal_Cortex_BA9_NEU_SU.11652_10É M_6h	-0.0407435	0.298913	170	0.943357
GTEx_Brain_Hippocampus_NEU_BRD.K53214709_10É M_24h	-0.0476033	0.298292	126	0.943357
GTEx_Brain_Hippocampus_NEU_BRD.K10421834_10É M_24h	-0.0476076	0.298275	126	0.943357
GTEx_Brain_Hippocampus_NEU_BRD.K44586044_10É M_24h	-0.0476136	0.298252	126	0.943357
GTEx_Brain_Hypothalamus_NEU_trichostatin.a_10É M_24h.3	-0.0489074	0.29868	119	0.943357
GTEx_Brain_Hypothalamus_NEU_BRD.K41129365_10É M_24h	-0.0490961	0.297972	119	0.943357
GTEx_Brain_Hypothalamus_NEU_BRD.A06779035_10É M_24h	-0.0488398	0.298933	119	0.943357
GTEx_Brain_Nucleus_accumbens_basal_ganglia_NEU_BRD.K90090262_10É M_24h	-0.0400152	0.297945	178	0.943357
GTEx_Brain_Nucleus_accumbens_basal_ganglia_NEU_BRD.K07244661_10É M_24h	-0.0398663	0.29863	178	0.943357
GTEx_Brain_Putamen_basal_ganglia_NEU_BRD.A27640568_10É M_24h	-0.0421639	0.298852	159	0.943357
GTEx_Brain_Putamen_basal_ganglia_NEU_ST.4029655_10É M_24h	-0.0421758	0.2988	159	0.943357
GTEx_Brain_Putamen_basal_ganglia_NEU_taurodeoxycholic.acid_10É M_24h	-0.0422781	0.298355	159	0.943357
GTEx_Brain_Putamen_basal_ganglia_NEU_BRD.K61001510_10É M_24h	-0.04214	0.298956	159	0.943357
GTEx_Brain_Putamen_basal_ganglia_NEU_BRD.K18722736_10É M_24h	-0.0421937	0.298722	159	0.943357
GTEx_Brain_Putamen_basal_ganglia_NEU_brefeldin.a_10É M_24h.1	-0.0421027	0.299118	159	0.943357
GTEx_Brain_Anterior_cingulate_cortex_BA24_NEU_BGT.226_0.12um_24h	-0.0436054	0.298736	149	0.943357
GTEx_Brain_Frontal_Cortex_BA9_NEU_CTB_1.11um_24h	-0.0407362	0.298946	170	0.943357
GTEx_Brain_Frontal_Cortex_BA9_NEU_regorafenib_0.12um_24h	-0.0409597	0.297941	170	0.943357
GTEx_Brain_Hippocampus_NEU_CGK.733_1.11um_24h	-0.0476196	0.298229	126	0.943357
GTEx_Brain_Hypothalamus_NEU_GSK.J1_0.37um_24h	-0.0489644	0.298466	119	0.943357
GTEx_Brain_Nucleus_accumbens_basal_ganglia_NEU_GSK.3.inhibitor.II_3.33um_24h	-0.0398583	0.298666	178	0.943357
GTEx_Brain_Nucleus_accumbens_basal_ganglia_NEU_sirolimus_10.0um_24h.2	-0.0398301	0.298796	178	0.943357
GTEx_Brain_Anterior_cingulate_cortex_BA24_NPC_BRD.K59946561_10É M_24h	-0.0437596	0.298087	149	0.943357
GTEx_Brain_Anterior_cingulate_cortex_BA24_NPC_1.phenylbiguanide_10É M_24h	-0.0435963	0.298774	149	0.943357
GTEx_Brain_Anterior_cingulate_cortex_BA24_NPC_BRD.K70200040_10É M_24h	-0.0437741	0.298026	149	0.943357
GTEx_Brain_Caudate_basal_ganglia_NPC_SA.425500_10É M_24h	-0.0371891	0.298266	205	0.943357
GTEx_Brain_Caudate_basal_ganglia_NPC_nelfinavir_10É M_24h	-0.0371442	0.298488	205	0.943357
GTEx_Brain_Caudate_basal_ganglia_NPC_dibutyryl.cAMP.Na_10É M_6h	-0.0371261	0.298577	205	0.943357
GTEx_Brain_Cerebellar_Hemisphere_NPC_osthol_10É M_24h	-0.0330176	0.298781	258	0.943357
GTEx_Brain_Cerebellar_Hemisphere_NPC_CHIR.99021_10É M_6h.1	-0.0330445	0.298632	258	0.943357
GTEx_Brain_Cerebellum_NPC_MW.STK33.4C_10É M_24h	-0.0279301	0.298938	359	0.943357
GTEx_Brain_Cerebellum_NPC_KIN001.127_10É M_24h	-0.0279945	0.298516	359	0.943357
GTEx_Brain_Cerebellum_NPC_PD.184352_10É M_24h.1	-0.027959	0.298748	359	0.943357
GTEx_Brain_Cerebellum_NPC_BRD.K40185230_10É M_24h	-0.0279078	0.299084	359	0.943357
GTEx_Brain_Cerebellum_NPC_BRD.K63915987_10É M_6h	-0.0280512	0.298144	359	0.943357
GTEx_Brain_Cerebellum_NPC_clofibric.acid_10É M_24h.1	-0.0280854	0.297921	359	0.943357
GTEx_Brain_Cortex_NPC_BRD.A41114263_10É M_24h	-0.0351483	0.297948	230	0.943357
GTEx_Brain_Cortex_NPC_sirolimus_10É M_24h.1	-0.035047	0.298479	230	0.943357
GTEx_Brain_Cortex_NPC_malonoben_10É M_24h	-0.035114	0.298128	230	0.943357
GTEx_Brain_Cortex_NPC_BRD.K78844995_10É M_24h	-0.0349942	0.298755	230	0.943357
GTEx_Brain_Frontal_Cortex_BA9_NPC_EI.231_10É M_24h	-0.0409609	0.297936	170	0.943357
GTEx_Brain_Frontal_Cortex_BA9_NPC_luzindole_10É M_24h	-0.0408461	0.298451	170	0.943357
GTEx_Brain_Frontal_Cortex_BA9_NPC_methoprene.acid_10É M_6h	-0.0407863	0.29872	170	0.943357
GTEx_Brain_Hippocampus_NPC_K784.3187_10É M_24h	-0.0473887	0.299121	126	0.943357
GTEx_Brain_Hippocampus_NPC_BRD.K51998148_10É M_24h	-0.0474576	0.298854	126	0.943357
GTEx_Brain_Hippocampus_NPC_aniracetam_10É M_6h	-0.0476287	0.298194	126	0.943357
GTEx_Brain_Hypothalamus_NPC_BRD.K12621773_10É M_24h	-0.0489323	0.298586	119	0.943357
GTEx_Brain_Hypothalamus_NPC_taurodeoxycholic.acid_10É M_24h	-0.0487827	0.299148	119	0.943357
GTEx_Brain_Hypothalamus_NPC_vanoxerine_10É M_6h	-0.0490961	0.297972	119	0.943357
GTEx_Brain_Nucleus_accumbens_basal_ganglia_NPC_tiabendazole_10É M_24h	-0.0398992	0.298478	178	0.943357
GTEx_Brain_Putamen_basal_ganglia_NPC_wortmannin_500nM_24h.1	-0.042155	0.29889	159	0.943357
GTEx_Brain_Putamen_basal_ganglia_NPC_BRD.K63455741_10É M_24h	-0.0421818	0.298774	159	0.943357
GTEx_Brain_Putamen_basal_ganglia_NPC_sorafenib_10É M_24h.2	-0.0423333	0.298115	159	0.943357
GTEx_Brain_Caudate_basal_ganglia_NPC_AZ.20_0.04um_24h	-0.0371372	0.298522	205	0.943357
GTEx_Brain_Caudate_basal_ganglia_NPC_GSK.2110183_2.5um_6h.1	-0.037139	0.298514	205	0.943357
GTEx_Brain_Cerebellar_Hemisphere_NPC_IPI.145_0.5um_6h	-0.0329977	0.298891	258	0.943357
GTEx_Brain_Cortex_NPC_BMS.509744_1.11um_24h	-0.0349538	0.298967	230	0.943357
GTEx_Brain_Cortex_NPC_entinostat_10.0um_24h	-0.0351239	0.298076	230	0.943357
GTEx_Brain_Cortex_NPC_methylstat_1.11um_24h	-0.0349878	0.298789	230	0.943357
GTEx_Brain_Hippocampus_NPC_A.66_0.12um_24h	-0.0475806	0.298379	126	0.943357
GTEx_Brain_Nucleus_accumbens_basal_ganglia_NPC_alectinib_1.11um_24h	-0.0397865	0.298997	178	0.943357
GTEx_Brain_Putamen_basal_ganglia_NPC_tivantinib_0.04um_24h	-0.0422505	0.298475	159	0.943357
GTEx_Brain_Putamen_basal_ganglia_NPC_PHA.767491_3.33um_24h	-0.0423654	0.297976	159	0.943357
GTEx_Brain_Putamen_basal_ganglia_NPC_dasatinib_10.0um_24h.1	-0.0421796	0.298783	159	0.943357
GTEx_Brain_Caudate_basal_ganglia_NPC.CAS9_dasatinib_3.33um_24h.1	-0.0371762	0.29833	205	0.943357
GTEx_Brain_Cerebellum_NPC.CAS9_GDC.0068_3.33um_24h	-0.0279026	0.299119	359	0.943357
GTEx_Brain_Cortex_NPC.CAS9_AZ.20_10.0um_24h	-0.0350332	0.298551	230	0.943357
GTEx_Brain_Frontal_Cortex_BA9_NPC.CAS9_ALW.II.49.7_1.11um_24h	-0.0407118	0.299056	170	0.943357
GTEx_Brain_Frontal_Cortex_BA9_NPC.CAS9_JQ1...._3.33um_24h.1	-0.0407143	0.299044	170	0.943357
GTEx_Brain_Hippocampus_NPC.CAS9_bosutinib_0.12um_24h	-0.0475492	0.2985	126	0.943357
GTEx_Brain_Nucleus_accumbens_basal_ganglia_NPC.CAS9_MK.1775_1.11um_24h	-0.0397822	0.299017	178	0.943357
GTEx_Brain_Putamen_basal_ganglia_NPC.CAS9_UNC.1215_0.04um_24h	-0.0421609	0.298865	159	0.943357
GTEx_Brain_Anterior_cingulate_cortex_BA24_NPC.TAK_BRD.K68548958_25.0um_6h.1	-0.0435256	0.299071	149	0.943357
GTEx_Brain_Caudate_basal_ganglia_NPC.TAK_ibrutinib_10.0um_24h	-0.0372549	0.297941	205	0.943357
GTEx_Brain_Cerebellum_NPC.TAK_1271738.62.5_12.0um_6h	-0.0280456	0.298181	359	0.943357
GTEx_Brain_Hippocampus_NPC.TAK_smer.3_10.0um_6h.2	-0.0473946	0.299098	126	0.943357
GTEx_Brain_Nucleus_accumbens_basal_ganglia_NPC.TAK_veliparib_0.04um_24h.1	-0.0400259	0.297896	178	0.943357
GTEx_Brain_Putamen_basal_ganglia_NPC.TAK_CGK.733_3.33um_24h	-0.0422221	0.298599	159	0.943357
GTEx_Colon_Sigmoid_CL34_loperamide_10É M_6h	-0.0311398	0.298705	290	0.943357
GTEx_Colon_Sigmoid_HT29_methylene.blue_10É M_6h	-0.0311991	0.298356	290	0.943357
GTEx_Colon_Sigmoid_HT29_BRD.K64985742_10É M_6h	-0.0311399	0.298704	290	0.943357
GTEx_Colon_Sigmoid_HT29_ticlopidine_10É M_6h.2	-0.0312149	0.298263	290	0.943357
GTEx_Colon_Sigmoid_HT29_BRD.K31671785_5É M_24h	-0.0312705	0.297936	290	0.943357
GTEx_Colon_Sigmoid_HT29_BRD.K94726713_5É M_24h	-0.0311725	0.298512	290	0.943357
GTEx_Colon_Sigmoid_HT29_BRD.K16331350_5É M_24h	-0.031149	0.29865	290	0.943357
GTEx_Colon_Sigmoid_HT29_BRD.K51358551_5É M_24h	-0.0312652	0.297967	290	0.943357
GTEx_Colon_Sigmoid_HT29_BRD.K50655333_5É M_24h	-0.0310688	0.299123	290	0.943357
GTEx_Colon_Sigmoid_HT29_BRD.K70543679_5É M_24h	-0.0311595	0.298589	290	0.943357
GTEx_Colon_Sigmoid_HT29_BRD.K85806228_10É M_24h	-0.031203	0.298332	290	0.943357
GTEx_Colon_Sigmoid_HT29_entinostat_3.33É M_24h	-0.0310783	0.299067	290	0.943357
GTEx_Colon_Transverse_HT29_ZK.756326_10É M_6h	-0.0305618	0.299007	300	0.943357
GTEx_Colon_Transverse_HT29_BRD.K67306351_10É M_6h	-0.0305591	0.299023	300	0.943357
GTEx_Colon_Transverse_HT29_epinephrine..racemic._10É M_6h	-0.0305809	0.298892	300	0.943357
GTEx_Colon_Transverse_HT29_BRD.K42438139_5É M_24h	-0.0306266	0.298619	300	0.943357
GTEx_Colon_Transverse_HT29_BRD.K51633576_5É M_24h	-0.0306184	0.298667	300	0.943357
GTEx_Colon_Transverse_HT29_BRD.K54925167_5É M_24h	-0.030598	0.29879	300	0.943357
GTEx_Colon_Transverse_HT29_BRD.K71531260_5É M_24h	-0.0307122	0.298106	300	0.943357
GTEx_Colon_Transverse_HT29_BRD.K37612077_5É M_24h	-0.0305598	0.299019	300	0.943357
GTEx_Colon_Transverse_HT29_BRD.K26755359_5É M_24h	-0.0306722	0.298345	300	0.943357
GTEx_Colon_Transverse_HT29_BRD.K51888384_5É M_24h	-0.0305522	0.299064	300	0.943357
GTEx_Colon_Transverse_HT29_BRD.M33077182_5É M_24h	-0.0307173	0.298075	300	0.943357
GTEx_Colon_Transverse_HT29_BRD.K37249103_5É M_24h	-0.0307096	0.298122	300	0.943357
GTEx_Colon_Transverse_HT29_BRD.K21728898_5É M_24h	-0.0306736	0.298337	300	0.943357
GTEx_Colon_Transverse_HT29_Merck60_0.04É M_24h	-0.0305583	0.299028	300	0.943357
GTEx_Small_Intestine_Terminal_Ileum_HT29_BRD.K89786160_10É M_6h	-0.0432044	0.298573	152	0.943357
GTEx_Small_Intestine_Terminal_Ileum_HT29_loteprednol_10É M_6h	-0.0430659	0.299161	152	0.943357
GTEx_Small_Intestine_Terminal_Ileum_HT29_BRD.K44134539_5É M_24h	-0.0431719	0.298711	152	0.943357
GTEx_Small_Intestine_Terminal_Ileum_HT29_BRD.M54407015_5É M_24h	-0.0431694	0.298722	152	0.943357
GTEx_Small_Intestine_Terminal_Ileum_HT29_BRD.K59611536_5É M_24h	-0.0433599	0.297913	152	0.943357
GTEx_Small_Intestine_Terminal_Ileum_HT29_BRD.K26766547_5É M_24h	-0.0433223	0.298072	152	0.943357
GTEx_Small_Intestine_Terminal_Ileum_HT29_BRD.K11880555_5É M_24h	-0.0430745	0.299125	152	0.943357
GTEx_Small_Intestine_Terminal_Ileum_HT29_entinostat_0.04É M_24h	-0.0432317	0.298457	152	0.943357
GTEx_Colon_Sigmoid_HT29_foretinib_10.0um_24h	-0.0311163	0.298843	290	0.943357
GTEx_Colon_Sigmoid_HT29_KW.2449_1.11um_24h.1	-0.0311372	0.29872	290	0.943357
GTEx_Colon_Sigmoid_HT29_GSK.1070916_3.33um_24h.1	-0.0311594	0.298589	290	0.943357
GTEx_Colon_Sigmoid_HT29_methiopril_0.37um_24h	-0.0312248	0.298204	290	0.943357
GTEx_Colon_Sigmoid_HT29_vardenafil_0.37um_24h	-0.0311365	0.298724	290	0.943357
GTEx_Colon_Sigmoid_HT29_bortezomib_20.0um_24h.145	-0.0312497	0.298058	290	0.943357
GTEx_Colon_Sigmoid_HT29_MG.132_20.0um_24h.163	-0.0311524	0.298631	290	0.943357
GTEx_Colon_Sigmoid_HT29_palomid.529_0.12um_24h	-0.0312455	0.298083	290	0.943357
GTEx_Colon_Sigmoid_HT29_penciclovir_3.33um_24h	-0.0310942	0.298973	290	0.943357
GTEx_Colon_Sigmoid_HT29_neratinib_10.0um_24h.1	-0.0310939	0.298975	290	0.943357
GTEx_Colon_Sigmoid_HT29_MG.132_20.0um_24h.247	-0.0312393	0.298119	290	0.943357
GTEx_Colon_Sigmoid_HT29_baicalin_10.0um_24h	-0.0310704	0.299113	290	0.943357
GTEx_Colon_Sigmoid_HT29_pyrimethamine_0.37um_24h	-0.0311989	0.298357	290	0.943357
GTEx_Colon_Transverse_HT29_PD.0325901_0.04um_24h	-0.0306151	0.298687	300	0.943357
GTEx_Colon_Transverse_HT29_roscovitine_0.37um_24h	-0.0306123	0.298704	300	0.943357
GTEx_Colon_Transverse_HT29_GSK.2334470_10.0um_24h	-0.0305846	0.29887	300	0.943357
GTEx_Colon_Transverse_HT29_dutasteride_3.33um_24h	-0.0305995	0.298781	300	0.943357
GTEx_Colon_Transverse_HT29_mianserin_0.04um_24h	-0.0307028	0.298162	300	0.943357
GTEx_Colon_Transverse_HT29_SR.57227A_0.37um_24h	-0.0306475	0.298493	300	0.943357
GTEx_Colon_Transverse_HT29_deoxycholic.acid_0.04um_24h	-0.0306907	0.298235	300	0.943357
GTEx_Colon_Transverse_HT29_cinepazide_10.0um_24h	-0.0306922	0.298226	300	0.943357
GTEx_Colon_Transverse_HT29_novobiocin_0.37um_24h	-0.0305654	0.298985	300	0.943357
GTEx_Small_Intestine_Terminal_Ileum_HT29_levocetirizine_0.37um_24h	-0.0433564	0.297927	152	0.943357
GTEx_Small_Intestine_Terminal_Ileum_HT29_meptazinol_0.12um_24h	-0.0432924	0.298199	152	0.943357
GTEx_Small_Intestine_Terminal_Ileum_HT29_mestinon_10.0um_24h	-0.0432061	0.298566	152	0.943357
GTEx_Small_Intestine_Terminal_Ileum_HT29_piroxicam_10.0um_24h	-0.04323	0.298464	152	0.943357
GTEx_Small_Intestine_Terminal_Ileum_HT29_bortezomib_20.0um_24h.194	-0.0432915	0.298203	152	0.943357
GTEx_Small_Intestine_Terminal_Ileum_HT29_bortezomib_20.0um_24h.201	-0.0430677	0.299154	152	0.943357
GTEx_Small_Intestine_Terminal_Ileum_HT29_nalbuphine_0.04um_24h	-0.0431779	0.298685	152	0.943357
GTEx_Small_Intestine_Terminal_Ileum_HT29_temsirolimus_10.0um_24h.1	-0.0431001	0.299016	152	0.943357
GTEx_Small_Intestine_Terminal_Ileum_HT29_MG.132_20.0um_24h.241	-0.043148	0.298813	152	0.943357
GTEx_Small_Intestine_Terminal_Ileum_HT29_bortezomib_20.0um_24h.288	-0.0433513	0.297949	152	0.943357
GTEx_Small_Intestine_Terminal_Ileum_HT29_bortezomib_20.0um_24h.295	-0.0430762	0.299118	152	0.943357
GTEx_Small_Intestine_Terminal_Ileum_HT29_tobramycin_0.37um_24h	-0.0432411	0.298417	152	0.943357
GTEx_Colon_Transverse_LOVO_manumycin.a_10É M_6h.1	-0.0306868	0.298258	300	0.943357
GTEx_Colon_Sigmoid_RKO_Gly.Gly.PALO_80É M_6h	-0.0310903	0.298996	290	0.943357
GTEx_Small_Intestine_Terminal_Ileum_RKO_maraviroc_10É M_6h	-0.0430694	0.299147	152	0.943357
GTEx_Small_Intestine_Terminal_Ileum_SNU1040_ISOX_10É M_6h	-0.0430839	0.299085	152	0.943357
GTEx_Small_Intestine_Terminal_Ileum_SNUC5_15.delta.prostaglandin.j2_10É M_6h	-0.0433052	0.298145	152	0.943357
GTEx_Colon_Sigmoid_SW480_olaparib_40É M_6h	-0.0312246	0.298206	290	0.943357
GTEx_Spleen_CD34_QL.XI.92_0.37um_24h	-0.0329863	0.298597	259	0.943357
GTEx_Whole_Blood_CD34_BMS.777607_10.0um_24h	-0.0259933	0.298966	414	0.943357
GTEx_Whole_Blood_CD34_dasatinib_3.33um_24h.2	-0.0260625	0.298479	414	0.943357
GTEx_Whole_Blood_HL60_phorbol.myristate.acetate_3É M_24h	-0.0259982	0.298932	414	0.943357
GTEx_Spleen_JURKAT_masitinib_1.11um_24h	-0.0328984	0.299086	259	0.943357
GTEx_Spleen_NOMO1_AG.14361_20É M_6h	-0.0330001	0.29852	259	0.943357
GTEx_Whole_Blood_PL21_AKT.inhibitor.1.2_10É M_6h	-0.0260842	0.298326	414	0.943357
GTEx_Whole_Blood_THP1_endo.IWR.1_10É M_6h	-0.0260143	0.298818	414	0.943357
GTEx_Cells_EBV-transformed_lymphocytes_U937_BRD.K41790758_10É M_24h	-0.043065	0.297947	154	0.943357
GTEx_Spleen_U937_phorbol.myristate.acetate_3É M_24h	-0.0330754	0.298102	259	0.943357
GTEx_Whole_Blood_U937_BRD.A95504714_1É M_24h	-0.0261239	0.298047	414	0.943357
GTEx_Whole_Blood_U937_glibenclamide_10É M_6h	-0.0260458	0.298597	414	0.943357
GTEx_Whole_Blood_U937_DC.45.A2_10É M_6h	-0.0261009	0.298209	414	0.943357
GTEx_Cells_EBV-transformed_lymphocytes_WSUDLCL2_sildenafil_100É M_6h	-0.0429336	0.298509	154	0.943357
GTEx_Liver_HEPG2_RK.682_10É M_6h.1	-0.0395695	0.298962	180	0.943357
GTEx_Liver_HEPG2_glimepiride_10É M_6h	-0.0396734	0.298481	180	0.943357
GTEx_Liver_HEPG2_asiatic.acid_10É M_6h.1	-0.0396467	0.298605	180	0.943357
GTEx_Liver_HEPG2_BRD.K10833576_10É M_6h	-0.0397032	0.298343	180	0.943357
GTEx_Liver_HEPG2_NVP.AEW541_10.0um_24h	-0.0396153	0.29875	180	0.943357
GTEx_Liver_HEPG2_trametinib_10.0um_24h	-0.0395407	0.299095	180	0.943357
GTEx_Liver_HEPG2_JQ1...._0.12um_24h	-0.0397434	0.298157	180	0.943357
GTEx_Liver_PHH_cyproterone_10É M_24h	-0.0397382	0.298181	180	0.943357
GTEx_Liver_PHH_triamterene_10É M_24h	-0.0396889	0.298409	180	0.943357
GTEx_Liver_PHH_eriodictyol_10É M_24h	-0.0396271	0.298695	180	0.943357
GTEx_Lung_A549_DG.041_40É M_6h	-0.0244364	0.298402	471	0.943357
GTEx_Lung_A549_BRD.K63770300_10É M_24h	-0.0243402	0.299125	471	0.943357
GTEx_Lung_A549_phenelzine_10É M_6h	-0.0243381	0.299141	471	0.943357
GTEx_Lung_A549_BP.554_10É M_6h	-0.0243734	0.298875	471	0.943357
GTEx_Lung_A549_nizatidine_10É M_24h.2	-0.0244749	0.298113	471	0.943357
GTEx_Lung_A549_BRD.K45895591_10É M_6h	-0.0243967	0.2987	471	0.943357
GTEx_Lung_A549_ampicillin_10É M_6h	-0.0244502	0.298298	471	0.943357
GTEx_Lung_A549_YL.58_10É M_6h	-0.0243631	0.298953	471	0.943357
GTEx_Lung_A549_BRD.K58284322_5É M_24h	-0.0244883	0.298012	471	0.943357
GTEx_Lung_A549_BRD.K80408519_5É M_24h	-0.0243711	0.298893	471	0.943357
GTEx_Lung_A549_BRD.K19147748_5É M_24h	-0.0243387	0.299136	471	0.943357
GTEx_Lung_A549_tozasertib_1nM_6h	-0.02441	0.298601	471	0.943357
GTEx_Lung_A549_AKT.inhibitor.IV_10É M_6h.1	-0.0244388	0.298384	471	0.943357
GTEx_Lung_A549_oxetane_3É M_24h	-0.0244583	0.298238	471	0.943357
GTEx_Lung_A549_MW.SHH.54_500nM_6h	-0.0243361	0.299156	471	0.943357
GTEx_Lung_CORL23_selumetinib_80É M_6h	-0.0244668	0.298174	471	0.943357
GTEx_Lung_DV90_trichostatin.a_10É M_6h	-0.0243352	0.299163	471	0.943357
GTEx_Lung_HCC15_BRD.K19922318_10É M_6h	-0.0243356	0.29916	471	0.943357
GTEx_Lung_HCC515_wortmannin_10É M_24h	-0.0244502	0.298298	471	0.943357
GTEx_Lung_HCC515_raclopride_10É M_6h	-0.0244755	0.298109	471	0.943357
GTEx_Lung_HCC515_TCS.359_10É M_6h	-0.0244762	0.298103	471	0.943357
GTEx_Lung_HCC515_JAS07.003_10É M_6h	-0.024345	0.299089	471	0.943357
GTEx_Lung_HCC515_phentolamine_10É M_6h.1	-0.0244349	0.298413	471	0.943357
GTEx_Lung_HCC515_BRD.K98948170_33.33É M_24h	-0.0244542	0.298269	471	0.943357
GTEx_Lung_NCIH2073_vorinostat_10É M_6h.1	-0.0244264	0.298478	471	0.943357
GTEx_Lung_SKLU1_9.methyl.5H.6.thia.4.5.diaza.chrysene.6.6.dioxide_10É M_6h	-0.0244632	0.298201	471	0.943357
GTEx_Lung_SKLU1_YM.155_500nM_6h	-0.0243807	0.29882	471	0.943357
GTEx_Cells_Transformed_fibroblasts_A673_thalidomide_10É M_6h	-0.023669	0.298932	499	0.943357
GTEx_Muscle_Skeletal_A673_valdecoxib_100É M_6h	-0.0236787	0.298673	500	0.943357
GTEx_Cells_Transformed_fibroblasts_SKB_BRD.K08630646_10É M_24h	-0.0236388	0.299166	499	0.943357
GTEx_Cells_Transformed_fibroblasts_SKB_SB.415286_10É M_24h	-0.0237916	0.297984	499	0.943357
GTEx_Cells_Transformed_fibroblasts_SKB_PNU.22394_10É M_24h	-0.0237833	0.298049	499	0.943357
GTEx_Muscle_Skeletal_SKB_BRD.K41931739_10É M_24h	-0.0236461	0.298926	500	0.943357
GTEx_Muscle_Skeletal_SKB_SB.590885_10É M_24h	-0.0236877	0.298603	500	0.943357
GTEx_Muscle_Skeletal_SKB_vorinostat_10É M_24h.3	-0.0236156	0.299162	500	0.943357
GTEx_Cells_Transformed_fibroblasts_SKL_iniparib_1.11um_24h	-0.0237544	0.298272	499	0.943357
GTEx_Muscle_Skeletal_SKL.C_osimertinib_10.0um_24h	-0.0236953	0.298544	500	0.943357
GTEx_Muscle_Skeletal_SKL.C_osimertinib_0.37um_24h	-0.0236535	0.298868	500	0.943357
GTEx_Muscle_Skeletal_SKL.C_CG.930_0.12um_24h	-0.0237784	0.297902	500	0.943357
GTEx_Ovary_COV644_valproic.acid_10É M_6h	-0.0435551	0.298947	149	0.943357
GTEx_Ovary_EFO27_ursolic.acid_70É M_6h	-0.0436994	0.29834	149	0.943357
GTEx_Ovary_OV7_importazole_60É M_6h	-0.0435624	0.298917	149	0.943357
GTEx_Ovary_RMGI_manumycin.a_10É M_6h.1	-0.0436549	0.298528	149	0.943357
GTEx_Ovary_TYKNU_CYT.997_1É M_6h	-0.043673	0.298451	149	0.943357
GTEx_Pancreas_YAPC_levalbuterol_1.11um_24h	-0.029563	0.298275	323	0.943357
GTEx_Pancreas_YAPC_grazoprevir_3.33um_24h	-0.0294773	0.298808	323	0.943357
GTEx_Pancreas_YAPC_perindopril_0.12um_24h	-0.0294319	0.29909	323	0.943357
GTEx_Pancreas_YAPC_bortezomib_20.0um_24h.144	-0.0294929	0.298711	323	0.943357
GTEx_Pancreas_YAPC_cyclobenzaprine_0.12um_24h	-0.0295612	0.298286	323	0.943357
GTEx_Pancreas_YAPC_AT.13387_3.33um_24h	-0.0295577	0.298308	323	0.943357
GTEx_Pancreas_YAPC_targinine_0.12um_24h	-0.0294586	0.298924	323	0.943357
GTEx_Pancreas_YAPC_dacinostat_0.37um_24h	-0.0296186	0.29793	323	0.943357
GTEx_Pancreas_YAPC_nefiracetam_1.11um_24h	-0.0294941	0.298703	323	0.943357
GTEx_Pancreas_YAPC_duloxetine_0.04um_24h	-0.0294888	0.298736	323	0.943357
GTEx_Pancreas_YAPC_ipriflavone_1.11um_24h	-0.0295793	0.298174	323	0.943357
GTEx_Prostate_PC3_BRD.K47084999_3É M_6h	-0.0458403	0.29877	135	0.943357
GTEx_Prostate_PC3_withaferin.a_10É M_24h	-0.0457964	0.298946	135	0.943357
GTEx_Prostate_PC3_levocabastine_10É M_24h	-0.0459648	0.298272	135	0.943357
GTEx_Prostate_PC3_daunorubicin_10É M_6h.2	-0.0459355	0.298389	135	0.943357
GTEx_Prostate_PC3_calyculin_10É M_6h	-0.0457599	0.299092	135	0.943357
GTEx_Prostate_PC3_trichostatin.a_10É M_6h.11	-0.0458745	0.298633	135	0.943357
GTEx_Prostate_PC3_BRD.K36772364_10É M_6h	-0.0457867	0.298985	135	0.943357
GTEx_Prostate_PC3_BRD.K86492010_10É M_6h	-0.0459062	0.298507	135	0.943357
GTEx_Prostate_PC3_trichostatin.a_10É M_24h.11	-0.0458989	0.298536	135	0.943357
GTEx_Prostate_PC3_topotecan_10É M_24h	-0.0459428	0.29836	135	0.943357
GTEx_Prostate_PC3_meglumine_10É M_24h	-0.0459623	0.298282	135	0.943357
GTEx_Prostate_PC3_BRD.K13618800_5É M_24h	-0.0457916	0.298965	135	0.943357
GTEx_Prostate_PC3_BRD.K41726296_5É M_24h	-0.0457745	0.299033	135	0.943357
GTEx_Prostate_PC3_BRD.K40813780_5É M_24h	-0.0458891	0.298575	135	0.943357
GTEx_Prostate_PC3_BRD.K14415573_5É M_24h	-0.0458405	0.298769	135	0.943357
GTEx_Prostate_PC3_BRD.K69276764_5É M_24h	-0.0458672	0.298663	135	0.943357
GTEx_Prostate_PC3_BRD.K90004840_5É M_24h	-0.0457892	0.298975	135	0.943357
GTEx_Prostate_PC3_BRD.K21501851_5É M_24h	-0.0457867	0.298985	135	0.943357
GTEx_Prostate_PC3_BRD.K90733601_5É M_24h	-0.0458989	0.298536	135	0.943357
GTEx_Prostate_PC3_BRD.K63923428_10É M_24h	-0.0457563	0.299106	135	0.943357
GTEx_Prostate_PC3_BRD.K88426506_10É M_24h	-0.0460013	0.298126	135	0.943357
GTEx_Prostate_PC3_LY.294002_100nM_6h.2	-0.0460257	0.298029	135	0.943357
GTEx_Prostate_PC3_BRD.K46674611_10É M_6h	-0.0459647	0.298272	135	0.943357
GTEx_Prostate_PC3_fluorouracil_1É M_6h	-0.0457525	0.299121	135	0.943357
GTEx_Prostate_PC3_BMS.345541_0.12um_24h	-0.045994	0.298155	135	0.943357
GTEx_Prostate_PC3_GSK.1059615_10.0um_24h.5	-0.0460184	0.298058	135	0.943357
GTEx_Prostate_PC3_belinostat_10.0um_6h.2	-0.0457453	0.29915	135	0.943357
GTEx_Prostate_PC3_S.ruxolitinib_0.12um_24h	-0.0459623	0.298282	135	0.943357
GTEx_Prostate_PC3_XL.888_0.37um_24h	-0.0458392	0.298775	135	0.943357
GTEx_Prostate_PC3_adenosine_1.11um_24h	-0.0459355	0.298389	135	0.943357
GTEx_Prostate_PC3_bortezomib_20.0um_24h.189	-0.0457842	0.298994	135	0.943357
GTEx_Prostate_PC3_acetylcysteine_0.37um_24h	-0.0457806	0.299009	135	0.943357
GTEx_Prostate_PC3_MG.132_20.0um_24h.248	-0.045994	0.298155	135	0.943357
GTEx_Prostate_PC3_choline.alfoscerate_3.33um_24h	-0.0459502	0.298331	135	0.943357
GTEx_Prostate_PC3_mericitabine_10.0um_24h	-0.045855	0.298711	135	0.943357
GTEx_Prostate_PC3_bortezomib_20.0um_24h.297	-0.0460135	0.298077	135	0.943357
GTEx_Prostate_VCAP_NECA_10É M_24h	-0.0457428	0.29916	135	0.943357
GTEx_Prostate_VCAP_BRD.A83255679_10É M_6h	-0.0459209	0.298448	135	0.943357
GTEx_Prostate_VCAP_anastrozole_10É M_24h	-0.0458721	0.298643	135	0.943357
GTEx_Prostate_VCAP_BRD.K58918780_5É M_24h	-0.0459623	0.298282	135	0.943357
GTEx_Prostate_VCAP_BRD.K91124206_5É M_24h	-0.0457842	0.298994	135	0.943357
GTEx_Prostate_VCAP_BRD.K51595563_5É M_6h	-0.0460525	0.297921	135	0.943357
GTEx_Prostate_VCAP_BRD.K90827020_5É M_6h	-0.0459758	0.298228	135	0.943357
GTEx_Prostate_VCAP_BRD.K66533845_5É M_6h	-0.0459525	0.298321	135	0.943357
GTEx_Prostate_VCAP_BRD.K12988428_5É M_24h	-0.0460135	0.298077	135	0.943357
GTEx_Prostate_VCAP_BRD.K98286370_5É M_6h	-0.0459355	0.298389	135	0.943357
GTEx_Prostate_VCAP_BRD.K44205194_5É M_24h	-0.0457403	0.29917	135	0.943357
GTEx_Prostate_VCAP_BRD.K08369728_5É M_6h	-0.0460306	0.298009	135	0.943357
GTEx_Prostate_VCAP_BRD.K55313038_5É M_24h	-0.0457574	0.299102	135	0.943357
GTEx_Prostate_VCAP_BRD.K27237215_5É M_24h	-0.0458769	0.298624	135	0.943357
GTEx_Prostate_VCAP_BRD.M54814689_5É M_24h	-0.0457501	0.299131	135	0.943357
GTEx_Prostate_VCAP_BRD.K36864553_5É M_24h	-0.0458428	0.29876	135	0.943357
GTEx_Prostate_VCAP_BRD.K71855503_10É M_6h	-0.0460135	0.298077	135	0.943357
GTEx_Prostate_VCAP_alexidine_10É M_24h	-0.0458842	0.298594	135	0.943357
GTEx_Prostate_VCAP_BRD.K19914944_10É M_6h	-0.045833	0.298799	135	0.943357
GTEx_Prostate_VCAP_BRD.K13369161_10É M_24h	-0.0459696	0.298253	135	0.943357
GTEx_Prostate_VCAP_BRD.K41042536_500nM_24h	-0.0458355	0.298789	135	0.943357
GTEx_Skin_Not_Sun_Exposed_Suprapubic_A375_cercosporin_10É M_6h	-0.0249894	0.298297	451	0.943357
GTEx_Skin_Not_Sun_Exposed_Suprapubic_A375_moracizine_10É M_6h	-0.0249491	0.298594	451	0.943357
GTEx_Skin_Not_Sun_Exposed_Suprapubic_A375_stavudine_10É M_6h	-0.0249893	0.298298	451	0.943357
GTEx_Skin_Not_Sun_Exposed_Suprapubic_A375_BRD.K16925374_10É M_6h	-0.0250174	0.298092	451	0.943357
GTEx_Skin_Not_Sun_Exposed_Suprapubic_A375_K784.3188_10É M_6h.1	-0.0250283	0.298012	451	0.943357
GTEx_Skin_Not_Sun_Exposed_Suprapubic_A375_biochanin.a_10É M_6h	-0.0249215	0.298796	451	0.943357
GTEx_Skin_Not_Sun_Exposed_Suprapubic_A375_BRD.K43838150_5É M_24h	-0.0249934	0.298268	451	0.943357
GTEx_Skin_Not_Sun_Exposed_Suprapubic_A375_BRD.K88504936_5É M_24h	-0.0248728	0.299155	451	0.943357
GTEx_Skin_Not_Sun_Exposed_Suprapubic_A375_BRD.K69980290_5É M_24h	-0.0248819	0.299088	451	0.943357
GTEx_Skin_Not_Sun_Exposed_Suprapubic_A375_BRD.K58991610_5É M_24h	-0.0250333	0.297975	451	0.943357
GTEx_Skin_Not_Sun_Exposed_Suprapubic_A375_BRD.K07040635_5É M_24h	-0.0249678	0.298456	451	0.943357
GTEx_Skin_Not_Sun_Exposed_Suprapubic_A375_ENMD.2076_3.33É M_24h	-0.0249995	0.298223	451	0.943357
GTEx_Skin_Sun_Exposed_Lower_leg_A375_TL.HRAS.61_10É M_24h	-0.0223631	0.298718	560	0.943357
GTEx_Skin_Sun_Exposed_Lower_leg_A375_BRD.K07790824_10É M_24h	-0.0224186	0.298263	560	0.943357
GTEx_Skin_Sun_Exposed_Lower_leg_A375_irsogladine_10É M_6h.1	-0.0224155	0.298289	560	0.943357
GTEx_Skin_Sun_Exposed_Lower_leg_A375_BRD.K60895275_10É M_6h	-0.0223275	0.29901	560	0.943357
GTEx_Skin_Sun_Exposed_Lower_leg_A375_BRD.K76366810_5É M_24h	-0.0224126	0.298312	560	0.943357
GTEx_Skin_Sun_Exposed_Lower_leg_A375_BRD.A96791331_5É M_24h	-0.0223417	0.298894	560	0.943357
GTEx_Skin_Sun_Exposed_Lower_leg_A375_BRD.K99452176_5É M_24h	-0.0223711	0.298652	560	0.943357
GTEx_Skin_Sun_Exposed_Lower_leg_A375_BRD.K34844610_5É M_24h	-0.022452	0.29799	560	0.943357
GTEx_Skin_Sun_Exposed_Lower_leg_A375_BRD.K70276339_5É M_24h	-0.0223362	0.298939	560	0.943357
GTEx_Skin_Sun_Exposed_Lower_leg_A375_BRD.K62768824_5É M_24h	-0.0224404	0.298085	560	0.943357
GTEx_Skin_Sun_Exposed_Lower_leg_A375_clomifene_3.33É M_24h	-0.022314	0.299121	560	0.943357
GTEx_Skin_Not_Sun_Exposed_Suprapubic_A375_AKT.inhibitor.1.2_10.0um_24h	-0.0248976	0.298972	451	0.943357
GTEx_Skin_Not_Sun_Exposed_Suprapubic_A375_vemurafenib_3.33um_24h	-0.0248826	0.299083	451	0.943357
GTEx_Skin_Not_Sun_Exposed_Suprapubic_A375_17.hydroxyprogesterone.caproate_10.0um_24h	-0.0249466	0.298612	451	0.943357
GTEx_Skin_Not_Sun_Exposed_Suprapubic_A375_LY.2874455_0.37um_24h	-0.0248963	0.298982	451	0.943357
GTEx_Skin_Not_Sun_Exposed_Suprapubic_A375_grazoprevir_1.11um_24h	-0.0249564	0.29854	451	0.943357
GTEx_Skin_Not_Sun_Exposed_Suprapubic_A375_bemegride_0.37um_24h	-0.0249989	0.298228	451	0.943357
GTEx_Skin_Not_Sun_Exposed_Suprapubic_A375_betulinic.acid_1.11um_24h	-0.0249838	0.298338	451	0.943357
GTEx_Skin_Not_Sun_Exposed_Suprapubic_A375_TAK.715_0.37um_24h.1	-0.0248987	0.298964	451	0.943357
GTEx_Skin_Not_Sun_Exposed_Suprapubic_A375_methoxsalen_0.12um_24h	-0.0249256	0.298766	451	0.943357
GTEx_Skin_Not_Sun_Exposed_Suprapubic_A375_bromocriptine_1.11um_24h	-0.0248779	0.299117	451	0.943357
GTEx_Skin_Not_Sun_Exposed_Suprapubic_A375_bortezomib_20.0um_24h.289	-0.0249635	0.298487	451	0.943357
GTEx_Skin_Not_Sun_Exposed_Suprapubic_A375_temazepam_1.11um_24h	-0.0249544	0.298555	451	0.943357
GTEx_Skin_Sun_Exposed_Lower_leg_A375_SB.590885_10.0um_24h	-0.0223366	0.298936	560	0.943357
GTEx_Skin_Sun_Exposed_Lower_leg_A375_CGP.60474_0.12um_24h.2	-0.0223436	0.298878	560	0.943357
GTEx_Skin_Sun_Exposed_Lower_leg_A375_sitagliptin_0.04um_24h	-0.022334	0.298957	560	0.943357
GTEx_Skin_Sun_Exposed_Lower_leg_A375_MG.132_20.0um_24h.130	-0.0224305	0.298166	560	0.943357
GTEx_Skin_Sun_Exposed_Lower_leg_A375_carglumic.acid_0.04um_24h	-0.0223141	0.29912	560	0.943357
GTEx_Skin_Sun_Exposed_Lower_leg_A375_lafutidine_0.04um_24h	-0.0223226	0.29905	560	0.943357
GTEx_Skin_Sun_Exposed_Lower_leg_A375_floxuridine_0.37um_24h	-0.0224226	0.29823	560	0.943357
GTEx_Skin_Sun_Exposed_Lower_leg_A375_capecitabine_0.04um_24h	-0.0223855	0.298535	560	0.943357
GTEx_Skin_Sun_Exposed_Lower_leg_A375_tirapazamine_10.0um_24h	-0.0223382	0.298922	560	0.943357
GTEx_Uterus_HELA_SR.27897_3.33um_24h	-0.0505515	0.29829	112	0.943357
GTEx_Uterus_HELA_BVD.523_0.12um_24h	-0.0504405	0.298694	112	0.943357
GTEx_Uterus_HELA_API.001_0.37um_24h	-0.0504106	0.298803	112	0.943357
GTEx_Uterus_HELA_MG.132_20.0um_24h.133	-0.0505259	0.298384	112	0.943357
GTEx_Uterus_HELA_MG.132_20.0um_24h.215	-0.0504875	0.298523	112	0.943357
GTEx_Uterus_HELA_trapidil_3.33um_24h	-0.0503125	0.29916	112	0.943357
GTEx_Adipose_Visceral_Omentum_ASC_malonoben_10É M_24h	-0.0272492	0.299194	376	0.943367
GTEx_Adipose_Subcutaneous_ASC_amuvatinib_0.12um_24h	-0.0236025	0.299263	500	0.943367
GTEx_Adipose_Visceral_Omentum_ASC_KIN001.270_10.0um_24h	-0.0272424	0.29924	376	0.943367
GTEx_Breast_Mammary_Tissue_MCF7_crizotinib_3.33um_3h	-0.030939	0.299255	292	0.943367
GTEx_Breast_Mammary_Tissue_SKBR3_XMD.885_500nM_24h	-0.0309399	0.29925	292	0.943367
GTEx_Brain_Cerebellar_Hemisphere_MNEU.E_KW.2449_0.37um_24h	-0.0329295	0.29927	258	0.943367
GTEx_Brain_Putamen_basal_ganglia_NEU_BRD.A50388635_10É M_24h	-0.0420743	0.299241	159	0.943367
GTEx_Brain_Frontal_Cortex_BA9_NEU_GSK.461364_1.11um_24h	-0.04068	0.299198	170	0.943367
GTEx_Brain_Anterior_cingulate_cortex_BA24_NPC_MW.STK33.22_10É M_24h	-0.0434766	0.299277	149	0.943367
GTEx_Brain_Cerebellar_Hemisphere_NPC_androstenedione_10É M_24h	-0.0329309	0.299262	258	0.943367
GTEx_Brain_Cortex_NPC_BRD.A57300602_10É M_24h	-0.0349022	0.299237	230	0.943367
GTEx_Brain_Hippocampus_NPC_BRD.K79102010_10É M_24h	-0.0473556	0.299248	126	0.943367
GTEx_Brain_Cerebellar_Hemisphere_NPC_PD.0325901_10.0um_24h	-0.0329442	0.299189	258	0.943367
GTEx_Brain_Hypothalamus_NPC_ponatinib_0.12um_24h	-0.0487508	0.299268	119	0.943367
GTEx_Brain_Nucleus_accumbens_basal_ganglia_NPC_RAF.265_0.04um_24h	-0.039729	0.299262	178	0.943367
GTEx_Brain_Hypothalamus_NPC.CAS9_JQ1...._0.04um_24h.1	-0.0487527	0.299261	119	0.943367
GTEx_Colon_Transverse_HT29_ATPA_10É M_6h	-0.0305202	0.299256	300	0.943367
GTEx_Colon_Transverse_HT29_PF.543_0.37É M_24h	-0.0305182	0.299268	300	0.943367
GTEx_Small_Intestine_Terminal_Ileum_HT29_BRD.K59683426_5É M_24h	-0.0430447	0.299252	152	0.943367
GTEx_Colon_Sigmoid_HT29_MG.132_20.0um_24h.165	-0.0310532	0.299215	290	0.943367
GTEx_Colon_Sigmoid_HT29_tiapride_3.33um_24h	-0.0310461	0.299257	290	0.943367
GTEx_Colon_Transverse_HT29_isosorbide.mononitrate_0.37um_24h	-0.0305205	0.299254	300	0.943367
GTEx_Small_Intestine_Terminal_Ileum_HT29_LCQ.908_3.33um_24h	-0.0430489	0.299234	152	0.943367
GTEx_Small_Intestine_Terminal_Ileum_HT29_acetazolamide_10.0um_24h	-0.0430591	0.29919	152	0.943367
GTEx_Spleen_SKM1_PD.98059_10É M_6h	-0.0328775	0.299202	259	0.943367
GTEx_Liver_HEPG2_endo.IWR.1_10É M_6h	-0.0395016	0.299276	180	0.943367
GTEx_Lung_HCC515_DMBI_10É M_6h	-0.0243227	0.299256	471	0.943367
GTEx_Lung_HCC515_dabrafenib_0.12um_24h	-0.0243227	0.299257	471	0.943367
GTEx_Pancreas_YAPC_MG.132_20.0um_24h.220	-0.0294156	0.299191	323	0.943367
GTEx_Prostate_PC3_tiotidine_10É M_6h	-0.0457355	0.29919	135	0.943367
GTEx_Prostate_PC3_paclitaxel_1.11um_24h	-0.0457136	0.299277	135	0.943367
GTEx_Prostate_PC3_rabeprazole_0.37um_24h	-0.0457306	0.299209	135	0.943367
GTEx_Skin_Sun_Exposed_Lower_leg_A375_BRD.K43216840_5É M_24h	-0.0223046	0.299198	560	0.943367
GTEx_Skin_Sun_Exposed_Lower_leg_A375_BRD.K26910201_5É M_24h	-0.0222948	0.299278	560	0.943367
GTEx_Brain_Hypothalamus_NEU_BRD.K65213718_10É M_24h	-0.0487436	0.299295	119	0.94339
GTEx_Brain_Hippocampus_NPC_BML.286_10É M_6h	-0.0473377	0.299318	126	0.94339
GTEx_Brain_Hypothalamus_NPC_NCH.51_10É M_24h	-0.04874	0.299308	119	0.94339
GTEx_Brain_Putamen_basal_ganglia_NPC_BRD.K55715339_10É M_24h	-0.0420624	0.299293	159	0.94339
GTEx_Brain_Cortex_NPC.CAS9_entinostat_3.33um_24h	-0.0348867	0.299319	230	0.94339
GTEx_Colon_Sigmoid_HT29_BRD.K48566675_5É M_24h	-0.0310373	0.299308	290	0.94339
GTEx_Cells_EBV-transformed_lymphocytes_CD34_rebastinib_1.11um_24h	-0.0427512	0.299289	154	0.94339
GTEx_Cells_EBV-transformed_lymphocytes_NOMO1_parbendazole_500nM_6h	-0.0427463	0.29931	154	0.94339
GTEx_Liver_HEPG2_mitoxantrone_10É M_6h	-0.0394954	0.299305	180	0.94339
GTEx_Prostate_PC3_sulfaguanidine_10É M_24h	-0.0457038	0.299317	135	0.94339
GTEx_Uterus_JHUEM2_neratinib_10É M_6h	-0.0502696	0.299316	112	0.94339
GTEx_Liver_HEPG2_geldanamycin_10É M_6h.4	-0.0394913	0.299324	180	0.943397
GTEx_Adipose_Visceral_Omentum_ASC_rimexolone_10É M_24h	-0.0271393	0.299932	376	0.943416
GTEx_Adipose_Visceral_Omentum_ASC_amiloride_10É M_24h	-0.0270553	0.300497	376	0.943416
GTEx_Adipose_Subcutaneous_ASC_AGK.2_10.0um_24h	-0.0235749	0.299477	500	0.943416
GTEx_Adipose_Subcutaneous_ASC_chelerythrine_3.33um_24h	-0.0235786	0.299449	500	0.943416
GTEx_Adipose_Subcutaneous_ASC.C_sunitinib_10.0um_24h	-0.0234387	0.300534	500	0.943416
GTEx_Breast_Mammary_Tissue_BT20_XMD.1499_1É M_24h	-0.0308044	0.300052	292	0.943416
GTEx_Breast_Mammary_Tissue_BT20_linifanib_0.04um_3h	-0.0308847	0.299576	292	0.943416
GTEx_Breast_Mammary_Tissue_HME1_linifanib_0.37um_3h	-0.030869	0.299669	292	0.943416
GTEx_Breast_Mammary_Tissue_HME1_OTS.167_3.33um_24h	-0.0309104	0.299424	292	0.943416
GTEx_Breast_Mammary_Tissue_MCF7_K784.3131_10É M_24h	-0.0307674	0.300271	292	0.943416
GTEx_Breast_Mammary_Tissue_MCF7_benazepril_10É M_24h	-0.0308323	0.299886	292	0.943416
GTEx_Breast_Mammary_Tissue_MCF7_methandriol_10É M_6h	-0.0307344	0.300466	292	0.943416
GTEx_Breast_Mammary_Tissue_MCF7_BRD.A20488704_10É M_6h	-0.0309227	0.299351	292	0.943416
GTEx_Breast_Mammary_Tissue_MCF7_NSC.95397_10É M_24h.1	-0.0308599	0.299723	292	0.943416
GTEx_Breast_Mammary_Tissue_MCF7_GR.46611_10É M_24h	-0.0307976	0.300092	292	0.943416
GTEx_Breast_Mammary_Tissue_MCF7_metoprolol_10É M_24h.1	-0.0307444	0.300407	292	0.943416
GTEx_Breast_Mammary_Tissue_MCF7_BRD.K89344180_5É M_24h	-0.0309053	0.299454	292	0.943416
GTEx_Breast_Mammary_Tissue_MCF7_BRD.K01849255_5É M_24h	-0.0308587	0.29973	292	0.943416
GTEx_Breast_Mammary_Tissue_MCF7_BRD.K71138839_5É M_24h.1	-0.0308004	0.300075	292	0.943416
GTEx_Breast_Mammary_Tissue_MCF7_BRD.K58985955_5É M_24h	-0.0307885	0.300146	292	0.943416
GTEx_Breast_Mammary_Tissue_MCF7_BRD.K64024097_10É M_6h.2	-0.0307698	0.300256	292	0.943416
GTEx_Breast_Mammary_Tissue_MCF7_COL.3_3É M_24h	-0.0307812	0.300189	292	0.943416
GTEx_Breast_Mammary_Tissue_MCF7_KW.2449_10.0um_24h	-0.0307413	0.300425	292	0.943416
GTEx_Breast_Mammary_Tissue_MCF7_RGFP.966_3.5um_6h.2	-0.0307613	0.300307	292	0.943416
GTEx_Breast_Mammary_Tissue_MCF7_ziprasidone_0.04um_24h	-0.0307564	0.300336	292	0.943416
GTEx_Breast_Mammary_Tissue_MCF7_odanacatib_0.12um_24h	-0.0308251	0.299929	292	0.943416
GTEx_Breast_Mammary_Tissue_MCF7_elacridar_0.12um_24h	-0.030843	0.299823	292	0.943416
GTEx_Breast_Mammary_Tissue_MCF7_milnacipran_1.11um_24h	-0.0307312	0.300485	292	0.943416
GTEx_Breast_Mammary_Tissue_MCF7_metoprolol_0.37um_24h	-0.0307615	0.300306	292	0.943416
GTEx_Breast_Mammary_Tissue_MCF7_telmesteine_1.11um_24h	-0.0307608	0.30031	292	0.943416
GTEx_Breast_Mammary_Tissue_MCF7_rilpivirine_3.33um_24h	-0.0307233	0.300532	292	0.943416
GTEx_Breast_Mammary_Tissue_MCF7_rocuronium_0.37um_24h	-0.0309094	0.29943	292	0.943416
GTEx_Breast_Mammary_Tissue_MCF7_romidepsin_0.12um_24h	-0.0308974	0.299501	292	0.943416
GTEx_Breast_Mammary_Tissue_MCF7_ARRY.334543_0.04um_24h	-0.0308133	0.299999	292	0.943416
GTEx_Breast_Mammary_Tissue_MCF7_scopolamine_10.0um_24h	-0.030872	0.299652	292	0.943416
GTEx_Breast_Mammary_Tissue_MCF7_anagrelide_1.11um_24h	-0.0308597	0.299724	292	0.943416
GTEx_Breast_Mammary_Tissue_MCF7_darunavir_1.11um_24h	-0.0307225	0.300536	292	0.943416
GTEx_Breast_Mammary_Tissue_MCF7_AZD.3514_0.12um_24h	-0.0307846	0.300169	292	0.943416
GTEx_Breast_Mammary_Tissue_MCF7_doxifluridine_3.33um_24h	-0.0308244	0.299933	292	0.943416
GTEx_Breast_Mammary_Tissue_MCF7_valrubicin_1.11um_24h	-0.030808	0.30003	292	0.943416
GTEx_Breast_Mammary_Tissue_MCF7_NSI.189_10.0um_24h	-0.0308484	0.299791	292	0.943416
GTEx_Breast_Mammary_Tissue_MCF7_pirenzepine_1.11um_24h	-0.0307416	0.300423	292	0.943416
GTEx_Breast_Mammary_Tissue_MCF7_chlorpromazine_3.33um_24h	-0.0308894	0.299548	292	0.943416
GTEx_Breast_Mammary_Tissue_MCF7_hexachlorophene_1.11um_24h	-0.0307456	0.3004	292	0.943416
GTEx_Breast_Mammary_Tissue_MCF7_taltirelin_0.37um_24h	-0.0308964	0.299507	292	0.943416
GTEx_Breast_Mammary_Tissue_MCF7_hesperidin_0.12um_24h	-0.0308298	0.299901	292	0.943416
GTEx_Breast_Mammary_Tissue_MDAMB231_NVP.TAE684_10.0um_24h	-0.0308433	0.299821	292	0.943416
GTEx_Breast_Mammary_Tissue_SKBR3_BI.2536_10É M_6h	-0.0307916	0.300127	292	0.943416
GTEx_Brain_Cerebellar_Hemisphere_MNEU.E_KIN001.244_3.33um_24h	-0.0329135	0.299359	258	0.943416
GTEx_Brain_Cortex_MNEU.E_BS.181_3.33um_24h	-0.0346736	0.300437	230	0.943416
GTEx_Brain_Anterior_cingulate_cortex_BA24_NEU_BRD.K54247306_10É M_24h	-0.0433206	0.299935	149	0.943416
GTEx_Brain_Anterior_cingulate_cortex_BA24_NEU_BRD.K94740841_10É M_24h	-0.0433161	0.299954	149	0.943416
GTEx_Brain_Caudate_basal_ganglia_NEU_sirolimus_10É M_6h	-0.0368705	0.299842	205	0.943416
GTEx_Brain_Cerebellar_Hemisphere_NEU_chloroxine_10É M_24h	-0.0328717	0.299591	258	0.943416
GTEx_Brain_Cerebellum_NEU_antimycin.a_10É M_24h	-0.027843	0.29951	359	0.943416
GTEx_Brain_Cerebellum_NEU_hyperforin_10É M_24h	-0.0278299	0.299595	359	0.943416
GTEx_Brain_Cerebellum_NEU_BRD.K34404012_10É M_24h	-0.0277674	0.300006	359	0.943416
GTEx_Brain_Cerebellum_NEU_ITSA.1_10É M_24h	-0.0278339	0.299569	359	0.943416
GTEx_Brain_Cortex_NEU_BRD.K81609421_10É M_24h	-0.0348537	0.299492	230	0.943416
GTEx_Brain_Cortex_NEU_BRD.K59939374_10É M_24h	-0.0346776	0.300416	230	0.943416
GTEx_Brain_Cortex_NEU_XMD.1185H_10É M_24h	-0.0348665	0.299425	230	0.943416
GTEx_Brain_Cortex_NEU_BMY.7378_10É M_24h	-0.0347439	0.300068	230	0.943416
GTEx_Brain_Cortex_NEU_KN.93_10É M_24h	-0.0347713	0.299924	230	0.943416
GTEx_Brain_Cortex_NEU_BRD.K60796852_10É M_24h	-0.0347885	0.299834	230	0.943416
GTEx_Brain_Frontal_Cortex_BA9_NEU_BRD.K37852224_10É M_24h	-0.0404773	0.300111	170	0.943416
GTEx_Brain_Frontal_Cortex_BA9_NEU_BRD.K28841686_10É M_24h	-0.0404779	0.300109	170	0.943416
GTEx_Brain_Hippocampus_NEU_cilomilast_10É M_24h	-0.0472266	0.299747	126	0.943416
GTEx_Brain_Hippocampus_NEU_SA.1921617_10É M_24h	-0.0472986	0.299469	126	0.943416
GTEx_Brain_Hippocampus_NEU_vorinostat_500nM_24h.1	-0.0471336	0.300107	126	0.943416
GTEx_Brain_Hippocampus_NEU_BRD.K03608458_10É M_6h	-0.0470226	0.300537	126	0.943416
GTEx_Brain_Hypothalamus_NEU_LY.294002_500nM_24h	-0.0485584	0.29999	119	0.943416
GTEx_Brain_Hypothalamus_NEU_BRD.K21374126_10É M_24h	-0.0487151	0.299402	119	0.943416
GTEx_Brain_Nucleus_accumbens_basal_ganglia_NEU_EMF.sumo1.6_10É M_24h	-0.0394662	0.300474	178	0.943416
GTEx_Brain_Nucleus_accumbens_basal_ganglia_NEU_WZ.4002_10É M_24h	-0.0394747	0.300434	178	0.943416
GTEx_Brain_Nucleus_accumbens_basal_ganglia_NEU_nemonapride_10É M_6h	-0.0395343	0.300159	178	0.943416
GTEx_Brain_Anterior_cingulate_cortex_BA24_NEU_resveratrol_3.33um_24h	-0.0433913	0.299637	149	0.943416
GTEx_Brain_Caudate_basal_ganglia_NEU_HG.14.10.04_0.12um_24h	-0.0367695	0.300342	205	0.943416
GTEx_Brain_Caudate_basal_ganglia_NEU_ABT.737_3.33um_24h	-0.0368716	0.299836	205	0.943416
GTEx_Brain_Cerebellum_NEU_SB.939_0.12um_24h	-0.0277093	0.300388	359	0.943416
GTEx_Brain_Cerebellum_NEU_garcinol_1.11um_24h	-0.0277402	0.300185	359	0.943416
GTEx_Brain_Frontal_Cortex_BA9_NEU_GSK.3.inhibitor.II_3.33um_24h	-0.0404211	0.300365	170	0.943416
GTEx_Brain_Hippocampus_NEU_JQ1...._10.0um_24h.1	-0.0470316	0.300502	126	0.943416
GTEx_Brain_Hippocampus_NEU_JWE.035_10.0um_24h	-0.0470286	0.300514	126	0.943416
GTEx_Brain_Hypothalamus_NEU_BS.181_0.12um_24h	-0.0484694	0.300325	119	0.943416
GTEx_Brain_Hypothalamus_NEU_AZD.7762_0.12um_24h	-0.0486619	0.299601	119	0.943416
GTEx_Brain_Nucleus_accumbens_basal_ganglia_NEU_VX.745_0.12um_24h	-0.0396817	0.29948	178	0.943416
GTEx_Brain_Putamen_basal_ganglia_NEU_PF.04217903_0.37um_24h	-0.0418056	0.300411	159	0.943416
GTEx_Brain_Putamen_basal_ganglia_NEU_azacitidine_0.04um_24h	-0.0419519	0.299774	159	0.943416
GTEx_Brain_Caudate_basal_ganglia_NPC_BRD.K36087356_10É M_24h	-0.0369039	0.299676	205	0.943416
GTEx_Brain_Caudate_basal_ganglia_NPC_GR.235_10É M_24h	-0.0369112	0.29964	205	0.943416
GTEx_Brain_Caudate_basal_ganglia_NPC_masitinib_10É M_24h	-0.0368437	0.299975	205	0.943416
GTEx_Brain_Caudate_basal_ganglia_NPC_nTZDpa_10É M_24h	-0.0368141	0.300121	205	0.943416
GTEx_Brain_Caudate_basal_ganglia_NPC_NO.ASA_10É M_24h	-0.0369325	0.299535	205	0.943416
GTEx_Brain_Cerebellar_Hemisphere_NPC_KM.00927_10É M_24h	-0.0328878	0.299502	258	0.943416
GTEx_Brain_Cerebellar_Hemisphere_NPC_BRD.K62242359_10É M_24h	-0.0327928	0.30003	258	0.943416
GTEx_Brain_Cerebellar_Hemisphere_NPC_nocodazole_10É M_24h.1	-0.0327194	0.300439	258	0.943416
GTEx_Brain_Cerebellar_Hemisphere_NPC_etoposide_10É M_6h	-0.0327154	0.300461	258	0.943416
GTEx_Brain_Cerebellum_NPC_KU.55933_10É M_24h	-0.0278292	0.2996	359	0.943416
GTEx_Brain_Cerebellum_NPC_BRD.K11088254_10É M_24h	-0.0277956	0.299821	359	0.943416
GTEx_Brain_Cortex_NPC_BRD.K56596360_10É M_24h	-0.0347382	0.300098	230	0.943416
GTEx_Brain_Cortex_NPC_floxuridine_10É M_24h	-0.0348092	0.299725	230	0.943416
GTEx_Brain_Cortex_NPC_BRD.K75418381_10É M_24h	-0.0346968	0.300315	230	0.943416
GTEx_Brain_Frontal_Cortex_BA9_NPC_SC.I.004_10É M_24h	-0.0405737	0.299677	170	0.943416
GTEx_Brain_Frontal_Cortex_BA9_NPC_ruxolitinib_10É M_24h.1	-0.0406031	0.299545	170	0.943416
GTEx_Brain_Frontal_Cortex_BA9_NPC_spiramide_10É M_24h	-0.0405811	0.299644	170	0.943416
GTEx_Brain_Frontal_Cortex_BA9_NPC_oxindole.I_10É M_24h	-0.0404418	0.300271	170	0.943416
GTEx_Brain_Frontal_Cortex_BA9_NPC_triciribine_10É M_24h.2	-0.0404797	0.3001	170	0.943416
GTEx_Brain_Frontal_Cortex_BA9_NPC_clopidogrel_10É M_6h	-0.0405237	0.299902	170	0.943416
GTEx_Brain_Hippocampus_NPC_BRD.K75081836_10É M_24h	-0.0470346	0.30049	126	0.943416
GTEx_Brain_Hippocampus_NPC_BRD.K99554241_10É M_6h	-0.0470616	0.300386	126	0.943416
GTEx_Brain_Hippocampus_NPC_C2.dihydroceramide_10É M_6h	-0.0470466	0.300444	126	0.943416
GTEx_Brain_Hypothalamus_NPC_BRD.K98064019_10É M_24h	-0.0484516	0.300392	119	0.943416
GTEx_Brain_Hypothalamus_NPC_zosuquidar_10É M_24h	-0.0487151	0.299402	119	0.943416
GTEx_Brain_Hypothalamus_NPC_BRD.K24307074_10É M_24h	-0.0487045	0.299441	119	0.943416
GTEx_Brain_Nucleus_accumbens_basal_ganglia_NPC_BRD.K37932103_10É M_24h	-0.0395982	0.299865	178	0.943416
GTEx_Brain_Nucleus_accumbens_basal_ganglia_NPC_BRD.K26626929_10É M_24h	-0.0395556	0.300061	178	0.943416
GTEx_Brain_Nucleus_accumbens_basal_ganglia_NPC_BRD.K27803479_10É M_6h	-0.039496	0.300336	178	0.943416
GTEx_Brain_Putamen_basal_ganglia_NPC_canertinib_10É M_24h	-0.0418713	0.300125	159	0.943416
GTEx_Brain_Anterior_cingulate_cortex_BA24_NPC_PF.03758309_0.04um_24h	-0.0434331	0.299461	149	0.943416
GTEx_Brain_Caudate_basal_ganglia_NPC_NPK76.II.72.1_1.11um_24h	-0.0369262	0.299566	205	0.943416
GTEx_Brain_Caudate_basal_ganglia_NPC_vorinostat_1.11um_24h	-0.0368364	0.300011	205	0.943416
GTEx_Brain_Cerebellum_NPC_GSK.J1_3.33um_24h	-0.0276868	0.300536	359	0.943416
GTEx_Brain_Cortex_NPC_I.BET.151_10.0um_24h	-0.0346781	0.300414	230	0.943416
GTEx_Brain_Frontal_Cortex_BA9_NPC_KIN001.244_0.37um_24h	-0.040531	0.299869	170	0.943416
GTEx_Brain_Hippocampus_NPC_AST.1306_0.12um_24h	-0.0472146	0.299794	126	0.943416
GTEx_Brain_Hypothalamus_NPC_TPCA.1_0.04um_24h	-0.0485193	0.300137	119	0.943416
GTEx_Brain_Hypothalamus_NPC_tie2.kinase.inhibitor_0.12um_24h	-0.0485157	0.300151	119	0.943416
GTEx_Brain_Nucleus_accumbens_basal_ganglia_NPC_BI.2536_10.0um_24h	-0.0396593	0.299583	178	0.943416
GTEx_Brain_Anterior_cingulate_cortex_BA24_NPC.CAS9_XMD.892_0.04um_24h	-0.0431891	0.300489	149	0.943416
GTEx_Brain_Cortex_NPC.CAS9_dabrafenib_0.04um_24h	-0.0347353	0.300113	230	0.943416
GTEx_Brain_Hippocampus_NPC.CAS9_JWE.035_3.33um_24h	-0.0470977	0.300246	126	0.943416
GTEx_Brain_Nucleus_accumbens_basal_ganglia_NPC.CAS9_vandetanib_3.33um_24h	-0.0395348	0.300157	178	0.943416
GTEx_Brain_Nucleus_accumbens_basal_ganglia_NPC.CAS9_methylstat_0.37um_24h	-0.0395242	0.300206	178	0.943416
GTEx_Brain_Nucleus_accumbens_basal_ganglia_NPC.CAS9_ponatinib_0.04um_24h	-0.0396152	0.299786	178	0.943416
GTEx_Brain_Anterior_cingulate_cortex_BA24_NPC.TAK_tacrolimus_10.0um_6h.2	-0.0433496	0.299812	149	0.943416
GTEx_Brain_Cerebellar_Hemisphere_NPC.TAK_MLN.0128_3.33um_24h	-0.0328072	0.29995	258	0.943416
GTEx_Brain_Cerebellar_Hemisphere_NPC.TAK_salermide_10.0um_6h	-0.032899	0.29944	258	0.943416
GTEx_Brain_Cerebellum_NPC.TAK_GSK.461364_0.12um_24h	-0.0277458	0.300148	359	0.943416
GTEx_Brain_Cerebellum_NPC.TAK_ZM.447439_0.04um_24h	-0.0276992	0.300454	359	0.943416
GTEx_Brain_Cortex_NPC.TAK_JQ1...._1.0um_6h.2	-0.0348457	0.299534	230	0.943416
GTEx_Brain_Cortex_NPC.TAK_compounde_0.1um_6h.1	-0.0347373	0.300103	230	0.943416
GTEx_Brain_Frontal_Cortex_BA9_NPC.TAK_GSK.461364_0.04um_24h	-0.0405396	0.299831	170	0.943416
GTEx_Brain_Frontal_Cortex_BA9_NPC.TAK_trichostatin.a_1.0um_6h	-0.0404113	0.300409	170	0.943416
GTEx_Brain_Hippocampus_NPC.TAK_GW.5074_1.11um_24h	-0.0471637	0.299991	126	0.943416
GTEx_Brain_Nucleus_accumbens_basal_ganglia_NPC.TAK_sirolimus_10.0um_24h.2	-0.0395013	0.300312	178	0.943416
GTEx_Colon_Transverse_AGS_NSC.632839_10É M_6h	-0.0303826	0.300081	300	0.943416
GTEx_Small_Intestine_Terminal_Ileum_AGS_artesunate_10É M_6h	-0.0429566	0.299626	152	0.943416
GTEx_Small_Intestine_Terminal_Ileum_AGS_BRD.K68548958_20É M_6h	-0.0427686	0.300427	152	0.943416
GTEx_Small_Intestine_Terminal_Ileum_HCT116_BRD.K28100108_20É M_6h	-0.0428712	0.29999	152	0.943416
GTEx_Colon_Transverse_HT115_SB.216763_10É M_6h	-0.0303473	0.300293	300	0.943416
GTEx_Colon_Sigmoid_HT29_SA.25547_10É M_6h	-0.0308966	0.300138	290	0.943416
GTEx_Colon_Sigmoid_HT29_YL.62_10É M_6h	-0.030987	0.299605	290	0.943416
GTEx_Colon_Sigmoid_HT29_BRD.K51388814_5É M_24h	-0.0310092	0.299474	290	0.943416
GTEx_Colon_Sigmoid_HT29_BRD.K53295358_5É M_24h	-0.030896	0.300142	290	0.943416
GTEx_Colon_Sigmoid_HT29_BRD.K33056518_5É M_24h	-0.0308472	0.30043	290	0.943416
GTEx_Colon_Sigmoid_HT29_BRD.K75899251_5É M_24h	-0.030872	0.300283	290	0.943416
GTEx_Colon_Sigmoid_HT29_BRD.K03346718_5É M_24h	-0.0310114	0.299461	290	0.943416
GTEx_Colon_Sigmoid_HT29_BRD.M52804417_5É M_24h	-0.0310113	0.299462	290	0.943416
GTEx_Colon_Transverse_HT29_BRD.K54687541_10É M_6h	-0.0303785	0.300106	300	0.943416
GTEx_Colon_Transverse_HT29_KU.C103871_10É M_6h	-0.0304711	0.299551	300	0.943416
GTEx_Colon_Transverse_HT29_BRD.K31815095_5É M_24h	-0.0303792	0.300102	300	0.943416
GTEx_Colon_Transverse_HT29_BRD.K42957595_5É M_24h	-0.030392	0.300025	300	0.943416
GTEx_Colon_Transverse_HT29_BRD.K38965191_5É M_24h	-0.0304054	0.299944	300	0.943416
GTEx_Colon_Transverse_HT29_BRD.K43345858_5É M_24h	-0.0304312	0.29979	300	0.943416
GTEx_Colon_Transverse_HT29_BRD.K26150272_5É M_24h	-0.0303981	0.299989	300	0.943416
GTEx_Small_Intestine_Terminal_Ileum_HT29_R.59022_10É M_6h	-0.0429344	0.299721	152	0.943416
GTEx_Small_Intestine_Terminal_Ileum_HT29_CAY.10594_20É M_6h	-0.0430044	0.299423	152	0.943416
GTEx_Small_Intestine_Terminal_Ileum_HT29_BRD.A89049230_10É M_6h	-0.043001	0.299437	152	0.943416
GTEx_Small_Intestine_Terminal_Ileum_HT29_BRD.K05150608_5É M_24h	-0.0428712	0.29999	152	0.943416
GTEx_Small_Intestine_Terminal_Ileum_HT29_BRD.K91016007_5É M_24h	-0.0428011	0.300288	152	0.943416
GTEx_Small_Intestine_Terminal_Ileum_HT29_BRD.K08369728_5É M_24h	-0.0428882	0.299917	152	0.943416
GTEx_Small_Intestine_Terminal_Ileum_HT29_BRD.K92048968_5É M_24h	-0.0428148	0.30023	152	0.943416
GTEx_Small_Intestine_Terminal_Ileum_HT29_BRD.K90431990_5É M_24h	-0.0428968	0.299881	152	0.943416
GTEx_Small_Intestine_Terminal_Ileum_HT29_BRD.M77861050_5É M_24h	-0.0429891	0.299488	152	0.943416
GTEx_Small_Intestine_Terminal_Ileum_HT29_trichostatin.a_0.37É M_24h	-0.0429002	0.299866	152	0.943416
GTEx_Colon_Sigmoid_HT29_CC.401_10.0um_24h	-0.0308896	0.300179	290	0.943416
GTEx_Colon_Sigmoid_HT29_MG.132_20.0um_24h.4	-0.0310105	0.299466	290	0.943416
GTEx_Colon_Sigmoid_HT29_methocarbamol_1.11um_24h	-0.0308844	0.30021	290	0.943416
GTEx_Colon_Sigmoid_HT29_deforolimus_1.11um_24h	-0.0309755	0.299673	290	0.943416
GTEx_Colon_Sigmoid_HT29_riluzole_0.12um_24h	-0.0308768	0.300255	290	0.943416
GTEx_Colon_Sigmoid_HT29_BIIB.021_10.0um_24h	-0.031003	0.299511	290	0.943416
GTEx_Colon_Sigmoid_HT29_triptorelin_1.11um_24h	-0.0309586	0.299772	290	0.943416
GTEx_Colon_Sigmoid_HT29_floxuridine_0.04um_24h	-0.0308328	0.300515	290	0.943416
GTEx_Colon_Sigmoid_HT29_sorbinil_1.11um_24h	-0.0310275	0.299366	290	0.943416
GTEx_Colon_Transverse_HT29_veliparib_0.12um_24h.1	-0.030332	0.300385	300	0.943416
GTEx_Colon_Transverse_HT29_iguratimod_1.11um_24h	-0.0304435	0.299716	300	0.943416
GTEx_Colon_Transverse_HT29_amitifadine_0.12um_24h	-0.0304872	0.299454	300	0.943416
GTEx_Colon_Transverse_HT29_clinofibrate_0.12um_24h	-0.0304964	0.299399	300	0.943416
GTEx_Colon_Transverse_HT29_fenoterol_0.37um_24h	-0.0304546	0.299649	300	0.943416
GTEx_Small_Intestine_Terminal_Ileum_HT29_CGP.60474_0.37um_24h	-0.0429054	0.299844	152	0.943416
GTEx_Small_Intestine_Terminal_Ileum_HT29_balicatib_0.37um_24h	-0.0429292	0.299743	152	0.943416
GTEx_Small_Intestine_Terminal_Ileum_HT29_bortezomib_20.0um_24h.192	-0.0428079	0.300259	152	0.943416
GTEx_Small_Intestine_Terminal_Ileum_HT29_piribedil_0.04um_24h	-0.042825	0.300186	152	0.943416
GTEx_Small_Intestine_Terminal_Ileum_HT29_acexamic.acid_0.12um_24h	-0.0429412	0.299692	152	0.943416
GTEx_Small_Intestine_Terminal_Ileum_HT29_pimecrolimus_0.04um_24h	-0.042784	0.300361	152	0.943416
GTEx_Small_Intestine_Terminal_Ileum_HT29_carbenoxolone_10.0um_24h	-0.0428302	0.300164	152	0.943416
GTEx_Small_Intestine_Terminal_Ileum_HT29_netupitant_3.33um_24h	-0.0428908	0.299906	152	0.943416
GTEx_Colon_Sigmoid_MDST8_RLM.2.12_10É M_6h	-0.0309688	0.299712	290	0.943416
GTEx_Colon_Sigmoid_MDST8_AC.55649_10É M_6h	-0.0308766	0.300256	290	0.943416
GTEx_Colon_Transverse_MDST8_TL.HRAS.61_10É M_6h	-0.0304946	0.299409	300	0.943416
GTEx_Small_Intestine_Terminal_Ileum_MDST8_TG.101348_10É M_6h	-0.0430122	0.29939	152	0.943416
GTEx_Small_Intestine_Terminal_Ileum_MDST8_TH02453.036.P1_10É M_6h	-0.0428626	0.300026	152	0.943416
GTEx_Colon_Transverse_RKO_tolazamide_10É M_6h	-0.0303932	0.300018	300	0.943416
GTEx_Small_Intestine_Terminal_Ileum_SNUC4_YM.155_500nM_6h	-0.0428831	0.299939	152	0.943416
GTEx_Colon_Sigmoid_SNUC5_NF.449_10É M_6h	-0.0309618	0.299754	290	0.943416
GTEx_Small_Intestine_Terminal_Ileum_SNUC5_KU.0063794_10É M_6h	-0.0427567	0.300478	152	0.943416
GTEx_Colon_Transverse_SW620_PIK.75_100nM_6h	-0.0303613	0.300209	300	0.943416
GTEx_Colon_Transverse_SW620_cerulenin_40É M_6h	-0.0304021	0.299964	300	0.943416
GTEx_Cells_EBV-transformed_lymphocytes_CD34_BRD.A73558769_10É M_6h	-0.0425705	0.300063	154	0.943416
GTEx_Spleen_CD34_BRD.K65971331_10É M_24h	-0.0327663	0.299822	259	0.943416
GTEx_Cells_EBV-transformed_lymphocytes_CD34_rigosertib_0.12um_24h	-0.0424653	0.300514	154	0.943416
GTEx_Spleen_CD34_tivozanib_10.0um_24h	-0.0327461	0.299934	259	0.943416
GTEx_Spleen_CD34_OTS.167_0.12um_24h	-0.0328288	0.299473	259	0.943416
GTEx_Whole_Blood_HL60_KUC107191N_3É M_24h	-0.0258469	0.299998	414	0.943416
GTEx_Whole_Blood_HL60_KUC105208_10É M_24h	-0.0257713	0.300533	414	0.943416
GTEx_Spleen_JURKAT_WZ.7043_3.33um_24h	-0.032696	0.300213	259	0.943416
GTEx_Whole_Blood_JURKAT_SGI.1776_0.37um_24h	-0.0259377	0.299358	414	0.943416
GTEx_Whole_Blood_PL21_NVP.AUY922_10É M_6h	-0.0257811	0.300463	414	0.943416
GTEx_Whole_Blood_PL21_quinine_10É M_6h	-0.0259093	0.299559	414	0.943416
GTEx_Cells_EBV-transformed_lymphocytes_SKM1_PT.630_10É M_6h	-0.0427315	0.299373	154	0.943416
GTEx_Spleen_SKM1_rottlerin_10É M_6h	-0.0326651	0.300386	259	0.943416
GTEx_Spleen_U937_TW.37_10É M_6h	-0.0326976	0.300205	259	0.943416
GTEx_Whole_Blood_U937_BRD.K05456756_10É M_6h	-0.0258322	0.300103	414	0.943416
GTEx_Whole_Blood_U937_MRE.269_3É M_6h	-0.025798	0.300344	414	0.943416
GTEx_Whole_Blood_U937_daunorubicin_1É M_6h	-0.0258373	0.300067	414	0.943416
GTEx_Whole_Blood_U937_losartan_100É M_6h	-0.025808	0.300273	414	0.943416
GTEx_Liver_HEPG2_BRD.A75301702_10É M_6h	-0.0392835	0.300288	180	0.943416
GTEx_Liver_HEPG2_WZ.3105_10É M_6h	-0.039392	0.299784	180	0.943416
GTEx_Liver_HEPG2_ioxaglic.acid_10É M_6h	-0.0393637	0.299915	180	0.943416
GTEx_Lung_A549_protopine_10É M_24h	-0.0241955	0.300214	471	0.943416
GTEx_Lung_A549_propranolol_10É M_6h	-0.0242901	0.299502	471	0.943416
GTEx_Lung_A549_BRD.A54632525_10É M_6h	-0.0242818	0.299565	471	0.943416
GTEx_Lung_A549_BRD.K60228169_10É M_6h	-0.0241774	0.30035	471	0.943416
GTEx_Lung_A549_BRD.K69501658_10É M_24h	-0.0241853	0.300291	471	0.943416
GTEx_Lung_A549_BRD.K98064019_10É M_24h	-0.024171	0.300399	471	0.943416
GTEx_Lung_A549_BRD.A84102390_10É M_24h	-0.0243088	0.299361	471	0.943416
GTEx_Lung_A549_fluticasone_10É M_6h	-0.0242697	0.299655	471	0.943416
GTEx_Lung_A549_ritodrine_10É M_6h.1	-0.0241799	0.300332	471	0.943416
GTEx_Lung_A549_apafant_10É M_6h	-0.0241845	0.300297	471	0.943416
GTEx_Lung_A549_BRD.K76293260_10É M_6h	-0.0242016	0.300168	471	0.943416
GTEx_Lung_A549_mestranol_10É M_24h.1	-0.0241918	0.300242	471	0.943416
GTEx_Lung_A549_SD.6.035.B3_10É M_6h	-0.0241827	0.300311	471	0.943416
GTEx_Lung_A549_vorinostat_500nM_24h.3	-0.0241677	0.300424	471	0.943416
GTEx_Lung_A549_BRD.K79962460_5É M_24h	-0.0241816	0.300318	471	0.943416
GTEx_Lung_A549_BRD.K93411257_5É M_24h	-0.0242618	0.299715	471	0.943416
GTEx_Lung_A549_BRD.K90733601_5É M_24h	-0.0241906	0.300251	471	0.943416
GTEx_Lung_A549_BRD.K60823407_5É M_24h	-0.0241774	0.30035	471	0.943416
GTEx_Lung_A549_BRD.K25638721_5É M_24h	-0.0242437	0.299851	471	0.943416
GTEx_Lung_A549_BRD.K71195237_10É M_24h	-0.0241777	0.300348	471	0.943416
GTEx_Lung_A549_wortmannin_10É M_24h.34	-0.0242386	0.29989	471	0.943416
GTEx_Lung_A549_QL.X.138_10.0um_24h	-0.0241708	0.3004	471	0.943416
GTEx_Lung_DV90_phloretin_100É M_6h	-0.0242079	0.300121	471	0.943416
GTEx_Lung_HCC515_SCH.58261_10É M_24h	-0.024229	0.299961	471	0.943416
GTEx_Lung_HCC515_anisomycin_10É M_24h	-0.0242294	0.299959	471	0.943416
GTEx_Lung_HCC515_ICI.63197_10É M_24h	-0.0242543	0.299772	471	0.943416
GTEx_Lung_HCC515_BRD.K64314806_10É M_6h	-0.024191	0.300248	471	0.943416
GTEx_Lung_HCC515_avrainvillamide.analog.2_1.11É M_24h	-0.0241723	0.300389	471	0.943416
GTEx_Lung_HCC515_sirolimus_10É M_6h.6	-0.0243082	0.299366	471	0.943416
GTEx_Lung_HCC515_AZD.4547_3.33um_24h	-0.0242012	0.300171	471	0.943416
GTEx_Lung_HCC515_Y.27632_0.12um_24h	-0.0242851	0.299539	471	0.943416
GTEx_Lung_HCC515_ponatinib_0.12um_24h	-0.0241658	0.300438	471	0.943416
GTEx_Lung_HCC515_CG.930_3.33um_24h	-0.024153	0.300534	471	0.943416
GTEx_Lung_NCIH596_ingenol_10É M_6h	-0.024232	0.299939	471	0.943416
GTEx_Lung_SKLU1_minoxidil_10É M_6h	-0.0241545	0.300523	471	0.943416
GTEx_Lung_SKLU1_fluspirilene_5É M_6h	-0.024179	0.300338	471	0.943416
GTEx_Lung_T3M10_nitrendipine_10É M_6h	-0.0242441	0.299848	471	0.943416
GTEx_Lung_T3M10_LDN.193189_10É M_6h	-0.0242575	0.299747	471	0.943416
GTEx_Lung_T3M10_elesclomol_10É M_6h	-0.0242832	0.299554	471	0.943416
GTEx_Cells_Transformed_fibroblasts_SKB_BRD.K41220170_10É M_24h	-0.0235498	0.299856	499	0.943416
GTEx_Cells_Transformed_fibroblasts_SKB_NVP.TAE684_10É M_24h	-0.0234958	0.300274	499	0.943416
GTEx_Cells_Transformed_fibroblasts_SKB_nimodipine_10É M_24h	-0.023462	0.300536	499	0.943416
GTEx_Muscle_Skeletal_SKB_oxalomalic.acid_10É M_24h	-0.0234695	0.300295	500	0.943416
GTEx_Muscle_Skeletal_SKB_oxybuprocaine_10É M_24h	-0.0235065	0.300008	500	0.943416
GTEx_Cells_Transformed_fibroblasts_SKL.C_PF.03758309_0.37um_24h	-0.0235286	0.30002	499	0.943416
GTEx_Muscle_Skeletal_SKL.C_KW.2449_0.04um_24h	-0.0234589	0.300377	500	0.943416
GTEx_Muscle_Skeletal_SKL.C_GSK.J1_0.04um_24h	-0.0235094	0.299985	500	0.943416
GTEx_Muscle_Skeletal_SKL.C_MGCD.265_0.04um_24h	-0.0235556	0.299627	500	0.943416
GTEx_Ovary_COV644_tivozanib_10É M_6h	-0.0431951	0.300464	149	0.943416
GTEx_Ovary_RMUGS_troglitazone_10É M_6h	-0.0433683	0.299734	149	0.943416
GTEx_Ovary_TYKNU_cyclosporin.a_10É M_6h	-0.0431851	0.300506	149	0.943416
GTEx_Pancreas_YAPC_LY.2874455_0.04um_24h	-0.0293589	0.299544	323	0.943416
GTEx_Pancreas_YAPC_alagebrium_3.33um_24h	-0.0292209	0.300404	323	0.943416
GTEx_Pancreas_YAPC_BVD.523_0.37um_24h	-0.029355	0.299568	323	0.943416
GTEx_Pancreas_YAPC_L.citrulline_0.04um_24h	-0.0293397	0.299664	323	0.943416
GTEx_Pancreas_YAPC_ICI.192605_3.33um_24h	-0.0292326	0.300331	323	0.943416
GTEx_Pancreas_YAPC_ozagrel_3.33um_24h	-0.0292028	0.300517	323	0.943416
GTEx_Pancreas_YAPC_SR.2640_1.11um_24h	-0.0293329	0.299706	323	0.943416
GTEx_Pancreas_YAPC_methoxsalen_10.0um_24h	-0.0292357	0.300311	323	0.943416
GTEx_Pancreas_YAPC_bezafibrate_10.0um_24h	-0.0292885	0.299982	323	0.943416
GTEx_Pancreas_YAPC_gatifloxacin_0.37um_24h	-0.0293625	0.299522	323	0.943416
GTEx_Prostate_PC3_reboxetine_10É M_24h	-0.0455013	0.300128	135	0.943416
GTEx_Prostate_PC3_cycloheximide_10É M_6h.2	-0.0455685	0.299859	135	0.943416
GTEx_Prostate_PC3_tubocurarine_10É M_6h.1	-0.0454794	0.300216	135	0.943416
GTEx_Prostate_PC3_BRD.K64979116_10É M_6h	-0.0456941	0.299355	135	0.943416
GTEx_Prostate_PC3_naltrindole_10É M_24h.1	-0.0454038	0.300519	135	0.943416
GTEx_Prostate_PC3_trichostatin.a_10É M_6h.12	-0.0456013	0.299727	135	0.943416
GTEx_Prostate_PC3_I.070759_10É M_24h	-0.0454587	0.300299	135	0.943416
GTEx_Prostate_PC3_sorafenib_10É M_6h.1	-0.045594	0.299756	135	0.943416
GTEx_Prostate_PC3_torin.2_10É M_6h	-0.0455794	0.299815	135	0.943416
GTEx_Prostate_PC3_acetyl.geranyl.cysteine_10É M_6h	-0.0456953	0.299351	135	0.943416
GTEx_Prostate_PC3_SA.424589_10É M_6h	-0.0456769	0.299424	135	0.943416
GTEx_Prostate_PC3_bephenium_10É M_6h	-0.0454355	0.300392	135	0.943416
GTEx_Prostate_PC3_methylatropine_10É M_6h	-0.0455404	0.299971	135	0.943416
GTEx_Prostate_PC3_BRD.K43421680_5É M_24h	-0.0455794	0.299815	135	0.943416
GTEx_Prostate_PC3_BRD.K95470847_5É M_24h	-0.0454306	0.300411	135	0.943416
GTEx_Prostate_PC3_BRD.K93200353_5É M_24h	-0.0455855	0.29979	135	0.943416
GTEx_Prostate_PC3_BRD.K08058167_5É M_24h	-0.0454989	0.300138	135	0.943416
GTEx_Prostate_PC3_BRD.K37249103_5É M_24h	-0.0455525	0.299922	135	0.943416
GTEx_Prostate_PC3_BRD.K79527000_5É M_24h	-0.0454135	0.30048	135	0.943416
GTEx_Prostate_PC3_BRD.K40161407_5É M_24h	-0.0456246	0.299634	135	0.943416
GTEx_Prostate_PC3_vorinostat_10É M_24h.34	-0.0454087	0.300499	135	0.943416
GTEx_Prostate_PC3_BRD.K29733597_5É M_24h	-0.0454441	0.300357	135	0.943416
GTEx_Prostate_PC3_BRD.K02290471_10É M_6h	-0.0456441	0.299556	135	0.943416
GTEx_Prostate_PC3_BRD.K11224669_10É M_6h.1	-0.045494	0.300157	135	0.943416
GTEx_Prostate_PC3_panobinostat_10É M_24h.2	-0.0454891	0.300177	135	0.943416
GTEx_Prostate_PC3_WY.01.045_100nM_6h	-0.0455452	0.299952	135	0.943416
GTEx_Prostate_PC3_fluorouracil_1É M_24h	-0.0454867	0.300186	135	0.943416
GTEx_Prostate_PC3_mitoxantrone_10.0um_24h.1	-0.0456135	0.299678	135	0.943416
GTEx_Prostate_PC3_KIN001.127_0.04um_24h	-0.0455964	0.299747	135	0.943416
GTEx_Prostate_PC3_tretinoin_3.0um_6h.1	-0.0455282	0.30002	135	0.943416
GTEx_Prostate_PC3_butoconazole_10.0um_24h	-0.0455672	0.299864	135	0.943416
GTEx_Prostate_PC3_tonabersat_0.37um_24h	-0.0455599	0.299893	135	0.943416
GTEx_Prostate_PC3_oxiconazole_0.37um_24h	-0.0455306	0.30001	135	0.943416
GTEx_Prostate_PC3_pioglitazone_0.12um_24h	-0.0455355	0.299991	135	0.943416
GTEx_Prostate_PC3_bortezomib_20.0um_24h.233	-0.0455745	0.299834	135	0.943416
GTEx_Prostate_PC3_idoxuridin_3.33um_24h	-0.0454745	0.300235	135	0.943416
GTEx_Prostate_PC3_MK.2206_1.11um_24h.1	-0.0454038	0.300519	135	0.943416
GTEx_Prostate_PC3_SU.014813_1.11um_24h	-0.0455209	0.300049	135	0.943416
GTEx_Prostate_PC3_lopinavir_10.0um_24h	-0.0454038	0.300519	135	0.943416
GTEx_Prostate_VCAP_WAY.170523_10É M_24h	-0.0456221	0.299644	135	0.943416
GTEx_Prostate_VCAP_quinidine_10É M_6h	-0.0456428	0.299561	135	0.943416
GTEx_Prostate_VCAP_BRD.K10361096_10É M_24h	-0.0454428	0.300362	135	0.943416
GTEx_Prostate_VCAP_BRD.A04392722_10É M_6h	-0.0455599	0.299893	135	0.943416
GTEx_Prostate_VCAP_mocetinostat_10É M_6h	-0.0454867	0.300186	135	0.943416
GTEx_Prostate_VCAP_BRD.K76227258_5É M_6h	-0.045616	0.299668	135	0.943416
GTEx_Prostate_VCAP_BRD.K79003015_5É M_24h	-0.0454013	0.300529	135	0.943416
GTEx_Prostate_VCAP_BRD.K84715825_5É M_24h	-0.0455551	0.299912	135	0.943416
GTEx_Prostate_VCAP_BRD.K88187036_5É M_24h	-0.0455647	0.299874	135	0.943416
GTEx_Prostate_VCAP_BRD.K74636477_5É M_6h	-0.0456051	0.299712	135	0.943416
GTEx_Prostate_VCAP_BRD.K38244121_5É M_24h	-0.0454355	0.300392	135	0.943416
GTEx_Prostate_VCAP_BRD.K76885481_5É M_24h	-0.0455355	0.299991	135	0.943416
GTEx_Prostate_VCAP_BRD.K41120089_5É M_24h	-0.0454282	0.300421	135	0.943416
GTEx_Prostate_VCAP_BRD.K18400716_5É M_6h	-0.0455404	0.299971	135	0.943416
GTEx_Prostate_VCAP_BRD.K99874282_5É M_6h	-0.0455452	0.299952	135	0.943416
GTEx_Prostate_VCAP_BRD.K52719892_5É M_6h	-0.0455184	0.300059	135	0.943416
GTEx_Prostate_VCAP_BRD.K17712828_10É M_6h	-0.0456379	0.29958	135	0.943416
GTEx_Prostate_VCAP_BRD.K68211814_10É M_6h	-0.0454306	0.300411	135	0.943416
GTEx_Prostate_VCAP_BRD.K36192494_10É M_24h	-0.0454441	0.300357	135	0.943416
GTEx_Skin_Not_Sun_Exposed_Suprapubic_A375_napelline_10É M_24h	-0.0248126	0.299597	451	0.943416
GTEx_Skin_Not_Sun_Exposed_Suprapubic_A375_dorsomorphin_10É M_6h.1	-0.0247757	0.29987	451	0.943416
GTEx_Skin_Not_Sun_Exposed_Suprapubic_A375_bortezomib_10nM_6h	-0.0248273	0.29949	451	0.943416
GTEx_Skin_Not_Sun_Exposed_Suprapubic_A375_salmeterol_10É M_6h	-0.0246925	0.300483	451	0.943416
GTEx_Skin_Not_Sun_Exposed_Suprapubic_A375_xanthohumol_10É M_6h	-0.024784	0.299808	451	0.943416
GTEx_Skin_Not_Sun_Exposed_Suprapubic_A375_BRD.K92434936_5É M_24h	-0.02476	0.299985	451	0.943416
GTEx_Skin_Not_Sun_Exposed_Suprapubic_A375_BRD.K29834132_5É M_24h	-0.0247315	0.300195	451	0.943416
GTEx_Skin_Sun_Exposed_Lower_leg_A375_metrizamide_10É M_6h	-0.022264	0.299531	560	0.943416
GTEx_Skin_Sun_Exposed_Lower_leg_A375_BRD.K22546959_10É M_24h	-0.0222359	0.299761	560	0.943416
GTEx_Skin_Sun_Exposed_Lower_leg_A375_BRD.K05153001_10É M_6h	-0.022276	0.299433	560	0.943416
GTEx_Skin_Sun_Exposed_Lower_leg_A375_BRD.K34388789_10É M_6h	-0.0222555	0.2996	560	0.943416
GTEx_Skin_Sun_Exposed_Lower_leg_A375_famciclovir_10É M_6h.1	-0.0222766	0.299427	560	0.943416
GTEx_Skin_Sun_Exposed_Lower_leg_A375_BRD.K93667957_5É M_24h	-0.0222852	0.299357	560	0.943416
GTEx_Skin_Sun_Exposed_Lower_leg_A375_BRD.K50435683_5É M_24h	-0.0221419	0.300533	560	0.943416
GTEx_Skin_Sun_Exposed_Lower_leg_A375_BRD.K33171119_5É M_24h	-0.022227	0.299835	560	0.943416
GTEx_Skin_Sun_Exposed_Lower_leg_A375_trichostatin.a_10É M_24h.7	-0.0221972	0.300079	560	0.943416
GTEx_Skin_Sun_Exposed_Lower_leg_A375_BRD.K13582094_5É M_24h	-0.0222359	0.299761	560	0.943416
GTEx_Skin_Not_Sun_Exposed_Suprapubic_A375_canertinib_3.33um_24h	-0.0248409	0.299389	451	0.943416
GTEx_Skin_Not_Sun_Exposed_Suprapubic_A375_AZD.7762_3.33um_24h	-0.0246988	0.300436	451	0.943416
GTEx_Skin_Not_Sun_Exposed_Suprapubic_A375_cefdinir_3.33um_24h	-0.024751	0.300052	451	0.943416
GTEx_Skin_Not_Sun_Exposed_Suprapubic_A375_bortezomib_20.0um_24h.40	-0.0247247	0.300245	451	0.943416
GTEx_Skin_Not_Sun_Exposed_Suprapubic_A375_ritonavir_0.37um_24h	-0.0247746	0.299878	451	0.943416
GTEx_Skin_Not_Sun_Exposed_Suprapubic_A375_fingolimod_10.0um_24h	-0.0248101	0.299616	451	0.943416
GTEx_Skin_Not_Sun_Exposed_Suprapubic_A375_tetrahydrouridine_0.12um_24h	-0.024838	0.299411	451	0.943416
GTEx_Skin_Sun_Exposed_Lower_leg_A375_ACY.1215_0.12um_24h	-0.0221992	0.300063	560	0.943416
GTEx_Skin_Sun_Exposed_Lower_leg_A375_HMN.214_1.11um_24h	-0.022209	0.299983	560	0.943416
GTEx_Skin_Sun_Exposed_Lower_leg_A375_dolasetron_0.04um_24h	-0.0222242	0.299857	560	0.943416
GTEx_Skin_Sun_Exposed_Lower_leg_A375_YM.155_0.37um_24h	-0.0222833	0.299373	560	0.943416
GTEx_Skin_Sun_Exposed_Lower_leg_A375_brexpiprazole_10.0um_24h	-0.0221455	0.300504	560	0.943416
GTEx_Skin_Sun_Exposed_Lower_leg_A375_pyrazinoylguanidine_1.11um_24h	-0.0222639	0.299531	560	0.943416
GTEx_Skin_Sun_Exposed_Lower_leg_A375_cordycepin_0.12um_24h	-0.0222083	0.299988	560	0.943416
GTEx_Skin_Sun_Exposed_Lower_leg_A375_avanafil_1.11um_24h	-0.0222819	0.299384	560	0.943416
GTEx_Skin_Sun_Exposed_Lower_leg_A375_mCPP_3.33um_24h	-0.022192	0.300122	560	0.943416
GTEx_Skin_Sun_Exposed_Lower_leg_A375_rotigotine_10.0um_24h	-0.0222372	0.29975	560	0.943416
GTEx_Skin_Sun_Exposed_Lower_leg_A375_sertaconazole_0.37um_24h	-0.0222064	0.300004	560	0.943416
GTEx_Uterus_HEC108_COT.10b_40É M_6h	-0.0499365	0.30053	112	0.943416
GTEx_Uterus_HEC108_pyrvinium.pamoate_10É M_6h	-0.050244	0.299409	112	0.943416
GTEx_Uterus_HELA_potassium.canrenoate_0.37um_24h	-0.0502312	0.299456	112	0.943416
GTEx_Uterus_HELA_bortezomib_20.0um_24h.78	-0.050197	0.299581	112	0.943416
GTEx_Uterus_HELA_ritonavir_0.37um_24h	-0.0500731	0.300032	112	0.943416
GTEx_Uterus_HELA_GW.842166_0.12um_24h	-0.0501116	0.299892	112	0.943416
GTEx_Uterus_HELA_cimetidine_0.37um_24h	-0.0500754	0.300024	112	0.943416
GTEx_Uterus_HELA_cefepime_0.04um_24h	-0.0501927	0.299596	112	0.943416
GTEx_Uterus_HELA_cilomilast_3.33um_24h	-0.0500113	0.300257	112	0.943416
GTEx_Uterus_HELA_fidaxomicin_0.12um_24h	-0.0501329	0.299814	112	0.943416
GTEx_Uterus_HELA_epinephrine_0.04um_24h	-0.0499407	0.300515	112	0.943416
GTEx_Uterus_HELA_MG.132_20.0um_24h.317	-0.0502355	0.299441	112	0.943416
GTEx_Adipose_Subcutaneous_ASC_BRD.A99518825_10É M_24h	-0.0233929	0.30089	500	0.943417
GTEx_Adipose_Visceral_Omentum_ASC_lestaurtinib_10É M_24h	-0.0269808	0.300999	376	0.943417
GTEx_Adipose_Visceral_Omentum_ASC.C_ZM.447439_0.04um_24h	-0.0270146	0.300771	376	0.943417
GTEx_Breast_Mammary_Tissue_BT20_A.443654_0.37um_24h	-0.0307107	0.300606	292	0.943417
GTEx_Breast_Mammary_Tissue_HS578T_erlotinib_100nM_6h	-0.030679	0.300794	292	0.943417
GTEx_Breast_Mammary_Tissue_MCF7_BRD.A06664848_10É M_6h	-0.0306592	0.300912	292	0.943417
GTEx_Breast_Mammary_Tissue_MCF7_BRD.K59556282_10É M_6h	-0.0306787	0.300796	292	0.943417
GTEx_Breast_Mammary_Tissue_MCF7_BRL.54443_10É M_6h	-0.0306963	0.300692	292	0.943417
GTEx_Breast_Mammary_Tissue_MCF7_mammea.a_10É M_6h	-0.0306487	0.300974	292	0.943417
GTEx_Breast_Mammary_Tissue_MCF7_pinocembrin_10É M_6h	-0.030647	0.300984	292	0.943417
GTEx_Breast_Mammary_Tissue_MCF7_BRD.K75899251_5É M_24h	-0.0306557	0.300933	292	0.943417
GTEx_Breast_Mammary_Tissue_MCF7_BRD.K10689551_5É M_24h	-0.0307141	0.300586	292	0.943417
GTEx_Breast_Mammary_Tissue_MCF7_BRD.K99102143_5É M_24h	-0.0306501	0.300965	292	0.943417
GTEx_Breast_Mammary_Tissue_MCF7_piperlongumine_100nM_6h	-0.0306883	0.300739	292	0.943417
GTEx_Breast_Mammary_Tissue_MCF7_SA.1472548_10É M_6h	-0.0306792	0.300793	292	0.943417
GTEx_Breast_Mammary_Tissue_MCF7_SA.244358_500nM_24h	-0.030649	0.300972	292	0.943417
GTEx_Breast_Mammary_Tissue_MCF7_AT.9283_0.12É M_24h	-0.0307017	0.30066	292	0.943417
GTEx_Breast_Mammary_Tissue_MCF7_iniparib_10É M_6h	-0.03069	0.300729	292	0.943417
GTEx_Breast_Mammary_Tissue_MCF7_medetomidine_3.33um_24h	-0.0306874	0.300745	292	0.943417
GTEx_Breast_Mammary_Tissue_MCF7_buparlisib_10.0um_24h.1	-0.0306981	0.300681	292	0.943417
GTEx_Breast_Mammary_Tissue_MCF7_fiacitabine_0.12um_24h	-0.0306613	0.300899	292	0.943417
GTEx_Breast_Mammary_Tissue_MCF7_MLN.2480_0.04um_24h	-0.0306945	0.300703	292	0.943417
GTEx_Breast_Mammary_Tissue_MCF7_pranlukast_3.33um_24h	-0.0306523	0.300953	292	0.943417
GTEx_Breast_Mammary_Tissue_MDAMB231_palbociclib_3.33um_3h	-0.0307013	0.300662	292	0.943417
GTEx_Brain_Anterior_cingulate_cortex_BA24_NEU_BRD.K99303177_10É M_24h	-0.0431365	0.300711	149	0.943417
GTEx_Brain_Anterior_cingulate_cortex_BA24_NEU_BRD.K49061529_10É M_24h	-0.0431338	0.300723	149	0.943417
GTEx_Brain_Caudate_basal_ganglia_NEU_BRD.K80346834_10É M_24h	-0.0366469	0.30095	205	0.943417
GTEx_Brain_Caudate_basal_ganglia_NEU_6.nitronorepinephrine_10É M_6h	-0.0366838	0.300767	205	0.943417
GTEx_Brain_Cerebellar_Hemisphere_NEU_BRD.K84421793_10É M_24h	-0.0326207	0.300988	258	0.943417
GTEx_Brain_Cerebellar_Hemisphere_NEU_BRD.K72015216_10É M_24h	-0.0326422	0.300869	258	0.943417
GTEx_Brain_Cerebellum_NEU_KU.55933_10É M_24h	-0.0276265	0.300932	359	0.943417
GTEx_Brain_Cortex_NEU_GW.4064_10É M_6h	-0.0346135	0.300753	230	0.943417
GTEx_Brain_Frontal_Cortex_BA9_NEU_BAS.09104376_10É M_24h	-0.04036	0.30064	170	0.943417
GTEx_Brain_Frontal_Cortex_BA9_NEU_BRD.K41889859_10É M_24h	-0.0403619	0.300632	170	0.943417
GTEx_Brain_Hypothalamus_NEU_BRD.K54159704_10É M_24h	-0.0482949	0.300982	119	0.943417
GTEx_Brain_Hypothalamus_NEU_BRD.K18542345_10É M_24h	-0.0483982	0.300593	119	0.943417
GTEx_Brain_Nucleus_accumbens_basal_ganglia_NEU_BRD.K16051505_10É M_24h	-0.0393598	0.300965	178	0.943417
GTEx_Brain_Nucleus_accumbens_basal_ganglia_NEU_BRD.K89156937_10É M_24h	-0.0393641	0.300945	178	0.943417
GTEx_Brain_Nucleus_accumbens_basal_ganglia_NEU_BRD.K16934333_10É M_24h	-0.0394236	0.30067	178	0.943417
GTEx_Brain_Putamen_basal_ganglia_NEU_BRD.K07516181_10É M_24h	-0.0417086	0.300834	159	0.943417
GTEx_Brain_Putamen_basal_ganglia_NEU_2.aminotetralin_10É M_24h	-0.0417064	0.300844	159	0.943417
GTEx_Brain_Hippocampus_NEU_SGI.1776_1.11um_24h	-0.0470106	0.300583	126	0.943417
GTEx_Brain_Putamen_basal_ganglia_NEU_NVP.BGJ398_10.0um_24h	-0.0417026	0.30086	159	0.943417
GTEx_Brain_Caudate_basal_ganglia_NPC_BRD.K97972722_10É M_24h	-0.0366622	0.300874	205	0.943417
GTEx_Brain_Caudate_basal_ganglia_NPC_TWS.119_10É M_24h.1	-0.0367012	0.30068	205	0.943417
GTEx_Brain_Cerebellar_Hemisphere_NPC_BRD.K74446951_10É M_24h	-0.032664	0.300747	258	0.943417
GTEx_Brain_Cortex_NPC_carnosol_10É M_6h	-0.0345913	0.30087	230	0.943417
GTEx_Brain_Hypothalamus_NPC_BRD.K14790374_10É M_24h	-0.0483946	0.300607	119	0.943417
GTEx_Brain_Hypothalamus_NPC_barasertib.HQPA_10É M_24h	-0.0483376	0.300821	119	0.943417
GTEx_Brain_Putamen_basal_ganglia_NPC_BRD.K70200040_10É M_24h	-0.0416765	0.300974	159	0.943417
GTEx_Brain_Putamen_basal_ganglia_NPC_CHIR.99021_10É M_24h.1	-0.0417594	0.300613	159	0.943417
GTEx_Brain_Caudate_basal_ganglia_NPC_UNC.669_3.33um_24h	-0.0366762	0.300805	205	0.943417
GTEx_Brain_Caudate_basal_ganglia_NPC_rigosertib_0.37um_24h	-0.0367179	0.300598	205	0.943417
GTEx_Brain_Hypothalamus_NPC_MGCD.265_3.33um_24h	-0.0483376	0.300821	119	0.943417
GTEx_Brain_Putamen_basal_ganglia_NPC_JNJ.38877605_1.11um_24h	-0.0416757	0.300978	159	0.943417
GTEx_Brain_Putamen_basal_ganglia_NPC_dabrafenib_3.33um_24h	-0.041672	0.300994	159	0.943417
GTEx_Brain_Caudate_basal_ganglia_NPC.CAS9_GSK.2334470_0.04um_24h	-0.036635	0.301009	205	0.943417
GTEx_Brain_Cerebellum_NPC.CAS9_EX.527_0.37um_24h	-0.0276139	0.301015	359	0.943417
GTEx_Brain_Cortex_NPC.CAS9_JNK.IN.5A_10.0um_24h	-0.0346278	0.300678	230	0.943417
GTEx_Brain_Caudate_basal_ganglia_NPC.TAK_PF.03758309_0.37um_24h	-0.0367151	0.300611	205	0.943417
GTEx_Colon_Sigmoid_AGS_TL.HRAS.61_10É M_6h	-0.0308068	0.300668	290	0.943417
GTEx_Colon_Transverse_HT115_narciclasine_10É M_6h	-0.0302944	0.300611	300	0.943417
GTEx_Colon_Transverse_HT29_IBC.293_10É M_6h	-0.0302357	0.300963	300	0.943417
GTEx_Colon_Transverse_HT29_BRD.K76636716_5É M_24h	-0.0302914	0.300629	300	0.943417
GTEx_Colon_Transverse_HT29_BRD.K70210716_5É M_24h	-0.0302456	0.300904	300	0.943417
GTEx_Colon_Transverse_HT29_BRD.K15240833_5É M_24h	-0.0302637	0.300795	300	0.943417
GTEx_Colon_Transverse_HT29_COL.3_3É M_24h.1	-0.0302622	0.300804	300	0.943417
GTEx_Colon_Sigmoid_HT29_blonanserin_0.04um_24h	-0.0307799	0.300827	290	0.943417
GTEx_Colon_Sigmoid_HT29_pentamidine_1.11um_24h	-0.0307903	0.300766	290	0.943417
GTEx_Colon_Sigmoid_HT29_AT.7519_10.0um_24h.1	-0.0308235	0.300569	290	0.943417
GTEx_Colon_Sigmoid_HT29_colchicine_0.04um_24h	-0.0307883	0.300778	290	0.943417
GTEx_Colon_Sigmoid_HT29_nateglinide_0.37um_24h	-0.03078	0.300827	290	0.943417
GTEx_Colon_Sigmoid_HT29_etizolam_0.04um_24h	-0.0307997	0.30071	290	0.943417
GTEx_Colon_Sigmoid_HT29_rutin_0.04um_24h	-0.0307858	0.300792	290	0.943417
GTEx_Colon_Transverse_HT29_tipranavir_0.37um_24h	-0.0302878	0.300651	300	0.943417
GTEx_Colon_Transverse_HT29_LGX.818_0.37um_24h	-0.0302795	0.3007	300	0.943417
GTEx_Colon_Transverse_HT29_cilostazol_0.37um_24h	-0.0302444	0.300911	300	0.943417
GTEx_Small_Intestine_Terminal_Ileum_HT29_JNK.9L_10.0um_24h	-0.0427379	0.300558	152	0.943417
GTEx_Small_Intestine_Terminal_Ileum_HT29_BIX.02189_0.12um_24h	-0.042691	0.300758	152	0.943417
GTEx_Small_Intestine_Terminal_Ileum_HT29_levofloxacin_0.12um_24h	-0.0427276	0.300601	152	0.943417
GTEx_Small_Intestine_Terminal_Ileum_HT29_binimetinib_1.11um_24h	-0.0426593	0.300893	152	0.943417
GTEx_Small_Intestine_Terminal_Ileum_HT29_albendazole_0.04um_24h	-0.0426346	0.300998	152	0.943417
GTEx_Small_Intestine_Terminal_Ileum_MDST8_BAY.11.7082_10É M_6h	-0.0427225	0.300623	152	0.943417
GTEx_Cells_EBV-transformed_lymphocytes_CD34_TPCA.1_0.04um_24h	-0.0423569	0.300979	154	0.943417
GTEx_Spleen_U937_NF.449_10É M_6h	-0.032606	0.300715	259	0.943417
GTEx_Liver_HEPG2_finasteride_10É M_6h.1	-0.0391559	0.30088	180	0.943417
GTEx_Liver_HEPG2_BRD.K56411643_10É M_24h	-0.0392227	0.30057	180	0.943417
GTEx_Liver_HEPG2_SB.203580_1.11um_24h	-0.0392089	0.300634	180	0.943417
GTEx_Liver_PHH_pentoxifylline_10É M_24h	-0.0391641	0.300842	180	0.943417
GTEx_Lung_A549_AM.281_10É M_24h	-0.0241084	0.30087	471	0.943417
GTEx_Lung_A549_BRD.A84445767_10É M_6h	-0.0241066	0.300884	471	0.943417
GTEx_Lung_A549_BRD.K28215800_10É M_6h	-0.0241205	0.300779	471	0.943417
GTEx_Lung_A549_BRD.K98546361_10É M_6h	-0.0240907	0.301004	471	0.943417
GTEx_Lung_A549_BRD.K59794046_10É M_6h	-0.0241014	0.300923	471	0.943417
GTEx_Lung_A549_SCH.23390_10É M_6h.1	-0.0241483	0.30057	471	0.943417
GTEx_Lung_A549_BRD.K35024477_10É M_24h	-0.0241157	0.300815	471	0.943417
GTEx_Lung_A549_BRD.K68223173_5É M_24h	-0.0241078	0.300875	471	0.943417
GTEx_Lung_A549_vorinostat_10É M_24h.35	-0.0241326	0.300688	471	0.943417
GTEx_Lung_A549_BRD.K93195783_5É M_24h	-0.0241302	0.300706	471	0.943417
GTEx_Lung_A549_amifostine_500nM_6h	-0.0240983	0.300946	471	0.943417
GTEx_Lung_H1299_CHEMBL.399379_80É M_6h	-0.0240923	0.300991	471	0.943417
GTEx_Lung_HCC515_BRD.K73610817_10É M_6h	-0.0241466	0.300583	471	0.943417
GTEx_Lung_HCC515_OTS.167_0.12um_24h	-0.0241337	0.30068	471	0.943417
GTEx_Lung_NCIH1836_calpeptin_10É M_6h	-0.0241465	0.300583	471	0.943417
GTEx_Cells_Transformed_fibroblasts_SKB_puromycin_10É M_24h	-0.0234424	0.300689	499	0.943417
GTEx_Cells_Transformed_fibroblasts_SKL_idelalisib_1.11um_24h	-0.0233996	0.30102	499	0.943417
GTEx_Muscle_Skeletal_SKL.C_KIN001.260_0.37um_24h	-0.0233887	0.300922	500	0.943417
GTEx_Pancreas_YAPC_minaprine_0.12um_24h	-0.0291274	0.300987	323	0.943417
GTEx_Pancreas_YAPC_bortezomib_20.0um_24h.217	-0.029175	0.30069	323	0.943417
GTEx_Pancreas_YAPC_triptolide_1.11um_24h	-0.0291332	0.30095	323	0.943417
GTEx_Pancreas_YAPC_probenecid_1.11um_24h	-0.0291622	0.30077	323	0.943417
GTEx_Prostate_LNCAP_NVP.TAE684_0.04um_24h	-0.0453867	0.300588	135	0.943417
GTEx_Prostate_PC3_palmitoylethanolamide_10É M_6h	-0.0453087	0.300901	135	0.943417
GTEx_Prostate_PC3_BRD.K41120089_5É M_24h	-0.0453466	0.300749	135	0.943417
GTEx_Prostate_PC3_BRD.K60595964_5É M_24h	-0.0453404	0.300773	135	0.943417
GTEx_Prostate_PC3_BRD.K63684048_5É M_24h	-0.0453013	0.30093	135	0.943417
GTEx_Prostate_PC3_BRD.K19607523_10É M_6h	-0.0453489	0.300739	135	0.943417
GTEx_Prostate_PC3_MW.MITF24_500nM_24h	-0.045316	0.300871	135	0.943417
GTEx_Prostate_PC3_lacidipine_0.12um_24h	-0.0453135	0.300881	135	0.943417
GTEx_Prostate_PC3_glipizide_0.12um_24h	-0.0453489	0.300739	135	0.943417
GTEx_Prostate_PC3_MG.132_20.0um_24h.311	-0.0453111	0.300891	135	0.943417
GTEx_Prostate_VCAP_DH.97_10É M_24h	-0.0453648	0.300675	135	0.943417
GTEx_Prostate_VCAP_geldanamycin_10É M_6h.5	-0.0452916	0.300969	135	0.943417
GTEx_Prostate_VCAP_geldanamycin_10É M_6h.7	-0.0453379	0.300783	135	0.943417
GTEx_Prostate_VCAP_BRD.K40988761_5É M_6h	-0.0453721	0.300646	135	0.943417
GTEx_Prostate_VCAP_BRD.K71424888_3É M_24h	-0.0452782	0.301023	135	0.943417
GTEx_Skin_Not_Sun_Exposed_Suprapubic_A375_mifobate_10É M_6h	-0.0246682	0.300662	451	0.943417
GTEx_Skin_Not_Sun_Exposed_Suprapubic_A375_arachidonyl.trifluoro.methane_80É M_6h	-0.0246193	0.301023	451	0.943417
GTEx_Skin_Not_Sun_Exposed_Suprapubic_A375_BRD.K30934390_5É M_24h	-0.0246257	0.300975	451	0.943417
GTEx_Skin_Not_Sun_Exposed_Suprapubic_A375_BRD.K73388067_5É M_24h	-0.0246492	0.300802	451	0.943417
GTEx_Skin_Not_Sun_Exposed_Suprapubic_A375_BRD.K08105592_5É M_24h	-0.0246375	0.300888	451	0.943417
GTEx_Skin_Not_Sun_Exposed_Suprapubic_A375_BRD.K59830209_5É M_24h	-0.0246554	0.300756	451	0.943417
GTEx_Skin_Not_Sun_Exposed_Suprapubic_A375_BRD.K82637111_5É M_24h	-0.0246613	0.300713	451	0.943417
GTEx_Skin_Not_Sun_Exposed_Suprapubic_A375_BRD.K51457407_5É M_24h	-0.0246197	0.30102	451	0.943417
GTEx_Skin_Not_Sun_Exposed_Suprapubic_A375_BRD.K57027181_5É M_24h	-0.0246719	0.300634	451	0.943417
GTEx_Skin_Not_Sun_Exposed_Suprapubic_A375_vorinostat_500nM_24h.13	-0.0246294	0.300948	451	0.943417
GTEx_Skin_Not_Sun_Exposed_Suprapubic_A375_BRD.K43533284_5É M_24h	-0.024675	0.300611	451	0.943417
GTEx_Skin_Not_Sun_Exposed_Suprapubic_A375_BRD.K28121452_5É M_24h	-0.0246616	0.30071	451	0.943417
GTEx_Skin_Sun_Exposed_Lower_leg_A375_trichostatin.a_10É M_6h.2	-0.0221121	0.300779	560	0.943417
GTEx_Skin_Sun_Exposed_Lower_leg_A375_hydrocortisone.phosphate_10É M_6h	-0.0221206	0.300709	560	0.943417
GTEx_Skin_Sun_Exposed_Lower_leg_A375_VU.0410183.2_10É M_24h	-0.0220903	0.300958	560	0.943417
GTEx_Skin_Sun_Exposed_Lower_leg_A375_wortmannin_10É M_6h.12	-0.0220979	0.300895	560	0.943417
GTEx_Skin_Sun_Exposed_Lower_leg_A375_mephentermine_10É M_6h.1	-0.0221266	0.300659	560	0.943417
GTEx_Skin_Sun_Exposed_Lower_leg_A375_BRD.K40997335_5É M_24h	-0.0220955	0.300915	560	0.943417
GTEx_Skin_Sun_Exposed_Lower_leg_A375_BRD.K55767126_5É M_24h	-0.022103	0.300854	560	0.943417
GTEx_Skin_Sun_Exposed_Lower_leg_A375_BRD.K62814224_5É M_24h	-0.0221336	0.300602	560	0.943417
GTEx_Skin_Not_Sun_Exposed_Suprapubic_A375_resveratrol_3.33um_24h	-0.0246244	0.300985	451	0.943417
GTEx_Skin_Not_Sun_Exposed_Suprapubic_A375_lenalidomide_1.0um_6h.2	-0.0246578	0.300739	451	0.943417
GTEx_Skin_Not_Sun_Exposed_Suprapubic_A375_N6022_0.04um_24h	-0.0246836	0.300548	451	0.943417
GTEx_Skin_Not_Sun_Exposed_Suprapubic_A375_dicoumarol_10.0um_24h	-0.0246466	0.300821	451	0.943417
GTEx_Skin_Not_Sun_Exposed_Suprapubic_A375_broxuridine_3.33um_24h	-0.0246294	0.300948	451	0.943417
GTEx_Skin_Sun_Exposed_Lower_leg_A375_AS.605240_3.33um_24h	-0.0220833	0.301015	560	0.943417
GTEx_Skin_Sun_Exposed_Lower_leg_A375_dacomitinib_3.33um_24h	-0.0221144	0.300759	560	0.943417
GTEx_Skin_Not_Sun_Exposed_Suprapubic_SKMEL1_AGK.2_10É M_6h	-0.0246539	0.300767	451	0.943417
GTEx_Skin_Not_Sun_Exposed_Suprapubic_SKMEL28_QS.11_10É M_6h	-0.0246277	0.30096	451	0.943417
GTEx_Uterus_HELA_nepafenac_3.33um_24h	-0.0498639	0.300795	112	0.943417
GTEx_Uterus_HELA_molsidomine_0.37um_24h	-0.049849	0.30085	112	0.943417
GTEx_Uterus_HELA_desmopressin.acetate_3.33um_24h	-0.0499066	0.30064	112	0.943417
GTEx_Uterus_HELA_lisinopril_0.04um_24h	-0.0498255	0.300935	112	0.943417
GTEx_Colon_Transverse_AGS_BRD.K59470558_10É M_6h	-0.0302253	0.301026	300	0.943418
GTEx_Breast_Mammary_Tissue_MCF7_taltirelin_3.33um_24h	-0.0306371	0.301043	292	0.943422
GTEx_Brain_Cortex_NPC.CAS9_dasatinib_0.37um_24h	-0.0345605	0.301032	230	0.943422
GTEx_Colon_Sigmoid_HT29_PI.103_10.0um_24h.1	-0.0307437	0.301041	290	0.943422
GTEx_Whole_Blood_HL60_BRD.K74176882_10É M_24h	-0.0256992	0.301042	414	0.943422
GTEx_Prostate_VCAP_BRD.K46604793_5É M_6h	-0.0452745	0.301038	135	0.943422
GTEx_Brain_Putamen_basal_ganglia_NPC.TAK_SYK.inhibitor_10.0um_24h	-0.0416578	0.301056	159	0.943453
GTEx_Skin_Not_Sun_Exposed_Suprapubic_A375_trichostatin.a_10É M_6h.21	-0.0246141	0.301061	451	0.943459
GTEx_Skin_Sun_Exposed_Lower_leg_A375_resatorvid_1.11um_24h	-0.0220772	0.301066	560	0.943466
GTEx_Adipose_Subcutaneous_ASC_bosutinib_1.11um_24h	-0.0233635	0.301118	500	0.943509
GTEx_Brain_Frontal_Cortex_BA9_NPC_BRD.K87730440_10É M_24h	-0.0402611	0.301086	170	0.943509
GTEx_Colon_Transverse_HT29_LY.294002_10É M_24h.2	-0.0302103	0.301116	300	0.943509
GTEx_Colon_Sigmoid_HT29_ABT.239_1.11um_24h	-0.0307323	0.301109	290	0.943509
GTEx_Colon_Sigmoid_HT29_bortezomib_20.0um_24h.168	-0.0307345	0.301096	290	0.943509
GTEx_Small_Intestine_Terminal_Ileum_HT29_ICI.162846_0.37um_24h	-0.0426131	0.301089	152	0.943509
GTEx_Colon_Transverse_SNUC4_rilmenidine_10É M_6h	-0.0302113	0.30111	300	0.943509
GTEx_Lung_A549_BRD.K66836247_5É M_24h	-0.0240779	0.3011	471	0.943509
GTEx_Prostate_VCAP_BRD.K45124535_5É M_24h	-0.0452599	0.301097	135	0.943509
GTEx_Skin_Not_Sun_Exposed_Suprapubic_A375_parthenolide_20É M_24h	-0.0246062	0.301119	451	0.943509
GTEx_Skin_Not_Sun_Exposed_Suprapubic_A375_RJC.00245SC_10É M_6h	-0.0246103	0.301089	451	0.943509
GTEx_Skin_Sun_Exposed_Lower_leg_A375_thalidomide_10É M_6h.3	-0.0220715	0.301113	560	0.943509
GTEx_Skin_Sun_Exposed_Lower_leg_A375_vorinostat_100nM_24h.13	-0.0220708	0.301118	560	0.943509
GTEx_Colon_Sigmoid_HT29_ketotifen_10É M_6h.1	-0.0307291	0.301128	290	0.943515
GTEx_Whole_Blood_CD34_BRD.A73558769_3É M_6h	-0.0256873	0.301126	414	0.943515
GTEx_Breast_Mammary_Tissue_MCF7_BRD.K53032901_10É M_6h	-0.0306196	0.301146	292	0.943522
GTEx_Brain_Cerebellum_NPC_BRD.K16625384_10É M_24h	-0.0275925	0.301156	359	0.943522
GTEx_Brain_Cerebellum_NPC_GSK.461364_0.12um_24h	-0.0275909	0.301166	359	0.943522
GTEx_Brain_Anterior_cingulate_cortex_BA24_NPC.TAK_VE.821_0.12um_24h	-0.043034	0.301144	149	0.943522
GTEx_Brain_Cortex_NPC.TAK_sunitinib_0.37um_24h	-0.0345385	0.301147	230	0.943522
GTEx_Colon_Sigmoid_HT29_BRD.K06145650_5É M_24h	-0.0307269	0.301141	290	0.943522
GTEx_Colon_Transverse_HT29_sotalol_10É M_24h	-0.0302026	0.301163	300	0.943522
GTEx_Colon_Sigmoid_HT29_histamine_0.04um_24h	-0.0307244	0.301155	290	0.943522
GTEx_Spleen_CD34_BIX.01294_3.33um_24h	-0.0325283	0.301149	259	0.943522
GTEx_Lung_HCC515_PHA.793887_3.33um_24h	-0.0240699	0.301161	471	0.943522
GTEx_Prostate_PC3_BRD.K67795523_5É M_24h	-0.0452428	0.301165	135	0.943522
GTEx_Skin_Not_Sun_Exposed_Suprapubic_A375_tedizolid_10.0um_24h	-0.024603	0.301143	451	0.943522
GTEx_Adipose_Subcutaneous_ASC_pinacidil_10É M_24h.1	-0.023339	0.301309	500	0.943529
GTEx_Adipose_Visceral_Omentum_ASC_semaxanib_10É M_24h	-0.0269201	0.301408	376	0.943529
GTEx_Breast_Mammary_Tissue_BT20_XMD.1527_10É M_24h	-0.0305893	0.301326	292	0.943529
GTEx_Breast_Mammary_Tissue_MCF7_BRD.A04392722_10É M_24h	-0.0306067	0.301223	292	0.943529
GTEx_Breast_Mammary_Tissue_MCF7_BRD.K89059493_10É M_6h	-0.0305749	0.301411	292	0.943529
GTEx_Breast_Mammary_Tissue_MCF7_BRD.K14374193_5É M_24h	-0.0305747	0.301413	292	0.943529
GTEx_Breast_Mammary_Tissue_MCF7_GSK.461364_10É M_24h.1	-0.0305759	0.301406	292	0.943529
GTEx_Breast_Mammary_Tissue_MCF7_sorafenib_100nM_6h	-0.0305918	0.301311	292	0.943529
GTEx_Breast_Mammary_Tissue_MCF7_raloxifene_0.37É M_24h.3	-0.0305931	0.301303	292	0.943529
GTEx_Breast_Mammary_Tissue_MCF7_PF.431396_0.37um_3h	-0.0305889	0.301329	292	0.943529
GTEx_Breast_Mammary_Tissue_MCF7_NVP.AEW541_10.0um_3h	-0.0305948	0.301293	292	0.943529
GTEx_Breast_Mammary_Tissue_MCF7_PI.103_0.04um_3h	-0.0305835	0.301361	292	0.943529
GTEx_Breast_Mammary_Tissue_MCF7_LX.1031_0.12um_24h	-0.0305894	0.301326	292	0.943529
GTEx_Breast_Mammary_Tissue_MCF7_dolutegravir_0.37um_24h	-0.0305947	0.301294	292	0.943529
GTEx_Breast_Mammary_Tissue_MCF7_oseltamivir.carboxylate_10.0um_24h	-0.0306104	0.301201	292	0.943529
GTEx_Breast_Mammary_Tissue_SKBR3_BMS.387032_1.11um_3h	-0.0305937	0.3013	292	0.943529
GTEx_Brain_Anterior_cingulate_cortex_BA24_NEU_SA.1447005_10É M_24h	-0.0430113	0.301239	149	0.943529
GTEx_Brain_Anterior_cingulate_cortex_BA24_NEU_WAY.405_10É M_24h	-0.0429777	0.301381	149	0.943529
GTEx_Brain_Cerebellum_NEU_BRD.K46558254_10É M_24h	-0.0275879	0.301186	359	0.943529
GTEx_Brain_Cerebellum_NEU_melperone_10É M_24h	-0.0275769	0.301258	359	0.943529
GTEx_Brain_Cerebellum_NEU_retinol_10É M_24h.2	-0.0275697	0.301306	359	0.943529
GTEx_Brain_Cerebellum_NEU_acetyl.geranygeranyl.cysteine_10É M_6h	-0.027572	0.301291	359	0.943529
GTEx_Brain_Frontal_Cortex_BA9_NEU_terreic.acid...._10É M_6h	-0.0402288	0.301232	170	0.943529
GTEx_Brain_Hypothalamus_NEU_geldanamycin_10É M_24h.8	-0.0482006	0.301337	119	0.943529
GTEx_Brain_Nucleus_accumbens_basal_ganglia_NEU_BRD.A27640568_10É M_24h	-0.0392981	0.30125	178	0.943529
GTEx_Brain_Putamen_basal_ganglia_NEU_BRD.A10330754_10É M_24h	-0.0416063	0.30128	159	0.943529
GTEx_Brain_Cerebellar_Hemisphere_NEU_GSK.J1_0.37um_24h	-0.0325627	0.301312	258	0.943529
GTEx_Brain_Hippocampus_NEU_ibrutinib_0.04um_24h	-0.0468037	0.301386	126	0.943529
GTEx_Brain_Anterior_cingulate_cortex_BA24_NPC_scriptaid_10É M_24h	-0.0430177	0.301213	149	0.943529
GTEx_Brain_Caudate_basal_ganglia_NPC_SU.1498_10É M_24h	-0.0365549	0.301406	205	0.943529
GTEx_Brain_Cerebellum_NPC_BRD.A09164687_10É M_24h	-0.027576	0.301264	359	0.943529
GTEx_Brain_Hippocampus_NPC_ICI.63197_10É M_24h	-0.0468262	0.301298	126	0.943529
GTEx_Brain_Nucleus_accumbens_basal_ganglia_NPC_UGISS.451_10É M_24h	-0.0392795	0.301336	178	0.943529
GTEx_Brain_Putamen_basal_ganglia_NPC_risperidone_10É M_6h	-0.0415832	0.301381	159	0.943529
GTEx_Brain_Caudate_basal_ganglia_NPC_SAR.245409_0.12um_24h	-0.0365811	0.301276	205	0.943529
GTEx_Brain_Frontal_Cortex_BA9_NPC.CAS9_PD.0325901_10.0um_24h.1	-0.0402049	0.30134	170	0.943529
GTEx_Brain_Hippocampus_NPC.TAK_salermide_10.0um_6h.1	-0.0468007	0.301397	126	0.943529
GTEx_Small_Intestine_Terminal_Ileum_AGS_valproic.acid_10É M_6h	-0.0425721	0.301264	152	0.943529
GTEx_Colon_Sigmoid_HT29_BRD.K33038714_5É M_24h	-0.0306978	0.301312	290	0.943529
GTEx_Colon_Sigmoid_HT29_BRD.K14989056_5É M_24h	-0.0306816	0.301408	290	0.943529
GTEx_Colon_Sigmoid_HT29_BRD.K33761091_10É M_24h	-0.0306946	0.301331	290	0.943529
GTEx_Colon_Sigmoid_HT29_BRD.K48724570_10É M_24h	-0.0306961	0.301322	290	0.943529
GTEx_Colon_Transverse_HT29_BRD.K55507662_5É M_24h	-0.0301802	0.301297	300	0.943529
GTEx_Colon_Transverse_HT29_BRD.K37529519_5É M_24h	-0.0301766	0.301319	300	0.943529
GTEx_Small_Intestine_Terminal_Ileum_HT29_laudanosine_10É M_24h	-0.0425568	0.30133	152	0.943529
GTEx_Colon_Sigmoid_HT29_MG.132_20.0um_24h.96	-0.030717	0.301199	290	0.943529
GTEx_Small_Intestine_Terminal_Ileum_HT29_mirodenafil_10.0um_24h	-0.042567	0.301286	152	0.943529
GTEx_Small_Intestine_Terminal_Ileum_HT29_volasertib_3.33um_24h	-0.0425721	0.301264	152	0.943529
GTEx_Small_Intestine_Terminal_Ileum_NCIH508_tipifarnib.P2_10É M_6h	-0.0425602	0.301315	152	0.943529
GTEx_Spleen_CD34_BRD.K47084999_10É M_24h	-0.0324952	0.301334	259	0.943529
GTEx_Whole_Blood_CD34_XMD.885_10.0um_24h	-0.0256496	0.301393	414	0.943529
GTEx_Cells_EBV-transformed_lymphocytes_THP1_BRD.K49010888_1É M_24h	-0.0422591	0.301399	154	0.943529
GTEx_Spleen_WSUDLCL2_CD.437_10É M_6h	-0.0324831	0.301401	259	0.943529
GTEx_Liver_HEPG2_BRD.K09299610_10É M_6h	-0.0390473	0.301384	180	0.943529
GTEx_Liver_HEPG2_ALW.II.49.7_10.0um_24h	-0.0390828	0.301219	180	0.943529
GTEx_Liver_PHH_cyclosporin.a_10É M_24h	-0.0390437	0.301401	180	0.943529
GTEx_Lung_A549_RAN.14A_10É M_24h	-0.0240676	0.301178	471	0.943529
GTEx_Lung_A549_BRD.K95895342_10É M_6h	-0.0240462	0.30134	471	0.943529
GTEx_Lung_A549_BRD.K52220918_5É M_24h	-0.024038	0.301401	471	0.943529
GTEx_Lung_CORL23_capsaicin_100É M_6h	-0.0240541	0.30128	471	0.943529
GTEx_Cells_Transformed_fibroblasts_A673_TGX.115_100É M_6h	-0.023376	0.301203	499	0.943529
GTEx_Cells_Transformed_fibroblasts_SKL.C_TAK.715_0.04um_24h	-0.0233693	0.301256	499	0.943529
GTEx_Ovary_TYKNU_BRD.K05402890_500nM_6h	-0.0429928	0.301318	149	0.943529
GTEx_Pancreas_YAPC_inosine_10.0um_24h	-0.0290683	0.301355	323	0.943529
GTEx_Pancreas_YAPC_MK.8033_0.37um_24h	-0.0290659	0.30137	323	0.943529
GTEx_Pancreas_YAPC_econazole_3.33um_24h	-0.0290883	0.301231	323	0.943529
GTEx_Prostate_PC3_BRD.K28138218_5É M_24h	-0.045233	0.301204	135	0.943529
GTEx_Prostate_PC3_BMS.927711_1.11um_24h	-0.0452331	0.301204	135	0.943529
GTEx_Prostate_VCAP_BRD.K67660075_5É M_24h	-0.0452013	0.301332	135	0.943529
GTEx_Prostate_VCAP_BRD.K19657374_5É M_6h	-0.0451818	0.30141	135	0.943529
GTEx_Prostate_VCAP_BRD.K83407176_5É M_24h	-0.0452038	0.301322	135	0.943529
GTEx_Prostate_VCAP_BRD.K05323441_5É M_6h	-0.0451843	0.3014	135	0.943529
GTEx_Skin_Not_Sun_Exposed_Suprapubic_A375_citalopram_10É M_6h.2	-0.024586	0.301268	451	0.943529
GTEx_Skin_Sun_Exposed_Lower_leg_A375_kawain_10É M_24h	-0.0220368	0.301398	560	0.943529
GTEx_Skin_Not_Sun_Exposed_Suprapubic_A375_PD.0325901_10.0um_24h.3	-0.0245701	0.301385	451	0.943529
GTEx_Skin_Not_Sun_Exposed_Suprapubic_A375_amineptine_0.12um_24h	-0.0245839	0.301284	451	0.943529
GTEx_Skin_Sun_Exposed_Lower_leg_A375_JQ1...._1.11um_24h	-0.0220363	0.301402	560	0.943529
GTEx_Skin_Sun_Exposed_Lower_leg_A375_indirubin_0.12um_24h	-0.0220463	0.30132	560	0.943529
GTEx_Skin_Sun_Exposed_Lower_leg_A375_AZD.1981_0.04um_24h	-0.0220443	0.301337	560	0.943529
GTEx_Skin_Not_Sun_Exposed_Suprapubic_SKMEL1_rolipram_10É M_6h	-0.0245718	0.301373	451	0.943529
GTEx_Breast_Mammary_Tissue_MCF7_BMS.299897_10É M_24h	-0.0305735	0.30142	292	0.943532
GTEx_Brain_Frontal_Cortex_BA9_NPC_dacomitinib_0.04um_24h	-0.0401878	0.301417	170	0.943532
GTEx_Prostate_VCAP_BRD.K89520577_5É M_6h	-0.0451783	0.301424	135	0.943532
GTEx_Skin_Not_Sun_Exposed_Suprapubic_A375_telcagepant_0.37um_24h	-0.0245646	0.301426	451	0.943532
GTEx_Brain_Caudate_basal_ganglia_NPC_EMF.BCA1.60_10É M_24h	-0.0365491	0.301435	205	0.943551
GTEx_Brain_Nucleus_accumbens_basal_ganglia_MNEU.E_sunitinib_0.37um_24h	-0.0392513	0.301466	178	0.943564
GTEx_Brain_Hippocampus_NEU_PF.04217903_0.37um_24h	-0.0467887	0.301444	126	0.943564
GTEx_Brain_Caudate_basal_ganglia_NPC_desmethylclomipramine_10É M_6h	-0.0365463	0.301449	205	0.943564
GTEx_Brain_Nucleus_accumbens_basal_ganglia_NPC_thiocolchicoside_10É M_24h	-0.0392481	0.301481	178	0.943564
GTEx_Brain_Hippocampus_NPC.CAS9_veliparib_1.11um_24h	-0.0467797	0.301479	126	0.943564
GTEx_Colon_Sigmoid_HT29_BRD.K42454450_10É M_24h	-0.0306741	0.301452	290	0.943564
GTEx_Cells_EBV-transformed_lymphocytes_CD34_SB.216763_3.33um_24h	-0.0422435	0.301466	154	0.943564
GTEx_Lung_A549_phloretin_1É M_6h	-0.0240303	0.30146	471	0.943564
GTEx_Lung_HCC515_bosutinib_10.0um_24h	-0.0240281	0.301476	471	0.943564
GTEx_Prostate_PC3_idelalisib_10.0um_24h	-0.0451696	0.301459	135	0.943564
GTEx_Prostate_PC3_noscapine_0.37um_24h	-0.0451661	0.301473	135	0.943564
GTEx_Skin_Sun_Exposed_Lower_leg_A375_BRD.K80278608_5É M_24h	-0.0220262	0.301485	560	0.943564
GTEx_Skin_Sun_Exposed_Lower_leg_A375_BRD.K93852877_5É M_24h	-0.0220287	0.301465	560	0.943564
GTEx_Skin_Not_Sun_Exposed_Suprapubic_A375_pilaralisib_0.12um_24h	-0.0245569	0.301483	451	0.943564
GTEx_Skin_Not_Sun_Exposed_Suprapubic_SKMEL1_perhexiline_10É M_6h	-0.0245585	0.301471	451	0.943564
GTEx_Adipose_Subcutaneous_ASC_everolimus_10.0um_24h	-0.0233096	0.301537	500	0.943588
GTEx_Breast_Mammary_Tissue_MCF7_SA.247582_1É M_24h	-0.0305542	0.301534	292	0.943588
GTEx_Breast_Mammary_Tissue_MCF7_SA.1459854_1É M_6h	-0.0305566	0.30152	292	0.943588
GTEx_Brain_Cerebellum_NEU_BRD.K32111336_10É M_24h	-0.0275365	0.301524	359	0.943588
GTEx_Brain_Nucleus_accumbens_basal_ganglia_NEU_CI.966_10É M_24h	-0.0392417	0.30151	178	0.943588
GTEx_Brain_Caudate_basal_ganglia_NEU_saracatinib_0.37um_24h	-0.0365334	0.301513	205	0.943588
GTEx_Brain_Cerebellum_NEU_GSK.1070916_3.33um_24h	-0.0275385	0.301511	359	0.943588
GTEx_Brain_Nucleus_accumbens_basal_ganglia_NEU_PFI.1_10.0um_24h	-0.0392364	0.301535	178	0.943588
GTEx_Brain_Cerebellar_Hemisphere_NPC.CAS9_CG.930_0.04um_24h	-0.0325234	0.301531	258	0.943588
GTEx_Small_Intestine_Terminal_Ileum_AGS_ABT.737_10É M_6h	-0.0425115	0.301523	152	0.943588
GTEx_Colon_Sigmoid_HT29_BRD.K05931533_5É M_24h	-0.0306656	0.301503	290	0.943588
GTEx_Lung_HCC515_mitoxantrone_0.04um_24h.1	-0.0240198	0.301539	471	0.943588
GTEx_Prostate_VCAP_amcinonide_10É M_24h	-0.045155	0.301518	135	0.943588
GTEx_Prostate_VCAP_BRD.K31569005_5É M_24h	-0.0451599	0.301498	135	0.943588
GTEx_Skin_Sun_Exposed_Lower_leg_SKMEL1_TG.101348_10É M_6h	-0.0220228	0.301513	560	0.943588
GTEx_Adipose_Subcutaneous_ASC_dasatinib_10.0um_24h.1	-0.0233083	0.301547	500	0.943595
GTEx_Spleen_NOMO1_BMS.299897_10É M_6h	-0.0324572	0.301546	259	0.943595
GTEx_Breast_Mammary_Tissue_MCF7_cinnarizine_0.12um_24h	-0.0305507	0.301555	292	0.943611
GTEx_Brain_Cerebellar_Hemisphere_NEU_ST.012525_10É M_24h	-0.0325139	0.301583	258	0.943651
GTEx_Small_Intestine_Terminal_Ileum_SW480_IKK3.inhibitor.IX_5É M_6h	-0.0424987	0.301578	152	0.943651
GTEx_Pancreas_YAPC_trapidil_0.04um_24h	-0.0290317	0.301584	323	0.943651
GTEx_Prostate_PC3_BRD.K50079182_10É M_24h	-0.0451404	0.301577	135	0.943651
GTEx_Prostate_VCAP_BRD.K69218883_5É M_6h	-0.0451379	0.301586	135	0.943651
GTEx_Skin_Not_Sun_Exposed_Suprapubic_A375_azacitidine_1.11um_24h.1	-0.0245439	0.301579	451	0.943651
GTEx_Colon_Sigmoid_HT29_bumetanide_3.33um_24h	-0.0306491	0.3016	290	0.943666
GTEx_Prostate_PC3_travoprost_0.37um_24h	-0.0451355	0.301596	135	0.943666
GTEx_Uterus_HELA_ifenprodil_0.37um_24h	-0.049644	0.301598	112	0.943666
GTEx_Breast_Mammary_Tissue_BT20_BMS.387032_0.04um_24h	-0.0305343	0.301652	292	0.943682
GTEx_Brain_Cerebellar_Hemisphere_NPC.TAK_KU.55933_0.04um_24h	-0.0325008	0.301656	258	0.943682
GTEx_Colon_Sigmoid_HT29_rosuvastatin_1.11um_24h	-0.0306425	0.30164	290	0.943682
GTEx_Colon_Transverse_HT29_betulinic.acid_0.12um_24h	-0.0301242	0.301634	300	0.943682
GTEx_Lung_A549_AG.370_10É M_6h	-0.0240091	0.30162	471	0.943682
GTEx_Lung_HCC515_puromycin_10É M_6h.1	-0.0240051	0.30165	471	0.943682
GTEx_Lung_HCC515_BRD.K67118123_10É M_6h	-0.0240041	0.301657	471	0.943682
GTEx_Prostate_PC3_MG.132_20.0um_24h.163	-0.0451233	0.301645	135	0.943682
GTEx_Prostate_VCAP_BRD.K05295391_5É M_6h	-0.0451257	0.301635	135	0.943682
GTEx_Prostate_VCAP_BRD.K84143894_5É M_24h	-0.0451257	0.301635	135	0.943682
GTEx_Prostate_VCAP_BRD.K71401720_5É M_24h	-0.0451221	0.30165	135	0.943682
GTEx_Prostate_VCAP_BRD.K11309655_5É M_6h	-0.0451209	0.301655	135	0.943682
GTEx_Skin_Not_Sun_Exposed_Suprapubic_A375_naftidrofuryl_10É M_6h.1	-0.0245386	0.301618	451	0.943682
GTEx_Skin_Sun_Exposed_Lower_leg_A375_NU.7026_0.04um_24h	-0.0220097	0.301621	560	0.943682
GTEx_Skin_Sun_Exposed_Lower_leg_A375_anecortave.acetate_10.0um_24h	-0.022007	0.301644	560	0.943682
GTEx_Skin_Sun_Exposed_Lower_leg_A375_taselisib_1.11um_24h	-0.0220072	0.301642	560	0.943682
GTEx_Uterus_HELA_alizapride_0.04um_24h	-0.0496398	0.301613	112	0.943682
GTEx_Adipose_Visceral_Omentum_ASC_epoxycholesterol_10É M_24h	-0.0268781	0.301691	376	0.943682
GTEx_Breast_Mammary_Tissue_HS578T_PF.477736_0.12um_3h	-0.0305014	0.301848	292	0.943682
GTEx_Breast_Mammary_Tissue_HS578T_XMD.16144_3.33um_3h	-0.0305114	0.301788	292	0.943682
GTEx_Breast_Mammary_Tissue_MCF7_7b.cis_10É M_24h	-0.0304971	0.301873	292	0.943682
GTEx_Breast_Mammary_Tissue_MCF7_BRD.K67798612_10É M_6h	-0.0305043	0.301831	292	0.943682
GTEx_Breast_Mammary_Tissue_MCF7_BRD.K48360530_5É M_24h	-0.0305138	0.301774	292	0.943682
GTEx_Breast_Mammary_Tissue_MCF7_SA.1458450_5É M_24h	-0.0305058	0.301822	292	0.943682
GTEx_Breast_Mammary_Tissue_MCF7_DL.PDMP_1É M_6h	-0.0305172	0.301754	292	0.943682
GTEx_Breast_Mammary_Tissue_MCF7_SA.1472702_500nM_6h	-0.0305226	0.301722	292	0.943682
GTEx_Breast_Mammary_Tissue_MCF7_SA.243423_500nM_24h	-0.0304999	0.301857	292	0.943682
GTEx_Breast_Mammary_Tissue_MCF7_torin.2_0.37um_24h	-0.0305153	0.301765	292	0.943682
GTEx_Breast_Mammary_Tissue_MCF7_actarit_1.11um_24h	-0.0305101	0.301796	292	0.943682
GTEx_Breast_Mammary_Tissue_MCF7_gatifloxacin_3.33um_24h	-0.0304962	0.301878	292	0.943682
GTEx_Breast_Mammary_Tissue_MCF7_exemestane_10.0um_24h	-0.0305235	0.301717	292	0.943682
GTEx_Brain_Hypothalamus_MNEU.E_rebastinib_3.33um_24h	-0.0480617	0.30186	119	0.943682
GTEx_Brain_Anterior_cingulate_cortex_BA24_NEU_BRD.K36928794_10É M_24h	-0.0428671	0.301848	149	0.943682
GTEx_Brain_Anterior_cingulate_cortex_BA24_NEU_BG.1013_10É M_6h	-0.0428835	0.301779	149	0.943682
GTEx_Brain_Nucleus_accumbens_basal_ganglia_NEU_EMF.sumo1.9_10É M_24h	-0.039163	0.301874	178	0.943682
GTEx_Brain_Putamen_basal_ganglia_NEU_D.4476_10É M_24h	-0.0414824	0.301821	159	0.943682
GTEx_Brain_Caudate_basal_ganglia_NEU_dacomitinib_1.11um_24h	-0.0364696	0.30183	205	0.943682
GTEx_Brain_Hippocampus_NEU_PHA.767491_0.37um_24h	-0.0466927	0.301816	126	0.943682
GTEx_Brain_Nucleus_accumbens_basal_ganglia_NEU_chelerythrine_0.04um_24h	-0.0391827	0.301783	178	0.943682
GTEx_Brain_Cerebellum_NPC_SR.144528_10É M_6h	-0.0274886	0.30184	359	0.943682
GTEx_Brain_Cortex_NPC_BRD.K22912836_10É M_24h	-0.034431	0.301713	230	0.943682
GTEx_Brain_Nucleus_accumbens_basal_ganglia_NPC_purpurogallin_10É M_24h	-0.0392045	0.301683	178	0.943682
GTEx_Brain_Hypothalamus_NPC.CAS9_ALW.II.38.3_1.11um_24h	-0.0481097	0.301679	119	0.943682
GTEx_Colon_Transverse_HT29_PSH.027_10É M_6h	-0.0300995	0.301783	300	0.943682
GTEx_Colon_Transverse_HT29_BRD.K46869836_10É M_6h	-0.0300973	0.301796	300	0.943682
GTEx_Colon_Transverse_HT29_BRD.K64305210_5É M_24h	-0.0301189	0.301666	300	0.943682
GTEx_Colon_Transverse_HT29_BRD.K90008192_5É M_24h	-0.0300917	0.301829	300	0.943682
GTEx_Colon_Transverse_HT29_raloxifene_0.37É M_24h.2	-0.030097	0.301798	300	0.943682
GTEx_Small_Intestine_Terminal_Ileum_HT29_BRD.K83670234_10É M_6h	-0.0424303	0.301869	152	0.943682
GTEx_Colon_Sigmoid_HT29_esmolol_3.33um_24h	-0.0306146	0.301805	290	0.943682
GTEx_Colon_Transverse_HT29_triflupromazine_3.33um_24h	-0.0301032	0.301761	300	0.943682
GTEx_Colon_Transverse_HT29_honokiol_0.37um_24h	-0.0301184	0.301669	300	0.943682
GTEx_Small_Intestine_Terminal_Ileum_HT29_mitoxantrone_0.37um_24h.2	-0.0424354	0.301847	152	0.943682
GTEx_Colon_Transverse_RKO_UK.356618_10É M_6h	-0.0300873	0.301856	300	0.943682
GTEx_Colon_Transverse_SNU1040_XAV.939_10É M_6h	-0.0300861	0.301864	300	0.943682
GTEx_Whole_Blood_JURKAT_AT1.SHH.09_3É M_6h	-0.0255933	0.301791	414	0.943682
GTEx_Whole_Blood_PL21_BRD.A12083771_10É M_6h	-0.0255842	0.301855	414	0.943682
GTEx_Liver_HEPG2_ISOX_10É M_6h	-0.0389449	0.30186	180	0.943682
GTEx_Lung_A549_GSK.1059615_3.33um_24h.3	-0.0239799	0.30184	471	0.943682
GTEx_Lung_DV90_neratinib_10É M_6h	-0.0239748	0.301878	471	0.943682
GTEx_Lung_HCC515_BRD.A43155244_10É M_6h	-0.0239919	0.301749	471	0.943682
GTEx_Lung_HCC515_BRD.K31688005_10É M_6h	-0.0239797	0.301841	471	0.943682
GTEx_Lung_T3M10_PP.110_20É M_6h	-0.0239791	0.301846	471	0.943682
GTEx_Cells_Transformed_fibroblasts_SKB_PNU.282987_10É M_24h	-0.023289	0.30188	499	0.943682
GTEx_Muscle_Skeletal_SKB_WHI.P154_10É M_24h	-0.023284	0.301736	500	0.943682
GTEx_Cells_Transformed_fibroblasts_SKL_HG.14.10.04_0.04um_24h	-0.023296	0.301825	499	0.943682
GTEx_Ovary_OV7_temsirolimus_10É M_6h	-0.0428857	0.30177	149	0.943682
GTEx_Pancreas_YAPC_dolutegravir_1.11um_24h	-0.0290133	0.301699	323	0.943682
GTEx_Pancreas_YAPC_LY.2334737_0.37um_24h	-0.028998	0.301794	323	0.943682
GTEx_Pancreas_YAPC_carisoprodol_0.12um_24h	-0.0290065	0.301741	323	0.943682
GTEx_Prostate_PC3_etomoxir_10É M_6h	-0.0450965	0.301753	135	0.943682
GTEx_Prostate_PC3_olmesartan.medoxomil_10É M_6h.1	-0.0450648	0.30188	135	0.943682
GTEx_Prostate_PC3_pinacidil_1.11um_24h	-0.0450989	0.301743	135	0.943682
GTEx_Prostate_PC3_MG.132_20.0um_24h.253	-0.0450989	0.301743	135	0.943682
GTEx_Prostate_PC3_doxofylline_10.0um_24h	-0.0450672	0.301871	135	0.943682
GTEx_Prostate_VCAP_BRD.K26304855_10É M_6h	-0.0450916	0.301773	135	0.943682
GTEx_Prostate_VCAP_BRD.K50408407_5É M_6h	-0.0451161	0.301674	135	0.943682
GTEx_Prostate_VCAP_BRD.K75394059_5É M_6h	-0.0450891	0.301782	135	0.943682
GTEx_Prostate_VCAP_vorinostat_10É M_24h.45	-0.0451135	0.301684	135	0.943682
GTEx_Skin_Not_Sun_Exposed_Suprapubic_A375_BRD.K94114461_5É M_24h	-0.0245049	0.301867	451	0.943682
GTEx_Skin_Sun_Exposed_Lower_leg_A375_calyculin_10É M_24h	-0.0219918	0.301768	560	0.943682
GTEx_Skin_Sun_Exposed_Lower_leg_A375_BRD.K14971087_5É M_24h	-0.0220018	0.301686	560	0.943682
GTEx_Skin_Sun_Exposed_Lower_leg_A375_BRD.K86112430_5É M_24h	-0.0220026	0.30168	560	0.943682
GTEx_Skin_Not_Sun_Exposed_Suprapubic_A375_zardaverine_0.37um_24h	-0.0245326	0.301663	451	0.943682
GTEx_Skin_Not_Sun_Exposed_Suprapubic_A375_MG.132_20.0um_24h.223	-0.0245221	0.30174	451	0.943682
GTEx_Skin_Sun_Exposed_Lower_leg_A375_diphenidol_0.37um_24h	-0.0219999	0.301702	560	0.943682
GTEx_Skin_Sun_Exposed_Lower_leg_A375_oxybenzone_0.37um_24h	-0.0219786	0.301877	560	0.943682
GTEx_Skin_Sun_Exposed_Lower_leg_A375_enzastaurin_0.12um_24h.1	-0.0219877	0.301802	560	0.943682
GTEx_Uterus_HEC108_NFKB.activation.inhibitor.II_5É M_6h	-0.049599	0.301763	112	0.943682
GTEx_Uterus_HELA_dexamethasone_1.11um_24h	-0.0495777	0.301841	112	0.943682
GTEx_Lung_HCC515_pepstatin_10É M_6h	-0.0239731	0.301891	471	0.943696
GTEx_Skin_Sun_Exposed_Lower_leg_A375_BRD.A12643502_10É M_6h	-0.0219771	0.30189	560	0.943696
GTEx_Prostate_PC3_mifepristone_10É M_24h.3	-0.0450599	0.3019	135	0.943705
GTEx_Prostate_PC3_MG.132_20.0um_24h.238	-0.0450599	0.3019	135	0.943705
GTEx_Adipose_Subcutaneous_ASC_lawsone_10É M_24h	-0.0232596	0.301926	500	0.943765
GTEx_Adipose_Visceral_Omentum_ASC_everolimus_10.0um_24h	-0.0268433	0.301925	376	0.943765
GTEx_Lung_A549_BRD.K09922072_10É M_6h	-0.0239678	0.301931	471	0.943765
GTEx_Prostate_PC3_BRD.K86217343_10É M_24h	-0.0450526	0.301929	135	0.943765
GTEx_Brain_Cortex_NPC_hydroxycholesterol_10É M_6h	-0.0343876	0.301941	230	0.943781
GTEx_Skin_Not_Sun_Exposed_Suprapubic_A375_BRD.K16117792_5É M_24h	-0.0244947	0.301943	451	0.943781
GTEx_Brain_Hypothalamus_NPC.TAK_TAK.715_1.11um_24h	-0.0480386	0.301948	119	0.943787
GTEx_Breast_Mammary_Tissue_MCF10A_saracatinib_10É M_6h	-0.030473	0.302017	292	0.943798
GTEx_Breast_Mammary_Tissue_MCF7_BRD.K02701279_10É M_6h	-0.0304737	0.302012	292	0.943798
GTEx_Breast_Mammary_Tissue_MCF7_troglitazone_10É M_24h.3	-0.0304745	0.302007	292	0.943798
GTEx_Breast_Mammary_Tissue_MCF7_SA.1939915_10É M_24h	-0.0304773	0.301991	292	0.943798
GTEx_Breast_Mammary_Tissue_MCF7_nefiracetam_3.33um_24h	-0.0304737	0.302012	292	0.943798
GTEx_Brain_Hippocampus_NEU_wortmannin_500nM_24h.1	-0.0466387	0.302026	126	0.943798
GTEx_Brain_Hippocampus_NPC_D.4476_10É M_6h	-0.0466447	0.302002	126	0.943798
GTEx_Brain_Putamen_basal_ganglia_NPC_dasatinib_1.11um_24h	-0.0414444	0.301987	159	0.943798
GTEx_Brain_Cerebellar_Hemisphere_NPC.TAK_FR.180204_3.33um_24h	-0.0324381	0.302006	258	0.943798
GTEx_Colon_Sigmoid_HCT116_pevonedistat_10É M_6h	-0.0305843	0.301984	290	0.943798
GTEx_Colon_Sigmoid_HT29_SR.33805_1.11um_24h	-0.0305855	0.301976	290	0.943798
GTEx_Liver_HEPG2_TH02453.036.P1_10É M_6h.1	-0.0389208	0.301973	180	0.943798
GTEx_Lung_A549_meloxicam_10É M_24h	-0.0239644	0.301957	471	0.943798
GTEx_Lung_A549_BRD.K14246967_5É M_24h	-0.0239604	0.301987	471	0.943798
GTEx_Pancreas_YAPC_pimavanserin_10.0um_24h	-0.0289614	0.302023	323	0.943798
GTEx_Prostate_PC3_BRD.K91652715_5É M_24h	-0.0450282	0.302027	135	0.943798
GTEx_Prostate_PC3_bortezomib_20.0um_24h.149	-0.0450368	0.301993	135	0.943798
GTEx_Prostate_VCAP_BRD.K75809222_5É M_24h	-0.0450404	0.301978	135	0.943798
GTEx_Skin_Not_Sun_Exposed_Suprapubic_A375_BRD.K71227259_5É M_24h	-0.0244889	0.301985	451	0.943798
GTEx_Skin_Sun_Exposed_Lower_leg_A375_stiripentol_10É M_6h	-0.0219674	0.301969	560	0.943798
GTEx_Skin_Sun_Exposed_Lower_leg_A375_BRD.K48433912_5É M_24h	-0.0219619	0.302015	560	0.943798
GTEx_Skin_Sun_Exposed_Lower_leg_A375_BRD.K05246899_5É M_24h	-0.0219609	0.302023	560	0.943798
GTEx_Skin_Not_Sun_Exposed_Suprapubic_A375_PI.103_1.11um_24h.1	-0.0244923	0.30196	451	0.943798
GTEx_Skin_Sun_Exposed_Lower_leg_A375_triclosan_10.0um_24h	-0.0219642	0.301996	560	0.943798
GTEx_Uterus_HELA_bimatoprost_0.04um_24h	-0.0495392	0.301981	112	0.943798
GTEx_Brain_Cerebellum_NEU_tenoxicam_10É M_24h	-0.0274577	0.302044	359	0.94383
GTEx_Brain_Putamen_basal_ganglia_NPC.TAK_KIN001.260_0.12um_24h	-0.0414309	0.302046	159	0.94383
GTEx_Liver_HEPG2_Merck60_10É M_6h	-0.0389048	0.302047	180	0.94383
GTEx_Brain_Hippocampus_NEU_BRD.K21037590_10É M_24h	-0.0466282	0.302066	126	0.943835
GTEx_Brain_Hypothalamus_NEU_KIN001.244_10É M_24h	-0.0480064	0.302069	119	0.943835
GTEx_Small_Intestine_Terminal_Ileum_HT29_BRD.K04326190_5É M_24h	-0.0423859	0.302059	152	0.943835
GTEx_Colon_Sigmoid_HT29_dexloxiglumide_1.11um_24h	-0.0305679	0.302081	290	0.943835
GTEx_Colon_Sigmoid_HT29_MG.132_20.0um_24h.210	-0.0305721	0.302056	290	0.943835
GTEx_Lung_A549_flunisolide_10É M_6h.1	-0.0239478	0.302082	471	0.943835
GTEx_Lung_HCC515_NU.7441_10É M_6h	-0.0239502	0.302064	471	0.943835
GTEx_Muscle_Skeletal_SKB_CPCCOEt_10É M_24h	-0.0232398	0.30208	500	0.943835
GTEx_Pancreas_YAPC_pelitinib_3.33um_24h	-0.0289562	0.302056	323	0.943835
GTEx_Prostate_VCAP_genistein_10É M_24h	-0.045016	0.302076	135	0.943835
GTEx_Uterus_HELA_pioglitazone_0.37um_24h	-0.0495136	0.302075	112	0.943835
GTEx_Adipose_Subcutaneous_ASC_CAY.10415_10É M_24h	-0.0232365	0.302106	500	0.943837
GTEx_Breast_Mammary_Tissue_MCF7_benzbromarone_1.11um_24h	-0.0304552	0.302122	292	0.943837
GTEx_Brain_Hypothalamus_NEU_MW.A1.6_10É M_24h	-0.0479923	0.302122	119	0.943837
GTEx_Brain_Hippocampus_NPC_ibudilast_10É M_24h	-0.0466208	0.302095	126	0.943837
GTEx_Brain_Caudate_basal_ganglia_NPC.CAS9_KIN001.270_0.37um_24h	-0.0364122	0.302115	205	0.943837
GTEx_Colon_Transverse_CL34_perhexiline_10É M_6h	-0.0300442	0.302116	300	0.943837
GTEx_Colon_Sigmoid_HT29_BRD.K25731886_10É M_6h	-0.0305647	0.302099	290	0.943837
GTEx_Colon_Transverse_HT29_BRD.K82024598_5É M_24h	-0.030044	0.302117	300	0.943837
GTEx_Colon_Transverse_HT29_SGX523_0.12um_24h	-0.030044	0.302117	300	0.943837
GTEx_Colon_Transverse_HT29_oseltamivir.carboxylate_0.12um_24h	-0.0300454	0.302108	300	0.943837
GTEx_Muscle_Skeletal_SKB_paclitaxel_10É M_24h	-0.0232353	0.302115	500	0.943837
GTEx_Prostate_PC3_tacedinaline_100nM_6h.2	-0.0450111	0.302096	135	0.943837
GTEx_Prostate_VCAP_BRD.K44387261_5É M_6h	-0.0450135	0.302086	135	0.943837
GTEx_Pancreas_YAPC_aprepitant_0.12um_24h	-0.0289448	0.302127	323	0.943841
GTEx_Breast_Mammary_Tissue_MCF10A_trametinib_0.37um_3h	-0.0304512	0.302146	292	0.943854
GTEx_Breast_Mammary_Tissue_MCF7_BRD.K59470558_10É M_6h.1	-0.0304496	0.302155	292	0.943854
GTEx_Breast_Mammary_Tissue_MCF7_BRD.K64984926_5É M_24h	-0.0304511	0.302147	292	0.943854
GTEx_Brain_Cerebellum_NEU_serdemetan_0.37um_24h	-0.0274428	0.302142	359	0.943854
GTEx_Brain_Cerebellum_NPC_calmidazolium_10É M_24h	-0.0274424	0.302144	359	0.943854
GTEx_Lung_A549_riluzole_10É M_6h	-0.0239383	0.302154	471	0.943854
GTEx_Prostate_VCAP_BRD.K93291781_5É M_6h	-0.0449965	0.302155	135	0.943854
GTEx_Prostate_VCAP_BRD.K22229373_5É M_24h	-0.0450013	0.302135	135	0.943854
GTEx_Breast_Mammary_Tissue_MCF7_flavoxate_10É M_6h.1	-0.0304426	0.302197	292	0.943862
GTEx_Brain_Cerebellar_Hemisphere_NEU_SA.1447005_10É M_24h	-0.032406	0.302185	258	0.943862
GTEx_Brain_Frontal_Cortex_BA9_NEU_BRD.K81313552_10É M_24h	-0.0400217	0.302167	170	0.943862
GTEx_Brain_Cortex_NPC_BRD.K72615639_10É M_24h	-0.0343417	0.302183	230	0.943862
GTEx_Brain_Frontal_Cortex_BA9_NPC_AZ.628_0.04um_24h	-0.040015	0.302198	170	0.943862
GTEx_Colon_Sigmoid_CL34_BMS.754807_10É M_6h	-0.030549	0.302193	290	0.943862
GTEx_Small_Intestine_Terminal_Ileum_CL34_imiquimod_10É M_6h	-0.0423585	0.302176	152	0.943862
GTEx_Colon_Transverse_HT29_BRD.K12655851_5É M_24h	-0.0300362	0.302164	300	0.943862
GTEx_Small_Intestine_Terminal_Ileum_HT29_sertraline_10É M_6h.2	-0.0423585	0.302176	152	0.943862
GTEx_Colon_Transverse_HT29_phentermine_0.37um_24h	-0.0300317	0.302191	300	0.943862
GTEx_Pancreas_YAPC_vardenafil_10.0um_24h	-0.0289335	0.302197	323	0.943862
GTEx_Prostate_PC3_bisoprolol_1.11um_24h	-0.0449892	0.302184	135	0.943862
GTEx_Prostate_VCAP_BRD.K76892938_5É M_24h	-0.0449891	0.302184	135	0.943862
GTEx_Skin_Not_Sun_Exposed_Suprapubic_A375_BRD.K26069906_5É M_24h	-0.0244597	0.302201	451	0.943863
GTEx_Lung_A549_BRD.K53461563_10É M_24h	-0.0239316	0.302205	471	0.943864
GTEx_Skin_Sun_Exposed_Lower_leg_A375_BRD.K27817736_5É M_24h	-0.0219384	0.302208	560	0.943866
GTEx_Brain_Cortex_NPC_fluspirilene_10É M_24h.1	-0.0343353	0.302216	230	0.943882
GTEx_Brain_Anterior_cingulate_cortex_BA24_NEU_BG.1003_10É M_24h	-0.0427782	0.302224	149	0.943888
GTEx_Ovary_RMGI_phloretin_100É M_6h	-0.0427787	0.302222	149	0.943888
GTEx_Breast_Mammary_Tissue_MCF7_procaine_10É M_24h	-0.0304092	0.302395	292	0.943898
GTEx_Breast_Mammary_Tissue_MCF7_BRD.K92317137_500nM_6h	-0.0304254	0.302299	292	0.943898
GTEx_Brain_Cerebellum_NEU_BRD.K90430314_10É M_24h	-0.0274022	0.302409	359	0.943898
GTEx_Brain_Frontal_Cortex_BA9_NEU_BRD.K72354054_10É M_24h	-0.0399808	0.302352	170	0.943898
GTEx_Brain_Hypothalamus_NEU_tacedinaline_10É M_24h	-0.0479388	0.302324	119	0.943898
GTEx_Brain_Nucleus_accumbens_basal_ganglia_NEU_BRD.K26048285_10É M_24h	-0.0390672	0.302317	178	0.943898
GTEx_Brain_Putamen_basal_ganglia_NEU_etodolac_10É M_24h	-0.0413533	0.302385	159	0.943898
GTEx_Brain_Cerebellum_NEU_GSK.2334470_0.04um_24h	-0.0274063	0.302382	359	0.943898
GTEx_Brain_Cortex_NEU_tranylcypromine_0.12um_24h	-0.0343153	0.302322	230	0.943898
GTEx_Brain_Anterior_cingulate_cortex_BA24_NPC_BRD.K32307229_10É M_24h	-0.0427365	0.302401	149	0.943898
GTEx_Brain_Caudate_basal_ganglia_NPC_BRD.K74951051_10É M_24h	-0.036362	0.302364	205	0.943898
GTEx_Brain_Cortex_NPC_BRD.K24890551_10É M_24h	-0.0343141	0.302328	230	0.943898
GTEx_Brain_Hypothalamus_NPC_BRD.K90090262_10É M_24h	-0.0479352	0.302337	119	0.943898
GTEx_Brain_Hypothalamus_NPC_CS.110266_10É M_24h	-0.0479174	0.302405	119	0.943898
GTEx_Brain_Caudate_basal_ganglia_NPC_NVP.BHG712_0.04um_24h	-0.036369	0.30233	205	0.943898
GTEx_Brain_Cerebellum_NPC_SB.239063_0.04um_24h	-0.0274129	0.302339	359	0.943898
GTEx_Brain_Cerebellum_NPC.CAS9_GNF.2_10.0um_24h	-0.0274066	0.30238	359	0.943898
GTEx_Brain_Frontal_Cortex_BA9_NPC.TAK_ponatinib_0.37um_24h	-0.0399667	0.302416	170	0.943898
GTEx_Brain_Putamen_basal_ganglia_NPC.TAK_PD.0325901_10.0um_24h	-0.0413667	0.302327	159	0.943898
GTEx_Colon_Sigmoid_HT29_CHEMBL.399379_80É M_24h	-0.0305328	0.302289	290	0.943898
GTEx_Colon_Sigmoid_HT29_BRD.K17343593_5É M_24h	-0.0305158	0.302389	290	0.943898
GTEx_Colon_Sigmoid_HT29_BRD.K48254300_5É M_24h	-0.0305312	0.302298	290	0.943898
GTEx_Colon_Sigmoid_HT29_BRD.K22571527_5É M_24h	-0.0305412	0.302238	290	0.943898
GTEx_Colon_Sigmoid_HT29_BRD.K04750859_5É M_24h	-0.0305382	0.302257	290	0.943898
GTEx_Colon_Sigmoid_HT29_geldanamycin_0.12É M_24h	-0.0305126	0.302408	290	0.943898
GTEx_Small_Intestine_Terminal_Ileum_HT29_HDAC3.selective_0.04É M_24h	-0.0423363	0.302271	152	0.943898
GTEx_Colon_Transverse_HT29_anecortave.acetate_0.37um_24h	-0.0300027	0.302365	300	0.943898
GTEx_Small_Intestine_Terminal_Ileum_HT29_romidepsin_10.0um_24h	-0.0423364	0.30227	152	0.943898
GTEx_Spleen_HL60_securinine_500nM_24h	-0.0323077	0.302382	259	0.943898
GTEx_Liver_HEPG2_BRD.K74690444_10É M_6h	-0.0388585	0.302262	180	0.943898
GTEx_Liver_HEPG2_BRD.K11533227_0.04É M_24h	-0.0388385	0.302356	180	0.943898
GTEx_Lung_A549_metergoline_10É M_6h	-0.0239276	0.302234	471	0.943898
GTEx_Lung_A549_BRD.K59705555_10É M_6h	-0.0239093	0.302373	471	0.943898
GTEx_Lung_A549_icilin_10É M_24h	-0.023915	0.30233	471	0.943898
GTEx_Lung_A549_BRD.K65139432_5É M_24h	-0.0239035	0.302417	471	0.943898
GTEx_Lung_A549_BRD.K12696543_5É M_24h	-0.02392	0.302292	471	0.943898
GTEx_Lung_HCC515_BRD.K07259155_10É M_6h	-0.0239068	0.302392	471	0.943898
GTEx_Lung_HCC515_gefitinib_100nM_6h	-0.023908	0.302383	471	0.943898
GTEx_Muscle_Skeletal_SKL_XMD.885_0.04um_24h	-0.0231966	0.302417	500	0.943898
GTEx_Muscle_Skeletal_SKL_RAF.265_0.04um_24h	-0.0232044	0.302356	500	0.943898
GTEx_Cells_Transformed_fibroblasts_SKL.C_alectinib_3.33um_24h	-0.0232376	0.302279	499	0.943898
GTEx_Ovary_TYKNU_tacrolimus_20É M_6h	-0.0427397	0.302387	149	0.943898
GTEx_Ovary_TYKNU_phenothiazine_10É M_6h	-0.0427606	0.302299	149	0.943898
GTEx_Prostate_PC3_benzatropine_10É M_24h.1	-0.0449599	0.302302	135	0.943898
GTEx_Prostate_PC3_BRD.K26359746_10É M_24h	-0.0449355	0.3024	135	0.943898
GTEx_Prostate_PC3_tacedinaline_10É M_24h.1	-0.0449574	0.302312	135	0.943898
GTEx_Prostate_PC3_camptothecin_500nM_6h	-0.0449526	0.302331	135	0.943898
GTEx_Prostate_PC3_HG.5.113.01_3.33um_24h	-0.0449404	0.302381	135	0.943898
GTEx_Prostate_PC3_exalamide_10.0um_24h	-0.044966	0.302277	135	0.943898
GTEx_Prostate_PC3_acivicin_1.24um_24h	-0.0449379	0.30239	135	0.943898
GTEx_Prostate_PC3_volasertib_1.11um_24h	-0.0449355	0.3024	135	0.943898
GTEx_Prostate_VCAP_BRD.K79554012_10É M_24h	-0.0449379	0.30239	135	0.943898
GTEx_Prostate_VCAP_BRD.K31112909_5É M_24h	-0.0449538	0.302326	135	0.943898
GTEx_Prostate_VCAP_BRD.K06714535_5É M_24h	-0.044971	0.302257	135	0.943898
GTEx_Prostate_VCAP_BRD.K95204731_5É M_24h	-0.0449746	0.302243	135	0.943898
GTEx_Prostate_VCAP_BRD.K37495811_5É M_24h	-0.0449501	0.302341	135	0.943898
GTEx_Prostate_VCAP_BRD.K74200139_10É M_24h	-0.0449331	0.30241	135	0.943898
GTEx_Skin_Not_Sun_Exposed_Suprapubic_A375_BRD.K60363992_5É M_24h	-0.0244453	0.302307	451	0.943898
GTEx_Skin_Not_Sun_Exposed_Suprapubic_A375_BRD.K75907833_5É M_24h	-0.0244441	0.302317	451	0.943898
GTEx_Skin_Not_Sun_Exposed_Suprapubic_A375_suprofen_0.12um_24h	-0.0244506	0.302268	451	0.943898
GTEx_Skin_Not_Sun_Exposed_Suprapubic_SKMEL1_promazine_10É M_6h	-0.0244473	0.302292	451	0.943898
GTEx_Uterus_HELA_bortezomib_20.0um_24h.82	-0.0494709	0.302231	112	0.943898
GTEx_Adipose_Subcutaneous_ASC_BRD.K83691318_10É M_24h	-0.0231669	0.302648	500	0.943906
GTEx_Adipose_Subcutaneous_ASC_mycophenolate.mofetil_10É M_24h	-0.0231447	0.302821	500	0.943906
GTEx_Adipose_Visceral_Omentum_ASC_BRD.K27881911_10É M_24h	-0.0265502	0.303905	376	0.943906
GTEx_Adipose_Visceral_Omentum_ASC_BIIB.021_10É M_24h	-0.0267117	0.302813	376	0.943906
GTEx_Adipose_Visceral_Omentum_ASC_dipyridamole_10É M_24h	-0.0266751	0.30306	376	0.943906
GTEx_Adipose_Subcutaneous_ASC_NU.7026_1.11um_24h	-0.0230133	0.303845	500	0.943906
GTEx_Adipose_Subcutaneous_ASC_LY.2603618_0.04um_24h	-0.0229864	0.304055	500	0.943906
GTEx_Adipose_Subcutaneous_ASC_MGCD.265_0.12um_24h	-0.0231622	0.302685	500	0.943906
GTEx_Adipose_Visceral_Omentum_ASC_motesanib_0.12um_24h	-0.0266281	0.303378	376	0.943906
GTEx_Adipose_Visceral_Omentum_ASC_NVP.BGJ398_0.12um_24h	-0.0267409	0.302616	376	0.943906
GTEx_Adipose_Subcutaneous_ASC.C_TPCA.1_1.11um_24h	-0.0231094	0.303096	500	0.943906
GTEx_Adipose_Subcutaneous_ASC.C_chelerythrine_0.04um_24h	-0.0231372	0.302879	500	0.943906
GTEx_Adipose_Subcutaneous_ASC.C_GSK.1059615_3.33um_24h.3	-0.0230425	0.303617	500	0.943906
GTEx_Adipose_Visceral_Omentum_ASC.C_belinostat_3.33um_24h	-0.0266281	0.303378	376	0.943906
GTEx_Breast_Mammary_Tissue_BT20_saracatinib_3.33um_24h	-0.0301746	0.303791	292	0.943906
GTEx_Breast_Mammary_Tissue_BT20_MK.2206_1.11um_24h	-0.0303362	0.302829	292	0.943906
GTEx_Breast_Mammary_Tissue_BT20_HG.5.88.01_10.0um_3h	-0.030165	0.303848	292	0.943906
GTEx_Breast_Mammary_Tissue_BT20_PD.0325901_3.33um_3h.1	-0.0303293	0.30287	292	0.943906
GTEx_Breast_Mammary_Tissue_HME1_CGP.60474_1.11um_24h	-0.0300762	0.304377	292	0.943906
GTEx_Breast_Mammary_Tissue_HME1_dasatinib_0.12um_24h	-0.0303215	0.302917	292	0.943906
GTEx_Breast_Mammary_Tissue_HME1_BMS.387032_0.12um_3h	-0.0303186	0.302934	292	0.943906
GTEx_Breast_Mammary_Tissue_HS578T_AZD.6482_500nM_6h	-0.0302376	0.303415	292	0.943906
GTEx_Breast_Mammary_Tissue_HS578T_serdemetan_1É M_24h	-0.0301614	0.303869	292	0.943906
GTEx_Breast_Mammary_Tissue_HS578T_alvocidib_0.37um_24h	-0.0300629	0.304456	292	0.943906
GTEx_Breast_Mammary_Tissue_MCF10A_dasatinib_1É M_24h	-0.0302227	0.303504	292	0.943906
GTEx_Breast_Mammary_Tissue_MCF10A_selumetinib_10É M_6h	-0.0302603	0.303281	292	0.943906
GTEx_Breast_Mammary_Tissue_MCF10A_roscovitine_0.12um_24h	-0.0302249	0.303491	292	0.943906
GTEx_Breast_Mammary_Tissue_MCF10A_TWS.119_0.04um_3h	-0.0300845	0.304327	292	0.943906
GTEx_Breast_Mammary_Tissue_MCF10A_CP.724714_0.37um_3h	-0.0302643	0.303257	292	0.943906
GTEx_Breast_Mammary_Tissue_MCF10A_GSK.1059615_1.11um_3h.1	-0.0303048	0.303016	292	0.943906
GTEx_Breast_Mammary_Tissue_MCF7_geldanamycin_10É M_6h.4	-0.0301676	0.303832	292	0.943906
GTEx_Breast_Mammary_Tissue_MCF7_BRD.A66846505_10É M_6h	-0.0301068	0.304195	292	0.943906
GTEx_Breast_Mammary_Tissue_MCF7_BRD.K28472299_10É M_6h	-0.0301746	0.303791	292	0.943906
GTEx_Breast_Mammary_Tissue_MCF7_BRD.K58853583_10É M_6h	-0.0301739	0.303795	292	0.943906
GTEx_Breast_Mammary_Tissue_MCF7_melperone_10É M_24h	-0.0303248	0.302897	292	0.943906
GTEx_Breast_Mammary_Tissue_MCF7_brefeldin.a_10É M_6h	-0.0301138	0.304153	292	0.943906
GTEx_Breast_Mammary_Tissue_MCF7_oxindole.I_10É M_6h	-0.0300616	0.304464	292	0.943906
GTEx_Breast_Mammary_Tissue_MCF7_gabexate_10É M_24h.1	-0.0302729	0.303205	292	0.943906
GTEx_Breast_Mammary_Tissue_MCF7_tretinoin_10É M_24h.3	-0.0300917	0.304284	292	0.943906
GTEx_Breast_Mammary_Tissue_MCF7_alcuronium_10É M_24h	-0.0300958	0.30426	292	0.943906
GTEx_Breast_Mammary_Tissue_MCF7_thonzonium_10É M_24h	-0.0303069	0.303003	292	0.943906
GTEx_Breast_Mammary_Tissue_MCF7_BRD.K80574047_5É M_24h	-0.0301569	0.303896	292	0.943906
GTEx_Breast_Mammary_Tissue_MCF7_BRD.K91063002_5É M_24h	-0.0300756	0.30438	292	0.943906
GTEx_Breast_Mammary_Tissue_MCF7_BRD.K21152218_5É M_24h	-0.0302255	0.303488	292	0.943906
GTEx_Breast_Mammary_Tissue_MCF7_BRD.K75035820_5É M_24h	-0.030157	0.303895	292	0.943906
GTEx_Breast_Mammary_Tissue_MCF7_BRD.K30373477_5É M_24h	-0.0303665	0.302649	292	0.943906
GTEx_Breast_Mammary_Tissue_MCF7_SA.1921617_5É M_24h	-0.0303021	0.303032	292	0.943906
GTEx_Breast_Mammary_Tissue_MCF7_BRD.K42677417_5É M_24h	-0.030383	0.302551	292	0.943906
GTEx_Breast_Mammary_Tissue_MCF7_BRD.K17116894_5É M_24h	-0.0301802	0.303758	292	0.943906
GTEx_Breast_Mammary_Tissue_MCF7_BRD.K73329392_5É M_24h	-0.0300638	0.304451	292	0.943906
GTEx_Breast_Mammary_Tissue_MCF7_BRD.K00348196_5É M_24h	-0.0301374	0.304012	292	0.943906
GTEx_Breast_Mammary_Tissue_MCF7_BRD.K30007764_5É M_24h	-0.0301693	0.303822	292	0.943906
GTEx_Breast_Mammary_Tissue_MCF7_BRD.K66658536_5É M_24h	-0.0301993	0.303643	292	0.943906
GTEx_Breast_Mammary_Tissue_MCF7_BRD.K92129795_5É M_24h	-0.0300689	0.30442	292	0.943906
GTEx_Breast_Mammary_Tissue_MCF7_zebularine_10nM_24h	-0.0301618	0.303867	292	0.943906
GTEx_Breast_Mammary_Tissue_MCF7_BRD.K92317137_1nM_24h.1	-0.0301032	0.304216	292	0.943906
GTEx_Breast_Mammary_Tissue_MCF7_niclosamide_10É M_24h.4	-0.0302937	0.303082	292	0.943906
GTEx_Breast_Mammary_Tissue_MCF7_vorinostat_10É M_24h.57	-0.0303267	0.302886	292	0.943906
GTEx_Breast_Mammary_Tissue_MCF7_BRD.K11072542_1É M_24h	-0.0300688	0.304421	292	0.943906
GTEx_Breast_Mammary_Tissue_MCF7_carvedilol_500nM_6h	-0.0301963	0.303661	292	0.943906
GTEx_Breast_Mammary_Tissue_MCF7_BRD.K52160314_10É M_24h	-0.0303048	0.303016	292	0.943906
GTEx_Breast_Mammary_Tissue_MCF7_dienestrol_10É M_24h.2	-0.0302329	0.303443	292	0.943906
GTEx_Breast_Mammary_Tissue_MCF7_curcumin_10É M_24h.2	-0.0303451	0.302776	292	0.943906
GTEx_Breast_Mammary_Tissue_MCF7_alpha.tocopherol_100nM_6h	-0.0303638	0.302665	292	0.943906
GTEx_Breast_Mammary_Tissue_MCF7_BI.2536_1.11um_24h	-0.0302153	0.303548	292	0.943906
GTEx_Breast_Mammary_Tissue_MCF7_HG.14.10.04_10.0um_24h	-0.0303862	0.302532	292	0.943906
GTEx_Breast_Mammary_Tissue_MCF7_pelitinib_1.11um_24h.1	-0.0302307	0.303457	292	0.943906
GTEx_Breast_Mammary_Tissue_MCF7_sitagliptin_0.04um_24h	-0.0303107	0.302981	292	0.943906
GTEx_Breast_Mammary_Tissue_MCF7_temsirolimus_10.0um_24h	-0.030237	0.303419	292	0.943906
GTEx_Breast_Mammary_Tissue_MCF7_enoxolone_3.33um_24h	-0.0301829	0.303741	292	0.943906
GTEx_Breast_Mammary_Tissue_MCF7_GW.842166_10.0um_24h	-0.0301346	0.304029	292	0.943906
GTEx_Breast_Mammary_Tissue_MCF7_rimonabant_1.11um_24h	-0.03039	0.30251	292	0.943906
GTEx_Breast_Mammary_Tissue_MCF7_tasquinimod_10.0um_24h	-0.0302633	0.303263	292	0.943906
GTEx_Breast_Mammary_Tissue_MCF7_ORG.9768_1.11um_24h	-0.0302327	0.303445	292	0.943906
GTEx_Breast_Mammary_Tissue_MCF7_SK.F.10047...._10.0um_24h	-0.0302913	0.303096	292	0.943906
GTEx_Breast_Mammary_Tissue_MCF7_tandutinib_0.04um_24h	-0.0300693	0.304418	292	0.943906
GTEx_Breast_Mammary_Tissue_MCF7_levcromakalim_0.37um_24h	-0.0303927	0.302493	292	0.943906
GTEx_Breast_Mammary_Tissue_MCF7_carisoprodol_3.33um_24h	-0.0303608	0.302683	292	0.943906
GTEx_Breast_Mammary_Tissue_MCF7_bexarotene_0.12um_24h	-0.0303108	0.30298	292	0.943906
GTEx_Breast_Mammary_Tissue_MCF7_ipratropium_10.0um_24h	-0.0301011	0.304228	292	0.943906
GTEx_Breast_Mammary_Tissue_MDAMB231_LDN.193189_10.0um_3h	-0.0303174	0.302941	292	0.943906
GTEx_Breast_Mammary_Tissue_SKBR3_Y.27632_100nM_24h	-0.0301711	0.303811	292	0.943906
GTEx_Breast_Mammary_Tissue_SKBR3_JW.7.24.1_10.0um_24h	-0.0301177	0.304129	292	0.943906
GTEx_Breast_Mammary_Tissue_SKBR3_celastrol_1.11um_3h	-0.0301371	0.304014	292	0.943906
GTEx_Brain_Anterior_cingulate_cortex_BA24_MNEU.E_HG.14.10.04_0.04um_24h	-0.0424988	0.303406	149	0.943906
GTEx_Brain_Cerebellar_Hemisphere_MNEU.E_dacomitinib_0.04um_24h	-0.0320277	0.304299	258	0.943906
GTEx_Brain_Frontal_Cortex_BA9_MNEU.E_MLN.0128_1.11um_24h	-0.0396608	0.303801	170	0.943906
GTEx_Brain_Frontal_Cortex_BA9_MNEU.E_PHA.767491_10.0um_24h	-0.0396663	0.303776	170	0.943906
GTEx_Brain_Nucleus_accumbens_basal_ganglia_MNEU.E_BIX.02189_10.0um_24h	-0.0388082	0.303517	178	0.943906
GTEx_Brain_Anterior_cingulate_cortex_BA24_NEU_BRD.A56800788_10É M_24h	-0.0422975	0.30426	149	0.943906
GTEx_Brain_Anterior_cingulate_cortex_BA24_NEU_BRD.A74699940_10É M_24h	-0.0424136	0.303768	149	0.943906
GTEx_Brain_Anterior_cingulate_cortex_BA24_NEU_WZ.4.145_10É M_24h	-0.0426839	0.302623	149	0.943906
GTEx_Brain_Anterior_cingulate_cortex_BA24_NEU_cuneatin_10É M_24h	-0.0424027	0.303814	149	0.943906
GTEx_Brain_Anterior_cingulate_cortex_BA24_NEU_lamotrigine_10É M_24h	-0.0425533	0.303176	149	0.943906
GTEx_Brain_Anterior_cingulate_cortex_BA24_NEU_BRD.K49111930_10É M_24h	-0.0424309	0.303694	149	0.943906
GTEx_Brain_Anterior_cingulate_cortex_BA24_NEU_SA.1921456_10É M_24h	-0.0422839	0.304317	149	0.943906
GTEx_Brain_Anterior_cingulate_cortex_BA24_NEU_BRD.K06898795_10É M_24h	-0.0426295	0.302853	149	0.943906
GTEx_Brain_Anterior_cingulate_cortex_BA24_NEU_KW.06_10É M_24h	-0.042547	0.303203	149	0.943906
GTEx_Brain_Caudate_basal_ganglia_NEU_H.7_10É M_24h	-0.0360688	0.303823	205	0.943906
GTEx_Brain_Caudate_basal_ganglia_NEU_erlotinib_10É M_24h	-0.0360639	0.303847	205	0.943906
GTEx_Brain_Caudate_basal_ganglia_NEU_etodolac_10É M_24h.1	-0.0360953	0.303691	205	0.943906
GTEx_Brain_Caudate_basal_ganglia_NEU_BRD.K09059649_10É M_24h	-0.0361203	0.303567	205	0.943906
GTEx_Brain_Caudate_basal_ganglia_NEU_SIB.1508Y_10É M_24h	-0.0360569	0.303882	205	0.943906
GTEx_Brain_Caudate_basal_ganglia_NEU_zonisamide_10É M_24h.1	-0.0361684	0.303327	205	0.943906
GTEx_Brain_Caudate_basal_ganglia_NEU_LBH.589_10É M_24h	-0.0359873	0.304229	205	0.943906
GTEx_Brain_Caudate_basal_ganglia_NEU_TNP.470_10É M_24h	-0.036237	0.302986	205	0.943906
GTEx_Brain_Cerebellar_Hemisphere_NEU_mofezolac_10É M_24h	-0.032077	0.304023	258	0.943906
GTEx_Brain_Cerebellar_Hemisphere_NEU_BRD.K66658536_10É M_24h	-0.0322687	0.302952	258	0.943906
GTEx_Brain_Cerebellar_Hemisphere_NEU_hydroxytacrine.maleate..r.s._10É M_24h	-0.0320169	0.30436	258	0.943906
GTEx_Brain_Cerebellar_Hemisphere_NEU_BRD.K91781484_10É M_24h	-0.0323357	0.302577	258	0.943906
GTEx_Brain_Cerebellar_Hemisphere_NEU_glucosamine_10É M_24h	-0.032341	0.302548	258	0.943906
GTEx_Brain_Cerebellum_NEU_MW.A1.2_10É M_24h	-0.0271621	0.303994	359	0.943906
GTEx_Brain_Cerebellum_NEU_BRD.K42694358_10É M_24h	-0.0273028	0.303065	359	0.943906
GTEx_Brain_Cerebellum_NEU_BRD.K74046820_10É M_24h	-0.0272304	0.303543	359	0.943906
GTEx_Brain_Cortex_NEU_GDC.0941_10É M_24h.1	-0.03391	0.30446	230	0.943906
GTEx_Brain_Cortex_NEU_BRD.K04380254_10É M_24h	-0.034284	0.302487	230	0.943906
GTEx_Brain_Cortex_NEU_BRD.K71151012_10É M_24h	-0.0342165	0.302843	230	0.943906
GTEx_Brain_Frontal_Cortex_BA9_NEU_BRD.K15475572_10É M_24h	-0.0397371	0.303455	170	0.943906
GTEx_Brain_Frontal_Cortex_BA9_NEU_BRD.K35638681_10É M_24h	-0.0399081	0.302681	170	0.943906
GTEx_Brain_Frontal_Cortex_BA9_NEU_BRD.A81472640_10É M_24h	-0.0396919	0.30366	170	0.943906
GTEx_Brain_Frontal_Cortex_BA9_NEU_calcifediol_10É M_24h.1	-0.0397304	0.303485	170	0.943906
GTEx_Brain_Hippocampus_NEU_topotecan_10É M_24h	-0.0460718	0.30423	126	0.943906
GTEx_Brain_Hippocampus_NEU_aloisine_10É M_24h	-0.0461693	0.303851	126	0.943906
GTEx_Brain_Hippocampus_NEU_BRD.K78075916_10É M_6h	-0.0462847	0.303401	126	0.943906
GTEx_Brain_Hypothalamus_NEU_I.303059_10É M_24h	-0.0476397	0.303453	119	0.943906
GTEx_Brain_Hypothalamus_NEU_TGX.221_10É M_24h	-0.0475704	0.303715	119	0.943906
GTEx_Brain_Hypothalamus_NEU_SR.57227A_10É M_24h	-0.0474402	0.304207	119	0.943906
GTEx_Brain_Hypothalamus_NEU_BRD.K48673964_10É M_24h	-0.047458	0.30414	119	0.943906
GTEx_Brain_Nucleus_accumbens_basal_ganglia_NEU_BRD.K20032655_10É M_24h	-0.0389348	0.30293	178	0.943906
GTEx_Brain_Nucleus_accumbens_basal_ganglia_NEU_BRD.K33445737_10É M_24h	-0.0387491	0.303791	178	0.943906
GTEx_Brain_Nucleus_accumbens_basal_ganglia_NEU_aniracetam_10É M_24h	-0.0389619	0.302805	178	0.943906
GTEx_Brain_Nucleus_accumbens_basal_ganglia_NEU_allantoxanamide_10É M_6h	-0.0386608	0.304201	178	0.943906
GTEx_Brain_Nucleus_accumbens_basal_ganglia_NEU_carnosol_10É M_24h	-0.0389342	0.302933	178	0.943906
GTEx_Brain_Putamen_basal_ganglia_NEU_BRD.K63245238_10É M_24h	-0.0410696	0.303626	159	0.943906
GTEx_Brain_Putamen_basal_ganglia_NEU_BRD.K07223205_10É M_24h	-0.0410771	0.303594	159	0.943906
GTEx_Brain_Anterior_cingulate_cortex_BA24_NEU_NPK76.II.72.1_3.33um_24h	-0.0425515	0.303184	149	0.943906
GTEx_Brain_Anterior_cingulate_cortex_BA24_NEU_AZ.20_0.37um_24h	-0.042332	0.304113	149	0.943906
GTEx_Brain_Anterior_cingulate_cortex_BA24_NEU_CC.401_1.11um_24h	-0.0423483	0.304044	149	0.943906
GTEx_Brain_Caudate_basal_ganglia_NEU_OTS.167_0.04um_24h	-0.0359782	0.304274	205	0.943906
GTEx_Brain_Cerebellum_NEU_AZ.628_0.37um_24h	-0.0273444	0.30279	359	0.943906
GTEx_Brain_Cortex_NEU_GSK.1059615_3.33um_24h	-0.0342441	0.302697	230	0.943906
GTEx_Brain_Cortex_NEU_ZM.447439_0.12um_24h	-0.0341225	0.303338	230	0.943906
GTEx_Brain_Frontal_Cortex_BA9_NEU_GSK.J4_0.37um_24h	-0.0395851	0.304144	170	0.943906
GTEx_Brain_Frontal_Cortex_BA9_NEU_entinostat_0.37um_24h	-0.0397591	0.303355	170	0.943906
GTEx_Brain_Frontal_Cortex_BA9_NEU_aurora.a.inhibitor.i_10.0um_24h	-0.0397927	0.303203	170	0.943906
GTEx_Brain_Hippocampus_NEU_KU.55933_0.12um_24h	-0.0464797	0.302643	126	0.943906
GTEx_Brain_Hypothalamus_NEU_KW.2449_0.12um_24h	-0.0478001	0.302847	119	0.943906
GTEx_Brain_Hypothalamus_NEU_SB.939_0.37um_24h	-0.0477358	0.30309	119	0.943906
GTEx_Brain_Hypothalamus_NEU_tanespimycin_10.0um_24h.2	-0.0474279	0.304254	119	0.943906
GTEx_Brain_Hypothalamus_NEU_JNJ.38877605_1.11um_24h	-0.0475542	0.303776	119	0.943906
GTEx_Brain_Nucleus_accumbens_basal_ganglia_NEU_GSK.1059615_10.0um_24h.1	-0.0388082	0.303517	178	0.943906
GTEx_Brain_Nucleus_accumbens_basal_ganglia_NEU_dasatinib_0.04um_24h.2	-0.0388188	0.303468	178	0.943906
GTEx_Brain_Putamen_basal_ganglia_NEU_JQ1...._0.04um_24h	-0.041098	0.303502	159	0.943906
GTEx_Brain_Putamen_basal_ganglia_NEU_SB.939_1.11um_24h	-0.0410965	0.303509	159	0.943906
GTEx_Brain_Putamen_basal_ganglia_NEU_SYK.inhibitor_0.37um_24h	-0.0409233	0.304267	159	0.943906
GTEx_Brain_Anterior_cingulate_cortex_BA24_NPC_daunorubicin_10É M_24h	-0.0422739	0.30436	149	0.943906
GTEx_Brain_Anterior_cingulate_cortex_BA24_NPC_BRD.K74606027_10É M_24h	-0.042547	0.303203	149	0.943906
GTEx_Brain_Anterior_cingulate_cortex_BA24_NPC_WR.216174_10É M_24h	-0.0423936	0.303852	149	0.943906
GTEx_Brain_Anterior_cingulate_cortex_BA24_NPC_BRD.K04025047_10É M_24h	-0.0423592	0.303998	149	0.943906
GTEx_Brain_Anterior_cingulate_cortex_BA24_NPC_BRD.K89824424_10É M_24h	-0.0424055	0.303802	149	0.943906
GTEx_Brain_Anterior_cingulate_cortex_BA24_NPC_tranylcypromine_10É M_24h.1	-0.0426875	0.302608	149	0.943906
GTEx_Brain_Caudate_basal_ganglia_NPC_NVP.TAE684_10É M_24h.1	-0.0362903	0.302721	205	0.943906
GTEx_Brain_Caudate_basal_ganglia_NPC_acetyl.geranygeranyl.cysteine_10É M_24h	-0.0363283	0.302532	205	0.943906
GTEx_Brain_Caudate_basal_ganglia_NPC_glibenclamide_10É M_24h	-0.0360918	0.303709	205	0.943906
GTEx_Brain_Caudate_basal_ganglia_NPC_tyrphostin.AG.18_10É M_24h	-0.0363188	0.302579	205	0.943906
GTEx_Brain_Caudate_basal_ganglia_NPC_BRD.K31175437_10É M_24h	-0.0361217	0.30356	205	0.943906
GTEx_Brain_Caudate_basal_ganglia_NPC_BRD.K78075916_10É M_6h.1	-0.0361865	0.303237	205	0.943906
GTEx_Brain_Caudate_basal_ganglia_NPC_BG.1006_10É M_24h	-0.0359601	0.304365	205	0.943906
GTEx_Brain_Caudate_basal_ganglia_NPC_BG.1025_10É M_24h	-0.0361315	0.303511	205	0.943906
GTEx_Brain_Caudate_basal_ganglia_NPC_trehalose_10É M_24h	-0.0362151	0.303095	205	0.943906
GTEx_Brain_Cerebellar_Hemisphere_NPC_BRD.K43256821_10É M_24h	-0.0323373	0.302569	258	0.943906
GTEx_Brain_Cerebellar_Hemisphere_NPC_carvedilol_10É M_24h	-0.032157	0.303576	258	0.943906
GTEx_Brain_Cerebellar_Hemisphere_NPC_BRD.K89824424_10É M_24h	-0.0321951	0.303363	258	0.943906
GTEx_Brain_Cerebellum_NPC_thiothixene_10É M_24h	-0.0271654	0.303972	359	0.943906
GTEx_Brain_Cerebellum_NPC_BRD.K71498541_10É M_24h	-0.0272315	0.303535	359	0.943906
GTEx_Brain_Cerebellum_NPC_YM.298198_10É M_6h	-0.0273801	0.302555	359	0.943906
GTEx_Brain_Cerebellum_NPC_calcifediol_10É M_24h.1	-0.0272764	0.303239	359	0.943906
GTEx_Brain_Cerebellum_NPC_BRD.K39096267_10É M_6h	-0.0271774	0.303892	359	0.943906
GTEx_Brain_Cortex_NPC_K784.3131_10É M_24h	-0.0339326	0.30434	230	0.943906
GTEx_Brain_Cortex_NPC_BRD.K98896788_10É M_24h	-0.0340863	0.303529	230	0.943906
GTEx_Brain_Cortex_NPC_ST.012525_10É M_24h	-0.0342596	0.302615	230	0.943906
GTEx_Brain_Cortex_NPC_BRD.K62459624_10É M_24h.1	-0.0342677	0.302572	230	0.943906
GTEx_Brain_Cortex_NPC_etodolac_10É M_24h	-0.0342066	0.302895	230	0.943906
GTEx_Brain_Cortex_NPC_estrone_10É M_24h	-0.0342224	0.302811	230	0.943906
GTEx_Brain_Frontal_Cortex_BA9_NPC_BRD.K67010098_10É M_24h	-0.039615	0.304008	170	0.943906
GTEx_Brain_Frontal_Cortex_BA9_NPC_AY.9944_10É M_24h	-0.0398495	0.302946	170	0.943906
GTEx_Brain_Frontal_Cortex_BA9_NPC_vorinostat_10É M_24h.6	-0.0397896	0.303217	170	0.943906
GTEx_Brain_Frontal_Cortex_BA9_NPC_BRD.K41880142_10É M_24h	-0.0397506	0.303394	170	0.943906
GTEx_Brain_Frontal_Cortex_BA9_NPC_BRD.K85194284_10É M_24h	-0.0396651	0.303781	170	0.943906
GTEx_Brain_Frontal_Cortex_BA9_NPC_trichostatin.a_10É M_24h.10	-0.0396761	0.303731	170	0.943906
GTEx_Brain_Frontal_Cortex_BA9_NPC_CHIR.99021_10É M_24h	-0.039946	0.30251	170	0.943906
GTEx_Brain_Frontal_Cortex_BA9_NPC_pyridine.2.4.dicarboxylic.acid_10É M_6h	-0.0397817	0.303253	170	0.943906
GTEx_Brain_Hippocampus_NPC_SB.239063_10É M_24h	-0.0460807	0.304195	126	0.943906
GTEx_Brain_Hippocampus_NPC_wiskostatin_10É M_24h	-0.0462937	0.303366	126	0.943906
GTEx_Brain_Hippocampus_NPC_semaxanib_10É M_24h	-0.0462697	0.30346	126	0.943906
GTEx_Brain_Hippocampus_NPC_BRD.K09887211_10É M_24h	-0.0462263	0.303629	126	0.943906
GTEx_Brain_Hippocampus_NPC_isonicotinohydroxamic.acid_10É M_24h	-0.0464752	0.302661	126	0.943906
GTEx_Brain_Hippocampus_NPC_GW.9662_10É M_24h.2	-0.0462563	0.303512	126	0.943906
GTEx_Brain_Hippocampus_NPC_apicidin_10É M_6h	-0.0463267	0.303238	126	0.943906
GTEx_Brain_Hippocampus_NPC_BG.1028_10É M_6h	-0.0464377	0.302807	126	0.943906
GTEx_Brain_Hypothalamus_NPC_BRD.K62459624_10É M_24h.1	-0.0474758	0.304073	119	0.943906
GTEx_Brain_Hypothalamus_NPC_bisacodyl_10É M_24h	-0.0477002	0.303225	119	0.943906
GTEx_Brain_Hypothalamus_NPC_anagrelide_10É M_24h	-0.0474331	0.304234	119	0.943906
GTEx_Brain_Hypothalamus_NPC_papaverine_10É M_24h	-0.047807	0.302821	119	0.943906
GTEx_Brain_Hypothalamus_NPC_BRD.K72620090_10É M_24h	-0.0474243	0.304268	119	0.943906
GTEx_Brain_Hypothalamus_NPC_wortmannin_1É M_24h.1	-0.0473868	0.304409	119	0.943906
GTEx_Brain_Nucleus_accumbens_basal_ganglia_NPC_BRD.K16309743_10É M_24h	-0.0388002	0.303554	178	0.943906
GTEx_Brain_Nucleus_accumbens_basal_ganglia_NPC_pazopanib_10É M_24h	-0.0386666	0.304173	178	0.943906
GTEx_Brain_Nucleus_accumbens_basal_ganglia_NPC_BRD.K97019106_10É M_24h	-0.0386055	0.304457	178	0.943906
GTEx_Brain_Nucleus_accumbens_basal_ganglia_NPC_BRD.K54335715_10É M_24h	-0.0388693	0.303234	178	0.943906
GTEx_Brain_Nucleus_accumbens_basal_ganglia_NPC_SA.1925996_10É M_24h	-0.0389608	0.30281	178	0.943906
GTEx_Brain_Nucleus_accumbens_basal_ganglia_NPC_BRD.K37365015_10É M_24h	-0.0390364	0.30246	178	0.943906
GTEx_Brain_Nucleus_accumbens_basal_ganglia_NPC_BRD.K96834847_10É M_24h	-0.0386129	0.304423	178	0.943906
GTEx_Brain_Nucleus_accumbens_basal_ganglia_NPC_apigenin_10É M_6h	-0.0390342	0.30247	178	0.943906
GTEx_Brain_Putamen_basal_ganglia_NPC_phenylbutazone_10É M_24h	-0.0412667	0.302764	159	0.943906
GTEx_Brain_Putamen_basal_ganglia_NPC_desmethylclomipramine_10É M_24h.1	-0.0411159	0.303424	159	0.943906
GTEx_Brain_Putamen_basal_ganglia_NPC_BRD.K04722205_10É M_6h	-0.0412764	0.302721	159	0.943906
GTEx_Brain_Caudate_basal_ganglia_NPC_MLN.0128_0.37um_24h	-0.0363223	0.302562	205	0.943906
GTEx_Brain_Caudate_basal_ganglia_NPC_XMD.1499_0.37um_24h	-0.0363335	0.302506	205	0.943906
GTEx_Brain_Cerebellum_NPC_XMD.885_0.12um_24h	-0.0271114	0.304329	359	0.943906
GTEx_Brain_Cerebellum_NPC_WZ.4002_0.37um_24h	-0.0273877	0.302505	359	0.943906
GTEx_Brain_Cerebellum_NPC_I.BET.762_3.33um_24h	-0.0271286	0.304215	359	0.943906
GTEx_Brain_Cerebellum_NPC_daminozide_0.37um_24h	-0.027215	0.303645	359	0.943906
GTEx_Brain_Cortex_NPC_TG.101348_8.0um_6h	-0.0339191	0.304412	230	0.943906
GTEx_Brain_Hypothalamus_NPC_TAK.715_10.0um_24h	-0.0476859	0.303278	119	0.943906
GTEx_Brain_Putamen_basal_ganglia_NPC_MLN.0128_3.33um_24h	-0.0410592	0.303672	159	0.943906
GTEx_Brain_Anterior_cingulate_cortex_BA24_NPC.CAS9_KU.55933_3.33um_24h	-0.0423646	0.303975	149	0.943906
GTEx_Brain_Anterior_cingulate_cortex_BA24_NPC.CAS9_UNC.669_0.12um_24h	-0.0426168	0.302907	149	0.943906
GTEx_Brain_Cerebellar_Hemisphere_NPC.CAS9_I.BET.151_1.11um_24h	-0.0321357	0.303695	258	0.943906
GTEx_Brain_Cortex_NPC.CAS9_AZD.4547_1.11um_24h	-0.0342855	0.302479	230	0.943906
GTEx_Brain_Cortex_NPC.CAS9_vandetanib_10.0um_24h	-0.0340483	0.30373	230	0.943906
GTEx_Brain_Frontal_Cortex_BA9_NPC.CAS9_vandetanib_0.04um_24h	-0.0397286	0.303494	170	0.943906
GTEx_Brain_Frontal_Cortex_BA9_NPC.CAS9_ischemin_1.11um_24h	-0.0397102	0.303577	170	0.943906
GTEx_Brain_Hypothalamus_NPC.CAS9_AST.1306_0.04um_24h	-0.0474545	0.304153	119	0.943906
GTEx_Brain_Hypothalamus_NPC.CAS9_chelerythrine_0.12um_24h	-0.0474082	0.304329	119	0.943906
GTEx_Brain_Nucleus_accumbens_basal_ganglia_NPC.CAS9_I.BET.762_10.0um_24h	-0.0387161	0.303944	178	0.943906
GTEx_Brain_Putamen_basal_ganglia_NPC.CAS9_JWE.035_3.33um_24h	-0.0409278	0.304248	159	0.943906
GTEx_Brain_Cerebellar_Hemisphere_NPC.TAK_BRD.K68548958_1.11um_24h	-0.0320316	0.304278	258	0.943906
GTEx_Brain_Cerebellum_NPC.TAK_Y.27632_0.04um_24h	-0.0272726	0.303264	359	0.943906
GTEx_Brain_Cerebellum_NPC.TAK_BIX.01294_10.0um_6h	-0.027102	0.304391	359	0.943906
GTEx_Brain_Cortex_NPC.TAK_sunitinib_0.12um_24h	-0.0341957	0.302952	230	0.943906
GTEx_Brain_Cortex_NPC.TAK_JNK.IN.5A_10.0um_24h	-0.0340562	0.303688	230	0.943906
GTEx_Brain_Frontal_Cortex_BA9_NPC.TAK_TPCA.1_3.33um_24h	-0.0395216	0.304432	170	0.943906
GTEx_Brain_Frontal_Cortex_BA9_NPC.TAK_NU.7026_0.37um_24h	-0.0397652	0.303328	170	0.943906
GTEx_Brain_Frontal_Cortex_BA9_NPC.TAK_AZD.7762_3.33um_24h	-0.0398764	0.302825	170	0.943906
GTEx_Brain_Frontal_Cortex_BA9_NPC.TAK_roscovitine_10.0um_6h.1	-0.0398458	0.302963	170	0.943906
GTEx_Brain_Hippocampus_NPC.TAK_amuvatinib_0.04um_24h	-0.0463327	0.303215	126	0.943906
GTEx_Brain_Hippocampus_NPC.TAK_tivantinib_1.11um_24h	-0.0462427	0.303565	126	0.943906
GTEx_Brain_Hippocampus_NPC.TAK_vandetanib_0.37um_24h	-0.0461407	0.303962	126	0.943906
GTEx_Brain_Hippocampus_NPC.TAK_veliparib_0.04um_24h	-0.0462938	0.303366	126	0.943906
GTEx_Brain_Hippocampus_NPC.TAK_daminozide_0.37um_24h	-0.0461047	0.304102	126	0.943906
GTEx_Brain_Hippocampus_NPC.TAK_SGX523_3.33um_24h	-0.0465007	0.302562	126	0.943906
GTEx_Brain_Hippocampus_NPC.TAK_KN.62_10.0um_6h.1	-0.0462697	0.30346	126	0.943906
GTEx_Brain_Hypothalamus_NPC.TAK_XMD.885_0.04um_24h	-0.0474492	0.304173	119	0.943906
GTEx_Brain_Hypothalamus_NPC.TAK_NVP.BHG712_0.04um_24h	-0.0479032	0.302458	119	0.943906
GTEx_Brain_Nucleus_accumbens_basal_ganglia_NPC.TAK_TPCA.1_0.04um_24h	-0.0387374	0.303845	178	0.943906
GTEx_Brain_Nucleus_accumbens_basal_ganglia_NPC.TAK_KIN001.270_3.33um_24h	-0.0389066	0.303061	178	0.943906
GTEx_Brain_Putamen_basal_ganglia_NPC.TAK_AGK.2_0.12um_24h	-0.0411234	0.303391	159	0.943906
GTEx_Colon_Transverse_AGS_artesunate_10É M_6h	-0.029951	0.302677	300	0.943906
GTEx_Colon_Transverse_AGS_promazine_10É M_6h	-0.0299039	0.30296	300	0.943906
GTEx_Colon_Transverse_AGS_JZL.184_10É M_6h	-0.0297517	0.303879	300	0.943906
GTEx_Small_Intestine_Terminal_Ileum_AGS_LDN.193189_10É M_6h	-0.042227	0.302738	152	0.943906
GTEx_Colon_Sigmoid_CL34_BRD.K86682249_10É M_6h	-0.0303684	0.303262	290	0.943906
GTEx_Small_Intestine_Terminal_Ileum_CL34_BRD.K28100108_20É M_6h	-0.0419348	0.303988	152	0.943906
GTEx_Colon_Sigmoid_HT115_imiquimod_10É M_6h	-0.0302178	0.304156	290	0.943906
GTEx_Colon_Sigmoid_HT115_L.690330_10É M_6h	-0.0304911	0.302536	290	0.943906
GTEx_Colon_Transverse_HT115_NF.449_10É M_6h	-0.0299106	0.30292	300	0.943906
GTEx_Small_Intestine_Terminal_Ileum_HT115_tolazamide_10É M_6h	-0.0418579	0.304317	152	0.943906
GTEx_Colon_Sigmoid_HT29_dubinidine_10É M_24h	-0.0303142	0.303584	290	0.943906
GTEx_Colon_Sigmoid_HT29_zonisamide_10É M_24h	-0.0302148	0.304174	290	0.943906
GTEx_Colon_Sigmoid_HT29_K784.3131_10É M_6h	-0.0304875	0.302557	290	0.943906
GTEx_Colon_Sigmoid_HT29_dextromethorphan_10É M_6h.1	-0.0304033	0.303055	290	0.943906
GTEx_Colon_Sigmoid_HT29_olmesartan_10É M_6h	-0.0302766	0.303807	290	0.943906
GTEx_Colon_Sigmoid_HT29_BRD.K74951051_5É M_24h	-0.0304998	0.302484	290	0.943906
GTEx_Colon_Sigmoid_HT29_BRD.K16533918_5É M_24h	-0.0304068	0.303035	290	0.943906
GTEx_Colon_Sigmoid_HT29_BRD.K60151881_5É M_24h	-0.0302305	0.30408	290	0.943906
GTEx_Colon_Sigmoid_HT29_BRD.K32162676_5É M_24h	-0.0304156	0.302982	290	0.943906
GTEx_Colon_Sigmoid_HT29_BRD.K95361366_5É M_24h	-0.030415	0.302986	290	0.943906
GTEx_Colon_Sigmoid_HT29_BRD.K76909981_5É M_24h	-0.0304861	0.302565	290	0.943906
GTEx_Colon_Sigmoid_HT29_BRD.K35832492_0.04É M_24h	-0.0302556	0.303931	290	0.943906
GTEx_Colon_Transverse_HT29_cercosporin_10É M_24h	-0.0299484	0.302693	300	0.943906
GTEx_Colon_Transverse_HT29_U.54494A_10É M_24h	-0.0299606	0.302619	300	0.943906
GTEx_Colon_Transverse_HT29_balsalazide_10É M_6h	-0.029837	0.303364	300	0.943906
GTEx_Colon_Transverse_HT29_JAK3.inhibitor.VI_10É M_6h	-0.0299762	0.302525	300	0.943906
GTEx_Colon_Transverse_HT29_BRD.K21658057_5É M_24h	-0.0299681	0.302574	300	0.943906
GTEx_Colon_Transverse_HT29_BRD.K71932341_5É M_24h	-0.0299045	0.302957	300	0.943906
GTEx_Colon_Transverse_HT29_BRD.K77070775_5É M_24h	-0.0298043	0.303562	300	0.943906
GTEx_Colon_Transverse_HT29_BRD.K79997126_5É M_24h	-0.02998	0.302503	300	0.943906
GTEx_Colon_Transverse_HT29_BRD.K13299110_5É M_24h	-0.0299247	0.302835	300	0.943906
GTEx_Colon_Transverse_HT29_BRD.K03568952_5É M_24h	-0.0298104	0.303525	300	0.943906
GTEx_Colon_Transverse_HT29_BRD.K77908171_5É M_24h	-0.0298977	0.302998	300	0.943906
GTEx_Colon_Transverse_HT29_BRD.K98383296_5É M_24h	-0.0297142	0.304105	300	0.943906
GTEx_Colon_Transverse_HT29_BRD.K06328518_5É M_24h	-0.0297039	0.304167	300	0.943906
GTEx_Colon_Transverse_HT29_BRD.K49330073_5É M_24h	-0.0298287	0.303414	300	0.943906
GTEx_Colon_Transverse_HT29_BRD.K20601561_5É M_24h	-0.0296942	0.304226	300	0.943906
GTEx_Colon_Transverse_HT29_BRD.K48254300_5É M_24h	-0.0297216	0.30406	300	0.943906
GTEx_Colon_Transverse_HT29_BRD.K55204560_5É M_24h	-0.0297169	0.304089	300	0.943906
GTEx_Colon_Transverse_HT29_BRD.K90198040_5É M_24h	-0.0299111	0.302918	300	0.943906
GTEx_Colon_Transverse_HT29_BRD.K57166447_10É M_24h	-0.0298202	0.303466	300	0.943906
GTEx_Small_Intestine_Terminal_Ileum_HT29_cucurbitacin.i_10É M_24h	-0.04208	0.303366	152	0.943906
GTEx_Small_Intestine_Terminal_Ileum_HT29_BRD.K12579869_10É M_6h	-0.0418896	0.304182	152	0.943906
GTEx_Small_Intestine_Terminal_Ileum_HT29_BRD.K31453413_10É M_6h	-0.0421237	0.30318	152	0.943906
GTEx_Small_Intestine_Terminal_Ileum_HT29_BRD.K39829853_10É M_6h	-0.0421415	0.303103	152	0.943906
GTEx_Small_Intestine_Terminal_Ileum_HT29_KF.38789_10É M_6h	-0.0420852	0.303344	152	0.943906
GTEx_Small_Intestine_Terminal_Ileum_HT29_ouabain_10É M_6h.4	-0.0422458	0.302658	152	0.943906
GTEx_Small_Intestine_Terminal_Ileum_HT29_BRD.K46428287_5É M_24h	-0.0419758	0.303812	152	0.943906
GTEx_Small_Intestine_Terminal_Ileum_HT29_BRD.K00179355_5É M_24h	-0.0420279	0.303589	152	0.943906
GTEx_Small_Intestine_Terminal_Ileum_HT29_BRD.K46381939_5É M_24h	-0.0421297	0.303154	152	0.943906
GTEx_Small_Intestine_Terminal_Ileum_HT29_BRD.K99344911_5É M_24h	-0.0419314	0.304003	152	0.943906
GTEx_Small_Intestine_Terminal_Ileum_HT29_BRD.K12575545_5É M_24h	-0.0418306	0.304434	152	0.943906
GTEx_Small_Intestine_Terminal_Ileum_HT29_vorinostat_100nM_24h.12	-0.041969	0.303842	152	0.943906
GTEx_Small_Intestine_Terminal_Ileum_HT29_BRD.K09922076_5É M_24h	-0.042045	0.303516	152	0.943906
GTEx_Small_Intestine_Terminal_Ileum_HT29_BRD.K46815273_5É M_24h	-0.041863	0.304295	152	0.943906
GTEx_Colon_Sigmoid_HT29_PF.03758309_3.33um_24h	-0.0301831	0.304361	290	0.943906
GTEx_Colon_Sigmoid_HT29_bortezomib_20.0um_24h.1	-0.030191	0.304315	290	0.943906
GTEx_Colon_Sigmoid_HT29_licarbazepine_0.04um_24h	-0.0302619	0.303894	290	0.943906
GTEx_Colon_Sigmoid_HT29_nicotinamide_0.37um_24h	-0.0303977	0.303089	290	0.943906
GTEx_Colon_Sigmoid_HT29_favipiravir_0.37um_24h	-0.0302695	0.303849	290	0.943906
GTEx_Colon_Sigmoid_HT29_etoposide_3.33um_24h	-0.0303064	0.30363	290	0.943906
GTEx_Colon_Sigmoid_HT29_S.18986_0.37um_24h	-0.0301765	0.304401	290	0.943906
GTEx_Colon_Sigmoid_HT29_KBG_0.12um_24h	-0.0303835	0.303173	290	0.943906
GTEx_Colon_Sigmoid_HT29_ALX.5407_1.11um_24h	-0.0304401	0.302837	290	0.943906
GTEx_Colon_Sigmoid_HT29_AS.605240_0.12um_24h.1	-0.0302358	0.304049	290	0.943906
GTEx_Colon_Sigmoid_HT29_RHO.kinase.inhibitor.III.rockout._0.37um_24h	-0.0303549	0.303343	290	0.943906
GTEx_Colon_Sigmoid_HT29_brivudine_0.12um_24h	-0.0302645	0.303879	290	0.943906
GTEx_Colon_Sigmoid_HT29_NMS.1286937_3.33um_24h	-0.0302283	0.304093	290	0.943906
GTEx_Colon_Sigmoid_HT29_bortezomib_20.0um_24h.253	-0.0304631	0.302701	290	0.943906
GTEx_Colon_Sigmoid_HT29_dolastatin.10_3.33um_24h	-0.0301754	0.304407	290	0.943906
GTEx_Colon_Sigmoid_HT29_cladribine_10.0um_24h	-0.0303872	0.303151	290	0.943906
GTEx_Colon_Sigmoid_HT29_danazol_10.0um_24h	-0.0305062	0.302446	290	0.943906
GTEx_Colon_Sigmoid_HT29_ciglitazone_1.11um_24h	-0.0304192	0.302961	290	0.943906
GTEx_Colon_Sigmoid_HT29_tamoxifen_0.04um_24h	-0.0304646	0.302692	290	0.943906
GTEx_Colon_Transverse_HT29_regorafenib_10.0um_24h	-0.0299817	0.302492	300	0.943906
GTEx_Colon_Transverse_HT29_bevirimat.dimeglumine_0.37um_24h	-0.0298356	0.303372	300	0.943906
GTEx_Colon_Transverse_HT29_ARP.101_1.11um_24h	-0.0296742	0.304347	300	0.943906
GTEx_Colon_Transverse_HT29_GW.842166_1.11um_24h	-0.0298036	0.303566	300	0.943906
GTEx_Colon_Transverse_HT29_ketotifen_1.11um_24h	-0.0298051	0.303557	300	0.943906
GTEx_Colon_Transverse_HT29_veliparib_1.11um_24h.2	-0.0298955	0.303011	300	0.943906
GTEx_Colon_Transverse_HT29_meisoindigo_3.33um_24h	-0.029982	0.30249	300	0.943906
GTEx_Colon_Transverse_HT29_alaproclate_10.0um_24h	-0.0298078	0.30354	300	0.943906
GTEx_Colon_Transverse_HT29_kakonein_0.04um_24h	-0.0297411	0.303943	300	0.943906
GTEx_Colon_Transverse_HT29_ambroxol_10.0um_24h	-0.0297587	0.303836	300	0.943906
GTEx_Colon_Transverse_HT29_oxiconazole_10.0um_24h	-0.029809	0.303533	300	0.943906
GTEx_Colon_Transverse_HT29_pasireotide_10.0um_24h	-0.0298164	0.303488	300	0.943906
GTEx_Colon_Transverse_HT29_DMP.777_0.04um_24h	-0.0299064	0.302946	300	0.943906
GTEx_Colon_Transverse_HT29_niguldipine_0.12um_24h	-0.0298913	0.303037	300	0.943906
GTEx_Colon_Transverse_HT29_talnetant_0.12um_24h	-0.0297642	0.303804	300	0.943906
GTEx_Colon_Transverse_HT29_amtolmetin.guacil_10.0um_24h	-0.0296895	0.304254	300	0.943906
GTEx_Colon_Transverse_HT29_pimecrolimus_0.37um_24h	-0.0298954	0.303012	300	0.943906
GTEx_Colon_Transverse_HT29_anidulafungin_0.12um_24h	-0.0298877	0.303058	300	0.943906
GTEx_Colon_Transverse_HT29_mepyramine_0.12um_24h	-0.0298448	0.303317	300	0.943906
GTEx_Colon_Transverse_HT29_melperone_10.0um_24h	-0.0298305	0.303403	300	0.943906
GTEx_Small_Intestine_Terminal_Ileum_HT29_PIK.93_3.33um_24h	-0.0420305	0.303578	152	0.943906
GTEx_Small_Intestine_Terminal_Ileum_HT29_ropinirole_0.12um_24h	-0.0420151	0.303644	152	0.943906
GTEx_Small_Intestine_Terminal_Ileum_HT29_LX.1031_0.04um_24h	-0.0419861	0.303769	152	0.943906
GTEx_Small_Intestine_Terminal_Ileum_HT29_disulfiram_0.12um_24h	-0.0420732	0.303396	152	0.943906
GTEx_Small_Intestine_Terminal_Ileum_HT29_L.ergothioneine_1.11um_24h	-0.0418562	0.304325	152	0.943906
GTEx_Small_Intestine_Terminal_Ileum_HT29_SU.11652_3.33um_24h	-0.0420255	0.3036	152	0.943906
GTEx_Small_Intestine_Terminal_Ileum_HT29_niclosamide_10.0um_24h	-0.042121	0.303191	152	0.943906
GTEx_Small_Intestine_Terminal_Ileum_HT29_niclosamide_1.11um_24h	-0.0418664	0.304281	152	0.943906
GTEx_Small_Intestine_Terminal_Ileum_HT29_gaboxadol_0.12um_24h	-0.0418733	0.304251	152	0.943906
GTEx_Small_Intestine_Terminal_Ileum_HT29_actarit_10.0um_24h	-0.0419416	0.303959	152	0.943906
GTEx_Small_Intestine_Terminal_Ileum_HT29_milnacipran_0.12um_24h	-0.0418784	0.304229	152	0.943906
GTEx_Small_Intestine_Terminal_Ileum_HT29_iguratimod_0.12um_24h	-0.0420494	0.303497	152	0.943906
GTEx_Small_Intestine_Terminal_Ileum_HT29_clemizole_1.11um_24h	-0.0418972	0.304149	152	0.943906
GTEx_Small_Intestine_Terminal_Ileum_HT29_bortezomib_20.0um_24h.134	-0.042174	0.302964	152	0.943906
GTEx_Small_Intestine_Terminal_Ileum_HT29_mirtazapine_0.12um_24h	-0.0422099	0.302811	152	0.943906
GTEx_Small_Intestine_Terminal_Ileum_HT29_MG.132_20.0um_24h.195	-0.0420441	0.30352	152	0.943906
GTEx_Small_Intestine_Terminal_Ileum_HT29_imatinib_0.04um_24h.1	-0.042104	0.303264	152	0.943906
GTEx_Small_Intestine_Terminal_Ileum_HT29_thalidomide_10.0um_24h	-0.0419707	0.303834	152	0.943906
GTEx_Colon_Sigmoid_LOVO_STK.064652_10É M_6h	-0.0302629	0.303888	290	0.943906
GTEx_Colon_Sigmoid_LOVO_AC.55649_10É M_6h	-0.0304053	0.303044	290	0.943906
GTEx_Small_Intestine_Terminal_Ileum_MDST8_tipifarnib_10É M_6h	-0.0418357	0.304413	152	0.943906
GTEx_Colon_Sigmoid_NCIH508_fatostatin_10É M_6h	-0.0302279	0.304096	290	0.943906
GTEx_Colon_Transverse_NCIH508_BRD.K92980438_100É M_6h	-0.0299224	0.302849	300	0.943906
GTEx_Colon_Transverse_NCIH508_kinetin.riboside_10É M_6h	-0.0297429	0.303932	300	0.943906
GTEx_Small_Intestine_Terminal_Ileum_NCIH508_IKK.2.inhibitor.V_10É M_6h	-0.0421962	0.302869	152	0.943906
GTEx_Colon_Transverse_RKO_3.amino.benzamide_40É M_6h	-0.0296716	0.304362	300	0.943906
GTEx_Colon_Transverse_RKO_imiquimod_10É M_6h	-0.0297561	0.303853	300	0.943906
GTEx_Small_Intestine_Terminal_Ileum_RKO_BRD.K76188144_100É M_6h	-0.0420639	0.303436	152	0.943906
GTEx_Colon_Sigmoid_SNU1040_trichostatin.a_10É M_6h	-0.0304124	0.303001	290	0.943906
GTEx_Small_Intestine_Terminal_Ileum_SNU1040_blebbistatin_40É M_6h	-0.0419331	0.303995	152	0.943906
GTEx_Colon_Transverse_SNUC4_nimodipine_10É M_6h	-0.0299278	0.302816	300	0.943906
GTEx_Colon_Transverse_SNUC4_SJ.172550_10É M_6h	-0.0296874	0.304267	300	0.943906
GTEx_Colon_Sigmoid_SW620_evodiamine_10É M_6h	-0.030194	0.304297	290	0.943906
GTEx_Whole_Blood_CD34_BRD.A73558769_1É M_24h	-0.0252985	0.30388	414	0.943906
GTEx_Cells_EBV-transformed_lymphocytes_CD34_BMS.777607_0.12um_24h	-0.0417227	0.303706	154	0.943906
GTEx_Cells_EBV-transformed_lymphocytes_CD34_JNJ.38877605_1.11um_24h	-0.0418163	0.303303	154	0.943906
GTEx_Cells_EBV-transformed_lymphocytes_CD34_JNJ.38877605_0.37um_24h	-0.0417424	0.303621	154	0.943906
GTEx_Spleen_CD34_ZM.447439_1.11um_24h	-0.0322128	0.302912	259	0.943906
GTEx_Whole_Blood_CD34_XMD.892_10.0um_24h	-0.0252162	0.304464	414	0.943906
GTEx_Cells_EBV-transformed_lymphocytes_NOMO1_BRD.A12083771_10É M_6h	-0.0418377	0.303211	154	0.943906
GTEx_Cells_EBV-transformed_lymphocytes_NOMO1_wortmannin_10É M_6h.1	-0.0418311	0.303239	154	0.943906
GTEx_Cells_EBV-transformed_lymphocytes_NOMO1_BG.STK33.59_500nM_6h	-0.0417753	0.30348	154	0.943906
GTEx_Spleen_NOMO1_BRD.K73261812_10É M_6h	-0.0322848	0.302509	259	0.943906
GTEx_Cells_EBV-transformed_lymphocytes_PL21_AC.55649_10É M_6h	-0.0418919	0.302978	154	0.943906
GTEx_Whole_Blood_PL21_parthenolide_10É M_6h	-0.0252611	0.304146	414	0.943906
GTEx_Cells_EBV-transformed_lymphocytes_SKM1_QS.11_10É M_6h	-0.0415534	0.304436	154	0.943906
GTEx_Spleen_THP1_PTB1_10É M_6h	-0.0319417	0.304431	259	0.943906
GTEx_Whole_Blood_THP1_tyrphostin.AG.112_10É M_6h	-0.0253854	0.303263	414	0.943906
GTEx_Spleen_U937_BRD.A95504714_1É M_24h	-0.0322275	0.30283	259	0.943906
GTEx_Spleen_U937_VER.155008_10É M_6h	-0.0322469	0.302722	259	0.943906
GTEx_Spleen_U937_BRD.K41087962_500nM_6h	-0.0319364	0.304461	259	0.943906
GTEx_Whole_Blood_U937_BRD.K64877338_1É M_24h	-0.0252591	0.304159	414	0.943906
GTEx_Whole_Blood_WSUDLCL2_BRD.A81936046_10É M_6h	-0.0254393	0.302881	414	0.943906
GTEx_Whole_Blood_WSUDLCL2_ZM.336372_100É M_6h	-0.0252413	0.304286	414	0.943906
GTEx_Liver_HEPG2_Y.27632_3É M_6h	-0.0386074	0.303431	180	0.943906
GTEx_Liver_HEPG2_BRD.K76612204_10É M_6h	-0.0387927	0.302569	180	0.943906
GTEx_Liver_HEPG2_BRD.K08438429_10É M_6h	-0.0387124	0.302942	180	0.943906
GTEx_Liver_HEPG2_curcumin_100É M_24h	-0.0385462	0.303717	180	0.943906
GTEx_Liver_HEPG2_BRD.K21001652_0.12É M_24h	-0.0384078	0.304363	180	0.943906
GTEx_Liver_HEPG2_torin.2_3.33um_24h	-0.038609	0.303424	180	0.943906
GTEx_Liver_HEPG2_motesanib_0.12um_24h	-0.0383924	0.304435	180	0.943906
GTEx_Liver_HEPG2_CGP.60474_3.33um_24h.4	-0.0386146	0.303398	180	0.943906
GTEx_Liver_HUH7_NSC.632839_10É M_6h	-0.0384274	0.304271	180	0.943906
GTEx_Liver_PHH_BRD.A04172077_10É M_24h	-0.0386918	0.303038	180	0.943906
GTEx_Liver_PHH_huperzine.a_10É M_24h	-0.0385298	0.303794	180	0.943906
GTEx_Liver_PHH_RAN.02_10É M_24h	-0.0386522	0.303223	180	0.943906
GTEx_Liver_PHH_MT.21_10É M_24h	-0.0384932	0.303964	180	0.943906
GTEx_Lung_A549_BRD.K22129929_10É M_24h	-0.0236893	0.304037	471	0.943906
GTEx_Lung_A549_tramadol_10É M_6h	-0.0237062	0.30391	471	0.943906
GTEx_Lung_A549_zolmitriptan_10É M_6h	-0.0236511	0.304327	471	0.943906
GTEx_Lung_A549_cinanserin_10É M_24h.1	-0.0237918	0.303261	471	0.943906
GTEx_Lung_A549_BRD.K88556033_10É M_6h	-0.0238121	0.303108	471	0.943906
GTEx_Lung_A549_BRD.K72381041_10É M_24h	-0.0237881	0.303289	471	0.943906
GTEx_Lung_A549_5.iodotubercidin_10É M_24h	-0.0238562	0.302775	471	0.943906
GTEx_Lung_A549_H.9_10É M_24h	-0.0236889	0.30404	471	0.943906
GTEx_Lung_A549_PD.0325901_10É M_24h.2	-0.0236776	0.304126	471	0.943906
GTEx_Lung_A549_SA.432998_10É M_24h	-0.0237768	0.303375	471	0.943906
GTEx_Lung_A549_SD.6.035.B4_10É M_6h	-0.0237683	0.30344	471	0.943906
GTEx_Lung_A549_BRD.K98739056_10É M_6h	-0.0237441	0.303622	471	0.943906
GTEx_Lung_A549_labetalol_10É M_6h.2	-0.023838	0.302912	471	0.943906
GTEx_Lung_A549_BRD.K45714982_5É M_24h	-0.0238312	0.302963	471	0.943906
GTEx_Lung_A549_BRD.K05688054_5É M_24h	-0.0238109	0.303117	471	0.943906
GTEx_Lung_A549_BRD.K73008154_5É M_24h	-0.0239017	0.30243	471	0.943906
GTEx_Lung_A549_BRD.K99547414_5É M_24h	-0.0238005	0.303195	471	0.943906
GTEx_Lung_A549_BRD.K62063025_5É M_24h	-0.0238292	0.302978	471	0.943906
GTEx_Lung_A549_BRD.K89148860_5É M_24h	-0.0237096	0.303883	471	0.943906
GTEx_Lung_A549_SA.1925246_5É M_24h	-0.0237484	0.30359	471	0.943906
GTEx_Lung_A549_BRD.K16097209_5É M_24h	-0.0237026	0.303937	471	0.943906
GTEx_Lung_A549_BRD.K45153357_5É M_24h	-0.0236506	0.30433	471	0.943906
GTEx_Lung_A549_BRD.K79947405_10É M_24h	-0.0238462	0.30285	471	0.943906
GTEx_Lung_A549_LY.294002_1É M_24h.1	-0.0238867	0.302544	471	0.943906
GTEx_Lung_A549_withaferin.a_100nM_6h	-0.0237458	0.30361	471	0.943906
GTEx_Lung_A549_fostamatinib_1.11um_24h	-0.0236375	0.30443	471	0.943906
GTEx_Lung_HCC15_ixazomib_10É M_6h	-0.0237943	0.303243	471	0.943906
GTEx_Lung_HCC515_nadolol_10É M_24h	-0.0236445	0.304377	471	0.943906
GTEx_Lung_HCC515_lawsone_10É M_6h	-0.0238027	0.303179	471	0.943906
GTEx_Lung_HCC515_chlorphenesin.carbamate_10É M_6h	-0.0238134	0.303098	471	0.943906
GTEx_Lung_HCC515_altizide_10É M_6h	-0.0237906	0.30327	471	0.943906
GTEx_Lung_HCC515_geldanamycin_10É M_6h.5	-0.0236777	0.304125	471	0.943906
GTEx_Lung_HCC515_BRD.K23980805_10É M_6h	-0.0238753	0.30263	471	0.943906
GTEx_Lung_HCC515_BRD.A11512624_10É M_6h	-0.0237134	0.303855	471	0.943906
GTEx_Lung_HCC515_BRD.K15206810_10É M_6h	-0.0238522	0.302805	471	0.943906
GTEx_Lung_HCC515_MW.STK33.23_10É M_6h	-0.0238172	0.30307	471	0.943906
GTEx_Lung_HCC515_BRD.K40151202_10É M_6h.1	-0.0237321	0.303713	471	0.943906
GTEx_Lung_HCC515_PF.543_3.33É M_24h	-0.0236882	0.304046	471	0.943906
GTEx_Lung_HCC515_WH.4.025_0.37um_24h	-0.0238434	0.302871	471	0.943906
GTEx_Lung_NCIH1694_BRD.K59036917_10É M_6h	-0.0238126	0.303104	471	0.943906
GTEx_Lung_NCIH2073_BRD.K67778494_10É M_6h	-0.0237327	0.303709	471	0.943906
GTEx_Lung_SKLU1_PIK.90_10É M_6h	-0.0237316	0.303717	471	0.943906
GTEx_Lung_T3M10_temsirolimus_10É M_6h	-0.0238246	0.303013	471	0.943906
GTEx_Cells_Transformed_fibroblasts_A673_nicardipine_10É M_6h	-0.0231089	0.30328	499	0.943906
GTEx_Muscle_Skeletal_A673_dexamethasone_10É M_6h	-0.0230155	0.303828	500	0.943906
GTEx_Cells_Transformed_fibroblasts_SKB_prednisolone.acetate_10É M_24h	-0.0229752	0.304322	499	0.943906
GTEx_Cells_Transformed_fibroblasts_SKB_brucine_10É M_24h	-0.0231146	0.303237	499	0.943906
GTEx_Muscle_Skeletal_SKB_CGP.55845_10É M_24h	-0.0229414	0.304406	500	0.943906
GTEx_Muscle_Skeletal_SKB_lisuride_10É M_24h	-0.0231041	0.303137	500	0.943906
GTEx_Muscle_Skeletal_SKB_amthamine_10É M_24h	-0.0230372	0.303659	500	0.943906
GTEx_Cells_Transformed_fibroblasts_SKL_OSI.930_0.04um_24h	-0.0229862	0.304237	499	0.943906
GTEx_Cells_Transformed_fibroblasts_SKL_UNC.0638_3.33um_24h	-0.0230048	0.304092	499	0.943906
GTEx_Cells_Transformed_fibroblasts_SKL_XMD.1499_1.11um_24h	-0.0231193	0.303199	499	0.943906
GTEx_Muscle_Skeletal_SKL_XMD.885_10.0um_24h	-0.0229361	0.304448	500	0.943906
GTEx_Muscle_Skeletal_SKL_iniparib_1.11um_24h	-0.0231141	0.303059	500	0.943906
GTEx_Muscle_Skeletal_SKL_alectinib_1.11um_24h	-0.0230592	0.303487	500	0.943906
GTEx_Cells_Transformed_fibroblasts_SKL.C_ACY.1215_0.04um_24h	-0.0230036	0.304102	499	0.943906
GTEx_Muscle_Skeletal_SKL.C_KU.60019_0.12um_24h	-0.0230296	0.303718	500	0.943906
GTEx_Muscle_Skeletal_SKL.C_SB.203580_0.37um_24h	-0.0230289	0.303724	500	0.943906
GTEx_Muscle_Skeletal_SKL.C_KIN001.127_0.37um_24h	-0.023127	0.302958	500	0.943906
GTEx_Muscle_Skeletal_SKL.C_TAK.715_10.0um_24h	-0.0231518	0.302766	500	0.943906
GTEx_Ovary_COV644_pevonedistat_10É M_6h	-0.0422726	0.304365	149	0.943906
GTEx_Ovary_OV7_purmorphamine_40É M_6h	-0.0426318	0.302844	149	0.943906
GTEx_Ovary_RMGI_cyanoquinoline.11_40É M_6h	-0.0425166	0.303331	149	0.943906
GTEx_Ovary_RMGI_alda.1_40É M_6h	-0.0424558	0.303589	149	0.943906
GTEx_Ovary_RMUGS_7.nitroindazole_80É M_6h	-0.0423597	0.303996	149	0.943906
GTEx_Pancreas_YAPC_VX.765_0.12um_24h	-0.0287477	0.303359	323	0.943906
GTEx_Pancreas_YAPC_toremifene_10.0um_24h	-0.0286518	0.30396	323	0.943906
GTEx_Pancreas_YAPC_sulfadoxine_0.12um_24h	-0.0287438	0.303384	323	0.943906
GTEx_Pancreas_YAPC_daunorubicin_3.33um_24h	-0.0286466	0.303993	323	0.943906
GTEx_Pancreas_YAPC_elacridar_0.37um_24h	-0.0288206	0.302903	323	0.943906
GTEx_Pancreas_YAPC_bortezomib_20.0um_24h.108	-0.0286083	0.304232	323	0.943906
GTEx_Pancreas_YAPC_3.3..diindolylmethane_1.0um_24h	-0.0288469	0.302739	323	0.943906
GTEx_Pancreas_YAPC_dacinostat_0.12um_24h	-0.0286766	0.303805	323	0.943906
GTEx_Pancreas_YAPC_ozagrel_0.12um_24h	-0.0285841	0.304384	323	0.943906
GTEx_Pancreas_YAPC_epinephrine_0.12um_24h	-0.0287576	0.303297	323	0.943906
GTEx_Pancreas_YAPC_fidarestat_3.33um_24h	-0.0288652	0.302624	323	0.943906
GTEx_Pancreas_YAPC_AZD.1981_0.04um_24h	-0.0287339	0.303445	323	0.943906
GTEx_Pancreas_YAPC_allopurinol_3.33um_24h	-0.0287454	0.303374	323	0.943906
GTEx_Pancreas_YAPC_tolvaptan_0.04um_24h	-0.0288418	0.30277	323	0.943906
GTEx_Pancreas_YAPC_BTS.54505_0.12um_24h	-0.0286093	0.304226	323	0.943906
GTEx_Pancreas_YAPC_oseltamivir.carboxylate_1.11um_24h	-0.0286311	0.30409	323	0.943906
GTEx_Pancreas_YAPC_ciglitazone_10.0um_24h	-0.0287387	0.303416	323	0.943906
GTEx_Prostate_LNCAP_linifanib_10.0um_3h	-0.0446282	0.303638	135	0.943906
GTEx_Prostate_LNCAP_QL.XII.47_10.0um_3h	-0.0444612	0.304311	135	0.943906
GTEx_Prostate_PC3_aminoglutethimide_10É M_24h	-0.0446404	0.303588	135	0.943906
GTEx_Prostate_PC3_MAZ.51_10É M_24h	-0.0448636	0.302689	135	0.943906
GTEx_Prostate_PC3_BRD.K04156788_10É M_24h	-0.0444856	0.304213	135	0.943906
GTEx_Prostate_PC3_BRD.K42867405_10É M_6h	-0.044494	0.304178	135	0.943906
GTEx_Prostate_PC3_levonorgestrel_10É M_24h.1	-0.044894	0.302567	135	0.943906
GTEx_Prostate_PC3_trichostatin.a_10É M_6h.17	-0.0448856	0.302601	135	0.943906
GTEx_Prostate_PC3_SA.423167_10É M_24h	-0.0445062	0.304129	135	0.943906
GTEx_Prostate_PC3_minoxidil_10É M_24h.3	-0.0448331	0.302812	135	0.943906
GTEx_Prostate_PC3_demeclocycline_10É M_24h.1	-0.0448623	0.302695	135	0.943906
GTEx_Prostate_PC3_BRD.K43605845_5É M_24h	-0.0449002	0.302542	135	0.943906
GTEx_Prostate_PC3_BRD.K01981286_5É M_24h	-0.0447599	0.303107	135	0.943906
GTEx_Prostate_PC3_BRD.K10082717_5É M_24h	-0.0446026	0.303741	135	0.943906
GTEx_Prostate_PC3_BRD.K85698453_5É M_24h	-0.0448038	0.30293	135	0.943906
GTEx_Prostate_PC3_BRD.K01777999_5É M_24h	-0.0448758	0.30264	135	0.943906
GTEx_Prostate_PC3_BRD.K28208028_5É M_24h	-0.0445794	0.303834	135	0.943906
GTEx_Prostate_PC3_BRD.K10689551_5É M_24h	-0.044916	0.302479	135	0.943906
GTEx_Prostate_PC3_BRD.K06614049_5É M_24h	-0.0444575	0.304326	135	0.943906
GTEx_Prostate_PC3_BRD.K05832178_5É M_24h	-0.0444916	0.304188	135	0.943906
GTEx_Prostate_PC3_BRD.K92967637_5É M_24h	-0.044777	0.303038	135	0.943906
GTEx_Prostate_PC3_BRD.K31949858_10É M_24h	-0.0445721	0.303864	135	0.943906
GTEx_Prostate_PC3_BRD.K78133682_10É M_24h	-0.0444282	0.304444	135	0.943906
GTEx_Prostate_PC3_BRD.K80598371_10É M_24h	-0.0449062	0.302518	135	0.943906
GTEx_Prostate_PC3_BRD.K26778237_10É M_6h	-0.0446209	0.303667	135	0.943906
GTEx_Prostate_PC3_tigecycline_100nM_6h	-0.0445599	0.303913	135	0.943906
GTEx_Prostate_PC3_BRD.K19876534_10É M_24h	-0.0445428	0.303982	135	0.943906
GTEx_Prostate_PC3_BRD.K35832492_0.04É M_24h	-0.0448477	0.302753	135	0.943906
GTEx_Prostate_PC3_gefitinib_1nM_24h.1	-0.0448965	0.302557	135	0.943906
GTEx_Prostate_PC3_curcumin_10nM_6h.1	-0.0446331	0.303618	135	0.943906
GTEx_Prostate_PC3_bortezomib_10É M_6h	-0.0449136	0.302488	135	0.943906
GTEx_Prostate_PC3_CGP.60474_1.11um_24h.1	-0.0447574	0.303117	135	0.943906
GTEx_Prostate_PC3_XMD.1150_3.33um_24h	-0.0446355	0.303608	135	0.943906
GTEx_Prostate_PC3_FR.180204_10.0um_24h	-0.0445673	0.303883	135	0.943906
GTEx_Prostate_PC3_diazepam_0.04um_24h	-0.0445099	0.304114	135	0.943906
GTEx_Prostate_PC3_chloroxine_10.0um_24h	-0.0447746	0.303048	135	0.943906
GTEx_Prostate_PC3_piracetam_1.11um_24h	-0.0447673	0.303077	135	0.943906
GTEx_Prostate_PC3_closantel_0.37um_24h	-0.0444282	0.304444	135	0.943906
GTEx_Prostate_PC3_irbesartan_0.12um_24h	-0.0447379	0.303195	135	0.943906
GTEx_Prostate_PC3_YM.155_3.33um_24h	-0.0445379	0.304001	135	0.943906
GTEx_Prostate_PC3_penfluridol_10.0um_24h	-0.044494	0.304178	135	0.943906
GTEx_Prostate_PC3_nebivolol_3.33um_24h	-0.0445501	0.303952	135	0.943906
GTEx_Prostate_PC3_rottlerin_0.37um_24h	-0.0444526	0.304346	135	0.943906
GTEx_Prostate_PC3_MG.132_20.0um_24h.175	-0.0445648	0.303893	135	0.943906
GTEx_Prostate_PC3_bortezomib_20.0um_24h.194	-0.0448233	0.302852	135	0.943906
GTEx_Prostate_PC3_pazufloxacin_0.37um_24h	-0.0446477	0.303559	135	0.943906
GTEx_Prostate_PC3_MK.3207_10.0um_24h	-0.0447184	0.303274	135	0.943906
GTEx_Prostate_PC3_MG.132_20.0um_24h.227	-0.0446282	0.303638	135	0.943906
GTEx_Prostate_PC3_volasertib_10.0um_24h	-0.044694	0.303372	135	0.943906
GTEx_Prostate_PC3_bortezomib_20.0um_24h.282	-0.044716	0.303284	135	0.943906
GTEx_Prostate_PC3_rotigotine_3.33um_24h	-0.0449062	0.302518	135	0.943906
GTEx_Prostate_PC3_diosmin_1.11um_24h	-0.0445184	0.30408	135	0.943906
GTEx_Prostate_VCAP_betulinic.acid_10É M_24h	-0.0444965	0.304169	135	0.943906
GTEx_Prostate_VCAP_SDZ.WAG.994_10É M_24h	-0.0448843	0.302606	135	0.943906
GTEx_Prostate_VCAP_fluphenazine_10É M_24h	-0.0448904	0.302582	135	0.943906
GTEx_Prostate_VCAP_manumycin.a_10É M_24h	-0.0446087	0.303716	135	0.943906
GTEx_Prostate_VCAP_KU.C104137_10É M_6h	-0.0447355	0.303205	135	0.943906
GTEx_Prostate_VCAP_BRD.K68826049_10É M_6h	-0.0448087	0.30291	135	0.943906
GTEx_Prostate_VCAP_BRD.K59036917_10É M_24h.1	-0.0446184	0.303677	135	0.943906
GTEx_Prostate_VCAP_flubendazole_10É M_24h	-0.0448904	0.302582	135	0.943906
GTEx_Prostate_VCAP_SPB02303_10É M_24h.1	-0.0445087	0.304119	135	0.943906
GTEx_Prostate_VCAP_sorafenib_10É M_24h.1	-0.0449038	0.302528	135	0.943906
GTEx_Prostate_VCAP_XMD.892_10É M_6h	-0.0445404	0.303991	135	0.943906
GTEx_Prostate_VCAP_BRD.K36156445_5É M_6h	-0.0445417	0.303986	135	0.943906
GTEx_Prostate_VCAP_BRD.K86023266_5É M_6h	-0.0444477	0.304365	135	0.943906
GTEx_Prostate_VCAP_BRD.K05363386_5É M_24h	-0.0448574	0.302714	135	0.943906
GTEx_Prostate_VCAP_BRD.K18071543_5É M_24h	-0.0447795	0.303028	135	0.943906
GTEx_Prostate_VCAP_BRD.K29427427_5É M_6h	-0.0445696	0.303873	135	0.943906
GTEx_Prostate_VCAP_thioridazine_10É M_6h.15	-0.0448721	0.302655	135	0.943906
GTEx_Prostate_VCAP_BRD.K85200143_5É M_24h	-0.0448965	0.302557	135	0.943906
GTEx_Prostate_VCAP_LY.294002_10É M_6h.18	-0.0444526	0.304346	135	0.943906
GTEx_Prostate_VCAP_BRD.K45230579_5É M_6h	-0.0448087	0.302911	135	0.943906
GTEx_Prostate_VCAP_BRD.K27798440_5É M_6h	-0.0445355	0.304011	135	0.943906
GTEx_Prostate_VCAP_BRD.K04058031_5É M_6h	-0.0444428	0.304385	135	0.943906
GTEx_Prostate_VCAP_BRD.K52303942_5É M_6h	-0.044616	0.303687	135	0.943906
GTEx_Prostate_VCAP_BRD.K41862560_5É M_24h	-0.0446965	0.303362	135	0.943906
GTEx_Prostate_VCAP_BRD.K05174693_10É M_24h	-0.0444782	0.304242	135	0.943906
GTEx_Prostate_VCAP_lanatoside.c_1É M_24h	-0.0446526	0.303539	135	0.943906
GTEx_Prostate_VCAP_BRD.K64615396_10É M_6h	-0.0449087	0.302508	135	0.943906
GTEx_Skin_Not_Sun_Exposed_Suprapubic_A375_geldanamycin_10É M_6h	-0.0241914	0.304187	451	0.943906
GTEx_Skin_Not_Sun_Exposed_Suprapubic_A375_indometacin_10É M_24h	-0.0243393	0.303091	451	0.943906
GTEx_Skin_Not_Sun_Exposed_Suprapubic_A375_trichostatin.a_10É M_6h.2	-0.0241756	0.304304	451	0.943906
GTEx_Skin_Not_Sun_Exposed_Suprapubic_A375_BRD.A88878656_10É M_6h	-0.0242482	0.303766	451	0.943906
GTEx_Skin_Not_Sun_Exposed_Suprapubic_A375_BRD.K24026396_5É M_24h	-0.0243158	0.303266	451	0.943906
GTEx_Skin_Not_Sun_Exposed_Suprapubic_A375_BRD.K45998529_5É M_24h	-0.0242214	0.303965	451	0.943906
GTEx_Skin_Not_Sun_Exposed_Suprapubic_A375_BRD.K48360530_5É M_24h	-0.0241543	0.304462	451	0.943906
GTEx_Skin_Not_Sun_Exposed_Suprapubic_A375_BRD.K86755654_5É M_24h	-0.0241939	0.304168	451	0.943906
GTEx_Skin_Not_Sun_Exposed_Suprapubic_A375_BRD.K47303556_5É M_24h	-0.0242656	0.303637	451	0.943906
GTEx_Skin_Not_Sun_Exposed_Suprapubic_A375_BRD.K50171542_5É M_24h	-0.0241743	0.304314	451	0.943906
GTEx_Skin_Not_Sun_Exposed_Suprapubic_A375_BRD.K95650611_5É M_24h	-0.0243062	0.303336	451	0.943906
GTEx_Skin_Not_Sun_Exposed_Suprapubic_A375_BRD.K02317159_5É M_24h	-0.0242311	0.303893	451	0.943906
GTEx_Skin_Not_Sun_Exposed_Suprapubic_A375_BRD.K86375847_5É M_24h	-0.0242096	0.304052	451	0.943906
GTEx_Skin_Not_Sun_Exposed_Suprapubic_A375_BRD.K16481946_5É M_24h	-0.024194	0.304168	451	0.943906
GTEx_Skin_Not_Sun_Exposed_Suprapubic_A375_BRD.K81500599_5É M_24h	-0.0244224	0.302476	451	0.943906
GTEx_Skin_Not_Sun_Exposed_Suprapubic_A375_BRD.K87733826_5É M_24h	-0.0242815	0.30352	451	0.943906
GTEx_Skin_Not_Sun_Exposed_Suprapubic_A375_BRD.K35832492_1.11É M_24h	-0.0242135	0.304023	451	0.943906
GTEx_Skin_Sun_Exposed_Lower_leg_A375_oxibendazole_10É M_6h	-0.0217287	0.303938	560	0.943906
GTEx_Skin_Sun_Exposed_Lower_leg_A375_BRD.K35191571_10É M_6h	-0.0218847	0.302651	560	0.943906
GTEx_Skin_Sun_Exposed_Lower_leg_A375_oligomycin.c_10É M_6h	-0.0217835	0.303486	560	0.943906
GTEx_Skin_Sun_Exposed_Lower_leg_A375_cephalexin_10É M_6h	-0.0217487	0.303773	560	0.943906
GTEx_Skin_Sun_Exposed_Lower_leg_A375_cyclosporin.a_10É M_6h.3	-0.0218211	0.303175	560	0.943906
GTEx_Skin_Sun_Exposed_Lower_leg_A375_BAPTA.AM_10É M_6h	-0.0217389	0.303854	560	0.943906
GTEx_Skin_Sun_Exposed_Lower_leg_A375_GW.0742_10É M_6h	-0.0218435	0.302991	560	0.943906
GTEx_Skin_Sun_Exposed_Lower_leg_A375_BRD.K61413806_10É M_6h	-0.0216839	0.304309	560	0.943906
GTEx_Skin_Sun_Exposed_Lower_leg_A375_BRD.K82777549_5É M_24h	-0.0217685	0.303609	560	0.943906
GTEx_Skin_Sun_Exposed_Lower_leg_A375_BRD.K80568112_5É M_24h	-0.021685	0.3043	560	0.943906
GTEx_Skin_Sun_Exposed_Lower_leg_A375_BRD.K13626871_5É M_24h	-0.0217932	0.303406	560	0.943906
GTEx_Skin_Sun_Exposed_Lower_leg_A375_BRD.K14395166_5É M_24h	-0.0217156	0.304047	560	0.943906
GTEx_Skin_Sun_Exposed_Lower_leg_A375_BRD.K46065939_5É M_24h	-0.0217422	0.303827	560	0.943906
GTEx_Skin_Sun_Exposed_Lower_leg_A375_BRD.K18407079_5É M_24h	-0.021735	0.303886	560	0.943906
GTEx_Skin_Sun_Exposed_Lower_leg_A375_BRD.K36289669_5É M_24h	-0.021683	0.304316	560	0.943906
GTEx_Skin_Sun_Exposed_Lower_leg_A375_BRD.K77295570_5É M_24h	-0.021695	0.304217	560	0.943906
GTEx_Skin_Sun_Exposed_Lower_leg_A375_BRD.K16097209_5É M_24h	-0.0218318	0.303088	560	0.943906
GTEx_Skin_Not_Sun_Exposed_Suprapubic_A375_PHA.793887_3.33um_24h	-0.0243219	0.30322	451	0.943906
GTEx_Skin_Not_Sun_Exposed_Suprapubic_A375_HG.14.10.04_10.0um_24h	-0.0241627	0.3044	451	0.943906
GTEx_Skin_Not_Sun_Exposed_Suprapubic_A375_BRD.K73261812_1.7um_6h	-0.0243021	0.303367	451	0.943906
GTEx_Skin_Not_Sun_Exposed_Suprapubic_A375_indirubin_3.33um_24h	-0.0243899	0.302717	451	0.943906
GTEx_Skin_Not_Sun_Exposed_Suprapubic_A375_lapatinib_10.0um_24h.1	-0.0242493	0.303758	451	0.943906
GTEx_Skin_Not_Sun_Exposed_Suprapubic_A375_chrysin_0.37um_24h	-0.0243507	0.303007	451	0.943906
GTEx_Skin_Not_Sun_Exposed_Suprapubic_A375_chloramphenicol_0.04um_24h	-0.0243899	0.302717	451	0.943906
GTEx_Skin_Not_Sun_Exposed_Suprapubic_A375_estramustine.phosphate_0.12um_24h	-0.0241888	0.304206	451	0.943906
GTEx_Skin_Not_Sun_Exposed_Suprapubic_A375_pentoxifylline_0.37um_24h	-0.0243365	0.303112	451	0.943906
GTEx_Skin_Not_Sun_Exposed_Suprapubic_A375_tozasertib_0.37um_24h.1	-0.0243778	0.302807	451	0.943906
GTEx_Skin_Not_Sun_Exposed_Suprapubic_A375_vismodegib_1.11um_24h	-0.0241741	0.304315	451	0.943906
GTEx_Skin_Not_Sun_Exposed_Suprapubic_A375_sasapyrine_1.11um_24h	-0.02419	0.304197	451	0.943906
GTEx_Skin_Not_Sun_Exposed_Suprapubic_A375_MG.132_20.0um_24h.233	-0.0241883	0.30421	451	0.943906
GTEx_Skin_Not_Sun_Exposed_Suprapubic_A375_D.serine_3.33um_24h	-0.024417	0.302517	451	0.943906
GTEx_Skin_Not_Sun_Exposed_Suprapubic_A375_probenecid_0.04um_24h	-0.0241636	0.304393	451	0.943906
GTEx_Skin_Sun_Exposed_Lower_leg_A375_dabrafenib_10.0um_24h	-0.0216655	0.304461	560	0.943906
GTEx_Skin_Sun_Exposed_Lower_leg_A375_4.5.6.7.tetrabromobenzotriazole_25.0um_6h.2	-0.0217732	0.303571	560	0.943906
GTEx_Skin_Sun_Exposed_Lower_leg_A375_PKI.179_0.04um_24h	-0.0217462	0.303794	560	0.943906
GTEx_Skin_Sun_Exposed_Lower_leg_A375_CYT.997_0.37um_24h	-0.0216769	0.304366	560	0.943906
GTEx_Skin_Sun_Exposed_Lower_leg_A375_verapamil_1.11um_24h	-0.0218837	0.30266	560	0.943906
GTEx_Skin_Sun_Exposed_Lower_leg_A375_MG.132_20.0um_24h.64	-0.0217426	0.303824	560	0.943906
GTEx_Skin_Sun_Exposed_Lower_leg_A375_YM.155_0.12um_24h	-0.0218989	0.302534	560	0.943906
GTEx_Skin_Sun_Exposed_Lower_leg_A375_drospirenone_10.0um_24h	-0.0217874	0.303454	560	0.943906
GTEx_Skin_Sun_Exposed_Lower_leg_A375_bortezomib_20.0um_24h.156	-0.0218641	0.302821	560	0.943906
GTEx_Skin_Sun_Exposed_Lower_leg_A375_MG.132_20.0um_24h.158	-0.0217414	0.303834	560	0.943906
GTEx_Skin_Sun_Exposed_Lower_leg_A375_bortezomib_20.0um_24h.171	-0.0218379	0.303037	560	0.943906
GTEx_Skin_Sun_Exposed_Lower_leg_A375_altretamine_1.11um_24h	-0.0217072	0.304116	560	0.943906
GTEx_Skin_Sun_Exposed_Lower_leg_A375_raloxifene_0.04um_24h	-0.0218134	0.303239	560	0.943906
GTEx_Skin_Sun_Exposed_Lower_leg_A375_MG.132_20.0um_24h.189	-0.0217389	0.303854	560	0.943906
GTEx_Skin_Sun_Exposed_Lower_leg_A375_oxiperomide_0.12um_24h	-0.0217299	0.303928	560	0.943906
GTEx_Skin_Sun_Exposed_Lower_leg_A375_olmesartan.medoxomil_0.04um_24h	-0.0218676	0.302792	560	0.943906
GTEx_Skin_Sun_Exposed_Lower_leg_A375_aniracetam_0.37um_24h	-0.0217652	0.303637	560	0.943906
GTEx_Skin_Sun_Exposed_Lower_leg_A375_indacaterol_3.33um_24h	-0.0216819	0.304325	560	0.943906
GTEx_Skin_Sun_Exposed_Lower_leg_A375_PF.04136309_0.37um_24h	-0.0216987	0.304186	560	0.943906
GTEx_Skin_Not_Sun_Exposed_Suprapubic_SKMEL1_imiquimod_10É M_6h	-0.0241584	0.304432	451	0.943906
GTEx_Skin_Sun_Exposed_Lower_leg_SKMEL1_BRD.K21614065_10É M_6h	-0.0218518	0.302922	560	0.943906
GTEx_Skin_Not_Sun_Exposed_Suprapubic_SKMEL28_MW.A1.12_10É M_6h	-0.0243229	0.303213	451	0.943906
GTEx_Uterus_HELA_bortezomib_20.0um_24h.110	-0.0494068	0.302465	112	0.943906
GTEx_Uterus_HELA_bortezomib_20.0um_24h.139	-0.0491633	0.303357	112	0.943906
GTEx_Uterus_HELA_GSK.256066_1.11um_24h	-0.0493556	0.302653	112	0.943906
GTEx_Uterus_HELA_tasisulam_0.04um_24h	-0.0489541	0.304124	112	0.943906
GTEx_Uterus_HELA_quiflapon_0.04um_24h	-0.0492318	0.303106	112	0.943906
GTEx_Uterus_HELA_triamcinolone.acetonide_10.0um_24h	-0.048937	0.304186	112	0.943906
GTEx_Uterus_HELA_dexfenfluramine_1.11um_24h	-0.0493086	0.302825	112	0.943906
GTEx_Uterus_HELA_niacin_0.37um_24h	-0.0489498	0.304139	112	0.943906
GTEx_Uterus_HELA_D.serine_1.11um_24h	-0.0492958	0.302872	112	0.943906
GTEx_Uterus_HELA_bavisant_3.33um_24h	-0.0489308	0.304209	112	0.943906
GTEx_Uterus_HELA_pyrimethamine_3.33um_24h	-0.0493513	0.302669	112	0.943906
GTEx_Uterus_HELA_linifanib_1.11um_24h	-0.0493983	0.302497	112	0.943906
GTEx_Uterus_HELA_reserpine_0.37um_24h	-0.0493043	0.302841	112	0.943906
GTEx_Uterus_JHUEM2_rolipram_10É M_6h	-0.0491912	0.303255	112	0.943906
GTEx_Uterus_JHUEM2_cyanoquinoline.11_40É M_6h	-0.0489477	0.304147	112	0.943906
GTEx_Uterus_JHUEM2_curcumin_50É M_6h	-0.0488985	0.304327	112	0.943906
GTEx_Uterus_SNGM_16.16.dimethylprostaglandin.e2_10É M_6h	-0.0490139	0.303905	112	0.943906
GTEx_Breast_Mammary_Tissue_MCF7_BRD.K49061529_10É M_6h	-0.0300527	0.304517	292	0.943935
GTEx_Brain_Cortex_NEU_L.689560_10É M_24h	-0.0338959	0.304534	230	0.943935
GTEx_Brain_Nucleus_accumbens_basal_ganglia_NEU_BRD.K27865298_10É M_24h	-0.0385927	0.304517	178	0.943935
GTEx_Brain_Hippocampus_NPC_BAY.K8644_10É M_6h	-0.0460027	0.304499	126	0.943935
GTEx_Brain_Hippocampus_NPC_saracatinib_0.37um_24h	-0.0460057	0.304488	126	0.943935
GTEx_Brain_Frontal_Cortex_BA9_NPC.TAK_OSI.930_0.12um_24h	-0.0395039	0.304512	170	0.943935
GTEx_Small_Intestine_Terminal_Ileum_AGS_mesoridazine_10É M_6h	-0.0418118	0.304515	152	0.943935
GTEx_Colon_Transverse_HT29_BRD.K28568387_5É M_24h	-0.0296506	0.304489	300	0.943935
GTEx_Small_Intestine_Terminal_Ileum_HT29_BRD.K85886293_5É M_24h	-0.0418075	0.304533	152	0.943935
GTEx_Small_Intestine_Terminal_Ileum_SNU1040_SRT.1720_10É M_6h	-0.0418152	0.3045	152	0.943935
GTEx_Spleen_THP1_vemurafenib_10É M_6h	-0.0319302	0.304496	259	0.943935
GTEx_Lung_HCC515_CGP.60474_1.11um_24h.3	-0.0236293	0.304492	471	0.943935
GTEx_Prostate_PC3_BRD.K68007270_10É M_24h	-0.0444111	0.304513	135	0.943935
GTEx_Prostate_PC3_BRD.K02575886_10É M_6h	-0.0444062	0.304533	135	0.943935
GTEx_Prostate_PC3_clomethiazole_0.12um_24h	-0.0444062	0.304533	135	0.943935
GTEx_Prostate_VCAP_SA.419083_5É M_24h	-0.0444062	0.304533	135	0.943935
GTEx_Prostate_VCAP_BRD.K64544620_5É M_6h	-0.0444111	0.304513	135	0.943935
GTEx_Skin_Not_Sun_Exposed_Suprapubic_A375_propranolol_0.12um_24h	-0.0241508	0.304488	451	0.943935
GTEx_Skin_Sun_Exposed_Lower_leg_SKMEL1_bucladesine_10É M_6h	-0.0216575	0.304527	560	0.943935
GTEx_Uterus_HELA_TTNPB_0.04um_24h	-0.0488515	0.3045	112	0.943935
GTEx_Brain_Frontal_Cortex_BA9_NEU_BRD.K56130969_10É M_24h	-0.0394971	0.304543	170	0.943937
GTEx_Brain_Caudate_basal_ganglia_NPC_BS.181_3.33um_24h	-0.0359246	0.304542	205	0.943937
GTEx_Skin_Sun_Exposed_Lower_leg_A375_BRD.A72069525_10É M_6h	-0.0216554	0.304544	560	0.943937
GTEx_Breast_Mammary_Tissue_MCF7_BRD.K81674214_5É M_24h	-0.030047	0.304551	292	0.943947
GTEx_Muscle_Skeletal_SKB_BADGE_10É M_24h	-0.0229225	0.304554	500	0.943949
GTEx_Brain_Caudate_basal_ganglia_NEU_BRD.K26367064_10É M_24h	-0.0359204	0.304563	205	0.943954
GTEx_Lung_A549_BRD.K58288048_10É M_6h	-0.0236197	0.304565	471	0.943954
GTEx_Prostate_PC3_verteporfin_10É M_24h.1	-0.0443989	0.304562	135	0.943954
GTEx_Colon_Sigmoid_HT29_linagliptin_0.04um_24h	-0.030146	0.304582	290	0.943988
GTEx_Skin_Sun_Exposed_Lower_leg_A375_dinaciclib_10.0um_24h.1	-0.021651	0.304581	560	0.943988
GTEx_Prostate_PC3_canagliflozin_0.04um_24h	-0.0443892	0.304601	135	0.94401
GTEx_Skin_Not_Sun_Exposed_Suprapubic_A375_BRD.K83548510_5É M_24h	-0.0241355	0.304601	451	0.94401
GTEx_Skin_Sun_Exposed_Lower_leg_A375_BRD.K46555875_10É M_6h	-0.0216494	0.304594	560	0.94401
GTEx_Skin_Sun_Exposed_Lower_leg_A375_donitriptan_3.33um_24h	-0.0216492	0.304596	560	0.94401
GTEx_Colon_Sigmoid_HT29_mycophenolate.mofetil_3.33um_24h	-0.0301417	0.304608	290	0.94402
GTEx_Breast_Mammary_Tissue_MCF7_BRD.K94493764_10É M_6h	-0.0300354	0.30462	292	0.944026
GTEx_Brain_Cerebellum_NEU_BRD.K56994829_10É M_24h	-0.0270658	0.30463	359	0.944026
GTEx_Liver_PHH_BRD.K41878610_10É M_24h	-0.0383518	0.304624	180	0.944026
GTEx_Cells_Transformed_fibroblasts_SKL_ACY.1215_10.0um_24h	-0.0229357	0.304631	499	0.944026
GTEx_Prostate_PC3_efatutazone_0.04um_24h	-0.0443818	0.304631	135	0.944026
GTEx_Prostate_VCAP_BRD.K83001027_5É M_6h	-0.0443856	0.304616	135	0.944026
GTEx_Skin_Sun_Exposed_Lower_leg_A375_BRD.K55073475_5É M_24h	-0.0216464	0.304619	560	0.944026
GTEx_Colon_Sigmoid_SNUC4_curcumin_50É M_6h	-0.030137	0.304635	290	0.94403
GTEx_Colon_Sigmoid_HT29_BRD.K23488072_10É M_24h	-0.0301352	0.304646	290	0.944054
GTEx_Prostate_PC3_BRD.K72864428_10É M_6h	-0.0443758	0.304655	135	0.944063
GTEx_Skin_Sun_Exposed_Lower_leg_A375_busulfan_10É M_6h	-0.0216423	0.304653	560	0.944063
GTEx_Lung_A549_BRD.K43528099_5É M_24h	-0.0236067	0.304664	471	0.944079
GTEx_Skin_Sun_Exposed_Lower_leg_A375_BRD.K98519396_10É M_6h	-0.0216406	0.304667	560	0.944079
GTEx_Brain_Frontal_Cortex_BA9_MNEU.E_SGI.1776_10.0um_24h	-0.0394672	0.304678	170	0.944089
GTEx_Colon_Sigmoid_HT29_hexachlorophene_0.04um_24h	-0.0301287	0.304685	290	0.944089
GTEx_Lung_A549_BRD.K16347954_5É M_24h	-0.0236051	0.304675	471	0.944089
GTEx_Pancreas_YAPC_licarbazepine_1.11um_24h	-0.0285366	0.304682	323	0.944089
GTEx_Prostate_PC3_estriol_10É M_24h.4	-0.0443696	0.30468	135	0.944089
GTEx_Colon_Transverse_HT29_WY.01.045_1É M_24h	-0.0296167	0.304694	300	0.944105
GTEx_Ovary_TYKNU_CHEMBL.374350_10É M_6h	-0.0421946	0.304696	149	0.944105
GTEx_Adipose_Visceral_Omentum_ASC.C_everolimus_0.12um_24h	-0.0264321	0.304703	376	0.944108
GTEx_Lung_A549_azacitidine_10É M_6h	-0.0236015	0.304703	471	0.944108
GTEx_Breast_Mammary_Tissue_MCF7_entinostat_0.04É M_24h	-0.0300206	0.304708	292	0.944113
GTEx_Brain_Caudate_basal_ganglia_NPC.CAS9_BMS.777607_1.11um_24h	-0.0358877	0.304726	205	0.944146
GTEx_Brain_Nucleus_accumbens_basal_ganglia_NPC.CAS9_GSK.461364_0.37um_24h	-0.0385464	0.304732	178	0.944146
GTEx_Liver_PHH_mocimycin_10É M_24h	-0.0383286	0.304732	180	0.944146
GTEx_Lung_HCC515_BGT.226_10.0um_24h	-0.0235974	0.304734	471	0.944146
GTEx_Skin_Sun_Exposed_Lower_leg_SKMEL1_ISOX_10É M_6h	-0.0216325	0.304734	560	0.944146
GTEx_Prostate_PC3_BRD.K90329522_5É M_24h	-0.044355	0.304739	135	0.944153
GTEx_Brain_Caudate_basal_ganglia_NPC_BRD.A29342309_10É M_24h	-0.0358832	0.304748	205	0.944164
GTEx_Prostate_PC3_bortezomib_20.0um_24h.328	-0.0443526	0.304749	135	0.944164
GTEx_Lung_A549_BRD.A18725729_10É M_6h	-0.0235942	0.304758	471	0.944176
GTEx_Prostate_PC3_biotin_10É M_6h.1	-0.0443501	0.304759	135	0.944176
GTEx_Small_Intestine_Terminal_Ileum_HT29_MG.132_20.0um_24h.312	-0.0417511	0.304775	152	0.944216
GTEx_Skin_Not_Sun_Exposed_Suprapubic_A375_BRD.K41721525_5É M_24h	-0.0241108	0.304785	451	0.944217
GTEx_Skin_Not_Sun_Exposed_Suprapubic_A375_estriol_3.33É M_24h	-0.0241111	0.304782	451	0.944217
GTEx_Skin_Sun_Exposed_Lower_leg_A375_GSK.461364_0.37um_24h	-0.0216264	0.304784	560	0.944217
GTEx_Prostate_PC3_flucloxacillin_10É M_24h.1	-0.0443428	0.304788	135	0.94422
GTEx_Lung_A549_entinostat_2.0um_6h	-0.0235891	0.304797	471	0.944236
GTEx_Brain_Putamen_basal_ganglia_NPC.CAS9_AT7867_0.04um_24h	-0.0408009	0.304804	159	0.94424
GTEx_Skin_Sun_Exposed_Lower_leg_A375_BRD.K53373965_5É M_24h	-0.0216242	0.304802	560	0.94424
GTEx_Colon_Transverse_HT29_theophylline_1.11um_24h	-0.0295973	0.304812	300	0.944245
GTEx_Lung_A549_dasatinib_10.0um_24h.4	-0.0235864	0.304817	471	0.944245
GTEx_Prostate_PC3_ST.003833_10É M_24h	-0.0443368	0.304813	135	0.944245
GTEx_Prostate_PC3_BRD.K59562667_10É M_6h	-0.0443355	0.304818	135	0.944245
GTEx_Breast_Mammary_Tissue_MCF7_rizatriptan_0.04um_24h	-0.0299989	0.304837	292	0.944262
GTEx_Lung_A549_BRD.K89451433_10É M_24h	-0.0235845	0.304832	471	0.944262
GTEx_Cells_Transformed_fibroblasts_A673_FPL.64176_10É M_6h	-0.0229091	0.304839	499	0.944262
GTEx_Prostate_VCAP_thioridazine_10É M_24h.14	-0.0443306	0.304838	135	0.944262
GTEx_Skin_Sun_Exposed_Lower_leg_A375_BRD.K22101161_5É M_24h	-0.0216208	0.30483	560	0.944262
GTEx_Small_Intestine_Terminal_Ileum_SNUC4_DL.TBOA_100É M_6h	-0.0417349	0.304845	152	0.944271
GTEx_Breast_Mammary_Tissue_MCF7_geldanamycin_100nM_6h.3	-0.0299877	0.304904	292	0.944291
GTEx_Brain_Hippocampus_NEU_BRD.K78596368_10É M_24h	-0.0459067	0.304873	126	0.944291
GTEx_Brain_Hypothalamus_NEU_palbociclib_10É M_24h	-0.0472676	0.304861	119	0.944291
GTEx_Brain_Caudate_basal_ganglia_NEU_NVP.BGJ398_0.37um_24h	-0.035855	0.304889	205	0.944291
GTEx_Brain_Anterior_cingulate_cortex_BA24_NPC_ellagic.acid_10É M_24h	-0.0421506	0.304883	149	0.944291
GTEx_Brain_Nucleus_accumbens_basal_ganglia_NPC_MLN.0128_0.04um_24h	-0.038515	0.304877	178	0.944291
GTEx_Brain_Hippocampus_NPC.TAK_chelerythrine_3.33um_24h	-0.0459007	0.304897	126	0.944291
GTEx_Small_Intestine_Terminal_Ileum_AGS_pevonedistat_10É M_6h	-0.0417298	0.304866	152	0.944291
GTEx_Small_Intestine_Terminal_Ileum_HT115_niguldipine_10É M_6h	-0.0417229	0.304896	152	0.944291
GTEx_Colon_Sigmoid_HT29_NSC.23766_100É M_24h	-0.0300947	0.304887	290	0.944291
GTEx_Colon_Transverse_HT29_cycloheximide_10É M_6h.1	-0.0295889	0.304862	300	0.944291
GTEx_Colon_Transverse_NCIH508_dorsomorphin_10É M_6h	-0.0295816	0.304906	300	0.944291
GTEx_Spleen_JURKAT_KW.2449_0.37um_24h	-0.0318616	0.304881	259	0.944291
GTEx_Lung_A549_BRD.K71726959_100É M_6h	-0.0235757	0.304898	471	0.944291
GTEx_Prostate_PC3_SYK.inhibitor_0.04um_24h	-0.0443197	0.304882	135	0.944291
GTEx_Prostate_PC3_grazoprevir_10.0um_24h	-0.0443148	0.304902	135	0.944291
GTEx_Prostate_VCAP_BRD.K80138901_5É M_24h	-0.0443257	0.304857	135	0.944291
GTEx_Skin_Not_Sun_Exposed_Suprapubic_A375_oxatomide_3.33um_24h	-0.0240973	0.304885	451	0.944291
GTEx_Brain_Caudate_basal_ganglia_NEU_tyrphostin.AG.1478_0.37um_24h	-0.0358501	0.304913	205	0.944295
GTEx_Pancreas_YAPC_PA.824_0.12um_24h	-0.0284997	0.304914	323	0.944295
GTEx_Brain_Cerebellar_Hemisphere_NEU_JMV.431_10É M_24h	-0.0319156	0.304927	258	0.9443
GTEx_Small_Intestine_Terminal_Ileum_HCT116_bisindolylmaleimide_10É M_6h	-0.0417161	0.304925	152	0.9443
GTEx_Liver_HEPG2_Y.39983_0.12um_24h	-0.038288	0.304922	180	0.9443
GTEx_Liver_PHH_TCB2_10É M_24h	-0.038288	0.304922	180	0.9443
GTEx_Skin_Sun_Exposed_Lower_leg_A375_BRD.K65373229_10É M_24h	-0.0216077	0.304939	560	0.944327
GTEx_Adipose_Subcutaneous_ASC_irilin.a_10É M_24h	-0.0228037	0.305483	500	0.944331
GTEx_Adipose_Visceral_Omentum_ASC_BRD.K74711637_10É M_24h	-0.0263616	0.305181	376	0.944331
GTEx_Adipose_Visceral_Omentum_ASC_eicosatetraynoic.acid_10É M_24h	-0.0263706	0.30512	376	0.944331
GTEx_Adipose_Visceral_Omentum_ASC_AZ.628_0.04um_24h	-0.0263726	0.305106	376	0.944331
GTEx_Adipose_Visceral_Omentum_ASC_NU.7026_3.33um_24h	-0.0263518	0.305247	376	0.944331
GTEx_Adipose_Visceral_Omentum_ASC_GSK.J2_0.37um_24h	-0.026357	0.305212	376	0.944331
GTEx_Adipose_Subcutaneous_ASC.C_rucaparib_10.0um_24h	-0.02281	0.305433	500	0.944331
GTEx_Adipose_Visceral_Omentum_ASC.C_entinostat_3.33um_24h	-0.0263209	0.305457	376	0.944331
GTEx_Breast_Mammary_Tissue_BT20_NVP.TAE684_10É M_24h	-0.0299666	0.30503	292	0.944331
GTEx_Breast_Mammary_Tissue_HME1_XMD11.85H_0.12um_3h	-0.0298601	0.305665	292	0.944331
GTEx_Breast_Mammary_Tissue_HS578T_foretinib_0.04um_24h	-0.0298584	0.305676	292	0.944331
GTEx_Breast_Mammary_Tissue_HS578T_CGP.60474_1.11um_3h	-0.0299328	0.305232	292	0.944331
GTEx_Breast_Mammary_Tissue_HS578T_fostamatinib_0.04um_3h	-0.0298594	0.30567	292	0.944331
GTEx_Breast_Mammary_Tissue_MCF10A_PD.0325901_100nM_24h	-0.0299102	0.305366	292	0.944331
GTEx_Breast_Mammary_Tissue_MCF10A_BMS.387032_3.33um_24h	-0.0298812	0.30554	292	0.944331
GTEx_Breast_Mammary_Tissue_MCF7_HTMT_10É M_6h.1	-0.0299357	0.305215	292	0.944331
GTEx_Breast_Mammary_Tissue_MCF7_mitotane_10É M_6h.1	-0.0299231	0.305289	292	0.944331
GTEx_Breast_Mammary_Tissue_MCF7_GW.0742_10É M_24h	-0.0298874	0.305503	292	0.944331
GTEx_Breast_Mammary_Tissue_MCF7_dicloxacillin_10É M_24h.1	-0.0298744	0.30558	292	0.944331
GTEx_Breast_Mammary_Tissue_MCF7_BRD.K22149853_5É M_24h	-0.0299129	0.30535	292	0.944331
GTEx_Breast_Mammary_Tissue_MCF7_BRD.K92993117_5É M_24h	-0.0299335	0.305228	292	0.944331
GTEx_Breast_Mammary_Tissue_MCF7_BRD.K57638192_10É M_24h	-0.0299522	0.305116	292	0.944331
GTEx_Breast_Mammary_Tissue_MCF7_phenanthridone_10É M_6h.1	-0.0299665	0.305031	292	0.944331
GTEx_Breast_Mammary_Tissue_MCF7_SAR.245409_1É M_24h	-0.029896	0.305451	292	0.944331
GTEx_Breast_Mammary_Tissue_MCF7_SA.247615_1É M_24h	-0.0299045	0.305401	292	0.944331
GTEx_Breast_Mammary_Tissue_MCF7_SU.11274_3.33um_3h	-0.0299517	0.305119	292	0.944331
GTEx_Breast_Mammary_Tissue_MCF7_barasertib.HQPA_0.04um_3h	-0.0298859	0.305512	292	0.944331
GTEx_Breast_Mammary_Tissue_MCF7_armodafinil_3.33um_24h	-0.0299621	0.305057	292	0.944331
GTEx_Breast_Mammary_Tissue_MCF7_PF.02545920_0.04um_24h	-0.0298906	0.305484	292	0.944331
GTEx_Breast_Mammary_Tissue_MCF7_dicloxacillin_0.12um_24h	-0.0298647	0.305638	292	0.944331
GTEx_Breast_Mammary_Tissue_MCF7_hesperidin_10.0um_24h	-0.0299766	0.30497	292	0.944331
GTEx_Breast_Mammary_Tissue_MDAMB231_GSK.1059615_10.0um_24h	-0.0299555	0.305096	292	0.944331
GTEx_Breast_Mammary_Tissue_MDAMB231_CGP.60474_3.33um_24h.1	-0.02991	0.305368	292	0.944331
GTEx_Breast_Mammary_Tissue_SKBR3_ruxolitinib_1É M_6h	-0.0299151	0.305338	292	0.944331
GTEx_Brain_Anterior_cingulate_cortex_BA24_NEU_BRD.A04332542_10É M_24h	-0.0420834	0.305168	149	0.944331
GTEx_Brain_Anterior_cingulate_cortex_BA24_NEU_alpha.methylserotonin_10É M_24h	-0.0419719	0.305642	149	0.944331
GTEx_Brain_Caudate_basal_ganglia_NEU_BRD.K63245238_10É M_24h	-0.0357446	0.30544	205	0.944331
GTEx_Brain_Caudate_basal_ganglia_NEU_BRD.K11795542_10É M_24h	-0.0357815	0.305256	205	0.944331
GTEx_Brain_Caudate_basal_ganglia_NEU_BRD.K15935695_10É M_24h	-0.0357783	0.305271	205	0.944331
GTEx_Brain_Caudate_basal_ganglia_NEU_BRD.U71399930_10É M_24h	-0.0357379	0.305473	205	0.944331
GTEx_Brain_Caudate_basal_ganglia_NEU_itdac.1_10É M_6h	-0.0357536	0.305395	205	0.944331
GTEx_Brain_Cerebellar_Hemisphere_NEU_tozasertib_10É M_24h.1	-0.0317832	0.30567	258	0.944331
GTEx_Brain_Cerebellar_Hemisphere_NEU_BRD.K34387287_10É M_24h	-0.0319097	0.30496	258	0.944331
GTEx_Brain_Cerebellar_Hemisphere_NEU_Y.134_10É M_24h	-0.0317863	0.305652	258	0.944331
GTEx_Brain_Cerebellar_Hemisphere_NEU_BRD.K13060097_10É M_24h	-0.0318136	0.305499	258	0.944331
GTEx_Brain_Cerebellum_NEU_RHC.80267_10É M_24h	-0.0269591	0.305336	359	0.944331
GTEx_Brain_Cerebellum_NEU_L.655240_10É M_24h	-0.0269244	0.305567	359	0.944331
GTEx_Brain_Cortex_NEU_BRD.K50868745_10É M_24h	-0.0338042	0.305019	230	0.944331
GTEx_Brain_Cortex_NEU_BRD.K98336812_10É M_6h	-0.0336838	0.305656	230	0.944331
GTEx_Brain_Frontal_Cortex_BA9_NEU_BRD.A25416824_10É M_24h	-0.0392828	0.305516	170	0.944331
GTEx_Brain_Hippocampus_NEU_ruxolitinib_10É M_24h	-0.0457163	0.305616	126	0.944331
GTEx_Brain_Hippocampus_NEU_BRD.K77831863_10É M_24h	-0.0457657	0.305423	126	0.944331
GTEx_Brain_Hypothalamus_NEU_10.DEBC_10É M_24h	-0.0471553	0.305286	119	0.944331
GTEx_Brain_Hypothalamus_NEU_BG.1028_10É M_24h	-0.0470734	0.305596	119	0.944331
GTEx_Brain_Hypothalamus_NEU_rottlerin_10É M_6h	-0.0470841	0.305556	119	0.944331
GTEx_Brain_Nucleus_accumbens_basal_ganglia_NEU_BRD.K21005091_10É M_24h	-0.0384666	0.305102	178	0.944331
GTEx_Brain_Nucleus_accumbens_basal_ganglia_NEU_BRD.K46961308_10É M_24h	-0.0383549	0.305621	178	0.944331
GTEx_Brain_Nucleus_accumbens_basal_ganglia_NEU_BRD.K23319301_10É M_24h	-0.0384203	0.305317	178	0.944331
GTEx_Brain_Putamen_basal_ganglia_NEU_BRD.K06209536_10É M_24h	-0.0406509	0.305462	159	0.944331
GTEx_Brain_Anterior_cingulate_cortex_BA24_NEU_PF.04217903_0.12um_24h	-0.0420826	0.305172	149	0.944331
GTEx_Brain_Anterior_cingulate_cortex_BA24_NEU_epigallocatechin.gallate...._0.04um_24h	-0.0420508	0.305307	149	0.944331
GTEx_Brain_Cerebellar_Hemisphere_NEU_A.769662_3.33um_24h	-0.0318055	0.305544	258	0.944331
GTEx_Brain_Cortex_NEU_ALW.II.49.7_0.12um_24h	-0.0337879	0.305105	230	0.944331
GTEx_Brain_Frontal_Cortex_BA9_NEU_KIN001.242_0.12um_24h	-0.0393084	0.305399	170	0.944331
GTEx_Brain_Nucleus_accumbens_basal_ganglia_NEU_GSK.1059615_3.33um_24h.2	-0.0383624	0.305587	178	0.944331
GTEx_Brain_Putamen_basal_ganglia_NEU_CC.401_10.0um_24h	-0.0407107	0.3052	159	0.944331
GTEx_Brain_Anterior_cingulate_cortex_BA24_NPC_hydroxycholesterol_10É M_24h	-0.0419719	0.305642	149	0.944331
GTEx_Brain_Anterior_cingulate_cortex_BA24_NPC_BRD.K94740841_10É M_24h	-0.0420998	0.305099	149	0.944331
GTEx_Brain_Anterior_cingulate_cortex_BA24_NPC_alitretinoin_10É M_24h.2	-0.0419819	0.3056	149	0.944331
GTEx_Brain_Anterior_cingulate_cortex_BA24_NPC_BG.1011_10É M_24h	-0.0420689	0.30523	149	0.944331
GTEx_Brain_Caudate_basal_ganglia_NPC_MD.II.038_10É M_24h	-0.0358139	0.305094	205	0.944331
GTEx_Brain_Caudate_basal_ganglia_NPC_farnesylpyrophosphate_10É M_24h	-0.0356989	0.305668	205	0.944331
GTEx_Brain_Caudate_basal_ganglia_NPC_nocodazole_10É M_24h.1	-0.0357059	0.305633	205	0.944331
GTEx_Brain_Caudate_basal_ganglia_NPC_BRD.A35153197_10É M_6h	-0.0356996	0.305664	205	0.944331
GTEx_Brain_Cerebellum_NPC_ST.4034902_10É M_24h	-0.0269852	0.305164	359	0.944331
GTEx_Brain_Cerebellum_NPC_apicidin_10É M_6h.1	-0.0269782	0.30521	359	0.944331
GTEx_Brain_Cortex_NPC_BRD.K89814851_10É M_24h	-0.0337746	0.305176	230	0.944331
GTEx_Brain_Cortex_NPC_danazol_10É M_24h.2	-0.0337295	0.305415	230	0.944331
GTEx_Brain_Frontal_Cortex_BA9_NPC_ST.4075437_10É M_24h	-0.0393927	0.305016	170	0.944331
GTEx_Brain_Frontal_Cortex_BA9_NPC_diazoxide_10É M_24h	-0.0393915	0.305022	170	0.944331
GTEx_Brain_Frontal_Cortex_BA9_NPC_taurodeoxycholic.acid_10É M_24h.1	-0.0392523	0.305654	170	0.944331
GTEx_Brain_Hippocampus_NPC_BG.1014_10É M_24h	-0.0457177	0.30561	126	0.944331
GTEx_Brain_Hypothalamus_NPC_BRD.K78075916_10É M_24h	-0.0470877	0.305542	119	0.944331
GTEx_Brain_Hypothalamus_NPC_CTPB_10É M_6h	-0.0472194	0.305043	119	0.944331
GTEx_Brain_Nucleus_accumbens_basal_ganglia_NPC_ST.019365_10É M_24h	-0.0384873	0.305006	178	0.944331
GTEx_Brain_Caudate_basal_ganglia_NPC_I.BET.151_0.37um_24h	-0.0357895	0.305216	205	0.944331
GTEx_Brain_Caudate_basal_ganglia_NPC_MLN.8054_3.33um_24h	-0.0357707	0.30531	205	0.944331
GTEx_Brain_Frontal_Cortex_BA9_NPC_doramapimod_0.37um_24h	-0.0393695	0.305122	170	0.944331
GTEx_Brain_Nucleus_accumbens_basal_ganglia_NPC_SYK.inhibitor_1.11um_24h	-0.0384209	0.305315	178	0.944331
GTEx_Brain_Putamen_basal_ganglia_NPC_MGCD.265_0.12um_24h	-0.0406352	0.305531	159	0.944331
GTEx_Brain_Cortex_NPC.CAS9_bosutinib_0.12um_24h	-0.0337048	0.305545	230	0.944331
GTEx_Brain_Hypothalamus_NPC.CAS9_GSK.429286A_0.04um_24h	-0.0471091	0.305461	119	0.944331
GTEx_Brain_Nucleus_accumbens_basal_ganglia_NPC.CAS9_PFI.1_10.0um_24h	-0.0383725	0.30554	178	0.944331
GTEx_Brain_Hippocampus_NPC.TAK_amuvatinib_10.0um_24h	-0.0457357	0.30554	126	0.944331
GTEx_Brain_Hypothalamus_NPC.TAK_BRD.K68548958_25.0um_6h	-0.0472444	0.304949	119	0.944331
GTEx_Brain_Nucleus_accumbens_basal_ganglia_NPC.TAK_JQ1...._0.12um_24h.1	-0.038482	0.305031	178	0.944331
GTEx_Brain_Putamen_basal_ganglia_NPC.TAK_RGFP.966_3.5um_6h	-0.0407256	0.305135	159	0.944331
GTEx_Colon_Sigmoid_AGS_GW.405833_40É M_6h	-0.0299926	0.305494	290	0.944331
GTEx_Colon_Transverse_AGS_KU.0060648_10É M_6h	-0.0294933	0.30544	300	0.944331
GTEx_Colon_Sigmoid_HT29_BRD.K44366812_5É M_24h	-0.0300802	0.304973	290	0.944331
GTEx_Colon_Sigmoid_HT29_BRD.M36167927_5É M_24h	-0.0299607	0.305683	290	0.944331
GTEx_Colon_Sigmoid_HT29_BRD.K75872636_5É M_24h	-0.0299804	0.305566	290	0.944331
GTEx_Colon_Sigmoid_HT29_wortmannin_0.12É M_24h.2	-0.0299908	0.305505	290	0.944331
GTEx_Colon_Transverse_HT29_mesoridazine_10É M_6h.1	-0.0294604	0.305639	300	0.944331
GTEx_Colon_Transverse_HT29_BRD.K28530075_5É M_24h	-0.0295678	0.30499	300	0.944331
GTEx_Colon_Transverse_HT29_BRD.K65598260_5É M_24h	-0.0295473	0.305114	300	0.944331
GTEx_Colon_Transverse_HT29_BRD.K29243968_5É M_24h	-0.0294655	0.305609	300	0.944331
GTEx_Colon_Transverse_HT29_BRD.K88195243_5É M_24h	-0.0295669	0.304995	300	0.944331
GTEx_Colon_Transverse_HT29_geldanamycin_10É M_24h.23	-0.029481	0.305514	300	0.944331
GTEx_Small_Intestine_Terminal_Ileum_HT29_ambelline_10É M_24h	-0.0415452	0.305658	152	0.944331
GTEx_Small_Intestine_Terminal_Ileum_HT29_capecitabine_10É M_6h	-0.0416392	0.305255	152	0.944331
GTEx_Small_Intestine_Terminal_Ileum_HT29_BRD.K08293924_5É M_24h	-0.0416068	0.305394	152	0.944331
GTEx_Small_Intestine_Terminal_Ileum_HT29_BRD.K11238413_5É M_24h	-0.0415546	0.305618	152	0.944331
GTEx_Small_Intestine_Terminal_Ileum_HT29_BRD.K86842803_5É M_24h	-0.0416136	0.305365	152	0.944331
GTEx_Small_Intestine_Terminal_Ileum_HT29_BRD.K14631382_5É M_24h	-0.041711	0.304947	152	0.944331
GTEx_Small_Intestine_Terminal_Ileum_HT29_BRD.K67737641_5É M_24h	-0.0416785	0.305086	152	0.944331
GTEx_Colon_Sigmoid_HT29_JNK.IN.5A_1.11um_24h	-0.0300357	0.305238	290	0.944331
GTEx_Colon_Sigmoid_HT29_MG.132_20.0um_24h.2	-0.0300161	0.305354	290	0.944331
GTEx_Colon_Sigmoid_HT29_darapladib_3.33um_24h	-0.0300496	0.305155	290	0.944331
GTEx_Colon_Sigmoid_HT29_hydroflumethiazide_0.12um_24h	-0.0300255	0.305298	290	0.944331
GTEx_Colon_Sigmoid_HT29_troglitazone_0.04um_24h	-0.0300294	0.305275	290	0.944331
GTEx_Colon_Sigmoid_HT29_naftopidil_1.11um_24h	-0.0299959	0.305474	290	0.944331
GTEx_Colon_Sigmoid_HT29_lofexidine_0.04um_24h	-0.0300686	0.305042	290	0.944331
GTEx_Colon_Sigmoid_HT29_repaglinide_0.12um_24h	-0.0300424	0.305198	290	0.944331
GTEx_Colon_Sigmoid_HT29_AZD.2014_10.0um_24h	-0.0300547	0.305124	290	0.944331
GTEx_Colon_Sigmoid_HT29_bortezomib_20.0um_24h.306	-0.0300502	0.305151	290	0.944331
GTEx_Colon_Transverse_HT29_pyrazolanthrone_3.33um_24h	-0.0295604	0.305035	300	0.944331
GTEx_Colon_Transverse_HT29_acetazolamide_0.04um_24h	-0.029481	0.305514	300	0.944331
GTEx_Colon_Transverse_HT29_phenytoin_0.12um_24h	-0.0294987	0.305408	300	0.944331
GTEx_Colon_Transverse_HT29_CEP.37440_3.33um_24h	-0.0295364	0.30518	300	0.944331
GTEx_Colon_Transverse_HT29_NVP.DPP728_0.37um_24h	-0.0295165	0.3053	300	0.944331
GTEx_Colon_Transverse_HT29_indacaterol_3.33um_24h	-0.0294568	0.305661	300	0.944331
GTEx_Small_Intestine_Terminal_Ileum_HT29_AT.7519_10.0um_24h	-0.0416922	0.305028	152	0.944331
GTEx_Small_Intestine_Terminal_Ileum_HT29_diazepam_3.33um_24h	-0.0415572	0.305607	152	0.944331
GTEx_Small_Intestine_Terminal_Ileum_HT29_altrenogest_10.0um_24h	-0.0416016	0.305416	152	0.944331
GTEx_Small_Intestine_Terminal_Ileum_HT29_dantrolene_10.0um_24h	-0.041564	0.305578	152	0.944331
GTEx_Small_Intestine_Terminal_Ileum_HT29_erlotinib_0.12um_24h.1	-0.0415674	0.305563	152	0.944331
GTEx_Small_Intestine_Terminal_Ileum_HT29_bortezomib_20.0um_24h.270	-0.0416648	0.305145	152	0.944331
GTEx_Small_Intestine_Terminal_Ileum_HT29_linifanib_1.11um_24h.1	-0.0415538	0.305622	152	0.944331
GTEx_Colon_Sigmoid_MDST8_BRD.K98404142_10É M_6h	-0.0299938	0.305487	290	0.944331
GTEx_Colon_Sigmoid_RKO_CD.1530_40É M_6h	-0.0300381	0.305223	290	0.944331
GTEx_Colon_Sigmoid_SNU1040_amiodarone_10É M_6h	-0.0300029	0.305432	290	0.944331
GTEx_Colon_Sigmoid_SNUC5_elesclomol_10É M_6h	-0.0299607	0.305683	290	0.944331
GTEx_Colon_Transverse_SNUC5_manumycin.a_10É M_6h.1	-0.0295424	0.305143	300	0.944331
GTEx_Spleen_CD34_daunorubicin_1É M_6h	-0.0318272	0.305074	259	0.944331
GTEx_Cells_EBV-transformed_lymphocytes_CD34_AST.1306_3.33um_24h	-0.0413842	0.305166	154	0.944331
GTEx_Cells_EBV-transformed_lymphocytes_JURKAT_MLN.0128_0.12um_24h	-0.0413727	0.305216	154	0.944331
GTEx_Cells_EBV-transformed_lymphocytes_NOMO1_CHEMBL.374350_10É M_6h	-0.0414072	0.305067	154	0.944331
GTEx_Whole_Blood_SKM1_evodiamine_10É M_6h	-0.0250507	0.305641	414	0.944331
GTEx_Spleen_THP1_tosedostat_80É M_6h	-0.0318357	0.305026	259	0.944331
GTEx_Whole_Blood_THP1_TUL_XIX003_10nM_24h	-0.0250953	0.305323	414	0.944331
GTEx_Liver_HEPG2_strophanthidin_1É M_24h	-0.0382021	0.305324	180	0.944331
GTEx_Lung_A549_doxercalciferol_10É M_24h	-0.0235186	0.305331	471	0.944331
GTEx_Lung_A549_trichostatin.a_10É M_6h.8	-0.0235238	0.305292	471	0.944331
GTEx_Lung_A549_BRD.K88176535_5É M_24h	-0.0234732	0.305676	471	0.944331
GTEx_Lung_A549_BRD.K23589333_5É M_24h	-0.0235605	0.305014	471	0.944331
GTEx_Lung_A549_BRD.K65927786_5É M_24h	-0.0235635	0.304991	471	0.944331
GTEx_Lung_A549_BRD.K67795523_5É M_24h	-0.0235211	0.305312	471	0.944331
GTEx_Lung_A549_geldanamycin_100nM_6h	-0.0234934	0.305522	471	0.944331
GTEx_Lung_A549_BRD.K50776152_1É M_6h	-0.0234948	0.305512	471	0.944331
GTEx_Lung_A549_BRD.K54343811_1.11É M_24h	-0.0234849	0.305587	471	0.944331
GTEx_Lung_A549_camptothecin_1É M_6h	-0.0235599	0.305018	471	0.944331
GTEx_Lung_HCC515_IB.MECA_10É M_6h	-0.0234915	0.305537	471	0.944331
GTEx_Lung_HCC515_BRD.A08662020_10É M_6h	-0.0235565	0.305044	471	0.944331
GTEx_Lung_HCC515_BRD.K19410523_10É M_6h	-0.0234997	0.305475	471	0.944331
GTEx_Lung_HCC515_BRD.K57975631_10É M_6h	-0.023546	0.305124	471	0.944331
GTEx_Lung_HCC515_avrainvillamide.analog.1_0.04É M_24h	-0.0234726	0.305681	471	0.944331
GTEx_Lung_HCC515_raloxifene_10É M_24h.3	-0.0235161	0.30535	471	0.944331
GTEx_Lung_NCIH1694_MW.A1.12_10É M_6h	-0.023558	0.305032	471	0.944331
GTEx_Lung_NCIH2073_phenoxazine_10É M_6h	-0.0235576	0.305035	471	0.944331
GTEx_Lung_T3M10_prima.1.met_10É M_6h	-0.0235245	0.305286	471	0.944331
GTEx_Cells_Transformed_fibroblasts_A673_IKK3.inhibitor.IX_5É M_6h	-0.022862	0.305207	499	0.944331
GTEx_Cells_Transformed_fibroblasts_SKB_graveoline_10É M_24h	-0.0228538	0.30527	499	0.944331
GTEx_Cells_Transformed_fibroblasts_SKB_dichlorobenzamil_10É M_24h	-0.0228115	0.305601	499	0.944331
GTEx_Cells_Transformed_fibroblasts_SKB_GP.1a_10É M_24h	-0.0228752	0.305103	499	0.944331
GTEx_Cells_Transformed_fibroblasts_SKL.C_dasatinib_10.0um_24h.1	-0.0228438	0.305349	499	0.944331
GTEx_Ovary_RMUGS_AM.580_10É M_6h	-0.0420658	0.305243	149	0.944331
GTEx_Ovary_TYKNU_elesclomol_10É M_6h	-0.0420132	0.305467	149	0.944331
GTEx_Ovary_TYKNU_atorvastatin_10É M_6h	-0.0421148	0.305035	149	0.944331
GTEx_Pancreas_YAPC_dimesna_1.11um_24h	-0.0284488	0.305233	323	0.944331
GTEx_Pancreas_YAPC_mecamylamine_0.37um_24h	-0.0283827	0.305648	323	0.944331
GTEx_Pancreas_YAPC_fosinopril_0.04um_24h	-0.0284099	0.305477	323	0.944331
GTEx_Pancreas_YAPC_bortezomib_20.0um_24h.103	-0.0284344	0.305324	323	0.944331
GTEx_Pancreas_YAPC_palbociclib_1.11um_24h	-0.0283929	0.305584	323	0.944331
GTEx_Pancreas_YAPC_metolazone_1.11um_24h	-0.0283905	0.305599	323	0.944331
GTEx_Prostate_PC3_androstenol_10É M_6h	-0.0441246	0.30567	135	0.944331
GTEx_Prostate_PC3_fenofibrate_10É M_24h.1	-0.0442014	0.30536	135	0.944331
GTEx_Prostate_PC3_BRD.K36906780_5É M_24h	-0.0443014	0.304956	135	0.944331
GTEx_Prostate_PC3_BRD.K84447616_5É M_24h	-0.0442111	0.30532	135	0.944331
GTEx_Prostate_PC3_BRD.K92795064_5É M_24h	-0.0441599	0.305527	135	0.944331
GTEx_Prostate_PC3_BRD.K74832096_5É M_24h	-0.0441233	0.305675	135	0.944331
GTEx_Prostate_PC3_BRD.K05722694_5É M_24h	-0.0442282	0.305251	135	0.944331
GTEx_Prostate_PC3_SU.11274_1.11um_24h	-0.0443014	0.304956	135	0.944331
GTEx_Prostate_PC3_cytarabine_0.12um_24h	-0.0442892	0.305005	135	0.944331
GTEx_Prostate_PC3_lorglumide_0.12um_24h	-0.0442184	0.305291	135	0.944331
GTEx_Prostate_PC3_MG.132_20.0um_24h.122	-0.044194	0.305389	135	0.944331
GTEx_Prostate_PC3_sarsagenin_0.06um_24h	-0.0441379	0.305616	135	0.944331
GTEx_Prostate_PC3_MG.132_20.0um_24h.241	-0.0441575	0.305537	135	0.944331
GTEx_Prostate_VCAP_remoxipride_10É M_24h	-0.0442648	0.305104	135	0.944331
GTEx_Prostate_VCAP_dacinostat_10É M_6h	-0.0442184	0.305291	135	0.944331
GTEx_Prostate_VCAP_BRD.K97939101_5É M_6h	-0.0442282	0.305251	135	0.944331
GTEx_Prostate_VCAP_BRD.K01727336_5É M_6h	-0.0442965	0.304976	135	0.944331
GTEx_Prostate_VCAP_BRD.K46241566_5É M_24h	-0.0442867	0.305015	135	0.944331
GTEx_Prostate_VCAP_wortmannin_10É M_24h.37	-0.0441599	0.305527	135	0.944331
GTEx_Prostate_VCAP_BRD.K20721504_5É M_6h	-0.0441745	0.305468	135	0.944331
GTEx_Prostate_VCAP_trichostatin.a_10É M_6h.39	-0.0441721	0.305478	135	0.944331
GTEx_Prostate_VCAP_BRD.K97894266_5É M_24h	-0.04426	0.305123	135	0.944331
GTEx_Prostate_VCAP_BRD.K75969390_10É M_24h	-0.0441355	0.305626	135	0.944331
GTEx_Skin_Not_Sun_Exposed_Suprapubic_A375_BRD.K72307842_10É M_24h	-0.0240004	0.305604	451	0.944331
GTEx_Skin_Not_Sun_Exposed_Suprapubic_A375_BRD.K02381115_10É M_24h	-0.0240788	0.305022	451	0.944331
GTEx_Skin_Not_Sun_Exposed_Suprapubic_A375_BRD.K20492338_10É M_6h	-0.0240392	0.305316	451	0.944331
GTEx_Skin_Not_Sun_Exposed_Suprapubic_A375_KU.C104254_10É M_6h	-0.0240268	0.305408	451	0.944331
GTEx_Skin_Not_Sun_Exposed_Suprapubic_A375_siguazodan_10É M_6h.1	-0.0240456	0.305268	451	0.944331
GTEx_Skin_Not_Sun_Exposed_Suprapubic_A375_BRD.K00819343_5É M_24h	-0.0240088	0.305542	451	0.944331
GTEx_Skin_Not_Sun_Exposed_Suprapubic_A375_BRD.K63671514_5É M_24h	-0.024083	0.304991	451	0.944331
GTEx_Skin_Sun_Exposed_Lower_leg_A375_naloxone_10É M_24h	-0.021588	0.305102	560	0.944331
GTEx_Skin_Sun_Exposed_Lower_leg_A375_cytochalasin.b_10É M_24h	-0.0215899	0.305086	560	0.944331
GTEx_Skin_Sun_Exposed_Lower_leg_A375_HO.013_10É M_6h	-0.021569	0.305259	560	0.944331
GTEx_Skin_Sun_Exposed_Lower_leg_A375_BRD.K55437057_5É M_24h	-0.0215179	0.305682	560	0.944331
GTEx_Skin_Sun_Exposed_Lower_leg_A375_genistein_10É M_24h.1	-0.0215277	0.305601	560	0.944331
GTEx_Skin_Not_Sun_Exposed_Suprapubic_A375_BRD.K68548958_0.37um_24h	-0.0240155	0.305492	451	0.944331
GTEx_Skin_Not_Sun_Exposed_Suprapubic_A375_chlorthalidone_10.0um_24h	-0.0240252	0.30542	451	0.944331
GTEx_Skin_Not_Sun_Exposed_Suprapubic_A375_benfluorex_0.12um_24h	-0.0240466	0.305261	451	0.944331
GTEx_Skin_Not_Sun_Exposed_Suprapubic_A375_valproic.acid_3.33um_24h	-0.0240435	0.305284	451	0.944331
GTEx_Skin_Not_Sun_Exposed_Suprapubic_A375_carglumic.acid_0.04um_24h	-0.0240384	0.305322	451	0.944331
GTEx_Skin_Not_Sun_Exposed_Suprapubic_A375_scopolamine_0.04um_24h	-0.0240614	0.305151	451	0.944331
GTEx_Skin_Not_Sun_Exposed_Suprapubic_A375_bortezomib_20.0um_24h.230	-0.0240041	0.305577	451	0.944331
GTEx_Skin_Not_Sun_Exposed_Suprapubic_A375_mirodenafil_0.04um_24h	-0.0240657	0.305119	451	0.944331
GTEx_Skin_Not_Sun_Exposed_Suprapubic_A375_ingenol.mebutate_3.33um_24h	-0.0240026	0.305588	451	0.944331
GTEx_Skin_Sun_Exposed_Lower_leg_A375_PF.431396_10.0um_24h	-0.0215403	0.305497	560	0.944331
GTEx_Skin_Sun_Exposed_Lower_leg_A375_AZD.5438_3.33um_24h	-0.0215365	0.305528	560	0.944331
GTEx_Skin_Sun_Exposed_Lower_leg_A375_AZD.7762_3.33um_24h	-0.0215775	0.305189	560	0.944331
GTEx_Skin_Sun_Exposed_Lower_leg_A375_RAF.265_3.33um_24h	-0.0215496	0.30542	560	0.944331
GTEx_Skin_Sun_Exposed_Lower_leg_A375_diphenylpyraline_3.33um_24h	-0.0215866	0.305113	560	0.944331
GTEx_Skin_Sun_Exposed_Lower_leg_A375_MG.132_20.0um_24h.92	-0.0215835	0.305139	560	0.944331
GTEx_Skin_Sun_Exposed_Lower_leg_A375_dapsone_10.0um_24h	-0.0215381	0.305515	560	0.944331
GTEx_Skin_Sun_Exposed_Lower_leg_A375_nemonapride_10.0um_24h	-0.0215806	0.305163	560	0.944331
GTEx_Skin_Sun_Exposed_Lower_leg_A375_netupitant_0.12um_24h	-0.0215802	0.305166	560	0.944331
GTEx_Skin_Not_Sun_Exposed_Suprapubic_SKMEL1_PF.750_80É M_6h	-0.0240419	0.305296	451	0.944331
GTEx_Uterus_HELA_MG.132_20.0um_24h.13	-0.0485312	0.305676	112	0.944331
GTEx_Uterus_HELA_loperamide_0.04um_24h	-0.0486721	0.305158	112	0.944331
GTEx_Uterus_HELA_felbinac_0.04um_24h	-0.0485696	0.305535	112	0.944331
GTEx_Uterus_SNGM_COT.10b_40É M_6h	-0.0486935	0.30508	112	0.944331
GTEx_Adipose_Visceral_Omentum_ASC_suloctidil_10É M_24h.1	-0.0262856	0.305696	376	0.944333
GTEx_Adipose_Subcutaneous_ASC_CGP.60474_1.11um_24h.1	-0.022767	0.30577	500	0.944333
GTEx_Adipose_Subcutaneous_ASC.C_GSK.461364_3.33um_24h	-0.0227461	0.305933	500	0.944333
GTEx_Breast_Mammary_Tissue_HME1_belinostat_0.37um_24h	-0.0298348	0.305817	292	0.944333
GTEx_Breast_Mammary_Tissue_MCF10A_WZ.4002_10É M_6h	-0.0298448	0.305757	292	0.944333
GTEx_Breast_Mammary_Tissue_MCF10A_AKT.inhibitor.1.2_1.11um_24h	-0.0298177	0.305919	292	0.944333
GTEx_Breast_Mammary_Tissue_MCF7_BRD.K32896438_10É M_6h.1	-0.0298295	0.305848	292	0.944333
GTEx_Brain_Cortex_MNEU.E_ALW.II.49.7_10.0um_24h	-0.0336735	0.305711	230	0.944333
GTEx_Brain_Caudate_basal_ganglia_NEU_BRD.K73238422_10É M_24h	-0.0356474	0.305925	205	0.944333
GTEx_Brain_Cerebellar_Hemisphere_NEU_MW.A1.6_10É M_24h	-0.0317681	0.305754	258	0.944333
GTEx_Brain_Cerebellar_Hemisphere_NEU_BRD.K62459624_10É M_24h.1	-0.031751	0.30585	258	0.944333
GTEx_Brain_Cerebellum_NEU_iloperidone_10É M_24h	-0.0269022	0.305713	359	0.944333
GTEx_Brain_Cortex_NEU_MLN.8054_10É M_24h	-0.0336717	0.30572	230	0.944333
GTEx_Brain_Frontal_Cortex_BA9_NEU_daunorubicin_10É M_24h	-0.0392217	0.305793	170	0.944333
GTEx_Brain_Frontal_Cortex_BA9_NEU_epigallocatechin.gallate...._10É M_24h.1	-0.0392205	0.305799	170	0.944333
GTEx_Brain_Frontal_Cortex_BA9_NEU_GSK.3.inhibitor.IX_10É M_6h	-0.0392058	0.305865	170	0.944333
GTEx_Brain_Cerebellum_NEU_sunitinib_0.04um_24h	-0.0268702	0.305925	359	0.944333
GTEx_Brain_Frontal_Cortex_BA9_NEU_MGCD.265_0.04um_24h	-0.0391924	0.305926	170	0.944333
GTEx_Brain_Caudate_basal_ganglia_NPC_BRD.K22080587_10É M_24h	-0.035654	0.305892	205	0.944333
GTEx_Brain_Cerebellum_NPC_BRD.K91355947_10É M_24h	-0.0268704	0.305924	359	0.944333
GTEx_Brain_Cerebellum_NPC_clorgiline_10É M_6h	-0.026895	0.305761	359	0.944333
GTEx_Brain_Cortex_NPC_BRD.K37365015_10É M_6h	-0.0336325	0.305928	230	0.944333
GTEx_Brain_Frontal_Cortex_BA9_NPC_BML.284_10É M_24h	-0.0392321	0.305746	170	0.944333
GTEx_Brain_Nucleus_accumbens_basal_ganglia_NPC_L.161982_10É M_24h	-0.038332	0.305728	178	0.944333
GTEx_Brain_Putamen_basal_ganglia_NPC_BRD.K44410738_10É M_24h	-0.0405874	0.305741	159	0.944333
GTEx_Brain_Cerebellum_NPC_JQ1...._0.37um_24h.1	-0.0268974	0.305745	359	0.944333
GTEx_Brain_Cortex_NPC_A.769662_3.33um_24h	-0.0336646	0.305758	230	0.944333
GTEx_Brain_Putamen_basal_ganglia_NPC_CC.401_10.0um_24h	-0.0405725	0.305806	159	0.944333
GTEx_Brain_Cortex_NPC.TAK_resveratrol_10.0um_6h.2	-0.0336604	0.30578	230	0.944333
GTEx_Brain_Hippocampus_NPC.TAK_KIN001.266_1.11um_24h	-0.0456607	0.305833	126	0.944333
GTEx_Brain_Putamen_basal_ganglia_NPC.TAK_doramapimod_0.37um_24h	-0.0405658	0.305836	159	0.944333
GTEx_Colon_Transverse_CL34_AS.605240_10É M_6h	-0.0294471	0.305719	300	0.944333
GTEx_Colon_Sigmoid_HT29_raloxifene_3.33É M_24h.1	-0.0299194	0.305929	290	0.944333
GTEx_Colon_Transverse_HT29_BRD.K54179080_5É M_24h	-0.0294299	0.305824	300	0.944333
GTEx_Colon_Transverse_HT29_SA.1459830_5É M_24h	-0.029437	0.305781	300	0.944333
GTEx_Small_Intestine_Terminal_Ileum_HT29_BRD.K73843002_5É M_24h	-0.0414854	0.305915	152	0.944333
GTEx_Small_Intestine_Terminal_Ileum_HT29_BRD.K39405368_5É M_24h	-0.0415324	0.305713	152	0.944333
GTEx_Small_Intestine_Terminal_Ileum_HT29_BRD.K87492806_5É M_24h	-0.0415264	0.305739	152	0.944333
GTEx_Colon_Sigmoid_HT29_pirenzepine_3.33um_24h	-0.0299481	0.305759	290	0.944333
GTEx_Colon_Transverse_HT29_VGX.1027_3.33um_24h	-0.029425	0.305853	300	0.944333
GTEx_Colon_Transverse_HT29_PD.123319_10.0um_24h	-0.0294116	0.305935	300	0.944333
GTEx_Colon_Transverse_HT29_nitrendipine_0.37um_24h	-0.0294419	0.305751	300	0.944333
GTEx_Colon_Transverse_HT29_dabigatran.etexilate_10.0um_24h	-0.0294161	0.305907	300	0.944333
GTEx_Colon_Transverse_HT29_fosfomycin_3.33um_24h	-0.0294244	0.305857	300	0.944333
GTEx_Colon_Transverse_HT29_bifonazole_0.12um_24h	-0.0294476	0.305717	300	0.944333
GTEx_Small_Intestine_Terminal_Ileum_HT29_PFI.1_10.0um_24h	-0.0415059	0.305827	152	0.944333
GTEx_Small_Intestine_Terminal_Ileum_HT29_PS.178990_0.12um_24h	-0.0415127	0.305798	152	0.944333
GTEx_Small_Intestine_Terminal_Ileum_HT29_nisoxetine_0.12um_24h	-0.0415136	0.305794	152	0.944333
GTEx_Whole_Blood_THP1_BG.STK33.03_3É M_6h	-0.0250423	0.305701	414	0.944333
GTEx_Liver_HEPG2_KU.C103420N_10É M_6h	-0.0380879	0.305858	180	0.944333
GTEx_Liver_HEPG2_CGP.60474_3.33um_24h	-0.038092	0.305838	180	0.944333
GTEx_Liver_HEPG2_QL.XI.92_0.37um_24h	-0.0381177	0.305718	180	0.944333
GTEx_Lung_A549_zatebradine_10É M_6h	-0.0234454	0.305887	471	0.944333
GTEx_Lung_A549_3.3..diindolylmethane_10É M_6h.1	-0.0234415	0.305917	471	0.944333
GTEx_Lung_A549_SA.1460224_5É M_24h	-0.0234594	0.305781	471	0.944333
GTEx_Lung_A549_BRD.K37399041_5É M_24h	-0.0234401	0.305927	471	0.944333
GTEx_Lung_A549_sulforaphane_500nM_6h	-0.0234422	0.305912	471	0.944333
GTEx_Lung_H1299_tretinoin_40É M_6h	-0.023444	0.305898	471	0.944333
GTEx_Lung_HCC515_BRD.K66555411_10É M_6h	-0.0234547	0.305817	471	0.944333
GTEx_Cells_Transformed_fibroblasts_SKL_AGK.2_10.0um_24h	-0.0227958	0.305723	499	0.944333
GTEx_Muscle_Skeletal_SKL_PFI.1_10.0um_24h	-0.0227746	0.30571	500	0.944333
GTEx_Pancreas_YAPC_GDC.0980_10.0um_24h	-0.028346	0.305878	323	0.944333
GTEx_Prostate_PC3_BRD.K86297549_5É M_24h	-0.0440637	0.305916	135	0.944333
GTEx_Prostate_PC3_foretinib_1.11um_24h	-0.0440843	0.305833	135	0.944333
GTEx_Prostate_PC3_TGX.221_0.37um_24h	-0.0440623	0.305922	135	0.944333
GTEx_Prostate_PC3_celecoxib_0.12um_24h	-0.0440916	0.305803	135	0.944333
GTEx_Prostate_PC3_foretinib_3.33um_24h.1	-0.0440892	0.305813	135	0.944333
GTEx_Prostate_PC3_ibutamoren_10.0um_24h	-0.0440819	0.305843	135	0.944333
GTEx_Prostate_PC3_AZD.7762_3.33um_24h.2	-0.0440843	0.305833	135	0.944333
GTEx_Prostate_PC3_semagacestat_0.12um_24h	-0.0441014	0.305764	135	0.944333
GTEx_Prostate_PC3_bretazenil_0.04um_24h	-0.0440721	0.305882	135	0.944333
GTEx_Prostate_VCAP_SA.83851_5É M_6h	-0.0440892	0.305813	135	0.944333
GTEx_Prostate_VCAP_BRD.K03056434_10É M_6h	-0.044077	0.305862	135	0.944333
GTEx_Skin_Not_Sun_Exposed_Suprapubic_A375_BRD.K28563387_5É M_24h	-0.0239575	0.305923	451	0.944333
GTEx_Skin_Not_Sun_Exposed_Suprapubic_A375_cabozantinib_0.12um_24h.1	-0.0239805	0.305752	451	0.944333
GTEx_Skin_Not_Sun_Exposed_Suprapubic_A375_ixazomib_0.12um_24h	-0.0239592	0.30591	451	0.944333
GTEx_Skin_Not_Sun_Exposed_Suprapubic_A375_lupanine_0.04um_24h	-0.0239777	0.305773	451	0.944333
GTEx_Skin_Sun_Exposed_Lower_leg_A375_phenytoin_10.0um_24h	-0.0214921	0.305896	560	0.944333
GTEx_Skin_Sun_Exposed_Lower_leg_A375_ethylenediaminetetraacetic.acid_0.04um_24h	-0.0214981	0.305846	560	0.944333
GTEx_Skin_Not_Sun_Exposed_Suprapubic_SKMEL1_3.amino.benzamide_40É M_6h	-0.0239812	0.305747	451	0.944333
GTEx_Skin_Sun_Exposed_Lower_leg_SKMEL1_parbendazole_500nM_6h	-0.0215054	0.305785	560	0.944333
GTEx_Uterus_HELA_balaglitazone_1.11um_24h	-0.0485099	0.305754	112	0.944333
GTEx_Adipose_Subcutaneous_ASC_glycodeoxycholic.acid_10É M_24h	-0.02274	0.305981	500	0.944359
GTEx_Adipose_Subcutaneous_ASC_TC.2559_10É M_24h	-0.0227055	0.306251	500	0.944359
GTEx_Adipose_Subcutaneous_ASC.C_KIN001.242_0.37um_24h	-0.022712	0.3062	500	0.944359
GTEx_Breast_Mammary_Tissue_HME1_torin.1_0.37um_3h	-0.0297595	0.306266	292	0.944359
GTEx_Breast_Mammary_Tissue_HME1_CGP.60474_1.11um_24h.3	-0.0297856	0.30611	292	0.944359
GTEx_Breast_Mammary_Tissue_MCF7_benazepril_10É M_6h	-0.0297876	0.306099	292	0.944359
GTEx_Breast_Mammary_Tissue_MCF7_BRD.K05359840_10É M_24h	-0.0297536	0.306302	292	0.944359
GTEx_Breast_Mammary_Tissue_MCF7_deguelin_10É M_6h	-0.0297957	0.30605	292	0.944359
GTEx_Breast_Mammary_Tissue_MCF7_BRD.K83365001_5É M_24h	-0.0297945	0.306057	292	0.944359
GTEx_Breast_Mammary_Tissue_MCF7_entinostat_5É M_6h	-0.0297567	0.306283	292	0.944359
GTEx_Breast_Mammary_Tissue_MCF7_scriptaid_10nM_24h.1	-0.0297899	0.306085	292	0.944359
GTEx_Breast_Mammary_Tissue_MCF7_epz004777_3.0um_6h.2	-0.0297447	0.306355	292	0.944359
GTEx_Breast_Mammary_Tissue_MCF7_primidone_3.33um_24h	-0.0297594	0.306267	292	0.944359
GTEx_Breast_Mammary_Tissue_MCF7_travoprost_0.04um_24h	-0.0297856	0.30611	292	0.944359
GTEx_Breast_Mammary_Tissue_MCF7_TAS.103_0.12um_24h	-0.0297408	0.306378	292	0.944359
GTEx_Breast_Mammary_Tissue_MDAMB231_PD.184352_10É M_24h	-0.0297484	0.306333	292	0.944359
GTEx_Brain_Frontal_Cortex_BA9_MNEU.E_masitinib_0.04um_24h	-0.0391301	0.306209	170	0.944359
GTEx_Brain_Hypothalamus_MNEU.E_SGI.1776_0.37um_24h	-0.0469168	0.30619	119	0.944359
GTEx_Brain_Anterior_cingulate_cortex_BA24_NEU_BRD.K43568193_10É M_24h	-0.0417896	0.306417	149	0.944359
GTEx_Brain_Anterior_cingulate_cortex_BA24_NEU_BRD.K91663486_10É M_24h	-0.041873	0.306062	149	0.944359
GTEx_Brain_Caudate_basal_ganglia_NEU_BRD.K36232729_10É M_24h	-0.0356182	0.306071	205	0.944359
GTEx_Brain_Caudate_basal_ganglia_NEU_BRD.K06816133_10É M_24h	-0.0355993	0.306166	205	0.944359
GTEx_Brain_Caudate_basal_ganglia_NEU_geranyl.geranyl.pyrophosphate_10É M_24h	-0.0356262	0.306031	205	0.944359
GTEx_Brain_Caudate_basal_ganglia_NEU_enevalproate_10É M_24h	-0.0356182	0.306071	205	0.944359
GTEx_Brain_Cerebellar_Hemisphere_NEU_rottlerin_10É M_24h	-0.0316581	0.306372	258	0.944359
GTEx_Brain_Cerebellum_NEU_N..3.acetamidophenyl..3.chlorobenzamide_10É M_24h	-0.0268187	0.306266	359	0.944359
GTEx_Brain_Cerebellum_NEU_estradiol_10É M_24h	-0.0268524	0.306043	359	0.944359
GTEx_Brain_Hypothalamus_NEU_BRD.K50368246_10É M_24h	-0.0469792	0.305953	119	0.944359
GTEx_Brain_Hypothalamus_NEU_BRD.K33606495_10É M_24h	-0.0469274	0.30615	119	0.944359
GTEx_Brain_Hypothalamus_NEU_BRD.K96167523_10É M_24h	-0.0469666	0.306001	119	0.944359
GTEx_Brain_Hypothalamus_NEU_SA.90377_10É M_24h	-0.0469133	0.306203	119	0.944359
GTEx_Brain_Anterior_cingulate_cortex_BA24_NEU_belinostat_3.33um_24h	-0.0418685	0.306081	149	0.944359
GTEx_Brain_Cerebellar_Hemisphere_NEU_dasatinib_0.37um_24h.2	-0.0316853	0.306219	258	0.944359
GTEx_Brain_Cerebellum_NEU_PF.03758309_0.12um_24h	-0.0268184	0.306269	359	0.944359
GTEx_Brain_Anterior_cingulate_cortex_BA24_NPC_palmitoylethanolamide_10É M_24h	-0.0418095	0.306332	149	0.944359
GTEx_Brain_Caudate_basal_ganglia_NPC_BAS.00594560_10É M_24h	-0.0355777	0.306273	205	0.944359
GTEx_Brain_Caudate_basal_ganglia_NPC_BRD.K37852224_10É M_24h	-0.0356223	0.306051	205	0.944359
GTEx_Brain_Caudate_basal_ganglia_NPC_KM.00799_10É M_24h	-0.0355701	0.306312	205	0.944359
GTEx_Brain_Cerebellum_NPC_KM.00799_10É M_24h	-0.0268373	0.306143	359	0.944359
GTEx_Brain_Cortex_NPC_BRD.K29345712_10É M_24h	-0.0336229	0.305978	230	0.944359
GTEx_Brain_Frontal_Cortex_BA9_NPC_SPB02137_10É M_24h	-0.0390996	0.306348	170	0.944359
GTEx_Brain_Frontal_Cortex_BA9_NPC_BRD.K84677391_10É M_24h	-0.0391668	0.306043	170	0.944359
GTEx_Brain_Frontal_Cortex_BA9_NPC_BRD.K04025047_10É M_24h	-0.0391179	0.306265	170	0.944359
GTEx_Brain_Frontal_Cortex_BA9_NPC_BRD.K82462389_10É M_24h	-0.0391368	0.306179	170	0.944359
GTEx_Brain_Hippocampus_NPC_BRD.K41878610_10É M_24h	-0.0455317	0.306337	126	0.944359
GTEx_Brain_Hippocampus_NPC_cholic.acid_10É M_24h.1	-0.0456098	0.306032	126	0.944359
GTEx_Brain_Hippocampus_NPC_tacedinaline_10É M_24h.1	-0.0455287	0.306348	126	0.944359
GTEx_Brain_Hypothalamus_NPC_BRD.K16541732_10É M_24h	-0.0468847	0.306312	119	0.944359
GTEx_Brain_Hypothalamus_NPC_epitestosterone_10É M_24h.1	-0.0469702	0.305988	119	0.944359
GTEx_Brain_Nucleus_accumbens_basal_ganglia_NPC_vinorelbine_10É M_24h.1	-0.0381894	0.306391	178	0.944359
GTEx_Brain_Putamen_basal_ganglia_NPC_ellagic.acid_10É M_6h	-0.0405158	0.306056	159	0.944359
GTEx_Brain_Anterior_cingulate_cortex_BA24_NPC_daminozide_1.11um_24h	-0.0417896	0.306417	149	0.944359
GTEx_Brain_Caudate_basal_ganglia_NPC_tivantinib_0.04um_24h	-0.0355565	0.30638	205	0.944359
GTEx_Brain_Caudate_basal_ganglia_NPC_CC.401_3.33um_24h	-0.0355854	0.306235	205	0.944359
GTEx_Brain_Cerebellar_Hemisphere_NPC_ABT.737_1.11um_24h	-0.0316691	0.30631	258	0.944359
GTEx_Brain_Hippocampus_NPC_tivozanib_0.04um_24h	-0.0455137	0.306407	126	0.944359
GTEx_Brain_Hypothalamus_NPC_GDC.0879_0.37um_24h	-0.0469436	0.306089	119	0.944359
GTEx_Brain_Nucleus_accumbens_basal_ganglia_NPC_BIX.01294_0.37um_24h	-0.0382033	0.306327	178	0.944359
GTEx_Brain_Anterior_cingulate_cortex_BA24_NPC.CAS9_BGT.226_0.04um_24h	-0.0417968	0.306386	149	0.944359
GTEx_Brain_Anterior_cingulate_cortex_BA24_NPC.CAS9_CC.401_0.04um_24h	-0.041805	0.306351	149	0.944359
GTEx_Brain_Hippocampus_NPC.CAS9_JNJ.38877605_0.12um_24h	-0.0455557	0.306243	126	0.944359
GTEx_Brain_Hypothalamus_NPC.CAS9_PHA.767491_10.0um_24h	-0.0469346	0.306123	119	0.944359
GTEx_Brain_Putamen_basal_ganglia_NPC.CAS9_OTS.167_0.12um_24h	-0.0405083	0.306088	159	0.944359
GTEx_Brain_Caudate_basal_ganglia_NPC.TAK_XMD.892_10.0um_24h	-0.0355764	0.30628	205	0.944359
GTEx_Brain_Caudate_basal_ganglia_NPC.TAK_GDC.0879_0.12um_24h	-0.0355603	0.30636	205	0.944359
GTEx_Brain_Cortex_NPC.TAK_semagacestat_10.0um_6h.2	-0.0336172	0.306009	230	0.944359
GTEx_Brain_Frontal_Cortex_BA9_NPC.TAK_GSK.J2_3.33um_24h	-0.0391784	0.30599	170	0.944359
GTEx_Colon_Transverse_HT29_BRD.K58935841_10É M_6h	-0.0293735	0.306166	300	0.944359
GTEx_Colon_Transverse_HT29_trichostatin.a_10É M_24h.9	-0.0293464	0.30633	300	0.944359
GTEx_Colon_Transverse_HT29_BRD.K85118298_5É M_24h	-0.0293618	0.306236	300	0.944359
GTEx_Colon_Transverse_HT29_BRD.K11957915_5É M_24h	-0.0293568	0.306266	300	0.944359
GTEx_Colon_Transverse_HT29_BRD.K06373645_5É M_24h	-0.0294087	0.305952	300	0.944359
GTEx_Small_Intestine_Terminal_Ileum_HT29_BRD.K34495954_10É M_6h	-0.0414256	0.306172	152	0.944359
GTEx_Small_Intestine_Terminal_Ileum_HT29_BRD.K17135741_5É M_24h	-0.0414256	0.306172	152	0.944359
GTEx_Small_Intestine_Terminal_Ileum_HT29_BRD.K21453542_5É M_24h	-0.0414743	0.305963	152	0.944359
GTEx_Colon_Sigmoid_HT29_rilpivirine_10.0um_24h	-0.0298719	0.306212	290	0.944359
GTEx_Colon_Sigmoid_HT29_MG.132_20.0um_24h.193	-0.0298574	0.306298	290	0.944359
GTEx_Colon_Sigmoid_HT29_amuvatinib_0.12um_24h.1	-0.0299007	0.306041	290	0.944359
GTEx_Colon_Sigmoid_HT29_MG.132_20.0um_24h.223	-0.0298723	0.30621	290	0.944359
GTEx_Colon_Sigmoid_HT29_nimesulide_3.33um_24h	-0.0298417	0.306392	290	0.944359
GTEx_Colon_Transverse_HT29_hydrocortisone_10.0um_24h	-0.0293961	0.306028	300	0.944359
GTEx_Colon_Transverse_HT29_betrixaban_0.37um_24h	-0.0293675	0.306202	300	0.944359
GTEx_Colon_Transverse_HT29_asenapine_1.11um_24h	-0.0293523	0.306294	300	0.944359
GTEx_Small_Intestine_Terminal_Ileum_HT29_MG.132_20.0um_24h.140	-0.0414359	0.306128	152	0.944359
GTEx_Small_Intestine_Terminal_Ileum_HT29_bortezomib_20.0um_24h.264	-0.041429	0.306157	152	0.944359
GTEx_Small_Intestine_Terminal_Ileum_LOVO_fluspirilene_5É M_6h	-0.0414153	0.306216	152	0.944359
GTEx_Colon_Sigmoid_NCIH508_GW.405833_40É M_6h	-0.0298545	0.306316	290	0.944359
GTEx_Small_Intestine_Terminal_Ileum_NCIH508_tyrphostin.1_10É M_6h	-0.0413726	0.306399	152	0.944359
GTEx_Colon_Sigmoid_SNU1040_GW.405833_40É M_6h	-0.0298623	0.306269	290	0.944359
GTEx_Small_Intestine_Terminal_Ileum_SNUC5_ABT.737_10É M_6h	-0.0413709	0.306407	152	0.944359
GTEx_Cells_EBV-transformed_lymphocytes_HL60_BRD.K05456756_3É M_24h	-0.0411559	0.306153	154	0.944359
GTEx_Cells_EBV-transformed_lymphocytes_HL60_geldanamycin_500nM_6h	-0.0411936	0.30599	154	0.944359
GTEx_Spleen_JURKAT_amuvatinib_0.37um_24h	-0.0316093	0.306298	259	0.944359
GTEx_Whole_Blood_SKM1_fumonisin.b1_100É M_6h	-0.0249902	0.306071	414	0.944359
GTEx_Whole_Blood_THP1_PAC.1_10É M_6h	-0.0249827	0.306125	414	0.944359
GTEx_Cells_EBV-transformed_lymphocytes_U937_emetine_500nM_6h	-0.0411797	0.30605	154	0.944359
GTEx_Whole_Blood_U937_BRD.K80368509_1É M_24h	-0.0250025	0.305984	414	0.944359
GTEx_Liver_HEPG2_salsolinol_10É M_6h	-0.0380261	0.306147	180	0.944359
GTEx_Liver_HEPG2_calmidazolium_10É M_6h	-0.0380596	0.30599	180	0.944359
GTEx_Liver_HEPG2_GR.127935_10É M_6h	-0.0380271	0.306142	180	0.944359
GTEx_Liver_PHH_SIB.1893_10É M_24h	-0.0379685	0.306416	180	0.944359
GTEx_Lung_A549_KU.C103904N_10É M_24h	-0.0234068	0.30618	471	0.944359
GTEx_Lung_A549_BRD.K16180117_10É M_6h	-0.0234233	0.306055	471	0.944359
GTEx_Lung_A549_progesterone_10É M_24h.2	-0.0234261	0.306034	471	0.944359
GTEx_Lung_A549_BRD.K19416218_5É M_24h	-0.0233892	0.306314	471	0.944359
GTEx_Lung_A549_BRD.K40408048_5É M_24h	-0.0233849	0.306347	471	0.944359
GTEx_Lung_A549_SA.1480001_5É M_24h	-0.0233821	0.306368	471	0.944359
GTEx_Lung_A549_BRD.K00233837_5É M_24h	-0.0233923	0.306291	471	0.944359
GTEx_Lung_A549_BRD.K28431799_5É M_24h	-0.0233838	0.306355	471	0.944359
GTEx_Lung_A549_wortmannin_3.33É M_24h.1	-0.0234057	0.306189	471	0.944359
GTEx_Lung_DV90_VER.155008_10É M_6h	-0.0234299	0.306005	471	0.944359
GTEx_Lung_HCC515_BRD.K93541117_10É M_24h	-0.0234	0.306232	471	0.944359
GTEx_Lung_HCC515_lupanine_10É M_6h	-0.0233779	0.3064	471	0.944359
GTEx_Lung_HCC515_niclosamide_10É M_6h.1	-0.0234073	0.306176	471	0.944359
GTEx_Lung_HCC515_BRD.K58846134_10É M_6h	-0.0233786	0.306395	471	0.944359
GTEx_Muscle_Skeletal_SKB_TAK.715_10É M_24h	-0.0226891	0.306379	500	0.944359
GTEx_Ovary_EFO27_BMS.536924_10É M_6h	-0.0417964	0.306388	149	0.944359
GTEx_Pancreas_YAPC_setiptiline_10.0um_24h	-0.028302	0.306155	323	0.944359
GTEx_Pancreas_YAPC_PF.03814735_0.37um_24h	-0.0282619	0.306407	323	0.944359
GTEx_Pancreas_YAPC_albendazole_0.04um_24h	-0.0282853	0.30626	323	0.944359
GTEx_Pancreas_YAPC_lupanine_3.33um_24h	-0.0282904	0.306228	323	0.944359
GTEx_Pancreas_YAPC_netupitant_0.37um_24h	-0.0283097	0.306107	323	0.944359
GTEx_Prostate_PC3_BRD.K86456986_10É M_6h	-0.0439417	0.30641	135	0.944359
GTEx_Prostate_PC3_BRD.K42499654_10É M_24h	-0.0439856	0.306232	135	0.944359
GTEx_Prostate_PC3_alvocidib_10É M_24h.2	-0.0439965	0.306188	135	0.944359
GTEx_Prostate_PC3_BRD.K33312838_5É M_24h	-0.0440355	0.30603	135	0.944359
GTEx_Prostate_PC3_BRD.K81636483_5É M_24h	-0.0439404	0.306415	135	0.944359
GTEx_Prostate_PC3_BRD.K64402699_5É M_24h	-0.0440453	0.305991	135	0.944359
GTEx_Prostate_PC3_BRD.K09996575_10É M_6h	-0.0439746	0.306277	135	0.944359
GTEx_Prostate_PC3_procaine_0.37um_24h	-0.0439916	0.306208	135	0.944359
GTEx_Prostate_PC3_cholic.acid_0.04um_24h	-0.0439672	0.306306	135	0.944359
GTEx_Prostate_PC3_PF.03758309_0.37um_24h.1	-0.0440209	0.306089	135	0.944359
GTEx_Prostate_PC3_benazepril_0.12um_24h	-0.0440258	0.30607	135	0.944359
GTEx_Prostate_PC3_sirolimus_0.12um_24h.1	-0.0440258	0.30607	135	0.944359
GTEx_Prostate_VCAP_BRD.K08174547_10É M_6h	-0.043994	0.306198	135	0.944359
GTEx_Prostate_VCAP_BRD.K02882069_5É M_24h	-0.0440038	0.306158	135	0.944359
GTEx_Prostate_VCAP_BRD.K32629755_5É M_6h	-0.0440027	0.306163	135	0.944359
GTEx_Prostate_VCAP_BRD.K34407245_5É M_6h	-0.0439661	0.306311	135	0.944359
GTEx_Prostate_VCAP_thioridazine_10É M_24h.19	-0.0440111	0.306129	135	0.944359
GTEx_Prostate_VCAP_BRD.K37020290_5É M_6h	-0.0440087	0.306139	135	0.944359
GTEx_Prostate_VCAP_BRD.K97173328_5É M_24h	-0.0439465	0.30639	135	0.944359
GTEx_Prostate_VCAP_BRD.K81417919_5É M_6h	-0.044055	0.305951	135	0.944359
GTEx_Skin_Not_Sun_Exposed_Suprapubic_A375_CITCO_10É M_24h	-0.0239386	0.306063	451	0.944359
GTEx_Skin_Not_Sun_Exposed_Suprapubic_A375_BRD.K19181733_10É M_6h	-0.0238991	0.306357	451	0.944359
GTEx_Skin_Not_Sun_Exposed_Suprapubic_A375_digoxin_10É M_6h.3	-0.0239258	0.306158	451	0.944359
GTEx_Skin_Not_Sun_Exposed_Suprapubic_A375_BRD.K56411643_0.04É M_24h	-0.0239142	0.306245	451	0.944359
GTEx_Skin_Sun_Exposed_Lower_leg_A375_BRD.K22825029_5É M_24h	-0.0214567	0.306189	560	0.944359
GTEx_Skin_Sun_Exposed_Lower_leg_A375_BRD.K02125996_5É M_24h	-0.0214499	0.306246	560	0.944359
GTEx_Skin_Not_Sun_Exposed_Suprapubic_A375_LCL.161_1.11um_24h	-0.0238967	0.306374	451	0.944359
GTEx_Skin_Sun_Exposed_Lower_leg_A375_diazoxide_1.11um_24h	-0.0214438	0.306296	560	0.944359
GTEx_Skin_Sun_Exposed_Lower_leg_A375_EX.527_0.12um_24h.1	-0.0214667	0.306106	560	0.944359
GTEx_Skin_Sun_Exposed_Lower_leg_A375_lopinavir_0.37um_24h	-0.0214825	0.305976	560	0.944359
GTEx_Skin_Sun_Exposed_Lower_leg_A375_oglemilast_0.12um_24h	-0.0214599	0.306163	560	0.944359
GTEx_Uterus_HELA_bortezomib_20.0um_24h.50	-0.048339	0.306383	112	0.944359
GTEx_Uterus_HELA_D.4476_0.12um_24h	-0.0483902	0.306195	112	0.944359
GTEx_Adipose_Visceral_Omentum_ASC_dacinostat_10É M_24h.1	-0.0261766	0.306436	376	0.944369
GTEx_Breast_Mammary_Tissue_MCF7_olanzapine_10É M_6h.1	-0.0297294	0.306446	292	0.944369
GTEx_Brain_Cerebellar_Hemisphere_NPC_alectinib_10.0um_24h	-0.0316439	0.306451	258	0.944369
GTEx_Small_Intestine_Terminal_Ileum_HT29_HTMT_10É M_24h	-0.0413642	0.306436	152	0.944369
GTEx_Colon_Transverse_SNU1040_calcitriol_1É M_6h	-0.0293264	0.306451	300	0.944369
GTEx_Lung_A549_BRD.K27925875_5É M_24h	-0.0233732	0.306436	471	0.944369
GTEx_Cells_Transformed_fibroblasts_SKL.C_KIN001.055_0.12um_24h	-0.0227031	0.306448	499	0.944369
GTEx_Prostate_PC3_amrinone_0.37um_24h	-0.0439381	0.306424	135	0.944369
GTEx_Skin_Not_Sun_Exposed_Suprapubic_A375_BRD.K14914284_10É M_24h	-0.0238879	0.30644	451	0.944369
GTEx_Skin_Not_Sun_Exposed_Suprapubic_SKMEL1_tretinoin_40É M_6h	-0.0238875	0.306443	451	0.944369
GTEx_Brain_Cortex_NEU_BRD.K64062072_10É M_24h	-0.0335312	0.306464	230	0.944373
GTEx_Colon_Transverse_HT29_pralatrexate_10.0um_24h	-0.0293249	0.30646	300	0.944373
GTEx_Whole_Blood_U937_BRD.K64877338_500nM_24h	-0.0249358	0.306459	414	0.944373
GTEx_Lung_A549_trichostatin.a_10É M_6h	-0.0233694	0.306464	471	0.944373
GTEx_Breast_Mammary_Tissue_BT20_GW.843682X_0.12um_3h	-0.0297079	0.306575	292	0.944416
GTEx_Breast_Mammary_Tissue_HME1_GW.843682X_0.04um_24h	-0.029722	0.30649	292	0.944416
GTEx_Breast_Mammary_Tissue_HS578T_BI.2536_100nM_24h	-0.0297208	0.306498	292	0.944416
GTEx_Breast_Mammary_Tissue_HS578T_BX.912_1É M_6h	-0.0297224	0.306488	292	0.944416
GTEx_Breast_Mammary_Tissue_MCF7_BRD.K49712247_10É M_24h	-0.0297166	0.306523	292	0.944416
GTEx_Breast_Mammary_Tissue_MCF7_BCI.hydrochloride_1É M_6h	-0.0296861	0.306705	292	0.944416
GTEx_Breast_Mammary_Tissue_MCF7_tirasemtiv_1.11um_24h	-0.0296925	0.306667	292	0.944416
GTEx_Breast_Mammary_Tissue_MCF7_tamsulosin_1.11um_24h	-0.0296949	0.306652	292	0.944416
GTEx_Breast_Mammary_Tissue_MDAMB231_NU.7441_10.0um_24h	-0.0297086	0.30657	292	0.944416
GTEx_Breast_Mammary_Tissue_SKBR3_NVP.BEZ235_1.11um_24h	-0.0297125	0.306547	292	0.944416
GTEx_Brain_Caudate_basal_ganglia_NEU_diaminoquinazoline_10É M_6h	-0.0355283	0.306521	205	0.944416
GTEx_Brain_Cerebellum_NEU_irilin.a_10É M_24h	-0.0267577	0.306671	359	0.944416
GTEx_Brain_Cortex_NEU_luzindole_10É M_24h	-0.0335149	0.306551	230	0.944416
GTEx_Brain_Frontal_Cortex_BA9_NEU_vorinostat_10É M_24h.9	-0.0390141	0.306737	170	0.944416
GTEx_Brain_Hippocampus_NEU_BRD.K63954456_10É M_24h	-0.0454567	0.30663	126	0.944416
GTEx_Brain_Hippocampus_NEU_dasatinib_10É M_24h	-0.0454868	0.306512	126	0.944416
GTEx_Brain_Hippocampus_NEU_celastrol_10É M_24h	-0.0454417	0.306688	126	0.944416
GTEx_Brain_Hypothalamus_NEU_BOX.5_10É M_24h	-0.046785	0.30669	119	0.944416
GTEx_Brain_Nucleus_accumbens_basal_ganglia_NEU_BRD.K86631041_10É M_24h	-0.0381128	0.306748	178	0.944416
GTEx_Brain_Putamen_basal_ganglia_NEU_BRD.K47535255_10É M_6h	-0.0403867	0.306623	159	0.944416
GTEx_Brain_Cortex_NEU_KI.20227_3.33um_24h	-0.0335055	0.3066	230	0.944416
GTEx_Brain_Anterior_cingulate_cortex_BA24_NPC_BRD.K85266146_10É M_24h	-0.0417333	0.306656	149	0.944416
GTEx_Brain_Cerebellum_NPC_JLK.6_10É M_24h	-0.0267489	0.30673	359	0.944416
GTEx_Brain_Cortex_NPC_J.104129_10É M_24h	-0.0334826	0.306722	230	0.944416
GTEx_Brain_Cortex_NPC_BRD.K98062050_10É M_24h	-0.0335115	0.306569	230	0.944416
GTEx_Brain_Hippocampus_NPC_NVP.TAE684_10É M_24h.1	-0.0454687	0.306583	126	0.944416
GTEx_Brain_Hypothalamus_NPC_YM.155_10É M_24h	-0.0468313	0.306515	119	0.944416
GTEx_Brain_Putamen_basal_ganglia_NPC_BRD.K75081836_10É M_24h	-0.0403837	0.306636	159	0.944416
GTEx_Brain_Anterior_cingulate_cortex_BA24_NPC.CAS9_ALW.II.38.3_1.11um_24h	-0.0417542	0.306567	149	0.944416
GTEx_Brain_Cortex_NPC.CAS9_SB.239063_0.37um_24h	-0.0335179	0.306535	230	0.944416
GTEx_Brain_Hippocampus_NPC.CAS9_chelerythrine_10.0um_24h	-0.0454491	0.306659	126	0.944416
GTEx_Brain_Caudate_basal_ganglia_NPC.TAK_decitabine_10.0um_6h	-0.0355234	0.306545	205	0.944416
GTEx_Brain_Cerebellar_Hemisphere_NPC.TAK_I.BET.762_3.33um_24h	-0.0316067	0.30666	258	0.944416
GTEx_Brain_Nucleus_accumbens_basal_ganglia_NPC.TAK_XMD.885_0.04um_24h	-0.0381511	0.30657	178	0.944416
GTEx_Brain_Nucleus_accumbens_basal_ganglia_NPC.TAK_ischemin_0.12um_24h	-0.0381681	0.30649	178	0.944416
GTEx_Colon_Transverse_AGS_auranofin_10É M_6h	-0.0293043	0.306585	300	0.944416
GTEx_Colon_Sigmoid_HT29_cucurbitacin.i_10É M_24h	-0.0297816	0.30675	290	0.944416
GTEx_Colon_Sigmoid_HT29_BRD.K20044426_5É M_24h	-0.0297893	0.306704	290	0.944416
GTEx_Colon_Sigmoid_HT29_SA.1463785_5É M_24h	-0.0297863	0.306722	290	0.944416
GTEx_Colon_Transverse_HT29_BRD.K84770507_5É M_24h	-0.0292838	0.306709	300	0.944416
GTEx_Colon_Transverse_HT29_BRD.K19917828_5É M_24h	-0.0293148	0.306521	300	0.944416
GTEx_Small_Intestine_Terminal_Ileum_HT29_halometasone_10É M_6h	-0.0412923	0.306745	152	0.944416
GTEx_Colon_Sigmoid_HT29_daminozide_0.37um_24h	-0.0297968	0.30666	290	0.944416
GTEx_Colon_Sigmoid_HT29_latanoprost_0.12um_24h	-0.0297939	0.306676	290	0.944416
GTEx_Colon_Sigmoid_HT29_brivudine_3.33um_24h	-0.0298089	0.306587	290	0.944416
GTEx_Colon_Sigmoid_HT29_chloroquine_0.04um_24h	-0.0297846	0.306732	290	0.944416
GTEx_Colon_Transverse_HT29_ondansetron_0.04um_24h	-0.0293095	0.306553	300	0.944416
GTEx_Colon_Transverse_HT29_FK.866_0.04um_24h	-0.0292934	0.306651	300	0.944416
GTEx_Small_Intestine_Terminal_Ileum_HT29_odanacatib_0.04um_24h	-0.0412992	0.306715	152	0.944416
GTEx_Small_Intestine_Terminal_Ileum_HT29_ifenprodil_10.0um_24h	-0.0413077	0.306679	152	0.944416
GTEx_Small_Intestine_Terminal_Ileum_HT29_desmopressin.acetate_0.12um_24h	-0.041306	0.306686	152	0.944416
GTEx_Cells_EBV-transformed_lymphocytes_CD34_PF.04217903_0.12um_24h	-0.0410491	0.306615	154	0.944416
GTEx_Whole_Blood_JURKAT_curcumin_500nM_6h	-0.0249024	0.306697	414	0.944416
GTEx_Whole_Blood_U937_sonidegib_10É M_6h	-0.0249025	0.306696	414	0.944416
GTEx_Liver_PHH_GR.127935_10É M_24h	-0.0379171	0.306657	180	0.944416
GTEx_Lung_A549_asiaticoside_10É M_24h	-0.0233447	0.306652	471	0.944416
GTEx_Lung_A549_vincristine_10É M_6h.2	-0.0233652	0.306497	471	0.944416
GTEx_Lung_A549_cycloheximide_10É M_6h.1	-0.023354	0.306582	471	0.944416
GTEx_Lung_A549_CS.110266_10É M_24h	-0.0233519	0.306597	471	0.944416
GTEx_Lung_A549_BRD.K17663482_5É M_24h	-0.0233638	0.306507	471	0.944416
GTEx_Lung_A549_BRD.K14356875_5É M_24h	-0.0233358	0.30672	471	0.944416
GTEx_Lung_A549_BRD.K41031205_5É M_24h	-0.0233553	0.306572	471	0.944416
GTEx_Lung_A549_BRD.K31302860_10É M_24h	-0.0233368	0.306712	471	0.944416
GTEx_Lung_H1299_nifedipine_10É M_6h	-0.0233386	0.306699	471	0.944416
GTEx_Lung_HCC15_BRD.K40758391_40É M_6h	-0.023338	0.306703	471	0.944416
GTEx_Cells_Transformed_fibroblasts_SKB_tyrphostin.AG.1295_10É M_24h	-0.0226889	0.30656	499	0.944416
GTEx_Muscle_Skeletal_SKB_chromomycin.a3_10É M_24h	-0.0226423	0.306746	500	0.944416
GTEx_Muscle_Skeletal_SKB_tosyl.phenylalanyl.chloromethyl.ketone_10É M_24h	-0.0226431	0.30674	500	0.944416
GTEx_Cells_Transformed_fibroblasts_SKL_GSK.1059615_0.12um_24h.2	-0.0226668	0.306733	499	0.944416
GTEx_Muscle_Skeletal_SKL.C_QL.XI.92_0.04um_24h	-0.0226587	0.306618	500	0.944416
GTEx_Muscle_Skeletal_SKL.C_RAF.265_0.37um_24h	-0.0226712	0.30652	500	0.944416
GTEx_Pancreas_YAPC_amiodarone_10.0um_24h	-0.0282187	0.306679	323	0.944416
GTEx_Prostate_PC3_rabeprazole_10É M_24h.1	-0.0438575	0.30675	135	0.944416
GTEx_Prostate_PC3_BRD.K30155575_5É M_24h	-0.0439161	0.306513	135	0.944416
GTEx_Prostate_PC3_BRD.K92543914_10É M_24h	-0.0438953	0.306597	135	0.944416
GTEx_Prostate_PC3_bortezomib_20.0um_24h.166	-0.0439184	0.306504	135	0.944416
GTEx_Prostate_VCAP_dexamethasone_10É M_24h.4	-0.0438916	0.306612	135	0.944416
GTEx_Prostate_VCAP_BRD.K62047982_5É M_6h	-0.0438965	0.306593	135	0.944416
GTEx_Prostate_VCAP_BRD.K65708449_5É M_24h	-0.0439062	0.306553	135	0.944416
GTEx_Prostate_VCAP_BRD.K94292824_5É M_6h	-0.0438843	0.306642	135	0.944416
GTEx_Prostate_VCAP_BRD.K84653575_5É M_24h	-0.0438989	0.306583	135	0.944416
GTEx_Prostate_VCAP_BRD.K05353139_5É M_6h	-0.0438623	0.306731	135	0.944416
GTEx_Skin_Not_Sun_Exposed_Suprapubic_A375_BRD.K21672423_10É M_6h	-0.0238462	0.306751	451	0.944416
GTEx_Skin_Not_Sun_Exposed_Suprapubic_A375_BRD.K70330256_5É M_24h	-0.0238508	0.306716	451	0.944416
GTEx_Skin_Sun_Exposed_Lower_leg_A375_BRD.K44480417_5É M_24h	-0.0214026	0.306637	560	0.944416
GTEx_Skin_Sun_Exposed_Lower_leg_A375_BRD.K49998237_5É M_24h	-0.0214061	0.306609	560	0.944416
GTEx_Uterus_HEC108_XAV.939_10É M_6h	-0.0482578	0.306682	112	0.944416
GTEx_Uterus_HELA_rilpivirine_3.33um_24h	-0.0482814	0.306595	112	0.944416
GTEx_Uterus_HELA_aniracetam_1.11um_24h	-0.048243	0.306736	112	0.944416
GTEx_Brain_Cortex_NPC.CAS9_AZD.7762_0.12um_24h	-0.033476	0.306757	230	0.944427
GTEx_Adipose_Subcutaneous_ASC_BRL.15572_10É M_24h	-0.0226287	0.306853	500	0.944452
GTEx_Breast_Mammary_Tissue_MCF7_AZD.5438_1É M_24h	-0.0296657	0.306827	292	0.944452
GTEx_Breast_Mammary_Tissue_MCF7_cerulenin_3É M_6h	-0.0296739	0.306778	292	0.944452
GTEx_Brain_Cortex_NEU_QL.XI.92_10É M_24h	-0.0334589	0.306847	230	0.944452
GTEx_Brain_Frontal_Cortex_BA9_NEU_androstanol_10É M_24h.1	-0.038994	0.306829	170	0.944452
GTEx_Brain_Hippocampus_NEU_xaliproden_10É M_24h	-0.0454147	0.306794	126	0.944452
GTEx_Brain_Anterior_cingulate_cortex_BA24_NPC_endo.IWR.1_10É M_24h	-0.0416989	0.306803	149	0.944452
GTEx_Brain_Cortex_NPC_serotonin_10É M_24h.2	-0.0334629	0.306826	230	0.944452
GTEx_Brain_Cortex_NPC_niclosamide_10É M_24h.1	-0.0334654	0.306813	230	0.944452
GTEx_Brain_Frontal_Cortex_BA9_NPC_BRD.K76052538_10É M_24h	-0.0389909	0.306843	170	0.944452
GTEx_Brain_Caudate_basal_ganglia_NPC.CAS9_CGK.733_3.33um_24h	-0.035467	0.306827	205	0.944452
GTEx_Brain_Nucleus_accumbens_basal_ganglia_NPC.CAS9_MK.1775_0.04um_24h	-0.0380926	0.306842	178	0.944452
GTEx_Colon_Transverse_HT115_BRD.K78716413_10É M_6h	-0.0292715	0.306783	300	0.944452
GTEx_Colon_Transverse_HT29_BRD.K77165899_5É M_24h	-0.0292721	0.306779	300	0.944452
GTEx_Small_Intestine_Terminal_Ileum_HT29_BRD.M32778103_10É M_24h	-0.0412701	0.30684	152	0.944452
GTEx_Small_Intestine_Terminal_Ileum_HT29_geldanamycin_0.37É M_24h	-0.0412821	0.306789	152	0.944452
GTEx_Whole_Blood_CD34_MRE.269_1É M_24h	-0.0248876	0.306803	414	0.944452
GTEx_Spleen_WSUDLCL2_linsitinib_10É M_6h	-0.031519	0.306807	259	0.944452
GTEx_Liver_PHH_BRD.K98803880_10É M_6h	-0.0378924	0.306773	180	0.944452
GTEx_Lung_A549_chromomycin.a3_10É M_24h	-0.0233187	0.30685	471	0.944452
GTEx_Lung_A549_BRD.K62689646_5É M_24h	-0.0233247	0.306805	471	0.944452
GTEx_Pancreas_YAPC_ornidazole_10.0um_24h	-0.0281962	0.30682	323	0.944452
GTEx_Pancreas_YAPC_gaboxadol_10.0um_24h	-0.0281956	0.306824	323	0.944452
GTEx_Pancreas_YAPC_paclitaxel_1.11um_24h	-0.0281909	0.306854	323	0.944452
GTEx_Prostate_PC3_BRD.K84331602_5É M_24h	-0.0438393	0.306824	135	0.944452
GTEx_Prostate_PC3_atracurium_3.33um_24h	-0.0438344	0.306844	135	0.944452
GTEx_Prostate_VCAP_BRD.K05615182_10É M_24h	-0.0438441	0.306805	135	0.944452
GTEx_Skin_Sun_Exposed_Lower_leg_A375_chrysin_1.11um_24h	-0.0213774	0.306846	560	0.944452
GTEx_Uterus_HELA_MG.132_20.0um_24h.294	-0.0482236	0.306808	112	0.944452
GTEx_Brain_Caudate_basal_ganglia_NEU_BRD.K39092862_10É M_24h	-0.0354607	0.306859	205	0.944454
GTEx_Lung_HCC515_BADGE_10É M_6h	-0.0233173	0.306861	471	0.944454
GTEx_Brain_Anterior_cingulate_cortex_BA24_NEU_BRD.K07023879_10É M_24h	-0.0416844	0.306865	149	0.944457
GTEx_Small_Intestine_Terminal_Ileum_HT29_BRD.K50366616_5É M_24h	-0.0412599	0.306884	152	0.944465
GTEx_Colon_Transverse_HT29_gefitinib_0.04um_24h.1	-0.0292545	0.306886	300	0.944465
GTEx_Spleen_CD34_BX.795_10.0um_24h	-0.0315047	0.306887	259	0.944465
GTEx_Lung_A549_CD.437_3É M_6h	-0.0233155	0.306874	471	0.944465
GTEx_Prostate_PC3_lapatinib_0.12um_24h	-0.0438233	0.306889	135	0.944465
GTEx_Prostate_VCAP_wiskostatin_10É M_24h	-0.0438258	0.306879	135	0.944465
GTEx_Uterus_HELA_dopamine_1.11um_24h	-0.0482066	0.306871	112	0.944465
GTEx_Brain_Hypothalamus_NPC_chlorthalidone_10É M_24h	-0.0467316	0.306893	119	0.944469
GTEx_Brain_Frontal_Cortex_BA9_NEU_Ro.15.4513_10É M_24h	-0.038975	0.306915	170	0.944469
GTEx_Brain_Cerebellum_NPC_zonisamide_10É M_24h.1	-0.0267219	0.306909	359	0.944469
GTEx_Brain_Hippocampus_NPC.CAS9_rondual.kinase.inhibitor_0.04um_24h	-0.0453848	0.306911	126	0.944469
GTEx_Lung_A549_wortmannin_10É M_6h.10	-0.0233102	0.306915	471	0.944469
GTEx_Lung_A549_BRD.K49702326_5É M_24h	-0.0233105	0.306912	471	0.944469
GTEx_Prostate_VCAP_BRD.K38123135_5É M_6h	-0.0438185	0.306908	135	0.944469
GTEx_Skin_Sun_Exposed_Lower_leg_A375_BRD.K48047846_5É M_24h	-0.0213704	0.306905	560	0.944469
GTEx_Uterus_HELA_tivozanib_0.37um_24h	-0.0481937	0.306918	112	0.944469
GTEx_Liver_HEPG2_KIN001.269_0.04um_24h	-0.0378605	0.306922	180	0.944473
GTEx_Small_Intestine_Terminal_Ileum_HT29_CHEMBL.1222381_80É M_6h	-0.0412496	0.306928	152	0.944483
GTEx_Breast_Mammary_Tissue_HME1_MK.1775_0.12um_24h	-0.0296454	0.306949	292	0.944485
GTEx_Breast_Mammary_Tissue_MCF7_fiacitabine_0.04um_24h	-0.029639	0.306987	292	0.944485
GTEx_Brain_Frontal_Cortex_BA9_NEU_BRD.K48673964_10É M_24h	-0.038961	0.306979	170	0.944485
GTEx_Brain_Anterior_cingulate_cortex_BA24_NPC_BRD.K76926998_10É M_24h	-0.041659	0.306973	149	0.944485
GTEx_Brain_Hippocampus_NPC_BRD.K42541148_10É M_24h	-0.0453744	0.306952	126	0.944485
GTEx_Brain_Nucleus_accumbens_basal_ganglia_NPC_BRD.K38294617_10É M_24h	-0.0380628	0.306981	178	0.944485
GTEx_Colon_Transverse_HT29_mycophenolic.acid_0.12um_24h	-0.0292413	0.306967	300	0.944485
GTEx_Small_Intestine_Terminal_Ileum_HT29_GDC.0941_10.0um_24h	-0.0412359	0.306987	152	0.944485
GTEx_Small_Intestine_Terminal_Ileum_MDST8_ABT.751_10É M_6h	-0.0412402	0.306969	152	0.944485
GTEx_Whole_Blood_NOMO1_BG.STK33.59_10É M_6h	-0.0248655	0.30696	414	0.944485
GTEx_Cells_EBV-transformed_lymphocytes_U937_Gly.Gly.PALO_80É M_6h	-0.0409702	0.306956	154	0.944485
GTEx_Lung_A549_BRD.A85712510_10É M_24h	-0.0233067	0.306941	471	0.944485
GTEx_Lung_A549_limonin_10É M_24h	-0.0233053	0.306952	471	0.944485
GTEx_Prostate_PC3_warfarin_10É M_24h.2	-0.0438014	0.306978	135	0.944485
GTEx_Prostate_VCAP_BRD.K94643104_5É M_24h	-0.0438112	0.306938	135	0.944485
GTEx_Skin_Not_Sun_Exposed_Suprapubic_A375_BRD.K79094264_5É M_24h	-0.0238169	0.306968	451	0.944485
GTEx_Skin_Sun_Exposed_Lower_leg_A375_BRD.K89209981_10É M_24h	-0.0213624	0.306971	560	0.944485
GTEx_Skin_Not_Sun_Exposed_Suprapubic_A375_fostamatinib_1.11um_24h	-0.0238168	0.306969	451	0.944485
GTEx_Skin_Sun_Exposed_Lower_leg_A375_donitriptan_0.37um_24h	-0.0213608	0.306984	560	0.944485
GTEx_Colon_Sigmoid_HT29_bortezomib_20.0um_24h.230	-0.0297403	0.306996	290	0.9445
GTEx_Small_Intestine_Terminal_Ileum_HT29_anidulafungin_0.04um_24h	-0.0412334	0.306998	152	0.9445
GTEx_Brain_Caudate_basal_ganglia_NEU_niguldipine_10É M_24h	-0.0354315	0.307005	205	0.944503
GTEx_Skin_Sun_Exposed_Lower_leg_A375_bortezomib_20.0um_24h.144	-0.0213584	0.307004	560	0.944503
GTEx_Adipose_Visceral_Omentum_ASC_mocetinostat_0.04um_24h	-0.0260676	0.307176	376	0.944514
GTEx_Adipose_Visceral_Omentum_ASC_GSK.1059615_3.33um_24h.2	-0.0260755	0.307122	376	0.944514
GTEx_Adipose_Visceral_Omentum_ASC.C_JNK.IN.5A_0.12um_24h	-0.0260749	0.307126	376	0.944514
GTEx_Breast_Mammary_Tissue_BT20_PD.0325901_1.11um_24h	-0.0296307	0.307036	292	0.944514
GTEx_Breast_Mammary_Tissue_MCF7_BRD.A40560522_10É M_6h	-0.029616	0.307124	292	0.944514
GTEx_Breast_Mammary_Tissue_MCF7_androstanol_10É M_24h	-0.0295981	0.307231	292	0.944514
GTEx_Breast_Mammary_Tissue_MCF7_piperlongumine_10nM_24h.1	-0.0296244	0.307074	292	0.944514
GTEx_Breast_Mammary_Tissue_MCF7_BRD.K61053657_1É M_6h	-0.0296049	0.307191	292	0.944514
GTEx_Breast_Mammary_Tissue_MCF7_sirolimus_3É M_24h.1	-0.0295934	0.307259	292	0.944514
GTEx_Breast_Mammary_Tissue_MCF7_ICI.162846_0.37um_24h	-0.0296132	0.307141	292	0.944514
GTEx_Breast_Mammary_Tissue_MCF7_epirizole_3.33um_24h	-0.0296029	0.307202	292	0.944514
GTEx_Brain_Caudate_basal_ganglia_NEU_BRD.K47771675_10É M_24h	-0.0353866	0.30723	205	0.944514
GTEx_Brain_Cerebellum_NEU_BRD.K14095788_10É M_24h	-0.0266873	0.307138	359	0.944514
GTEx_Brain_Hypothalamus_NEU_BRD.K89824424_10É M_24h	-0.046671	0.307123	119	0.944514
GTEx_Brain_Putamen_basal_ganglia_NEU_isocarboxazid_10É M_24h	-0.0402486	0.307231	159	0.944514
GTEx_Brain_Putamen_basal_ganglia_NEU_celecoxib_10É M_6h	-0.0402934	0.307034	159	0.944514
GTEx_Brain_Caudate_basal_ganglia_NEU_GSK.2334470_0.37um_24h	-0.0354061	0.307132	205	0.944514
GTEx_Brain_Cortex_NEU_IOX2_0.37um_24h	-0.0333869	0.307229	230	0.944514
GTEx_Brain_Frontal_Cortex_BA9_NEU_SYK.inhibitor_0.04um_24h	-0.0389402	0.307073	170	0.944514
GTEx_Brain_Cortex_NPC_ranitidine_10É M_24h.1	-0.0333796	0.307268	230	0.944514
GTEx_Brain_Hippocampus_NPC_BRD.K67808578_10É M_24h	-0.0452917	0.307275	126	0.944514
GTEx_Brain_Putamen_basal_ganglia_NPC_cyclosporin.a_10É M_24h.2	-0.0402896	0.30705	159	0.944514
GTEx_Brain_Cerebellar_Hemisphere_NPC_pyrazolanthrone_0.12um_24h	-0.0315194	0.307151	258	0.944514
GTEx_Brain_Cerebellum_NPC_HG.9.91.01_1.11um_24h	-0.0266718	0.307241	359	0.944514
GTEx_Brain_Frontal_Cortex_BA9_NPC_idelalisib_1.11um_24h	-0.038898	0.307265	170	0.944514
GTEx_Brain_Cerebellum_NPC.CAS9_tranylcypromine_0.12um_24h	-0.0266987	0.307063	359	0.944514
GTEx_Brain_Cerebellar_Hemisphere_NPC.TAK_GSK.461364_0.04um_24h	-0.0315276	0.307105	258	0.944514
GTEx_Brain_Hypothalamus_NPC.TAK_LY.294002_10.0um_6h.1	-0.0466568	0.307177	119	0.944514
GTEx_Colon_Sigmoid_HT29_BRD.K82732294_10É M_6h	-0.0296961	0.307259	290	0.944514
GTEx_Colon_Sigmoid_HT29_BRD.K39446093_5É M_24h	-0.0297236	0.307096	290	0.944514
GTEx_Colon_Sigmoid_HT29_BRD.K18076490_5É M_24h	-0.0297238	0.307094	290	0.944514
GTEx_Colon_Transverse_HT29_glycopyrrolate_10É M_6h	-0.0292077	0.30717	300	0.944514
GTEx_Colon_Transverse_HT29_chromomycin.a3_10É M_6h	-0.0292144	0.30713	300	0.944514
GTEx_Colon_Transverse_HT29_geldanamycin_10É M_6h.13	-0.0291922	0.307264	300	0.944514
GTEx_Colon_Transverse_HT29_BRD.K65927019_5É M_24h	-0.0292037	0.307194	300	0.944514
GTEx_Small_Intestine_Terminal_Ileum_HT29_hyoscyamine_10É M_6h	-0.0411983	0.307149	152	0.944514
GTEx_Colon_Sigmoid_HT29_riluzole_0.37um_24h	-0.0297257	0.307083	290	0.944514
GTEx_Colon_Sigmoid_HT29_dipraglurant_0.04um_24h	-0.0297099	0.307177	290	0.944514
GTEx_Colon_Transverse_HT29_metformin_0.37um_24h	-0.0292307	0.307031	300	0.944514
GTEx_Colon_Transverse_HT29_EMD.1214063_1.11um_24h	-0.0292051	0.307186	300	0.944514
GTEx_Small_Intestine_Terminal_Ileum_HT29_KU.55933_0.37um_24h	-0.0412001	0.307141	152	0.944514
GTEx_Small_Intestine_Terminal_Ileum_HT29_methocarbamol_0.37um_24h	-0.0412291	0.307016	152	0.944514
GTEx_Colon_Transverse_NCIH508_cyclosporin.a_10É M_6h	-0.0291962	0.30724	300	0.944514
GTEx_Colon_Sigmoid_SW948_prostaglandin.a1_1É M_6h	-0.0297157	0.307143	290	0.944514
GTEx_Cells_EBV-transformed_lymphocytes_NOMO1_BMS.536924_10É M_6h	-0.0409159	0.307191	154	0.944514
GTEx_Whole_Blood_NOMO1_BRD.K59470558_10É M_6h	-0.0248567	0.307022	414	0.944514
GTEx_Cells_EBV-transformed_lymphocytes_SKM1_selumetinib_80É M_6h	-0.0408979	0.307269	154	0.944514
GTEx_Whole_Blood_THP1_Ro.28.1675_100É M_6h	-0.024834	0.307185	414	0.944514
GTEx_Spleen_U937_BMS.641988_10É M_6h	-0.0314734	0.307063	259	0.944514
GTEx_Spleen_WSUDLCL2_sonidegib_10É M_6h	-0.0314774	0.307041	259	0.944514
GTEx_Whole_Blood_WSUDLCL2_cerulenin_40É M_6h	-0.024823	0.307263	414	0.944514
GTEx_Liver_PHH_BRD.K37160541_10É M_24h	-0.0378245	0.307091	180	0.944514
GTEx_Lung_A549_thiocolchicoside_10É M_6h	-0.0232694	0.307225	471	0.944514
GTEx_Lung_A549_nimesulide_10É M_6h	-0.023272	0.307205	471	0.944514
GTEx_Lung_A549_BRD.K74378303_5É M_24h	-0.0232646	0.307261	471	0.944514
GTEx_Lung_A549_BRD.K73096789_5É M_24h	-0.0232811	0.307136	471	0.944514
GTEx_Lung_A549_BRD.K04380254_10É M_24h	-0.0232799	0.307145	471	0.944514
GTEx_Lung_HCC515_BRD.A99911370_10É M_6h	-0.0232717	0.307207	471	0.944514
GTEx_Cells_Transformed_fibroblasts_SKL_AZD.7762_0.12um_24h	-0.0226263	0.30705	499	0.944514
GTEx_Ovary_EFO27_AS.605240_10É M_6h	-0.0416305	0.307094	149	0.944514
GTEx_Pancreas_YAPC_mitiglinide_1.11um_24h	-0.0281434	0.307152	323	0.944514
GTEx_Pancreas_YAPC_AT.13387_0.37um_24h	-0.0281284	0.307247	323	0.944514
GTEx_Prostate_PC3_siguazodan_10É M_24h	-0.0437405	0.307224	135	0.944514
GTEx_Prostate_PC3_BRD.K16552772_5É M_24h	-0.0437477	0.307195	135	0.944514
GTEx_Prostate_PC3_dacomitinib_1.11um_24h.1	-0.0437794	0.307067	135	0.944514
GTEx_Prostate_VCAP_BRD.K01140360_5É M_6h	-0.0437453	0.307205	135	0.944514
GTEx_Prostate_VCAP_BRD.K27957164_5É M_24h	-0.0437623	0.307136	135	0.944514
GTEx_Prostate_VCAP_BRD.K28638920_5É M_24h	-0.0437282	0.307274	135	0.944514
GTEx_Prostate_VCAP_BRD.K91443444_5É M_6h	-0.0437355	0.307244	135	0.944514
GTEx_Prostate_VCAP_BRD.K86522396_5É M_24h	-0.0437794	0.307067	135	0.944514
GTEx_Prostate_VCAP_BRD.K71032175_5É M_24h	-0.043738	0.307234	135	0.944514
GTEx_Prostate_VCAP_BRD.K86191692_10É M_6h	-0.0437575	0.307155	135	0.944514
GTEx_Skin_Not_Sun_Exposed_Suprapubic_A375_BRD.K93331292_10É M_6h	-0.0238103	0.307018	451	0.944514
GTEx_Skin_Not_Sun_Exposed_Suprapubic_A375_hemado_10É M_6h	-0.0238041	0.307064	451	0.944514
GTEx_Skin_Not_Sun_Exposed_Suprapubic_A375_L.701252_10É M_6h	-0.0238012	0.307085	451	0.944514
GTEx_Skin_Not_Sun_Exposed_Suprapubic_A375_staurosporine_10É M_6h.1	-0.0237851	0.307205	451	0.944514
GTEx_Skin_Not_Sun_Exposed_Suprapubic_A375_BRD.K94726713_5É M_24h	-0.0238019	0.30708	451	0.944514
GTEx_Skin_Not_Sun_Exposed_Suprapubic_A375_dienestrol_10É M_24h.1	-0.0237833	0.307219	451	0.944514
GTEx_Skin_Sun_Exposed_Lower_leg_A375_VAMA.37_10É M_6h	-0.0213516	0.307061	560	0.944514
GTEx_Skin_Sun_Exposed_Lower_leg_A375_BRD.K37795473_5É M_24h	-0.0213416	0.307144	560	0.944514
GTEx_Skin_Not_Sun_Exposed_Suprapubic_A375_UNC.0638_0.04um_24h	-0.0237788	0.307252	451	0.944514
GTEx_Skin_Not_Sun_Exposed_Suprapubic_A375_PHA.793887_3.33um_24h.1	-0.0238092	0.307026	451	0.944514
GTEx_Skin_Not_Sun_Exposed_Suprapubic_A375_MG.132_20.0um_24h.264	-0.0237979	0.30711	451	0.944514
GTEx_Skin_Sun_Exposed_Lower_leg_A375_triamcinolone_3.33um_24h	-0.0213552	0.30703	560	0.944514
GTEx_Skin_Not_Sun_Exposed_Suprapubic_SKMEL28_CHEMBL.399379_80É M_6h	-0.0237836	0.307216	451	0.944514
GTEx_Uterus_HELA_bortezomib_20.0um_24h.156	-0.0481126	0.307217	112	0.944514
GTEx_Uterus_HELA_MK.2461_1.11um_24h	-0.0481064	0.307239	112	0.944514
GTEx_Brain_Putamen_basal_ganglia_MNEU.E_doramapimod_0.12um_24h	-0.0402344	0.307293	159	0.94452
GTEx_Brain_Hippocampus_NEU_androstanol_10É M_6h	-0.0452857	0.307298	126	0.94452
GTEx_Brain_Cerebellum_NPC_dacinostat_10É M_24h	-0.0266635	0.307296	359	0.94452
GTEx_Brain_Putamen_basal_ganglia_NPC_trifluridine_10É M_6h	-0.0402336	0.307297	159	0.94452
GTEx_Brain_Hippocampus_NPC.TAK_UNC.1215_1.0um_6h.2	-0.0452887	0.307286	126	0.94452
GTEx_Small_Intestine_Terminal_Ileum_HT29_BRD.K21463062_5É M_24h	-0.0411659	0.307288	152	0.94452
GTEx_Prostate_PC3_fluvastatin_10É M_24h.1	-0.0437233	0.307294	135	0.94452
GTEx_Brain_Caudate_basal_ganglia_NEU_GDC.0068_0.37um_24h	-0.0353723	0.307301	205	0.94452
GTEx_Liver_HUH7_mitoxantrone_10É M_6h	-0.0377766	0.307315	180	0.944552
GTEx_Skin_Sun_Exposed_Lower_leg_A375_dilazep_0.04um_24h	-0.0213206	0.307318	560	0.944552
GTEx_Brain_Cerebellar_Hemisphere_NPC.CAS9_cabozantinib_10.0um_24h	-0.0314876	0.307329	258	0.944553
GTEx_Brain_Cortex_NPC.TAK_NVP.BHG712_10.0um_24h	-0.0333684	0.307327	230	0.944553
GTEx_Brain_Putamen_basal_ganglia_NPC.TAK_AST.1306_10.0um_24h	-0.0402262	0.307329	159	0.944553
GTEx_Colon_Sigmoid_HT29_CX.5461_1.11um_24h.1	-0.0296841	0.307331	290	0.944553
GTEx_Prostate_PC3_phorbol.myristate.acetate_8.11um_24h	-0.0437136	0.307333	135	0.944553
GTEx_Skin_Sun_Exposed_Lower_leg_A375_BRD.K33018174_5É M_24h	-0.0213179	0.30734	560	0.944564
GTEx_Colon_Transverse_HT29_XMD.1150_10É M_6h	-0.0291782	0.307349	300	0.944569
GTEx_Small_Intestine_Terminal_Ileum_HT29_BRD.K21340447_5É M_24h	-0.0411522	0.307347	152	0.944569
GTEx_Colon_Transverse_HT29_atrasentan_0.04um_24h	-0.0291779	0.307351	300	0.944569
GTEx_Colon_Sigmoid_HT29_L.655240_0.12um_24h	-0.0296803	0.307354	290	0.944569
GTEx_Skin_Sun_Exposed_Lower_leg_A375_bortezomib_20.0um_24h.26	-0.0213155	0.30736	560	0.94458
GTEx_Brain_Caudate_basal_ganglia_NPC_BRD.K68319707_10É M_24h	-0.0353587	0.307369	205	0.944598
GTEx_Brain_Cerebellum_NEU_KDM.103_10É M_6h	-0.0266517	0.307375	359	0.944605
GTEx_Brain_Caudate_basal_ganglia_NPC_amiodarone_10É M_24h	-0.0353563	0.307381	205	0.944606
GTEx_Lung_A549_BRD.K63325940_5É M_24h	-0.0232485	0.307384	471	0.944606
GTEx_Prostate_PC3_BRD.K70711508_5É M_24h	-0.0437014	0.307382	135	0.944606
GTEx_Brain_Frontal_Cortex_BA9_NEU_BRD.K09997269_10É M_24h	-0.0388675	0.307404	170	0.944611
GTEx_Brain_Nucleus_accumbens_basal_ganglia_NEU_BRD.K36031023_10É M_24h	-0.0379713	0.307407	178	0.944611
GTEx_Colon_Sigmoid_RKO_flutamide_30É M_6h	-0.029673	0.307397	290	0.944611
GTEx_Cells_Transformed_fibroblasts_SKB_I.070759_10É M_24h	-0.0225815	0.307401	499	0.944611
GTEx_Prostate_PC3_SAR.245408_3.33um_24h	-0.0436955	0.307406	135	0.944611
GTEx_Prostate_PC3_quinine_0.37um_24h	-0.0436989	0.307393	135	0.944611
GTEx_Skin_Sun_Exposed_Lower_leg_A375_VU.0418934.2_10É M_24h	-0.0213118	0.307391	560	0.944611
GTEx_Brain_Anterior_cingulate_cortex_BA24_NEU_chlorpromazine_10É M_24h.2	-0.0415465	0.307452	149	0.944617
GTEx_Brain_Cerebellum_NEU_BRD.A55565369_10É M_24h	-0.0266409	0.307446	359	0.944617
GTEx_Brain_Cerebellum_NPC_BRD.K01608965_10É M_24h	-0.0266448	0.307421	359	0.944617
GTEx_Brain_Caudate_basal_ganglia_NPC.TAK_GSK.J4_10.0um_24h	-0.0353458	0.307434	205	0.944617
GTEx_Colon_Transverse_HT29_cobimetinib_0.12um_24h	-0.0291677	0.307413	300	0.944617
GTEx_Liver_HEPG2_BRD.K82524003_10É M_6h	-0.0377514	0.307433	180	0.944617
GTEx_Liver_PHH_metaxalone_10É M_24h	-0.0377478	0.30745	180	0.944617
GTEx_Lung_A549_MDL.72832_10É M_6h	-0.0232433	0.307423	471	0.944617
GTEx_Prostate_PC3_dienestrol_10É M_24h.2	-0.0436892	0.307432	135	0.944617
GTEx_Prostate_PC3_histamine_3.33um_24h	-0.0436916	0.307422	135	0.944617
GTEx_Prostate_PC3_felbinac_10.0um_24h	-0.0436844	0.307452	135	0.944617
GTEx_Prostate_VCAP_TL.HRAS.24_10É M_6h	-0.0436867	0.307442	135	0.944617
GTEx_Prostate_VCAP_BRD.K76436920_5É M_24h	-0.0436892	0.307432	135	0.944617
GTEx_Skin_Not_Sun_Exposed_Suprapubic_A375_levcromakalim_0.37um_24h	-0.0237536	0.30744	451	0.944617
GTEx_Breast_Mammary_Tissue_MCF7_vorinostat_1É M_24h.1	-0.0295598	0.30746	292	0.94463
GTEx_Liver_HEPG2_ingenol_10É M_6h	-0.0377452	0.307462	180	0.94463
GTEx_Small_Intestine_Terminal_Ileum_HT29_bortezomib_0.04um_24h	-0.0411215	0.30748	152	0.944674
GTEx_Ovary_COV644_BRD.K52904470_10É M_6h	-0.0415379	0.307489	149	0.944677
GTEx_Prostate_VCAP_BRD.K28646532_5É M_6h	-0.0436758	0.307486	135	0.944677
GTEx_Skin_Not_Sun_Exposed_Suprapubic_A375_BRD.K79793579_10É M_24h	-0.0237469	0.30749	451	0.944677
GTEx_Colon_Sigmoid_SNU1040_thioridazine_10É M_6h	-0.0296548	0.307506	290	0.944707
GTEx_Lung_HCC515_amiodarone_10É M_24h	-0.0232325	0.307506	471	0.944707
GTEx_Breast_Mammary_Tissue_MCF7_tramadol_10É M_24h.1	-0.0295514	0.307511	292	0.94471
GTEx_Brain_Cerebellum_NEU_SA.425500_10É M_24h	-0.0266309	0.307513	359	0.94471
GTEx_Brain_Caudate_basal_ganglia_NEU_BRD.A70591769_10É M_24h	-0.0353291	0.307517	205	0.944715
GTEx_Skin_Sun_Exposed_Lower_leg_A375_KW.2449_1.11um_24h.1	-0.0212956	0.307525	560	0.94473
GTEx_Colon_Transverse_HT29_BRD.K06935006_5É M_24h	-0.0291477	0.307534	300	0.944738
GTEx_Pancreas_YAPC_valrubicin_0.12um_24h	-0.0280829	0.307533	323	0.944738
GTEx_Brain_Cortex_NEU_BRD.K28774715_10É M_24h	-0.0333275	0.307544	230	0.944742
GTEx_Lung_A549_BRD.K15524596_10É M_24h	-0.0232266	0.307551	471	0.944742
GTEx_Prostate_PC3_BRD.K86249754_5É M_24h	-0.0436599	0.307551	135	0.944742
GTEx_Prostate_VCAP_BRD.K69276764_5É M_6h	-0.0436599	0.307551	135	0.944742
GTEx_Skin_Not_Sun_Exposed_Suprapubic_A375_desoximetasone_10É M_6h	-0.0237398	0.307542	451	0.944742
GTEx_Breast_Mammary_Tissue_MCF7_BRD.K89005359_10É M_6h	-0.0295409	0.307574	292	0.944775
GTEx_Breast_Mammary_Tissue_MCF7_SA.243276_10É M_6h	-0.0295309	0.307634	292	0.944775
GTEx_Brain_Cerebellar_Hemisphere_NEU_vorinostat_1É M_24h	-0.0314367	0.307615	258	0.944775
GTEx_Brain_Anterior_cingulate_cortex_BA24_NPC_XAV.939_10É M_24h.1	-0.0415066	0.307622	149	0.944775
GTEx_Brain_Caudate_basal_ganglia_NPC_WZ.3105_10É M_24h	-0.035311	0.307608	205	0.944775
GTEx_Brain_Cerebellar_Hemisphere_NPC_BRD.K11981252_10É M_24h	-0.0314364	0.307617	258	0.944775
GTEx_Brain_Frontal_Cortex_BA9_NPC_Broad.Sai.071_10É M_24h	-0.0388193	0.307624	170	0.944775
GTEx_Brain_Putamen_basal_ganglia_NPC_HO.013_10É M_6h	-0.0401665	0.307592	159	0.944775
GTEx_Brain_Cerebellar_Hemisphere_NPC_GSK.461364_1.11um_24h	-0.0314457	0.307565	258	0.944775
GTEx_Brain_Hypothalamus_NPC_IOX2_3.33um_24h	-0.04655	0.307583	119	0.944775
GTEx_Colon_Transverse_AGS_manumycin.a_10É M_6h	-0.0291387	0.307589	300	0.944775
GTEx_Colon_Sigmoid_HT29_BRD.K66642908_5É M_24h	-0.0296339	0.307631	290	0.944775
GTEx_Colon_Sigmoid_HT29_garcinol_10.0um_24h	-0.0296332	0.307635	290	0.944775
GTEx_Colon_Transverse_HT29_TAK.733_10.0um_24h	-0.0291363	0.307603	300	0.944775
GTEx_Spleen_WSUDLCL2_PF.3845_10É M_6h	-0.031381	0.307584	259	0.944775
GTEx_Lung_A549_K784.3188_10É M_24h	-0.023222	0.307586	471	0.944775
GTEx_Lung_HCC515_BRD.A03436432_10É M_6h	-0.0232166	0.307627	471	0.944775
GTEx_Pancreas_YAPC_telatinib_3.33um_24h	-0.0280682	0.307626	323	0.944775
GTEx_Prostate_PC3_FCCP_10É M_24h	-0.0436453	0.30761	135	0.944775
GTEx_Prostate_PC3_BRD.K69295800_5É M_24h	-0.0436477	0.3076	135	0.944775
GTEx_Prostate_VCAP_trichostatin.a_1É M_6h.4	-0.0436428	0.30762	135	0.944775
GTEx_Skin_Not_Sun_Exposed_Suprapubic_A375_BRD.K87964538_10É M_6h	-0.0237274	0.307635	451	0.944775
GTEx_Skin_Not_Sun_Exposed_Suprapubic_A375_labetalol_10É M_6h.1	-0.0237317	0.307603	451	0.944775
GTEx_Skin_Not_Sun_Exposed_Suprapubic_A375_AMG.487_1.11um_24h	-0.023735	0.307578	451	0.944775
GTEx_Small_Intestine_Terminal_Ileum_HT29_BRD.K00256256_10É M_6h	-0.0410839	0.307641	152	0.944786
GTEx_Small_Intestine_Terminal_Ileum_HT29_bortezomib_20.0um_24h.265	-0.0410804	0.307656	152	0.944812
GTEx_Small_Intestine_Terminal_Ileum_MDST8_BRD.K01121114_10É M_6h	-0.0410804	0.307656	152	0.944812
GTEx_Lung_A549_BRD.K82599388_5É M_24h	-0.0232114	0.307667	471	0.944833
GTEx_Skin_Not_Sun_Exposed_Suprapubic_A375_oseltamivir.carboxylate_10.0um_24h	-0.0237228	0.307669	451	0.944833
GTEx_Adipose_Subcutaneous_ASC_BRD.K52831896_10É M_24h	-0.0225232	0.30768	500	0.944843
GTEx_Brain_Caudate_basal_ganglia_MNEU.E_dasatinib_0.04um_24h	-0.035296	0.307683	205	0.944843
GTEx_Brain_Cerebellum_NEU_BRD.K55077180_10É M_24h	-0.0266011	0.307711	359	0.944843
GTEx_Brain_Frontal_Cortex_BA9_NEU_BRD.K84528570_10É M_24h	-0.0388022	0.307702	170	0.944843
GTEx_Brain_Anterior_cingulate_cortex_BA24_NPC_beta.alanine_10É M_6h	-0.0414858	0.307711	149	0.944843
GTEx_Colon_Transverse_HT29_KU.C104122_10É M_6h	-0.0291225	0.307687	300	0.944843
GTEx_Colon_Transverse_HT29_tyrphostin.A9_10É M_6h	-0.0291198	0.307703	300	0.944843
GTEx_Small_Intestine_Terminal_Ileum_HT29_BRD.K61242280_5É M_24h	-0.0410702	0.3077	152	0.944843
GTEx_Lung_A549_BRD.K87959840_5É M_24h	-0.023205	0.307715	471	0.944843
GTEx_Lung_HCC515_norketamine_10É M_6h	-0.0232051	0.307715	471	0.944843
GTEx_Pancreas_YAPC_paricalcitol_0.04um_24h	-0.0280584	0.307688	323	0.944843
GTEx_Skin_Not_Sun_Exposed_Suprapubic_A375_chaetocin_100nM_6h	-0.0237166	0.307715	451	0.944843
GTEx_Skin_Not_Sun_Exposed_Suprapubic_A375_estradiol_1.11É M_24h.1	-0.0237187	0.3077	451	0.944843
GTEx_Skin_Not_Sun_Exposed_Suprapubic_A375_AS.601245_3.33um_24h	-0.0237185	0.307701	451	0.944843
GTEx_Breast_Mammary_Tissue_MCF7_buparlisib_500nM_24h	-0.029512	0.307747	292	0.944848
GTEx_Breast_Mammary_Tissue_MCF7_manumycin.a_500nM_24h	-0.0295108	0.307754	292	0.944848
GTEx_Breast_Mammary_Tissue_MCF7_LY.2874455_1.11um_24h	-0.0295159	0.307723	292	0.944848
GTEx_Brain_Cerebellum_NPC_4.hydroxyretinoic.acid_10É M_6h	-0.0265943	0.307756	359	0.944848
GTEx_Brain_Nucleus_accumbens_basal_ganglia_NPC_SB.239063_3.33um_24h	-0.0378958	0.30776	178	0.944848
GTEx_Brain_Hypothalamus_NPC.TAK_tivantinib_0.04um_24h	-0.0465037	0.307759	119	0.944848
GTEx_Small_Intestine_Terminal_Ileum_HT29_linsidomine_0.37um_24h	-0.04106	0.307744	152	0.944848
GTEx_Whole_Blood_CD34_mocetinostat_10.0um_24h	-0.0247585	0.307723	414	0.944848
GTEx_Lung_A549_BRD.K15892609_5É M_24h	-0.023203	0.307731	471	0.944848
GTEx_Lung_HCC515_GSK.1059615_0.04um_24h.2	-0.0232006	0.307749	471	0.944848
GTEx_Cells_Transformed_fibroblasts_A673_calpeptin_10É M_6h	-0.0225367	0.307752	499	0.944848
GTEx_Skin_Sun_Exposed_Lower_leg_A375_L.655240_0.12um_24h	-0.0212686	0.30775	560	0.944848
GTEx_Uterus_HELA_bortezomib_20.0um_24h.79	-0.0479716	0.307736	112	0.944848
GTEx_Uterus_HELA_diethylstilbestrol_3.33um_24h	-0.0479674	0.307752	112	0.944848
GTEx_Breast_Mammary_Tissue_HS578T_linifanib_0.12um_24h	-0.0295042	0.307794	292	0.944849
GTEx_Breast_Mammary_Tissue_MCF7_MK.3207_0.12um_24h	-0.0295043	0.307793	292	0.944849
GTEx_Breast_Mammary_Tissue_MCF7_AZD.2014_1.11um_24h	-0.0295086	0.307767	292	0.944849
GTEx_Brain_Cerebellum_NEU_BRD.K33586157_10É M_24h	-0.0265891	0.307791	359	0.944849
GTEx_Brain_Caudate_basal_ganglia_NEU_KU.55933_10.0um_24h	-0.0352762	0.307783	205	0.944849
GTEx_Brain_Cortex_NPC_AG.592_10É M_24h	-0.0332794	0.3078	230	0.944849
GTEx_Brain_Putamen_basal_ganglia_NPC_ipratropium_10É M_24h	-0.0401217	0.30779	159	0.944849
GTEx_Colon_Sigmoid_HT29_BRD.K50532160_10É M_6h	-0.029606	0.307797	290	0.944849
GTEx_Colon_Transverse_HT29_BRD.K84245233_5É M_24h	-0.0291061	0.307786	300	0.944849
GTEx_Small_Intestine_Terminal_Ileum_HT29_prochlorperazine_10É M_6h.1	-0.0410514	0.307781	152	0.944849
GTEx_Colon_Sigmoid_HT29_chloramphenicol_3.33um_24h	-0.0296089	0.307779	290	0.944849
GTEx_Pancreas_YAPC_LY.215490_0.37um_24h	-0.0280447	0.307774	323	0.944849
GTEx_Prostate_PC3_rivastigmine_10É M_24h	-0.0436063	0.307768	135	0.944849
GTEx_Breast_Mammary_Tissue_MCF7_BRD.K02562327_1É M_6h	-0.0295	0.307818	292	0.94486
GTEx_Brain_Hippocampus_NPC_BRD.A62200266_10É M_24h	-0.0451523	0.30782	126	0.94486
GTEx_Brain_Hippocampus_NPC_SA.1456751_10É M_24h	-0.0451537	0.307815	126	0.94486
GTEx_Small_Intestine_Terminal_Ileum_HT29_lamotrigine_0.12um_24h	-0.0410446	0.307811	152	0.94486
GTEx_Cells_Transformed_fibroblasts_SKL_NPK76.II.72.1_3.33um_24h	-0.0225275	0.307824	499	0.94486
GTEx_Pancreas_YAPC_amuvatinib_10.0um_24h	-0.028037	0.307823	323	0.94486
GTEx_Pancreas_YAPC_etofylline.clofibrate_0.04um_24h	-0.0280367	0.307825	323	0.94486
GTEx_Brain_Nucleus_accumbens_basal_ganglia_NEU_SB.203580_10.0um_24h	-0.0378777	0.307844	178	0.94488
GTEx_Colon_Transverse_HT115_FTI.276_10É M_6h	-0.029098	0.307836	300	0.94488
GTEx_Liver_PHH_dexamethasone_10É M_24h.2	-0.0376639	0.307843	180	0.94488
GTEx_Prostate_PC3_vu0155056_1.0um_6h.2	-0.043587	0.307846	135	0.94488
GTEx_Prostate_PC3_quinapril_0.12um_24h	-0.0435892	0.307837	135	0.94488
GTEx_Prostate_PC3_BRD.K81408913_5É M_24h	-0.0435843	0.307857	135	0.944903
GTEx_Uterus_HELA_AEE.788_0.37um_24h	-0.0479375	0.307862	112	0.944909
GTEx_Brain_Hippocampus_NPC_BRD.K88279116_10É M_24h	-0.0451388	0.307873	126	0.944933
GTEx_Skin_Sun_Exposed_Lower_leg_A375_avrainvillamide.analog.4_0.37É M_24h	-0.0212533	0.307877	560	0.944936
GTEx_Prostate_PC3_chlorphenamine_10É M_24h	-0.0435758	0.307892	135	0.944962
GTEx_Skin_Sun_Exposed_Lower_leg_A375_MG.132_20.0um_24h.214	-0.0212517	0.30789	560	0.944962
GTEx_Brain_Caudate_basal_ganglia_NEU_GSK.1059615_0.04um_24h.1	-0.0352507	0.30791	205	0.944968
GTEx_Brain_Nucleus_accumbens_basal_ganglia_NEU_sunitinib_1.11um_24h	-0.0378628	0.307913	178	0.944968
GTEx_Brain_Cerebellum_NPC_BRD.K97631938_10É M_24h	-0.0265708	0.307912	359	0.944968
GTEx_Brain_Anterior_cingulate_cortex_BA24_NPC.TAK_HMN.214_0.37um_24h	-0.0414395	0.307908	149	0.944968
GTEx_Colon_Sigmoid_HT29_BRD.K64801282_5É M_24h	-0.0295878	0.307906	290	0.944968
GTEx_Small_Intestine_Terminal_Ileum_HT29_BRD.K22941245_5É M_24h	-0.0410207	0.307914	152	0.944968
GTEx_Liver_PHH_dimercaptosuccinic.acid_10É M_24h	-0.037648	0.307918	180	0.944968
GTEx_Lung_A549_KIN001.242_10É M_6h	-0.0231785	0.307917	471	0.944968
GTEx_Adipose_Visceral_Omentum_ASC_BRD.K40087974_10É M_24h	-0.0259339	0.308085	376	0.944968
GTEx_Adipose_Subcutaneous_ASC_NPK76.II.72.1_0.37um_24h	-0.0224746	0.308061	500	0.944968
GTEx_Breast_Mammary_Tissue_MCF7_tetrahydrocannabinol.7.oic.acid_10É M_24h	-0.0294647	0.30803	292	0.944968
GTEx_Breast_Mammary_Tissue_MCF7_VU.0415012_10É M_6h	-0.0294684	0.308008	292	0.944968
GTEx_Breast_Mammary_Tissue_MCF7_BRD.K30468800_10É M_6h	-0.0294483	0.308128	292	0.944968
GTEx_Breast_Mammary_Tissue_MCF7_cytarabine_10É M_24h.1	-0.0294511	0.308111	292	0.944968
GTEx_Breast_Mammary_Tissue_MCF7_BRD.K44012584_5É M_24h	-0.0294759	0.307963	292	0.944968
GTEx_Breast_Mammary_Tissue_MCF7_belinostat_3É M_24h	-0.029468	0.30801	292	0.944968
GTEx_Brain_Cortex_MNEU.E_dasatinib_0.04um_24h	-0.0332215	0.308107	230	0.944968
GTEx_Brain_Caudate_basal_ganglia_NEU_SKF.89976A_10É M_24h	-0.0352166	0.308081	205	0.944968
GTEx_Brain_Cerebellum_NEU_BRD.K64523453_10É M_24h	-0.0265673	0.307935	359	0.944968
GTEx_Brain_Cerebellum_NEU_BRD.K49687221_10É M_24h	-0.026554	0.308024	359	0.944968
GTEx_Brain_Cerebellum_NEU_zacopride_10É M_24h	-0.0265523	0.308035	359	0.944968
GTEx_Brain_Cortex_NEU_fludarabine_10É M_24h	-0.0332447	0.307984	230	0.944968
GTEx_Brain_Frontal_Cortex_BA9_NEU_retinyl.acetate_10É M_24h	-0.0387112	0.308116	170	0.944968
GTEx_Brain_Hypothalamus_NEU_BRD.K50868745_10É M_24h	-0.046429	0.308043	119	0.944968
GTEx_Brain_Putamen_basal_ganglia_NEU_BRD.K27881911_10É M_24h	-0.0400694	0.30802	159	0.944968
GTEx_Brain_Cerebellum_NEU_GSK.J4_0.04um_24h	-0.0265497	0.308052	359	0.944968
GTEx_Brain_Cortex_NEU_JW55_0.12um_24h	-0.0332202	0.308114	230	0.944968
GTEx_Brain_Caudate_basal_ganglia_NPC_fludarabine_10É M_24h	-0.0352246	0.308041	205	0.944968
GTEx_Brain_Cerebellar_Hemisphere_NPC_calcitriol_10É M_24h	-0.0313726	0.307976	258	0.944968
GTEx_Brain_Cortex_NPC_BG.1030_10É M_6h	-0.0332168	0.308132	230	0.944968
GTEx_Brain_Hippocampus_NPC_KF.38789_10É M_24h	-0.0450727	0.308132	126	0.944968
GTEx_Brain_Hippocampus_NPC_amiodarone_10É M_24h.1	-0.0450937	0.30805	126	0.944968
GTEx_Brain_Hypothalamus_NPC_vinblastine_10É M_24h	-0.0464538	0.307949	119	0.944968
GTEx_Brain_Frontal_Cortex_BA9_NPC.CAS9_OTS.167_0.12um_24h	-0.0387356	0.308005	170	0.944968
GTEx_Brain_Frontal_Cortex_BA9_NPC.TAK_rucaparib_3.33um_24h	-0.0387319	0.308022	170	0.944968
GTEx_Brain_Hypothalamus_NPC.TAK_RG.108_3.33um_24h	-0.0464467	0.307976	119	0.944968
GTEx_Colon_Sigmoid_HT29_vorinostat_10É M_24h	-0.0295577	0.308085	290	0.944968
GTEx_Colon_Sigmoid_HT29_BRD.K46932228_5É M_24h	-0.0295499	0.308132	290	0.944968
GTEx_Colon_Sigmoid_HT29_BRD.K56046253_5É M_24h	-0.0295552	0.3081	290	0.944968
GTEx_Colon_Sigmoid_HT29_BRD.K36754063_5É M_24h	-0.0295596	0.308074	290	0.944968
GTEx_Colon_Transverse_HT29_BRD.K84455184_5É M_24h	-0.0290798	0.307946	300	0.944968
GTEx_Small_Intestine_Terminal_Ileum_HT29_BRD.K00715257_5É M_24h	-0.0409745	0.308112	152	0.944968
GTEx_Colon_Sigmoid_HT29_phentermine_0.04um_24h	-0.0295771	0.30797	290	0.944968
GTEx_Colon_Sigmoid_HT29_MG.132_20.0um_24h.322	-0.0295665	0.308033	290	0.944968
GTEx_Colon_Transverse_HT29_mephentermine_0.37um_24h	-0.0290665	0.308027	300	0.944968
GTEx_Colon_Transverse_HT29_medrysone_10.0um_24h	-0.0290739	0.307982	300	0.944968
GTEx_Colon_Transverse_HT29_PI.103_0.12um_24h.1	-0.0290646	0.308039	300	0.944968
GTEx_Colon_Transverse_HT29_EX.527_10.0um_24h.1	-0.0290806	0.307942	300	0.944968
GTEx_Small_Intestine_Terminal_Ileum_HT29_CEP.32496_3.33um_24h	-0.0410172	0.307928	152	0.944968
GTEx_Small_Intestine_Terminal_Ileum_HT29_bortezomib_20.0um_24h.190	-0.0409762	0.308105	152	0.944968
GTEx_Small_Intestine_Terminal_Ileum_HT29_milacemide_3.33um_24h	-0.0409711	0.308127	152	0.944968
GTEx_Small_Intestine_Terminal_Ileum_NCIH508_nitrendipine_10É M_6h	-0.040995	0.308024	152	0.944968
GTEx_Colon_Sigmoid_SNUC5_RITA_10É M_6h	-0.0295832	0.307933	290	0.944968
GTEx_Cells_EBV-transformed_lymphocytes_CD34_tamoxifen_10É M_24h	-0.0407122	0.308074	154	0.944968
GTEx_Spleen_CD34_tranylcypromine_10.0um_24h	-0.0312947	0.30807	259	0.944968
GTEx_Spleen_JURKAT_BRD.K00640357_3É M_6h.1	-0.0313006	0.308037	259	0.944968
GTEx_Liver_HEPG2_ouabain_10É M_6h.1	-0.0376125	0.308085	180	0.944968
GTEx_Liver_HEPG2_rivaroxaban_10É M_6h	-0.0376449	0.307933	180	0.944968
GTEx_Lung_A549_BRD.K55597137_5É M_24h	-0.0231653	0.308018	471	0.944968
GTEx_Lung_A549_BRD.K53092731_5É M_24h	-0.0231678	0.307999	471	0.944968
GTEx_Lung_A549_mitoxantrone_10.0um_24h	-0.0231581	0.308072	471	0.944968
GTEx_Lung_H1299_NVP.BEZ235_500nM_6h	-0.0231533	0.308109	471	0.944968
GTEx_Lung_HCC515_trapidil_10É M_6h	-0.0231668	0.308006	471	0.944968
GTEx_Lung_HCC515_BRD.K07521754_10É M_6h	-0.0231522	0.308117	471	0.944968
GTEx_Pancreas_YAPC_fluocinolone.acetonide_0.37um_24h	-0.0280054	0.308022	323	0.944968
GTEx_Pancreas_YAPC_fipronil_0.37um_24h	-0.0280009	0.30805	323	0.944968
GTEx_Prostate_PC3_BRD.K00442147_10É M_6h	-0.043538	0.308045	135	0.944968
GTEx_Prostate_PC3_BRD.K66757073_5É M_24h	-0.0435173	0.308129	135	0.944968
GTEx_Prostate_PC3_BRD.K14721343_10É M_24h	-0.0435478	0.308005	135	0.944968
GTEx_Prostate_PC3_GDC.0941_0.37um_24h.1	-0.0435368	0.30805	135	0.944968
GTEx_Prostate_PC3_MG.132_20.0um_24h.272	-0.0435233	0.308104	135	0.944968
GTEx_Prostate_PC3_bortezomib_20.0um_24h.289	-0.0435428	0.308025	135	0.944968
GTEx_Prostate_VCAP_BRD.K87707378_5É M_6h	-0.0435477	0.308006	135	0.944968
GTEx_Prostate_VCAP_BRD.K70200040_5É M_24h	-0.0435355	0.308055	135	0.944968
GTEx_Skin_Sun_Exposed_Lower_leg_A375_JAS07.008_10É M_24h	-0.0212455	0.307942	560	0.944968
GTEx_Skin_Sun_Exposed_Lower_leg_A375_DPPE_10É M_6h	-0.0212283	0.308085	560	0.944968
GTEx_Skin_Not_Sun_Exposed_Suprapubic_A375_bortezomib_20.0um_24h.151	-0.0236673	0.308083	451	0.944968
GTEx_Skin_Sun_Exposed_Lower_leg_A375_balapiravir_0.04um_24h	-0.0212426	0.307965	560	0.944968
GTEx_Lung_A549_phentolamine_10É M_6h.1	-0.0231498	0.308135	471	0.944969
GTEx_Skin_Sun_Exposed_Lower_leg_A375_basimglurant_10.0um_24h	-0.0212215	0.308141	560	0.944975
GTEx_Colon_Sigmoid_HT29_etoposide_0.04um_24h	-0.0295451	0.308161	290	0.944999
GTEx_Prostate_PC3_tafamidis.meglumine_10.0um_24h	-0.0435088	0.308163	135	0.944999
GTEx_Prostate_VCAP_pyrvinium.pamoate_10É M_6h	-0.04351	0.308159	135	0.944999
GTEx_Prostate_VCAP_BRD.K89491100_5É M_6h	-0.0435087	0.308164	135	0.944999
GTEx_Skin_Sun_Exposed_Lower_leg_A375_methylprednisolone_0.12um_24h	-0.0212193	0.308159	560	0.944999
GTEx_Adipose_Subcutaneous_ASC_digoxin_10É M_24h.1	-0.0224428	0.308311	500	0.94502
GTEx_Adipose_Subcutaneous_ASC_dienestrol_10É M_24h	-0.0224546	0.308218	500	0.94502
GTEx_Adipose_Subcutaneous_ASC.C_CC.401_10.0um_24h	-0.0224436	0.308305	500	0.94502
GTEx_Breast_Mammary_Tissue_HME1_AZD.4547_3.33um_24h	-0.0294206	0.308294	292	0.94502
GTEx_Breast_Mammary_Tissue_MCF7_BRD.K83620635_10É M_24h	-0.0294302	0.308237	292	0.94502
GTEx_Breast_Mammary_Tissue_MCF7_prednicarbate_10É M_24h	-0.0294398	0.308179	292	0.94502
GTEx_Breast_Mammary_Tissue_MCF7_BRD.K22486133_5É M_24h	-0.0294333	0.308218	292	0.94502
GTEx_Breast_Mammary_Tissue_MCF7_CP.724714_1.11um_24h.1	-0.0294246	0.30827	292	0.94502
GTEx_Brain_Cortex_NEU_belinostat_10É M_24h	-0.0331788	0.308334	230	0.94502
GTEx_Brain_Cortex_NEU_YM.298198_10É M_6h	-0.0331825	0.308314	230	0.94502
GTEx_Brain_Nucleus_accumbens_basal_ganglia_NEU_BRD.K32885145_10É M_24h	-0.0377718	0.308338	178	0.94502
GTEx_Brain_Putamen_basal_ganglia_NEU_ochratoxin.a_10É M_24h	-0.0400276	0.308204	159	0.94502
GTEx_Brain_Cerebellum_NEU_A.66_10.0um_24h	-0.0265171	0.308269	359	0.94502
GTEx_Brain_Putamen_basal_ganglia_NEU_MLN.0128_0.37um_24h	-0.0400097	0.308283	159	0.94502
GTEx_Brain_Anterior_cingulate_cortex_BA24_NPC_BRD.K67808578_10É M_24h	-0.0413451	0.30831	149	0.94502
GTEx_Brain_Anterior_cingulate_cortex_BA24_NPC_BG.1012_10É M_6h	-0.0413633	0.308233	149	0.94502
GTEx_Brain_Caudate_basal_ganglia_NPC_BRD.K50748030_10É M_24h	-0.0351832	0.308248	205	0.94502
GTEx_Brain_Caudate_basal_ganglia_NPC_BRD.K24307074_10É M_24h	-0.0351668	0.308331	205	0.94502
GTEx_Brain_Hypothalamus_NPC_BRD.K81408913_10É M_24h	-0.046379	0.308233	119	0.94502
GTEx_Brain_Putamen_basal_ganglia_NPC_BRD.K88714443_10É M_24h	-0.0400291	0.308197	159	0.94502
GTEx_Brain_Cerebellar_Hemisphere_NPC_epigallocatechin.gallate...._0.04um_24h	-0.0313094	0.308332	258	0.94502
GTEx_Colon_Sigmoid_HT29_NVP.TAE684_10É M_6h	-0.0295366	0.308211	290	0.94502
GTEx_Colon_Sigmoid_HT29_BRD.K26510616_10É M_24h	-0.029542	0.308179	290	0.94502
GTEx_Colon_Transverse_HT29_BRD.K80236176_5É M_24h	-0.0290199	0.30831	300	0.94502
GTEx_Small_Intestine_Terminal_Ileum_HT29_BRD.K73261812_10É M_24h	-0.0409267	0.308318	152	0.94502
GTEx_Small_Intestine_Terminal_Ileum_HT29_BRD.K17663482_5É M_24h	-0.040925	0.308326	152	0.94502
GTEx_Colon_Sigmoid_HT29_MLN.0128_10.0um_24h.1	-0.0295371	0.308208	290	0.94502
GTEx_Colon_Transverse_HT29_itopride_3.33um_24h	-0.0290338	0.308226	300	0.94502
GTEx_Small_Intestine_Terminal_Ileum_HT29_penitrem.a_0.67um_24h	-0.0409318	0.308296	152	0.94502
GTEx_Small_Intestine_Terminal_Ileum_HT29_MG.132_20.0um_24h.133	-0.0409215	0.308341	152	0.94502
GTEx_Small_Intestine_Terminal_Ileum_RKO_phenothiazine_10É M_6h	-0.0409352	0.308282	152	0.94502
GTEx_Spleen_CD34_sirolimus_10.0um_24h.1	-0.0312679	0.308221	259	0.94502
GTEx_Spleen_NOMO1_TUL_XXI035_1É M_6h	-0.0312525	0.308308	259	0.94502
GTEx_Cells_EBV-transformed_lymphocytes_SKM1_BIBR.1532_80É M_6h	-0.0406596	0.308302	154	0.94502
GTEx_Liver_HEPG2_clomifene_10É M_24h	-0.0375868	0.308205	180	0.94502
GTEx_Liver_PHH_GR.32191_10É M_24h	-0.0375667	0.3083	180	0.94502
GTEx_Lung_CORL23_quinine_10É M_6h	-0.0231329	0.308264	471	0.94502
GTEx_Lung_HCC515_calyculin_10É M_6h	-0.0231245	0.308329	471	0.94502
GTEx_Lung_HCC515_BRD.K26048285_10É M_6h	-0.0231259	0.308318	471	0.94502
GTEx_Lung_NCIH596_YK.4279_10É M_6h	-0.0231296	0.30829	471	0.94502
GTEx_Muscle_Skeletal_SKB_T.0901317_10É M_24h	-0.0224499	0.308256	500	0.94502
GTEx_Ovary_COV644_cytochalasin.b_10É M_6h	-0.0413529	0.308277	149	0.94502
GTEx_Prostate_PC3_olmesartan.medoxomil_10É M_24h.1	-0.0434673	0.308332	135	0.94502
GTEx_Prostate_PC3_BRD.K64285892_5É M_24h	-0.043488	0.308248	135	0.94502
GTEx_Prostate_PC3_BRD.K45431864_5É M_24h	-0.0434648	0.308342	135	0.94502
GTEx_Prostate_PC3_BRD.K85724483_5É M_24h	-0.0434989	0.308203	135	0.94502
GTEx_Prostate_PC3_sarcosine_1.11um_24h	-0.0434989	0.308203	135	0.94502
GTEx_Prostate_VCAP_ranitidine_10É M_6h.1	-0.043477	0.308292	135	0.94502
GTEx_Prostate_VCAP_BRD.K59524902_5É M_6h	-0.0434941	0.308223	135	0.94502
GTEx_Prostate_VCAP_BRD.K51791261_5É M_24h	-0.043477	0.308292	135	0.94502
GTEx_Prostate_VCAP_BRD.K58493574_5É M_6h	-0.0434843	0.308263	135	0.94502
GTEx_Prostate_VCAP_BRD.K96539190_5É M_6h	-0.0434953	0.308218	135	0.94502
GTEx_Skin_Not_Sun_Exposed_Suprapubic_A375_mitomycin.c_10É M_6h.1	-0.0236468	0.308236	451	0.94502
GTEx_Skin_Sun_Exposed_Lower_leg_A375_BRD.K83620635_10É M_6h	-0.0212052	0.308277	560	0.94502
GTEx_Skin_Sun_Exposed_Lower_leg_A375_MG.132_20.0um_24h.235	-0.0211999	0.308321	560	0.94502
GTEx_Uterus_HELA_bortezomib_20.0um_24h.234	-0.0478179	0.308303	112	0.94502
GTEx_Small_Intestine_Terminal_Ileum_SNUC5_BRD.K64970062_10É M_6h	-0.0409198	0.308348	152	0.945029
GTEx_Breast_Mammary_Tissue_MCF7_ivermectin_10É M_24h.1	-0.0294104	0.308355	292	0.945033
GTEx_Breast_Mammary_Tissue_MDAMB231_ruxolitinib_10É M_6h	-0.0294104	0.308355	292	0.945033
GTEx_Adipose_Subcutaneous_ASC_AS.601245_10É M_24h	-0.022417	0.308513	500	0.945034
GTEx_Adipose_Subcutaneous_ASC_cyclopamine_10É M_24h.1	-0.0224206	0.308485	500	0.945034
GTEx_Breast_Mammary_Tissue_BT20_AT.7519_0.37um_3h	-0.0293876	0.308492	292	0.945034
GTEx_Breast_Mammary_Tissue_MCF10A_nintedanib_10É M_6h	-0.0293901	0.308477	292	0.945034
GTEx_Breast_Mammary_Tissue_MCF7_procaine_10É M_6h	-0.0293962	0.308441	292	0.945034
GTEx_Breast_Mammary_Tissue_MCF7_BRD.K02372107_5É M_24h	-0.0294089	0.308364	292	0.945034
GTEx_Breast_Mammary_Tissue_MCF7_SA.1456576_1É M_6h	-0.0293842	0.308512	292	0.945034
GTEx_Breast_Mammary_Tissue_MCF7_NVP.BEZ235_3.33um_24h	-0.0293958	0.308443	292	0.945034
GTEx_Breast_Mammary_Tissue_MCF7_gimeracil_0.04um_24h	-0.0293998	0.308419	292	0.945034
GTEx_Brain_Cortex_MNEU.E_BGT.226_0.04um_24h	-0.0331694	0.308384	230	0.945034
GTEx_Brain_Frontal_Cortex_BA9_MNEU.E_GSK.1059615_1.11um_24h	-0.0386403	0.30844	170	0.945034
GTEx_Brain_Caudate_basal_ganglia_NEU_BRD.K17628612_10É M_24h	-0.0351445	0.308442	205	0.945034
GTEx_Brain_Cerebellar_Hemisphere_NEU_gliquidone_10É M_24h	-0.0312764	0.308518	258	0.945034
GTEx_Brain_Cerebellum_NEU_BRD.K16034108_10É M_24h	-0.0264811	0.308508	359	0.945034
GTEx_Brain_Cortex_NEU_vemurafenib_10É M_24h	-0.0331658	0.308403	230	0.945034
GTEx_Brain_Anterior_cingulate_cortex_BA24_NEU_CX.5461_0.37um_24h	-0.041327	0.308388	149	0.945034
GTEx_Brain_Nucleus_accumbens_basal_ganglia_NEU_BRD.K68548958_0.04um_24h	-0.0377357	0.308507	178	0.945034
GTEx_Brain_Anterior_cingulate_cortex_BA24_NPC_BRD.K27622376_10É M_24h	-0.0412944	0.308527	149	0.945034
GTEx_Brain_Caudate_basal_ganglia_NPC_BG.1023_10É M_24h	-0.0351226	0.308552	205	0.945034
GTEx_Brain_Cerebellum_NPC_SU.11274_10É M_24h	-0.0264773	0.308534	359	0.945034
GTEx_Brain_Frontal_Cortex_BA9_NPC_EMF.sumo1.5_10É M_24h	-0.0386257	0.308506	170	0.945034
GTEx_Brain_Hypothalamus_NPC_BRD.K52640952_10É M_24h	-0.046315	0.308477	119	0.945034
GTEx_Brain_Hypothalamus_NPC_BRD.K68326515_10É M_24h	-0.0463399	0.308382	119	0.945034
GTEx_Brain_Cerebellar_Hemisphere_NPC.CAS9_rucaparib_10.0um_24h	-0.0312713	0.308546	258	0.945034
GTEx_Brain_Anterior_cingulate_cortex_BA24_NPC.TAK_sunitinib_0.37um_24h	-0.0412889	0.30855	149	0.945034
GTEx_Brain_Caudate_basal_ganglia_NPC.TAK_CYT387_1.0um_6h.1	-0.0351215	0.308557	205	0.945034
GTEx_Brain_Cerebellar_Hemisphere_NPC.TAK_BIX.01294_0.12um_24h	-0.0312758	0.308521	258	0.945034
GTEx_Brain_Putamen_basal_ganglia_NPC.TAK_tivantinib_0.37um_24h	-0.0399619	0.308494	159	0.945034
GTEx_Colon_Transverse_HT115_TG.101348_10É M_6h	-0.0289983	0.308441	300	0.945034
GTEx_Colon_Sigmoid_HT29_BRD.K26715911_5É M_24h	-0.0295003	0.308428	290	0.945034
GTEx_Colon_Transverse_HT29_BRD.K08982647_10É M_24h	-0.0290097	0.308372	300	0.945034
GTEx_Small_Intestine_Terminal_Ileum_HT29_BRD.K67118123_10É M_24h	-0.0409044	0.308414	152	0.945034
GTEx_Small_Intestine_Terminal_Ileum_HT29_nitazoxanide_10É M_6h	-0.0408805	0.308517	152	0.945034
GTEx_Small_Intestine_Terminal_Ileum_HT29_staurosporine_10É M_6h.1	-0.0408839	0.308503	152	0.945034
GTEx_Small_Intestine_Terminal_Ileum_HT29_BRD.K39599822_5É M_24h	-0.0408771	0.308532	152	0.945034
GTEx_Small_Intestine_Terminal_Ileum_HT29_COL.3_10É M_24h	-0.0408942	0.308458	152	0.945034
GTEx_Colon_Sigmoid_HT29_XL.888_0.04um_24h	-0.0295066	0.30839	290	0.945034
GTEx_Colon_Transverse_HT29_saracatinib_1.11um_24h	-0.0289843	0.308526	300	0.945034
GTEx_Colon_Transverse_HT29_fluphenazine_10.0um_24h	-0.0289897	0.308494	300	0.945034
GTEx_Small_Intestine_Terminal_Ileum_HT29_mubritinib_0.12um_24h	-0.0408891	0.30848	152	0.945034
GTEx_Small_Intestine_Terminal_Ileum_HT29_thioguanine_0.04um_24h	-0.0409079	0.308399	152	0.945034
GTEx_Colon_Sigmoid_SNU1040_forskolin_10É M_6h	-0.0294788	0.308557	290	0.945034
GTEx_Small_Intestine_Terminal_Ileum_SNUC4_UNC.0321_10É M_6h	-0.0408805	0.308517	152	0.945034
GTEx_Colon_Transverse_SNUC5_NVP.AUY922_10É M_6h	-0.029	0.308431	300	0.945034
GTEx_Spleen_JURKAT_sunitinib_1.11um_24h	-0.0312363	0.3084	259	0.945034
GTEx_Spleen_JURKAT_NVP.BGJ398_0.12um_24h	-0.0312334	0.308416	259	0.945034
GTEx_Cells_EBV-transformed_lymphocytes_NOMO1_NSC.95397_10É M_6h	-0.0406071	0.30853	154	0.945034
GTEx_Lung_A549_BRD.A89907244_10É M_24h	-0.0231043	0.308483	471	0.945034
GTEx_Lung_A549_CP.724714_0.04um_24h	-0.0230992	0.308522	471	0.945034
GTEx_Lung_HCC515_AVA_3.33É M_24h	-0.0231095	0.308443	471	0.945034
GTEx_Cells_Transformed_fibroblasts_SKB_dovitinib_10É M_24h	-0.0224438	0.308481	499	0.945034
GTEx_Ovary_COV644_wortmannin_10É M_6h	-0.0413248	0.308397	149	0.945034
GTEx_Pancreas_YAPC_docetaxel_1.11um_24h	-0.0279308	0.308492	323	0.945034
GTEx_Pancreas_YAPC_bortezomib_20.0um_24h.153	-0.0279216	0.30855	323	0.945034
GTEx_Pancreas_YAPC_valsartan_10.0um_24h	-0.0279228	0.308542	323	0.945034
GTEx_Prostate_PC3_BRD.K08616215_5É M_24h	-0.0434233	0.30851	135	0.945034
GTEx_Prostate_PC3_crizotinib_3.33um_24h	-0.0434502	0.308401	135	0.945034
GTEx_Prostate_VCAP_BRD.K91684468_5É M_6h	-0.043455	0.308381	135	0.945034
GTEx_Prostate_VCAP_BRD.K35131740_5É M_24h	-0.0434404	0.308441	135	0.945034
GTEx_Skin_Not_Sun_Exposed_Suprapubic_A375_BRD.K33038714_5É M_24h	-0.023619	0.308443	451	0.945034
GTEx_Skin_Not_Sun_Exposed_Suprapubic_A375_BRD.K45475981_5É M_24h	-0.0236234	0.30841	451	0.945034
GTEx_Skin_Sun_Exposed_Lower_leg_A375_BRD.K99636700_1.11É M_24h	-0.021174	0.308536	560	0.945034
GTEx_Skin_Sun_Exposed_Lower_leg_A375_sertindole_0.04um_24h	-0.0211847	0.308447	560	0.945034
GTEx_Uterus_HELA_BMS.927711_10.0um_24h	-0.0477794	0.308445	112	0.945034
GTEx_Uterus_HELA_tedizolid_1.11um_24h	-0.0477709	0.308476	112	0.945034
GTEx_Uterus_HELA_pirenoxine_0.12um_24h	-0.0477581	0.308524	112	0.945034
GTEx_Brain_Cerebellum_NEU_ruxolitinib_10É M_24h.1	-0.0264718	0.30857	359	0.945044
GTEx_Prostate_PC3_iniparib_3É M_6h	-0.0434088	0.308569	135	0.945044
GTEx_Prostate_PC3_procainamide_3.33um_24h	-0.0434088	0.308569	135	0.945044
GTEx_Breast_Mammary_Tissue_MCF7_O.3M3FBS_10É M_6h	-0.0293674	0.308613	292	0.945099
GTEx_Breast_Mammary_Tissue_MCF7_azaperone_10É M_6h.2	-0.0293682	0.308608	292	0.945099
GTEx_Brain_Frontal_Cortex_BA9_NEU_PHA.767491_0.37um_24h	-0.0386025	0.308612	170	0.945099
GTEx_Brain_Caudate_basal_ganglia_NPC.CAS9_tivantinib_0.37um_24h	-0.0351132	0.308599	205	0.945099
GTEx_Colon_Transverse_HT29_BRD.K75514176_5É M_24h	-0.0289728	0.308596	300	0.945099
GTEx_Small_Intestine_Terminal_Ileum_HT29_BRD.K07061353_10É M_6h	-0.04086	0.308606	152	0.945099
GTEx_Ovary_OV7_dorsomorphin_10É M_6h	-0.0412749	0.30861	149	0.945099
GTEx_Pancreas_YAPC_etanidazole_3.33um_24h	-0.0279112	0.308615	323	0.945099
GTEx_Skin_Sun_Exposed_Lower_leg_A375_TWS.119_10É M_6h	-0.0211657	0.308605	560	0.945099
GTEx_Colon_Transverse_CL34_tyrphostin.AG.1478_60É M_6h	-0.028967	0.308631	300	0.945109
GTEx_Colon_Transverse_HT29_alizapride_1.11um_24h	-0.0289667	0.308633	300	0.945109
GTEx_Small_Intestine_Terminal_Ileum_HT29_diminazene.aceturate_10.0um_24h	-0.0408541	0.308631	152	0.945109
GTEx_Cells_EBV-transformed_lymphocytes_PL21_CHEMBL.399379_80É M_6h	-0.0405824	0.308637	154	0.945109
GTEx_Lung_A549_BRD.K51390731_5É M_24h	-0.0230837	0.30864	471	0.945109
GTEx_Prostate_VCAP_BRD.K89885223_5É M_6h	-0.0433941	0.308629	135	0.945109
GTEx_Skin_Sun_Exposed_Lower_leg_A375_BRD.K42197878_10É M_24h	-0.0211614	0.30864	560	0.945109
GTEx_Skin_Sun_Exposed_Lower_leg_A375_ketorolac_3.33um_24h	-0.0211606	0.308647	560	0.945121
GTEx_Colon_Transverse_HT29_hexachlorophene_3.33um_24h	-0.0289632	0.308654	300	0.945133
GTEx_Breast_Mammary_Tissue_MCF7_tagatose_1.11um_24h	-0.0293541	0.308693	292	0.945134
GTEx_Brain_Caudate_basal_ganglia_NEU_BRD.K03608458_10É M_6h	-0.0350982	0.308674	205	0.945134
GTEx_Brain_Cortex_NEU_STOCK1S.03920_10É M_24h	-0.0331132	0.308683	230	0.945134
GTEx_Brain_Putamen_basal_ganglia_NEU_SB.202190_10É M_24h.1	-0.0399165	0.308694	159	0.945134
GTEx_Brain_Putamen_basal_ganglia_NPC_AZD.6482_10É M_24h	-0.0399246	0.308658	159	0.945134
GTEx_Brain_Cerebellum_NPC_AZ.20_0.12um_24h	-0.0264577	0.308664	359	0.945134
GTEx_Lung_A549_loratadine_10É M_24h	-0.023077	0.30869	471	0.945134
GTEx_Skin_Not_Sun_Exposed_Suprapubic_A375_BRD.A55554369_10É M_24h	-0.0235865	0.308685	451	0.945134
GTEx_Skin_Not_Sun_Exposed_Suprapubic_A375_BRD.K05442673_5É M_24h	-0.0235877	0.308676	451	0.945134
GTEx_Skin_Sun_Exposed_Lower_leg_A375_BRD.K69616553_5É M_24h	-0.0211565	0.308682	560	0.945134
GTEx_Skin_Not_Sun_Exposed_Suprapubic_A375_vorinostat_1.0um_6h.7	-0.0235874	0.308679	451	0.945134
GTEx_Skin_Not_Sun_Exposed_Suprapubic_A375_letrozole_0.37um_24h	-0.0235879	0.308675	451	0.945134
GTEx_Skin_Not_Sun_Exposed_Suprapubic_A375_podophyllotoxin_0.04um_24h	-0.0235888	0.308668	451	0.945134
GTEx_Adipose_Visceral_Omentum_ASC_3.methyl.GABA_10É M_24h	-0.0258431	0.308703	376	0.94514
GTEx_Breast_Mammary_Tissue_MCF7_BRD.K28362289_10É M_6h	-0.0293448	0.308748	292	0.94514
GTEx_Breast_Mammary_Tissue_MCF7_BRD.K47301880_5É M_24h	-0.029346	0.308741	292	0.94514
GTEx_Brain_Anterior_cingulate_cortex_BA24_NEU_WZ.4002_10É M_24h.1	-0.0412381	0.308767	149	0.94514
GTEx_Brain_Putamen_basal_ganglia_NEU_BRD.K99303177_10É M_24h	-0.0399142	0.308704	159	0.94514
GTEx_Brain_Anterior_cingulate_cortex_BA24_NPC_anandamide_10É M_24h.1	-0.04124	0.308759	149	0.94514
GTEx_Brain_Cortex_NPC_CGP.52411_10É M_24h	-0.0331031	0.308736	230	0.94514
GTEx_Brain_Frontal_Cortex_BA9_NPC_BRD.K45466167_10É M_24h	-0.0385787	0.308721	170	0.94514
GTEx_Brain_Hippocampus_NPC_naproxen_10É M_24h	-0.0449138	0.308755	126	0.94514
GTEx_Brain_Putamen_basal_ganglia_NPC_BRD.K95041551_10É M_24h	-0.0399	0.308767	159	0.94514
GTEx_Colon_Transverse_HT29_BL003.049.HDAC3_0.04É M_24h	-0.0289487	0.308743	300	0.94514
GTEx_Whole_Blood_JURKAT_trichostatin.a_1É M_6h	-0.0246133	0.30876	414	0.94514
GTEx_Lung_HCC515_thioridazine_10É M_6h	-0.0230741	0.308713	471	0.94514
GTEx_Lung_HCC515_CG.930_1.11um_24h	-0.0230716	0.308731	471	0.94514
GTEx_Lung_NCIH2073_AM.580_10É M_6h	-0.0230678	0.308761	471	0.94514
GTEx_Muscle_Skeletal_A673_gemcitabine_100nM_6h	-0.022386	0.308757	500	0.94514
GTEx_Ovary_COV644_dexamethasone_10É M_6h	-0.0412368	0.308773	149	0.94514
GTEx_Prostate_PC3_sibutramine_10É M_6h.2	-0.04336	0.308767	135	0.94514
GTEx_Prostate_PC3_BRD.K01528688_10É M_24h	-0.0433697	0.308728	135	0.94514
GTEx_Prostate_PC3_NSC.4644_0.06um_24h	-0.0433599	0.308768	135	0.94514
GTEx_Prostate_VCAP_BRD.K34576879_5É M_6h	-0.0433599	0.308768	135	0.94514
GTEx_Prostate_VCAP_BRD.K29392278_10É M_6h	-0.0433648	0.308748	135	0.94514
GTEx_Prostate_VCAP_BRD.K28013436_10É M_6h	-0.0433721	0.308718	135	0.94514
GTEx_Skin_Not_Sun_Exposed_Suprapubic_A375_BRD.K99475920_10É M_6h	-0.02358	0.308734	451	0.94514
GTEx_Skin_Sun_Exposed_Lower_leg_A375_BRD.K64701969_5É M_24h	-0.0211458	0.30877	560	0.94514
GTEx_Brain_Cortex_NEU_BRD.K12238169_10É M_24h	-0.033093	0.30879	230	0.945143
GTEx_Brain_Nucleus_accumbens_basal_ganglia_NEU_n.bromoacetyltryptamine_10É M_24h	-0.0376766	0.308783	178	0.945143
GTEx_Brain_Anterior_cingulate_cortex_BA24_NPC.TAK_MLN.0128_3.33um_24h	-0.0412327	0.30879	149	0.945143
GTEx_Colon_Sigmoid_HT29_amiprilose_3.33um_24h	-0.0294396	0.308791	290	0.945143
GTEx_Prostate_PC3_tranilast_3.33um_24h	-0.0433539	0.308792	135	0.945143
GTEx_Uterus_HELA_glycitein_0.04um_24h	-0.0476855	0.308792	112	0.945143
GTEx_Brain_Hippocampus_NEU_BRD.K26257340_10É M_24h	-0.0449018	0.308801	126	0.945148
GTEx_Colon_Sigmoid_HT29_O6.benzylguanine_0.37um_24h	-0.0294382	0.308799	290	0.945148
GTEx_Colon_Transverse_HT29_XMD.1150_3.33um_24h	-0.0289388	0.308803	300	0.945148
GTEx_Adipose_Subcutaneous_ASC.C_dasatinib_3.33um_24h	-0.022376	0.308836	500	0.94515
GTEx_Colon_Transverse_AGS_bucladesine_10É M_6h	-0.0289381	0.308807	300	0.94515
GTEx_Small_Intestine_Terminal_Ileum_CL34_temozolomide_10É M_6h	-0.0408053	0.308841	152	0.94515
GTEx_Colon_Sigmoid_HT29_pinitol_3.33um_24h	-0.0294322	0.308835	290	0.94515
GTEx_Colon_Sigmoid_HT29_MG.132_20.0um_24h.301	-0.0294312	0.308841	290	0.94515
GTEx_Colon_Sigmoid_MDST8_auranofin_10É M_6h	-0.0294318	0.308837	290	0.94515
GTEx_Whole_Blood_CD34_GSK.429286A_10.0um_24h	-0.0246017	0.308843	414	0.94515
GTEx_Liver_HEPG2_L.2167_10É M_6h	-0.037451	0.308843	180	0.94515
GTEx_Liver_PHH_BRD.A99518825_10É M_24h	-0.0374561	0.308819	180	0.94515
GTEx_Lung_A549_BRD.K95561591_10É M_24h	-0.0230579	0.308836	471	0.94515
GTEx_Lung_A549_BRD.K72381041_10É M_6h	-0.0230595	0.308824	471	0.94515
GTEx_Pancreas_YAPC_tamibarotene_0.37um_24h	-0.0278753	0.308842	323	0.94515
GTEx_Prostate_PC3_BRD.K58869323_5É M_24h	-0.0433429	0.308837	135	0.94515
GTEx_Brain_Cortex_NEU_APEC_10É M_24h	-0.0330822	0.308848	230	0.94515
GTEx_Brain_Putamen_basal_ganglia_NEU_telenzepine_10É M_24h	-0.0398799	0.308856	159	0.94515
GTEx_Brain_Anterior_cingulate_cortex_BA24_NPC_BRD.K16782389_10É M_24h	-0.0412182	0.308852	149	0.94515
GTEx_Uterus_HELA_AVN.944_10.0um_24h	-0.0476684	0.308855	112	0.94515
GTEx_Spleen_SKM1_COT.10b_40É M_6h	-0.031155	0.308859	259	0.94515
GTEx_Skin_Not_Sun_Exposed_Suprapubic_A375_BRD.K77608736_5É M_24h	-0.0235627	0.308863	451	0.945154
GTEx_Brain_Anterior_cingulate_cortex_BA24_NEU_BRD.K22912836_10É M_24h	-0.0412146	0.308867	149	0.945154
GTEx_Liver_HEPG2_BRD.K48803730_10É M_6h	-0.0374448	0.308872	180	0.945154
GTEx_Pancreas_YAPC_tasquinimod_0.04um_24h	-0.0278708	0.30887	323	0.945154
GTEx_Lung_HCC515_xaliproden_10É M_6h	-0.0230525	0.308878	471	0.945162
GTEx_Brain_Frontal_Cortex_BA9_NPC_PCI.34051_10É M_6h	-0.0385426	0.308885	170	0.945176
GTEx_Prostate_PC3_indirubin.3.monoxime_10É M_24h	-0.0433295	0.308891	135	0.945184
GTEx_Brain_Anterior_cingulate_cortex_BA24_NEU_PNU.96415E_10É M_24h	-0.0412073	0.308898	149	0.945197
GTEx_Adipose_Visceral_Omentum_ASC_SAR.245409_10.0um_24h	-0.0257521	0.309323	376	0.945198
GTEx_Breast_Mammary_Tissue_HME1_gefitinib_0.04um_3h	-0.0292583	0.309267	292	0.945198
GTEx_Breast_Mammary_Tissue_HME1_VE.821_0.37um_24h	-0.0293142	0.308932	292	0.945198
GTEx_Breast_Mammary_Tissue_HS578T_SU.11274_0.12um_3h	-0.0293053	0.308985	292	0.945198
GTEx_Breast_Mammary_Tissue_MCF10A_CGP.60474_1.11um_3h	-0.029256	0.309281	292	0.945198
GTEx_Breast_Mammary_Tissue_MCF7_mesulergine_10É M_6h	-0.0292692	0.309202	292	0.945198
GTEx_Breast_Mammary_Tissue_MCF7_BRD.K76357752_10É M_24h	-0.0293125	0.308942	292	0.945198
GTEx_Breast_Mammary_Tissue_MCF7_BRD.K66757073_5É M_24h	-0.0292848	0.309108	292	0.945198
GTEx_Breast_Mammary_Tissue_MCF7_trichostatin.a_500nM_6h.6	-0.029257	0.309275	292	0.945198
GTEx_Breast_Mammary_Tissue_MCF7_torin.2_3.33um_24h	-0.0292927	0.309061	292	0.945198
GTEx_Breast_Mammary_Tissue_MCF7_CGP.60474_10.0um_24h	-0.0293015	0.309008	292	0.945198
GTEx_Breast_Mammary_Tissue_MCF7_tyrphostin.AG.1478_0.37um_24h	-0.0293015	0.309008	292	0.945198
GTEx_Breast_Mammary_Tissue_MCF7_edoxaban_10.0um_24h	-0.0292489	0.309324	292	0.945198
GTEx_Breast_Mammary_Tissue_MCF7_AT.7519_0.12um_24h.1	-0.0293013	0.309009	292	0.945198
GTEx_Breast_Mammary_Tissue_MCF7_tetrindole_10.0um_24h	-0.0292757	0.309163	292	0.945198
GTEx_Breast_Mammary_Tissue_MCF7_clindamycin_3.33um_24h	-0.0292443	0.309351	292	0.945198
GTEx_Breast_Mammary_Tissue_MDAMB231_torin.1_10É M_24h	-0.029253	0.309299	292	0.945198
GTEx_Breast_Mammary_Tissue_SKBR3_OSI.027_0.12um_3h	-0.029274	0.309173	292	0.945198
GTEx_Brain_Anterior_cingulate_cortex_BA24_NEU_noscapine_10É M_24h	-0.0411601	0.3091	149	0.945198
GTEx_Brain_Anterior_cingulate_cortex_BA24_NEU_C2.dihydroceramide_10É M_24h	-0.0411819	0.309007	149	0.945198
GTEx_Brain_Caudate_basal_ganglia_NEU_BRD.K11841836_10É M_24h	-0.0350331	0.309001	205	0.945198
GTEx_Brain_Cerebellar_Hemisphere_NEU_KM.03472SC_10É M_24h	-0.0311757	0.309085	258	0.945198
GTEx_Brain_Cerebellar_Hemisphere_NEU_entecavir_10É M_24h	-0.0311709	0.309112	258	0.945198
GTEx_Brain_Cerebellar_Hemisphere_NEU_BRD.K84528570_10É M_24h	-0.0311623	0.309161	258	0.945198
GTEx_Brain_Cerebellum_NEU_BRD.A90643929_10É M_24h	-0.0263701	0.309247	359	0.945198
GTEx_Brain_Cortex_NEU_cholic.acid_10É M_24h.1	-0.0330642	0.308944	230	0.945198
GTEx_Brain_Frontal_Cortex_BA9_NEU_L.732138_10É M_24h	-0.0384615	0.309256	170	0.945198
GTEx_Brain_Frontal_Cortex_BA9_NEU_BRD.K47535255_10É M_24h	-0.0385091	0.309038	170	0.945198
GTEx_Brain_Hypothalamus_NEU_APHA.compound.8_10É M_24h	-0.0461904	0.308951	119	0.945198
GTEx_Brain_Hypothalamus_NEU_U.99194_10É M_24h	-0.046087	0.309345	119	0.945198
GTEx_Brain_Nucleus_accumbens_basal_ganglia_NEU_BRD.K69888333_10É M_24h	-0.0376298	0.309001	178	0.945198
GTEx_Brain_Putamen_basal_ganglia_NEU_BRD.A70591769_10É M_24h	-0.0398067	0.309178	159	0.945198
GTEx_Brain_Putamen_basal_ganglia_NEU_ciproxifan_10É M_24h	-0.0398411	0.309027	159	0.945198
GTEx_Brain_Caudate_basal_ganglia_NEU_BI.2536_1.11um_24h	-0.0349864	0.309235	205	0.945198
GTEx_Brain_Caudate_basal_ganglia_NEU_SB.203580_0.12um_24h	-0.0349708	0.309314	205	0.945198
GTEx_Brain_Caudate_basal_ganglia_NEU_regorafenib_1.11um_24h	-0.03504	0.308966	205	0.945198
GTEx_Brain_Cerebellum_NEU_ibrutinib_0.12um_24h	-0.0264204	0.308912	359	0.945198
GTEx_Brain_Cerebellum_NEU_aurora.a.inhibitor.i_0.37um_24h	-0.0263842	0.309153	359	0.945198
GTEx_Brain_Cortex_NEU_CGK.733_3.33um_24h	-0.032989	0.309344	230	0.945198
GTEx_Brain_Frontal_Cortex_BA9_NEU_dasatinib_0.12um_24h.1	-0.0384926	0.309114	170	0.945198
GTEx_Brain_Hippocampus_NEU_SAR.245409_10.0um_24h	-0.0448058	0.309178	126	0.945198
GTEx_Brain_Putamen_basal_ganglia_NEU_PHA.767491_0.37um_24h	-0.0398425	0.30902	159	0.945198
GTEx_Brain_Putamen_basal_ganglia_NEU_KU.60019_10.0um_24h	-0.0397992	0.309211	159	0.945198
GTEx_Brain_Anterior_cingulate_cortex_BA24_NPC_apicidin_10É M_24h	-0.0411021	0.309348	149	0.945198
GTEx_Brain_Anterior_cingulate_cortex_BA24_NPC_RU.24969_10É M_6h	-0.0411456	0.309162	149	0.945198
GTEx_Brain_Cerebellar_Hemisphere_NPC_BRD.K45466167_10É M_24h	-0.0312049	0.30892	258	0.945198
GTEx_Brain_Cerebellum_NPC_KDM.096_10É M_6h	-0.0263794	0.309185	359	0.945198
GTEx_Brain_Frontal_Cortex_BA9_NPC_EMF.sumo1.7_10É M_24h	-0.0384535	0.309292	170	0.945198
GTEx_Brain_Frontal_Cortex_BA9_NPC_fluphenazine_10É M_24h	-0.038506	0.309053	170	0.945198
GTEx_Brain_Hippocampus_NPC_skatole_10É M_24h	-0.0448298	0.309084	126	0.945198
GTEx_Brain_Putamen_basal_ganglia_NPC_norethisterone_10É M_24h.1	-0.0397709	0.309337	159	0.945198
GTEx_Brain_Putamen_basal_ganglia_NPC_BRD.K80439608_10É M_24h	-0.0398097	0.309165	159	0.945198
GTEx_Brain_Putamen_basal_ganglia_NPC_serotonin_10É M_24h.1	-0.0398246	0.309099	159	0.945198
GTEx_Brain_Hypothalamus_NPC.CAS9_XMD.885_10.0um_24h	-0.0461867	0.308965	119	0.945198
GTEx_Brain_Cortex_NPC.TAK_PD.0325901_1.11um_24h	-0.0330617	0.308957	230	0.945198
GTEx_Brain_Hypothalamus_NPC.TAK_XMD.885_10.0um_24h	-0.0460977	0.309304	119	0.945198
GTEx_Brain_Nucleus_accumbens_basal_ganglia_NPC.TAK_rondual.kinase.inhibitor_0.12um_24h	-0.0376	0.30914	178	0.945198
GTEx_Small_Intestine_Terminal_Ileum_AGS_7b.cis_10É M_6h	-0.0407114	0.309247	152	0.945198
GTEx_Colon_Sigmoid_CL34_PT.630_10É M_6h	-0.0293512	0.309319	290	0.945198
GTEx_Colon_Sigmoid_HT29_PSH.025_10É M_6h	-0.0293724	0.309192	290	0.945198
GTEx_Colon_Sigmoid_HT29_BRD.K15185037_5É M_24h	-0.0293521	0.309314	290	0.945198
GTEx_Colon_Sigmoid_HT29_BRD.K47512679_5É M_24h	-0.0294032	0.309008	290	0.945198
GTEx_Colon_Transverse_HT29_meloxicam_10É M_6h.2	-0.0288798	0.309162	300	0.945198
GTEx_Colon_Transverse_HT29_anisomycin_10É M_6h	-0.0288903	0.309097	300	0.945198
GTEx_Colon_Transverse_HT29_BRD.K14095788_5É M_24h	-0.0288911	0.309093	300	0.945198
GTEx_Colon_Transverse_HT29_BRD.K96400713_5É M_24h	-0.0288968	0.309058	300	0.945198
GTEx_Small_Intestine_Terminal_Ileum_HT29_SRC.kinase.inhibitor.II_10É M_6h	-0.0407524	0.30907	152	0.945198
GTEx_Small_Intestine_Terminal_Ileum_HT29_BRD.K06417531_5É M_24h	-0.040749	0.309084	152	0.945198
GTEx_Small_Intestine_Terminal_Ileum_HT29_BRD.K24572125_5É M_24h	-0.0407182	0.309217	152	0.945198
GTEx_Small_Intestine_Terminal_Ileum_HT29_BRD.K36462169_10É M_24h	-0.0407267	0.30918	152	0.945198
GTEx_Small_Intestine_Terminal_Ileum_HT29_crizotinib_0.12É M_24h	-0.0407174	0.309221	152	0.945198
GTEx_Colon_Sigmoid_HT29_deferiprone_0.04um_24h	-0.0294029	0.30901	290	0.945198
GTEx_Colon_Sigmoid_HT29_bortezomib_20.0um_24h.149	-0.0293968	0.309046	290	0.945198
GTEx_Colon_Sigmoid_HT29_saxagliptin_0.12um_24h	-0.0293641	0.309242	290	0.945198
GTEx_Colon_Sigmoid_HT29_bortezomib_0.12um_24h	-0.0293868	0.309106	290	0.945198
GTEx_Colon_Sigmoid_HT29_bortezomib_20.0um_24h.307	-0.0294083	0.308978	290	0.945198
GTEx_Colon_Transverse_HT29_PD.0325901_0.12um_24h	-0.0288583	0.309292	300	0.945198
GTEx_Small_Intestine_Terminal_Ileum_HT29_paclitaxel_10.0um_24h	-0.0406994	0.309298	152	0.945198
GTEx_Small_Intestine_Terminal_Ileum_HT29_bortezomib_20.0um_24h.183	-0.0407319	0.309158	152	0.945198
GTEx_Small_Intestine_Terminal_Ileum_HT29_fipronil_3.33um_24h	-0.0406892	0.309343	152	0.945198
GTEx_Small_Intestine_Terminal_Ileum_HT29_EVP.6124_0.04um_24h	-0.0407865	0.308922	152	0.945198
GTEx_Small_Intestine_Terminal_Ileum_SNU1040_etomoxir_90É M_6h	-0.0407131	0.309239	152	0.945198
GTEx_Cells_EBV-transformed_lymphocytes_CD34_SB.525334_0.37um_24h	-0.0404863	0.309054	154	0.945198
GTEx_Cells_EBV-transformed_lymphocytes_CD34_PFI.1_10.0um_24h	-0.0405085	0.308958	154	0.945198
GTEx_Whole_Blood_CD34_JQ1...._10.0um_24h.1	-0.0245671	0.30909	414	0.945198
GTEx_Whole_Blood_JURKAT_PD.0325901_3.33um_24h	-0.0245455	0.309245	414	0.945198
GTEx_Spleen_NOMO1_BRD.K49010888_10É M_24h	-0.0310702	0.309338	259	0.945198
GTEx_Cells_EBV-transformed_lymphocytes_PL21_epigallocatechin_90É M_6h	-0.0404378	0.309265	154	0.945198
GTEx_Spleen_PL21_promazine_10É M_6h	-0.0310927	0.309211	259	0.945198
GTEx_Whole_Blood_SKM1_cytosporone.b_10É M_6h	-0.0245478	0.309228	414	0.945198
GTEx_Whole_Blood_U937_phorbol.myristate.acetate_3É M_24h	-0.024559	0.309148	414	0.945198
GTEx_Whole_Blood_U937_nifedipine_10É M_6h	-0.0245554	0.309174	414	0.945198
GTEx_Whole_Blood_WSUDLCL2_tosedostat_80É M_6h	-0.0245431	0.309262	414	0.945198
GTEx_Whole_Blood_WSUDLCL2_clonidine_10É M_6h	-0.0245922	0.308911	414	0.945198
GTEx_Liver_HEPG2_NNC.711_10É M_6h	-0.0373831	0.309162	180	0.945198
GTEx_Lung_A549_BRD.K98626176_10É M_24h	-0.0230192	0.309132	471	0.945198
GTEx_Lung_H1299_lonidamine_100É M_6h	-0.0229994	0.309282	471	0.945198
GTEx_Lung_HCC515_VUF.5681_10É M_24h	-0.0230022	0.309261	471	0.945198
GTEx_Lung_HCC515_BRD.A76641868_10É M_6h	-0.0230421	0.308957	471	0.945198
GTEx_Lung_HCC515_BRD.K15475572_10É M_6h	-0.0230186	0.309136	471	0.945198
GTEx_Muscle_Skeletal_SKB_flecainide_10É M_24h	-0.0223581	0.308977	500	0.945198
GTEx_Muscle_Skeletal_SKL.C_XMD.885_0.04um_24h	-0.0223643	0.308928	500	0.945198
GTEx_Ovary_OV7_LY.2183240_10É M_6h	-0.0411116	0.309307	149	0.945198
GTEx_Pancreas_YAPC_L.655240_10.0um_24h	-0.0278378	0.309079	323	0.945198
GTEx_Pancreas_YAPC_AZD.7687_0.04um_24h	-0.0278274	0.309145	323	0.945198
GTEx_Pancreas_YAPC_thiothixene_0.04um_24h	-0.0278413	0.309056	323	0.945198
GTEx_Prostate_LNCAP_HG.5.88.01_0.12um_3h	-0.0432307	0.309292	135	0.945198
GTEx_Prostate_PC3_bendroflumethiazide_10É M_24h	-0.0432209	0.309332	135	0.945198
GTEx_Prostate_PC3_clarithromycin_10É M_24h.1	-0.0432734	0.309119	135	0.945198
GTEx_Prostate_PC3_BRD.K63442512_5É M_24h	-0.0432246	0.309317	135	0.945198
GTEx_Prostate_PC3_BRD.K83385358_5É M_24h	-0.0432526	0.309203	135	0.945198
GTEx_Prostate_PC3_BRD.K57759735_5É M_24h	-0.043288	0.309059	135	0.945198
GTEx_Prostate_PC3_BRD.K46791751_10É M_6h	-0.0433209	0.308926	135	0.945198
GTEx_Prostate_PC3_BL003.049.HDAC3_0.37É M_24h	-0.0433185	0.308936	135	0.945198
GTEx_Prostate_PC3_JMW.MITF1_10É M_24h	-0.0432161	0.309352	135	0.945198
GTEx_Prostate_PC3_cytarabine_3.33um_24h	-0.0432307	0.309292	135	0.945198
GTEx_Prostate_PC3_PF.04217903_0.04um_24h.1	-0.0432209	0.309332	135	0.945198
GTEx_Prostate_VCAP_wortmannin_10É M_24h.7	-0.0432478	0.309223	135	0.945198
GTEx_Prostate_VCAP_BRD.K69159985_10É M_24h	-0.0432429	0.309243	135	0.945198
GTEx_Prostate_VCAP_BRD.K79932545_5É M_6h	-0.0433197	0.308931	135	0.945198
GTEx_Prostate_VCAP_BRD.K10493820_5É M_6h	-0.0432527	0.309203	135	0.945198
GTEx_Prostate_VCAP_BRD.K37545156_5É M_6h	-0.0432404	0.309253	135	0.945198
GTEx_Prostate_VCAP_BRD.K73804157_5É M_6h	-0.043227	0.309307	135	0.945198
GTEx_Prostate_VCAP_BRD.K95982530_5É M_6h	-0.043227	0.309307	135	0.945198
GTEx_Prostate_VCAP_BRD.K24752075_1É M_24h	-0.043255	0.309193	135	0.945198
GTEx_Skin_Not_Sun_Exposed_Suprapubic_A375_ZD.7114_10É M_6h	-0.0235127	0.309236	451	0.945198
GTEx_Skin_Not_Sun_Exposed_Suprapubic_A375_BRD.K75644678_10É M_24h	-0.0235218	0.309168	451	0.945198
GTEx_Skin_Not_Sun_Exposed_Suprapubic_A375_BRD.K40151202_10É M_6h	-0.0235418	0.309019	451	0.945198
GTEx_Skin_Not_Sun_Exposed_Suprapubic_A375_LY.2140023_10É M_6h	-0.0235454	0.308992	451	0.945198
GTEx_Skin_Not_Sun_Exposed_Suprapubic_A375_BRD.K87445406_5É M_24h	-0.0235273	0.309127	451	0.945198
GTEx_Skin_Not_Sun_Exposed_Suprapubic_A375_BRD.K86112430_5É M_24h	-0.0235103	0.309254	451	0.945198
GTEx_Skin_Sun_Exposed_Lower_leg_A375_BRD.K36048022_5É M_24h	-0.0211196	0.308988	560	0.945198
GTEx_Skin_Sun_Exposed_Lower_leg_A375_BRD.K08884733_5É M_24h	-0.0210964	0.309181	560	0.945198
GTEx_Skin_Sun_Exposed_Lower_leg_A375_BRD.K25807578_5É M_24h	-0.0211285	0.308914	560	0.945198
GTEx_Skin_Sun_Exposed_Lower_leg_A375_BRD.K52959179_5É M_24h	-0.0211173	0.309007	560	0.945198
GTEx_Skin_Not_Sun_Exposed_Suprapubic_A375_L.ergothioneine_1.11um_24h	-0.0235492	0.308963	451	0.945198
GTEx_Skin_Not_Sun_Exposed_Suprapubic_A375_nafamostat_10.0um_24h	-0.0235045	0.309298	451	0.945198
GTEx_Skin_Not_Sun_Exposed_Suprapubic_A375_letermovir_10.0um_24h	-0.0235381	0.309047	451	0.945198
GTEx_Skin_Sun_Exposed_Lower_leg_A375_bortezomib_20.0um_24h.1	-0.0210777	0.309338	560	0.945198
GTEx_Skin_Sun_Exposed_Lower_leg_A375_levobunolol_10.0um_24h	-0.0211223	0.308966	560	0.945198
GTEx_Skin_Sun_Exposed_Lower_leg_A375_R.428_10.0um_24h	-0.0210993	0.309157	560	0.945198
GTEx_Skin_Sun_Exposed_Lower_leg_A375_gabapentin_10.0um_24h	-0.0211003	0.309149	560	0.945198
GTEx_Skin_Sun_Exposed_Lower_leg_A375_bortezomib_20.0um_24h.226	-0.0211162	0.309017	560	0.945198
GTEx_Skin_Sun_Exposed_Lower_leg_A375_ixazomib_10.0um_24h	-0.0210824	0.309298	560	0.945198
GTEx_Skin_Sun_Exposed_Lower_leg_A375_etodolac_0.37um_24h	-0.0210979	0.309169	560	0.945198
GTEx_Skin_Not_Sun_Exposed_Suprapubic_SKMEL28_dorsomorphin_10É M_6h	-0.0235426	0.309013	451	0.945198
GTEx_Uterus_HELA_proguanil_0.12um_24h	-0.0475488	0.309296	112	0.945198
GTEx_Uterus_HELA_rifabutin_1.11um_24h	-0.0475701	0.309218	112	0.945198
GTEx_Skin_Not_Sun_Exposed_Suprapubic_A375_BRD.K53032901_10É M_24h	-0.0234963	0.309358	451	0.945201
GTEx_Skin_Sun_Exposed_Lower_leg_A375_otamixaban_0.37um_24h	-0.0210751	0.309359	560	0.945201
GTEx_Breast_Mammary_Tissue_MCF7_atracurium_10É M_6h	-0.0292404	0.309375	292	0.945205
GTEx_Liver_PHH_SIB.1893_10É M_6h	-0.0373378	0.309375	180	0.945205
GTEx_Lung_T3M10_tanespimycin_500nM_6h	-0.0229873	0.309375	471	0.945205
GTEx_Prostate_VCAP_vorinostat_10É M_6h.36	-0.0432111	0.309372	135	0.945205
GTEx_Skin_Not_Sun_Exposed_Suprapubic_A375_lorcaserin_10.0um_24h	-0.0234941	0.309375	451	0.945205
GTEx_Colon_Transverse_HT29_teriflunomide_10.0um_24h	-0.0288429	0.309386	300	0.945228
GTEx_Brain_Cortex_NEU_acetyl.geranygeranyl.cysteine_10É M_24h.1	-0.0329784	0.3094	230	0.945238
GTEx_Colon_Transverse_HT29_paroxetine_10É M_6h.3	-0.0288412	0.309396	300	0.945238
GTEx_Small_Intestine_Terminal_Ileum_HT29_chlorphenesin.carbamate_10É M_6h	-0.0406772	0.309394	152	0.945238
GTEx_Prostate_VCAP_ethisterone_10É M_24h	-0.0432038	0.309401	135	0.945238
GTEx_Colon_Transverse_HT29_BRD.K36984542_10É M_24h	-0.0288393	0.309408	300	0.945247
GTEx_Adipose_Subcutaneous_ASC_BRD.K84571636_10É M_24h	-0.0223014	0.309422	500	0.94527
GTEx_Brain_Hypothalamus_NEU_SA.1938740_10É M_24h	-0.0460657	0.309426	119	0.94527
GTEx_Skin_Sun_Exposed_Lower_leg_A375_BRD.K48193278_5É M_24h	-0.0210669	0.309427	560	0.94527
GTEx_Uterus_HELA_tosedostat_0.37um_24h	-0.0475147	0.309422	112	0.94527
GTEx_Breast_Mammary_Tissue_MCF7_ruxolitinib_100nM_24h	-0.0292302	0.309436	292	0.945279
GTEx_Skin_Sun_Exposed_Lower_leg_A375_BRD.K03496708_5É M_24h	-0.0210658	0.309436	560	0.945279
GTEx_Colon_Transverse_HT29_niacin_0.04um_24h	-0.0288336	0.309443	300	0.945281
GTEx_Cells_EBV-transformed_lymphocytes_JURKAT_curcumin_100nM_6h	-0.0403968	0.309443	154	0.945281
GTEx_Pancreas_YAPC_cyproheptadine_0.37um_24h	-0.0277794	0.309448	323	0.945286
GTEx_Breast_Mammary_Tissue_HME1_GSK.1059615_0.37um_24h	-0.0292101	0.309556	292	0.945291
GTEx_Breast_Mammary_Tissue_HS578T_HG.5.88.01_500nM_6h	-0.0291928	0.309661	292	0.945291
GTEx_Breast_Mammary_Tissue_HS578T_WZ.3105_0.12um_24h	-0.0292202	0.309496	292	0.945291
GTEx_Breast_Mammary_Tissue_MCF7_BRD.K29720768_5É M_24h	-0.029209	0.309563	292	0.945291
GTEx_Breast_Mammary_Tissue_MCF7_BRD.K01121114_100nM_6h	-0.0292052	0.309586	292	0.945291
GTEx_Breast_Mammary_Tissue_MCF7_BMS.387032_10É M_6h	-0.0292187	0.309505	292	0.945291
GTEx_Breast_Mammary_Tissue_MCF7_SA.83851_500nM_6h	-0.0292193	0.309502	292	0.945291
GTEx_Breast_Mammary_Tissue_MCF7_tamibarotene_500nM_6h	-0.0292047	0.309589	292	0.945291
GTEx_Breast_Mammary_Tissue_MCF7_AVL.292_10.0um_24h	-0.0291978	0.30963	292	0.945291
GTEx_Breast_Mammary_Tissue_MCF7_bortezomib_20.0um_24h.308	-0.0291954	0.309645	292	0.945291
GTEx_Breast_Mammary_Tissue_MCF7_buspirone_1.11um_24h	-0.0292022	0.309604	292	0.945291
GTEx_Breast_Mammary_Tissue_MCF7_ipratropium_0.12um_24h	-0.0292257	0.309463	292	0.945291
GTEx_Breast_Mammary_Tissue_SKBR3_torin.1_10É M_24h	-0.0292023	0.309604	292	0.945291
GTEx_Brain_Anterior_cingulate_cortex_BA24_NEU_cytochalasin.d_10É M_24h	-0.041044	0.309596	149	0.945291
GTEx_Brain_Anterior_cingulate_cortex_BA24_NEU_BRD.K05593511_10É M_24h	-0.0410295	0.309658	149	0.945291
GTEx_Brain_Cerebellum_NEU_SB.202190_10É M_24h.1	-0.0263296	0.309517	359	0.945291
GTEx_Brain_Cortex_NEU_BRD.K15181602_10É M_6h	-0.0329601	0.309497	230	0.945291
GTEx_Brain_Cortex_NEU_CCT036477_10É M_6h	-0.0329288	0.309664	230	0.945291
GTEx_Brain_Nucleus_accumbens_basal_ganglia_NEU_CAY.10577_10É M_24h	-0.0375042	0.309588	178	0.945291
GTEx_Brain_Putamen_basal_ganglia_NEU_wortmannin_10É M_24h.2	-0.0397141	0.309587	159	0.945291
GTEx_Brain_Caudate_basal_ganglia_NEU_ischemin_3.33um_24h	-0.0349147	0.309596	205	0.945291
GTEx_Brain_Frontal_Cortex_BA9_NEU_resveratrol_0.04um_24h	-0.0384107	0.309488	170	0.945291
GTEx_Brain_Hippocampus_NEU_olaparib_10.0um_24h.1	-0.0447218	0.309507	126	0.945291
GTEx_Brain_Nucleus_accumbens_basal_ganglia_NEU_olaparib_10.0um_24h	-0.0374957	0.309628	178	0.945291
GTEx_Brain_Putamen_basal_ganglia_NEU_vandetanib_3.33um_24h	-0.0396992	0.309653	159	0.945291
GTEx_Brain_Anterior_cingulate_cortex_BA24_NPC_BRD.K28138218_10É M_24h	-0.0410586	0.309534	149	0.945291
GTEx_Brain_Cerebellum_NPC_BRD.K81647657_10É M_6h	-0.0263147	0.309616	359	0.945291
GTEx_Brain_Nucleus_accumbens_basal_ganglia_NPC_BRD.K87730440_10É M_24h	-0.0375244	0.309494	178	0.945291
GTEx_Brain_Caudate_basal_ganglia_NPC_amuvatinib_0.04um_24h	-0.0349021	0.309659	205	0.945291
GTEx_Brain_Cortex_NPC_ponatinib_0.37um_24h	-0.032947	0.309567	230	0.945291
GTEx_Brain_Cortex_NPC.CAS9_KIN001.244_0.37um_24h	-0.0329613	0.309491	230	0.945291
GTEx_Brain_Putamen_basal_ganglia_NPC.CAS9_sunitinib_0.04um_24h	-0.0397007	0.309646	159	0.945291
GTEx_Brain_Cerebellar_Hemisphere_NPC.TAK_AZ.20_0.04um_24h	-0.0310966	0.309531	258	0.945291
GTEx_Brain_Cerebellar_Hemisphere_NPC.TAK_saracatinib_0.04um_24h	-0.0310872	0.309584	258	0.945291
GTEx_Brain_Cerebellum_NPC.TAK_NVP.TAE226_1.11um_24h	-0.0263372	0.309466	359	0.945291
GTEx_Colon_Transverse_HT29_BRD.K05912972_5É M_24h	-0.0288038	0.309624	300	0.945291
GTEx_Small_Intestine_Terminal_Ileum_HT29_BRD.K30758067_5É M_24h	-0.0406396	0.309556	152	0.945291
GTEx_Small_Intestine_Terminal_Ileum_HT29_vorinostat_10É M_24h.16	-0.0406627	0.309457	152	0.945291
GTEx_Colon_Sigmoid_HT29_pirfenidone_0.37um_24h	-0.0292998	0.309626	290	0.945291
GTEx_Colon_Transverse_HT29_clemizole_0.37um_24h	-0.0288034	0.309626	300	0.945291
GTEx_Small_Intestine_Terminal_Ileum_HT29_bortezomib_20.0um_24h.52	-0.040643	0.309542	152	0.945291
GTEx_Small_Intestine_Terminal_Ileum_HT29_cobicistat_0.12um_24h	-0.0406242	0.309623	152	0.945291
GTEx_Small_Intestine_Terminal_Ileum_HT29_amrinone_10.0um_24h	-0.0406174	0.309652	152	0.945291
GTEx_Small_Intestine_Terminal_Ileum_LOVO_YM.155_500nM_6h	-0.0406584	0.309475	152	0.945291
GTEx_Cells_EBV-transformed_lymphocytes_JURKAT_AZD.4547_10.0um_24h	-0.0403557	0.309622	154	0.945291
GTEx_Cells_EBV-transformed_lymphocytes_WSUDLCL2_NVP.BEZ235_500nM_6h	-0.0403754	0.309536	154	0.945291
GTEx_Liver_HEPG2_NVP.BHG712_10.0um_24h	-0.0373049	0.30953	180	0.945291
GTEx_Liver_PHH_BRL.15572_10É M_24h	-0.0372925	0.309588	180	0.945291
GTEx_Lung_A549_BRD.K95411194_5É M_24h	-0.0229635	0.309557	471	0.945291
GTEx_Lung_HCC515_NSC.3852_10É M_6h	-0.0229531	0.309636	471	0.945291
GTEx_Lung_HCC515_geldanamycin_10É M_6h.13	-0.022975	0.309469	471	0.945291
GTEx_Cells_Transformed_fibroblasts_SKB_gitoxigenin_10É M_24h	-0.0223106	0.309526	499	0.945291
GTEx_Pancreas_YAPC_kakonein_0.12um_24h	-0.0277513	0.309625	323	0.945291
GTEx_Prostate_PC3_BRD.A09719808_10É M_24h	-0.0431429	0.309649	135	0.945291
GTEx_Prostate_PC3_CP.724714_10É M_24h	-0.0431575	0.30959	135	0.945291
GTEx_Prostate_PC3_BRD.K57490099_5É M_24h	-0.0431661	0.309555	135	0.945291
GTEx_Prostate_PC3_bortezomib_20.0um_24h.187	-0.0431672	0.30955	135	0.945291
GTEx_Prostate_VCAP_BRD.K74711277_5É M_6h	-0.0431502	0.30962	135	0.945291
GTEx_Prostate_VCAP_vorinostat_1É M_24h.2	-0.0431575	0.30959	135	0.945291
GTEx_Skin_Not_Sun_Exposed_Suprapubic_A375_colforsin_10É M_6h	-0.0234557	0.309662	451	0.945291
GTEx_Skin_Not_Sun_Exposed_Suprapubic_A375_lomerizine_10É M_6h	-0.023463	0.309607	451	0.945291
GTEx_Skin_Not_Sun_Exposed_Suprapubic_A375_BRD.K22847783_5É M_24h	-0.0234699	0.309556	451	0.945291
GTEx_Skin_Sun_Exposed_Lower_leg_A375_prostratin_10É M_6h	-0.0210588	0.309494	560	0.945291
GTEx_Skin_Not_Sun_Exposed_Suprapubic_A375_bortezomib_20.0um_24h.175	-0.0234617	0.309617	451	0.945291
GTEx_Skin_Sun_Exposed_Lower_leg_A375_clotrimazole_10.0um_24h	-0.0210488	0.309578	560	0.945291
GTEx_Skin_Sun_Exposed_Lower_leg_A375_sildenafil_0.37um_24h	-0.0210391	0.309659	560	0.945291
GTEx_Skin_Sun_Exposed_Lower_leg_A375_capecitabine_0.12um_24h	-0.0210519	0.309552	560	0.945291
GTEx_Skin_Sun_Exposed_Lower_leg_A375_apremilast_0.12um_24h	-0.0210583	0.309499	560	0.945291
GTEx_Uterus_HELA_cyproterone.acetate_0.04um_24h	-0.0474762	0.309565	112	0.945291
GTEx_Uterus_HELA_MG.132_20.0um_24h.185	-0.0474633	0.309612	112	0.945291
GTEx_Brain_Frontal_Cortex_BA9_NPC_MK.1775_10.0um_24h	-0.0383704	0.309672	170	0.945296
GTEx_Brain_Frontal_Cortex_BA9_NPC.CAS9_saracatinib_10.0um_24h	-0.0383704	0.309672	170	0.945296
GTEx_Small_Intestine_Terminal_Ileum_HT29_NVP.DPP728_0.37um_24h	-0.0406123	0.309674	152	0.945296
GTEx_Colon_Sigmoid_HT29_BRD.A83706824_10É M_6h	-0.0292893	0.309689	290	0.945308
GTEx_Spleen_SKM1_BRD.K35716340_10É M_6h	-0.0310072	0.309694	259	0.945308
GTEx_Lung_HCC515_NSC.95397_10É M_6h	-0.0229467	0.309685	471	0.945308
GTEx_Skin_Sun_Exposed_Lower_leg_A375_AP.26113_10.0um_24h	-0.0210349	0.309693	560	0.945308
GTEx_Uterus_HELA_MG.132_20.0um_24h.272	-0.047442	0.309691	112	0.945308
GTEx_Prostate_PC3_BRD.K25298922_5É M_24h	-0.0431307	0.309699	135	0.945314
GTEx_Adipose_Visceral_Omentum_ASC_ALW.II.49.7_0.12um_24h	-0.0256961	0.309704	376	0.94532
GTEx_Breast_Mammary_Tissue_MCF7_BRD.K47033137_5É M_24h	-0.0291841	0.309713	292	0.94532
GTEx_Brain_Caudate_basal_ganglia_NPC_SPB02137_10É M_24h	-0.0348914	0.309713	205	0.94532
GTEx_Muscle_Skeletal_SKB_tiabendazole_10É M_24h	-0.0222652	0.309707	500	0.94532
GTEx_Brain_Anterior_cingulate_cortex_BA24_NEU_BRD.K07161233_10É M_24h	-0.041015	0.30972	149	0.945323
GTEx_Brain_Cortex_NEU_BRD.K15935695_10É M_24h	-0.0329187	0.309718	230	0.945323
GTEx_Skin_Not_Sun_Exposed_Suprapubic_A375_brexpiprazole_3.33um_24h	-0.0234465	0.30973	451	0.945345
GTEx_Lung_A549_navitoclax_10É M_24h	-0.0229397	0.309739	471	0.945361
GTEx_Brain_Nucleus_accumbens_basal_ganglia_NEU_BRD.A39121618_10É M_24h	-0.0374702	0.309747	178	0.945378
GTEx_Colon_Transverse_HT29_bortezomib_20.0um_24h.24	-0.0287823	0.309755	300	0.945391
GTEx_Brain_Frontal_Cortex_BA9_NPC_JNK.9L_10É M_24h	-0.0383509	0.309761	170	0.945402
GTEx_Colon_Sigmoid_HT29_isradipine_10.0um_24h	-0.0292765	0.309766	290	0.945406
GTEx_Brain_Frontal_Cortex_BA9_NEU_camptothecin_10É M_24h	-0.0383443	0.309791	170	0.945418
GTEx_Brain_Cerebellum_NPC_IOX2_0.12um_24h	-0.0262868	0.309802	359	0.945418
GTEx_Brain_Cerebellum_NPC_D.4476_0.04um_24h	-0.0262866	0.309803	359	0.945418
GTEx_Colon_Transverse_HT29_BRD.K61260096_5É M_24h	-0.0287744	0.309803	300	0.945418
GTEx_Colon_Transverse_MDST8_KU.0060648_10É M_6h	-0.0287748	0.309801	300	0.945418
GTEx_Lung_HCC515_BRD.K73099734_10É M_6h	-0.022934	0.309782	471	0.945418
GTEx_Prostate_VCAP_LY.255283_10É M_24h	-0.0431075	0.309793	135	0.945418
GTEx_Prostate_VCAP_BRD.K86857638_5É M_6h	-0.0431111	0.309778	135	0.945418
GTEx_Prostate_VCAP_BRD.K94193354_5É M_24h	-0.0431063	0.309798	135	0.945418
GTEx_Skin_Sun_Exposed_Lower_leg_A375_BRD.K02735834_10É M_6h	-0.0210238	0.309786	560	0.945418
GTEx_Skin_Sun_Exposed_Lower_leg_A375_LCL.161_1.11um_24h	-0.0210253	0.309773	560	0.945418
GTEx_Adipose_Subcutaneous_ASC_topotecan_10É M_24h	-0.0222078	0.310159	500	0.945432
GTEx_Adipose_Subcutaneous_ASC_BRD.A13914662_10É M_24h	-0.0219978	0.311815	500	0.945432
GTEx_Adipose_Subcutaneous_ASC_malonoben_10É M_24h	-0.0221433	0.310667	500	0.945432
GTEx_Adipose_Visceral_Omentum_ASC_enzastaurin_10É M_24h	-0.025419	0.311596	376	0.945432
GTEx_Adipose_Visceral_Omentum_ASC_suloctidil_10É M_24h	-0.0256167	0.310246	376	0.945432
GTEx_Adipose_Visceral_Omentum_ASC_tyrphostin.AG.82_10É M_24h	-0.0255676	0.310581	376	0.945432
GTEx_Adipose_Visceral_Omentum_ASC_BP.554_10É M_24h	-0.0255904	0.310425	376	0.945432
GTEx_Adipose_Visceral_Omentum_ASC_digitoxin_10É M_24h	-0.0254292	0.311527	376	0.945432
GTEx_Adipose_Visceral_Omentum_ASC_anandamide_10É M_24h.1	-0.025558	0.310647	376	0.945432
GTEx_Adipose_Subcutaneous_ASC_PHA.767491_0.37um_24h	-0.0222136	0.310113	500	0.945432
GTEx_Adipose_Subcutaneous_ASC_I.BET.151_3.33um_24h	-0.022069	0.311253	500	0.945432
GTEx_Adipose_Subcutaneous_ASC.C_CGP.60474_0.04um_24h	-0.0221164	0.310879	500	0.945432
GTEx_Adipose_Visceral_Omentum_ASC.C_KU.60019_1.11um_24h	-0.0255679	0.310579	376	0.945432
GTEx_Adipose_Visceral_Omentum_ASC.C_ischemin_3.33um_24h	-0.0255162	0.310932	376	0.945432
GTEx_Breast_Mammary_Tissue_BT20_GDC.0879_100nM_6h	-0.0289146	0.311332	292	0.945432
GTEx_Breast_Mammary_Tissue_BT20_MK.2206_10.0um_3h	-0.0291035	0.310197	292	0.945432
GTEx_Breast_Mammary_Tissue_HME1_sorafenib_0.12um_3h	-0.0288537	0.311699	292	0.945432
GTEx_Breast_Mammary_Tissue_HS578T_AZD.7762_1É M_24h	-0.0291456	0.309944	292	0.945432
GTEx_Breast_Mammary_Tissue_HS578T_GSK.690693_10.0um_3h	-0.0290038	0.310796	292	0.945432
GTEx_Breast_Mammary_Tissue_MCF10A_SGX523_1É M_24h	-0.0289983	0.310829	292	0.945432
GTEx_Breast_Mammary_Tissue_MCF10A_BMS.387032_1É M_24h	-0.0288795	0.311544	292	0.945432
GTEx_Breast_Mammary_Tissue_MCF10A_SAR.245409_100nM_6h	-0.0288816	0.311531	292	0.945432
GTEx_Breast_Mammary_Tissue_MCF10A_PD.0325901_0.37um_24h.1	-0.0290973	0.310234	292	0.945432
GTEx_Breast_Mammary_Tissue_MCF10A_XMD.1150_0.37um_3h	-0.0291237	0.310075	292	0.945432
GTEx_Breast_Mammary_Tissue_MCF7_verteporfin_10É M_6h	-0.0291109	0.310152	292	0.945432
GTEx_Breast_Mammary_Tissue_MCF7_BRD.K89692698_100É M_24h	-0.0288904	0.311478	292	0.945432
GTEx_Breast_Mammary_Tissue_MCF7_BRD.K06555716_10É M_24h	-0.0288527	0.311705	292	0.945432
GTEx_Breast_Mammary_Tissue_MCF7_rolitetracycline_10É M_24h	-0.0289969	0.310837	292	0.945432
GTEx_Breast_Mammary_Tissue_MCF7_nifedipine_10É M_24h.1	-0.0288432	0.311762	292	0.945432
GTEx_Breast_Mammary_Tissue_MCF7_ketorolac_10É M_6h.1	-0.0289021	0.311408	292	0.945432
GTEx_Breast_Mammary_Tissue_MCF7_finasteride_10É M_6h	-0.0291135	0.310137	292	0.945432
GTEx_Breast_Mammary_Tissue_MCF7_pentoxifylline_10É M_6h	-0.0289151	0.311329	292	0.945432
GTEx_Breast_Mammary_Tissue_MCF7_pilocarpine_10É M_6h	-0.0288901	0.31148	292	0.945432
GTEx_Breast_Mammary_Tissue_MCF7_BRD.K91781484_10É M_6h	-0.0288562	0.311684	292	0.945432
GTEx_Breast_Mammary_Tissue_MCF7_Ro.3306_10É M_6h	-0.0288734	0.31158	292	0.945432
GTEx_Breast_Mammary_Tissue_MCF7_BRD.K19658687_5É M_24h	-0.0288728	0.311584	292	0.945432
GTEx_Breast_Mammary_Tissue_MCF7_BRD.K31815095_5É M_24h	-0.0289678	0.311013	292	0.945432
GTEx_Breast_Mammary_Tissue_MCF7_BRD.K48654093_5É M_24h	-0.0290859	0.310303	292	0.945432
GTEx_Breast_Mammary_Tissue_MCF7_SA.1463814_5É M_24h	-0.0288448	0.311753	292	0.945432
GTEx_Breast_Mammary_Tissue_MCF7_BRD.K81112982_5É M_24h	-0.0290297	0.31064	292	0.945432
GTEx_Breast_Mammary_Tissue_MCF7_BRD.K86297549_5É M_24h	-0.0290278	0.310652	292	0.945432
GTEx_Breast_Mammary_Tissue_MCF7_trichostatin.a_500nM_24h.1	-0.0288456	0.311748	292	0.945432
GTEx_Breast_Mammary_Tissue_MCF7_BRD.K01621458_100nM_24h	-0.0288505	0.311718	292	0.945432
GTEx_Breast_Mammary_Tissue_MCF7_daunorubicin_10É M_24h.5	-0.0288732	0.311582	292	0.945432
GTEx_Breast_Mammary_Tissue_MCF7_wortmannin_100nM_24h.5	-0.0288928	0.311464	292	0.945432
GTEx_Breast_Mammary_Tissue_MCF7_teniposide_10É M_6h.2	-0.0289545	0.311092	292	0.945432
GTEx_Breast_Mammary_Tissue_MCF7_wortmannin_500nM_24h.6	-0.0291167	0.310117	292	0.945432
GTEx_Breast_Mammary_Tissue_MCF7_tivozanib_100nM_24h	-0.0289089	0.311367	292	0.945432
GTEx_Breast_Mammary_Tissue_MCF7_SA.427137_500nM_6h	-0.0290911	0.310272	292	0.945432
GTEx_Breast_Mammary_Tissue_MCF7_forskolin_500nM_24h	-0.0290804	0.310335	292	0.945432
GTEx_Breast_Mammary_Tissue_MCF7_lestaurtinib_3É M_24h	-0.0290612	0.310451	292	0.945432
GTEx_Breast_Mammary_Tissue_MCF7_SA.1920327_500nM_24h	-0.0289255	0.311267	292	0.945432
GTEx_Breast_Mammary_Tissue_MCF7_SA.424534_10É M_24h	-0.0288934	0.31146	292	0.945432
GTEx_Breast_Mammary_Tissue_MCF7_BL003.049.HDAC3_0.12É M_24h	-0.028856	0.311686	292	0.945432
GTEx_Breast_Mammary_Tissue_MCF7_pentoxifylline_3É M_24h	-0.0288815	0.311532	292	0.945432
GTEx_Breast_Mammary_Tissue_MCF7_PHA.665752_0.12um_3h	-0.029075	0.310368	292	0.945432
GTEx_Breast_Mammary_Tissue_MCF7_mitoxantrone_0.37um_3h.1	-0.0288687	0.311609	292	0.945432
GTEx_Breast_Mammary_Tissue_MCF7_benzydamine_0.37um_24h	-0.0288339	0.311818	292	0.945432
GTEx_Breast_Mammary_Tissue_MCF7_linagliptin_10.0um_24h	-0.0289286	0.311248	292	0.945432
GTEx_Breast_Mammary_Tissue_MCF7_danusertib_3.33um_24h	-0.0288396	0.311784	292	0.945432
GTEx_Breast_Mammary_Tissue_MCF7_apafant_0.37um_24h	-0.0290113	0.310751	292	0.945432
GTEx_Breast_Mammary_Tissue_MCF7_inositol_0.12um_24h	-0.0290194	0.310702	292	0.945432
GTEx_Breast_Mammary_Tissue_MCF7_GSK.2636771_1.11um_24h	-0.029132	0.310025	292	0.945432
GTEx_Breast_Mammary_Tissue_MCF7_amsacrine_1.11um_24h	-0.0288587	0.311669	292	0.945432
GTEx_Breast_Mammary_Tissue_MCF7_mazindol_1.11um_24h	-0.0291119	0.310146	292	0.945432
GTEx_Breast_Mammary_Tissue_MCF7_halcinonide_10.0um_24h	-0.0291236	0.310076	292	0.945432
GTEx_Breast_Mammary_Tissue_MDAMB231_TPCA.1_10É M_6h	-0.0288957	0.311446	292	0.945432
GTEx_Breast_Mammary_Tissue_MDAMB231_withaferin.a_10.0um_24h.1	-0.0288399	0.311782	292	0.945432
GTEx_Breast_Mammary_Tissue_SKBR3_OSI.930_100nM_24h	-0.0291471	0.309935	292	0.945432
GTEx_Breast_Mammary_Tissue_SKBR3_mitoxantrone_10.0um_3h	-0.0291062	0.31018	292	0.945432
GTEx_Brain_Caudate_basal_ganglia_MNEU.E_AZD.4547_1.11um_24h	-0.0348301	0.310021	205	0.945432
GTEx_Brain_Caudate_basal_ganglia_MNEU.E_KIN001.244_0.04um_24h	-0.0345992	0.311182	205	0.945432
GTEx_Brain_Caudate_basal_ganglia_MNEU.E_idelalisib_1.11um_24h	-0.0346298	0.311028	205	0.945432
GTEx_Brain_Cerebellum_MNEU.E_GSK.3.inhibitor.II_10.0um_24h	-0.0260349	0.311482	359	0.945432
GTEx_Brain_Frontal_Cortex_BA9_MNEU.E_TPCA.1_10.0um_24h	-0.0383124	0.309937	170	0.945432
GTEx_Brain_Hippocampus_MNEU.E_vandetanib_0.37um_24h	-0.0441638	0.3117	126	0.945432
GTEx_Brain_Putamen_basal_ganglia_MNEU.E_OTS.167_0.12um_24h	-0.0396604	0.309825	159	0.945432
GTEx_Brain_Putamen_basal_ganglia_MNEU.E_vandetanib_0.37um_24h	-0.0393947	0.310999	159	0.945432
GTEx_Brain_Anterior_cingulate_cortex_BA24_NEU_BRD.K94493764_10É M_24h	-0.0406866	0.311125	149	0.945432
GTEx_Brain_Anterior_cingulate_cortex_BA24_NEU_NVP.TAE684_10É M_24h.2	-0.0409352	0.310061	149	0.945432
GTEx_Brain_Anterior_cingulate_cortex_BA24_NEU_BRD.K44732214_10É M_24h	-0.0406776	0.311163	149	0.945432
GTEx_Brain_Anterior_cingulate_cortex_BA24_NEU_hydroxytacrine.maleate..r.s._10É M_24h	-0.0408055	0.310616	149	0.945432
GTEx_Brain_Anterior_cingulate_cortex_BA24_NEU_tranylcypromine_10É M_6h	-0.0406631	0.311226	149	0.945432
GTEx_Brain_Anterior_cingulate_cortex_BA24_NEU_BG.1001_10É M_6h	-0.0405433	0.311739	149	0.945432
GTEx_Brain_Anterior_cingulate_cortex_BA24_NEU_BRD.K61463582_10É M_6h	-0.0409352	0.310061	149	0.945432
GTEx_Brain_Anterior_cingulate_cortex_BA24_NEU_tretinoin_10É M_6h	-0.0409043	0.310193	149	0.945432
GTEx_Brain_Caudate_basal_ganglia_NEU_BRD.K37340241_10É M_24h	-0.0344982	0.31169	205	0.945432
GTEx_Brain_Caudate_basal_ganglia_NEU_BRD.K90281509_10É M_24h	-0.0347597	0.310374	205	0.945432
GTEx_Brain_Caudate_basal_ganglia_NEU_chlorpromazine_10É M_6h.3	-0.0345013	0.311675	205	0.945432
GTEx_Brain_Cerebellar_Hemisphere_NEU_BRD.K06020002_10É M_24h	-0.0308166	0.311112	258	0.945432
GTEx_Brain_Cerebellar_Hemisphere_NEU_BRD.A95944315_10É M_24h	-0.0307458	0.311512	258	0.945432
GTEx_Brain_Cerebellar_Hemisphere_NEU_fluticasone_10É M_24h	-0.0309172	0.310543	258	0.945432
GTEx_Brain_Cerebellar_Hemisphere_NEU_rivaroxaban_10É M_24h	-0.0309825	0.310175	258	0.945432
GTEx_Brain_Cerebellar_Hemisphere_NEU_BRD.K69894866_10É M_24h	-0.0309439	0.310393	258	0.945432
GTEx_Brain_Cerebellar_Hemisphere_NEU_BRD.K77831863_10É M_24h	-0.0309747	0.310219	258	0.945432
GTEx_Brain_Cerebellar_Hemisphere_NEU_BRD.K41871066_10É M_24h	-0.0309289	0.310477	258	0.945432
GTEx_Brain_Cerebellum_NEU_BRD.K81609421_10É M_24h	-0.0261251	0.31088	359	0.945432
GTEx_Brain_Cerebellum_NEU_EMF.sumo1.2_10É M_24h	-0.026187	0.310467	359	0.945432
GTEx_Brain_Cerebellum_NEU_prostaglandin_10É M_24h	-0.0260539	0.311355	359	0.945432
GTEx_Brain_Cerebellum_NEU_cholic.acid_10É M_24h	-0.0259818	0.311837	359	0.945432
GTEx_Brain_Cerebellum_NEU_fenoterol_10É M_24h	-0.0260627	0.311296	359	0.945432
GTEx_Brain_Cerebellum_NEU_dehydroisoandosterone_10É M_24h	-0.0262403	0.310112	359	0.945432
GTEx_Brain_Cerebellum_NEU_BRD.A78236793_10É M_24h	-0.0260319	0.311502	359	0.945432
GTEx_Brain_Cerebellum_NEU_cortisone_10É M_6h	-0.0260181	0.311594	359	0.945432
GTEx_Brain_Cortex_NEU_MW.STK33.4C_10É M_24h	-0.0325182	0.311853	230	0.945432
GTEx_Brain_Cortex_NEU_BRD.K15672523_10É M_24h	-0.0328363	0.310156	230	0.945432
GTEx_Brain_Cortex_NEU_PLX.4720_10É M_24h	-0.03279	0.310403	230	0.945432
GTEx_Brain_Cortex_NEU_palbociclib_10É M_24h	-0.0325365	0.311755	230	0.945432
GTEx_Brain_Cortex_NEU_fluvoxamine_10É M_24h	-0.0326768	0.311006	230	0.945432
GTEx_Brain_Cortex_NEU_SANT.1_10É M_24h	-0.0327909	0.310398	230	0.945432
GTEx_Brain_Cortex_NEU_BRD.K22080587_10É M_24h	-0.0325747	0.311551	230	0.945432
GTEx_Brain_Cortex_NEU_BRD.K46295497_10É M_24h	-0.0326023	0.311404	230	0.945432
GTEx_Brain_Cortex_NEU_pifithrin.mu_10É M_24h	-0.0326874	0.31095	230	0.945432
GTEx_Brain_Cortex_NEU_tolcapone_10É M_6h	-0.0327858	0.310426	230	0.945432
GTEx_Brain_Cortex_NEU_BRD.K43014159_10É M_6h	-0.0327858	0.310426	230	0.945432
GTEx_Brain_Frontal_Cortex_BA9_NEU_BRD.K91485395_10É M_24h	-0.0379307	0.311684	170	0.945432
GTEx_Brain_Frontal_Cortex_BA9_NEU_BRD.K06476055_10É M_24h	-0.0382226	0.310347	170	0.945432
GTEx_Brain_Frontal_Cortex_BA9_NEU_BRD.A06276885_10É M_24h	-0.0380296	0.31123	170	0.945432
GTEx_Brain_Frontal_Cortex_BA9_NEU_BW.723C86_10É M_24h	-0.0380474	0.311149	170	0.945432
GTEx_Brain_Frontal_Cortex_BA9_NEU_tranylcypromine_10É M_24h	-0.0379039	0.311807	170	0.945432
GTEx_Brain_Frontal_Cortex_BA9_NEU_BRD.K61260019_10É M_24h	-0.0379393	0.311644	170	0.945432
GTEx_Brain_Hippocampus_NEU_BRD.K07666543_10É M_24h	-0.0445958	0.310002	126	0.945432
GTEx_Brain_Hippocampus_NEU_BRD.K36333904_10É M_24h	-0.0441549	0.311736	126	0.945432
GTEx_Brain_Hypothalamus_NEU_BRD.K15475572_10É M_24h	-0.045471	0.311696	119	0.945432
GTEx_Brain_Hypothalamus_NEU_BRD.K69888333_10É M_24h	-0.0455707	0.311315	119	0.945432
GTEx_Brain_Hypothalamus_NEU_BRD.K04156788_10É M_24h	-0.0454603	0.311737	119	0.945432
GTEx_Brain_Hypothalamus_NEU_BRD.K74316684_10É M_24h	-0.0459019	0.310051	119	0.945432
GTEx_Brain_Hypothalamus_NEU_diaminoquinazoline_10É M_6h	-0.0458663	0.310187	119	0.945432
GTEx_Brain_Hypothalamus_NEU_gallic.acid_10É M_6h	-0.0458413	0.310282	119	0.945432
GTEx_Brain_Nucleus_accumbens_basal_ganglia_NEU_BRD.K98519396_10É M_24h	-0.0372505	0.310775	178	0.945432
GTEx_Brain_Nucleus_accumbens_basal_ganglia_NEU_retinyl.acetate_10É M_24h	-0.0372079	0.310975	178	0.945432
GTEx_Brain_Nucleus_accumbens_basal_ganglia_NEU_monastrol_10É M_24h	-0.0370909	0.311523	178	0.945432
GTEx_Brain_Nucleus_accumbens_basal_ganglia_NEU_BRD.K87313043_10É M_24h	-0.0370872	0.311541	178	0.945432
GTEx_Brain_Putamen_basal_ganglia_NEU_parthenolide_10É M_24h	-0.0395716	0.310217	159	0.945432
GTEx_Brain_Putamen_basal_ganglia_NEU_BRD.K42419294_10É M_24h	-0.0393185	0.311336	159	0.945432
GTEx_Brain_Putamen_basal_ganglia_NEU_VX.745_10É M_24h	-0.0392752	0.311528	159	0.945432
GTEx_Brain_Putamen_basal_ganglia_NEU_sirtinol_10É M_24h	-0.039438	0.310808	159	0.945432
GTEx_Brain_Caudate_basal_ganglia_NEU_JW55_1.11um_24h	-0.034844	0.309951	205	0.945432
GTEx_Brain_Cerebellar_Hemisphere_NEU_doramapimod_1.11um_24h	-0.0310168	0.309981	258	0.945432
GTEx_Brain_Cerebellar_Hemisphere_NEU_anacardic.acid_0.04um_24h	-0.0307371	0.311561	258	0.945432
GTEx_Brain_Cerebellum_NEU_KU.60019_3.33um_24h	-0.0259797	0.311851	359	0.945432
GTEx_Brain_Cerebellum_NEU_belinostat_0.37um_24h	-0.0262463	0.310072	359	0.945432
GTEx_Brain_Frontal_Cortex_BA9_NEU_BS.181_0.12um_24h	-0.0382544	0.310202	170	0.945432
GTEx_Brain_Frontal_Cortex_BA9_NEU_MK.1775_0.37um_24h	-0.0380797	0.311001	170	0.945432
GTEx_Brain_Frontal_Cortex_BA9_NEU_PF.03758309_0.12um_24h	-0.0379326	0.311675	170	0.945432
GTEx_Brain_Frontal_Cortex_BA9_NEU_chelerythrine_0.04um_24h	-0.0382379	0.310277	170	0.945432
GTEx_Brain_Hippocampus_NEU_IOX2_0.04um_24h	-0.0444608	0.310532	126	0.945432
GTEx_Brain_Hypothalamus_NEU_aurora.a.inhibitor.i_10.0um_24h	-0.0457594	0.310594	119	0.945432
GTEx_Brain_Nucleus_accumbens_basal_ganglia_NEU_KIN001.266_0.12um_24h	-0.0371616	0.311192	178	0.945432
GTEx_Brain_Nucleus_accumbens_basal_ganglia_NEU_daminozide_10.0um_24h	-0.0372122	0.310955	178	0.945432
GTEx_Brain_Putamen_basal_ganglia_NEU_ABT.737_1.11um_24h	-0.0394096	0.310933	159	0.945432
GTEx_Brain_Anterior_cingulate_cortex_BA24_NPC_BRD.A07614565_10É M_24h	-0.0408146	0.310577	149	0.945432
GTEx_Brain_Anterior_cingulate_cortex_BA24_NPC_vorinostat_10É M_24h.7	-0.0405288	0.311801	149	0.945432
GTEx_Brain_Caudate_basal_ganglia_NPC_TTNPB_10É M_24h	-0.034501	0.311676	205	0.945432
GTEx_Brain_Caudate_basal_ganglia_NPC_tyrphostin.AG.1295_10É M_24h	-0.0345469	0.311445	205	0.945432
GTEx_Brain_Caudate_basal_ganglia_NPC_PD.173074_10É M_24h.1	-0.0347667	0.310339	205	0.945432
GTEx_Brain_Caudate_basal_ganglia_NPC_MRS.1754_10É M_24h	-0.0347082	0.310633	205	0.945432
GTEx_Brain_Caudate_basal_ganglia_NPC_BRD.K85593835_10É M_24h	-0.0348478	0.309931	205	0.945432
GTEx_Brain_Caudate_basal_ganglia_NPC_BRD.K49889622_10É M_24h	-0.0348189	0.310077	205	0.945432
GTEx_Brain_Caudate_basal_ganglia_NPC_fluspirilene_10É M_24h.1	-0.0346531	0.31091	205	0.945432
GTEx_Brain_Cerebellar_Hemisphere_NPC_BL.074_10É M_24h	-0.0308686	0.310818	258	0.945432
GTEx_Brain_Cerebellar_Hemisphere_NPC_doconexent_10É M_6h	-0.0310445	0.309825	258	0.945432
GTEx_Brain_Cerebellum_NPC_BRD.K58070753_10É M_24h	-0.0260814	0.311171	359	0.945432
GTEx_Brain_Cerebellum_NPC_SPB02137_10É M_24h	-0.0261781	0.310526	359	0.945432
GTEx_Brain_Cerebellum_NPC_BRD.A89333723_10É M_24h	-0.0260537	0.311356	359	0.945432
GTEx_Brain_Cerebellum_NPC_EMF.sumo1.5_10É M_24h	-0.0262117	0.310302	359	0.945432
GTEx_Brain_Cerebellum_NPC_BRD.K23841751_10É M_24h	-0.0262392	0.310119	359	0.945432
GTEx_Brain_Cerebellum_NPC_acetyl.geranygeranyl.cysteine_10É M_24h	-0.0260963	0.311072	359	0.945432
GTEx_Brain_Cerebellum_NPC_formoterol_10É M_24h	-0.0260455	0.311411	359	0.945432
GTEx_Brain_Cerebellum_NPC_siguazodan_10É M_24h	-0.0259766	0.311871	359	0.945432
GTEx_Brain_Cerebellum_NPC_benazepril_10É M_24h	-0.0260801	0.31118	359	0.945432
GTEx_Brain_Cerebellum_NPC_BRD.K28138218_10É M_24h	-0.0261296	0.31085	359	0.945432
GTEx_Brain_Cerebellum_NPC_BRD.M91737268_10É M_24h	-0.026091	0.311107	359	0.945432
GTEx_Brain_Cortex_NPC_BRD.K82837433_10É M_24h	-0.0327493	0.31062	230	0.945432
GTEx_Brain_Cortex_NPC_BRD.K06476055_10É M_24h	-0.0326718	0.311033	230	0.945432
GTEx_Brain_Cortex_NPC_ispinesib_10É M_24h	-0.0327744	0.310486	230	0.945432
GTEx_Brain_Cortex_NPC_CL.218872_10É M_24h	-0.0327431	0.310653	230	0.945432
GTEx_Brain_Cortex_NPC_SQ.22536_10É M_24h	-0.0328829	0.309908	230	0.945432
GTEx_Brain_Cortex_NPC_RU.24969_10É M_24h	-0.032621	0.311304	230	0.945432
GTEx_Brain_Cortex_NPC_plumbagin_10É M_24h	-0.0327182	0.310786	230	0.945432
GTEx_Brain_Frontal_Cortex_BA9_NPC_BRD.K72615639_10É M_24h	-0.0380138	0.311303	170	0.945432
GTEx_Brain_Frontal_Cortex_BA9_NPC_MD.II.008.P_10É M_24h	-0.0381371	0.310738	170	0.945432
GTEx_Brain_Frontal_Cortex_BA9_NPC_PD.173074_10É M_24h	-0.0379142	0.311759	170	0.945432
GTEx_Brain_Frontal_Cortex_BA9_NPC_benperidol_10É M_24h	-0.0380645	0.311071	170	0.945432
GTEx_Brain_Frontal_Cortex_BA9_NPC_lobelanidine_10É M_24h	-0.038208	0.310414	170	0.945432
GTEx_Brain_Frontal_Cortex_BA9_NPC_tyrphostin.1_10É M_24h	-0.0379661	0.311521	170	0.945432
GTEx_Brain_Frontal_Cortex_BA9_NPC_flufenamic.acid_10É M_24h	-0.038106	0.310881	170	0.945432
GTEx_Brain_Frontal_Cortex_BA9_NPC_BRD.K40471863_10É M_24h	-0.0379521	0.311585	170	0.945432
GTEx_Brain_Frontal_Cortex_BA9_NPC_BRD.A35072120_10É M_24h	-0.0378892	0.311874	170	0.945432
GTEx_Brain_Frontal_Cortex_BA9_NPC_YM.298198_10É M_24h.1	-0.0379722	0.311493	170	0.945432
GTEx_Brain_Frontal_Cortex_BA9_NPC_BRD.K56994829_10É M_6h	-0.0383277	0.309867	170	0.945432
GTEx_Brain_Frontal_Cortex_BA9_NPC_paxilline_10É M_6h	-0.0379954	0.311387	170	0.945432
GTEx_Brain_Frontal_Cortex_BA9_NPC_BRD.K81647657_10É M_6h	-0.0380193	0.311278	170	0.945432
GTEx_Brain_Hippocampus_NPC_K784.3391_10É M_24h	-0.0442868	0.311216	126	0.945432
GTEx_Brain_Hippocampus_NPC_BRD.K06476055_10É M_24h	-0.0442328	0.311429	126	0.945432
GTEx_Brain_Hippocampus_NPC_BRD.K74606027_10É M_24h	-0.0442358	0.311417	126	0.945432
GTEx_Brain_Hippocampus_NPC_androstenedione_10É M_24h	-0.0443304	0.311045	126	0.945432
GTEx_Brain_Hippocampus_NPC_MK.801_10É M_6h	-0.0442209	0.311476	126	0.945432
GTEx_Brain_Hippocampus_NPC_BRD.K65411918_10É M_6h	-0.0445958	0.310002	126	0.945432
GTEx_Brain_Hypothalamus_NPC_JTE.907_10É M_24h	-0.0457951	0.310458	119	0.945432
GTEx_Brain_Hypothalamus_NPC_SB.431542_10É M_24h	-0.0457186	0.31075	119	0.945432
GTEx_Brain_Hypothalamus_NPC_morphothebaine_10É M_24h	-0.0456527	0.311002	119	0.945432
GTEx_Brain_Hypothalamus_NPC_SKF.81297_10É M_24h.1	-0.0454247	0.311873	119	0.945432
GTEx_Brain_Hypothalamus_NPC_BG.1015_10É M_24h	-0.0458876	0.310105	119	0.945432
GTEx_Brain_Hypothalamus_NPC_ionomycin_10É M_6h	-0.0458093	0.310404	119	0.945432
GTEx_Brain_Hypothalamus_NPC_rottlerin_10É M_6h	-0.0459268	0.309956	119	0.945432
GTEx_Brain_Nucleus_accumbens_basal_ganglia_NPC_BRD.A25416824_10É M_24h	-0.0374058	0.310048	178	0.945432
GTEx_Brain_Nucleus_accumbens_basal_ganglia_NPC_JNJ.7706621_10É M_24h	-0.0372201	0.310918	178	0.945432
GTEx_Brain_Nucleus_accumbens_basal_ganglia_NPC_BRD.K50360938_10É M_24h	-0.0373904	0.310121	178	0.945432
GTEx_Brain_Nucleus_accumbens_basal_ganglia_NPC_glutamyldopamine_10É M_24h	-0.0372957	0.310564	178	0.945432
GTEx_Brain_Putamen_basal_ganglia_NPC_EMF.sumo1.10_10É M_24h	-0.0394857	0.310596	159	0.945432
GTEx_Brain_Putamen_basal_ganglia_NPC_enobosarm_10É M_24h	-0.0393268	0.3113	159	0.945432
GTEx_Brain_Putamen_basal_ganglia_NPC_BRD.K62473229_10É M_24h	-0.0393155	0.31135	159	0.945432
GTEx_Brain_Putamen_basal_ganglia_NPC_SKF.81297_10É M_24h.1	-0.039529	0.310405	159	0.945432
GTEx_Brain_Putamen_basal_ganglia_NPC_hydroxytyrosol_10É M_24h	-0.0392491	0.311644	159	0.945432
GTEx_Brain_Putamen_basal_ganglia_NPC_beta.alanine_10É M_6h	-0.0393469	0.311211	159	0.945432
GTEx_Brain_Putamen_basal_ganglia_NPC_geldanamycin_10É M_6h	-0.0393126	0.311362	159	0.945432
GTEx_Brain_Anterior_cingulate_cortex_BA24_NPC_SGI.1776_3.33um_24h	-0.040654	0.311264	149	0.945432
GTEx_Brain_Caudate_basal_ganglia_NPC_BMS.509744_0.12um_24h	-0.0346751	0.3108	205	0.945432
GTEx_Brain_Cerebellar_Hemisphere_NPC_veliparib_0.37um_24h	-0.0307542	0.311465	258	0.945432
GTEx_Brain_Cerebellum_NPC_SAR.245409_0.12um_24h	-0.026167	0.3106	359	0.945432
GTEx_Brain_Cortex_NPC_iniparib_10.0um_24h	-0.0328817	0.309915	230	0.945432
GTEx_Brain_Cortex_NPC_pyrazolanthrone_3.33um_24h	-0.032733	0.310707	230	0.945432
GTEx_Brain_Cortex_NPC_GSK.2334470_1.11um_24h	-0.0328856	0.309893	230	0.945432
GTEx_Brain_Cortex_NPC_selumetinib_5.5um_6h.2	-0.03252	0.311843	230	0.945432
GTEx_Brain_Frontal_Cortex_BA9_NPC_quizartinib_0.04um_24h	-0.0379258	0.311706	170	0.945432
GTEx_Brain_Frontal_Cortex_BA9_NPC_NVP.BGJ398_0.12um_24h	-0.0382385	0.310275	170	0.945432
GTEx_Brain_Frontal_Cortex_BA9_NPC_tanespimycin_10.0um_24h.1	-0.0382379	0.310277	170	0.945432
GTEx_Brain_Frontal_Cortex_BA9_NPC_CGP.60474_3.33um_24h	-0.0379014	0.311818	170	0.945432
GTEx_Brain_Frontal_Cortex_BA9_NPC_AZD.7762_0.04um_24h	-0.0382184	0.310367	170	0.945432
GTEx_Brain_Frontal_Cortex_BA9_NPC_pyrazolanthrone_25.0um_6h.1	-0.0381775	0.310554	170	0.945432
GTEx_Brain_Hippocampus_NPC_alectinib_0.12um_24h	-0.0442808	0.31124	126	0.945432
GTEx_Brain_Hypothalamus_NPC_HMN.214_0.37um_24h	-0.0458769	0.310146	119	0.945432
GTEx_Brain_Nucleus_accumbens_basal_ganglia_NPC_QL.XI.92_1.11um_24h	-0.0372212	0.310913	178	0.945432
GTEx_Brain_Nucleus_accumbens_basal_ganglia_NPC_MLN.8054_10.0um_24h	-0.0373563	0.31028	178	0.945432
GTEx_Brain_Putamen_basal_ganglia_NPC_SB.939_0.04um_24h	-0.0394962	0.31055	159	0.945432
GTEx_Brain_Putamen_basal_ganglia_NPC_ponatinib_0.37um_24h	-0.0395828	0.310168	159	0.945432
GTEx_Brain_Caudate_basal_ganglia_NPC.CAS9_JNJ.38877605_0.04um_24h	-0.0345292	0.311534	205	0.945432
GTEx_Brain_Cerebellar_Hemisphere_NPC.CAS9_OSI.930_1.11um_24h	-0.0307881	0.311273	258	0.945432
GTEx_Brain_Cortex_NPC.CAS9_SB.216763_1.11um_24h	-0.0325865	0.311488	230	0.945432
GTEx_Brain_Cortex_NPC.CAS9_JNK.IN.5A_0.12um_24h	-0.0325609	0.311625	230	0.945432
GTEx_Brain_Frontal_Cortex_BA9_NPC.CAS9_GSK.J1_0.04um_24h	-0.038164	0.310615	170	0.945432
GTEx_Brain_Frontal_Cortex_BA9_NPC.CAS9_garcinol_1.11um_24h	-0.0379851	0.311434	170	0.945432
GTEx_Brain_Hypothalamus_NPC.CAS9_RAF.265_0.12um_24h	-0.0454639	0.311723	119	0.945432
GTEx_Brain_Anterior_cingulate_cortex_BA24_NPC.TAK_SYK.inhibitor_0.04um_24h	-0.0407175	0.310993	149	0.945432
GTEx_Brain_Caudate_basal_ganglia_NPC.TAK_amuvatinib_10.0um_24h	-0.0348374	0.309984	205	0.945432
GTEx_Brain_Caudate_basal_ganglia_NPC.TAK_tivozanib_0.04um_24h	-0.0345114	0.311624	205	0.945432
GTEx_Brain_Caudate_basal_ganglia_NPC.TAK_WZ.7043_1.11um_24h	-0.0345929	0.311214	205	0.945432
GTEx_Brain_Caudate_basal_ganglia_NPC.TAK_tranylcypromine_10.0um_24h	-0.034517	0.311596	205	0.945432
GTEx_Brain_Caudate_basal_ganglia_NPC.TAK_compounde_0.1um_6h.1	-0.0346925	0.310712	205	0.945432
GTEx_Brain_Cerebellar_Hemisphere_NPC.TAK_AST.1306_3.33um_24h	-0.0307213	0.31165	258	0.945432
GTEx_Brain_Cerebellar_Hemisphere_NPC.TAK_UNC.1215_10.0um_24h	-0.0308153	0.311119	258	0.945432
GTEx_Brain_Cerebellum_NPC.TAK_KIN001.266_0.37um_24h	-0.0260016	0.311705	359	0.945432
GTEx_Brain_Cerebellum_NPC.TAK_GSK.J4_5.0um_6h.1	-0.0262159	0.310274	359	0.945432
GTEx_Brain_Cortex_NPC.TAK_KIN001.266_0.04um_24h	-0.0327902	0.310402	230	0.945432
GTEx_Brain_Cortex_NPC.TAK_bafilomycina1_0.05um_6h	-0.0328158	0.310265	230	0.945432
GTEx_Brain_Frontal_Cortex_BA9_NPC.TAK_AZD.4547_0.12um_24h	-0.0380052	0.311342	170	0.945432
GTEx_Brain_Frontal_Cortex_BA9_NPC.TAK_GSK.J4_3.33um_24h	-0.038048	0.311146	170	0.945432
GTEx_Brain_Frontal_Cortex_BA9_NPC.TAK_LY.2603618_10.0um_24h	-0.0379045	0.311804	170	0.945432
GTEx_Brain_Frontal_Cortex_BA9_NPC.TAK_pyrazolanthrone_0.12um_24h	-0.0379307	0.311684	170	0.945432
GTEx_Brain_Frontal_Cortex_BA9_NPC.TAK_ruxolitinib_0.5um_6h.2	-0.0380126	0.311308	170	0.945432
GTEx_Brain_Hippocampus_NPC.TAK_amuvatinib_1.11um_24h	-0.0443228	0.311075	126	0.945432
GTEx_Brain_Hippocampus_NPC.TAK_A.769662_3.33um_24h	-0.0441788	0.311641	126	0.945432
GTEx_Brain_Nucleus_accumbens_basal_ganglia_NPC.TAK_pazopanib_0.37um_24h	-0.0372228	0.310905	178	0.945432
GTEx_Brain_Nucleus_accumbens_basal_ganglia_NPC.TAK_zebularine_10.0um_6h.1	-0.0373659	0.310235	178	0.945432
GTEx_Brain_Putamen_basal_ganglia_NPC.TAK_JQ1...._0.04um_24h	-0.0393096	0.311376	159	0.945432
GTEx_Colon_Transverse_AGS_RITA_10É M_6h	-0.0286819	0.310366	300	0.945432
GTEx_Colon_Sigmoid_CL34_9.methyl.5H.6.thia.4.5.diaza.chrysene.6.6.dioxide_10É M_6h	-0.0290384	0.311192	290	0.945432
GTEx_Colon_Transverse_HCT116_oligomycin.a_10É M_6h	-0.0286941	0.310292	300	0.945432
GTEx_Colon_Sigmoid_HT29_SB.218078_10É M_6h	-0.0290839	0.310919	290	0.945432
GTEx_Colon_Sigmoid_HT29_BRD.K72787121_10É M_24h	-0.0290639	0.311039	290	0.945432
GTEx_Colon_Sigmoid_HT29_BRD.K98025142_10É M_24h	-0.0290909	0.310877	290	0.945432
GTEx_Colon_Sigmoid_HT29_BRD.A82197375_10É M_6h	-0.0289587	0.31167	290	0.945432
GTEx_Colon_Sigmoid_HT29_maprotiline_10É M_6h.1	-0.0291767	0.310364	290	0.945432
GTEx_Colon_Sigmoid_HT29_BRD.K80408402_5É M_24h	-0.0291561	0.310487	290	0.945432
GTEx_Colon_Sigmoid_HT29_BRD.K27534253_5É M_24h	-0.0292339	0.310021	290	0.945432
GTEx_Colon_Sigmoid_HT29_BRD.K97114030_5É M_24h.1	-0.028953	0.311704	290	0.945432
GTEx_Colon_Sigmoid_HT29_BRD.K52921974_5É M_24h	-0.0290775	0.310958	290	0.945432
GTEx_Colon_Sigmoid_HT29_BRD.K12974237_5É M_24h	-0.0289518	0.311711	290	0.945432
GTEx_Colon_Sigmoid_HT29_BRD.K62993927_5É M_24h	-0.0291585	0.310473	290	0.945432
GTEx_Colon_Sigmoid_HT29_BRD.K96003120_5É M_24h	-0.0291368	0.310602	290	0.945432
GTEx_Colon_Sigmoid_HT29_BRD.K46504268_5É M_24h	-0.029001	0.311416	290	0.945432
GTEx_Colon_Sigmoid_HT29_BRD.K97226655_5É M_24h	-0.0289421	0.31177	290	0.945432
GTEx_Colon_Sigmoid_HT29_BRD.K55155550_10É M_24h	-0.0290743	0.310977	290	0.945432
GTEx_Colon_Transverse_HT29_dihydroergocristine_10É M_24h	-0.028508	0.311426	300	0.945432
GTEx_Colon_Transverse_HT29_importazole_60É M_24h	-0.0287429	0.309995	300	0.945432
GTEx_Colon_Transverse_HT29_SID.26681509_90É M_24h	-0.0284726	0.311642	300	0.945432
GTEx_Colon_Transverse_HT29_BRD.A98248982_10É M_6h.1	-0.0286119	0.310793	300	0.945432
GTEx_Colon_Transverse_HT29_BRD.K39866321_10É M_6h	-0.0287248	0.310105	300	0.945432
GTEx_Colon_Transverse_HT29_BRD.K69516039_10É M_6h	-0.0285573	0.311125	300	0.945432
GTEx_Colon_Transverse_HT29_BRD.K06899423_5É M_24h	-0.0286221	0.31073	300	0.945432
GTEx_Colon_Transverse_HT29_BRD.K31449336_5É M_24h	-0.0285512	0.311163	300	0.945432
GTEx_Colon_Transverse_HT29_BRD.K70252286_5É M_24h	-0.0287277	0.310087	300	0.945432
GTEx_Colon_Transverse_HT29_BRD.K92979098_5É M_24h	-0.0285925	0.310911	300	0.945432
GTEx_Colon_Transverse_HT29_BRD.K00381581_10É M_24h	-0.028641	0.310615	300	0.945432
GTEx_Colon_Transverse_HT29_dienestrol_0.37É M_24h.1	-0.0287033	0.310236	300	0.945432
GTEx_Small_Intestine_Terminal_Ileum_HT29_ICI.63197_10É M_6h	-0.0402637	0.311181	152	0.945432
GTEx_Small_Intestine_Terminal_Ileum_HT29_BRD.K53780220_10É M_6h	-0.0405627	0.309888	152	0.945432
GTEx_Small_Intestine_Terminal_Ileum_HT29_triptolide_10É M_6h	-0.0404448	0.310398	152	0.945432
GTEx_Small_Intestine_Terminal_Ileum_HT29_XMD.1150_10É M_6h	-0.0404465	0.31039	152	0.945432
GTEx_Small_Intestine_Terminal_Ileum_HT29_piroxicam_10É M_6h.2	-0.0403577	0.310774	152	0.945432
GTEx_Small_Intestine_Terminal_Ileum_HT29_methylergometrine_10É M_6h.1	-0.0402295	0.311329	152	0.945432
GTEx_Small_Intestine_Terminal_Ileum_HT29_BRD.K63922933_5É M_24h	-0.0402791	0.311114	152	0.945432
GTEx_Small_Intestine_Terminal_Ileum_HT29_BRD.K52221985_5É M_24h	-0.0401082	0.311854	152	0.945432
GTEx_Small_Intestine_Terminal_Ileum_HT29_BRD.K95042038_5É M_24h	-0.0405781	0.309822	152	0.945432
GTEx_Small_Intestine_Terminal_Ileum_HT29_BRD.K29651341_5É M_24h	-0.0402107	0.31141	152	0.945432
GTEx_Small_Intestine_Terminal_Ileum_HT29_SA.1472321_5É M_24h	-0.0402158	0.311388	152	0.945432
GTEx_Small_Intestine_Terminal_Ileum_HT29_BRD.K46447740_5É M_24h	-0.0403611	0.31076	152	0.945432
GTEx_Small_Intestine_Terminal_Ileum_HT29_BRD.K04087697_5É M_24h	-0.040127	0.311772	152	0.945432
GTEx_Small_Intestine_Terminal_Ileum_HT29_BRD.K89263606_5É M_24h	-0.0403935	0.310619	152	0.945432
GTEx_Small_Intestine_Terminal_Ileum_HT29_BRD.K07303702_5É M_24h	-0.0405166	0.310088	152	0.945432
GTEx_Small_Intestine_Terminal_Ileum_HT29_BRD.K92242945_5É M_24h	-0.040479	0.31025	152	0.945432
GTEx_Small_Intestine_Terminal_Ileum_HT29_BRD.K82096551_10É M_24h	-0.0403457	0.310826	152	0.945432
GTEx_Colon_Sigmoid_HT29_PD.184352_10.0um_24h	-0.0290025	0.311408	290	0.945432
GTEx_Colon_Sigmoid_HT29_YM.201636_3.33um_24h	-0.0289438	0.311759	290	0.945432
GTEx_Colon_Sigmoid_HT29_BIX.02189_10.0um_24h	-0.0289492	0.311727	290	0.945432
GTEx_Colon_Sigmoid_HT29_sparfloxacin_3.33um_24h	-0.029109	0.310769	290	0.945432
GTEx_Colon_Sigmoid_HT29_dabrafenib_3.33um_24h.1	-0.0291856	0.31031	290	0.945432
GTEx_Colon_Sigmoid_HT29_tetradecylthioacetic.acid_0.12um_24h	-0.0290532	0.311104	290	0.945432
GTEx_Colon_Sigmoid_HT29_MG.132_20.0um_24h.127	-0.0292578	0.309878	290	0.945432
GTEx_Colon_Sigmoid_HT29_cilomilast_1.11um_24h	-0.0289754	0.31157	290	0.945432
GTEx_Colon_Sigmoid_HT29_selamectin_1.11um_24h	-0.029112	0.310751	290	0.945432
GTEx_Colon_Sigmoid_HT29_AS.605240_0.37um_24h.1	-0.0290878	0.310896	290	0.945432
GTEx_Colon_Sigmoid_HT29_MG.132_20.0um_24h.199	-0.0292406	0.309981	290	0.945432
GTEx_Colon_Sigmoid_HT29_BI.2536_10.0um_24h.2	-0.0290396	0.311185	290	0.945432
GTEx_Colon_Sigmoid_HT29_MG.132_20.0um_24h.214	-0.0290812	0.310936	290	0.945432
GTEx_Colon_Sigmoid_HT29_famciclovir_3.33um_24h	-0.028986	0.311506	290	0.945432
GTEx_Colon_Sigmoid_HT29_MG.132_20.0um_24h.225	-0.0290514	0.311114	290	0.945432
GTEx_Colon_Sigmoid_HT29_SEP.227900_0.04um_24h	-0.029241	0.309978	290	0.945432
GTEx_Colon_Sigmoid_HT29_dequalinium_3.33um_24h	-0.0289319	0.311831	290	0.945432
GTEx_Colon_Sigmoid_HT29_AVL.292_10.0um_24h	-0.0289253	0.31187	290	0.945432
GTEx_Colon_Sigmoid_HT29_nisoxetine_0.12um_24h	-0.0290679	0.311015	290	0.945432
GTEx_Colon_Transverse_HT29_PD.0325901_1.11um_24h.3	-0.0284385	0.31185	300	0.945432
GTEx_Colon_Transverse_HT29_MK.0752_1.11um_24h	-0.0284965	0.311496	300	0.945432
GTEx_Colon_Transverse_HT29_OCO.1112_0.12um_24h	-0.0286359	0.310646	300	0.945432
GTEx_Colon_Transverse_HT29_felbamate_10.0um_24h	-0.0284446	0.311813	300	0.945432
GTEx_Colon_Transverse_HT29_cevimeline_0.04um_24h	-0.0286159	0.310768	300	0.945432
GTEx_Colon_Transverse_HT29_oxiconazole_1.11um_24h	-0.0287317	0.310063	300	0.945432
GTEx_Colon_Transverse_HT29_mirtazapine_0.37um_24h	-0.0286435	0.3106	300	0.945432
GTEx_Colon_Transverse_HT29_piketoprofen_1.11um_24h	-0.0285898	0.310928	300	0.945432
GTEx_Colon_Transverse_HT29_telmisartan_3.33um_24h	-0.0286237	0.310721	300	0.945432
GTEx_Colon_Transverse_HT29_indacaterol_0.12um_24h	-0.0287289	0.31008	300	0.945432
GTEx_Colon_Transverse_HT29_ARN.509_1.11um_24h	-0.0285713	0.31104	300	0.945432
GTEx_Colon_Transverse_HT29_brequinar_10.0um_24h	-0.0285221	0.31134	300	0.945432
GTEx_Small_Intestine_Terminal_Ileum_HT29_CHIR.99021_0.04um_24h	-0.040168	0.311595	152	0.945432
GTEx_Small_Intestine_Terminal_Ileum_HT29_edoxaban_10.0um_24h	-0.0402893	0.31107	152	0.945432
GTEx_Small_Intestine_Terminal_Ileum_HT29_bortezomib_20.0um_24h.12	-0.0402005	0.311454	152	0.945432
GTEx_Small_Intestine_Terminal_Ileum_HT29_bosutinib_0.37um_24h.1	-0.040262	0.311188	152	0.945432
GTEx_Small_Intestine_Terminal_Ileum_HT29_bindarit_0.12um_24h	-0.0404499	0.310376	152	0.945432
GTEx_Small_Intestine_Terminal_Ileum_HT29_mubritinib_3.33um_24h	-0.0402569	0.31121	152	0.945432
GTEx_Small_Intestine_Terminal_Ileum_HT29_SGX523_0.37um_24h.1	-0.0403073	0.310992	152	0.945432
GTEx_Small_Intestine_Terminal_Ileum_HT29_ornidazole_1.11um_24h	-0.040532	0.310021	152	0.945432
GTEx_Small_Intestine_Terminal_Ileum_HT29_lesinurad_3.33um_24h	-0.0404807	0.310243	152	0.945432
GTEx_Small_Intestine_Terminal_Ileum_HT29_bortezomib_20.0um_24h.152	-0.0402791	0.311114	152	0.945432
GTEx_Small_Intestine_Terminal_Ileum_HT29_CGP.12177_10.0um_24h	-0.0404363	0.310435	152	0.945432
GTEx_Small_Intestine_Terminal_Ileum_HT29_AMD.11070_0.04um_24h	-0.0402808	0.311107	152	0.945432
GTEx_Small_Intestine_Terminal_Ileum_HT29_bortezomib_20.0um_24h.208	-0.0402133	0.311399	152	0.945432
GTEx_Small_Intestine_Terminal_Ileum_HT29_stavudine_0.04um_24h	-0.0404363	0.310435	152	0.945432
GTEx_Small_Intestine_Terminal_Ileum_HT29_ketoprofen_10.0um_24h	-0.0402244	0.311351	152	0.945432
GTEx_Small_Intestine_Terminal_Ileum_HT29_timonacic_0.12um_24h	-0.040362	0.310756	152	0.945432
GTEx_Colon_Transverse_LOVO_vemurafenib_10É M_6h	-0.0286141	0.310779	300	0.945432
GTEx_Colon_Sigmoid_MDST8_trifluoperazine_10É M_6h	-0.0292169	0.310123	290	0.945432
GTEx_Colon_Transverse_MDST8_tyrphostin.1_10É M_6h	-0.0285254	0.31132	300	0.945432
GTEx_Colon_Sigmoid_NCIH508_vemurafenib_10É M_6h	-0.0289491	0.311728	290	0.945432
GTEx_Colon_Transverse_NCIH508_ingenol_10É M_6h	-0.0284832	0.311578	300	0.945432
GTEx_Colon_Transverse_NCIH508_YM.155_500nM_6h	-0.0284403	0.311839	300	0.945432
GTEx_Small_Intestine_Terminal_Ileum_NCIH508_STK.064652_10É M_6h	-0.0403235	0.310922	152	0.945432
GTEx_Colon_Transverse_RKO_blebbistatin_40É M_6h	-0.0286412	0.310614	300	0.945432
GTEx_Colon_Transverse_SNUC4_simvastatin_10É M_6h	-0.0286614	0.310491	300	0.945432
GTEx_Small_Intestine_Terminal_Ileum_SNUC4_triacsin.c_10É M_6h	-0.0405422	0.309977	152	0.945432
GTEx_Colon_Transverse_SNUC5_quinine_10É M_6h	-0.0286877	0.310331	300	0.945432
GTEx_Small_Intestine_Terminal_Ileum_SNUC5_ARP.101_10É M_6h	-0.0402158	0.311388	152	0.945432
GTEx_Small_Intestine_Terminal_Ileum_SW620_LDN.193189_10É M_6h	-0.0401509	0.311669	152	0.945432
GTEx_Small_Intestine_Terminal_Ileum_SW620_phloretin_100É M_6h	-0.0401142	0.311828	152	0.945432
GTEx_Colon_Sigmoid_SW948_geldanamycin_10É M_6h	-0.0290512	0.311115	290	0.945432
GTEx_Spleen_CD34_NVP.TAE226_0.04um_24h	-0.0308803	0.310411	259	0.945432
GTEx_Spleen_CD34_AGK.2_3.33um_24h	-0.0307473	0.311164	259	0.945432
GTEx_Spleen_CD34_ACY.1215_3.33um_24h	-0.0307397	0.311207	259	0.945432
GTEx_Whole_Blood_CD34_rebastinib_10.0um_24h	-0.0243764	0.310455	414	0.945432
GTEx_Whole_Blood_CD34_PD.0325901_0.37um_24h	-0.0243944	0.310326	414	0.945432
GTEx_Spleen_HL60_MRE.269_10É M_6h	-0.0307157	0.311343	259	0.945432
GTEx_Cells_EBV-transformed_lymphocytes_JURKAT_TPCA.1_3.33um_24h	-0.0400221	0.311072	154	0.945432
GTEx_Cells_EBV-transformed_lymphocytes_JURKAT_A.66_1.11um_24h	-0.0399679	0.311309	154	0.945432
GTEx_Cells_EBV-transformed_lymphocytes_JURKAT_BMS.509744_0.04um_24h	-0.0401142	0.310672	154	0.945432
GTEx_Spleen_JURKAT_AZD.4547_0.04um_24h	-0.0306703	0.3116	259	0.945432
GTEx_Cells_EBV-transformed_lymphocytes_NOMO1_PRIMA1_40É M_6h	-0.0400106	0.311122	154	0.945432
GTEx_Cells_EBV-transformed_lymphocytes_NOMO1_MW.A1.12_10É M_6h	-0.0401815	0.310379	154	0.945432
GTEx_Spleen_NOMO1_NU.1025_10É M_6h	-0.0308246	0.310726	259	0.945432
GTEx_Cells_EBV-transformed_lymphocytes_PL21_PAC.1_10É M_6h	-0.0398743	0.311717	154	0.945432
GTEx_Cells_EBV-transformed_lymphocytes_SKM1_sulforaphane_10É M_6h	-0.0402095	0.310257	154	0.945432
GTEx_Cells_EBV-transformed_lymphocytes_SKM1_PRL.3.inhibitor.I_40É M_6h	-0.0403072	0.309832	154	0.945432
GTEx_Cells_EBV-transformed_lymphocytes_SKM1_tanespimycin_500nM_6h	-0.0398907	0.311645	154	0.945432
GTEx_Spleen_THP1_necrostatin.1_100É M_6h	-0.0308654	0.310495	259	0.945432
GTEx_Whole_Blood_THP1_parthenolide_20É M_6h	-0.0241911	0.311784	414	0.945432
GTEx_Spleen_U937_FGIN.1.27_10É M_6h	-0.0308516	0.310574	259	0.945432
GTEx_Spleen_U937_BMS.536924_10É M_6h	-0.0308043	0.310841	259	0.945432
GTEx_Whole_Blood_U937_BRD.A03772856_3É M_24h	-0.0242182	0.31159	414	0.945432
GTEx_Whole_Blood_U937_piperlongumine_10É M_6h	-0.0242454	0.311395	414	0.945432
GTEx_Whole_Blood_U937_PF.04217903_40É M_6h	-0.0242952	0.311038	414	0.945432
GTEx_Cells_EBV-transformed_lymphocytes_WSUDLCL2_RS.23597.190_100É M_6h	-0.0398661	0.311752	154	0.945432
GTEx_Whole_Blood_WSUDLCL2_dexamethasone_10É M_6h.1	-0.0242095	0.311652	414	0.945432
GTEx_Whole_Blood_WSUDLCL2_TH02453.036.P1_10É M_6h	-0.024414	0.310186	414	0.945432
GTEx_Liver_HEPG2_16.16.dimethylprostaglandin.e2_10É M_6h	-0.0368274	0.311778	180	0.945432
GTEx_Liver_HEPG2_BRD.K74189021_10É M_6h	-0.0372092	0.30998	180	0.945432
GTEx_Liver_HEPG2_BRD.K50532160_10É M_6h	-0.0368321	0.311756	180	0.945432
GTEx_Liver_HEPG2_BRD.K91184774_10É M_6h	-0.0369854	0.311034	180	0.945432
GTEx_Liver_HEPG2_biochanin.a_10É M_6h	-0.0370343	0.310803	180	0.945432
GTEx_Liver_HEPG2_estriol_0.37É M_24h	-0.0369319	0.311286	180	0.945432
GTEx_Liver_HEPG2_CP.724714_0.04um_24h	-0.0371541	0.310239	180	0.945432
GTEx_Liver_HUH7_podophyllotoxin_10É M_24h	-0.0370466	0.310745	180	0.945432
GTEx_Liver_HUH7_mycophenolic.acid_10É M_24h.1	-0.036971	0.311101	180	0.945432
GTEx_Liver_PHH_BRD.A40431293_10É M_24h	-0.0368604	0.311623	180	0.945432
GTEx_Lung_A549_ATPA_10É M_24h	-0.0228027	0.310785	471	0.945432
GTEx_Lung_A549_berbamine_10É M_24h	-0.0227838	0.31093	471	0.945432
GTEx_Lung_A549_tomelukast_10É M_24h	-0.0226728	0.311779	471	0.945432
GTEx_Lung_A549_tetrabenazine_10É M_24h	-0.0228291	0.310583	471	0.945432
GTEx_Lung_A549_BRD.K81538844_10É M_24h	-0.0227312	0.311332	471	0.945432
GTEx_Lung_A549_stiripentol_10É M_6h	-0.02277	0.311036	471	0.945432
GTEx_Lung_A549_KUC103423N_10É M_6h	-0.0227255	0.311376	471	0.945432
GTEx_Lung_A549_BRD.K37852224_10É M_24h	-0.0227353	0.311301	471	0.945432
GTEx_Lung_A549_tadalafil_10É M_6h.1	-0.0227495	0.311192	471	0.945432
GTEx_Lung_A549_triflupromazine_10É M_24h	-0.022701	0.311564	471	0.945432
GTEx_Lung_A549_oxymetazoline_10É M_24h	-0.0227562	0.311141	471	0.945432
GTEx_Lung_A549_INCA.6_10É M_24h	-0.0227902	0.310881	471	0.945432
GTEx_Lung_A549_CCMQ_10É M_6h	-0.0228932	0.310094	471	0.945432
GTEx_Lung_A549_altretamine_10É M_6h.1	-0.0226855	0.311682	471	0.945432
GTEx_Lung_A549_acetylcholine_10É M_6h	-0.0228752	0.310231	471	0.945432
GTEx_Lung_A549_I.505056_10É M_6h	-0.0228712	0.310262	471	0.945432
GTEx_Lung_A549_BRD.K44897098_5É M_24h	-0.0228076	0.310748	471	0.945432
GTEx_Lung_A549_BRD.K85332209_5É M_24h	-0.022827	0.3106	471	0.945432
GTEx_Lung_A549_BRD.K85957472_5É M_24h	-0.0226645	0.311843	471	0.945432
GTEx_Lung_A549_BRD.K55341911_5É M_24h	-0.0226737	0.311773	471	0.945432
GTEx_Lung_A549_BRD.K05961870_5É M_24h	-0.0228626	0.310327	471	0.945432
GTEx_Lung_A549_BRD.K68855692_5É M_24h	-0.0228257	0.31061	471	0.945432
GTEx_Lung_A549_BRD.K44482328_5É M_24h	-0.0227731	0.311012	471	0.945432
GTEx_Lung_A549_BRD.K02511275_5É M_24h	-0.0228559	0.310379	471	0.945432
GTEx_Lung_A549_BRD.K26962314_5É M_24h	-0.0227715	0.311024	471	0.945432
GTEx_Lung_A549_BRD.K67889001_5É M_24h	-0.0228381	0.310515	471	0.945432
GTEx_Lung_A549_BRD.K27586181_5É M_24h	-0.0227749	0.310998	471	0.945432
GTEx_Lung_A549_BRD.K23674935_5É M_24h	-0.022882	0.310179	471	0.945432
GTEx_Lung_A549_BRD.K67498554_10É M_24h	-0.0228274	0.310596	471	0.945432
GTEx_Lung_A549_phorbol.12.myristate.13.acetate_10nM_6h	-0.0226822	0.311707	471	0.945432
GTEx_Lung_A549_AM.580_10nM_6h	-0.0229031	0.310018	471	0.945432
GTEx_Lung_A549_equol_0.04É M_24h	-0.022868	0.310286	471	0.945432
GTEx_Lung_A549_BRD.K98948170_0.37É M_24h	-0.022724	0.311388	471	0.945432
GTEx_Lung_A549_GSK.J4_5.0um_6h.2	-0.0228392	0.310506	471	0.945432
GTEx_Lung_HCC515_isorotenone_10É M_6h	-0.0228293	0.310582	471	0.945432
GTEx_Lung_HCC515_strychnine_10É M_24h	-0.0228055	0.310764	471	0.945432
GTEx_Lung_HCC515_prochlorperazine_10É M_6h	-0.0228604	0.310344	471	0.945432
GTEx_Lung_HCC515_triflupromazine_10É M_6h	-0.022665	0.311839	471	0.945432
GTEx_Lung_HCC515_narciclasine_10É M_24h	-0.0227983	0.310819	471	0.945432
GTEx_Lung_HCC515_MW.A1.12_10É M_6h	-0.0228125	0.31071	471	0.945432
GTEx_Lung_HCC515_BRD.K28452084_10É M_6h	-0.0227992	0.310812	471	0.945432
GTEx_Lung_HCC515_BRD.K88784410_10É M_6h	-0.0227527	0.311168	471	0.945432
GTEx_Lung_HCC515_dolasetron_10É M_6h	-0.0228321	0.310561	471	0.945432
GTEx_Lung_HCC515_phenoxybenzamine_10É M_6h.1	-0.0226694	0.311806	471	0.945432
GTEx_Lung_HCC515_BRD.K00664012_10É M_6h	-0.0227389	0.311273	471	0.945432
GTEx_Lung_HCC515_timolol_10É M_6h.1	-0.022877	0.310217	471	0.945432
GTEx_Lung_HCC515_QL.XI.92_0.37um_24h	-0.0227445	0.31123	471	0.945432
GTEx_Lung_HCC515_serdemetan_0.37um_24h	-0.0228384	0.310512	471	0.945432
GTEx_Lung_NCIH1836_pimozide_10É M_6h	-0.0228885	0.310129	471	0.945432
GTEx_Lung_SKLU1_BRD.K61053657_80É M_6h	-0.0228685	0.310282	471	0.945432
GTEx_Lung_T3M10_kinetin.riboside_10É M_6h	-0.0227628	0.311091	471	0.945432
GTEx_Lung_T3M10_BRD.K95606637_10É M_6h	-0.022851	0.310416	471	0.945432
GTEx_Muscle_Skeletal_A673_perhexiline_10É M_6h	-0.0220375	0.311501	500	0.945432
GTEx_Cells_Transformed_fibroblasts_SKB_CGP.71683_10É M_24h	-0.0221213	0.311016	499	0.945432
GTEx_Cells_Transformed_fibroblasts_SKB_tebuthiuron_10É M_24h	-0.022178	0.310569	499	0.945432
GTEx_Cells_Transformed_fibroblasts_SKB_tamoxifen_10É M_24h.1	-0.0220684	0.311432	499	0.945432
GTEx_Cells_Transformed_fibroblasts_SKB_FR.139317_10É M_24h	-0.0221796	0.310557	499	0.945432
GTEx_Muscle_Skeletal_SKB_nonoxynol.9_10É M_24h	-0.0220904	0.311084	500	0.945432
GTEx_Muscle_Skeletal_SKB_noretynodrel_10É M_24h	-0.0221336	0.310743	500	0.945432
GTEx_Muscle_Skeletal_SKB_flufenamic.acid_10É M_24h	-0.0222102	0.31014	500	0.945432
GTEx_Cells_Transformed_fibroblasts_SKL_SYK.inhibitor_10.0um_24h	-0.0222325	0.31014	499	0.945432
GTEx_Muscle_Skeletal_SKL_I.BET.151_1.11um_24h	-0.0222359	0.309938	500	0.945432
GTEx_Cells_Transformed_fibroblasts_SKL.C_everolimus_1.11um_24h	-0.0221034	0.311157	499	0.945432
GTEx_Cells_Transformed_fibroblasts_SKL.C_UNC.0638_0.04um_24h	-0.0222385	0.310094	499	0.945432
GTEx_Cells_Transformed_fibroblasts_SKL.C_KIN001.260_3.33um_24h	-0.0222469	0.310027	499	0.945432
GTEx_Ovary_TYKNU_CI.976_80É M_6h	-0.0405484	0.311717	149	0.945432
GTEx_Pancreas_YAPC_altrenogest_3.33um_24h	-0.0274523	0.311516	323	0.945432
GTEx_Pancreas_YAPC_raclopride_0.37um_24h	-0.0275933	0.310624	323	0.945432
GTEx_Pancreas_YAPC_isbufylline_10.0um_24h	-0.027461	0.311461	323	0.945432
GTEx_Pancreas_YAPC_anamorelin_0.37um_24h	-0.0274385	0.311603	323	0.945432
GTEx_Pancreas_YAPC_DPCPX_3.33um_24h	-0.0275948	0.310614	323	0.945432
GTEx_Pancreas_YAPC_defactinib_0.04um_24h	-0.0275592	0.310839	323	0.945432
GTEx_Pancreas_YAPC_meglitinide_0.37um_24h	-0.0277151	0.309854	323	0.945432
GTEx_Pancreas_YAPC_palomid.529_0.04um_24h	-0.0274703	0.311402	323	0.945432
GTEx_Pancreas_YAPC_amuvatinib_1.11um_24h	-0.0274534	0.311509	323	0.945432
GTEx_Pancreas_YAPC_nemonapride_1.11um_24h	-0.0275916	0.310634	323	0.945432
GTEx_Pancreas_YAPC_amitifadine_1.11um_24h	-0.0274277	0.311672	323	0.945432
GTEx_Pancreas_YAPC_menadione_0.12um_24h	-0.0274793	0.311345	323	0.945432
GTEx_Prostate_LNCAP_QL.X.138_0.12um_3h	-0.0429502	0.310433	135	0.945432
GTEx_Prostate_PC3_wortmannin_10É M_24h.2	-0.0426282	0.311744	135	0.945432
GTEx_Prostate_PC3_tolbutamide_10É M_24h	-0.0427624	0.311197	135	0.945432
GTEx_Prostate_PC3_geldanamycin_10É M_6h.4	-0.0428721	0.310751	135	0.945432
GTEx_Prostate_PC3_fluprostenol_10É M_6h	-0.0426551	0.311635	135	0.945432
GTEx_Prostate_PC3_Y.26763_10É M_24h	-0.0430233	0.310135	135	0.945432
GTEx_Prostate_PC3_chlorphenamine_10É M_24h.1	-0.0428404	0.31088	135	0.945432
GTEx_Prostate_PC3_E.4031_10É M_6h	-0.042838	0.31089	135	0.945432
GTEx_Prostate_PC3_AT.7519_10É M_6h	-0.0425978	0.311868	135	0.945432
GTEx_Prostate_PC3_clomipramine_10É M_24h.2	-0.043055	0.310006	135	0.945432
GTEx_Prostate_PC3_thiostrepton_10É M_24h.2	-0.0427551	0.311227	135	0.945432
GTEx_Prostate_PC3_carbachol_10É M_24h	-0.0427868	0.311098	135	0.945432
GTEx_Prostate_PC3_BRD.K46476822_5É M_24h	-0.042838	0.31089	135	0.945432
GTEx_Prostate_PC3_SA.1973509_5É M_24h	-0.042677	0.311545	135	0.945432
GTEx_Prostate_PC3_BRD.M30664582_5É M_24h	-0.0426404	0.311694	135	0.945432
GTEx_Prostate_PC3_BRD.K85906476_5É M_24h	-0.0430856	0.309882	135	0.945432
GTEx_Prostate_PC3_BRD.K86375847_5É M_24h	-0.0427502	0.311247	135	0.945432
GTEx_Prostate_PC3_BRD.K26069906_5É M_24h	-0.0427526	0.311237	135	0.945432
GTEx_Prostate_PC3_BRD.K56775501_5É M_24h	-0.0429233	0.310542	135	0.945432
GTEx_Prostate_PC3_BRD.K61615367_5É M_24h	-0.0430649	0.309966	135	0.945432
GTEx_Prostate_PC3_BRD.K20345035_5É M_24h	-0.0428661	0.310775	135	0.945432
GTEx_Prostate_PC3_BRD.K28746839_5É M_24h	-0.0430283	0.310115	135	0.945432
GTEx_Prostate_PC3_BRD.K66187495_5É M_24h	-0.0425965	0.311873	135	0.945432
GTEx_Prostate_PC3_BRD.K83631404_10É M_24h	-0.0427233	0.311356	135	0.945432
GTEx_Prostate_PC3_BRD.K07734969_10É M_24h	-0.0426502	0.311655	135	0.945432
GTEx_Prostate_PC3_BRD.K10846668_10É M_6h	-0.0427344	0.311311	135	0.945432
GTEx_Prostate_PC3_BRD.K55749829_10É M_6h	-0.0428941	0.310661	135	0.945432
GTEx_Prostate_PC3_BRD.K55896799_3É M_6h	-0.0426795	0.311535	135	0.945432
GTEx_Prostate_PC3_tubastatin.a_1.11É M_24h	-0.0426307	0.311734	135	0.945432
GTEx_Prostate_PC3_BRD.K21001652_0.37É M_24h	-0.0428892	0.310681	135	0.945432
GTEx_Prostate_PC3_iniparib_10É M_6h	-0.042716	0.311386	135	0.945432
GTEx_Prostate_PC3_etanidazole_1nM_6h	-0.0427697	0.311167	135	0.945432
GTEx_Prostate_PC3_PLX.4720_3.33um_24h	-0.0430636	0.309971	135	0.945432
GTEx_Prostate_PC3_GDC.0980_0.37um_24h	-0.0428429	0.31087	135	0.945432
GTEx_Prostate_PC3_saracatinib_0.12um_24h	-0.0428661	0.310775	135	0.945432
GTEx_Prostate_PC3_fentiazac_1.11um_24h	-0.042816	0.310979	135	0.945432
GTEx_Prostate_PC3_dacarbazine_3.33um_24h	-0.0429734	0.310338	135	0.945432
GTEx_Prostate_PC3_formestane_0.04um_24h	-0.0427954	0.311063	135	0.945432
GTEx_Prostate_PC3_MG.132_20.0um_24h.49	-0.042716	0.311386	135	0.945432
GTEx_Prostate_PC3_eplerenone_1.11um_24h	-0.0429112	0.310591	135	0.945432
GTEx_Prostate_PC3_TAK.733_1.11um_24h	-0.0430038	0.310215	135	0.945432
GTEx_Prostate_PC3_roscovitine_0.37um_24h.1	-0.0428624	0.31079	135	0.945432
GTEx_Prostate_PC3_inositol_3.33um_24h	-0.0427868	0.311098	135	0.945432
GTEx_Prostate_PC3_milacemide_3.33um_24h	-0.0429648	0.310373	135	0.945432
GTEx_Prostate_PC3_fludroxycortide_0.12um_24h	-0.0430478	0.310036	135	0.945432
GTEx_Prostate_PC3_telatinib_3.33um_24h	-0.042865	0.31078	135	0.945432
GTEx_Prostate_PC3_bortezomib_20.0um_24h.230	-0.0428233	0.310949	135	0.945432
GTEx_Prostate_PC3_CI.976_0.12um_24h	-0.0428258	0.310939	135	0.945432
GTEx_Prostate_PC3_pazopanib_10.0um_24h.1	-0.0427599	0.311207	135	0.945432
GTEx_Prostate_PC3_MG.132_20.0um_24h.293	-0.0427575	0.311217	135	0.945432
GTEx_Prostate_PC3_thiothixene_0.12um_24h	-0.042699	0.311456	135	0.945432
GTEx_Prostate_PC3_bexarotene_0.37um_24h	-0.0428089	0.311008	135	0.945432
GTEx_Prostate_VCAP_tosyllysyl.chloromethyl.ketone_10É M_24h	-0.0426526	0.311645	135	0.945432
GTEx_Prostate_VCAP_ciglitazone_10É M_24h	-0.0429721	0.310344	135	0.945432
GTEx_Prostate_VCAP_rolipram_10É M_24h	-0.0428112	0.310999	135	0.945432
GTEx_Prostate_VCAP_BRD.A24054354_10É M_6h	-0.0430124	0.31018	135	0.945432
GTEx_Prostate_VCAP_loperamide_10É M_6h.1	-0.04291	0.310596	135	0.945432
GTEx_Prostate_VCAP_doxorubicin_10É M_6h.3	-0.0426575	0.311625	135	0.945432
GTEx_Prostate_VCAP_BRD.K16541732_10É M_6h	-0.0431002	0.309823	135	0.945432
GTEx_Prostate_VCAP_F.1566.0341_10É M_6h.1	-0.0427892	0.311088	135	0.945432
GTEx_Prostate_VCAP_BRD.K06417531_5É M_6h	-0.0427209	0.311366	135	0.945432
GTEx_Prostate_VCAP_BRD.K19198293_5É M_6h	-0.0428892	0.310681	135	0.945432
GTEx_Prostate_VCAP_thioridazine_10É M_24h.6	-0.042599	0.311863	135	0.945432
GTEx_Prostate_VCAP_BRD.K74055572_5É M_6h	-0.0429892	0.310274	135	0.945432
GTEx_Prostate_VCAP_BRD.K58499277_5É M_6h	-0.0428209	0.310959	135	0.945432
GTEx_Prostate_VCAP_BRD.K88809956_5É M_24h	-0.0426161	0.311793	135	0.945432
GTEx_Prostate_VCAP_BRD.K27525788_5É M_6h	-0.0428721	0.310751	135	0.945432
GTEx_Prostate_VCAP_BRD.K13779607_5É M_24h	-0.0429746	0.310333	135	0.945432
GTEx_Prostate_VCAP_BRD.K82765406_5É M_24h	-0.0427038	0.311436	135	0.945432
GTEx_Prostate_VCAP_BRD.K07408742_5É M_24h	-0.0428283	0.310929	135	0.945432
GTEx_Prostate_VCAP_BRD.K26785978_5É M_24h	-0.0427295	0.311331	135	0.945432
GTEx_Prostate_VCAP_BRD.K77125349_5É M_24h	-0.0427575	0.311217	135	0.945432
GTEx_Prostate_VCAP_BRD.K21139275_5É M_24h	-0.0428843	0.310701	135	0.945432
GTEx_Prostate_VCAP_BRD.K58999044_5É M_6h	-0.0428794	0.310721	135	0.945432
GTEx_Prostate_VCAP_BRD.K33868913_5É M_24h	-0.0428051	0.311023	135	0.945432
GTEx_Prostate_VCAP_BRD.K30724479_5É M_24h	-0.0426916	0.311486	135	0.945432
GTEx_Prostate_VCAP_BRD.K08666983_5É M_6h	-0.0426038	0.311843	135	0.945432
GTEx_Prostate_VCAP_genistein_10É M_24h.26	-0.0429307	0.310512	135	0.945432
GTEx_Prostate_VCAP_SA.1459224_5É M_24h	-0.0428063	0.311019	135	0.945432
GTEx_Prostate_VCAP_BRD.K51961561_5É M_6h	-0.0428233	0.310949	135	0.945432
GTEx_Prostate_VCAP_BRD.K47163377_5É M_24h	-0.042799	0.311048	135	0.945432
GTEx_Prostate_VCAP_BRD.K82117061_10É M_24h	-0.0426539	0.311639	135	0.945432
GTEx_Prostate_VCAP_BRD.K72539944_10É M_6h	-0.0430844	0.309887	135	0.945432
GTEx_Prostate_VCAP_BRD.K74998149_10É M_24h	-0.042899	0.310641	135	0.945432
GTEx_Skin_Not_Sun_Exposed_Suprapubic_A375_ibuprofen_10É M_24h	-0.0232624	0.311108	451	0.945432
GTEx_Skin_Not_Sun_Exposed_Suprapubic_A375_calyculin_10É M_24h	-0.0233742	0.310271	451	0.945432
GTEx_Skin_Not_Sun_Exposed_Suprapubic_A375_L.168049_10É M_24h	-0.0231782	0.311738	451	0.945432
GTEx_Skin_Not_Sun_Exposed_Suprapubic_A375_BMY.45778_10É M_24h	-0.0233005	0.310822	451	0.945432
GTEx_Skin_Not_Sun_Exposed_Suprapubic_A375_BRD.K53833301_10É M_24h	-0.023433	0.309831	451	0.945432
GTEx_Skin_Not_Sun_Exposed_Suprapubic_A375_BRD.K93443135_10É M_6h	-0.0232538	0.311172	451	0.945432
GTEx_Skin_Not_Sun_Exposed_Suprapubic_A375_BRD.K44417704_10É M_24h	-0.0231766	0.31175	451	0.945432
GTEx_Skin_Not_Sun_Exposed_Suprapubic_A375_BRD.K63712590_10É M_24h	-0.0234024	0.31006	451	0.945432
GTEx_Skin_Not_Sun_Exposed_Suprapubic_A375_homoveratrylamine_10É M_6h	-0.0233534	0.310427	451	0.945432
GTEx_Skin_Not_Sun_Exposed_Suprapubic_A375_wortmannin_10É M_6h.10	-0.0233512	0.310443	451	0.945432
GTEx_Skin_Not_Sun_Exposed_Suprapubic_A375_PCI.24781_10É M_6h	-0.0234157	0.309961	451	0.945432
GTEx_Skin_Not_Sun_Exposed_Suprapubic_A375_YL.55_10É M_6h	-0.0232838	0.310948	451	0.945432
GTEx_Skin_Not_Sun_Exposed_Suprapubic_A375_vorinostat_100nM_24h.3	-0.0232426	0.311256	451	0.945432
GTEx_Skin_Not_Sun_Exposed_Suprapubic_A375_BRD.K94690761_5É M_24h	-0.0233482	0.310465	451	0.945432
GTEx_Skin_Not_Sun_Exposed_Suprapubic_A375_BRD.K76624532_5É M_24h	-0.0232506	0.311196	451	0.945432
GTEx_Skin_Not_Sun_Exposed_Suprapubic_A375_BRD.K25031586_5É M_24h	-0.0233551	0.310414	451	0.945432
GTEx_Skin_Not_Sun_Exposed_Suprapubic_A375_BRD.K49333293_5É M_24h	-0.0232238	0.311396	451	0.945432
GTEx_Skin_Not_Sun_Exposed_Suprapubic_A375_BRD.K72199653_5É M_24h	-0.0232057	0.311532	451	0.945432
GTEx_Skin_Not_Sun_Exposed_Suprapubic_A375_BRD.K23488072_5É M_24h	-0.0233662	0.310331	451	0.945432
GTEx_Skin_Not_Sun_Exposed_Suprapubic_A375_BRD.K40963620_5É M_24h	-0.0233721	0.310287	451	0.945432
GTEx_Skin_Not_Sun_Exposed_Suprapubic_A375_BRD.K55878534_5É M_24h	-0.0233162	0.310704	451	0.945432
GTEx_Skin_Not_Sun_Exposed_Suprapubic_A375_BRD.K86591768_5É M_24h	-0.0233472	0.310473	451	0.945432
GTEx_Skin_Not_Sun_Exposed_Suprapubic_A375_BRD.K95074209_5É M_24h	-0.0234057	0.310035	451	0.945432
GTEx_Skin_Not_Sun_Exposed_Suprapubic_A375_BRD.K82423177_5É M_24h	-0.0231788	0.311734	451	0.945432
GTEx_Skin_Not_Sun_Exposed_Suprapubic_A375_BRD.K11145711_5É M_24h	-0.023292	0.310886	451	0.945432
GTEx_Skin_Not_Sun_Exposed_Suprapubic_A375_BRD.K91224798_5É M_24h	-0.023424	0.309899	451	0.945432
GTEx_Skin_Not_Sun_Exposed_Suprapubic_A375_vorinostat_500nM_24h.21	-0.0233662	0.310331	451	0.945432
GTEx_Skin_Not_Sun_Exposed_Suprapubic_A375_tubastatin.a_10É M_24h	-0.0232814	0.310965	451	0.945432
GTEx_Skin_Sun_Exposed_Lower_leg_A375_brefeldin.a_100nM_24h	-0.0209072	0.310758	560	0.945432
GTEx_Skin_Sun_Exposed_Lower_leg_A375_BRD.K11928012_10É M_24h	-0.020938	0.310501	560	0.945432
GTEx_Skin_Sun_Exposed_Lower_leg_A375_5.iodotubercidin_10É M_6h	-0.0208414	0.311307	560	0.945432
GTEx_Skin_Sun_Exposed_Lower_leg_A375_BRD.K37160541_10É M_6h	-0.020931	0.310559	560	0.945432
GTEx_Skin_Sun_Exposed_Lower_leg_A375_NS.1619_10É M_6h.1	-0.0207821	0.311803	560	0.945432
GTEx_Skin_Sun_Exposed_Lower_leg_A375_BRD.K35060817_5É M_24h	-0.0207835	0.31179	560	0.945432
GTEx_Skin_Sun_Exposed_Lower_leg_A375_BRD.K49597140_5É M_24h	-0.020839	0.311327	560	0.945432
GTEx_Skin_Sun_Exposed_Lower_leg_A375_BRD.K67090914_5É M_24h	-0.0208891	0.310909	560	0.945432
GTEx_Skin_Sun_Exposed_Lower_leg_A375_BRD.K32330804_5É M_24h	-0.0208878	0.31092	560	0.945432
GTEx_Skin_Sun_Exposed_Lower_leg_A375_BRD.K74582039_5É M_24h	-0.0207986	0.311664	560	0.945432
GTEx_Skin_Sun_Exposed_Lower_leg_A375_BRD.K11169037_10É M_24h	-0.0208505	0.311231	560	0.945432
GTEx_Skin_Not_Sun_Exposed_Suprapubic_A375_fostamatinib_1.11um_24h.1	-0.0232765	0.311002	451	0.945432
GTEx_Skin_Not_Sun_Exposed_Suprapubic_A375_atovaquone_10.0um_24h	-0.0234121	0.309988	451	0.945432
GTEx_Skin_Not_Sun_Exposed_Suprapubic_A375_temsirolimus_0.12um_24h	-0.023352	0.310437	451	0.945432
GTEx_Skin_Not_Sun_Exposed_Suprapubic_A375_CX.5461_10.0um_24h.1	-0.0232611	0.311117	451	0.945432
GTEx_Skin_Not_Sun_Exposed_Suprapubic_A375_ritodrine_0.12um_24h	-0.0231898	0.311651	451	0.945432
GTEx_Skin_Not_Sun_Exposed_Suprapubic_A375_MG.132_20.0um_24h.160	-0.0233093	0.310756	451	0.945432
GTEx_Skin_Not_Sun_Exposed_Suprapubic_A375_EMD.53998_0.04um_24h	-0.02319	0.311649	451	0.945432
GTEx_Skin_Not_Sun_Exposed_Suprapubic_A375_lafutidine_3.33um_24h	-0.0233427	0.310506	451	0.945432
GTEx_Skin_Not_Sun_Exposed_Suprapubic_A375_CX.4945_0.37um_24h	-0.0232035	0.311548	451	0.945432
GTEx_Skin_Not_Sun_Exposed_Suprapubic_A375_MG.132_20.0um_24h.222	-0.0231929	0.311628	451	0.945432
GTEx_Skin_Not_Sun_Exposed_Suprapubic_A375_tolbutamide_0.12um_24h	-0.0233264	0.310628	451	0.945432
GTEx_Skin_Not_Sun_Exposed_Suprapubic_A375_bortezomib_20.0um_24h.233	-0.0233551	0.310414	451	0.945432
GTEx_Skin_Not_Sun_Exposed_Suprapubic_A375_REV.5901_1.0um_24h	-0.0233779	0.310243	451	0.945432
GTEx_Skin_Not_Sun_Exposed_Suprapubic_A375_cinaciguat_0.12um_24h	-0.0232293	0.311355	451	0.945432
GTEx_Skin_Not_Sun_Exposed_Suprapubic_A375_idalopirdine_0.04um_24h	-0.0232801	0.310975	451	0.945432
GTEx_Skin_Not_Sun_Exposed_Suprapubic_A375_quinine_0.04um_24h	-0.0233872	0.310173	451	0.945432
GTEx_Skin_Not_Sun_Exposed_Suprapubic_A375_malotilate_0.04um_24h	-0.0232121	0.311484	451	0.945432
GTEx_Skin_Not_Sun_Exposed_Suprapubic_A375_clinafloxacin_0.37um_24h	-0.0233994	0.310082	451	0.945432
GTEx_Skin_Not_Sun_Exposed_Suprapubic_A375_safingol_0.33um_24h	-0.0231775	0.311743	451	0.945432
GTEx_Skin_Not_Sun_Exposed_Suprapubic_A375_gestrinone_0.12um_24h	-0.0233786	0.310238	451	0.945432
GTEx_Skin_Sun_Exposed_Lower_leg_A375_BMS.387032_10.0um_24h	-0.0209116	0.310721	560	0.945432
GTEx_Skin_Sun_Exposed_Lower_leg_A375_TPCA.1_3.33um_24h	-0.0210018	0.309969	560	0.945432
GTEx_Skin_Sun_Exposed_Lower_leg_A375_tivozanib_10.0um_24h	-0.0209222	0.310633	560	0.945432
GTEx_Skin_Sun_Exposed_Lower_leg_A375_ABT.737_0.04um_24h	-0.0209387	0.310496	560	0.945432
GTEx_Skin_Sun_Exposed_Lower_leg_A375_garcinol_1.11um_24h	-0.0210144	0.309864	560	0.945432
GTEx_Skin_Sun_Exposed_Lower_leg_A375_bendamustine_3.33um_24h	-0.0208902	0.3109	560	0.945432
GTEx_Skin_Sun_Exposed_Lower_leg_A375_bortezomib_20.0um_24h.22	-0.0208418	0.311303	560	0.945432
GTEx_Skin_Sun_Exposed_Lower_leg_A375_oprozomib_0.37um_24h	-0.0210187	0.309829	560	0.945432
GTEx_Skin_Sun_Exposed_Lower_leg_A375_MG.132_20.0um_24h.58	-0.0209081	0.31075	560	0.945432
GTEx_Skin_Sun_Exposed_Lower_leg_A375_AT.9283_0.37um_24h	-0.0210065	0.30993	560	0.945432
GTEx_Skin_Sun_Exposed_Lower_leg_A375_pentobarbital_10.0um_24h	-0.0207908	0.31173	560	0.945432
GTEx_Skin_Sun_Exposed_Lower_leg_A375_LXR.623_0.04um_24h	-0.0209508	0.310394	560	0.945432
GTEx_Skin_Sun_Exposed_Lower_leg_A375_seocalcitol_1.11um_24h	-0.0209491	0.310409	560	0.945432
GTEx_Skin_Sun_Exposed_Lower_leg_A375_clomifene_1.11um_24h	-0.0209562	0.310349	560	0.945432
GTEx_Skin_Sun_Exposed_Lower_leg_A375_MG.132_20.0um_24h.94	-0.0210064	0.309931	560	0.945432
GTEx_Skin_Sun_Exposed_Lower_leg_A375_PF.03758309_0.37um_24h.1	-0.0209024	0.310798	560	0.945432
GTEx_Skin_Sun_Exposed_Lower_leg_A375_DMP.777_3.33um_24h	-0.0207947	0.311697	560	0.945432
GTEx_Skin_Sun_Exposed_Lower_leg_A375_semaxanib_10.0um_24h	-0.0209884	0.310081	560	0.945432
GTEx_Skin_Sun_Exposed_Lower_leg_A375_darunavir_0.37um_24h	-0.0208809	0.310978	560	0.945432
GTEx_Skin_Sun_Exposed_Lower_leg_A375_bortezomib_20.0um_24h.233	-0.0208774	0.311007	560	0.945432
GTEx_Skin_Sun_Exposed_Lower_leg_A375_EMD.1214063_3.33um_24h	-0.0208836	0.310954	560	0.945432
GTEx_Skin_Sun_Exposed_Lower_leg_A375_lupanine_0.37um_24h	-0.0207775	0.31184	560	0.945432
GTEx_Skin_Sun_Exposed_Lower_leg_A375_PA.824_10.0um_24h	-0.0209939	0.310035	560	0.945432
GTEx_Skin_Not_Sun_Exposed_Suprapubic_SKMEL1_epigallocatechin_90É M_6h	-0.0232515	0.311189	451	0.945432
GTEx_Skin_Sun_Exposed_Lower_leg_SKMEL1_PRIMA1_40É M_6h	-0.0208088	0.31158	560	0.945432
GTEx_Skin_Sun_Exposed_Lower_leg_SKMEL28_BRD.K05649647_20É M_6h	-0.0208609	0.311144	560	0.945432
GTEx_Skin_Sun_Exposed_Lower_leg_SKMEL28_KO.143_40É M_6h	-0.0209428	0.310461	560	0.945432
GTEx_Uterus_HELA_efatutazone_1.11um_24h	-0.0470299	0.311216	112	0.945432
GTEx_Uterus_HELA_PCI.24781_1.11um_24h	-0.0469978	0.311335	112	0.945432
GTEx_Uterus_HELA_bortezomib_20.0um_24h.126	-0.0470405	0.311177	112	0.945432
GTEx_Uterus_HELA_MG.132_20.0um_24h.134	-0.0471131	0.310908	112	0.945432
GTEx_Uterus_HELA_faropenem_1.11um_24h	-0.0471473	0.310781	112	0.945432
GTEx_Uterus_HELA_merbarone_3.33um_24h	-0.0471814	0.310655	112	0.945432
GTEx_Uterus_HELA_balapiravir_3.33um_24h	-0.0470106	0.311288	112	0.945432
GTEx_Uterus_HELA_triclabendazole_10.0um_24h	-0.0470576	0.311113	112	0.945432
GTEx_Uterus_HELA_fludarabine.phosphate_1.11um_24h	-0.0470191	0.311256	112	0.945432
GTEx_Uterus_HELA_MG.132_20.0um_24h.273	-0.0470789	0.311034	112	0.945432
GTEx_Uterus_HELA_metamizole_1.11um_24h	-0.046891	0.311731	112	0.945432
GTEx_Uterus_HELA_telcagepant_1.11um_24h	-0.0473694	0.30996	112	0.945432
GTEx_Uterus_HELA_MG.132_20.0um_24h.310	-0.0471515	0.310766	112	0.945432
GTEx_Uterus_JHUEM2_fumonisin.b1_100É M_6h	-0.0470854	0.31101	112	0.945432
GTEx_Uterus_SNGM_GMX.1778_100nM_6h	-0.0472113	0.310544	112	0.945432
GTEx_Colon_Transverse_HT29_BRD.K18761689_10É M_24h	-0.0284322	0.311889	300	0.945468
GTEx_Skin_Sun_Exposed_Lower_leg_A375_BRD.A04172077_10É M_6h	-0.0207702	0.311901	560	0.945496
GTEx_Breast_Mammary_Tissue_MCF10A_TGX.221_0.04um_3h	-0.0288134	0.311942	292	0.94552
GTEx_Breast_Mammary_Tissue_MCF7_liothyronine_10É M_6h.1	-0.0288132	0.311943	292	0.94552
GTEx_Brain_Hypothalamus_NEU_BS.181_10.0um_24h	-0.0454069	0.311941	119	0.94552
GTEx_Brain_Hypothalamus_NEU_MGCD.265_10.0um_24h	-0.0454104	0.311928	119	0.94552
GTEx_Brain_Nucleus_accumbens_basal_ganglia_NEU_GSK.J4_0.04um_24h	-0.0370052	0.311925	178	0.94552
GTEx_Brain_Cerebellum_NPC_BRD.K96403486_10É M_24h	-0.0259646	0.311951	359	0.94552
GTEx_Brain_Anterior_cingulate_cortex_BA24_NPC_garcinol_0.04um_24h	-0.0404944	0.311948	149	0.94552
GTEx_Brain_Hypothalamus_NPC_D.4476_0.12um_24h	-0.0454104	0.311928	119	0.94552
GTEx_Brain_Hippocampus_NPC.TAK_GSK.461364_0.37um_24h	-0.0441099	0.311913	126	0.94552
GTEx_Small_Intestine_Terminal_Ileum_HT29_moxidectin_1.11um_24h	-0.0400843	0.311957	152	0.94552
GTEx_Colon_Sigmoid_RKO_PP.110_20É M_6h	-0.0289107	0.311958	290	0.94552
GTEx_Cells_EBV-transformed_lymphocytes_PL21_UNC.0321_10É M_6h	-0.0398217	0.311946	154	0.94552
GTEx_Lung_A549_roscovitine_10É M_6h	-0.0226507	0.311949	471	0.94552
GTEx_Prostate_VCAP_digitoxin_1É M_6h	-0.0425843	0.311923	135	0.94552
GTEx_Skin_Sun_Exposed_Lower_leg_A375_BRD.K16483711_5É M_24h	-0.0207638	0.311955	560	0.94552
GTEx_Uterus_HELA_CC.401_0.37um_24h	-0.0468397	0.311921	112	0.94552
GTEx_Brain_Cerebellar_Hemisphere_NPC.TAK_entinostat_0.37um_24h	-0.0306654	0.311967	258	0.945523
GTEx_Whole_Blood_JURKAT_tert.butylhydroquinone_500nM_6h	-0.0241654	0.311968	414	0.945523
GTEx_Cells_EBV-transformed_lymphocytes_THP1_temozolomide_10É M_6h	-0.0398168	0.311967	154	0.945523
GTEx_Breast_Mammary_Tissue_MCF7_baclofen_10É M_6h	-0.0288046	0.311995	292	0.94553
GTEx_Breast_Mammary_Tissue_MCF7_ABT.737_0.04um_24h.1	-0.0288014	0.312014	292	0.94553
GTEx_Brain_Putamen_basal_ganglia_NEU_terconazole_10É M_24h	-0.0391737	0.311977	159	0.94553
GTEx_Brain_Cerebellar_Hemisphere_NEU_PHA.767491_0.04um_24h	-0.0306569	0.312015	258	0.94553
GTEx_Brain_Cerebellum_NPC_BRD.K55996963_10É M_24h	-0.025954	0.312023	359	0.94553
GTEx_Colon_Sigmoid_HT29_clindamycin_10.0um_24h	-0.028905	0.311992	290	0.94553
GTEx_Small_Intestine_Terminal_Ileum_HT29_SEP.227900_10.0um_24h	-0.0400775	0.311987	152	0.94553
GTEx_Colon_Transverse_NCIH508_ASN.05257430_10É M_6h	-0.0284134	0.312003	300	0.94553
GTEx_Small_Intestine_Terminal_Ileum_SW480_dalcetrapib_80É M_6h	-0.0400706	0.312017	152	0.94553
GTEx_Spleen_CD34_wortmannin_500nM_24h	-0.0305996	0.312001	259	0.94553
GTEx_Whole_Blood_JURKAT_COL.3_3É M_24h	-0.02416	0.312007	414	0.94553
GTEx_Lung_A549_BRD.K73418978_10É M_6h	-0.0226423	0.312013	471	0.94553
GTEx_Lung_T3M10_SU.11652_10É M_6h	-0.0226457	0.311987	471	0.94553
GTEx_Cells_Transformed_fibroblasts_SKB_tyrphostin.AG.494_10É M_24h	-0.0219975	0.311991	499	0.94553
GTEx_Prostate_PC3_BRD.K55426263_5É M_24h	-0.0425599	0.312023	135	0.94553
GTEx_Prostate_VCAP_canrenoic.acid_10É M_24h	-0.0425599	0.312023	135	0.94553
GTEx_Prostate_VCAP_berbamine_10É M_24h	-0.0425648	0.312003	135	0.94553
GTEx_Brain_Cortex_NPC.TAK_dasatinib_3.33um_24h.2	-0.0324849	0.31203	230	0.945544
GTEx_Breast_Mammary_Tissue_MCF7_fenipentol_10É M_6h	-0.0287973	0.312039	292	0.945552
GTEx_Lung_A549_tyrphostin.AG.835_10É M_6h	-0.0226387	0.312041	471	0.945552
GTEx_Prostate_VCAP_BRD.K43782840_10É M_6h	-0.0425551	0.312042	135	0.945552
GTEx_Brain_Caudate_basal_ganglia_NEU_carnosol_10É M_24h	-0.0344229	0.312069	205	0.945563
GTEx_Brain_Cortex_NEU_niguldipine_10É M_6h	-0.0324795	0.312059	230	0.945563
GTEx_Brain_Hippocampus_NEU_BRD.K59805090_10É M_24h	-0.0440709	0.312066	126	0.945563
GTEx_Colon_Sigmoid_HT29_SA.425929_5É M_24h	-0.0288935	0.312061	290	0.945563
GTEx_Lung_HCC515_BRD.K45443730_10É M_6h	-0.0226348	0.31207	471	0.945563
GTEx_Pancreas_YAPC_dapsone_0.37um_24h	-0.027365	0.312069	323	0.945563
GTEx_Pancreas_YAPC_AZD.1480_0.04um_24h	-0.0273678	0.312051	323	0.945563
GTEx_Prostate_PC3_BRD.K24626857_5É M_24h	-0.0425527	0.312052	135	0.945563
GTEx_Breast_Mammary_Tissue_MDAMB231_WH.4.025_0.37um_24h	-0.0287903	0.312081	292	0.94558
GTEx_Brain_Cerebellum_NPC_VE.822_0.1um_6h.1	-0.0259451	0.312082	359	0.94558
GTEx_Breast_Mammary_Tissue_BT20_ibrutinib_100nM_24h	-0.0287828	0.312126	292	0.945592
GTEx_Breast_Mammary_Tissue_MCF7_BRD.K08251038_5É M_24h	-0.0287835	0.312122	292	0.945592
GTEx_Brain_Caudate_basal_ganglia_NEU_BRD.K53214709_10É M_24h	-0.034416	0.312105	205	0.945592
GTEx_Brain_Cerebellum_NPC_ISOX_10É M_6h	-0.0259403	0.312114	359	0.945592
GTEx_Brain_Hypothalamus_NPC_reboxetine_10É M_24h.1	-0.0453571	0.312132	119	0.945592
GTEx_Colon_Transverse_NCIH508_Y.27632_3É M_6h	-0.0283973	0.312102	300	0.945592
GTEx_Whole_Blood_THP1_tyrphostin.AG.1478_60É M_6h	-0.0241473	0.312099	414	0.945592
GTEx_Lung_A549_BRD.K84195984_5É M_24h	-0.0226289	0.312116	471	0.945592
GTEx_Lung_A549_BRD.K54647312_5É M_24h	-0.0226313	0.312097	471	0.945592
GTEx_Lung_HCC515_KU.C103874_10É M_6h	-0.0226312	0.312098	471	0.945592
GTEx_Prostate_PC3_BRD.K82732294_10É M_24h	-0.0425331	0.312132	135	0.945592
GTEx_Prostate_PC3_BRD.K47686314_5É M_24h	-0.0425404	0.312102	135	0.945592
GTEx_Prostate_PC3_KW.2449_3.33um_24h.1	-0.042538	0.312112	135	0.945592
GTEx_Prostate_VCAP_BRD.K71672862_5É M_6h	-0.0425355	0.312122	135	0.945592
GTEx_Prostate_VCAP_BRD.K30860517_5É M_24h	-0.0425331	0.312132	135	0.945592
GTEx_Colon_Sigmoid_HT29_BRD.K31815095_5É M_24h	-0.0288787	0.31215	290	0.94561
GTEx_Muscle_Skeletal_SKB_BRD.K81313552_10É M_24h	-0.0219558	0.312146	500	0.94561
GTEx_Skin_Sun_Exposed_Lower_leg_A375_bortezomib_20.0um_24h.234	-0.0207408	0.312147	560	0.94561
GTEx_Uterus_HELA_fingolimod_1.11um_24h	-0.0467799	0.312142	112	0.94561
GTEx_Adipose_Subcutaneous_ASC_BRD.K43069600_10É M_24h	-0.0219307	0.312344	500	0.945615
GTEx_Adipose_Visceral_Omentum_ASC.C_epigallocatechin.gallate...._0.04um_24h	-0.0253176	0.31229	376	0.945615
GTEx_Adipose_Visceral_Omentum_ASC.C_olaparib_1.11um_24h.1	-0.0252911	0.312471	376	0.945615
GTEx_Breast_Mammary_Tissue_MCF7_BRD.K60927153_5É M_24h	-0.0287283	0.312454	292	0.945615
GTEx_Breast_Mammary_Tissue_MCF7_BRD.K34447376_5É M_24h	-0.0287239	0.312481	292	0.945615
GTEx_Breast_Mammary_Tissue_MCF7_BRD.K34673904_5É M_24h	-0.0287666	0.312224	292	0.945615
GTEx_Breast_Mammary_Tissue_MCF7_BRD.K90842913_5É M_24h	-0.0287103	0.312563	292	0.945615
GTEx_Breast_Mammary_Tissue_MCF7_BRD.K32197572_5É M_24h	-0.0287581	0.312275	292	0.945615
GTEx_Breast_Mammary_Tissue_MCF7_NPK76.II.72.1_100nM_24h	-0.028739	0.31239	292	0.945615
GTEx_Breast_Mammary_Tissue_MCF7_SA.1944378_500nM_6h	-0.0287346	0.312417	292	0.945615
GTEx_Breast_Mammary_Tissue_MCF7_iguratimod_0.04um_24h	-0.0287511	0.312317	292	0.945615
GTEx_Breast_Mammary_Tissue_MCF7_vinburnine_6.79um_24h	-0.0287161	0.312528	292	0.945615
GTEx_Breast_Mammary_Tissue_MCF7_dequalinium_0.04um_24h	-0.0287411	0.312377	292	0.945615
GTEx_Breast_Mammary_Tissue_MDAMB231_PD.184352_1É M_24h	-0.0287256	0.312471	292	0.945615
GTEx_Breast_Mammary_Tissue_SKBR3_neratinib_1.11um_3h	-0.0287658	0.312228	292	0.945615
GTEx_Brain_Anterior_cingulate_cortex_BA24_NEU_BRD.K37340241_10É M_24h	-0.040351	0.312563	149	0.945615
GTEx_Brain_Anterior_cingulate_cortex_BA24_NEU_STK.397047_10É M_24h	-0.0403492	0.312571	149	0.945615
GTEx_Brain_Anterior_cingulate_cortex_BA24_NEU_D.4476_10É M_6h	-0.0403456	0.312586	149	0.945615
GTEx_Brain_Cerebellum_NEU_hydroxychloroquine_10É M_24h	-0.025876	0.312544	359	0.945615
GTEx_Brain_Frontal_Cortex_BA9_NEU_BRD.K49061529_10É M_24h	-0.037808	0.312246	170	0.945615
GTEx_Brain_Putamen_basal_ganglia_NEU_BRD.K11883928_10É M_24h	-0.039114	0.312242	159	0.945615
GTEx_Brain_Putamen_basal_ganglia_NEU_cardamonin_10É M_6h	-0.0390371	0.312583	159	0.945615
GTEx_Brain_Cerebellum_NEU_PF.573228_3.33um_24h	-0.0259026	0.312366	359	0.945615
GTEx_Brain_Cortex_NEU_quizartinib_0.04um_24h	-0.0323927	0.312523	230	0.945615
GTEx_Brain_Cortex_NEU_rigosertib_10.0um_24h	-0.0324023	0.312472	230	0.945615
GTEx_Brain_Anterior_cingulate_cortex_BA24_NPC_REV.5901_10É M_24h	-0.0404055	0.31233	149	0.945615
GTEx_Brain_Anterior_cingulate_cortex_BA24_NPC_scriptaid_10É M_24h.1	-0.0403547	0.312548	149	0.945615
GTEx_Brain_Caudate_basal_ganglia_NPC_mofezolac_10É M_24h	-0.0344035	0.312168	205	0.945615
GTEx_Brain_Cerebellum_NPC_EI.247_10É M_24h	-0.0258825	0.312501	359	0.945615
GTEx_Brain_Cerebellum_NPC_ochratoxin.a_10É M_24h	-0.025876	0.312544	359	0.945615
GTEx_Brain_Cerebellum_NPC_propanoic.acid_10É M_6h	-0.0258709	0.312578	359	0.945615
GTEx_Brain_Cortex_NPC_tozasertib_10É M_24h.1	-0.0324573	0.312178	230	0.945615
GTEx_Brain_Frontal_Cortex_BA9_NPC_linifanib_10É M_24h	-0.0377487	0.312518	170	0.945615
GTEx_Brain_Frontal_Cortex_BA9_NPC_BRD.K59915259_10É M_24h	-0.0377512	0.312506	170	0.945615
GTEx_Brain_Hippocampus_NPC_vorinostat_1É M_24h	-0.0439808	0.312421	126	0.945615
GTEx_Brain_Hypothalamus_NPC_hydroxychloroquine_10É M_24h	-0.0452609	0.3125	119	0.945615
GTEx_Brain_Hypothalamus_NPC_hydroxychloroquine_10É M_6h	-0.0453	0.31235	119	0.945615
GTEx_Brain_Cortex_NPC_KIN001.269_0.04um_24h	-0.0323819	0.312581	230	0.945615
GTEx_Brain_Hypothalamus_NPC_mitoxantrone_10.0um_24h	-0.0453214	0.312268	119	0.945615
GTEx_Brain_Putamen_basal_ganglia_NPC_UNC.1215_3.33um_24h	-0.0390379	0.31258	159	0.945615
GTEx_Brain_Putamen_basal_ganglia_NPC_GW.5074_10.0um_24h	-0.0390439	0.312553	159	0.945615
GTEx_Brain_Caudate_basal_ganglia_NPC.CAS9_TPCA.1_0.04um_24h	-0.0343648	0.312362	205	0.945615
GTEx_Brain_Caudate_basal_ganglia_NPC.CAS9_MK.1775_1.11um_24h	-0.034324	0.312568	205	0.945615
GTEx_Brain_Cerebellar_Hemisphere_NPC.CAS9_XMD.892_0.12um_24h	-0.0306162	0.312245	258	0.945615
GTEx_Brain_Cerebellum_NPC.CAS9_anacardic.acid_0.37um_24h	-0.0258926	0.312433	359	0.945615
GTEx_Brain_Anterior_cingulate_cortex_BA24_NPC.TAK_niclosamide_3.0um_6h	-0.0403891	0.3124	149	0.945615
GTEx_Brain_Cortex_NPC.TAK_regorafenib_3.33um_24h	-0.0324336	0.312304	230	0.945615
GTEx_Brain_Hippocampus_NPC.TAK_azacitidine_10.0um_24h	-0.0439568	0.312515	126	0.945615
GTEx_Brain_Hypothalamus_NPC.TAK_saracatinib_0.37um_24h	-0.0453285	0.312241	119	0.945615
GTEx_Colon_Sigmoid_AGS_BML.259_80É M_6h	-0.0288642	0.312237	290	0.945615
GTEx_Colon_Sigmoid_HT115_BRD.K59470558_10É M_6h	-0.0288704	0.3122	290	0.945615
GTEx_Colon_Sigmoid_HT29_ephedrine..racemic._10É M_6h	-0.028859	0.312268	290	0.945615
GTEx_Colon_Sigmoid_HT29_wortmannin_10É M_24h.6	-0.0288192	0.312508	290	0.945615
GTEx_Colon_Transverse_HT29_PSH.021_10É M_24h	-0.0283649	0.3123	300	0.945615
GTEx_Colon_Transverse_HT29_BRD.K55854370_5É M_24h	-0.0283228	0.312557	300	0.945615
GTEx_Small_Intestine_Terminal_Ileum_HT29_ephedrine..racemic._10É M_6h	-0.0399476	0.31255	152	0.945615
GTEx_Small_Intestine_Terminal_Ileum_HT29_BRD.K35832492_0.04É M_24h	-0.0400262	0.312209	152	0.945615
GTEx_Colon_Sigmoid_HT29_adoprazine_3.33um_24h	-0.0288713	0.312194	290	0.945615
GTEx_Colon_Sigmoid_HT29_latanoprost_0.37um_24h	-0.0288412	0.312375	290	0.945615
GTEx_Colon_Sigmoid_HT29_trimethoprim_3.33um_24h	-0.0288188	0.31251	290	0.945615
GTEx_Colon_Sigmoid_HT29_meclizine_0.04um_24h	-0.028859	0.312268	290	0.945615
GTEx_Colon_Transverse_HT29_amiprilose_0.12um_24h	-0.0283502	0.31239	300	0.945615
GTEx_Small_Intestine_Terminal_Ileum_HT29_ebselen_0.12um_24h	-0.0400142	0.312261	152	0.945615
GTEx_Small_Intestine_Terminal_Ileum_HT29_rebamipide_0.12um_24h	-0.0399476	0.312549	152	0.945615
GTEx_Small_Intestine_Terminal_Ileum_HT29_carprofen_0.04um_24h	-0.0399988	0.312327	152	0.945615
GTEx_Small_Intestine_Terminal_Ileum_HT29_honokiol_0.04um_24h	-0.0399485	0.312546	152	0.945615
GTEx_Small_Intestine_Terminal_Ileum_HT29_bortezomib_20.0um_24h.306	-0.0399715	0.312446	152	0.945615
GTEx_Small_Intestine_Terminal_Ileum_HT29_MG.132_20.0um_24h.321	-0.0399715	0.312446	152	0.945615
GTEx_Colon_Sigmoid_LOVO_lenalidomide_100É M_6h	-0.0288219	0.312491	290	0.945615
GTEx_Colon_Sigmoid_RKO_VER.155008_10É M_6h	-0.0288391	0.312388	290	0.945615
GTEx_Colon_Sigmoid_RKO_atorvastatin_10É M_6h	-0.0288061	0.312586	290	0.945615
GTEx_Small_Intestine_Terminal_Ileum_RKO_BRD.K40758391_40É M_6h	-0.0399561	0.312513	152	0.945615
GTEx_Colon_Transverse_SNU1040_BMS.191011_10É M_6h	-0.028363	0.312312	300	0.945615
GTEx_Cells_EBV-transformed_lymphocytes_CD34_BRD.K41790758_10É M_24h	-0.0397248	0.312368	154	0.945615
GTEx_Spleen_CD34_ZM.447439_0.12um_24h	-0.0305616	0.312216	259	0.945615
GTEx_Cells_EBV-transformed_lymphocytes_JURKAT_KUC111109N_500nM_24h.1	-0.039728	0.312354	154	0.945615
GTEx_Spleen_JURKAT_MW.SHH.97_500nM_24h.1	-0.0305477	0.312295	259	0.945615
GTEx_Spleen_NOMO1_BMS.641988_10É M_6h	-0.0305642	0.312201	259	0.945615
GTEx_Whole_Blood_NOMO1_salermide_100É M_6h	-0.0240812	0.312573	414	0.945615
GTEx_Spleen_THP1_SN.38_500nM_6h	-0.0305148	0.312482	259	0.945615
GTEx_Spleen_WSUDLCL2_EX.527_20É M_6h	-0.0305228	0.312436	259	0.945615
GTEx_Liver_HEPG2_VU.0418939.2_10É M_6h	-0.0367107	0.312329	180	0.945615
GTEx_Liver_HEPG2_LY.225910_10É M_6h	-0.0367133	0.312317	180	0.945615
GTEx_Liver_HEPG2_trichostatin.a_10É M_6h.13	-0.036667	0.312536	180	0.945615
GTEx_Liver_HEPG2_PD.0325901_1.11um_24h.2	-0.0366731	0.312506	180	0.945615
GTEx_Lung_A549_BRD.K32944375_10É M_6h	-0.022596	0.312368	471	0.945615
GTEx_Lung_A549_BRD.K03122949_10É M_6h	-0.0226103	0.312258	471	0.945615
GTEx_Lung_A549_BRD.K50342369_5É M_24h	-0.0226209	0.312177	471	0.945615
GTEx_Lung_A549_BRD.K93007240_5É M_24h	-0.022583	0.312467	471	0.945615
GTEx_Lung_A549_BRD.K41404328_5É M_24h	-0.02257	0.312567	471	0.945615
GTEx_Lung_A549_BRD.K29251608_10É M_24h	-0.0226226	0.312164	471	0.945615
GTEx_Lung_DV90_EX.527_20É M_6h	-0.0226135	0.312234	471	0.945615
GTEx_Lung_HCC515_CDK2.5.inhibitor_10É M_24h	-0.0225908	0.312407	471	0.945615
GTEx_Lung_HCC515_amitriptyline_10É M_24h	-0.0225685	0.312579	471	0.945615
GTEx_Lung_HCC515_BRD.K00429057_10É M_6h	-0.0226089	0.312269	471	0.945615
GTEx_Lung_HCC515_BRD.K45582470_10É M_6h	-0.0225823	0.312473	471	0.945615
GTEx_Lung_HCC515_TL.HRAS.61_0.04É M_24h	-0.0226185	0.312196	471	0.945615
GTEx_Lung_HCC515_geldanamycin_0.04É M_24h.1	-0.0226122	0.312243	471	0.945615
GTEx_Lung_NCIH1694_Y.27632_3É M_6h	-0.0225996	0.31234	471	0.945615
GTEx_Cells_Transformed_fibroblasts_SKB_JX.401_10É M_24h	-0.0219331	0.312499	499	0.945615
GTEx_Muscle_Skeletal_SKB_JFD02227_10É M_24h	-0.0219148	0.312469	500	0.945615
GTEx_Muscle_Skeletal_SKB_clemastine_10É M_24h	-0.0219284	0.312362	500	0.945615
GTEx_Muscle_Skeletal_SKL_VE.821_0.12um_24h	-0.0219465	0.312219	500	0.945615
GTEx_Muscle_Skeletal_SKL.C_VX.745_0.12um_24h	-0.0219512	0.312182	500	0.945615
GTEx_Ovary_COV644_BAY.K.8644..S....._10É M_6h	-0.0404223	0.312258	149	0.945615
GTEx_Ovary_OV7_tyrphostin.AG.1478_60É M_6h	-0.0403552	0.312545	149	0.945615
GTEx_Pancreas_YAPC_betulinic.acid_10.0um_24h	-0.0273502	0.312163	323	0.945615
GTEx_Pancreas_YAPC_bortezomib_20.0um_24h.147	-0.0273125	0.312402	323	0.945615
GTEx_Pancreas_YAPC_sulfafurazole_3.33um_24h	-0.0272989	0.312488	323	0.945615
GTEx_Pancreas_YAPC_GDC.0152_1.11um_24h	-0.0272999	0.312481	323	0.945615
GTEx_Pancreas_YAPC_oglemilast_10.0um_24h	-0.0272889	0.312552	323	0.945615
GTEx_Prostate_PC3_equilin_10É M_24h.2	-0.0424844	0.312331	135	0.945615
GTEx_Prostate_PC3_BRD.K43880650_5É M_24h	-0.0424965	0.312281	135	0.945615
GTEx_Prostate_PC3_BRD.K18401446_5É M_24h	-0.0425185	0.312191	135	0.945615
GTEx_Prostate_PC3_BRD.K79259704_5É M_24h	-0.042438	0.31252	135	0.945615
GTEx_Prostate_PC3_geldanamycin_1.11um_24h	-0.0424441	0.312495	135	0.945615
GTEx_Prostate_PC3_RAF.265_1.11um_24h	-0.0424404	0.31251	135	0.945615
GTEx_Prostate_PC3_perhexiline_0.12um_24h	-0.0424721	0.312381	135	0.945615
GTEx_Prostate_PC3_AZD.1208_1.11um_24h	-0.0425087	0.312231	135	0.945615
GTEx_Prostate_PC3_elesclomol_0.04um_24h	-0.0425087	0.312231	135	0.945615
GTEx_Prostate_PC3_felbinac_0.37um_24h	-0.0424526	0.31246	135	0.945615
GTEx_Prostate_PC3_mycophenolate.mofetil_1.11um_24h	-0.0424441	0.312495	135	0.945615
GTEx_Prostate_VCAP_BRD.K17618128_5É M_6h	-0.0424893	0.312311	135	0.945615
GTEx_Prostate_VCAP_BRD.K24050338_5É M_24h	-0.0424575	0.31244	135	0.945615
GTEx_Skin_Not_Sun_Exposed_Suprapubic_A375_BRD.K60870698_10É M_24h	-0.0230716	0.312537	451	0.945615
GTEx_Skin_Not_Sun_Exposed_Suprapubic_A375_BRD.K48719132_5É M_24h	-0.0230902	0.312398	451	0.945615
GTEx_Skin_Not_Sun_Exposed_Suprapubic_A375_BRD.K78160105_5É M_24h	-0.0230724	0.312531	451	0.945615
GTEx_Skin_Sun_Exposed_Lower_leg_A375_BRD.K24426149_10É M_6h.1	-0.0206971	0.312513	560	0.945615
GTEx_Skin_Not_Sun_Exposed_Suprapubic_A375_benfluorex_3.33um_24h	-0.0231144	0.312216	451	0.945615
GTEx_Skin_Not_Sun_Exposed_Suprapubic_A375_milnacipran_0.12um_24h	-0.0230732	0.312525	451	0.945615
GTEx_Skin_Not_Sun_Exposed_Suprapubic_A375_alvimopan_0.12um_24h	-0.0230844	0.312441	451	0.945615
GTEx_Skin_Sun_Exposed_Lower_leg_A375_aprepitant_10.0um_24h	-0.0206979	0.312506	560	0.945615
GTEx_Skin_Sun_Exposed_Lower_leg_A375_talinolol_10.0um_24h	-0.0207345	0.3122	560	0.945615
GTEx_Skin_Sun_Exposed_Lower_leg_A375_deferasirox_0.12um_24h	-0.020716	0.312354	560	0.945615
GTEx_Skin_Sun_Exposed_Lower_leg_SKMEL1_ERK.inhibitor.11E_500nM_6h	-0.0206967	0.312516	560	0.945615
GTEx_Uterus_HELA_MG.132_20.0um_24h.42	-0.0467543	0.312238	112	0.945615
GTEx_Uterus_HELA_arbutin_3.33um_24h	-0.0466646	0.31257	112	0.945615
GTEx_Uterus_HELA_bortezomib_20.0um_24h.66	-0.0467757	0.312158	112	0.945615
GTEx_Uterus_HELA_MG.132_20.0um_24h.76	-0.0466603	0.312586	112	0.945615
GTEx_Uterus_HELA_LY.2334737_0.12um_24h	-0.0466603	0.312586	112	0.945615
GTEx_Uterus_HELA_cabazitaxel_10.0um_24h	-0.0466755	0.31253	112	0.945615
GTEx_Uterus_HELA_maxacalcitol_0.04um_24h	-0.0466603	0.312586	112	0.945615
GTEx_Adipose_Subcutaneous_ASC_Y.27632_1.11um_24h	-0.0218916	0.312653	500	0.945621
GTEx_Breast_Mammary_Tissue_MCF7_digoxin_0.12um_24h	-0.0286973	0.312642	292	0.945621
GTEx_Brain_Anterior_cingulate_cortex_BA24_NEU_BRD.K33452357_10É M_24h	-0.040342	0.312602	149	0.945621
GTEx_Brain_Anterior_cingulate_cortex_BA24_NEU_BRD.K89824424_10É M_24h	-0.0403311	0.312649	149	0.945621
GTEx_Brain_Hypothalamus_NEU_BRD.K16769902_10É M_24h	-0.0452253	0.312636	119	0.945621
GTEx_Brain_Hypothalamus_NEU_taurodeoxycholic.acid_10É M_24h.1	-0.0452288	0.312622	119	0.945621
GTEx_Brain_Cortex_NPC_trap.101_10É M_24h	-0.032371	0.312639	230	0.945621
GTEx_Brain_Cerebellum_NPC_vorinostat_0.04um_24h	-0.0258634	0.312628	359	0.945621
GTEx_Brain_Hypothalamus_NPC_NVP.TAE226_1.11um_24h	-0.0452324	0.312609	119	0.945621
GTEx_Brain_Hippocampus_NPC.CAS9_vorinostat_3.33um_24h	-0.0439359	0.312598	126	0.945621
GTEx_Brain_Hypothalamus_NPC.CAS9_SB.525334_0.12um_24h	-0.0452217	0.31265	119	0.945621
GTEx_Colon_Sigmoid_HT115_serdemetan_10É M_6h	-0.0287951	0.312652	290	0.945621
GTEx_Colon_Sigmoid_HT29_GR.135531_10É M_6h	-0.0288005	0.31262	290	0.945621
GTEx_Colon_Transverse_HT29_chrysin_0.12um_24h	-0.0283081	0.312647	300	0.945621
GTEx_Colon_Transverse_HT29_doxorubicin_0.37um_24h	-0.0283079	0.312648	300	0.945621
GTEx_Lung_A549_BRD.K63801873_10É M_6h	-0.0225616	0.312631	471	0.945621
GTEx_Muscle_Skeletal_SKB_WAY.170523_10É M_24h	-0.0218941	0.312633	500	0.945621
GTEx_Pancreas_YAPC_MG.132_20.0um_24h.118	-0.0272781	0.31262	323	0.945621
GTEx_Prostate_VCAP_vorinostat_10É M_6h.9	-0.0424063	0.312649	135	0.945621
GTEx_Prostate_VCAP_BRD.K39068840_5É M_6h	-0.0424112	0.312629	135	0.945621
GTEx_Skin_Sun_Exposed_Lower_leg_A375_cefixime_10É M_6h	-0.0206823	0.312636	560	0.945621
GTEx_Brain_Hypothalamus_NPC_BRD.U65466710_10É M_24h	-0.04522	0.312656	119	0.945622
GTEx_Cells_EBV-transformed_lymphocytes_CD34_JNK.IN.5A_0.37um_24h	-0.0396574	0.312662	154	0.945622
GTEx_Prostate_VCAP_BRD.K00801367_5É M_6h	-0.0424038	0.312659	135	0.945622
GTEx_Skin_Not_Sun_Exposed_Suprapubic_A375_BRD.K80940272_5É M_24h	-0.0230541	0.312669	451	0.945632
GTEx_Brain_Cerebellar_Hemisphere_NPC.CAS9_regorafenib_10.0um_24h	-0.0305397	0.312679	258	0.945637
GTEx_Prostate_PC3_ambroxol_0.37um_24h	-0.042399	0.312679	135	0.945637
GTEx_Skin_Sun_Exposed_Lower_leg_A375_stavudine_0.12um_24h	-0.0206776	0.312675	560	0.945637
GTEx_Cells_Transformed_fibroblasts_SKB_L.745870_10É M_24h	-0.0219087	0.312692	499	0.945665
GTEx_Adipose_Subcutaneous_ASC_roquinimex_10É M_24h	-0.0218652	0.312862	500	0.945687
GTEx_Adipose_Subcutaneous_ASC_JQ1...._0.12um_24h.1	-0.0218727	0.312802	500	0.945687
GTEx_Adipose_Subcutaneous_ASC.C_GSK.1059615_10.0um_24h.3	-0.0218538	0.312952	500	0.945687
GTEx_Breast_Mammary_Tissue_HME1_I.BET.151_1.11um_24h	-0.0286466	0.312947	292	0.945687
GTEx_Breast_Mammary_Tissue_HS578T_enzastaurin_0.37um_3h	-0.0286666	0.312826	292	0.945687
GTEx_Breast_Mammary_Tissue_HS578T_AZD.5438_10.0um_3h	-0.0286668	0.312826	292	0.945687
GTEx_Breast_Mammary_Tissue_MCF7_troglitazone_100nM_6h	-0.0286806	0.312742	292	0.945687
GTEx_Breast_Mammary_Tissue_MCF7_ethylestrenol_10É M_24h	-0.0286753	0.312774	292	0.945687
GTEx_Breast_Mammary_Tissue_MCF7_BRD.K17401882_5É M_24h	-0.0286669	0.312825	292	0.945687
GTEx_Breast_Mammary_Tissue_MCF7_estradiol_3É M_6h.2	-0.0286839	0.312722	292	0.945687
GTEx_Breast_Mammary_Tissue_MCF7_hydroflumethiazide_3.33um_24h	-0.0286748	0.312777	292	0.945687
GTEx_Breast_Mammary_Tissue_MCF7_pentamidine_0.37um_24h	-0.0286547	0.312898	292	0.945687
GTEx_Brain_Anterior_cingulate_cortex_BA24_MNEU.E_CGP.60474_3.33um_24h	-0.040313	0.312727	149	0.945687
GTEx_Brain_Caudate_basal_ganglia_MNEU.E_BS.181_10.0um_24h	-0.0342941	0.312719	205	0.945687
GTEx_Brain_Anterior_cingulate_cortex_BA24_NEU_RAN.03_10É M_24h	-0.0402858	0.312843	149	0.945687
GTEx_Brain_Cerebellar_Hemisphere_NEU_BG.1009_10É M_24h	-0.0304883	0.31297	258	0.945687
GTEx_Brain_Nucleus_accumbens_basal_ganglia_NEU_topotecan_10É M_24h	-0.0368233	0.312779	178	0.945687
GTEx_Brain_Putamen_basal_ganglia_NEU_BRD.K20099363_10É M_24h	-0.0389864	0.312808	159	0.945687
GTEx_Brain_Putamen_basal_ganglia_NEU_SA.1458306_10É M_24h	-0.0390028	0.312735	159	0.945687
GTEx_Brain_Frontal_Cortex_BA9_NEU_SB.203580_1.11um_24h	-0.0376535	0.312955	170	0.945687
GTEx_Brain_Hippocampus_NEU_RG.108_3.33um_24h	-0.0438519	0.312929	126	0.945687
GTEx_Brain_Hippocampus_NEU_XMD.892_0.04um_24h	-0.0438999	0.31274	126	0.945687
GTEx_Brain_Caudate_basal_ganglia_NPC_verapamil_10É M_24h.1	-0.0342627	0.312877	205	0.945687
GTEx_Brain_Frontal_Cortex_BA9_NPC_aminobenztropine_10É M_6h	-0.037684	0.312815	170	0.945687
GTEx_Brain_Hippocampus_NPC_UGISS.451_10É M_24h	-0.0439058	0.312716	126	0.945687
GTEx_Brain_Hippocampus_NPC_AZ.628_10É M_24h	-0.0438744	0.31284	126	0.945687
GTEx_Brain_Nucleus_accumbens_basal_ganglia_NPC_YM.976_10É M_24h	-0.0367972	0.312901	178	0.945687
GTEx_Brain_Nucleus_accumbens_basal_ganglia_NPC_hydroxytyrosol_10É M_24h	-0.036819	0.312799	178	0.945687
GTEx_Brain_Putamen_basal_ganglia_NPC_isonicotinohydroxamic.acid_10É M_24h	-0.0389781	0.312845	159	0.945687
GTEx_Brain_Caudate_basal_ganglia_NPC_TG.101348_8.0um_6h.2	-0.0342468	0.312957	205	0.945687
GTEx_Brain_Hippocampus_NPC_tofacitinib_0.4um_6h.1	-0.0438998	0.31274	126	0.945687
GTEx_Brain_Hypothalamus_NPC_epigallocatechin.gallate...._3.33um_24h	-0.0451505	0.312922	119	0.945687
GTEx_Brain_Cortex_NPC.TAK_roscovitine_10.0um_6h	-0.032332	0.312847	230	0.945687
GTEx_Brain_Frontal_Cortex_BA9_NPC.TAK_KIN001.242_10.0um_24h	-0.0376522	0.31296	170	0.945687
GTEx_Colon_Sigmoid_CL34_BRD.K59470558_10É M_6h	-0.0287498	0.312924	290	0.945687
GTEx_Colon_Sigmoid_HT115_TW.37_10É M_6h	-0.0287578	0.312876	290	0.945687
GTEx_Colon_Sigmoid_HT29_pirlindole_10É M_24h	-0.028764	0.312839	290	0.945687
GTEx_Colon_Sigmoid_HT29_BRD.K88595392_5É M_24h	-0.0287568	0.312882	290	0.945687
GTEx_Colon_Sigmoid_HT29_BRD.K46512534_5É M_24h	-0.0287551	0.312893	290	0.945687
GTEx_Colon_Transverse_HT29_BRD.K59024967_10É M_6h	-0.0282971	0.312714	300	0.945687
GTEx_Colon_Transverse_HT29_BRD.K76021727_10É M_6h	-0.0282627	0.312924	300	0.945687
GTEx_Small_Intestine_Terminal_Ileum_HT29_BI.2536_10É M_24h	-0.0398656	0.312905	152	0.945687
GTEx_Small_Intestine_Terminal_Ileum_HT29_BRD.K93054014_5É M_24h	-0.0398605	0.312927	152	0.945687
GTEx_Colon_Sigmoid_HT29_SB.683698_0.12um_24h	-0.0287483	0.312933	290	0.945687
GTEx_Colon_Sigmoid_HT29_bortezomib_20.0um_24h.98	-0.0287528	0.312907	290	0.945687
GTEx_Colon_Sigmoid_HT29_pravastatin_0.37um_24h	-0.0287701	0.312802	290	0.945687
GTEx_Colon_Sigmoid_HT29_sertraline_0.37um_24h	-0.0287523	0.31291	290	0.945687
GTEx_Colon_Transverse_HT29_dequalinium_10.0um_24h	-0.0282701	0.312879	300	0.945687
GTEx_Small_Intestine_Terminal_Ileum_HT29_balapiravir_0.04um_24h	-0.0398519	0.312964	152	0.945687
GTEx_Small_Intestine_Terminal_Ileum_HT29_canagliflozin_10.0um_24h	-0.0398827	0.312831	152	0.945687
GTEx_Colon_Transverse_SNUC5_elesclomol_10É M_6h	-0.0282694	0.312883	300	0.945687
GTEx_Whole_Blood_CD34_phorbol.myristate.acetate_3É M_24h	-0.0240537	0.312771	414	0.945687
GTEx_Cells_EBV-transformed_lymphocytes_CD34_OTS.167_1.11um_24h	-0.0396076	0.31288	154	0.945687
GTEx_Spleen_CD34_ponatinib_1.11um_24h	-0.0304585	0.312801	259	0.945687
GTEx_Liver_HEPG2_VU.0400193.3_10É M_6h	-0.0366083	0.312813	180	0.945687
GTEx_Liver_PHH_oxfendazole_10É M_24h	-0.0365903	0.312897	180	0.945687
GTEx_Lung_A549_glipizide_10É M_24h	-0.0225491	0.312727	471	0.945687
GTEx_Lung_A549_HDAC1.selective_0.37É M_24h	-0.0225205	0.312946	471	0.945687
GTEx_Cells_Transformed_fibroblasts_SKB_MW.A1.2_10É M_24h	-0.0219013	0.31275	499	0.945687
GTEx_Muscle_Skeletal_SKL_dacomitinib_0.37um_24h	-0.0218608	0.312896	500	0.945687
GTEx_Muscle_Skeletal_SKL_everolimus_3.33um_24h	-0.0218656	0.312859	500	0.945687
GTEx_Cells_Transformed_fibroblasts_SKL.C_olaparib_0.12um_24h.1	-0.0218968	0.312786	499	0.945687
GTEx_Pancreas_YAPC_BVD.523_10.0um_24h	-0.0272402	0.31286	323	0.945687
GTEx_Pancreas_YAPC_oxiconazole_0.37um_24h	-0.0272317	0.312914	323	0.945687
GTEx_Prostate_PC3_RS.17053_10É M_6h	-0.0423673	0.312808	135	0.945687
GTEx_Prostate_PC3_BRD.K90826279_10É M_24h	-0.0423356	0.312938	135	0.945687
GTEx_Prostate_PC3_BRD.K44635753_10É M_24h	-0.0423721	0.312789	135	0.945687
GTEx_Prostate_PC3_BX.795_10.0um_24h	-0.0423819	0.312749	135	0.945687
GTEx_Prostate_PC3_bortezomib_20.0um_24h.202	-0.0423282	0.312968	135	0.945687
GTEx_Prostate_PC3_bortezomib_20.0um_24h.253	-0.0423721	0.312789	135	0.945687
GTEx_Prostate_PC3_nikethamide_0.12um_24h	-0.0423356	0.312938	135	0.945687
GTEx_Prostate_VCAP_geldanamycin_10É M_24h.9	-0.0423332	0.312948	135	0.945687
GTEx_Prostate_VCAP_pazufloxacin_10É M_24h	-0.0423331	0.312948	135	0.945687
GTEx_Prostate_VCAP_BRD.K98240084_5É M_24h	-0.0423576	0.312848	135	0.945687
GTEx_Skin_Not_Sun_Exposed_Suprapubic_A375_BRD.K67941506_10É M_24h	-0.0230224	0.312906	451	0.945687
GTEx_Skin_Not_Sun_Exposed_Suprapubic_A375_BRD.A03946276_10É M_6h	-0.0230203	0.312922	451	0.945687
GTEx_Skin_Not_Sun_Exposed_Suprapubic_A375_BRD.K28282432_5É M_24h	-0.0230285	0.312861	451	0.945687
GTEx_Skin_Not_Sun_Exposed_Suprapubic_A375_BRD.K66836247_5É M_24h	-0.0230411	0.312766	451	0.945687
GTEx_Skin_Not_Sun_Exposed_Suprapubic_A375_tacedinaline_10É M_24h	-0.0230471	0.312721	451	0.945687
GTEx_Skin_Sun_Exposed_Lower_leg_A375_BRD.K00458136_5É M_24h	-0.020655	0.312864	560	0.945687
GTEx_Skin_Sun_Exposed_Lower_leg_A375_BRD.K79095355_5É M_24h	-0.0206619	0.312807	560	0.945687
GTEx_Skin_Sun_Exposed_Lower_leg_A375_BRD.K26359746_10É M_24h	-0.0206566	0.312852	560	0.945687
GTEx_Skin_Not_Sun_Exposed_Suprapubic_A375_VP.20629_10.0um_24h	-0.023018	0.31294	451	0.945687
GTEx_Skin_Sun_Exposed_Lower_leg_A375_ACY.1215_3.33um_24h	-0.0206718	0.312724	560	0.945687
GTEx_Skin_Sun_Exposed_Lower_leg_A375_MG.132_20.0um_24h.123	-0.0206627	0.3128	560	0.945687
GTEx_Skin_Sun_Exposed_Lower_leg_A375_triclabendazole_1.11um_24h	-0.0206422	0.312971	560	0.945687
GTEx_Skin_Sun_Exposed_Lower_leg_A375_mepazine_1.11um_24h	-0.0206623	0.312804	560	0.945687
GTEx_Uterus_HELA_donitriptan_0.37um_24h	-0.046592	0.31284	112	0.945687
GTEx_Uterus_HELA_XL.888_10.0um_24h	-0.0466092	0.312776	112	0.945687
GTEx_Brain_Anterior_cingulate_cortex_BA24_NEU_BRD.K45627302_10É M_24h	-0.0402477	0.313007	149	0.945688
GTEx_Brain_Putamen_basal_ganglia_NEU_BRD.K83836748_10É M_6h	-0.0389424	0.313003	159	0.945688
GTEx_Brain_Anterior_cingulate_cortex_BA24_NPC_PIT_10É M_24h	-0.0402495	0.312999	149	0.945688
GTEx_Brain_Cortex_NPC_geldanamycin_10É M_24h.4	-0.0323029	0.313003	230	0.945688
GTEx_Brain_Nucleus_accumbens_basal_ganglia_NPC.CAS9_TPCA.1_10.0um_24h	-0.0367765	0.312999	178	0.945688
GTEx_Colon_Sigmoid_HT29_BRD.K40301427_5É M_24h	-0.0287358	0.313009	290	0.945688
GTEx_Small_Intestine_Terminal_Ileum_SW480_promazine_10É M_6h	-0.0398443	0.312997	152	0.945688
GTEx_Pancreas_YAPC_balsalazide_1.11um_24h	-0.0272186	0.312997	323	0.945688
GTEx_Pancreas_YAPC_mifobate_1.11um_24h	-0.0272188	0.312996	323	0.945688
GTEx_Skin_Not_Sun_Exposed_Suprapubic_A375_olmesartan.medoxomil_1.11um_24h	-0.0230102	0.312998	451	0.945688
GTEx_Skin_Sun_Exposed_Lower_leg_A375_tedizolid_10.0um_24h	-0.0206413	0.31298	560	0.945688
GTEx_Uterus_HELA_MBX.2982_10.0um_24h	-0.0465493	0.312998	112	0.945688
GTEx_Breast_Mammary_Tissue_MCF7_acexamic.acid_1.11um_24h	-0.0286334	0.313027	292	0.945699
GTEx_Brain_Frontal_Cortex_BA9_NEU_BRD.K00486725_10É M_24h	-0.0376364	0.313033	170	0.945699
GTEx_Brain_Hippocampus_NEU_BRD.K79619196_10É M_24h	-0.0438278	0.313024	126	0.945699
GTEx_Brain_Hypothalamus_NEU_BRD.A32241587_10É M_24h	-0.0451203	0.313038	119	0.945699
GTEx_Brain_Caudate_basal_ganglia_NPC_estrone_10É M_24h	-0.0342349	0.313018	205	0.945699
GTEx_Brain_Putamen_basal_ganglia_NPC_quizartinib_3.33um_24h	-0.0389342	0.31304	159	0.945699
GTEx_Brain_Caudate_basal_ganglia_NPC.TAK_staurosporine_1.0um_6h	-0.0342314	0.313035	205	0.945699
GTEx_Colon_Transverse_HT29_xaliproden_10.0um_24h	-0.028244	0.313039	300	0.945699
GTEx_Skin_Sun_Exposed_Lower_leg_A375_azacitidine_1.11um_24h	-0.0206361	0.313023	560	0.945699
GTEx_Breast_Mammary_Tissue_MCF7_CTS.1027_0.12um_24h	-0.0286294	0.313051	292	0.945723
GTEx_Breast_Mammary_Tissue_MCF7_loxoprofen_10É M_6h	-0.0286281	0.313059	292	0.945729
GTEx_Skin_Not_Sun_Exposed_Suprapubic_A375_SYK.inhibitor_10É M_6h	-0.0230021	0.313058	451	0.945729
GTEx_Brain_Hypothalamus_NEU_retinol_10É M_24h.2	-0.0451113	0.313072	119	0.945733
GTEx_Small_Intestine_Terminal_Ileum_SNUC5_CT.200783_10É M_6h	-0.039828	0.313068	152	0.945733
GTEx_Liver_HEPG2_salicin_10É M_6h.1	-0.0365533	0.313072	180	0.945733
GTEx_Skin_Not_Sun_Exposed_Suprapubic_A375_BRD.K82195532_5É M_24h	-0.0230007	0.313069	451	0.945733
GTEx_Small_Intestine_Terminal_Ileum_HT29_BRD.K55692246_5É M_24h	-0.0398263	0.313076	152	0.945733
GTEx_Adipose_Subcutaneous_ASC_ibudilast_10É M_24h	-0.0218363	0.31309	500	0.945736
GTEx_Brain_Frontal_Cortex_BA9_NEU_XMD.892_10É M_24h	-0.037623	0.313095	170	0.945736
GTEx_Brain_Hippocampus_NPC_felodipine_10É M_24h	-0.0438099	0.313095	126	0.945736
GTEx_Brain_Hypothalamus_NPC_capecitabine_10É M_24h	-0.0451077	0.313086	119	0.945736
GTEx_Lung_A549_tanespimycin_1É M_24h.1	-0.0225017	0.313091	471	0.945736
GTEx_Lung_HCC515_BRD.K70161581_10É M_6h	-0.0225022	0.313087	471	0.945736
GTEx_Colon_Transverse_HT29_emedastine_3.33um_24h	-0.0282342	0.313099	300	0.945738
GTEx_Breast_Mammary_Tissue_MCF7_vorinostat_1É M_6h.2	-0.0286206	0.313104	292	0.945739
GTEx_Breast_Mammary_Tissue_SKBR3_QL.XII.47_1É M_6h	-0.0286186	0.313116	292	0.945739
GTEx_Colon_Sigmoid_HT29_BRD.K53867540_5É M_24h	-0.0287189	0.31311	290	0.945739
GTEx_Lung_A549_BRD.K68185250_5É M_24h	-0.0224988	0.313113	471	0.945739
GTEx_Lung_HCC515_I.303059_10É M_6h	-0.0224996	0.313107	471	0.945739
GTEx_Prostate_PC3_UK.383367_10.0um_24h	-0.0422917	0.313117	135	0.945739
GTEx_Adipose_Visceral_Omentum_ASC_GSK.1059615_0.04um_24h.1	-0.0251819	0.313219	376	0.945747
GTEx_Breast_Mammary_Tissue_MCF7_SID.26681509_90É M_6h	-0.0286013	0.31322	292	0.945747
GTEx_Breast_Mammary_Tissue_MCF7_cefuroxime_10É M_6h.1	-0.0286	0.313228	292	0.945747
GTEx_Breast_Mammary_Tissue_MCF7_SA.1921996_1É M_6h	-0.0286152	0.313137	292	0.945747
GTEx_Breast_Mammary_Tissue_MCF7_pramipexole_0.37um_24h	-0.0286059	0.313193	292	0.945747
GTEx_Breast_Mammary_Tissue_MCF7_BIBX.1382_0.12um_24h	-0.0286113	0.31316	292	0.945747
GTEx_Brain_Cortex_NEU_BRD.K63423329_10É M_24h	-0.0322739	0.313158	230	0.945747
GTEx_Brain_Cortex_NEU_BRD.K33445737_10É M_6h	-0.0322802	0.313124	230	0.945747
GTEx_Brain_Frontal_Cortex_BA9_NEU_BRD.K98850601_10É M_24h	-0.0375991	0.313204	170	0.945747
GTEx_Brain_Hippocampus_NEU_cytochalasin.d_10É M_24h	-0.0437858	0.313189	126	0.945747
GTEx_Brain_Caudate_basal_ganglia_NPC_BRD.K81527737_10É M_24h	-0.0342007	0.31319	205	0.945747
GTEx_Brain_Cerebellar_Hemisphere_NPC_BRD.K83836748_10É M_6h	-0.0304487	0.313194	258	0.945747
GTEx_Brain_Cortex_NPC_BRD.K88556033_10É M_24h	-0.0322667	0.313197	230	0.945747
GTEx_Brain_Nucleus_accumbens_basal_ganglia_NPC_BRD.K12621773_10É M_24h	-0.0367286	0.313224	178	0.945747
GTEx_Brain_Putamen_basal_ganglia_NPC_pregnenolone.succinate_10É M_24h	-0.038896	0.313209	159	0.945747
GTEx_Brain_Putamen_basal_ganglia_NPC_AZD.7762_0.37um_24h	-0.038896	0.313209	159	0.945747
GTEx_Colon_Sigmoid_HT29_BRD.K02485640_5É M_24h	-0.0287107	0.31316	290	0.945747
GTEx_Small_Intestine_Terminal_Ileum_HT29_BRD.K38385428_5É M_24h	-0.0398032	0.313176	152	0.945747
GTEx_Small_Intestine_Terminal_Ileum_HT29_triptolide_1.11um_24h	-0.0397955	0.313209	152	0.945747
GTEx_Colon_Transverse_SNUC4_BRD.K81647657_10É M_6h	-0.0282212	0.313178	300	0.945747
GTEx_Liver_HEPG2_BRD.K95547711_10É M_6h	-0.0365342	0.313163	180	0.945747
GTEx_Liver_HEPG2_quercetagetin_10É M_6h	-0.0365373	0.313148	180	0.945747
GTEx_Liver_PHH_BRD.K49807497_10É M_24h	-0.0365208	0.313226	180	0.945747
GTEx_Lung_A549_BRD.K45077070_5É M_24h	-0.0224937	0.313153	471	0.945747
GTEx_Pancreas_YAPC_merbarone_0.12um_24h	-0.0271838	0.313218	323	0.945747
GTEx_Prostate_PC3_bicalutamide_10É M_24h	-0.0422673	0.313217	135	0.945747
GTEx_Prostate_PC3_BRD.K25038599_5É M_24h	-0.0422856	0.313142	135	0.945747
GTEx_Prostate_PC3_tacrolimus_3.33um_24h	-0.0422819	0.313157	135	0.945747
GTEx_Prostate_VCAP_BRD.K22694382_5É M_6h	-0.0422795	0.313167	135	0.945747
GTEx_Skin_Not_Sun_Exposed_Suprapubic_A375_trichostatin.a_10É M_6h.7	-0.0229871	0.313172	451	0.945747
GTEx_Skin_Not_Sun_Exposed_Suprapubic_A375_BRD.K37459628_5É M_24h	-0.022985	0.313187	451	0.945747
GTEx_Skin_Not_Sun_Exposed_Suprapubic_A375_gemcitabine_10.0um_24h	-0.022981	0.313217	451	0.945747
GTEx_Skin_Not_Sun_Exposed_Suprapubic_A375_AGP.103_0.04um_24h	-0.0229793	0.31323	451	0.945747
GTEx_Skin_Sun_Exposed_Lower_leg_A375_bortezomib_20.0um_24h.17	-0.0206226	0.313136	560	0.945747
GTEx_Uterus_HELA_MG.132_20.0um_24h.83	-0.046498	0.313189	112	0.945747
GTEx_Uterus_HELA_etofenamate_0.04um_24h	-0.0464895	0.313221	112	0.945747
GTEx_Adipose_Subcutaneous_ASC_ipratropium_10É M_24h	-0.0217949	0.313417	500	0.94576
GTEx_Adipose_Visceral_Omentum_ASC_fenretinide_10É M_24h.1	-0.025145	0.313472	376	0.94576
GTEx_Adipose_Subcutaneous_ASC_tyrphostin.AG.1478_1.11um_24h	-0.0217779	0.313552	500	0.94576
GTEx_Adipose_Visceral_Omentum_ASC_serdemetan_10.0um_24h	-0.0251053	0.313744	376	0.94576
GTEx_Breast_Mammary_Tissue_BT20_pelitinib_1É M_6h	-0.0285266	0.313671	292	0.94576
GTEx_Breast_Mammary_Tissue_BT20_nintedanib_0.12um_24h	-0.0285584	0.313479	292	0.94576
GTEx_Breast_Mammary_Tissue_HME1_MLN.8054_0.04um_24h	-0.028581	0.313343	292	0.94576
GTEx_Breast_Mammary_Tissue_HS578T_CGP.60474_100nM_24h	-0.0285878	0.313302	292	0.94576
GTEx_Breast_Mammary_Tissue_HS578T_TWS.119_10.0um_24h	-0.0284969	0.313851	292	0.94576
GTEx_Breast_Mammary_Tissue_MCF10A_GSK.1059615_1.11um_24h	-0.028511	0.313766	292	0.94576
GTEx_Breast_Mammary_Tissue_MCF7_flavanone_10É M_24h	-0.0284922	0.313879	292	0.94576
GTEx_Breast_Mammary_Tissue_MCF7_KUC104542N_10É M_24h	-0.0285153	0.313739	292	0.94576
GTEx_Breast_Mammary_Tissue_MCF7_salmeterol_10É M_6h	-0.0285251	0.313681	292	0.94576
GTEx_Breast_Mammary_Tissue_MCF7_levosulpiride_10É M_24h	-0.0285543	0.313504	292	0.94576
GTEx_Breast_Mammary_Tissue_MCF7_epothilone_10É M_24h	-0.0284853	0.313921	292	0.94576
GTEx_Breast_Mammary_Tissue_MCF7_thiethylperazine_10É M_24h	-0.0284882	0.313903	292	0.94576
GTEx_Breast_Mammary_Tissue_MCF7_SA.102607_5É M_24h	-0.0285974	0.313244	292	0.94576
GTEx_Breast_Mammary_Tissue_MCF7_BRD.K14971087_5É M_24h	-0.0284981	0.313844	292	0.94576
GTEx_Breast_Mammary_Tissue_MCF7_BRD.K35306330_5É M_24h	-0.0284935	0.313871	292	0.94576
GTEx_Breast_Mammary_Tissue_MCF7_BRD.K26772093_5É M_24h	-0.0285072	0.313788	292	0.94576
GTEx_Breast_Mammary_Tissue_MCF7_artesunate_10É M_24h.2	-0.0284977	0.313846	292	0.94576
GTEx_Breast_Mammary_Tissue_MCF7_SA.1922659_1É M_6h	-0.0285831	0.31333	292	0.94576
GTEx_Breast_Mammary_Tissue_MCF7_BRD.K93779718_1É M_6h	-0.028568	0.313422	292	0.94576
GTEx_Breast_Mammary_Tissue_MCF7_vorinostat_500nM_6h.11	-0.0285101	0.313771	292	0.94576
GTEx_Breast_Mammary_Tissue_MCF7_HDAC3.selective_0.37É M_24h	-0.0284977	0.313846	292	0.94576
GTEx_Breast_Mammary_Tissue_MCF7_BVD.523_1.11um_24h	-0.0285808	0.313344	292	0.94576
GTEx_Breast_Mammary_Tissue_MCF7_veliparib_0.12um_24h.2	-0.0285381	0.313602	292	0.94576
GTEx_Breast_Mammary_Tissue_MDAMB231_selumetinib_1É M_24h	-0.0285223	0.313697	292	0.94576
GTEx_Breast_Mammary_Tissue_MDAMB231_OSI.027_10É M_24h	-0.0284856	0.313919	292	0.94576
GTEx_Breast_Mammary_Tissue_MDAMB231_WH.4025_10É M_6h	-0.0284671	0.314031	292	0.94576
GTEx_Breast_Mammary_Tissue_MDAMB231_PF.431396_10É M_6h	-0.028543	0.313572	292	0.94576
GTEx_Breast_Mammary_Tissue_SKBR3_BI.2536_10.0um_24h	-0.028504	0.313808	292	0.94576
GTEx_Brain_Anterior_cingulate_cortex_BA24_NEU_RAN.07_10É M_24h	-0.0401624	0.313373	149	0.94576
GTEx_Brain_Caudate_basal_ganglia_NEU_bafilomycin_1É M_6h	-0.0340308	0.314048	205	0.94576
GTEx_Brain_Cerebellar_Hemisphere_NEU_BRD.K54636101_10É M_24h	-0.0303761	0.313606	258	0.94576
GTEx_Brain_Cerebellar_Hemisphere_NEU_BG.1027_10É M_24h	-0.0303859	0.31355	258	0.94576
GTEx_Brain_Cerebellum_NEU_BRD.K48204702_10É M_24h	-0.0257641	0.313293	359	0.94576
GTEx_Brain_Cortex_NEU_BRD.A03946276_10É M_24h	-0.0321079	0.314047	230	0.94576
GTEx_Brain_Cortex_NEU_BRD.K97808269_10É M_24h	-0.0322462	0.313306	230	0.94576
GTEx_Brain_Frontal_Cortex_BA9_NEU_BRD.K22322324_10É M_24h	-0.0374483	0.313897	170	0.94576
GTEx_Brain_Hippocampus_NEU_BRD.K31295191_10É M_24h	-0.0436118	0.313876	126	0.94576
GTEx_Brain_Hypothalamus_NEU_GW.441756_10É M_24h	-0.0450009	0.313495	119	0.94576
GTEx_Brain_Hypothalamus_NEU_BW.723C86_10É M_24h	-0.0449831	0.313564	119	0.94576
GTEx_Brain_Hypothalamus_NEU_EHNA_10É M_24h	-0.0448941	0.313905	119	0.94576
GTEx_Brain_Hypothalamus_NEU_BRD.K31290914_10É M_24h	-0.0449191	0.313809	119	0.94576
GTEx_Brain_Nucleus_accumbens_basal_ganglia_NEU_BRD.A55565369_10É M_24h	-0.0366562	0.313564	178	0.94576
GTEx_Brain_Nucleus_accumbens_basal_ganglia_NEU_geranylgeraniol_10É M_6h	-0.0367009	0.313354	178	0.94576
GTEx_Brain_Putamen_basal_ganglia_NEU_BRD.K21672423_10É M_24h	-0.0387483	0.313865	159	0.94576
GTEx_Brain_Putamen_basal_ganglia_NEU_BRD.K97149069_10É M_24h	-0.0387259	0.313965	159	0.94576
GTEx_Brain_Putamen_basal_ganglia_NEU_dasatinib_10É M_24h	-0.0387497	0.313859	159	0.94576
GTEx_Brain_Putamen_basal_ganglia_NEU_JNK.9L_10É M_24h	-0.0387214	0.313985	159	0.94576
GTEx_Brain_Putamen_basal_ganglia_NEU_BRD.K68253248_10É M_24h	-0.0388222	0.313537	159	0.94576
GTEx_Brain_Putamen_basal_ganglia_NEU_RTI.55_10É M_24h	-0.0388199	0.313547	159	0.94576
GTEx_Brain_Anterior_cingulate_cortex_BA24_NEU_KIN001.266_0.04um_24h	-0.0401434	0.313454	149	0.94576
GTEx_Brain_Anterior_cingulate_cortex_BA24_NEU_A.769662_0.04um_24h	-0.0401896	0.313256	149	0.94576
GTEx_Brain_Caudate_basal_ganglia_NEU_sunitinib_10.0um_24h	-0.0341241	0.313577	205	0.94576
GTEx_Brain_Cerebellar_Hemisphere_NEU_ALW.II.49.7_0.04um_24h	-0.0303253	0.313894	258	0.94576
GTEx_Brain_Cerebellar_Hemisphere_NEU_PF.04217903_1.11um_24h	-0.0303461	0.313776	258	0.94576
GTEx_Brain_Cerebellar_Hemisphere_NEU_GSK.1070916_10.0um_24h	-0.0303213	0.313917	258	0.94576
GTEx_Brain_Cerebellum_NEU_GSK.1070916_0.37um_24h	-0.0256502	0.314056	359	0.94576
GTEx_Brain_Hippocampus_NEU_KIN001.269_0.37um_24h	-0.0436868	0.31358	126	0.94576
GTEx_Brain_Putamen_basal_ganglia_NEU_AZD.4547_0.12um_24h	-0.038849	0.313418	159	0.94576
GTEx_Brain_Anterior_cingulate_cortex_BA24_NPC_KIN001.242_10É M_24h	-0.0401497	0.313428	149	0.94576
GTEx_Brain_Anterior_cingulate_cortex_BA24_NPC_GW.583340_10É M_24h	-0.0401696	0.313342	149	0.94576
GTEx_Brain_Anterior_cingulate_cortex_BA24_NPC_hexamethyleneamiloride_10É M_24h	-0.0400091	0.314032	149	0.94576
GTEx_Brain_Caudate_basal_ganglia_NPC_BRD.K21005091_10É M_24h	-0.0340928	0.313735	205	0.94576
GTEx_Brain_Caudate_basal_ganglia_NPC_BRD.K32321439_10É M_24h	-0.0341778	0.313306	205	0.94576
GTEx_Brain_Caudate_basal_ganglia_NPC_diphenidol_10É M_24h	-0.0340907	0.313746	205	0.94576
GTEx_Brain_Caudate_basal_ganglia_NPC_BRD.K70711508_10É M_24h	-0.0340427	0.313988	205	0.94576
GTEx_Brain_Cerebellar_Hemisphere_NPC_belinostat_10É M_24h	-0.0304331	0.313283	258	0.94576
GTEx_Brain_Cerebellar_Hemisphere_NPC_LY.320135_10É M_24h	-0.0304106	0.31341	258	0.94576
GTEx_Brain_Cerebellum_NPC_10.hydroxycamptothecin_10É M_24h	-0.0257315	0.313511	359	0.94576
GTEx_Brain_Cerebellum_NPC_LY.456236_10É M_6h.1	-0.0257208	0.313583	359	0.94576
GTEx_Brain_Cortex_NPC_GW.3965_10É M_24h	-0.0321429	0.313859	230	0.94576
GTEx_Brain_Cortex_NPC_bisacodyl_10É M_24h	-0.0321811	0.313655	230	0.94576
GTEx_Brain_Cortex_NPC_SA.1457945_10É M_24h	-0.0321912	0.3136	230	0.94576
GTEx_Brain_Frontal_Cortex_BA9_NPC_BRD.K37669227_10É M_24h	-0.0374947	0.313684	170	0.94576
GTEx_Brain_Frontal_Cortex_BA9_NPC_BRD.K79532217_10É M_24h	-0.0374898	0.313706	170	0.94576
GTEx_Brain_Frontal_Cortex_BA9_NPC_5.methoxy.alpha.methyltryptamine_10É M_6h	-0.0374263	0.313998	170	0.94576
GTEx_Brain_Frontal_Cortex_BA9_NPC_risperidone_10É M_6h	-0.0374202	0.314026	170	0.94576
GTEx_Brain_Hypothalamus_NPC_BRD.K95487462_10É M_24h	-0.0450508	0.313304	119	0.94576
GTEx_Brain_Nucleus_accumbens_basal_ganglia_NPC_BRD.K71427192_10É M_24h	-0.0366344	0.313667	178	0.94576
GTEx_Brain_Anterior_cingulate_cortex_BA24_NPC_doramapimod_3.33um_24h	-0.0400899	0.313685	149	0.94576
GTEx_Brain_Caudate_basal_ganglia_NPC_CGK.733_10.0um_24h	-0.0341193	0.313601	205	0.94576
GTEx_Brain_Caudate_basal_ganglia_NPC_aurora.a.inhibitor.i_0.12um_24h	-0.0341576	0.313408	205	0.94576
GTEx_Brain_Cerebellum_NPC_XMD.892_0.37um_24h	-0.0257478	0.313402	359	0.94576
GTEx_Brain_Putamen_basal_ganglia_NPC_AZ.628_10.0um_24h	-0.0387199	0.313991	159	0.94576
GTEx_Brain_Caudate_basal_ganglia_NPC.CAS9_PD.0325901_3.33um_24h	-0.0341053	0.313672	205	0.94576
GTEx_Brain_Cerebellum_NPC.CAS9_AZD.4547_0.04um_24h	-0.0256604	0.313987	359	0.94576
GTEx_Brain_Cerebellum_NPC.CAS9_AST.1306_0.12um_24h	-0.0257578	0.313335	359	0.94576
GTEx_Brain_Hypothalamus_NPC.CAS9_AZ.628_0.04um_24h	-0.0450615	0.313263	119	0.94576
GTEx_Brain_Putamen_basal_ganglia_NPC.CAS9_HMN.214_3.33um_24h	-0.0387811	0.313719	159	0.94576
GTEx_Brain_Putamen_basal_ganglia_NPC.CAS9_olaparib_0.04um_24h.1	-0.0387423	0.313892	159	0.94576
GTEx_Brain_Anterior_cingulate_cortex_BA24_NPC.TAK_PD.0325901_10.0um_24h	-0.0400227	0.313973	149	0.94576
GTEx_Brain_Caudate_basal_ganglia_NPC.TAK_entinostat_0.37um_24h	-0.0340611	0.313895	205	0.94576
GTEx_Brain_Cerebellum_NPC.TAK_QL.XI.92_10.0um_24h	-0.0257638	0.313295	359	0.94576
GTEx_Brain_Hippocampus_NPC.TAK_KU.55933_10.0um_6h	-0.0435668	0.314054	126	0.94576
GTEx_Brain_Hypothalamus_NPC.TAK_KIN001.266_0.12um_24h	-0.0449298	0.313768	119	0.94576
GTEx_Brain_Hypothalamus_NPC.TAK_decitabine_1.11um_24h	-0.0449155	0.313823	119	0.94576
GTEx_Brain_Nucleus_accumbens_basal_ganglia_NPC.TAK_SGX523_0.12um_24h	-0.0365727	0.313957	178	0.94576
GTEx_Colon_Sigmoid_HT29_BRD.K38700430_5É M_24h	-0.028582	0.313934	290	0.94576
GTEx_Colon_Sigmoid_HT29_BRD.K18746324_5É M_24h	-0.0285622	0.314053	290	0.94576
GTEx_Colon_Sigmoid_HT29_BRD.K61004012_5É M_24h	-0.0285953	0.313854	290	0.94576
GTEx_Colon_Sigmoid_HT29_BRD.K48548528_5É M_24h	-0.0286097	0.313767	290	0.94576
GTEx_Colon_Transverse_HT29_BRD.K94823396_5É M_24h	-0.0280807	0.314038	300	0.94576
GTEx_Colon_Transverse_HT29_BRD.K95152807_5É M_24h	-0.0282014	0.313299	300	0.94576
GTEx_Colon_Transverse_HT29_BRD.K52688277_5É M_24h	-0.0281674	0.313507	300	0.94576
GTEx_Colon_Transverse_HT29_BRD.K62794454_5É M_24h	-0.0281683	0.313502	300	0.94576
GTEx_Colon_Transverse_HT29_BRD.K55533488_3.33É M_24h	-0.0281005	0.313917	300	0.94576
GTEx_Colon_Transverse_HT29_BRD.K83694683_3.33É M_24h	-0.0281618	0.313541	300	0.94576
GTEx_Colon_Transverse_HT29_toremifene_0.37É M_24h.1	-0.0280777	0.314056	300	0.94576
GTEx_Small_Intestine_Terminal_Ileum_HT29_dihydroergotamine_10É M_6h.1	-0.0397374	0.313461	152	0.94576
GTEx_Small_Intestine_Terminal_Ileum_HT29_BRD.K07790824_10É M_6h	-0.039693	0.313654	152	0.94576
GTEx_Small_Intestine_Terminal_Ileum_HT29_ubenimex_10É M_6h	-0.0397818	0.313268	152	0.94576
GTEx_Small_Intestine_Terminal_Ileum_HT29_tamoxifen_10É M_6h.2	-0.0397033	0.313609	152	0.94576
GTEx_Small_Intestine_Terminal_Ileum_HT29_amiloride_10É M_6h.2	-0.0397408	0.313446	152	0.94576
GTEx_Small_Intestine_Terminal_Ileum_HT29_SA.84902_5É M_24h	-0.0396639	0.31378	152	0.94576
GTEx_Small_Intestine_Terminal_Ileum_HT29_BRD.K46943684_5É M_24h	-0.0396418	0.313876	152	0.94576
GTEx_Small_Intestine_Terminal_Ileum_HT29_BRD.K54294645_5É M_24h	-0.0396776	0.313721	152	0.94576
GTEx_Small_Intestine_Terminal_Ileum_HT29_trichostatin.a_1.11É M_24h	-0.0396315	0.313921	152	0.94576
GTEx_Small_Intestine_Terminal_Ileum_HT29_panobinostat_0.12É M_24h	-0.0397733	0.313305	152	0.94576
GTEx_Colon_Sigmoid_HT29_dimethyl.fumarate_0.37um_24h	-0.0285712	0.313999	290	0.94576
GTEx_Colon_Sigmoid_HT29_levocetirizine_1.11um_24h	-0.0286166	0.313726	290	0.94576
GTEx_Colon_Sigmoid_HT29_fenoldopam_3.33um_24h	-0.0285803	0.313944	290	0.94576
GTEx_Colon_Sigmoid_HT29_BVD.523_10.0um_24h	-0.0286689	0.313411	290	0.94576
GTEx_Colon_Sigmoid_HT29_tirasemtiv_3.33um_24h	-0.0285887	0.313894	290	0.94576
GTEx_Colon_Sigmoid_HT29_mirtazapine_3.33um_24h	-0.0285636	0.314045	290	0.94576
GTEx_Colon_Sigmoid_HT29_IOWH.032_3.33um_24h	-0.0285827	0.313929	290	0.94576
GTEx_Colon_Sigmoid_HT29_bortezomib_20.0um_24h.271	-0.0286654	0.313432	290	0.94576
GTEx_Colon_Sigmoid_HT29_genz.644282_0.04um_24h	-0.0285672	0.314022	290	0.94576
GTEx_Colon_Transverse_HT29_altrenogest_0.12um_24h	-0.0281918	0.313358	300	0.94576
GTEx_Colon_Transverse_HT29_torcitabine_3.33um_24h	-0.028119	0.313804	300	0.94576
GTEx_Colon_Transverse_HT29_MG.132_20.0um_24h.302	-0.0281442	0.313649	300	0.94576
GTEx_Colon_Transverse_HT29_spironolactone_0.37um_24h	-0.028109	0.313865	300	0.94576
GTEx_Small_Intestine_Terminal_Ileum_HT29_AT.7519_3.33um_24h	-0.039787	0.313246	152	0.94576
GTEx_Small_Intestine_Terminal_Ileum_HT29_lisofylline_0.12um_24h	-0.0397093	0.313583	152	0.94576
GTEx_Small_Intestine_Terminal_Ileum_HT29_MG.132_20.0um_24h.289	-0.0397135	0.313565	152	0.94576
GTEx_Small_Intestine_Terminal_Ileum_HT29_menadione_0.37um_24h	-0.0397614	0.313357	152	0.94576
GTEx_Colon_Transverse_MDST8_tamoxifen_30É M_6h	-0.0281425	0.313659	300	0.94576
GTEx_Small_Intestine_Terminal_Ileum_MDST8_ISOX_10É M_6h	-0.0396503	0.313839	152	0.94576
GTEx_Colon_Transverse_RKO_prostaglandin.a1_1É M_6h	-0.0281302	0.313735	300	0.94576
GTEx_Small_Intestine_Terminal_Ileum_RKO_imiquimod_10É M_6h	-0.0396588	0.313802	152	0.94576
GTEx_Colon_Sigmoid_SNUC4_AKT.inhibitor.IV_10É M_6h	-0.0286157	0.313731	290	0.94576
GTEx_Colon_Sigmoid_SW480_BRD.K89692698_100É M_6h	-0.0285687	0.314014	290	0.94576
GTEx_Whole_Blood_CD34_OTS.167_10.0um_24h	-0.0238786	0.314031	414	0.94576
GTEx_Whole_Blood_CD34_rucaparib_3.33um_24h	-0.0238743	0.314061	414	0.94576
GTEx_Whole_Blood_HL60_MRE.269_1É M_6h	-0.023985	0.313265	414	0.94576
GTEx_Spleen_JURKAT_COL.3_3É M_24h.1	-0.0302745	0.313847	259	0.94576
GTEx_Whole_Blood_JURKAT_KUC111774N_3É M_6h.1	-0.023884	0.313992	414	0.94576
GTEx_Cells_EBV-transformed_lymphocytes_JURKAT_osimertinib_10.0um_24h	-0.0393423	0.314039	154	0.94576
GTEx_Cells_EBV-transformed_lymphocytes_NOMO1_AICA.ribonucleotide_10É M_6h	-0.0394323	0.313645	154	0.94576
GTEx_Spleen_NOMO1_SID.26681509_90É M_6h	-0.0302475	0.314	259	0.94576
GTEx_Spleen_NOMO1_tyrphostin.AG.1478_60É M_6h	-0.03024	0.314043	259	0.94576
GTEx_Whole_Blood_PL21_BRD.K71726959_100É M_6h	-0.0239368	0.313611	414	0.94576
GTEx_Whole_Blood_PL21_TH02453.036.P1_10É M_6h	-0.0239656	0.313405	414	0.94576
GTEx_Whole_Blood_PL21_BRD.K90735586_10É M_6h	-0.0239154	0.313766	414	0.94576
GTEx_Cells_EBV-transformed_lymphocytes_U937_oligomycin.a_10É M_6h	-0.0393559	0.313979	154	0.94576
GTEx_Whole_Blood_U937_MRE.269_1É M_6h	-0.0239052	0.313839	414	0.94576
GTEx_Liver_HEPG2_vorinostat_10É M_6h	-0.0364128	0.313737	180	0.94576
GTEx_Liver_HEPG2_ASN.05257430_10É M_6h	-0.0364838	0.313401	180	0.94576
GTEx_Liver_HEPG2_cilomilast_10É M_6h	-0.0364138	0.313732	180	0.94576
GTEx_Liver_HEPG2_afatinib_1.11um_24h	-0.03642	0.313702	180	0.94576
GTEx_Liver_PHH_treprostinil_10É M_24h	-0.036421	0.313698	180	0.94576
GTEx_Lung_A549_hydroxyfasudil_10É M_6h	-0.0224632	0.313387	471	0.94576
GTEx_Lung_A549_BRD.K12105018_10É M_24h	-0.0223795	0.314029	471	0.94576
GTEx_Lung_A549_GSK.0660_10É M_24h	-0.022394	0.313917	471	0.94576
GTEx_Lung_A549_etomidate_10É M_24h	-0.0223962	0.313901	471	0.94576
GTEx_Lung_A549_BRD.K22642889_5É M_24h	-0.0224067	0.31382	471	0.94576
GTEx_Lung_A549_BRD.K62771975_5É M_24h	-0.0224081	0.313809	471	0.94576
GTEx_Lung_A549_BRD.K93186542_5É M_24h	-0.0224752	0.313294	471	0.94576
GTEx_Lung_A549_BRD.K20609812_5É M_24h	-0.0223911	0.31394	471	0.94576
GTEx_Lung_A549_vorinostat_500nM_24h.18	-0.0224081	0.313809	471	0.94576
GTEx_Lung_A549_BRD.K77432048_1nM_24h.1	-0.0224082	0.313809	471	0.94576
GTEx_Lung_DV90_PNU.74654_80É M_6h	-0.0224135	0.313768	471	0.94576
GTEx_Lung_H1299_mesoridazine_10É M_6h	-0.0223909	0.313942	471	0.94576
GTEx_Lung_HCC515_O.1918_10É M_6h	-0.0224701	0.313333	471	0.94576
GTEx_Lung_HCC515_BRD.K46558254_10É M_6h	-0.02246	0.313411	471	0.94576
GTEx_Lung_HCC515_NPK76.II.72.1_10É M_6h	-0.0224609	0.313404	471	0.94576
GTEx_Lung_HCC515_panobinostat_3.33É M_24h	-0.0224198	0.313719	471	0.94576
GTEx_Lung_NCIH1836_VER.155008_10É M_6h	-0.0224682	0.313348	471	0.94576
GTEx_Cells_Transformed_fibroblasts_SKB_1.2.dichlorobenzene_10É M_24h	-0.0218103	0.313469	499	0.94576
GTEx_Muscle_Skeletal_SKB_MD.041_10É M_24h	-0.021787	0.31348	500	0.94576
GTEx_Cells_Transformed_fibroblasts_SKL_GSK.1059615_1.11um_24h.3	-0.0218295	0.313318	499	0.94576
GTEx_Ovary_COV644_calcitriol_1É M_6h	-0.0401502	0.313425	149	0.94576
GTEx_Ovary_EFO27_thalidomide_10É M_6h	-0.0400159	0.314002	149	0.94576
GTEx_Ovary_TYKNU_pyrvinium.pamoate_10É M_6h	-0.0400696	0.313772	149	0.94576
GTEx_Pancreas_YAPC_lapatinib_0.37um_24h	-0.0271367	0.313518	323	0.94576
GTEx_Pancreas_YAPC_chlorthalidone_1.11um_24h	-0.0270576	0.31402	323	0.94576
GTEx_Pancreas_YAPC_dabrafenib_3.33um_24h	-0.02716	0.313369	323	0.94576
GTEx_Pancreas_YAPC_cobicistat_0.37um_24h	-0.0271292	0.313565	323	0.94576
GTEx_Pancreas_YAPC_exalamide_3.33um_24h	-0.0271061	0.313711	323	0.94576
GTEx_Pancreas_YAPC_bortezomib_20.0um_24h.267	-0.027055	0.314036	323	0.94576
GTEx_Pancreas_YAPC_bortezomib_20.0um_24h.276	-0.0270589	0.314011	323	0.94576
GTEx_Pancreas_YAPC_AVL.292_0.04um_24h	-0.0271202	0.313622	323	0.94576
GTEx_Pancreas_YAPC_istaroxime_10.0um_24h	-0.0271151	0.313654	323	0.94576
GTEx_Pancreas_YAPC_dexamethasone.acetate_10.0um_24h	-0.0271265	0.313582	323	0.94576
GTEx_Prostate_PC3_BI.2536_10É M_6h	-0.0421795	0.313576	135	0.94576
GTEx_Prostate_PC3_nitazoxanide_10É M_24h	-0.0422588	0.313252	135	0.94576
GTEx_Prostate_PC3_MD.041_10É M_24h	-0.042138	0.313745	135	0.94576
GTEx_Prostate_PC3_BRD.K50521229_10É M_6h	-0.0420893	0.313944	135	0.94576
GTEx_Prostate_PC3_ketoprofen_10É M_24h.1	-0.0422307	0.313366	135	0.94576
GTEx_Prostate_PC3_BRD.K47105324_5É M_24h	-0.0420881	0.313949	135	0.94576
GTEx_Prostate_PC3_LY.294002_1É M_6h.1	-0.0421404	0.313735	135	0.94576
GTEx_Prostate_PC3_COL.3_10É M_6h	-0.0421124	0.31385	135	0.94576
GTEx_Prostate_PC3_AT.9283_0.04É M_24h	-0.0421698	0.313615	135	0.94576
GTEx_Prostate_PC3_tozasertib_3É M_6h	-0.0421258	0.313795	135	0.94576
GTEx_Prostate_PC3_BIX.01294_10.0um_6h.1	-0.0420775	0.313992	135	0.94576
GTEx_Prostate_PC3_acarbose_0.37um_24h	-0.0422404	0.313327	135	0.94576
GTEx_Prostate_PC3_PK.11195_3.33um_24h	-0.0421185	0.313825	135	0.94576
GTEx_Prostate_PC3_Y.27152_0.12um_24h	-0.0420599	0.314064	135	0.94576
GTEx_Prostate_PC3_zolpidem_0.12um_24h	-0.0420868	0.313955	135	0.94576
GTEx_Prostate_PC3_CGS.20625_3.33um_24h	-0.042188	0.313541	135	0.94576
GTEx_Prostate_VCAP_ZK.93426_10É M_24h	-0.0421965	0.313506	135	0.94576
GTEx_Prostate_VCAP_BRD.K12589632_5É M_24h	-0.042116	0.313835	135	0.94576
GTEx_Prostate_VCAP_BRD.K98286370_5É M_24h	-0.0420771	0.313994	135	0.94576
GTEx_Prostate_VCAP_BRD.K39430900_5É M_24h	-0.0421697	0.313616	135	0.94576
GTEx_Prostate_VCAP_BRD.K41597316_5É M_6h	-0.0421893	0.313535	135	0.94576
GTEx_Prostate_VCAP_BRD.K73716473_5É M_6h	-0.0422014	0.313486	135	0.94576
GTEx_Prostate_VCAP_BRD.K43194109_5É M_6h	-0.0421027	0.31389	135	0.94576
GTEx_Prostate_VCAP_BRD.K38187891_5É M_6h	-0.0421965	0.313506	135	0.94576
GTEx_Prostate_VCAP_BRD.K03056434_10É M_24h	-0.0420599	0.314064	135	0.94576
GTEx_Prostate_VCAP_BRD.K73230533_10É M_6h	-0.04206	0.314064	135	0.94576
GTEx_Prostate_VCAP_BRD.K05678583_10É M_6h	-0.0420599	0.314064	135	0.94576
GTEx_Prostate_VCAP_BRD.K34545919_10É M_24h	-0.0421746	0.313596	135	0.94576
GTEx_Skin_Not_Sun_Exposed_Suprapubic_A375_BVT.948_10É M_24h	-0.0229123	0.313733	451	0.94576
GTEx_Skin_Not_Sun_Exposed_Suprapubic_A375_LE.135_20É M_24h	-0.0229388	0.313534	451	0.94576
GTEx_Skin_Not_Sun_Exposed_Suprapubic_A375_BRD.K18953385_10É M_6h	-0.0229596	0.313378	451	0.94576
GTEx_Skin_Not_Sun_Exposed_Suprapubic_A375_BRD.K65258912_10É M_6h.1	-0.0228882	0.313914	451	0.94576
GTEx_Skin_Not_Sun_Exposed_Suprapubic_A375_niclosamide_10É M_6h.2	-0.0228761	0.314005	451	0.94576
GTEx_Skin_Not_Sun_Exposed_Suprapubic_A375_BRD.K36618611_5É M_24h	-0.022891	0.313893	451	0.94576
GTEx_Skin_Not_Sun_Exposed_Suprapubic_A375_BRD.K18102341_5É M_24h	-0.0229666	0.313325	451	0.94576
GTEx_Skin_Not_Sun_Exposed_Suprapubic_A375_BRD.K63964021_5É M_24h	-0.0229595	0.313378	451	0.94576
GTEx_Skin_Not_Sun_Exposed_Suprapubic_A375_BRD.K79917113_5É M_24h	-0.0229486	0.313461	451	0.94576
GTEx_Skin_Not_Sun_Exposed_Suprapubic_A375_BRD.K83414957_5É M_24h	-0.0229449	0.313488	451	0.94576
GTEx_Skin_Not_Sun_Exposed_Suprapubic_A375_estradiol_3.33É M_24h.1	-0.022884	0.313946	451	0.94576
GTEx_Skin_Sun_Exposed_Lower_leg_A375_BRD.K68548958_20É M_24h	-0.0205508	0.313737	560	0.94576
GTEx_Skin_Sun_Exposed_Lower_leg_A375_BRD.K75903201_10É M_6h	-0.0205743	0.31354	560	0.94576
GTEx_Skin_Sun_Exposed_Lower_leg_A375_BRD.K67550673_10É M_24h	-0.0205706	0.313571	560	0.94576
GTEx_Skin_Sun_Exposed_Lower_leg_A375_ezetimibe_10É M_6h.1	-0.0206052	0.313281	560	0.94576
GTEx_Skin_Sun_Exposed_Lower_leg_A375_gefitinib_10É M_6h	-0.0205402	0.313826	560	0.94576
GTEx_Skin_Sun_Exposed_Lower_leg_A375_7.hydroxy.PIPAT_10É M_6h	-0.0205751	0.313534	560	0.94576
GTEx_Skin_Sun_Exposed_Lower_leg_A375_trichostatin.a_10É M_6h.17	-0.0205224	0.313975	560	0.94576
GTEx_Skin_Sun_Exposed_Lower_leg_A375_BRD.K38700430_5É M_24h	-0.0205173	0.314018	560	0.94576
GTEx_Skin_Sun_Exposed_Lower_leg_A375_BRD.K57487331_5É M_24h	-0.0205443	0.313791	560	0.94576
GTEx_Skin_Sun_Exposed_Lower_leg_A375_BRD.K99785919_5É M_24h	-0.0205134	0.314051	560	0.94576
GTEx_Skin_Sun_Exposed_Lower_leg_A375_BRD.K66907139_5É M_24h	-0.0206072	0.313265	560	0.94576
GTEx_Skin_Sun_Exposed_Lower_leg_A375_BRD.A99702332_5É M_24h	-0.0205907	0.313403	560	0.94576
GTEx_Skin_Not_Sun_Exposed_Suprapubic_A375_Y.27632_0.04um_24h	-0.0228754	0.31401	451	0.94576
GTEx_Skin_Not_Sun_Exposed_Suprapubic_A375_bms.906024_0.5um_6h	-0.022892	0.313886	451	0.94576
GTEx_Skin_Not_Sun_Exposed_Suprapubic_A375_CPI.1189_3.33um_24h	-0.0228755	0.31401	451	0.94576
GTEx_Skin_Not_Sun_Exposed_Suprapubic_A375_dronedarone_1.11um_24h	-0.02295	0.31345	451	0.94576
GTEx_Skin_Not_Sun_Exposed_Suprapubic_A375_amonafide_10.0um_24h	-0.022894	0.31387	451	0.94576
GTEx_Skin_Not_Sun_Exposed_Suprapubic_A375_fomocaine_3.33um_24h	-0.0229248	0.313639	451	0.94576
GTEx_Skin_Not_Sun_Exposed_Suprapubic_A375_CI.976_10.0um_24h	-0.0229412	0.313516	451	0.94576
GTEx_Skin_Sun_Exposed_Lower_leg_A375_chelerythrine_0.12um_24h	-0.0206056	0.313278	560	0.94576
GTEx_Skin_Sun_Exposed_Lower_leg_A375_lestaurtinib_10.0um_24h	-0.0205948	0.313369	560	0.94576
GTEx_Skin_Sun_Exposed_Lower_leg_A375_clarithromycin_0.37um_24h	-0.0205267	0.313939	560	0.94576
GTEx_Skin_Sun_Exposed_Lower_leg_A375_estradiol_3.33um_24h	-0.0205678	0.313595	560	0.94576
GTEx_Skin_Sun_Exposed_Lower_leg_A375_trientine_1.11um_24h	-0.0205433	0.3138	560	0.94576
GTEx_Skin_Sun_Exposed_Lower_leg_A375_paracetamol_0.37um_24h	-0.0206007	0.313319	560	0.94576
GTEx_Skin_Sun_Exposed_Lower_leg_A375_lorcaserin_10.0um_24h	-0.0205876	0.313429	560	0.94576
GTEx_Skin_Sun_Exposed_Lower_leg_A375_linezolid_0.37um_24h	-0.0205372	0.313851	560	0.94576
GTEx_Skin_Sun_Exposed_Lower_leg_A375_dazoxiben_10.0um_24h	-0.0205511	0.313735	560	0.94576
GTEx_Skin_Sun_Exposed_Lower_leg_A375_ciglitazone_0.12um_24h	-0.0206102	0.313239	560	0.94576
GTEx_Skin_Sun_Exposed_Lower_leg_SKMEL28_ISOX_10É M_6h	-0.0205376	0.313847	560	0.94576
GTEx_Uterus_HELA_bortezomib_20.0um_24h.111	-0.046387	0.313601	112	0.94576
GTEx_Uterus_HELA_MG.132_20.0um_24h.156	-0.0464596	0.313332	112	0.94576
GTEx_Uterus_HELA_deoxycholic.acid_10.0um_24h	-0.0463229	0.31384	112	0.94576
GTEx_Uterus_HELA_milacemide_1.11um_24h	-0.0463274	0.313823	112	0.94576
GTEx_Uterus_HELA_rimantadine_1.11um_24h	-0.0463465	0.313752	112	0.94576
GTEx_Uterus_JHUEM2_CAY.10618_10É M_6h	-0.0462804	0.313998	112	0.94576
GTEx_Brain_Putamen_basal_ganglia_NPC_BRD.K29423519_10É M_24h	-0.0387013	0.314074	159	0.94578
GTEx_Breast_Mammary_Tissue_HS578T_nintedanib_0.12um_3h	-0.028457	0.314092	292	0.945781
GTEx_Breast_Mammary_Tissue_MCF10A_PF.04217903_100nM_6h	-0.028455	0.314103	292	0.945781
GTEx_Breast_Mammary_Tissue_MCF7_BRD.K60756411_5É M_24h	-0.0284555	0.3141	292	0.945781
GTEx_Brain_Hypothalamus_NEU_BG.1024_10É M_24h	-0.0448425	0.314103	119	0.945781
GTEx_Brain_Cerebellar_Hemisphere_NPC_chloroquine_10É M_24h	-0.0302871	0.314111	258	0.945781
GTEx_Colon_Sigmoid_HT29_BRD.K31453413_10É M_6h	-0.0285526	0.31411	290	0.945781
GTEx_Colon_Transverse_HT29_avicin.g_10É M_6h	-0.0280696	0.314106	300	0.945781
GTEx_Small_Intestine_Terminal_Ileum_HT29_bemegride_0.04um_24h	-0.0395889	0.314106	152	0.945781
GTEx_Liver_HEPG2_BRD.K82492171_10É M_6h	-0.0363341	0.314109	180	0.945781
GTEx_Muscle_Skeletal_SKL_ischemin_0.37um_24h	-0.0217073	0.31411	500	0.945781
GTEx_Prostate_PC3_mitoxantrone_10É M_24h.2	-0.0420502	0.314104	135	0.945781
GTEx_Prostate_PC3_DU.728_3.33um_24h	-0.0420551	0.314084	135	0.945781
GTEx_Brain_Frontal_Cortex_BA9_NPC_BRD.K19677752_10É M_24h	-0.0373994	0.314122	170	0.945783
GTEx_Lung_A549_BRD.K64985742_10É M_24h	-0.0223665	0.314129	471	0.945783
GTEx_Lung_A549_PF.03758309_0.37um_24h	-0.0223668	0.314127	471	0.945783
GTEx_Lung_HCC15_BRD.K92317137_10É M_6h	-0.0223675	0.314122	471	0.945783
GTEx_Prostate_VCAP_BRD.K06083657_5É M_24h	-0.0420453	0.314124	135	0.945783
GTEx_Skin_Not_Sun_Exposed_Suprapubic_A375_vandetanib_1.11um_24h.1	-0.0228595	0.31413	451	0.945783
GTEx_Skin_Sun_Exposed_Lower_leg_A375_BRD.K03716420_5É M_24h	-0.0205031	0.314137	560	0.945794
GTEx_Colon_Transverse_HT29_BRD.K86755654_5É M_24h	-0.028062	0.314153	300	0.945799
GTEx_Cells_EBV-transformed_lymphocytes_JURKAT_PHA.767491_0.12um_24h	-0.0393173	0.314148	154	0.945799
GTEx_Lung_A549_BRD.K76438898_5É M_24h	-0.0223632	0.314154	471	0.945799
GTEx_Skin_Not_Sun_Exposed_Suprapubic_A375_mitomycin.c_10É M_6h	-0.0228576	0.314144	451	0.945799
GTEx_Skin_Not_Sun_Exposed_Suprapubic_A375_mephentermine_0.37um_24h	-0.0228563	0.314154	451	0.945799
GTEx_Cells_EBV-transformed_lymphocytes_SKM1_BRD.K89692698_100É M_6h	-0.039314	0.314162	154	0.945815
GTEx_Breast_Mammary_Tissue_MCF7_clomipramine_10É M_6h.1	-0.0284431	0.314175	292	0.945818
GTEx_Muscle_Skeletal_SKL.C_BIX.02189_1.11um_24h	-0.0216998	0.31417	500	0.945818
GTEx_Pancreas_YAPC_propylthiouracil_3.33um_24h	-0.0270332	0.314175	323	0.945818
GTEx_Skin_Not_Sun_Exposed_Suprapubic_A375_bortezomib_20.0um_24h.238	-0.0228543	0.314169	451	0.945818
GTEx_Adipose_Subcutaneous_ASC.C_I.BET.151_1.11um_24h	-0.0216955	0.314204	500	0.94582
GTEx_Breast_Mammary_Tissue_MCF7_BRD.K18319377_5É M_24h	-0.0284363	0.314217	292	0.94582
GTEx_Brain_Frontal_Cortex_BA9_NPC_sphingosine_10É M_24h	-0.037375	0.314234	170	0.94582
GTEx_Brain_Frontal_Cortex_BA9_NPC_BRD.K47071092_10É M_24h	-0.0373817	0.314203	170	0.94582
GTEx_Brain_Nucleus_accumbens_basal_ganglia_NPC_tanespimycin_10.0um_24h	-0.0365222	0.314195	178	0.94582
GTEx_Brain_Hippocampus_NPC.CAS9_dabrafenib_0.37um_24h	-0.0435278	0.314208	126	0.94582
GTEx_Brain_Nucleus_accumbens_basal_ganglia_NPC.CAS9_PF.04217903_0.12um_24h	-0.0365179	0.314215	178	0.94582
GTEx_Small_Intestine_Terminal_Ileum_HT29_PD.0325901_1.11um_24h.1	-0.0395648	0.31421	152	0.94582
GTEx_Colon_Sigmoid_SNUC5_MW.A1.12_10É M_6h	-0.0285385	0.314196	290	0.94582
GTEx_Lung_A549_BRD.K65909937_5É M_24h	-0.0223565	0.314206	471	0.94582
GTEx_Lung_A549_BRD.K23723926_5É M_24h	-0.0223544	0.314222	471	0.94582
GTEx_Lung_DV90_ixazomib_10É M_6h	-0.0223537	0.314228	471	0.94582
GTEx_Lung_NCIH1836_LFM.A13_100É M_6h	-0.0223558	0.314211	471	0.94582
GTEx_Pancreas_YAPC_cordycepin_1.11um_24h	-0.0270274	0.314212	323	0.94582
GTEx_Prostate_PC3_BRD.K46645809_10É M_24h	-0.0420185	0.314234	135	0.94582
GTEx_Prostate_VCAP_BRD.K02515288_5É M_24h	-0.0420307	0.314184	135	0.94582
GTEx_Skin_Not_Sun_Exposed_Suprapubic_A375_BRD.K94304934_10É M_24h	-0.0228464	0.314229	451	0.94582
GTEx_Skin_Not_Sun_Exposed_Suprapubic_A375_indoximod_0.12um_24h	-0.022846	0.314231	451	0.94582
GTEx_Skin_Not_Sun_Exposed_Suprapubic_A375_AV.608_0.37um_24h	-0.0228529	0.31418	451	0.94582
GTEx_Breast_Mammary_Tissue_MCF7_BRD.K14236372_10É M_24h	-0.0284283	0.314265	292	0.94582
GTEx_Breast_Mammary_Tissue_MCF7_RAN.27_10É M_24h	-0.0284289	0.314261	292	0.94582
GTEx_Brain_Cortex_NEU_MK.801_10É M_24h	-0.0320716	0.314241	230	0.94582
GTEx_Brain_Hypothalamus_NEU_BRD.K25990552_10É M_24h	-0.0448015	0.31426	119	0.94582
GTEx_Brain_Putamen_basal_ganglia_NEU_BRD.K95767742_10É M_6h	-0.0386602	0.314257	159	0.94582
GTEx_Brain_Hippocampus_NPC_canrenoic.acid_10É M_24h	-0.0435158	0.314255	126	0.94582
GTEx_Brain_Nucleus_accumbens_basal_ganglia_NPC.TAK_GSK.J4_0.37um_24h	-0.0365073	0.314265	178	0.94582
GTEx_Colon_Sigmoid_HT29_diosmin_0.37um_24h	-0.0285286	0.314255	290	0.94582
GTEx_Lung_CORL23_BAY.11.7082_10É M_6h	-0.0223512	0.314246	471	0.94582
GTEx_Skin_Sun_Exposed_Lower_leg_A375_propentofylline_0.12um_24h	-0.0204902	0.314245	560	0.94582
GTEx_Prostate_PC3_ubenimex_0.37um_24h	-0.0420063	0.314284	135	0.945867
GTEx_Adipose_Subcutaneous_ASC_tyrphostin.AG.99_10É M_24h	-0.021681	0.314319	500	0.945872
GTEx_Brain_Frontal_Cortex_BA9_NEU_dacomitinib_0.12um_24h	-0.0373591	0.314307	170	0.945872
GTEx_Brain_Cortex_NPC_butein_10É M_24h	-0.0320529	0.314341	230	0.945872
GTEx_Brain_Cortex_NPC_rottlerin_10É M_24h.2	-0.0320504	0.314354	230	0.945872
GTEx_Brain_Putamen_basal_ganglia_NPC_BRD.K65981456_10É M_24h	-0.0386423	0.314336	159	0.945872
GTEx_Brain_Anterior_cingulate_cortex_BA24_NPC.CAS9_NVP.BGJ398_0.37um_24h	-0.0399357	0.314347	149	0.945872
GTEx_Brain_Caudate_basal_ganglia_NPC.TAK_MLN.8054_0.37um_24h	-0.0339726	0.314342	205	0.945872
GTEx_Colon_Transverse_HT29_BRD.K12951693_5É M_24h	-0.0280344	0.314321	300	0.945872
GTEx_Colon_Transverse_HT29_lerisetron_0.04um_24h	-0.0280312	0.314341	300	0.945872
GTEx_Colon_Transverse_HT29_pimobendan_1.11um_24h	-0.0280374	0.314303	300	0.945872
GTEx_Spleen_JURKAT_BMS.777607_3.33um_24h	-0.0301961	0.314292	259	0.945872
GTEx_Spleen_U937_BRD.K85822033_3É M_24h	-0.0301873	0.314343	259	0.945872
GTEx_Liver_HEPG2_vorinostat_3.33É M_24h	-0.0362924	0.314306	180	0.945872
GTEx_Lung_A549_BRD.K77403604_5É M_24h	-0.022337	0.314356	471	0.945872
GTEx_Prostate_PC3_A.443654_0.04um_24h	-0.0419966	0.314323	135	0.945872
GTEx_Prostate_PC3_RS.127445_0.37um_24h	-0.0419954	0.314328	135	0.945872
GTEx_Prostate_VCAP_BRD.K90141430_5É M_6h	-0.0420014	0.314304	135	0.945872
GTEx_Skin_Sun_Exposed_Lower_leg_A375_BRD.K43874853_5É M_24h	-0.0204822	0.314312	560	0.945872
GTEx_Skin_Not_Sun_Exposed_Suprapubic_A375_SB.203580_0.37um_24h	-0.0228295	0.314355	451	0.945872
GTEx_Skin_Not_Sun_Exposed_Suprapubic_A375_miglitol_0.04um_24h	-0.0228336	0.314325	451	0.945872
GTEx_Skin_Sun_Exposed_Lower_leg_A375_buparlisib_1.11um_24h.1	-0.0204777	0.314349	560	0.945872
GTEx_Uterus_HELA_MG.132_20.0um_24h.324	-0.0461948	0.314316	112	0.945872
GTEx_Uterus_JHUEM2_GMX.1778_100nM_6h	-0.0461905	0.314332	112	0.945872
GTEx_Skin_Sun_Exposed_Lower_leg_A375_MG.132_20.0um_24h	-0.0204764	0.31436	560	0.945877
GTEx_Breast_Mammary_Tissue_MCF7_BRD.K25902954_5É M_24h	-0.0284096	0.314378	292	0.945893
GTEx_Lung_NCIH596_STK.064652_10É M_6h	-0.0223349	0.314372	471	0.945893
GTEx_Prostate_PC3_BMS.509744_0.37um_24h	-0.0419843	0.314374	135	0.945893
GTEx_Skin_Sun_Exposed_Lower_leg_A375_fomepizole_1.11um_24h	-0.0204746	0.314375	560	0.945893
GTEx_Adipose_Subcutaneous_ASC.C_GSK.429286A_10.0um_24h	-0.0216717	0.314392	500	0.945897
GTEx_Brain_Anterior_cingulate_cortex_BA24_NEU_BRD.K08317416_10É M_24h	-0.0399102	0.314457	149	0.945897
GTEx_Brain_Caudate_basal_ganglia_NEU_BRD.K29345712_10É M_24h	-0.0339577	0.314418	205	0.945897
GTEx_Brain_Cerebellar_Hemisphere_NEU_BRD.A82913781_10É M_24h	-0.0302339	0.314412	258	0.945897
GTEx_Brain_Nucleus_accumbens_basal_ganglia_NEU_BRD.K65981456_10É M_24h	-0.0364679	0.31445	178	0.945897
GTEx_Brain_Hypothalamus_NPC_BRD.K63923428_10É M_24h	-0.0447516	0.314451	119	0.945897
GTEx_Brain_Cortex_NPC_SB.203580_10.0um_24h	-0.0320351	0.314436	230	0.945897
GTEx_Brain_Hypothalamus_NPC_veliparib_0.37um_24h	-0.0447659	0.314397	119	0.945897
GTEx_Brain_Nucleus_accumbens_basal_ganglia_NPC.CAS9_BIX.01294_10.0um_24h	-0.0364732	0.314425	178	0.945897
GTEx_Brain_Cerebellum_NPC.TAK_GSK.461364_3.33um_24h	-0.0255962	0.314418	359	0.945897
GTEx_Small_Intestine_Terminal_Ileum_HT29_BRD.K63061929_5É M_24h	-0.0395162	0.314422	152	0.945897
GTEx_Colon_Sigmoid_HT29_iguratimod_1.11um_24h	-0.0284952	0.314456	290	0.945897
GTEx_Small_Intestine_Terminal_Ileum_HT29_MG.132_20.0um_24h.261	-0.0395076	0.314459	152	0.945897
GTEx_Small_Intestine_Terminal_Ileum_HT29_nimesulide_3.33um_24h	-0.039523	0.314392	152	0.945897
GTEx_Colon_Transverse_LOVO_APO.866_500nM_6h	-0.0280192	0.314415	300	0.945897
GTEx_Spleen_JURKAT_XMD.885_10.0um_24h	-0.0301747	0.314414	259	0.945897
GTEx_Lung_A549_KU.C104131_10É M_6h	-0.0223305	0.314405	471	0.945897
GTEx_Lung_A549_EI.247_10É M_24h	-0.0223243	0.314453	471	0.945897
GTEx_Muscle_Skeletal_SKL.C_alectinib_0.37um_24h	-0.0216654	0.314442	500	0.945897
GTEx_Prostate_PC3_bortezomib_20.0um_24h.326	-0.041977	0.314403	135	0.945897
GTEx_Prostate_VCAP_BRD.K93541117_10É M_24h	-0.0419747	0.314413	135	0.945897
GTEx_Prostate_VCAP_BRD.K76243603_5É M_24h	-0.041982	0.314383	135	0.945897
GTEx_Skin_Sun_Exposed_Lower_leg_A375_1.benzylimidazole_10É M_6h	-0.0204659	0.314449	560	0.945897
GTEx_Skin_Sun_Exposed_Lower_leg_A375_BRD.K01289045_5É M_24h	-0.0204664	0.314444	560	0.945897
GTEx_Skin_Sun_Exposed_Lower_leg_A375_BRD.K34407245_5É M_24h	-0.0204661	0.314447	560	0.945897
GTEx_Skin_Sun_Exposed_Lower_leg_A375_BRD.K48545167_5É M_24h	-0.0204667	0.314442	560	0.945897
GTEx_Breast_Mammary_Tissue_MCF7_BRD.K51349050_5É M_24h	-0.0283878	0.31451	292	0.945935
GTEx_Breast_Mammary_Tissue_MCF7_DR.2313_10nM_6h	-0.0283892	0.314501	292	0.945935
GTEx_Brain_Anterior_cingulate_cortex_BA24_NEU_BRD.K38294617_10É M_24h	-0.0398976	0.314511	149	0.945935
GTEx_Brain_Frontal_Cortex_BA9_NEU_BMS.777607_0.04um_24h	-0.0373152	0.314509	170	0.945935
GTEx_Brain_Caudate_basal_ganglia_NPC_ispinesib_10É M_24h	-0.0339441	0.314486	205	0.945935
GTEx_Colon_Sigmoid_HT29_BRD.K34739003_5É M_24h	-0.02849	0.314488	290	0.945935
GTEx_Colon_Transverse_HT29_dipivefrine_10É M_24h	-0.0280093	0.314475	300	0.945935
GTEx_Colon_Transverse_HT29_BRD.K34038660_5É M_24h	-0.0280065	0.314492	300	0.945935
GTEx_Lung_A549_lomatin_10É M_24h	-0.0223195	0.31449	471	0.945935
GTEx_Ovary_OV7_inhibitor.BEC_80É M_6h	-0.0399044	0.314482	149	0.945935
GTEx_Prostate_PC3_picotamide_10É M_24h.1	-0.0419526	0.314503	135	0.945935
GTEx_Prostate_PC3_XL.888_1.11um_24h	-0.0419551	0.314493	135	0.945935
GTEx_Skin_Sun_Exposed_Lower_leg_A375_labetalol_3.33um_24h	-0.0204602	0.314496	560	0.945935
GTEx_Brain_Cerebellar_Hemisphere_NPC.TAK_bosutinib_1.11um_24h	-0.0302149	0.314521	258	0.945954
GTEx_Breast_Mammary_Tissue_MCF7_fludroxycortide_0.12um_24h	-0.0283826	0.314541	292	0.94596
GTEx_Brain_Caudate_basal_ganglia_NEU_BRD.K48823327_10É M_24h	-0.0339347	0.314534	205	0.94596
GTEx_Brain_Cerebellar_Hemisphere_NEU_WZ.4002_10.0um_24h	-0.0302121	0.314536	258	0.94596
GTEx_Brain_Hypothalamus_NPC_BRD.K88822846_10É M_24h	-0.0447321	0.314526	119	0.94596
GTEx_Brain_Nucleus_accumbens_basal_ganglia_NPC.TAK_MC1568_1.11um_24h	-0.0364498	0.314535	178	0.94596
GTEx_Uterus_HELA_SR.2640_0.12um_24h	-0.0461351	0.314538	112	0.94596
GTEx_Prostate_VCAP_SA.419083_5É M_6h	-0.0419417	0.314548	135	0.945972
GTEx_Prostate_PC3_BRD.K32238524_10É M_24h	-0.0419404	0.314553	135	0.945972
GTEx_Skin_Not_Sun_Exposed_Suprapubic_A375_MG.132_20.0um_24h.31	-0.0228031	0.314554	451	0.945972
GTEx_Breast_Mammary_Tissue_MCF7_naphazoline_10É M_6h	-0.028378	0.314569	292	0.945975
GTEx_Brain_Frontal_Cortex_BA9_NPC.TAK_daminozide_0.12um_24h	-0.0373017	0.314571	170	0.945975
GTEx_Colon_Transverse_HT29_BRD.K30365815_5É M_24h	-0.0279931	0.314575	300	0.945975
GTEx_Small_Intestine_Terminal_Ileum_HT29_BRD.K96006237_5É M_24h	-0.0394794	0.314582	152	0.945975
GTEx_Colon_Sigmoid_HT29_ketorolac_0.04um_24h	-0.0284748	0.314579	290	0.945975
GTEx_Colon_Sigmoid_HT29_lidocaine_10.0um_24h	-0.0284746	0.31458	290	0.945975
GTEx_Cells_EBV-transformed_lymphocytes_PL21_GW.405833_40É M_6h	-0.0392204	0.314572	154	0.945975
GTEx_Lung_A549_tamibarotene_10É M_24h	-0.0223085	0.314575	471	0.945975
GTEx_Prostate_VCAP_BRD.K42931788_5É M_6h	-0.0419332	0.314583	135	0.945975
GTEx_Adipose_Subcutaneous_ASC_epoxycholesterol_10É M_24h	-0.0215485	0.315369	500	0.945976
GTEx_Adipose_Subcutaneous_ASC_droperidol_10É M_24h	-0.0215355	0.315472	500	0.945976
GTEx_Adipose_Visceral_Omentum_ASC_BRD.K70369221_10É M_24h	-0.0248591	0.315434	376	0.945976
GTEx_Adipose_Visceral_Omentum_ASC_dinaciclib_0.37um_24h	-0.0249112	0.315076	376	0.945976
GTEx_Adipose_Subcutaneous_ASC.C_veliparib_10.0um_24h	-0.0215307	0.31551	500	0.945976
GTEx_Adipose_Subcutaneous_ASC.C_regorafenib_10.0um_24h	-0.0215593	0.315283	500	0.945976
GTEx_Adipose_Visceral_Omentum_ASC.C_AZ.20_10.0um_24h	-0.0248737	0.315334	376	0.945976
GTEx_Breast_Mammary_Tissue_BT20_AT.7519_1É M_6h	-0.0283514	0.31473	292	0.945976
GTEx_Breast_Mammary_Tissue_HME1_QL.XII.47_3.33um_24h	-0.0283263	0.314881	292	0.945976
GTEx_Breast_Mammary_Tissue_HME1_A.769662_10.0um_24h	-0.0282032	0.315626	292	0.945976
GTEx_Breast_Mammary_Tissue_MCF10A_KU.55933_500nM_6h	-0.0282468	0.315362	292	0.945976
GTEx_Breast_Mammary_Tissue_MCF10A_alvocidib_10.0um_3h	-0.0282786	0.31517	292	0.945976
GTEx_Breast_Mammary_Tissue_MCF7_BRD.K69396629_10É M_24h	-0.0282389	0.31541	292	0.945976
GTEx_Breast_Mammary_Tissue_MCF7_BRD.K86992982_10É M_24h	-0.0282467	0.315363	292	0.945976
GTEx_Breast_Mammary_Tissue_MCF7_BRD.A39599596_10É M_6h	-0.0282662	0.315245	292	0.945976
GTEx_Breast_Mammary_Tissue_MCF7_KU.C103898N_10É M_24h	-0.0283291	0.314864	292	0.945976
GTEx_Breast_Mammary_Tissue_MCF7_BRD.K69496360_10É M_24h	-0.0282301	0.315464	292	0.945976
GTEx_Breast_Mammary_Tissue_MCF7_flurofamide_10É M_24h	-0.0283136	0.314958	292	0.945976
GTEx_Breast_Mammary_Tissue_MCF7_BRD.K45092764_5É M_24h	-0.0283227	0.314903	292	0.945976
GTEx_Breast_Mammary_Tissue_MCF7_BRD.K86843304_5É M_24h	-0.0282215	0.315515	292	0.945976
GTEx_Breast_Mammary_Tissue_MCF7_BRD.K99536035_5É M_24h	-0.0282072	0.315602	292	0.945976
GTEx_Breast_Mammary_Tissue_MCF7_niclosamide_500nM_24h	-0.0282628	0.315265	292	0.945976
GTEx_Breast_Mammary_Tissue_MCF7_BRD.K50776152_10nM_6h.1	-0.0282569	0.315301	292	0.945976
GTEx_Breast_Mammary_Tissue_MCF7_vorinostat_10É M_24h.51	-0.0282381	0.315415	292	0.945976
GTEx_Breast_Mammary_Tissue_MCF7_SA.423131_10É M_24h.1	-0.0283397	0.3148	292	0.945976
GTEx_Breast_Mammary_Tissue_MCF7_estradiol_3É M_6h.4	-0.0282107	0.315581	292	0.945976
GTEx_Breast_Mammary_Tissue_MCF7_AVA_0.04É M_24h	-0.0282726	0.315206	292	0.945976
GTEx_Breast_Mammary_Tissue_MCF7_RG.108_0.04um_24h	-0.0282503	0.315341	292	0.945976
GTEx_Breast_Mammary_Tissue_MCF7_VP.20629_10.0um_24h	-0.0282881	0.315112	292	0.945976
GTEx_Breast_Mammary_Tissue_MCF7_griseofulvin_0.37um_24h	-0.028282	0.315149	292	0.945976
GTEx_Breast_Mammary_Tissue_MCF7_cianidanol_0.37um_24h	-0.0282718	0.315211	292	0.945976
GTEx_Breast_Mammary_Tissue_MCF7_zofenopril.calcium_10.0um_24h	-0.0282996	0.315043	292	0.945976
GTEx_Breast_Mammary_Tissue_MCF7_cefozopran_0.04um_24h	-0.0283733	0.314597	292	0.945976
GTEx_Breast_Mammary_Tissue_MCF7_aripiprazole_3.33um_24h	-0.0283585	0.314687	292	0.945976
GTEx_Breast_Mammary_Tissue_MCF7_masitinib_0.37um_24h.1	-0.0282395	0.315407	292	0.945976
GTEx_Breast_Mammary_Tissue_MCF7_SGI.1776_0.04um_24h.1	-0.0283117	0.31497	292	0.945976
GTEx_Breast_Mammary_Tissue_MCF7_desvenlafaxine_0.04um_24h	-0.0283432	0.314779	292	0.945976
GTEx_Breast_Mammary_Tissue_MDAMB231_alvocidib_1É M_6h	-0.0282446	0.315375	292	0.945976
GTEx_Breast_Mammary_Tissue_MDAMB231_canertinib_10.0um_24h	-0.0282459	0.315368	292	0.945976
GTEx_Breast_Mammary_Tissue_MDAMB231_CGP.60474_3.33um_3h.1	-0.0283083	0.31499	292	0.945976
GTEx_Breast_Mammary_Tissue_SKBR3_Y.39983_10É M_6h	-0.028323	0.314902	292	0.945976
GTEx_Brain_Anterior_cingulate_cortex_BA24_NEU_sirolimus_10É M_24h.2	-0.0396545	0.315558	149	0.945976
GTEx_Brain_Anterior_cingulate_cortex_BA24_NEU_trichostatin.a_3É M_24h.1	-0.0398703	0.314629	149	0.945976
GTEx_Brain_Anterior_cingulate_cortex_BA24_NEU_BRD.K98624380_10É M_24h	-0.0396581	0.315542	149	0.945976
GTEx_Brain_Anterior_cingulate_cortex_BA24_NEU_simvastatin_10É M_24h	-0.0398377	0.314769	149	0.945976
GTEx_Brain_Caudate_basal_ganglia_NEU_BRD.K83691318_10É M_24h	-0.0338441	0.314992	205	0.945976
GTEx_Brain_Caudate_basal_ganglia_NEU_KW.06_10É M_24h	-0.0339194	0.314611	205	0.945976
GTEx_Brain_Caudate_basal_ganglia_NEU_epirubicin_10É M_6h	-0.0337665	0.315385	205	0.945976
GTEx_Brain_Cerebellar_Hemisphere_NEU_terreic.acid...._10É M_24h	-0.0300858	0.315254	258	0.945976
GTEx_Brain_Cerebellar_Hemisphere_NEU_GR.235_10É M_24h	-0.0300502	0.315457	258	0.945976
GTEx_Brain_Cerebellar_Hemisphere_NEU_L.2167_10É M_24h	-0.0301828	0.314703	258	0.945976
GTEx_Brain_Cerebellar_Hemisphere_NEU_BRD.K74436011_10É M_24h	-0.0300617	0.315391	258	0.945976
GTEx_Brain_Cerebellum_NEU_NK42.I.109.1_10É M_24h	-0.0254755	0.315228	359	0.945976
GTEx_Brain_Cerebellum_NEU_torin.1_10É M_24h	-0.0255432	0.314773	359	0.945976
GTEx_Brain_Cerebellum_NEU_fenbufen_10É M_24h	-0.0255495	0.314731	359	0.945976
GTEx_Brain_Cerebellum_NEU_BRD.K13060097_10É M_24h	-0.02545	0.315399	359	0.945976
GTEx_Brain_Cortex_NEU_BX.912_10É M_24h	-0.0319641	0.314817	230	0.945976
GTEx_Brain_Cortex_NEU_BRD.K04025047_10É M_24h	-0.0318317	0.315527	230	0.945976
GTEx_Brain_Frontal_Cortex_BA9_NEU_GSK.461364_10É M_24h	-0.0370721	0.315628	170	0.945976
GTEx_Brain_Frontal_Cortex_BA9_NEU_BRD.K69791739_10É M_24h	-0.0370715	0.315631	170	0.945976
GTEx_Brain_Frontal_Cortex_BA9_NEU_BRD.A78236793_10É M_24h	-0.0371087	0.315459	170	0.945976
GTEx_Brain_Frontal_Cortex_BA9_NEU_BRD.A29119732_10É M_6h	-0.037132	0.315352	170	0.945976
GTEx_Brain_Frontal_Cortex_BA9_NEU_nor.1.chlorpromazine_10É M_6h.1	-0.0371167	0.315422	170	0.945976
GTEx_Brain_Hippocampus_NEU_BRD.K23841751_10É M_24h	-0.0433718	0.314824	126	0.945976
GTEx_Brain_Hippocampus_NEU_BRD.K30837577_10É M_24h	-0.0433868	0.314765	126	0.945976
GTEx_Brain_Hippocampus_NEU_BRD.K15277331_10É M_24h	-0.0432458	0.315322	126	0.945976
GTEx_Brain_Hypothalamus_NEU_BRD.K66426634_10É M_24h	-0.0446626	0.314793	119	0.945976
GTEx_Brain_Hypothalamus_NEU_VX.745_10É M_24h	-0.044481	0.31549	119	0.945976
GTEx_Brain_Hypothalamus_NEU_BRD.K76636716_10É M_24h	-0.0444952	0.315436	119	0.945976
GTEx_Brain_Nucleus_accumbens_basal_ganglia_NEU_BRD.K51731619_10É M_24h	-0.0362243	0.315598	178	0.945976
GTEx_Brain_Nucleus_accumbens_basal_ganglia_NEU_terreic.acid...._10É M_24h	-0.0363684	0.314918	178	0.945976
GTEx_Brain_Nucleus_accumbens_basal_ganglia_NEU_wortmannin_3É M_24h	-0.0362248	0.315595	178	0.945976
GTEx_Brain_Nucleus_accumbens_basal_ganglia_NEU_7.hydroxy.PIPAT_10É M_24h	-0.0364195	0.314678	178	0.945976
GTEx_Brain_Putamen_basal_ganglia_NEU_SANT.1_10É M_24h	-0.0385631	0.314688	159	0.945976
GTEx_Brain_Anterior_cingulate_cortex_BA24_NEU_ZM.447439_0.04um_24h	-0.0396907	0.315402	149	0.945976
GTEx_Brain_Anterior_cingulate_cortex_BA24_NEU_JNK.IN.5A_10.0um_24h	-0.0397516	0.31514	149	0.945976
GTEx_Brain_Cerebellum_NEU_CGK.733_1.11um_24h	-0.0254253	0.315564	359	0.945976
GTEx_Brain_Cortex_NEU_NU.7026_3.33um_24h	-0.0319247	0.315029	230	0.945976
GTEx_Brain_Cortex_NEU_GW.5074_0.04um_24h	-0.0318941	0.315192	230	0.945976
GTEx_Brain_Putamen_basal_ganglia_NEU_dinaciclib_1.11um_24h	-0.0383676	0.315558	159	0.945976
GTEx_Brain_Caudate_basal_ganglia_NPC_tiabendazole_10É M_24h	-0.0339173	0.314622	205	0.945976
GTEx_Brain_Caudate_basal_ganglia_NPC_ganglioside_10É M_24h	-0.0338156	0.315137	205	0.945976
GTEx_Brain_Caudate_basal_ganglia_NPC_BRD.K47071092_10É M_24h	-0.0338361	0.315033	205	0.945976
GTEx_Brain_Cerebellar_Hemisphere_NPC_BRD.K59939374_10É M_24h	-0.0301396	0.314948	258	0.945976
GTEx_Brain_Cerebellum_NPC_EMF.sumo1.10_10É M_24h	-0.0254776	0.315213	359	0.945976
GTEx_Brain_Cerebellum_NPC_ST.019365_10É M_24h	-0.0254967	0.315085	359	0.945976
GTEx_Brain_Cerebellum_NPC_reversine_10É M_24h	-0.0254373	0.315484	359	0.945976
GTEx_Brain_Cerebellum_NPC_linifanib_10É M_24h	-0.0255018	0.315051	359	0.945976
GTEx_Brain_Cerebellum_NPC_PNU.96415E_10É M_24h	-0.0255647	0.314629	359	0.945976
GTEx_Brain_Cerebellum_NPC_BRD.K34404012_10É M_24h	-0.0254231	0.31558	359	0.945976
GTEx_Brain_Cortex_NPC_BRD.K10087454_10É M_24h	-0.0319296	0.315002	230	0.945976
GTEx_Brain_Frontal_Cortex_BA9_NPC_BRD.K40300908_10É M_24h	-0.0371491	0.315274	170	0.945976
GTEx_Brain_Frontal_Cortex_BA9_NPC_ZK.93423_10É M_24h	-0.0372669	0.314731	170	0.945976
GTEx_Brain_Frontal_Cortex_BA9_NPC_potassium.canrenoate_10É M_24h	-0.0372633	0.314748	170	0.945976
GTEx_Brain_Frontal_Cortex_BA9_NPC_BRD.K91730835_10É M_24h	-0.0372034	0.315023	170	0.945976
GTEx_Brain_Frontal_Cortex_BA9_NPC_taurocholic.acid_10É M_24h.1	-0.0372199	0.314948	170	0.945976
GTEx_Brain_Hippocampus_NPC_NK42.I.109.1_10É M_24h	-0.0433404	0.314948	126	0.945976
GTEx_Brain_Hippocampus_NPC_BRD.K71339761_10É M_24h	-0.0433118	0.315061	126	0.945976
GTEx_Brain_Hypothalamus_NPC_BRD.K65342895_10É M_24h	-0.0446235	0.314943	119	0.945976
GTEx_Brain_Hypothalamus_NPC_alprostadil_10É M_24h	-0.0446056	0.315012	119	0.945976
GTEx_Brain_Nucleus_accumbens_basal_ganglia_NPC_4.hydroxyretinoic.acid_10É M_24h	-0.03636	0.314958	178	0.945976
GTEx_Brain_Nucleus_accumbens_basal_ganglia_NPC_NBI.27914_10É M_24h	-0.036286	0.315307	178	0.945976
GTEx_Brain_Nucleus_accumbens_basal_ganglia_NPC_BRD.K71726959_10É M_24h	-0.0363562	0.314976	178	0.945976
GTEx_Brain_Putamen_basal_ganglia_NPC_BRD.K98064019_10É M_24h	-0.0384773	0.31507	159	0.945976
GTEx_Brain_Putamen_basal_ganglia_NPC_UGISS.451_10É M_24h	-0.0385803	0.314611	159	0.945976
GTEx_Brain_Putamen_basal_ganglia_NPC_digoxin_10É M_24h.1	-0.0385542	0.314728	159	0.945976
GTEx_Brain_Putamen_basal_ganglia_NPC_lavendustin.a_10É M_24h	-0.0383743	0.315528	159	0.945976
GTEx_Brain_Putamen_basal_ganglia_NPC_BRD.K88822846_10É M_24h	-0.0383975	0.315425	159	0.945976
GTEx_Brain_Anterior_cingulate_cortex_BA24_NPC_masitinib_0.04um_24h	-0.0398631	0.31466	149	0.945976
GTEx_Brain_Anterior_cingulate_cortex_BA24_NPC_XMD.892_0.04um_24h	-0.0396381	0.315628	149	0.945976
GTEx_Brain_Anterior_cingulate_cortex_BA24_NPC_RAF.265_0.04um_24h	-0.0397579	0.315112	149	0.945976
GTEx_Brain_Cerebellum_NPC_amuvatinib_3.33um_24h	-0.0254712	0.315256	359	0.945976
GTEx_Brain_Cortex_NPC_AZD.7762_1.11um_24h	-0.0318512	0.315423	230	0.945976
GTEx_Brain_Frontal_Cortex_BA9_NPC_OTS.167_0.04um_24h	-0.0371283	0.315369	170	0.945976
GTEx_Brain_Frontal_Cortex_BA9_NPC_MK.1775_0.12um_24h	-0.0371442	0.315296	170	0.945976
GTEx_Brain_Frontal_Cortex_BA9_NPC_AGK.2_1.11um_24h	-0.0372187	0.314953	170	0.945976
GTEx_Brain_Frontal_Cortex_BA9_NPC_resveratrol_1.11um_24h	-0.0370788	0.315597	170	0.945976
GTEx_Brain_Hippocampus_NPC_veliparib_0.37um_24h	-0.0432848	0.315168	126	0.945976
GTEx_Brain_Hippocampus_NPC_BIX.01294_1.11um_24h	-0.0434318	0.314587	126	0.945976
GTEx_Brain_Hippocampus_NPC_VE.822_0.1um_6h	-0.0434064	0.314687	126	0.945976
GTEx_Brain_Hypothalamus_NPC_pyrazolanthrone_3.33um_24h	-0.0444455	0.315627	119	0.945976
GTEx_Brain_Anterior_cingulate_cortex_BA24_NPC.CAS9_KIN001.266_0.04um_24h	-0.0398377	0.314769	149	0.945976
GTEx_Brain_Anterior_cingulate_cortex_BA24_NPC.CAS9_ALW.II.38.3_0.12um_24h	-0.0398123	0.314878	149	0.945976
GTEx_Brain_Cerebellar_Hemisphere_NPC.CAS9_BRD.K68548958_0.37um_24h	-0.0301424	0.314932	258	0.945976
GTEx_Brain_Cerebellar_Hemisphere_NPC.CAS9_MGCD.265_10.0um_24h	-0.0300648	0.315373	258	0.945976
GTEx_Brain_Cerebellar_Hemisphere_NPC.CAS9_serdemetan_0.04um_24h	-0.030192	0.314651	258	0.945976
GTEx_Brain_Cortex_NPC.CAS9_CG.930_0.04um_24h	-0.0318532	0.315412	230	0.945976
GTEx_Brain_Frontal_Cortex_BA9_NPC.CAS9_ponatinib_3.33um_24h	-0.0372114	0.314987	170	0.945976
GTEx_Brain_Hippocampus_NPC.CAS9_SB.216763_3.33um_24h	-0.0434004	0.314711	126	0.945976
GTEx_Brain_Hippocampus_NPC.CAS9_PF.03758309_0.04um_24h	-0.0432068	0.315476	126	0.945976
GTEx_Brain_Nucleus_accumbens_basal_ganglia_NPC.CAS9_vorinostat_10.0um_24h.1	-0.0363615	0.314951	178	0.945976
GTEx_Brain_Putamen_basal_ganglia_NPC.CAS9_HG.9.91.01_10.0um_24h	-0.038478	0.315066	159	0.945976
GTEx_Brain_Cortex_NPC.TAK_trichostatin.a_1.0um_6h.2	-0.0318793	0.315272	230	0.945976
GTEx_Brain_Frontal_Cortex_BA9_NPC.TAK_tivantinib_10.0um_24h	-0.0371918	0.315077	170	0.945976
GTEx_Brain_Hippocampus_NPC.TAK_JQ1...._0.12um_24h.1	-0.0433928	0.314741	126	0.945976
GTEx_Brain_Hypothalamus_NPC.TAK_AST.1306_3.33um_24h	-0.044595	0.315053	119	0.945976
GTEx_Small_Intestine_Terminal_Ileum_CL34_rotenone_500nM_6h	-0.039335	0.315209	152	0.945976
GTEx_Colon_Sigmoid_HCT116_9.methyl.5H.6.thia.4.5.diaza.chrysene.6.6.dioxide_10É M_6h	-0.0284098	0.314971	290	0.945976
GTEx_Colon_Sigmoid_HCT116_veliparib_10É M_6h	-0.0283313	0.315444	290	0.945976
GTEx_Colon_Sigmoid_HT115_myriocin_10É M_6h	-0.0283949	0.31506	290	0.945976
GTEx_Small_Intestine_Terminal_Ileum_HT115_LDN.193189_10É M_6h	-0.0392521	0.31557	152	0.945976
GTEx_Colon_Sigmoid_HT29_bisindolylmaleimide_10É M_24h	-0.0283152	0.315541	290	0.945976
GTEx_Colon_Sigmoid_HT29_BRD.K41721525_5É M_24h	-0.0284396	0.314791	290	0.945976
GTEx_Colon_Sigmoid_HT29_BRD.K76276139_5É M_24h	-0.028337	0.31541	290	0.945976
GTEx_Colon_Sigmoid_HT29_BRD.K38955087_5É M_24h	-0.0283833	0.315131	290	0.945976
GTEx_Colon_Sigmoid_HT29_BRD.K94934810_5É M_24h	-0.0283633	0.315251	290	0.945976
GTEx_Colon_Sigmoid_HT29_BRD.K76373654_5É M_24h	-0.0283077	0.315586	290	0.945976
GTEx_Colon_Sigmoid_HT29_BRD.K60297013_5É M_24h	-0.0283421	0.315379	290	0.945976
GTEx_Colon_Sigmoid_HT29_BRD.K67561376_5É M_24h	-0.0284494	0.314732	290	0.945976
GTEx_Colon_Transverse_HT29_tianeptine_10É M_6h	-0.0279388	0.314907	300	0.945976
GTEx_Colon_Transverse_HT29_BRD.K06432680_10É M_6h	-0.0278776	0.315282	300	0.945976
GTEx_Colon_Transverse_HT29_BRD.K70947604_10É M_6h	-0.0279713	0.314708	300	0.945976
GTEx_Colon_Transverse_HT29_trichostatin.a_10É M_6h.12	-0.0279785	0.314664	300	0.945976
GTEx_Colon_Transverse_HT29_dacinostat_10É M_6h	-0.0278865	0.315228	300	0.945976
GTEx_Colon_Transverse_HT29_camptothecin_10É M_6h	-0.0279441	0.314875	300	0.945976
GTEx_Colon_Transverse_HT29_BRD.K76438898_5É M_24h	-0.0278535	0.31543	300	0.945976
GTEx_Colon_Transverse_HT29_BRD.K86853253_5É M_24h	-0.0278774	0.315284	300	0.945976
GTEx_Colon_Transverse_HT29_BRD.K64062072_5É M_24h	-0.0279547	0.31481	300	0.945976
GTEx_Colon_Transverse_HT29_BRD.K90154335_5É M_24h	-0.0278738	0.315306	300	0.945976
GTEx_Colon_Transverse_HT29_BRD.K96041907_5É M_24h	-0.0278976	0.31516	300	0.945976
GTEx_Colon_Transverse_HT29_BRD.K38810814_5É M_24h	-0.0278256	0.315601	300	0.945976
GTEx_Small_Intestine_Terminal_Ileum_HT29_oxotremorine.sesquifumarate_10É M_24h	-0.0393957	0.314946	152	0.945976
GTEx_Small_Intestine_Terminal_Ileum_HT29_YK.4279_10É M_24h	-0.0393991	0.314931	152	0.945976
GTEx_Small_Intestine_Terminal_Ileum_HT29_BRD.K84203638_10É M_6h.1	-0.0393427	0.315176	152	0.945976
GTEx_Small_Intestine_Terminal_Ileum_HT29_pterostilbene_10É M_6h	-0.0393171	0.315287	152	0.945976
GTEx_Small_Intestine_Terminal_Ileum_HT29_stavudine_10É M_6h	-0.0393974	0.314938	152	0.945976
GTEx_Small_Intestine_Terminal_Ileum_HT29_mycophenolic.acid_10É M_6h.1	-0.0392658	0.31551	152	0.945976
GTEx_Small_Intestine_Terminal_Ileum_HT29_BRD.K49988102_5É M_24h	-0.039429	0.314801	152	0.945976
GTEx_Small_Intestine_Terminal_Ileum_HT29_BRD.K94934810_5É M_24h	-0.0392914	0.315399	152	0.945976
GTEx_Small_Intestine_Terminal_Ileum_HT29_BRD.K39422601_5É M_24h	-0.0393496	0.315146	152	0.945976
GTEx_Colon_Sigmoid_HT29_rebamipide_10.0um_24h	-0.0284599	0.314669	290	0.945976
GTEx_Colon_Sigmoid_HT29_SB.242235_0.04um_24h	-0.0283023	0.315619	290	0.945976
GTEx_Colon_Sigmoid_HT29_drospirenone_1.11um_24h	-0.0283025	0.315617	290	0.945976
GTEx_Colon_Sigmoid_HT29_MLN.2480_3.33um_24h	-0.0283976	0.315044	290	0.945976
GTEx_Colon_Sigmoid_HT29_quinidine_0.12um_24h	-0.0283652	0.31524	290	0.945976
GTEx_Colon_Sigmoid_HT29_phenylacetylglutamine_0.37um_24h	-0.028465	0.314638	290	0.945976
GTEx_Colon_Sigmoid_HT29_tibolone_1.11um_24h	-0.0284329	0.314831	290	0.945976
GTEx_Colon_Sigmoid_HT29_bortezomib_20.0um_24h.300	-0.0283189	0.315519	290	0.945976
GTEx_Colon_Transverse_HT29_KIN001.260_0.12um_24h	-0.0278306	0.315571	300	0.945976
GTEx_Colon_Transverse_HT29_veliparib_3.33um_24h.1	-0.0278802	0.315267	300	0.945976
GTEx_Colon_Transverse_HT29_oxybuprocaine_3.33um_24h	-0.0278373	0.31553	300	0.945976
GTEx_Colon_Transverse_HT29_betulinic.acid_0.37um_24h	-0.0279557	0.314803	300	0.945976
GTEx_Colon_Transverse_HT29_BIIB.021_0.12um_24h	-0.0278343	0.315548	300	0.945976
GTEx_Colon_Transverse_HT29_meclofenamic.acid_0.12um_24h	-0.0278429	0.315495	300	0.945976
GTEx_Colon_Transverse_HT29_sorbinil_10.0um_24h	-0.0278233	0.315616	300	0.945976
GTEx_Colon_Transverse_HT29_levcromakalim_0.04um_24h	-0.0278503	0.31545	300	0.945976
GTEx_Colon_Transverse_HT29_ingenol.mebutate_0.37um_24h	-0.0279056	0.315111	300	0.945976
GTEx_Small_Intestine_Terminal_Ileum_HT29_ziprasidone_3.33um_24h	-0.039464	0.314648	152	0.945976
GTEx_Small_Intestine_Terminal_Ileum_HT29_tolcapone_3.33um_24h	-0.0394564	0.314682	152	0.945976
GTEx_Small_Intestine_Terminal_Ileum_HT29_BMS.299897_3.33um_24h	-0.0392829	0.315436	152	0.945976
GTEx_Small_Intestine_Terminal_Ileum_HT29_cilomilast_0.12um_24h	-0.0393547	0.315124	152	0.945976
GTEx_Small_Intestine_Terminal_Ileum_HT29_entinostat_1.11um_24h.1	-0.0394281	0.314804	152	0.945976
GTEx_Small_Intestine_Terminal_Ileum_HT29_naftifine_0.12um_24h	-0.0392957	0.31538	152	0.945976
GTEx_Small_Intestine_Terminal_Ileum_HT29_rotigotine_1.11um_24h	-0.0392402	0.315622	152	0.945976
GTEx_Small_Intestine_Terminal_Ileum_LOVO_rotenone_500nM_6h	-0.0392402	0.315622	152	0.945976
GTEx_Colon_Sigmoid_NCIH508_IKK.2.inhibitor.V_10É M_6h	-0.0283467	0.315351	290	0.945976
GTEx_Colon_Sigmoid_RKO_BRD.K73261812_10É M_6h	-0.028466	0.314632	290	0.945976
GTEx_Colon_Transverse_RKO_ARP.101_10É M_6h	-0.0279902	0.314592	300	0.945976
GTEx_Colon_Transverse_RKO_BRD.K81647657_10É M_6h	-0.0278479	0.315464	300	0.945976
GTEx_Colon_Sigmoid_SNU1040_BRD.A98248982_10É M_6h	-0.0283719	0.315199	290	0.945976
GTEx_Small_Intestine_Terminal_Ileum_SNU1040_tamoxifen_30É M_6h	-0.0392889	0.31541	152	0.945976
GTEx_Small_Intestine_Terminal_Ileum_SNUC5_verapamil_10É M_6h	-0.0394641	0.314648	152	0.945976
GTEx_Colon_Transverse_SW480_SU.11652_10É M_6h	-0.0279585	0.314786	300	0.945976
GTEx_Whole_Blood_CD34_GNF.2_1.11um_24h	-0.0236992	0.315323	414	0.945976
GTEx_Whole_Blood_JURKAT_SB.216763_0.37um_24h	-0.0237506	0.314953	414	0.945976
GTEx_Whole_Blood_JURKAT_everolimus_0.37um_24h	-0.0237911	0.314661	414	0.945976
GTEx_Cells_EBV-transformed_lymphocytes_NOMO1_DC.45.A2_10É M_6h	-0.0390495	0.31532	154	0.945976
GTEx_Spleen_PL21_rotenone_500nM_6h	-0.0299902	0.315464	259	0.945976
GTEx_Spleen_PL21_BRD.K90826279_20É M_6h	-0.0300517	0.315114	259	0.945976
GTEx_Whole_Blood_PL21_dexamethasone_10É M_6h.1	-0.0236927	0.31537	414	0.945976
GTEx_Whole_Blood_PL21_batimastat_40É M_6h	-0.0237527	0.314937	414	0.945976
GTEx_Cells_EBV-transformed_lymphocytes_U937_BRD.A03772856_3É M_24h	-0.0390495	0.31532	154	0.945976
GTEx_Liver_HEPG2_pitavastatin_10É M_6h	-0.0362029	0.31473	180	0.945976
GTEx_Liver_HEPG2_SB.239063_10É M_6h.1	-0.036135	0.315052	180	0.945976
GTEx_Liver_HEPG2_azacitidine_0.12um_24h	-0.0361489	0.314986	180	0.945976
GTEx_Liver_PHH_prednisolone.hemisuccinate_10É M_24h	-0.0360722	0.315349	180	0.945976
GTEx_Lung_A549_BRD.K49562544_10É M_24h	-0.022227	0.315201	471	0.945976
GTEx_Lung_A549_azathioprine_10É M_6h	-0.022179	0.315571	471	0.945976
GTEx_Lung_A549_BRD.K30781400_10É M_6h	-0.0221728	0.315618	471	0.945976
GTEx_Lung_A549_BRD.K85051645_10É M_24h.1	-0.02227	0.31487	471	0.945976
GTEx_Lung_A549_BRD.K41845021_10É M_6h	-0.0222865	0.314743	471	0.945976
GTEx_Lung_A549_amiodarone_10É M_24h.1	-0.0222959	0.314671	471	0.945976
GTEx_Lung_A549_BRD.K05520923_10É M_6h	-0.022232	0.315163	471	0.945976
GTEx_Lung_A549_ST.4028268_10É M_6h	-0.0222751	0.314831	471	0.945976
GTEx_Lung_A549_wortmannin_10É M_24h.9	-0.0222507	0.315019	471	0.945976
GTEx_Lung_A549_GW.843682X_10É M_24h.1	-0.0222314	0.315168	471	0.945976
GTEx_Lung_A549_PNU.96415E_10É M_6h	-0.0222509	0.315017	471	0.945976
GTEx_Lung_A549_BRD.K60826706_5É M_24h	-0.0222307	0.315173	471	0.945976
GTEx_Lung_A549_BRD.K26785978_5É M_24h	-0.0222318	0.315164	471	0.945976
GTEx_Lung_A549_BRD.K78128989_5É M_24h	-0.0223053	0.314599	471	0.945976
GTEx_Lung_A549_BRD.K05814022_5É M_24h	-0.0222943	0.314684	471	0.945976
GTEx_Lung_A549_BRD.K55467482_5É M_24h	-0.0222165	0.315282	471	0.945976
GTEx_Lung_A549_vorinostat_500nM_24h.22	-0.0222707	0.314865	471	0.945976
GTEx_Lung_A549_trichostatin.a_3É M_24h	-0.0222758	0.314826	471	0.945976
GTEx_Lung_A549_temozolomide_10nM_6h.1	-0.0221777	0.315581	471	0.945976
GTEx_Lung_A549_canertinib_0.37um_24h	-0.022246	0.315055	471	0.945976
GTEx_Lung_CORL23_NF.449_10É M_6h	-0.0221878	0.315503	471	0.945976
GTEx_Lung_H1299_AKT.inhibitor.1.2_10É M_6h	-0.022198	0.315425	471	0.945976
GTEx_Lung_H1299_triacsin.c_10É M_6h	-0.022207	0.315355	471	0.945976
GTEx_Lung_HCC515_papaverine_10É M_6h	-0.0222461	0.315055	471	0.945976
GTEx_Lung_HCC515_AKT.inhibitor.1.2_3.33um_24h	-0.0222564	0.314975	471	0.945976
GTEx_Lung_HCC515_XMD.1499_10.0um_24h	-0.0222293	0.315184	471	0.945976
GTEx_Lung_HCC515_CGP.60474_1.11um_24h.4	-0.022183	0.31554	471	0.945976
GTEx_Cells_Transformed_fibroblasts_A673_penfluridol_30É M_6h	-0.0216339	0.314864	499	0.945976
GTEx_Cells_Transformed_fibroblasts_SKB_alvocidib_10É M_24h	-0.0215505	0.315525	499	0.945976
GTEx_Cells_Transformed_fibroblasts_SKB_PCI.24781_10É M_24h	-0.0216633	0.314632	499	0.945976
GTEx_Muscle_Skeletal_SKB_betamethasone_10É M_24h	-0.0216405	0.31464	500	0.945976
GTEx_Muscle_Skeletal_SKB_trioxsalen_10É M_24h	-0.0215533	0.315331	500	0.945976
GTEx_Muscle_Skeletal_SKL_SGI.1776_0.37um_24h	-0.0216112	0.314872	500	0.945976
GTEx_Muscle_Skeletal_SKL_masitinib_0.12um_24h	-0.0216331	0.314698	500	0.945976
GTEx_Muscle_Skeletal_SKL_idelalisib_3.33um_24h	-0.0216369	0.314668	500	0.945976
GTEx_Cells_Transformed_fibroblasts_SKL.C_GSK.1059615_1.11um_24h.1	-0.0215559	0.315482	499	0.945976
GTEx_Cells_Transformed_fibroblasts_SKL.C_rondual.kinase.inhibitor_0.04um_24h	-0.0216103	0.315051	499	0.945976
GTEx_Cells_Transformed_fibroblasts_SKL.C_GSK.2334470_0.12um_24h	-0.0215928	0.315189	499	0.945976
GTEx_Ovary_EFO27_2..5..dideoxyadenosine_10É M_6h	-0.039831	0.314798	149	0.945976
GTEx_Ovary_TYKNU_prima.1.met_10É M_6h	-0.0397819	0.315009	149	0.945976
GTEx_Pancreas_YAPC_selegiline_3.33um_24h	-0.0269095	0.314961	323	0.945976
GTEx_Pancreas_YAPC_LY.2874455_0.37um_24h	-0.0269256	0.314859	323	0.945976
GTEx_Pancreas_YAPC_maprotiline_0.37um_24h	-0.0269064	0.314981	323	0.945976
GTEx_Pancreas_YAPC_MG.132_20.0um_24h.96	-0.0268147	0.315565	323	0.945976
GTEx_Pancreas_YAPC_R.428_3.33um_24h	-0.0269169	0.314914	323	0.945976
GTEx_Pancreas_YAPC_paracetamol_0.04um_24h	-0.0269223	0.31488	323	0.945976
GTEx_Pancreas_YAPC_butorphanol.....tartrate_0.04um_24h	-0.0269237	0.314871	323	0.945976
GTEx_Pancreas_YAPC_vicriviroc_0.37um_24h	-0.0268102	0.315594	323	0.945976
GTEx_Pancreas_YAPC_radezolid_3.33um_24h	-0.0268375	0.31542	323	0.945976
GTEx_Pancreas_YAPC_bisoprolol_0.12um_24h	-0.0268149	0.315564	323	0.945976
GTEx_Prostate_PC3_fenbufen_10É M_24h	-0.0419087	0.314683	135	0.945976
GTEx_Prostate_PC3_larixinic.acid_10É M_6h	-0.0417429	0.315362	135	0.945976
GTEx_Prostate_PC3_thiostrepton_10É M_6h	-0.0418063	0.315102	135	0.945976
GTEx_Prostate_PC3_BRD.K23313025_10É M_6h	-0.0417905	0.315167	135	0.945976
GTEx_Prostate_PC3_tetraethylenepentamine_10É M_6h	-0.0418697	0.314843	135	0.945976
GTEx_Prostate_PC3_mephenytoin_10É M_6h.1	-0.0419136	0.314663	135	0.945976
GTEx_Prostate_PC3_BRD.K79326278_5É M_24h	-0.0418892	0.314763	135	0.945976
GTEx_Prostate_PC3_BRD.K26755359_5É M_24h	-0.0417429	0.315362	135	0.945976
GTEx_Prostate_PC3_BRD.K24698610_5É M_24h	-0.0417843	0.315192	135	0.945976
GTEx_Prostate_PC3_BRD.K66732164_10É M_6h	-0.0416819	0.315612	135	0.945976
GTEx_Prostate_PC3_BRD.K81646882_10É M_24h	-0.0418648	0.314863	135	0.945976
GTEx_Prostate_PC3_BRD.K57064803_0.04É M_24h	-0.0418673	0.314852	135	0.945976
GTEx_Prostate_PC3_torin.2_10.0um_24h	-0.0417234	0.315442	135	0.945976
GTEx_Prostate_PC3_celastrol_0.37um_24h	-0.0418161	0.315062	135	0.945976
GTEx_Prostate_PC3_decitabine_10.0um_6h.2	-0.0416832	0.315607	135	0.945976
GTEx_Prostate_PC3_fluconazole_0.12um_24h	-0.0418746	0.314823	135	0.945976
GTEx_Prostate_PC3_rifaximin_1.11um_24h	-0.0418502	0.314923	135	0.945976
GTEx_Prostate_PC3_anagrelide_0.12um_24h	-0.0418746	0.314823	135	0.945976
GTEx_Prostate_PC3_ARN.509_0.12um_24h	-0.0417978	0.315137	135	0.945976
GTEx_Prostate_VCAP_TW.37_10É M_24h	-0.0417673	0.315262	135	0.945976
GTEx_Prostate_VCAP_BRD.K59036917_10É M_6h	-0.0418795	0.314803	135	0.945976
GTEx_Prostate_VCAP_BRD.K35737468_10É M_24h	-0.0418551	0.314903	135	0.945976
GTEx_Prostate_VCAP_medroxyprogesterone_10É M_24h.1	-0.0418795	0.314803	135	0.945976
GTEx_Prostate_VCAP_BRD.K66149578_5É M_6h	-0.0418087	0.315092	135	0.945976
GTEx_Prostate_VCAP_BRD.K60064462_5É M_24h	-0.0418331	0.314992	135	0.945976
GTEx_Prostate_VCAP_BRD.K69317358_5É M_24h	-0.0418282	0.315012	135	0.945976
GTEx_Prostate_VCAP_BRD.K22080587_5É M_6h	-0.041877	0.314813	135	0.945976
GTEx_Prostate_VCAP_BRD.K84023371_10nM_6h	-0.0417258	0.315432	135	0.945976
GTEx_Skin_Not_Sun_Exposed_Suprapubic_A375_PI.103_10É M_24h	-0.0227747	0.314768	451	0.945976
GTEx_Skin_Not_Sun_Exposed_Suprapubic_A375_BRD.K05402890_10É M_6h	-0.0226864	0.315432	451	0.945976
GTEx_Skin_Not_Sun_Exposed_Suprapubic_A375_wortmannin_10É M_6h.14	-0.0227588	0.314888	451	0.945976
GTEx_Skin_Not_Sun_Exposed_Suprapubic_A375_digitoxin_10É M_6h.1	-0.0227321	0.315088	451	0.945976
GTEx_Skin_Not_Sun_Exposed_Suprapubic_A375_U.0126_10É M_6h.1	-0.0227199	0.31518	451	0.945976
GTEx_Skin_Not_Sun_Exposed_Suprapubic_A375_BRD.K76352008_5É M_24h	-0.0227253	0.315139	451	0.945976
GTEx_Skin_Not_Sun_Exposed_Suprapubic_A375_BRD.K39156670_5É M_24h	-0.0227402	0.315027	451	0.945976
GTEx_Skin_Not_Sun_Exposed_Suprapubic_A375_BRD.K60474343_5É M_24h	-0.0227021	0.315314	451	0.945976
GTEx_Skin_Not_Sun_Exposed_Suprapubic_A375_BRD.K45114520_5É M_24h	-0.0226644	0.315598	451	0.945976
GTEx_Skin_Not_Sun_Exposed_Suprapubic_A375_BRD.K37280550_5É M_24h	-0.0227512	0.314944	451	0.945976
GTEx_Skin_Not_Sun_Exposed_Suprapubic_A375_BRD.K95820322_5É M_24h	-0.0226793	0.315486	451	0.945976
GTEx_Skin_Not_Sun_Exposed_Suprapubic_A375_BRD.K02750843_5É M_24h	-0.0227639	0.314849	451	0.945976
GTEx_Skin_Not_Sun_Exposed_Suprapubic_A375_BRD.K62153980_5É M_24h	-0.0226848	0.315444	451	0.945976
GTEx_Skin_Not_Sun_Exposed_Suprapubic_A375_BRD.K51368944_5É M_24h	-0.0226915	0.315394	451	0.945976
GTEx_Skin_Not_Sun_Exposed_Suprapubic_A375_BRD.K34665338_5É M_24h	-0.0227243	0.315147	451	0.945976
GTEx_Skin_Not_Sun_Exposed_Suprapubic_A375_BRD.K06725890_5É M_24h	-0.0227218	0.315166	451	0.945976
GTEx_Skin_Not_Sun_Exposed_Suprapubic_A375_BRD.K98948170_0.41É M_24h	-0.0227976	0.314595	451	0.945976
GTEx_Skin_Sun_Exposed_Lower_leg_A375_CAM.9.027.3_10É M_24h.1	-0.0203476	0.315441	560	0.945976
GTEx_Skin_Sun_Exposed_Lower_leg_A375_BRD.K73434976_5É M_24h	-0.0203397	0.315507	560	0.945976
GTEx_Skin_Sun_Exposed_Lower_leg_A375_BRD.K27452198_5É M_24h	-0.020402	0.314984	560	0.945976
GTEx_Skin_Sun_Exposed_Lower_leg_A375_BRD.K37405154_5É M_24h	-0.0203813	0.315158	560	0.945976
GTEx_Skin_Sun_Exposed_Lower_leg_A375_BRD.K96411295_5É M_24h	-0.0204456	0.314618	560	0.945976
GTEx_Skin_Sun_Exposed_Lower_leg_A375_BRD.K39363780_5É M_24h	-0.0203618	0.315321	560	0.945976
GTEx_Skin_Sun_Exposed_Lower_leg_A375_tozasertib_5É M_24h	-0.020421	0.314825	560	0.945976
GTEx_Skin_Not_Sun_Exposed_Suprapubic_A375_resveratrol_10.0um_6h	-0.0227725	0.314784	451	0.945976
GTEx_Skin_Not_Sun_Exposed_Suprapubic_A375_omecamtiv.mecarbil_0.12um_24h	-0.0227378	0.315045	451	0.945976
GTEx_Skin_Not_Sun_Exposed_Suprapubic_A375_sarcosine_0.12um_24h	-0.0226695	0.315559	451	0.945976
GTEx_Skin_Not_Sun_Exposed_Suprapubic_A375_radezolid_0.37um_24h	-0.0227054	0.315289	451	0.945976
GTEx_Skin_Not_Sun_Exposed_Suprapubic_A375_temazepam_10.0um_24h	-0.0227423	0.315011	451	0.945976
GTEx_Skin_Sun_Exposed_Lower_leg_A375_WZ.3105_0.37um_24h	-0.0203745	0.315215	560	0.945976
GTEx_Skin_Sun_Exposed_Lower_leg_A375_GSK.1059615_0.37um_24h.2	-0.020425	0.314791	560	0.945976
GTEx_Skin_Sun_Exposed_Lower_leg_A375_AT7867_0.37um_24h	-0.0203767	0.315197	560	0.945976
GTEx_Skin_Sun_Exposed_Lower_leg_A375_L.690330_0.37um_24h	-0.0204424	0.314646	560	0.945976
GTEx_Skin_Sun_Exposed_Lower_leg_A375_docetaxel_10.0um_24h	-0.0203791	0.315177	560	0.945976
GTEx_Skin_Sun_Exposed_Lower_leg_A375_naftidrofuryl_0.12um_24h	-0.0203847	0.315129	560	0.945976
GTEx_Skin_Sun_Exposed_Lower_leg_A375_amsacrine_1.11um_24h	-0.0204063	0.314948	560	0.945976
GTEx_Skin_Sun_Exposed_Lower_leg_A375_tazarotene_0.04um_24h	-0.0204244	0.314797	560	0.945976
GTEx_Skin_Sun_Exposed_Lower_leg_SKMEL1_BRD.K40758391_40É M_6h	-0.0203663	0.315284	560	0.945976
GTEx_Uterus_HELA_ivabradine_0.12um_24h	-0.0459043	0.315397	112	0.945976
GTEx_Uterus_HELA_DU.728_3.33um_24h	-0.0461136	0.314618	112	0.945976
GTEx_Uterus_HELA_MG.132_20.0um_24h.70	-0.045851	0.315596	112	0.945976
GTEx_Uterus_HELA_temozolomide_3.33um_24h	-0.0459043	0.315397	112	0.945976
GTEx_Uterus_HELA_gemcitabine_0.37um_24h	-0.0460709	0.314777	112	0.945976
GTEx_Uterus_HELA_anandamide_0.37um_24h	-0.0458958	0.315429	112	0.945976
GTEx_Uterus_HELA_emtricitabine_0.37um_24h	-0.0458958	0.315429	112	0.945976
GTEx_Uterus_HELA_SK.F.10047...._0.04um_24h	-0.0460196	0.314968	112	0.945976
GTEx_Uterus_HELA_dilazep_0.12um_24h	-0.0459726	0.315143	112	0.945976
GTEx_Uterus_HELA_tacrine_1.11um_24h	-0.0459128	0.315365	112	0.945976
GTEx_Breast_Mammary_Tissue_HME1_GSK.1059615_3.33um_24h.3	-0.0281987	0.315653	292	0.945989
GTEx_Breast_Mammary_Tissue_MCF7_meclizine_0.04um_24h	-0.0281995	0.315649	292	0.945989
GTEx_Brain_Hippocampus_NPC_dacinostat_10É M_24h	-0.0431648	0.315642	126	0.945989
GTEx_Brain_Cerebellar_Hemisphere_NPC.TAK_everolimus_1.11um_24h	-0.0300156	0.315653	258	0.945989
GTEx_Colon_Transverse_HT29_BRD.K05601431_5É M_24h	-0.0278175	0.315651	300	0.945989
GTEx_Colon_Transverse_HT29_pibenzimol_3.33um_24h	-0.0278173	0.315653	300	0.945989
GTEx_Skin_Sun_Exposed_Lower_leg_A375_bortezomib_20.0um_24h.33	-0.0203219	0.315657	560	0.945991
GTEx_Colon_Transverse_HT29_BRD.K64119425_5É M_24h	-0.0278154	0.315664	300	0.946003
GTEx_Breast_Mammary_Tissue_MCF7_tubastatin.a_10É M_24h.1	-0.0281958	0.315671	292	0.946005
GTEx_Liver_PHH_homoharringtonine_3É M_24h	-0.0360043	0.315671	180	0.946005
GTEx_Breast_Mammary_Tissue_MCF7_BRD.A44862234_10É M_6h	-0.0281926	0.31569	292	0.946006
GTEx_Brain_Anterior_cingulate_cortex_BA24_NEU_BRD.K96552587_10É M_24h	-0.0396254	0.315683	149	0.946006
GTEx_Liver_HEPG2_PNU.74654_80É M_6h	-0.0360033	0.315676	180	0.946006
GTEx_Lung_A549_BRD.K14842933_5É M_24h	-0.0221632	0.315693	471	0.946006
GTEx_Prostate_VCAP_BRD.K53039836_5É M_6h	-0.0416624	0.315692	135	0.946006
GTEx_Skin_Sun_Exposed_Lower_leg_A375_methazolamide_3.33um_24h	-0.020319	0.315681	560	0.946006
GTEx_Skin_Sun_Exposed_Lower_leg_A375_meclofenamic.acid_1.11um_24h	-0.0203182	0.315687	560	0.946006
GTEx_Breast_Mammary_Tissue_HME1_AZD.5438_10.0um_24h	-0.0281897	0.315708	292	0.946014
GTEx_Brain_Anterior_cingulate_cortex_BA24_NPC_bis.tyrphostin_10É M_24h	-0.0396164	0.315722	149	0.946014
GTEx_Brain_Caudate_basal_ganglia_NPC_BRD.K89814851_10É M_24h	-0.0337006	0.315718	205	0.946014
GTEx_Brain_Cerebellar_Hemisphere_NPC.CAS9_JNJ.38877605_0.37um_24h	-0.0300044	0.315717	258	0.946014
GTEx_Brain_Nucleus_accumbens_basal_ganglia_NPC.TAK_mitoxantrone_10.0um_24h.1	-0.0362009	0.315708	178	0.946014
GTEx_Spleen_PL21_trichostatin.a_10É M_6h	-0.0299481	0.315704	259	0.946014
GTEx_Skin_Not_Sun_Exposed_Suprapubic_A375_AZ.628_10É M_6h	-0.0226481	0.315721	451	0.946014
GTEx_Skin_Not_Sun_Exposed_Suprapubic_A375_homosalate_10É M_6h	-0.0226478	0.315723	451	0.946014
GTEx_Uterus_HELA_raloxifene_10.0um_24h	-0.0458231	0.3157	112	0.946014
GTEx_Small_Intestine_Terminal_Ileum_HT29_CS.110266_10É M_6h	-0.0392163	0.315726	152	0.946014
GTEx_Brain_Cerebellar_Hemisphere_NEU_GW.4064_10É M_24h	-0.0299964	0.315763	258	0.946058
GTEx_Brain_Frontal_Cortex_BA9_NEU_BRD.K91614993_10É M_6h	-0.0370398	0.315777	170	0.946058
GTEx_Brain_Anterior_cingulate_cortex_BA24_NPC_BRD.K64024097_10É M_24h.1	-0.0396092	0.315753	149	0.946058
GTEx_Brain_Nucleus_accumbens_basal_ganglia_NPC_ICI.63197_10É M_24h	-0.0361881	0.315768	178	0.946058
GTEx_Colon_Transverse_HT29_BRD.K62176618_5É M_24h	-0.0277968	0.315778	300	0.946058
GTEx_Small_Intestine_Terminal_Ileum_HT29_CGP.60474_10.0um_24h.2	-0.0392111	0.315748	152	0.946058
GTEx_Cells_EBV-transformed_lymphocytes_NOMO1_geldanamycin_10É M_6h	-0.0389518	0.315748	154	0.946058
GTEx_Cells_EBV-transformed_lymphocytes_PL21_geldanamycin_10É M_6h	-0.0389443	0.31578	154	0.946058
GTEx_Lung_A549_U.0126_10É M_6h	-0.0221525	0.315775	471	0.946058
GTEx_Lung_A549_BRD.K46419847_5É M_24h	-0.0221523	0.315777	471	0.946058
GTEx_Pancreas_YAPC_tiapride_1.11um_24h	-0.0267837	0.315762	323	0.946058
GTEx_Prostate_PC3_inositol_0.12um_24h	-0.0416454	0.315761	135	0.946058
GTEx_Prostate_VCAP_BRD.K14328427_10É M_24h	-0.0416417	0.315777	135	0.946058
GTEx_Lung_A549_zebularine_1nM_6h	-0.0221511	0.315786	471	0.946065
GTEx_Brain_Cerebellum_NEU_NVP.BGJ398_1.11um_24h	-0.0253919	0.315789	359	0.946065
GTEx_Small_Intestine_Terminal_Ileum_HT29_MG.132_20.0um_24h.305	-0.0392009	0.315793	152	0.946068
GTEx_Skin_Sun_Exposed_Lower_leg_A375_BRD.K70072942_5É M_24h	-0.0203053	0.315796	560	0.946069
GTEx_Adipose_Subcutaneous_ASC_BRD.K69406317_10É M_24h	-0.0214429	0.316206	500	0.946078
GTEx_Adipose_Subcutaneous_ASC_loxapine_10É M_24h	-0.0214144	0.316433	500	0.946078
GTEx_Adipose_Visceral_Omentum_ASC_dopamine_10É M_24h	-0.0247184	0.316402	376	0.946078
GTEx_Adipose_Visceral_Omentum_ASC.C_bosutinib_0.04um_24h	-0.0248015	0.31583	376	0.946078
GTEx_Breast_Mammary_Tissue_HME1_ibrutinib_3.33um_24h	-0.0280685	0.316442	292	0.946078
GTEx_Breast_Mammary_Tissue_MCF10A_AT.7519_1É M_6h	-0.0280835	0.316351	292	0.946078
GTEx_Breast_Mammary_Tissue_MCF10A_pelitinib_100nM_24h	-0.0281569	0.315906	292	0.946078
GTEx_Breast_Mammary_Tissue_MCF7_BRD.K14711204_10É M_24h	-0.0280937	0.31629	292	0.946078
GTEx_Breast_Mammary_Tissue_MCF7_BRD.K02174945_10É M_24h	-0.0281404	0.316006	292	0.946078
GTEx_Breast_Mammary_Tissue_MCF7_genipin_10É M_24h	-0.028075	0.316403	292	0.946078
GTEx_Breast_Mammary_Tissue_MCF7_todralazine_10É M_6h	-0.0281429	0.315991	292	0.946078
GTEx_Breast_Mammary_Tissue_MCF7_BRD.K46352899_5É M_24h	-0.0281557	0.315914	292	0.946078
GTEx_Breast_Mammary_Tissue_MCF7_BRD.K17973355_5É M_24h	-0.0281638	0.315865	292	0.946078
GTEx_Breast_Mammary_Tissue_MCF7_SN.38_10nM_24h	-0.0280645	0.316466	292	0.946078
GTEx_Breast_Mammary_Tissue_MCF7_tretinoin_3É M_6h	-0.0280933	0.316292	292	0.946078
GTEx_Breast_Mammary_Tissue_MCF7_AZ.628_1É M_24h	-0.0281496	0.315951	292	0.946078
GTEx_Breast_Mammary_Tissue_MCF7_tretinoin_3.0um_6h.2	-0.0280667	0.316453	292	0.946078
GTEx_Breast_Mammary_Tissue_MCF7_CT.7758_0.04um_24h	-0.0281719	0.315816	292	0.946078
GTEx_Breast_Mammary_Tissue_MCF7_curcumin_1.11um_24h	-0.0281373	0.316025	292	0.946078
GTEx_Breast_Mammary_Tissue_MCF7_ursodeoxycholyltaurine_1.11um_24h	-0.0281066	0.316211	292	0.946078
GTEx_Breast_Mammary_Tissue_MCF7_triclabendazole_1.11um_24h	-0.028065	0.316463	292	0.946078
GTEx_Breast_Mammary_Tissue_MDAMB231_ZSTK.474_0.04um_3h	-0.028118	0.316142	292	0.946078
GTEx_Breast_Mammary_Tissue_SKBR3_CP.466722_1É M_6h	-0.0281275	0.316084	292	0.946078
GTEx_Breast_Mammary_Tissue_SKBR3_CGP.60474_3.33um_3h	-0.0281572	0.315905	292	0.946078
GTEx_Brain_Cerebellar_Hemisphere_MNEU.E_osimertinib_0.12um_24h	-0.0299614	0.315961	258	0.946078
GTEx_Brain_Anterior_cingulate_cortex_BA24_NEU_HMN.214_10É M_24h	-0.0395565	0.31598	149	0.946078
GTEx_Brain_Caudate_basal_ganglia_NEU_SKF.82958_10É M_24h	-0.0336261	0.316096	205	0.946078
GTEx_Brain_Cerebellar_Hemisphere_NEU_SJB.AF.2_10É M_24h	-0.0299522	0.316014	258	0.946078
GTEx_Brain_Cerebellar_Hemisphere_NEU_BG.1020_10É M_6h	-0.0299529	0.31601	258	0.946078
GTEx_Brain_Cerebellum_NEU_BRD.K05593511_10É M_24h	-0.0253125	0.316322	359	0.946078
GTEx_Brain_Cerebellum_NEU_BRD.K31841256_10É M_24h	-0.0253296	0.316208	359	0.946078
GTEx_Brain_Cerebellum_NEU_tyrphostin.51_10É M_24h	-0.025344	0.316111	359	0.946078
GTEx_Brain_Cerebellum_NEU_BRD.K15973523_10É M_24h	-0.0253267	0.316227	359	0.946078
GTEx_Brain_Cerebellum_NEU_oxidopamine_10É M_24h	-0.0253729	0.315917	359	0.946078
GTEx_Brain_Cerebellum_NEU_fluvastatin_10É M_24h	-0.0253882	0.315814	359	0.946078
GTEx_Brain_Cortex_NEU_BRD.K12105018_10É M_24h	-0.0317479	0.315977	230	0.946078
GTEx_Brain_Frontal_Cortex_BA9_NEU_BRD.K56196992_10É M_24h	-0.0369121	0.316365	170	0.946078
GTEx_Brain_Frontal_Cortex_BA9_NEU_JMV.431_10É M_6h	-0.0369109	0.316371	170	0.946078
GTEx_Brain_Hypothalamus_NEU_dopamine_10É M_24h	-0.044278	0.316271	119	0.946078
GTEx_Brain_Nucleus_accumbens_basal_ganglia_NEU_CGS.21680_10É M_24h	-0.0360817	0.31627	178	0.946078
GTEx_Brain_Putamen_basal_ganglia_NEU_BRD.K59472190_10É M_24h	-0.0381854	0.316369	159	0.946078
GTEx_Brain_Anterior_cingulate_cortex_BA24_NEU_GSK.J1_1.11um_24h	-0.0395148	0.31616	149	0.946078
GTEx_Brain_Caudate_basal_ganglia_NEU_GSK.461364_1.11um_24h	-0.0336129	0.316163	205	0.946078
GTEx_Brain_Cortex_NEU_AZD.1480_10.0um_24h	-0.0316801	0.316341	230	0.946078
GTEx_Brain_Frontal_Cortex_BA9_NEU_epigallocatechin.gallate...._0.04um_24h	-0.0369304	0.316281	170	0.946078
GTEx_Brain_Hippocampus_NEU_RAF.265_0.04um_24h	-0.0429669	0.316426	126	0.946078
GTEx_Brain_Nucleus_accumbens_basal_ganglia_NEU_AZ.628_0.37um_24h	-0.0360774	0.31629	178	0.946078
GTEx_Brain_Putamen_basal_ganglia_NEU_XMD.1499_0.37um_24h	-0.0383004	0.315857	159	0.946078
GTEx_Brain_Caudate_basal_ganglia_NPC_BRD.A30083233_10É M_24h	-0.0335631	0.316415	205	0.946078
GTEx_Brain_Caudate_basal_ganglia_NPC_tenovin.1_10É M_24h	-0.0336669	0.315889	205	0.946078
GTEx_Brain_Cerebellar_Hemisphere_NPC_scriptaid_10É M_6h	-0.0299768	0.315874	258	0.946078
GTEx_Brain_Cerebellum_NPC_BRD.K69888333_10É M_24h	-0.0253617	0.315992	359	0.946078
GTEx_Brain_Cerebellum_NPC_beta.alanine_10É M_6h	-0.0253517	0.316059	359	0.946078
GTEx_Brain_Cortex_NPC_lapatinib_10É M_24h.1	-0.0317087	0.316188	230	0.946078
GTEx_Brain_Frontal_Cortex_BA9_NPC_4.hydroxyretinoic.acid_10É M_6h	-0.0370282	0.31583	170	0.946078
GTEx_Brain_Hippocampus_NPC_ST.4029573_10É M_24h	-0.0429939	0.316319	126	0.946078
GTEx_Brain_Hippocampus_NPC_icilin_10É M_24h	-0.0429699	0.316414	126	0.946078
GTEx_Brain_Hypothalamus_NPC_suloctidil_10É M_24h	-0.0443101	0.316148	119	0.946078
GTEx_Brain_Hypothalamus_NPC_celecoxib_10É M_6h	-0.0443849	0.31586	119	0.946078
GTEx_Brain_Nucleus_accumbens_basal_ganglia_NPC_SA.425500_10É M_24h	-0.0361083	0.316145	178	0.946078
GTEx_Brain_Cortex_NPC_staurosporine_1.0um_6h	-0.0316934	0.31627	230	0.946078
GTEx_Brain_Frontal_Cortex_BA9_NPC_tranylcypromine_1.11um_24h	-0.0370031	0.315946	170	0.946078
GTEx_Brain_Frontal_Cortex_BA9_NPC_KIN001.260_3.33um_24h	-0.0369878	0.316016	170	0.946078
GTEx_Brain_Frontal_Cortex_BA9_NPC_KIN001.127_3.33um_24h	-0.036895	0.316444	170	0.946078
GTEx_Brain_Frontal_Cortex_BA9_NPC_VE.822_0.1um_6h.1	-0.0369115	0.316368	170	0.946078
GTEx_Brain_Hypothalamus_NPC_bosutinib_0.37um_24h	-0.0443244	0.316092	119	0.946078
GTEx_Brain_Putamen_basal_ganglia_NPC_azacitidine_0.12um_24h	-0.0382213	0.31621	159	0.946078
GTEx_Brain_Frontal_Cortex_BA9_NPC.CAS9_KU.60019_0.12um_24h	-0.0370123	0.315904	170	0.946078
GTEx_Brain_Hippocampus_NPC.CAS9_ALW.II.49.7_0.04um_24h	-0.0429999	0.316296	126	0.946078
GTEx_Brain_Hypothalamus_NPC.CAS9_rigosertib_0.04um_24h	-0.0443867	0.315853	119	0.946078
GTEx_Brain_Anterior_cingulate_cortex_BA24_NPC.TAK_I.BET.762_1.0um_6h.1	-0.0395429	0.316039	149	0.946078
GTEx_Brain_Caudate_basal_ganglia_NPC.TAK_PFI.1_10.0um_24h	-0.0336442	0.316004	205	0.946078
GTEx_Brain_Cerebellum_NPC.TAK_HMN.214_0.04um_24h	-0.0253619	0.31599	359	0.946078
GTEx_Brain_Frontal_Cortex_BA9_NPC.TAK_JNK.IN.5A_0.37um_24h	-0.0370227	0.315856	170	0.946078
GTEx_Brain_Nucleus_accumbens_basal_ganglia_NPC.TAK_SB.525334_0.37um_24h	-0.0360944	0.31621	178	0.946078
GTEx_Brain_Nucleus_accumbens_basal_ganglia_NPC.TAK_okadaicacid_1.0um_6h	-0.0361381	0.316004	178	0.946078
GTEx_Colon_Transverse_AGS_pemetrexed_90É M_6h	-0.0277477	0.316079	300	0.946078
GTEx_Colon_Sigmoid_HT29_siguazodan_10É M_6h	-0.0282276	0.316069	290	0.946078
GTEx_Colon_Sigmoid_HT29_BRD.K95080525_10É M_24h	-0.0281757	0.316383	290	0.946078
GTEx_Colon_Sigmoid_HT29_BRD.K50218765_5É M_24h	-0.0282532	0.315915	290	0.946078
GTEx_Colon_Sigmoid_HT29_BRD.K71947697_5É M_24h	-0.0282144	0.316149	290	0.946078
GTEx_Colon_Sigmoid_HT29_BRD.K41862560_10É M_24h	-0.0282699	0.315814	290	0.946078
GTEx_Colon_Transverse_HT29_BRD.K75426909_5É M_24h	-0.0277348	0.316159	300	0.946078
GTEx_Colon_Transverse_HT29_BRD.K51800846_5É M_24h	-0.0277543	0.316039	300	0.946078
GTEx_Colon_Transverse_HT29_BRD.K73533033_5É M_24h	-0.0277096	0.316314	300	0.946078
GTEx_Colon_Transverse_HT29_BRD.K33841609_5É M_24h	-0.0277734	0.315922	300	0.946078
GTEx_Colon_Transverse_HT29_BRD.K65393151_5É M_24h	-0.0277696	0.315945	300	0.946078
GTEx_Colon_Transverse_HT29_BRD.K50330857_5É M_24h	-0.0277255	0.316216	300	0.946078
GTEx_Colon_Transverse_HT29_geldanamycin_500nM_24h.1	-0.0276986	0.316381	300	0.946078
GTEx_Small_Intestine_Terminal_Ileum_HT29_SA.247615_10É M_6h	-0.0391215	0.316139	152	0.946078
GTEx_Small_Intestine_Terminal_Ileum_HT29_BRD.K27586026_5É M_24h	-0.0390864	0.316292	152	0.946078
GTEx_Small_Intestine_Terminal_Ileum_HT29_BRD.K09620519_5É M_24h	-0.0391377	0.316068	152	0.946078
GTEx_Small_Intestine_Terminal_Ileum_HT29_BRD.K72500499_5É M_24h	-0.0391035	0.316217	152	0.946078
GTEx_Small_Intestine_Terminal_Ileum_HT29_trichostatin.a_10É M_24h.7	-0.0391547	0.315994	152	0.946078
GTEx_Small_Intestine_Terminal_Ileum_HT29_vorinostat_500nM_24h.10	-0.0391573	0.315983	152	0.946078
GTEx_Small_Intestine_Terminal_Ileum_HT29_BRD.K26441788_5É M_24h	-0.039095	0.316254	152	0.946078
GTEx_Small_Intestine_Terminal_Ileum_HT29_BRD.K82092559_0.12É M_24h	-0.0390505	0.316448	152	0.946078
GTEx_Colon_Sigmoid_HT29_amiodarone_3.33um_24h	-0.0282541	0.31591	290	0.946078
GTEx_Colon_Sigmoid_HT29_lapatinib_0.12um_24h.1	-0.0281998	0.316237	290	0.946078
GTEx_Colon_Sigmoid_HT29_clomipramine_0.12um_24h	-0.0281799	0.316358	290	0.946078
GTEx_Colon_Sigmoid_HT29_ammonium.glycyrrhizinate_1.11um_24h	-0.0281855	0.316323	290	0.946078
GTEx_Colon_Sigmoid_HT29_dacomitinib_10.0um_24h.1	-0.0281938	0.316274	290	0.946078
GTEx_Colon_Transverse_HT29_metolazone_0.12um_24h	-0.0277019	0.316361	300	0.946078
GTEx_Colon_Transverse_HT29_saxagliptin_3.33um_24h	-0.0277469	0.316084	300	0.946078
GTEx_Colon_Transverse_HT29_bexarotene_0.12um_24h	-0.0277116	0.316301	300	0.946078
GTEx_Small_Intestine_Terminal_Ileum_HT29_bortezomib_20.0um_24h.1	-0.0391787	0.31589	152	0.946078
GTEx_Small_Intestine_Terminal_Ileum_HT29_cefozopran_0.12um_24h	-0.0390813	0.316314	152	0.946078
GTEx_Small_Intestine_Terminal_Ileum_HT29_MG.132_20.0um_24h.304	-0.0390779	0.316329	152	0.946078
GTEx_Colon_Sigmoid_LOVO_resveratrol_10É M_6h	-0.0281686	0.316426	290	0.946078
GTEx_Colon_Transverse_NCIH508_importazole_60É M_6h	-0.0276982	0.316384	300	0.946078
GTEx_Colon_Transverse_NCIH508_dexamethasone_10É M_6h.1	-0.0277095	0.316314	300	0.946078
GTEx_Colon_Transverse_NCIH508_M2.PK.activator_90É M_6h	-0.0277682	0.315954	300	0.946078
GTEx_Colon_Transverse_RKO_kinetin.riboside_10É M_6h	-0.0277271	0.316206	300	0.946078
GTEx_Small_Intestine_Terminal_Ileum_SNU1040_fumonisin.b1_100É M_6h	-0.0390608	0.316403	152	0.946078
GTEx_Colon_Sigmoid_SW480_NSC.95397_10É M_6h	-0.0281939	0.316273	290	0.946078
GTEx_Small_Intestine_Terminal_Ileum_SW948_BRD.A98248982_10É M_6h	-0.0390642	0.316388	152	0.946078
GTEx_Whole_Blood_CD34_NPK76.II.72.1_1.11um_24h	-0.0235442	0.316442	414	0.946078
GTEx_Cells_EBV-transformed_lymphocytes_JURKAT_curcumin_3É M_6h	-0.0388359	0.316256	154	0.946078
GTEx_Spleen_JURKAT_PHA.767491_1.11um_24h	-0.0299198	0.315866	259	0.946078
GTEx_Whole_Blood_JURKAT_XMD.885_0.12um_24h	-0.0235441	0.316443	414	0.946078
GTEx_Whole_Blood_PL21_zebularine_10É M_6h	-0.0236087	0.315977	414	0.946078
GTEx_Whole_Blood_PL21_10.DEBC_20É M_6h	-0.023592	0.316097	414	0.946078
GTEx_Whole_Blood_PL21_BRD.K86574132_50É M_6h	-0.0236209	0.315888	414	0.946078
GTEx_Spleen_SKM1_cytosporone.b_10É M_6h	-0.0298303	0.316376	259	0.946078
GTEx_Spleen_THP1_TUL_XXI035_3É M_24h	-0.0298314	0.31637	259	0.946078
GTEx_Cells_EBV-transformed_lymphocytes_U937_BRD.K41790758_1É M_24h	-0.0388524	0.316184	154	0.946078
GTEx_Cells_EBV-transformed_lymphocytes_U937_TGX.115_100É M_6h	-0.038831	0.316277	154	0.946078
GTEx_Spleen_U937_EX.527_20É M_6h	-0.0299224	0.315851	259	0.946078
GTEx_Whole_Blood_U937_BX.795_10É M_6h	-0.0236258	0.315853	414	0.946078
GTEx_Liver_HEPG2_BRD.K11533227_0.37É M_24h	-0.0358603	0.316354	180	0.946078
GTEx_Liver_HEPG2_serdemetan_0.12um_24h	-0.0358994	0.316169	180	0.946078
GTEx_Liver_PHH_BRD.K35568648_10É M_24h	-0.0359107	0.316115	180	0.946078
GTEx_Liver_PHH_fenbendazole_10É M_24h	-0.0358757	0.316281	180	0.946078
GTEx_Liver_PHH_BRD.K69096174_3É M_6h	-0.0358783	0.316269	180	0.946078
GTEx_Lung_A549_BRD.K25094947_10É M_6h	-0.0221136	0.316075	471	0.946078
GTEx_Lung_A549_5.FP_10É M_6h	-0.0221352	0.315908	471	0.946078
GTEx_Lung_A549_pipamperone_10É M_6h	-0.0220689	0.316419	471	0.946078
GTEx_Lung_A549_cucurbitacin.i_10É M_6h.1	-0.0221068	0.316127	471	0.946078
GTEx_Lung_A549_BRD.K02562327_10É M_6h	-0.0221004	0.316176	471	0.946078
GTEx_Lung_A549_BRD.K69431670_5É M_24h	-0.0220885	0.316268	471	0.946078
GTEx_Lung_A549_BRD.K40455893_5É M_24h	-0.0220951	0.316217	471	0.946078
GTEx_Lung_A549_BRD.K15143651_5É M_24h	-0.0220656	0.316445	471	0.946078
GTEx_Lung_A549_BRD.K51919154_5É M_24h	-0.0221006	0.316175	471	0.946078
GTEx_Lung_A549_MW.SHH.151_500nM_6h	-0.0221363	0.3159	471	0.946078
GTEx_Lung_A549_vorinostat_1.0um_6h.5	-0.0220631	0.316463	471	0.946078
GTEx_Lung_CORL23_mepacrine_10É M_6h	-0.022086	0.316287	471	0.946078
GTEx_Lung_HCC15_maraviroc_10É M_6h	-0.0220966	0.316206	471	0.946078
GTEx_Lung_HCC515_CGK.733_10É M_24h	-0.0220887	0.316267	471	0.946078
GTEx_Lung_HCC515_BRD.K28180706_10É M_6h	-0.0220735	0.316383	471	0.946078
GTEx_Lung_HCC515_sulfafurazole_10É M_6h.1	-0.0221359	0.315903	471	0.946078
GTEx_Lung_HCC515_pifithrin.mu_0.12É M_24h	-0.0221245	0.315991	471	0.946078
GTEx_Lung_NCIH1694_prima.1.met_10É M_6h	-0.0220845	0.316299	471	0.946078
GTEx_Lung_NCIH2073_BX.795_10É M_6h	-0.0220974	0.316199	471	0.946078
GTEx_Lung_NCIH2073_BML.259_80É M_6h	-0.0221122	0.316085	471	0.946078
GTEx_Muscle_Skeletal_SKB_LY.2183240_10É M_24h	-0.0214812	0.315903	500	0.946078
GTEx_Muscle_Skeletal_SKB_IC.261_10É M_24h	-0.021454	0.316119	500	0.946078
GTEx_Cells_Transformed_fibroblasts_SKL_UNC.669_0.12um_24h	-0.0214721	0.316146	499	0.946078
GTEx_Ovary_EFO27_maraviroc_10É M_6h	-0.0395406	0.316048	149	0.946078
GTEx_Ovary_TYKNU_perhexiline_10É M_6h	-0.0395951	0.315814	149	0.946078
GTEx_Pancreas_YAPC_deforolimus_0.37um_24h	-0.0266897	0.316361	323	0.946078
GTEx_Pancreas_YAPC_gemfibrozil_0.37um_24h	-0.0267377	0.316055	323	0.946078
GTEx_Pancreas_YAPC_tiagabine_0.12um_24h	-0.0266821	0.31641	323	0.946078
GTEx_Pancreas_YAPC_aprepitant_10.0um_24h	-0.0267324	0.316089	323	0.946078
GTEx_Pancreas_YAPC_cytochalasin.b_4.17um_24h	-0.0266735	0.316465	323	0.946078
GTEx_Pancreas_YAPC_sertraline_1.11um_24h	-0.0267625	0.315897	323	0.946078
GTEx_Prostate_PC3_modafinil_10É M_6h	-0.0415039	0.316342	135	0.946078
GTEx_Prostate_PC3_RX.821002_10É M_6h	-0.0416246	0.315847	135	0.946078
GTEx_Prostate_PC3_BRD.K23564441_5É M_24h	-0.0414967	0.316371	135	0.946078
GTEx_Prostate_PC3_BRD.K25193669_5É M_24h	-0.0415697	0.316072	135	0.946078
GTEx_Prostate_PC3_BRD.K24192521_5É M_24h	-0.041538	0.316202	135	0.946078
GTEx_Prostate_PC3_GSK.1059615_10.0um_24h.1	-0.0415965	0.315962	135	0.946078
GTEx_Prostate_PC3_tolperisone_3.33um_24h	-0.0415502	0.316152	135	0.946078
GTEx_Prostate_PC3_10.DEBC_10.0um_24h	-0.0414917	0.316392	135	0.946078
GTEx_Prostate_PC3_bortezomib_20.0um_24h.120	-0.0415941	0.315972	135	0.946078
GTEx_Prostate_PC3_bromocriptine_10.0um_24h	-0.0415406	0.316191	135	0.946078
GTEx_Prostate_PC3_bortezomib_20.0um_24h.243	-0.0414892	0.316402	135	0.946078
GTEx_Prostate_VCAP_F.1566.0341_10É M_6h	-0.0414746	0.316462	135	0.946078
GTEx_Prostate_VCAP_BRD.K02885102_5É M_6h	-0.0415112	0.316312	135	0.946078
GTEx_Prostate_VCAP_BRD.K54543443_5É M_6h	-0.0415393	0.316196	135	0.946078
GTEx_Prostate_VCAP_fulvestrant_10É M_6h.13	-0.0415173	0.316287	135	0.946078
GTEx_Prostate_VCAP_BRD.K78386932_5É M_24h	-0.0414941	0.316382	135	0.946078
GTEx_Prostate_VCAP_BRD.K91758467_5É M_24h	-0.0415917	0.315982	135	0.946078
GTEx_Prostate_VCAP_BRD.M94512770_5É M_24h	-0.0415087	0.316322	135	0.946078
GTEx_Prostate_VCAP_BRD.K08325197_5É M_24h	-0.0415771	0.316042	135	0.946078
GTEx_Prostate_VCAP_BRD.K57182060_10É M_6h	-0.0414819	0.316432	135	0.946078
GTEx_Prostate_VCAP_BRD.K28317853_10É M_24h	-0.0415917	0.315982	135	0.946078
GTEx_Prostate_VCAP_BRD.K02964016_10É M_24h	-0.0415673	0.316082	135	0.946078
GTEx_Skin_Not_Sun_Exposed_Suprapubic_A375_thiotepa_10É M_6h	-0.0226338	0.315828	451	0.946078
GTEx_Skin_Not_Sun_Exposed_Suprapubic_A375_BRD.K08640787_10É M_24h	-0.022599	0.316091	451	0.946078
GTEx_Skin_Not_Sun_Exposed_Suprapubic_A375_BRD.K91449330_10É M_24h	-0.0225992	0.316089	451	0.946078
GTEx_Skin_Not_Sun_Exposed_Suprapubic_A375_motesanib_10É M_6h.1	-0.0225794	0.316238	451	0.946078
GTEx_Skin_Not_Sun_Exposed_Suprapubic_A375_BRD.K73334096_5É M_24h	-0.0225864	0.316186	451	0.946078
GTEx_Skin_Not_Sun_Exposed_Suprapubic_A375_BRD.K65343560_5É M_24h	-0.0225925	0.31614	451	0.946078
GTEx_Skin_Not_Sun_Exposed_Suprapubic_A375_BRD.K06209369_5É M_24h	-0.0225944	0.316125	451	0.946078
GTEx_Skin_Sun_Exposed_Lower_leg_A375_mepireserpate_10É M_6h	-0.0202254	0.316467	560	0.946078
GTEx_Skin_Sun_Exposed_Lower_leg_A375_amlodipine_10É M_6h.1	-0.0202425	0.316324	560	0.946078
GTEx_Skin_Sun_Exposed_Lower_leg_A375_BRD.K72620090_5É M_24h	-0.0202728	0.316069	560	0.946078
GTEx_Skin_Sun_Exposed_Lower_leg_A375_BRD.K83548510_10É M_24h	-0.0202272	0.316453	560	0.946078
GTEx_Skin_Sun_Exposed_Lower_leg_A375_avrainvillamide.analog.6_0.37É M_24h	-0.0202323	0.316409	560	0.946078
GTEx_Skin_Not_Sun_Exposed_Suprapubic_A375_reboxetine_3.33um_24h	-0.0226248	0.315896	451	0.946078
GTEx_Skin_Not_Sun_Exposed_Suprapubic_A375_DPI.201106_3.57um_24h	-0.0226221	0.315917	451	0.946078
GTEx_Skin_Sun_Exposed_Lower_leg_A375_decitabine_3.33um_24h	-0.0202884	0.315938	560	0.946078
GTEx_Skin_Sun_Exposed_Lower_leg_A375_BRD.K68548958_25.0um_6h.2	-0.0202483	0.316275	560	0.946078
GTEx_Skin_Sun_Exposed_Lower_leg_A375_MG.132_20.0um_24h.45	-0.0202617	0.316162	560	0.946078
GTEx_Skin_Sun_Exposed_Lower_leg_A375_bortezomib_20.0um_24h.65	-0.0202578	0.316195	560	0.946078
GTEx_Skin_Sun_Exposed_Lower_leg_A375_deoxycholic.acid_0.37um_24h	-0.0202335	0.3164	560	0.946078
GTEx_Skin_Sun_Exposed_Lower_leg_A375_combretastatin.A.4_10.0um_24h	-0.0202259	0.316463	560	0.946078
GTEx_Skin_Sun_Exposed_Lower_leg_A375_siguazodan_0.12um_24h	-0.0202895	0.315929	560	0.946078
GTEx_Skin_Sun_Exposed_Lower_leg_A375_nesbuvir_0.37um_24h	-0.0202976	0.315861	560	0.946078
GTEx_Skin_Sun_Exposed_Lower_leg_A375_bortezomib_20.0um_24h.297	-0.0202363	0.316376	560	0.946078
GTEx_Skin_Sun_Exposed_Lower_leg_SKMEL1_mepacrine_10É M_6h	-0.0202739	0.31606	560	0.946078
GTEx_Skin_Sun_Exposed_Lower_leg_SKMEL1_parthenolide_20É M_6h	-0.0202892	0.315932	560	0.946078
GTEx_Skin_Not_Sun_Exposed_Suprapubic_SKMEL28_tanespimycin_500nM_6h	-0.0225929	0.316137	451	0.946078
GTEx_Uterus_HELA_deforolimus_0.04um_24h	-0.0457464	0.315986	112	0.946078
GTEx_Uterus_HELA_aspirin_3.33um_24h	-0.0457505	0.31597	112	0.946078
GTEx_Uterus_HELA_MG.132_20.0um_24h.105	-0.0457206	0.316082	112	0.946078
GTEx_Uterus_HELA_bexarotene_3.33um_24h	-0.045742	0.316002	112	0.946078
GTEx_Uterus_JHUEM2_lenalidomide_100É M_6h	-0.0456523	0.316337	112	0.946078
GTEx_Brain_Hypothalamus_NEU_BRD.K00390580_10É M_24h	-0.0442247	0.316476	119	0.946095
GTEx_Brain_Frontal_Cortex_BA9_NEU_BRD.A22272113_10É M_24h	-0.0368852	0.316489	170	0.946121
GTEx_Colon_Sigmoid_HT29_indirubin_1.11um_24h	-0.0281579	0.316491	290	0.946121
GTEx_Breast_Mammary_Tissue_MCF7_BRD.K81763433_5É M_24h	-0.0280598	0.316495	292	0.946124
GTEx_Lung_A549_BRD.K63388446_5É M_24h	-0.0220575	0.316507	471	0.946151
GTEx_Brain_Hypothalamus_NEU_trichostatin.a_10É M_24h.7	-0.0442068	0.316545	119	0.946151
GTEx_Brain_Anterior_cingulate_cortex_BA24_NEU_KIN001.260_0.37um_24h	-0.0394186	0.316575	149	0.946151
GTEx_Brain_Frontal_Cortex_BA9_NEU_serdemetan_0.37um_24h	-0.036862	0.316596	170	0.946151
GTEx_Brain_Hypothalamus_NEU_SYK.inhibitor_3.33um_24h	-0.0441962	0.316586	119	0.946151
GTEx_Brain_Caudate_basal_ganglia_NPC_BRD.K07907451_10É M_24h	-0.0335311	0.316578	205	0.946151
GTEx_Brain_Cerebellar_Hemisphere_NPC_BRD.K63245238_10É M_24h	-0.0298494	0.316599	258	0.946151
GTEx_Brain_Frontal_Cortex_BA9_NPC_RS.39604_10É M_24h	-0.0368742	0.31654	170	0.946151
GTEx_Brain_Anterior_cingulate_cortex_BA24_NPC_CC.401_5.0um_6h	-0.0394332	0.316512	149	0.946151
GTEx_Brain_Caudate_basal_ganglia_NPC.CAS9_SB.216763_10.0um_24h	-0.0335432	0.316516	205	0.946151
GTEx_Colon_Transverse_HT29_BRD.K19875179_10É M_6h	-0.0276592	0.316623	300	0.946151
GTEx_Small_Intestine_Terminal_Ileum_HT29_BRD.K67941506_10É M_6h	-0.0390112	0.316619	152	0.946151
GTEx_Small_Intestine_Terminal_Ileum_HT29_PIK.75_10É M_6h	-0.0390249	0.31656	152	0.946151
GTEx_Small_Intestine_Terminal_Ileum_HT29_BRD.K17731272_5É M_24h	-0.039018	0.316589	152	0.946151
GTEx_Colon_Sigmoid_HT29_doxapram_0.04um_24h	-0.0281392	0.316604	290	0.946151
GTEx_Colon_Transverse_HT29_fidarestat_0.12um_24h	-0.0276675	0.316572	300	0.946151
GTEx_Colon_Transverse_HT29_lupanine_0.04um_24h	-0.0276622	0.316605	300	0.946151
GTEx_Small_Intestine_Terminal_Ileum_HT29_JNK.IN.5A_0.12um_24h	-0.0390318	0.31653	152	0.946151
GTEx_Small_Intestine_Terminal_Ileum_HT29_picolinic.acid_3.36um_24h	-0.0390258	0.316556	152	0.946151
GTEx_Small_Intestine_Terminal_Ileum_HT29_efaproxiral_3.33um_24h	-0.0390112	0.316619	152	0.946151
GTEx_Colon_Sigmoid_LOVO_ERK.inhibitor.11E_500nM_6h	-0.0281459	0.316563	290	0.946151
GTEx_Liver_HUH7_malonoben_3É M_6h	-0.035813	0.316579	180	0.946151
GTEx_Lung_A549_BRD.K60870698_10É M_6h	-0.0220475	0.316584	471	0.946151
GTEx_Lung_A549_BRD.K96703103_5É M_24h	-0.0220477	0.316582	471	0.946151
GTEx_Lung_A549_nilotinib_10.0um_24h	-0.0220434	0.316615	471	0.946151
GTEx_Lung_HCC515_scoulerine_10É M_6h	-0.0220458	0.316597	471	0.946151
GTEx_Lung_NCIH596_lonidamine_100É M_6h	-0.0220501	0.316564	471	0.946151
GTEx_Cells_Transformed_fibroblasts_SKB_cymarin_10É M_24h	-0.0214216	0.316547	499	0.946151
GTEx_Muscle_Skeletal_SKB_buddleoflavonoloside_10É M_24h	-0.0214026	0.316527	500	0.946151
GTEx_Ovary_OV7_BI.2536_10É M_6h	-0.0394137	0.316596	149	0.946151
GTEx_Prostate_PC3_LY.294002_1É M_24h.6	-0.0414356	0.316622	135	0.946151
GTEx_Prostate_PC3_scopolamine_0.04um_24h	-0.0414526	0.316552	135	0.946151
GTEx_Prostate_PC3_triptorelin_0.37um_24h	-0.0414503	0.316561	135	0.946151
GTEx_Prostate_PC3_MG.132_20.0um_24h.287	-0.0414356	0.316622	135	0.946151
GTEx_Skin_Not_Sun_Exposed_Suprapubic_A375_teniposide_10É M_6h	-0.0225362	0.316564	451	0.946151
GTEx_Skin_Sun_Exposed_Lower_leg_A375_chromomycin.a3_10É M_6h	-0.0202121	0.316579	560	0.946151
GTEx_Skin_Not_Sun_Exposed_Suprapubic_A375_4.5.6.7.tetrabromobenzotriazole_25.0um_6h.2	-0.0225328	0.31659	451	0.946151
GTEx_Skin_Not_Sun_Exposed_Suprapubic_A375_API.001_1.11um_24h	-0.0225303	0.316609	451	0.946151
GTEx_Skin_Sun_Exposed_Lower_leg_A375_bortezomib_20.0um_24h.95	-0.0202132	0.31657	560	0.946151
GTEx_Colon_Sigmoid_HT29_BRD.K64597663_5É M_24h	-0.0281354	0.316627	290	0.946152
GTEx_Adipose_Subcutaneous_ASC_pravastatin_10É M_24h	-0.0213827	0.316685	500	0.946183
GTEx_Breast_Mammary_Tissue_MCF7_BRD.K14483137_5É M_24h	-0.0280252	0.316704	292	0.946183
GTEx_Breast_Mammary_Tissue_MCF7_BRD.K53808186_10É M_24h	-0.0280267	0.316696	292	0.946183
GTEx_Breast_Mammary_Tissue_MCF7_MBX.2982_0.37um_24h	-0.0280357	0.316641	292	0.946183
GTEx_Breast_Mammary_Tissue_MDAMB231_withaferin.a_1.11um_24h.1	-0.0280253	0.316704	292	0.946183
GTEx_Brain_Frontal_Cortex_BA9_NEU_BI.78D3_10É M_24h	-0.0368407	0.316695	170	0.946183
GTEx_Brain_Cortex_NPC_amiloride_10É M_24h	-0.0316164	0.316683	230	0.946183
GTEx_Brain_Frontal_Cortex_BA9_NPC_BAY.K8644_10É M_24h	-0.0368474	0.316664	170	0.946183
GTEx_Brain_Frontal_Cortex_BA9_NPC_QL.XI.92_0.37um_24h	-0.0368498	0.316652	170	0.946183
GTEx_Colon_Transverse_HT29_zaldaride_3.33um_24h	-0.0276524	0.316665	300	0.946183
GTEx_Small_Intestine_Terminal_Ileum_HT29_indoramin_1.11um_24h	-0.0390019	0.31666	152	0.946183
GTEx_Small_Intestine_Terminal_Ileum_HT29_diminazene.aceturate_1.11um_24h	-0.0389924	0.316701	152	0.946183
GTEx_Small_Intestine_Terminal_Ileum_SNU1040_ARG.CSC.91_10É M_6h	-0.0390044	0.316649	152	0.946183
GTEx_Lung_A549_BRD.A43126523_10É M_24h	-0.0220372	0.316663	471	0.946183
GTEx_Prostate_PC3_BRD.K79138145_5É M_24h	-0.0414283	0.316652	135	0.946183
GTEx_Prostate_PC3_belinostat_0.37um_24h.1	-0.0414234	0.316672	135	0.946183
GTEx_Skin_Not_Sun_Exposed_Suprapubic_A375_VU.0418947.2_10É M_24h	-0.022519	0.316694	451	0.946183
GTEx_Skin_Not_Sun_Exposed_Suprapubic_A375_BRD.K72772617_5É M_24h	-0.0225198	0.316688	451	0.946183
GTEx_Skin_Sun_Exposed_Lower_leg_A375_metolazone_10É M_6h.1	-0.0202004	0.316677	560	0.946183
GTEx_Skin_Not_Sun_Exposed_Suprapubic_A375_bortezomib_20.0um_24h.84	-0.0225247	0.316651	451	0.946183
GTEx_Skin_Sun_Exposed_Lower_leg_A375_atomoxetine_0.12um_24h	-0.0201996	0.316684	560	0.946183
GTEx_Skin_Sun_Exposed_Lower_leg_A375_AZD.7762_10.0um_24h.2	-0.0201973	0.316704	560	0.946183
GTEx_Breast_Mammary_Tissue_MCF7_VU.0424182.2_10É M_24h	-0.0280233	0.316716	292	0.946183
GTEx_Breast_Mammary_Tissue_MCF7_AM.630_10É M_24h	-0.028018	0.316748	292	0.946183
GTEx_Breast_Mammary_Tissue_MCF7_BRD.K55767450_5É M_24h	-0.0280181	0.316747	292	0.946183
GTEx_Breast_Mammary_Tissue_MCF7_BRD.K99354840_5É M_24h	-0.0280245	0.316709	292	0.946183
GTEx_Breast_Mammary_Tissue_MCF7_bortezomib_10É M_24h	-0.0280205	0.316733	292	0.946183
GTEx_Breast_Mammary_Tissue_MCF7_NVP.TAE684_10.0um_24h	-0.0280169	0.316755	292	0.946183
GTEx_Breast_Mammary_Tissue_SKBR3_GSK.2126458_10.0um_24h	-0.0280141	0.316772	292	0.946183
GTEx_Brain_Caudate_basal_ganglia_NEU_AGK.2_10É M_6h	-0.0334997	0.316737	205	0.946183
GTEx_Brain_Cortex_NEU_BRD.K52678950_10É M_24h	-0.0316017	0.316763	230	0.946183
GTEx_Brain_Cortex_NEU_BRD.K58628167_10É M_24h	-0.031598	0.316783	230	0.946183
GTEx_Brain_Cerebellar_Hemisphere_NPC_BG.1025_10É M_24h	-0.0298168	0.316785	258	0.946183
GTEx_Brain_Cortex_NPC_BG.1032_10É M_24h	-0.031596	0.316793	230	0.946183
GTEx_Brain_Putamen_basal_ganglia_NPC_SRC.kinase.inhibitor.II_10É M_24h	-0.0381048	0.316729	159	0.946183
GTEx_Brain_Caudate_basal_ganglia_NPC_OSI.930_0.37um_24h	-0.0335008	0.316731	205	0.946183
GTEx_Brain_Caudate_basal_ganglia_NPC.CAS9_SYK.inhibitor_10.0um_24h	-0.0334994	0.316738	205	0.946183
GTEx_Colon_Sigmoid_HT29_ARG.A1.22_10É M_6h	-0.0281127	0.316763	290	0.946183
GTEx_Colon_Sigmoid_HT29_BRD.K48717457_5É M_24h	-0.0281184	0.316729	290	0.946183
GTEx_Colon_Sigmoid_HT29_miltefosine_3.33um_24h	-0.0281175	0.316734	290	0.946183
GTEx_Small_Intestine_Terminal_Ileum_HT29_tiabendazole_0.37um_24h	-0.0389719	0.31679	152	0.946183
GTEx_Small_Intestine_Terminal_Ileum_HT29_etodolac_3.33um_24h	-0.0389839	0.316738	152	0.946183
GTEx_Spleen_CD34_PD.0325901_0.12um_24h.1	-0.029764	0.316754	259	0.946183
GTEx_Lung_A549_toremifene_0.12É M_24h	-0.0220245	0.316761	471	0.946183
GTEx_Lung_HCC515_rifampicin_10É M_6h	-0.0220215	0.316784	471	0.946183
GTEx_Cells_Transformed_fibroblasts_SKL_PD.0325901_3.33um_24h.2	-0.0213943	0.316763	499	0.946183
GTEx_Pancreas_YAPC_ecabet_3.33um_24h	-0.0266246	0.316776	323	0.946183
GTEx_Pancreas_YAPC_adapalene_0.37um_24h	-0.0266229	0.316787	323	0.946183
GTEx_Pancreas_YAPC_anecortave.acetate_0.12um_24h	-0.0266223	0.316791	323	0.946183
GTEx_Prostate_VCAP_BRD.K05833481_5É M_6h	-0.0413966	0.316782	135	0.946183
GTEx_Skin_Not_Sun_Exposed_Suprapubic_A375_BRD.K89114227_5É M_24h	-0.022513	0.316739	451	0.946183
GTEx_Breast_Mammary_Tissue_HME1_CGP.60474_0.12um_24h.2	-0.028007	0.316815	292	0.946238
GTEx_Skin_Not_Sun_Exposed_Suprapubic_A375_rociletinib_1.11um_24h	-0.0225026	0.316818	451	0.946238
GTEx_Breast_Mammary_Tissue_MCF7_HG.5.88.01_0.04um_24h	-0.0280044	0.316831	292	0.946239
GTEx_Brain_Cerebellum_NEU_KDM.103_10É M_24h	-0.0252365	0.316833	359	0.946239
GTEx_Brain_Cerebellum_NPC_BRD.K09887211_10É M_24h	-0.0252377	0.316826	359	0.946239
GTEx_Brain_Cortex_NPC.TAK_WZ.7043_0.37um_24h	-0.0315888	0.316832	230	0.946239
GTEx_Small_Intestine_Terminal_Ileum_HT29_tropisetron_10É M_6h.1	-0.0389634	0.316828	152	0.946239
GTEx_Breast_Mammary_Tissue_SKBR3_CYT387_0.37um_24h	-0.0279998	0.316859	292	0.946263
GTEx_Brain_Putamen_basal_ganglia_NEU_EX.527_0.04um_24h	-0.0380705	0.316882	159	0.946263
GTEx_Brain_Hypothalamus_NPC_BRD.K74623475_10É M_24h	-0.0441214	0.316873	119	0.946263
GTEx_Brain_Hypothalamus_NPC.TAK_everolimus_0.37um_24h	-0.0441178	0.316887	119	0.946263
GTEx_Colon_Sigmoid_AGS_BO2.inhibits.RAD51_40É M_6h	-0.0280992	0.316845	290	0.946263
GTEx_Colon_Transverse_HT29_TAS.103_3.33um_24h	-0.0276167	0.316884	300	0.946263
GTEx_Lung_A549_meropenem_10É M_6h.1	-0.022009	0.316881	471	0.946263
GTEx_Lung_HCC515_TG.101348_3.33um_24h	-0.0220104	0.316869	471	0.946263
GTEx_Lung_HCC515_radicicol_0.37um_24h.1	-0.022009	0.31688	471	0.946263
GTEx_Muscle_Skeletal_SKB_fraxidin_10É M_24h	-0.0213595	0.316869	500	0.946263
GTEx_Prostate_PC3_KU.C103868_10É M_24h	-0.041371	0.316887	135	0.946263
GTEx_Prostate_PC3_BRD.K60212338_5É M_24h	-0.0413795	0.316852	135	0.946263
GTEx_Prostate_VCAP_BRD.K38557047_5É M_6h	-0.041377	0.316862	135	0.946263
GTEx_Prostate_VCAP_BRD.K89833083_10É M_24h	-0.041377	0.316862	135	0.946263
GTEx_Skin_Sun_Exposed_Lower_leg_A375_tivantinib_3.33um_24h.1	-0.0201758	0.316885	560	0.946263
GTEx_Brain_Hippocampus_NEU_vorinostat_3É M_24h.1	-0.0428469	0.316902	126	0.946287
GTEx_Colon_Sigmoid_HT29_pterostilbene_3.33um_24h	-0.0280901	0.3169	290	0.946287
GTEx_Breast_Mammary_Tissue_MCF7_BRD.K61894884_0.12É M_24h	-0.0279892	0.316923	292	0.946302
GTEx_Brain_Cerebellum_NPC_MLN.8054_10É M_24h	-0.025222	0.316931	359	0.946302
GTEx_Small_Intestine_Terminal_Ileum_HT29_androsta.1.4.dien.3.17.dione_10É M_6h	-0.0389412	0.316924	152	0.946302
GTEx_Colon_Sigmoid_MDST8_rucaparib_10É M_6h	-0.028085	0.316931	290	0.946302
GTEx_Colon_Transverse_RKO_BRD.K67778494_10É M_6h	-0.0276115	0.316916	300	0.946302
GTEx_Lung_A549_BRD.K60600704_5É M_24h	-0.0220041	0.316918	471	0.946302
GTEx_Skin_Not_Sun_Exposed_Suprapubic_A375_chloroxine_10É M_6h	-0.0224901	0.316912	451	0.946302
GTEx_Skin_Not_Sun_Exposed_Suprapubic_A375_SA.1472655_5É M_24h	-0.022488	0.316928	451	0.946302
GTEx_Breast_Mammary_Tissue_MCF7_BRD.K37124285_10É M_24h	-0.0279869	0.316937	292	0.946307
GTEx_Brain_Frontal_Cortex_BA9_NEU_BRD.K88556033_10É M_24h	-0.0367875	0.31694	170	0.946307
GTEx_Brain_Hypothalamus_NPC_quizartinib_10.0um_24h	-0.0441036	0.316942	119	0.946307
GTEx_Brain_Cortex_NEU_BRD.K18814836_10É M_24h	-0.0315664	0.316952	230	0.946315
GTEx_Brain_Anterior_cingulate_cortex_BA24_NPC_BRD.K24798550_10É M_24h	-0.0393307	0.316954	149	0.946315
GTEx_Brain_Cortex_NPC.TAK_chelerythrine_1.11um_24h	-0.0315661	0.316954	230	0.946315
GTEx_Breast_Mammary_Tissue_MCF7_thiomersal_10.0um_24h	-0.027983	0.31696	292	0.946324
GTEx_Breast_Mammary_Tissue_MCF7_nicardipine_10É M_6h	-0.0279809	0.316973	292	0.946338
GTEx_Breast_Mammary_Tissue_MCF7_BRD.K56206243_5É M_24h	-0.0279807	0.316974	292	0.946338
GTEx_Brain_Frontal_Cortex_BA9_NPC_lithocholic.acid_10É M_6h	-0.0367814	0.316968	170	0.946338
GTEx_Adipose_Subcutaneous_ASC_tramadol_10É M_24h	-0.0213367	0.31705	500	0.94634
GTEx_Adipose_Visceral_Omentum_ASC_digoxin_10É M_24h.1	-0.0246282	0.317023	376	0.94634
GTEx_Breast_Mammary_Tissue_BT20_serdemetan_100nM_24h	-0.0279615	0.317091	292	0.94634
GTEx_Breast_Mammary_Tissue_MCF10A_LDN.193189_1É M_6h	-0.0279769	0.316997	292	0.94634
GTEx_Breast_Mammary_Tissue_MCF7_VU.0424206.1_10É M_24h	-0.0279634	0.317079	292	0.94634
GTEx_Breast_Mammary_Tissue_MCF7_benazepril_10É M_6h.1	-0.0279783	0.316989	292	0.94634
GTEx_Breast_Mammary_Tissue_MCF7_acrivastine_0.37um_24h	-0.027973	0.317021	292	0.94634
GTEx_Brain_Cerebellar_Hemisphere_NEU_BMS.345541_10É M_24h	-0.0297609	0.317103	258	0.94634
GTEx_Brain_Cerebellar_Hemisphere_NEU_SB.200646_10É M_24h	-0.0297671	0.317067	258	0.94634
GTEx_Brain_Cortex_NEU_BRD.K33926001_10É M_24h	-0.0315602	0.316985	230	0.94634
GTEx_Brain_Frontal_Cortex_BA9_NEU_BRD.K04188046_10É M_24h	-0.0367558	0.317087	170	0.94634
GTEx_Brain_Anterior_cingulate_cortex_BA24_NPC_BRD.K09661167_10É M_24h	-0.0393053	0.317064	149	0.94634
GTEx_Brain_Anterior_cingulate_cortex_BA24_NPC_pterostilbene_10É M_6h	-0.0392971	0.317099	149	0.94634
GTEx_Brain_Caudate_basal_ganglia_NPC_SJB.AF.2_10É M_24h	-0.0334283	0.317099	205	0.94634
GTEx_Brain_Frontal_Cortex_BA9_NPC_eicosatetraynoic.acid_10É M_6h	-0.0367594	0.31707	170	0.94634
GTEx_Brain_Putamen_basal_ganglia_NPC_BRD.K88710727_10É M_24h	-0.0380212	0.317102	159	0.94634
GTEx_Brain_Putamen_basal_ganglia_NPC_palmitoylethanolamide_10É M_24h	-0.0380272	0.317075	159	0.94634
GTEx_Brain_Cortex_NPC.CAS9_WZ.7043_10.0um_24h	-0.0315447	0.317069	230	0.94634
GTEx_Brain_Anterior_cingulate_cortex_BA24_NPC.TAK_tivantinib_0.04um_24h	-0.0393189	0.317005	149	0.94634
GTEx_Colon_Transverse_CL34_ixazomib_10É M_6h	-0.0275937	0.317026	300	0.94634
GTEx_Colon_Transverse_HT29_BRD.K99536165_5É M_24h	-0.0275868	0.317068	300	0.94634
GTEx_Colon_Transverse_HT29_BRD.K09645804_5É M_24h	-0.027582	0.317097	300	0.94634
GTEx_Colon_Transverse_HT29_dopamine_10.0um_24h	-0.0275918	0.317037	300	0.94634
GTEx_Small_Intestine_Terminal_Ileum_MDST8_SN.38_500nM_6h	-0.0389164	0.317032	152	0.94634
GTEx_Colon_Transverse_SNUC4_AZD.7545_20É M_6h	-0.0275836	0.317088	300	0.94634
GTEx_Liver_HEPG2_CGP.53353_10É M_6h.1	-0.0357286	0.316979	180	0.94634
GTEx_Lung_A549_RS.39604_10É M_6h	-0.0219885	0.317039	471	0.94634
GTEx_Lung_A549_artesunate_1nM_24h.1	-0.0219918	0.317013	471	0.94634
GTEx_Pancreas_YAPC_moxifloxacin_0.37um_24h	-0.0265751	0.317092	323	0.94634
GTEx_Prostate_PC3_BRD.K36353158_5É M_24h	-0.0413185	0.317102	135	0.94634
GTEx_Prostate_VCAP_BRD.K92740670_5É M_24h	-0.0413307	0.317052	135	0.94634
GTEx_Skin_Not_Sun_Exposed_Suprapubic_A375_BRD.U88878891_10É M_6h	-0.0224651	0.3171	451	0.94634
GTEx_Skin_Not_Sun_Exposed_Suprapubic_A375_vorinostat_500nM_24h.4	-0.022468	0.317079	451	0.94634
GTEx_Skin_Sun_Exposed_Lower_leg_A375_BRD.K48199208_10É M_6h	-0.0201615	0.317005	560	0.94634
GTEx_Skin_Sun_Exposed_Lower_leg_A375_NU.7441_10É M_6h	-0.0201512	0.317092	560	0.94634
GTEx_Skin_Sun_Exposed_Lower_leg_A375_BRD.K88522059_5É M_24h	-0.0201586	0.31703	560	0.94634
GTEx_Skin_Sun_Exposed_Lower_leg_A375_BRD.K49417484_5É M_24h	-0.020152	0.317085	560	0.94634
GTEx_Skin_Sun_Exposed_Lower_leg_A375_cyclopentene_0.12É M_24h	-0.0201634	0.316989	560	0.94634
GTEx_Skin_Not_Sun_Exposed_Suprapubic_A375_rivaroxaban_3.33um_24h	-0.0224783	0.317001	451	0.94634
GTEx_Skin_Sun_Exposed_Lower_leg_A375_pilaralisib_10.0um_24h	-0.0201576	0.317038	560	0.94634
GTEx_Skin_Not_Sun_Exposed_Suprapubic_SKMEL1_PIK.90_10É M_6h	-0.0224728	0.317043	451	0.94634
GTEx_Uterus_HEC108_dexamethasone_10É M_6h.1	-0.0454644	0.317038	112	0.94634
GTEx_Small_Intestine_Terminal_Ileum_HT29_BRD.K21200579_5É M_24h	-0.0388984	0.317111	152	0.94634
GTEx_Liver_PHH_oxybenzone_10É M_24h	-0.0357008	0.317111	180	0.94634
GTEx_Prostate_VCAP_BRD.K08061170_5É M_24h	-0.0413161	0.317112	135	0.94634
GTEx_Colon_Sigmoid_HT29_dosulepin_10.0um_24h	-0.0280532	0.317123	290	0.946363
GTEx_Brain_Cerebellum_NPC_BRD.K69516039_10É M_24h	-0.0251915	0.317136	359	0.946383
GTEx_Brain_Hippocampus_NPC_BRD.K69548259_10É M_24h	-0.0427854	0.317145	126	0.946383
GTEx_Muscle_Skeletal_SKL.C_CTB_10.0um_24h	-0.0213251	0.317143	500	0.946383
GTEx_Ovary_EFO27_BRD.K89329876_40É M_6h	-0.0392867	0.317144	149	0.946383
GTEx_Uterus_HELA_isoniazid_0.12um_24h	-0.0454387	0.317134	112	0.946383
GTEx_Prostate_PC3_MG.132_20.0um_24h.237	-0.0413063	0.317153	135	0.946396
GTEx_Adipose_Subcutaneous_ASC.C_JNJ.38877605_0.12um_24h	-0.0213166	0.31721	500	0.946403
GTEx_Breast_Mammary_Tissue_MCF7_XMD.1150_20É M_24h	-0.0279444	0.317195	292	0.946403
GTEx_Brain_Cerebellar_Hemisphere_MNEU.E_KIN001.244_0.04um_24h	-0.0297462	0.317187	258	0.946403
GTEx_Brain_Cerebellum_NEU_BRD.M91737268_10É M_24h	-0.025184	0.317187	359	0.946403
GTEx_Brain_Nucleus_accumbens_basal_ganglia_NEU_AST.1306_0.37um_24h	-0.0358848	0.3172	178	0.946403
GTEx_Brain_Cerebellum_NPC_BRD.K85197047_10É M_24h	-0.0251809	0.317208	359	0.946403
GTEx_Brain_Cerebellum_NPC_deoxycholic.acid_10É M_6h	-0.0251815	0.317204	359	0.946403
GTEx_Brain_Cortex_NPC_propylpyrazole_10É M_24h	-0.0315267	0.317166	230	0.946403
GTEx_Colon_Transverse_HCT116_ixazomib_10É M_6h	-0.0275666	0.317192	300	0.946403
GTEx_Colon_Sigmoid_HT29_AKT.inhibitor.1.2_0.12um_24h.1	-0.0280398	0.317204	290	0.946403
GTEx_Whole_Blood_SKM1_nifedipine_10É M_6h	-0.0234417	0.317183	414	0.946403
GTEx_Whole_Blood_U266_trichostatin.a_100nM_6h	-0.0234393	0.3172	414	0.946403
GTEx_Liver_HEPG2_TPCA.1_0.37um_24h	-0.035689	0.317168	180	0.946403
GTEx_Lung_A549_BRD.K85886293_5É M_24h	-0.0219723	0.317164	471	0.946403
GTEx_Muscle_Skeletal_SKL_I.BET.762_3.33um_24h	-0.0213218	0.317169	500	0.946403
GTEx_Ovary_TYKNU_pimozide_10É M_6h	-0.039274	0.317199	149	0.946403
GTEx_Prostate_VCAP_BRD.K21658057_5É M_6h	-0.0413014	0.317173	135	0.946403
GTEx_Skin_Sun_Exposed_Lower_leg_SKMEL1_BRD.A12083771_10É M_6h	-0.0201406	0.31718	560	0.946403
GTEx_Breast_Mammary_Tissue_MCF7_SA.90377_10É M_6h	-0.027935	0.317252	292	0.946405
GTEx_Brain_Putamen_basal_ganglia_NEU_fluvastatin_10É M_24h	-0.0379899	0.317242	159	0.946405
GTEx_Brain_Caudate_basal_ganglia_NEU_olaparib_3.33um_24h	-0.0334039	0.317222	205	0.946405
GTEx_Brain_Caudate_basal_ganglia_NPC_BRD.K49687221_10É M_24h	-0.0334005	0.31724	205	0.946405
GTEx_Brain_Hippocampus_NPC_tozasertib_10É M_24h.1	-0.0427569	0.317258	126	0.946405
GTEx_Brain_Anterior_cingulate_cortex_BA24_NPC_GNF.2_1.11um_24h	-0.0392608	0.317256	149	0.946405
GTEx_Brain_Frontal_Cortex_BA9_NPC.TAK_veliparib_0.04um_24h.1	-0.0367264	0.317222	170	0.946405
GTEx_Colon_Sigmoid_HT29_BRD.K50368246_10É M_6h	-0.0280351	0.317232	290	0.946405
GTEx_Colon_Transverse_HT29_BRD.K87634307_5É M_24h	-0.0275605	0.31723	300	0.946405
GTEx_Small_Intestine_Terminal_Ileum_HT29_dienestrol_10É M_24h.1	-0.0388694	0.317237	152	0.946405
GTEx_Small_Intestine_Terminal_Ileum_HT29_linopirdine_0.04um_24h	-0.0388677	0.317245	152	0.946405
GTEx_Colon_Sigmoid_SNU1040_wortmannin_10É M_6h	-0.0280339	0.31724	290	0.946405
GTEx_Cells_EBV-transformed_lymphocytes_NOMO1_tacrolimus_20É M_6h	-0.0386075	0.317258	154	0.946405
GTEx_Lung_A549_butyl.paraben_10É M_24h	-0.0219636	0.317231	471	0.946405
GTEx_Lung_A549_BRD.K27872553_5É M_24h	-0.0219613	0.317249	471	0.946405
GTEx_Lung_A549_BRD.K00695053_5É M_24h	-0.0219595	0.317262	471	0.946405
GTEx_Prostate_VCAP_BRD.K37226311_10É M_24h	-0.0412795	0.317263	135	0.946405
GTEx_Adipose_Visceral_Omentum_ASC_GSK.3.inhibitor.II_0.12um_24h	-0.0245872	0.317305	376	0.946411
GTEx_Breast_Mammary_Tissue_MCF7_BRD.K98896788_10É M_24h	-0.0279259	0.317306	292	0.946411
GTEx_Breast_Mammary_Tissue_MCF7_BRD.K36138091_5É M_24h	-0.0279285	0.317291	292	0.946411
GTEx_Brain_Cortex_NEU_norepinephrine_10É M_24h	-0.0315008	0.317305	230	0.946411
GTEx_Brain_Frontal_Cortex_BA9_NPC_BRD.K50659736_10É M_24h	-0.0367093	0.317301	170	0.946411
GTEx_Brain_Cortex_NPC.CAS9_NVP.BGJ398_1.11um_24h	-0.0315028	0.317294	230	0.946411
GTEx_Brain_Hippocampus_NPC.TAK_sunitinib_0.12um_24h	-0.0427539	0.31727	126	0.946411
GTEx_Colon_Sigmoid_HT115_fatostatin_10É M_6h	-0.0280213	0.317316	290	0.946411
GTEx_Colon_Transverse_HT29_elvitegravir_0.12um_24h	-0.0275468	0.317314	300	0.946411
GTEx_Colon_Transverse_SNUC5_thalidomide_10É M_6h	-0.0275468	0.317314	300	0.946411
GTEx_Cells_EBV-transformed_lymphocytes_CD34_I.BET.151_0.04um_24h	-0.0386018	0.317283	154	0.946411
GTEx_Whole_Blood_SKM1_tozasertib_10É M_6h	-0.0234232	0.317317	414	0.946411
GTEx_Liver_HEPG2_BRD.K59470558_10É M_6h.1	-0.0356648	0.317283	180	0.946411
GTEx_Lung_A549_carbetocin_10É M_6h	-0.0219549	0.317298	471	0.946411
GTEx_Pancreas_YAPC_loperamide_0.04um_24h	-0.0265418	0.317305	323	0.946411
GTEx_Pancreas_YAPC_SNX.2112_3.33um_24h	-0.0265451	0.317284	323	0.946411
GTEx_Skin_Sun_Exposed_Lower_leg_A375_AZD.7762_1.11um_24h	-0.0201254	0.317308	560	0.946411
GTEx_Breast_Mammary_Tissue_HME1_WZ.4.145_3.33um_24h	-0.0278995	0.317467	292	0.946411
GTEx_Breast_Mammary_Tissue_MCF7_teniposide_1É M_24h.1	-0.0279156	0.317369	292	0.946411
GTEx_Breast_Mammary_Tissue_MCF7_BRD.K02490064_10É M_24h	-0.0278996	0.317466	292	0.946411
GTEx_Breast_Mammary_Tissue_MCF7_dapivirine_0.12um_24h	-0.0279218	0.317331	292	0.946411
GTEx_Breast_Mammary_Tissue_MCF7_RAF.265_0.04um_24h.1	-0.0279145	0.317376	292	0.946411
GTEx_Brain_Frontal_Cortex_BA9_NEU_trichostatin.a_10É M_24h	-0.0366819	0.317428	170	0.946411
GTEx_Brain_Hippocampus_NEU_imiquimod_10É M_6h	-0.0427119	0.317437	126	0.946411
GTEx_Brain_Cerebellar_Hemisphere_NEU_belinostat_0.04um_24h	-0.0297107	0.317389	258	0.946411
GTEx_Brain_Anterior_cingulate_cortex_BA24_NPC_sirolimus_10É M_24h.2	-0.0392354	0.317365	149	0.946411
GTEx_Brain_Anterior_cingulate_cortex_BA24_NPC_WAY.405_10É M_24h	-0.0392282	0.317397	149	0.946411
GTEx_Brain_Caudate_basal_ganglia_NPC_BRD.K24346336_10É M_24h	-0.0333723	0.317383	205	0.946411
GTEx_Brain_Caudate_basal_ganglia_NPC_BRD.K66775134_10É M_24h	-0.0333719	0.317385	205	0.946411
GTEx_Brain_Frontal_Cortex_BA9_NPC_BRD.K61260019_10É M_24h	-0.0366837	0.317419	170	0.946411
GTEx_Brain_Hypothalamus_NPC_BRD.A62200266_10É M_24h	-0.0439718	0.31745	119	0.946411
GTEx_Brain_Hypothalamus_NPC_BRD.K08799950_10É M_24h	-0.0439682	0.317463	119	0.946411
GTEx_Colon_Sigmoid_HT29_tozasertib_10É M_24h.1	-0.0280132	0.317365	290	0.946411
GTEx_Small_Intestine_Terminal_Ileum_HT29_BRD.K65968843_5É M_24h	-0.0388267	0.317424	152	0.946411
GTEx_Colon_Sigmoid_HT29_alagebrium_0.37um_24h	-0.0280126	0.317368	290	0.946411
GTEx_Colon_Transverse_HT29_withaferin.a_0.12um_24h.1	-0.0275243	0.317453	300	0.946411
GTEx_Small_Intestine_Terminal_Ileum_HT29_PD.184352_0.04um_24h	-0.0388156	0.317472	152	0.946411
GTEx_Small_Intestine_Terminal_Ileum_HT29_bortezomib_20.0um_24h.53	-0.0388352	0.317387	152	0.946411
GTEx_Small_Intestine_Terminal_Ileum_HT29_BI.2536_1.11um_24h.2	-0.0388352	0.317387	152	0.946411
GTEx_Colon_Sigmoid_SNUC5_BRD.K52904470_10É M_6h	-0.028002	0.317432	290	0.946411
GTEx_Whole_Blood_THP1_DC.45.A2_10É M_6h	-0.0234164	0.317366	414	0.946411
GTEx_Cells_EBV-transformed_lymphocytes_WSUDLCL2_BRD.K81647657_10É M_6h	-0.038573	0.317409	154	0.946411
GTEx_Liver_HEPG2_BRD.A89049230_10É M_6h	-0.0356524	0.317341	180	0.946411
GTEx_Liver_PHH_BRD.K44890999_10É M_24h	-0.0356452	0.317376	180	0.946411
GTEx_Liver_PHH_naproxol_10É M_24h	-0.0356411	0.317395	180	0.946411
GTEx_Lung_A549_BRD.K23191900_5É M_24h	-0.0219499	0.317336	471	0.946411
GTEx_Lung_A549_wortmannin_1nM_6h.4	-0.021943	0.31739	471	0.946411
GTEx_Lung_HCC15_sirolimus_10É M_6h.1	-0.0219371	0.317435	471	0.946411
GTEx_Lung_HCC515_JW55_10.0um_24h	-0.0219352	0.31745	471	0.946411
GTEx_Prostate_PC3_nadide_10É M_6h	-0.0412307	0.317463	135	0.946411
GTEx_Prostate_PC3_BRD.K86127131_5É M_24h	-0.0412429	0.317413	135	0.946411
GTEx_Prostate_PC3_BRD.K25029498_10É M_6h	-0.0412393	0.317428	135	0.946411
GTEx_Prostate_PC3_BRD.K77760488_10É M_6h	-0.0412356	0.317443	135	0.946411
GTEx_Prostate_PC3_sulforaphane_3É M_6h.2	-0.0412283	0.317473	135	0.946411
GTEx_Prostate_PC3_GSK.1059615_1.11um_24h.5	-0.0412478	0.317393	135	0.946411
GTEx_Prostate_VCAP_BRD.K30174465_5É M_6h	-0.0412624	0.317333	135	0.946411
GTEx_Prostate_VCAP_BRD.K19416218_5É M_6h	-0.0412624	0.317333	135	0.946411
GTEx_Prostate_VCAP_BRD.K58469266_5É M_6h	-0.0412502	0.317383	135	0.946411
GTEx_Prostate_VCAP_BRD.M32495507_5É M_24h	-0.0412332	0.317453	135	0.946411
GTEx_Prostate_VCAP_peruvoside_10É M_24h	-0.0412454	0.317403	135	0.946411
GTEx_Skin_Not_Sun_Exposed_Suprapubic_A375_BL003.049.HDAC3_0.04É M_24h	-0.0224201	0.317441	451	0.946411
GTEx_Skin_Sun_Exposed_Lower_leg_A375_BRD.K06772064_5É M_24h	-0.0201119	0.317423	560	0.946411
GTEx_Skin_Sun_Exposed_Lower_leg_A375_BRD.K23723926_5É M_24h	-0.0201206	0.317349	560	0.946411
GTEx_Skin_Not_Sun_Exposed_Suprapubic_A375_penitrem.a_0.02um_24h	-0.0224304	0.317363	451	0.946411
GTEx_Uterus_HELA_eugenol_1.11um_24h	-0.0453704	0.317389	112	0.946411
GTEx_Uterus_HELA_iguratimod_10.0um_24h	-0.0453747	0.317373	112	0.946411
GTEx_Uterus_HELA_EMD.53998_0.12um_24h	-0.045349	0.317469	112	0.946411
GTEx_Uterus_JHUEM2_Gly.Gly.PALO_80É M_6h	-0.0453641	0.317412	112	0.946411
GTEx_Brain_Caudate_basal_ganglia_MNEU.E_SB.216763_0.12um_24h	-0.0333531	0.317481	205	0.946412
GTEx_Brain_Anterior_cingulate_cortex_BA24_NPC.CAS9_quizartinib_0.37um_24h	-0.0392082	0.317483	149	0.946412
GTEx_Whole_Blood_U937_STAT3.inhibitor.VI_100É M_6h	-0.0234007	0.317479	414	0.946412
GTEx_Pancreas_YAPC_orphenadrine_1.11um_24h	-0.0265133	0.317487	323	0.946416
GTEx_Adipose_Visceral_Omentum_ASC_JTC.801_10É M_24h	-0.0245592	0.317498	376	0.946416
GTEx_Breast_Mammary_Tissue_MCF7_BRD.K70693222_10É M_24h.1	-0.0278846	0.317557	292	0.946416
GTEx_Breast_Mammary_Tissue_MCF7_betaescin_10É M_6h	-0.0278865	0.317546	292	0.946416
GTEx_Breast_Mammary_Tissue_MCF7_BRD.K15752270_5É M_24h	-0.0278882	0.317535	292	0.946416
GTEx_Breast_Mammary_Tissue_MCF7_SA.1973509_500nM_24h	-0.027879	0.317591	292	0.946416
GTEx_Brain_Cerebellar_Hemisphere_NEU_SA.103006_10É M_24h	-0.0296891	0.317513	258	0.946416
GTEx_Brain_Cerebellum_NEU_BRD.K53249762_10É M_24h	-0.0251257	0.317579	359	0.946416
GTEx_Brain_Putamen_basal_ganglia_NEU_BRD.K29003210_10É M_24h	-0.0379206	0.317551	159	0.946416
GTEx_Brain_Cerebellar_Hemisphere_NPC_hydroxycholesterol_10É M_6h	-0.0296777	0.317577	258	0.946416
GTEx_Brain_Frontal_Cortex_BA9_NPC_BG.1023_10É M_6h	-0.0366593	0.317532	170	0.946416
GTEx_Brain_Hippocampus_NPC_BRD.K08713111_10É M_6h	-0.0426699	0.317604	126	0.946416
GTEx_Brain_Caudate_basal_ganglia_NPC_KIN001.127_1.11um_24h	-0.0333465	0.317514	205	0.946416
GTEx_Brain_Cerebellar_Hemisphere_NPC.TAK_KIN001.269_0.37um_24h	-0.0296798	0.317565	258	0.946416
GTEx_Brain_Nucleus_accumbens_basal_ganglia_NPC.TAK_bafilomycina1_0.05um_6h.2	-0.0358125	0.317542	178	0.946416
GTEx_Colon_Transverse_HT29_BRD.K38955087_5É M_24h	-0.0275163	0.317502	300	0.946416
GTEx_Colon_Transverse_HT29_BRD.K19390271_10É M_24h	-0.0275094	0.317544	300	0.946416
GTEx_Small_Intestine_Terminal_Ileum_HT29_pimozide_10É M_6h.1	-0.0388045	0.317521	152	0.946416
GTEx_Small_Intestine_Terminal_Ileum_HT29_BRD.K68915174_5É M_24h	-0.0388028	0.317528	152	0.946416
GTEx_Small_Intestine_Terminal_Ileum_HT29_BRD.K20601561_5É M_24h	-0.0388045	0.317521	152	0.946416
GTEx_Small_Intestine_Terminal_Ileum_HT29_BRD.K64597663_5É M_24h	-0.0387959	0.317558	152	0.946416
GTEx_Small_Intestine_Terminal_Ileum_HT29_BRD.K95285735_10É M_24h	-0.0387925	0.317573	152	0.946416
GTEx_Colon_Sigmoid_HT29_cabozantinib_0.37um_24h.1	-0.0279844	0.317539	290	0.946416
GTEx_Cells_EBV-transformed_lymphocytes_U937_prostaglandin.a1_1É M_6h	-0.0385303	0.317597	154	0.946416
GTEx_Liver_HEPG2_raloxifene_0.04É M_24h.2	-0.0356144	0.317522	180	0.946416
GTEx_Liver_HEPG2_CG.930_1.11um_24h	-0.0356046	0.317569	180	0.946416
GTEx_Lung_HCC515_FL.HDAC.025_0.04É M_24h	-0.0219208	0.317561	471	0.946416
GTEx_Lung_HCC515_dinaciclib_0.04um_24h	-0.021925	0.317529	471	0.946416
GTEx_Pancreas_YAPC_haloperidol_0.04um_24h	-0.0264954	0.317601	323	0.946416
GTEx_Prostate_PC3_BRD.K74794453_5É M_24h	-0.0411966	0.317603	135	0.946416
GTEx_Prostate_PC3_WZ.3105_1.11um_24h	-0.0412016	0.317582	135	0.946416
GTEx_Prostate_PC3_maprotiline_0.37um_24h	-0.0412161	0.317523	135	0.946416
GTEx_Prostate_PC3_ethylenediaminetetraacetic.acid_1.11um_24h	-0.0412185	0.317513	135	0.946416
GTEx_Prostate_VCAP_MST.312_10É M_24h	-0.0412161	0.317523	135	0.946416
GTEx_Prostate_VCAP_obatoclax_10É M_24h	-0.041199	0.317593	135	0.946416
GTEx_Skin_Not_Sun_Exposed_Suprapubic_A375_BRD.K94843767_5É M_24h	-0.022402	0.317577	451	0.946416
GTEx_Skin_Not_Sun_Exposed_Suprapubic_A375_etacrynic.acid_0.04um_24h	-0.0223996	0.317595	451	0.946416
GTEx_Skin_Not_Sun_Exposed_Suprapubic_A375_nilotinib_0.37um_24h.1	-0.0224048	0.317556	451	0.946416
GTEx_Uterus_HELA_cefoperazone_3.33um_24h	-0.0453278	0.317548	112	0.946416
GTEx_Brain_Anterior_cingulate_cortex_BA24_NPC_BRD.K06311439_10É M_24h	-0.0391792	0.317608	149	0.946418
GTEx_Colon_Sigmoid_HT29_lacidipine_1.11um_24h	-0.0279726	0.31761	290	0.946418
GTEx_Lung_A549_BRD.K05025838_5É M_24h	-0.021913	0.317621	471	0.946442
GTEx_Breast_Mammary_Tissue_HS578T_TWS.119_1É M_6h	-0.02787	0.317646	292	0.946459
GTEx_Brain_Hypothalamus_NEU_cabozantinib_0.04um_24h	-0.0439219	0.317642	119	0.946459
GTEx_Whole_Blood_NOMO1_niclosamide_10É M_6h	-0.0233785	0.31764	414	0.946459
GTEx_Cells_Transformed_fibroblasts_SKB_tamoxifen_10É M_24h	-0.0212831	0.317647	499	0.946459
GTEx_Prostate_VCAP_cycloheximide_10É M_24h.3	-0.0411868	0.317643	135	0.946459
GTEx_Skin_Not_Sun_Exposed_Suprapubic_A375_selinexor_1.11um_24h	-0.0223926	0.317648	451	0.946459
GTEx_Skin_Sun_Exposed_Lower_leg_SKMEL1_phorbol.12.myristate.13.acetate_10É M_6h	-0.020085	0.317649	560	0.946459
GTEx_Prostate_VCAP_BRD.K55561254_5É M_24h	-0.0411844	0.317653	135	0.946464
GTEx_Breast_Mammary_Tissue_MCF7_loxapine_10É M_6h.3	-0.0278677	0.31766	292	0.946474
GTEx_Colon_Sigmoid_HT29_BRD.K00801770_5É M_24h	-0.0279635	0.317665	290	0.946478
GTEx_Colon_Transverse_HT29_atorvastatin_1.11um_24h	-0.0274894	0.317667	300	0.946478
GTEx_Brain_Cortex_NEU_apigenin_10É M_6h	-0.031432	0.317675	230	0.946482
GTEx_Brain_Caudate_basal_ganglia_NPC_barasertib.HQPA_10É M_24h.1	-0.0333148	0.317675	205	0.946482
GTEx_Brain_Cortex_NPC.TAK_azacitidine_0.12um_24h	-0.0314315	0.317678	230	0.946482
GTEx_Colon_Transverse_HT29_BRD.K26441788_5É M_24h	-0.0274871	0.317681	300	0.946482
GTEx_Adipose_Subcutaneous_ASC_BRD.A75471153_10É M_24h	-0.0211574	0.318476	500	0.946488
GTEx_Adipose_Subcutaneous_ASC_probenecid_10É M_24h	-0.0212215	0.317967	500	0.946488
GTEx_Adipose_Visceral_Omentum_ASC_BRD.A75471153_10É M_24h	-0.0244172	0.318477	376	0.946488
GTEx_Adipose_Visceral_Omentum_ASC_thiorphan_10É M_24h	-0.0244881	0.317988	376	0.946488
GTEx_Adipose_Subcutaneous_ASC_decitabine_0.04um_24h	-0.0211924	0.318198	500	0.946488
GTEx_Adipose_Subcutaneous_ASC.C_XMD.885_10.0um_24h	-0.0211347	0.318658	500	0.946488
GTEx_Adipose_Visceral_Omentum_ASC.C_BS.181_0.04um_24h	-0.0244396	0.318323	376	0.946488
GTEx_Adipose_Visceral_Omentum_ASC.C_MLN.8054_0.37um_24h	-0.024431	0.318382	376	0.946488
GTEx_Breast_Mammary_Tissue_BT20_ruxolitinib_1É M_6h	-0.0277199	0.318558	292	0.946488
GTEx_Breast_Mammary_Tissue_BT20_canertinib_0.04um_3h	-0.0276925	0.318724	292	0.946488
GTEx_Breast_Mammary_Tissue_HME1_mitoxantrone_3.33um_24h	-0.0277952	0.3181	292	0.946488
GTEx_Breast_Mammary_Tissue_HS578T_alvocidib_500nM_24h	-0.027733	0.318478	292	0.946488
GTEx_Breast_Mammary_Tissue_HS578T_WZ.3105_10.0um_24h	-0.0278312	0.317881	292	0.946488
GTEx_Breast_Mammary_Tissue_MCF10A_erlotinib_1.11um_24h	-0.0277027	0.318662	292	0.946488
GTEx_Breast_Mammary_Tissue_MCF10A_WZ.4.145_10.0um_3h	-0.0277037	0.318656	292	0.946488
GTEx_Breast_Mammary_Tissue_MCF7_STK.661558_10É M_24h	-0.0277016	0.318669	292	0.946488
GTEx_Breast_Mammary_Tissue_MCF7_tubocurarine_10É M_6h.2	-0.0277441	0.31841	292	0.946488
GTEx_Breast_Mammary_Tissue_MCF7_secnidazole_10É M_6h.1	-0.027764	0.31829	292	0.946488
GTEx_Breast_Mammary_Tissue_MCF7_imipenem_10É M_6h	-0.0276795	0.318803	292	0.946488
GTEx_Breast_Mammary_Tissue_MCF7_formoterol_10É M_6h.2	-0.0277366	0.318456	292	0.946488
GTEx_Breast_Mammary_Tissue_MCF7_BRD.K79532217_5É M_24h	-0.0276779	0.318812	292	0.946488
GTEx_Breast_Mammary_Tissue_MCF7_BRD.K23287115_5É M_24h	-0.027754	0.31835	292	0.946488
GTEx_Breast_Mammary_Tissue_MCF7_BRD.K95392673_5É M_24h	-0.0278218	0.317938	292	0.946488
GTEx_Breast_Mammary_Tissue_MCF7_BRD.K64609558_5É M_24h	-0.0277528	0.318358	292	0.946488
GTEx_Breast_Mammary_Tissue_MCF7_BRD.K94200504_5É M_24h	-0.0278549	0.317737	292	0.946488
GTEx_Breast_Mammary_Tissue_MCF7_BRD.K83998477_5É M_24h	-0.0277697	0.318255	292	0.946488
GTEx_Breast_Mammary_Tissue_MCF7_JW.7.24.1_10É M_24h.1	-0.027725	0.318526	292	0.946488
GTEx_Breast_Mammary_Tissue_MCF7_SA.1456576_3É M_6h	-0.0277217	0.318547	292	0.946488
GTEx_Breast_Mammary_Tissue_MCF7_tozasertib_5É M_6h	-0.027703	0.31866	292	0.946488
GTEx_Breast_Mammary_Tissue_MCF7_MK.8033_10.0um_24h	-0.02783	0.317889	292	0.946488
GTEx_Breast_Mammary_Tissue_MCF7_ozagrel_3.33um_24h	-0.0277164	0.318579	292	0.946488
GTEx_Breast_Mammary_Tissue_MCF7_ripasudil_0.04um_24h	-0.027703	0.31866	292	0.946488
GTEx_Breast_Mammary_Tissue_MCF7_fluphenazine_3.33um_24h	-0.0277831	0.318173	292	0.946488
GTEx_Breast_Mammary_Tissue_MCF7_pazufloxacin_0.37um_24h	-0.0277389	0.318442	292	0.946488
GTEx_Breast_Mammary_Tissue_MCF7_letermovir_0.12um_24h	-0.0277208	0.318552	292	0.946488
GTEx_Breast_Mammary_Tissue_MCF7_tirapazamine_0.37um_24h	-0.0277705	0.31825	292	0.946488
GTEx_Breast_Mammary_Tissue_MCF7_dexamethasone.acetate_0.37um_24h	-0.0276758	0.318826	292	0.946488
GTEx_Breast_Mammary_Tissue_MDAMB231_AZD.8330_100nM_24h	-0.0277107	0.318613	292	0.946488
GTEx_Breast_Mammary_Tissue_MDAMB231_NVP.BEZ235_0.04um_24h	-0.0277047	0.31865	292	0.946488
GTEx_Brain_Cerebellar_Hemisphere_MNEU.E_idelalisib_0.37um_24h	-0.029626	0.317872	258	0.946488
GTEx_Brain_Anterior_cingulate_cortex_BA24_NEU_STK.064652_10É M_24h	-0.0390522	0.318157	149	0.946488
GTEx_Brain_Anterior_cingulate_cortex_BA24_NEU_BRD.K51696048_10É M_24h	-0.0391502	0.317734	149	0.946488
GTEx_Brain_Anterior_cingulate_cortex_BA24_NEU_saracatinib_10É M_24h.1	-0.0390304	0.318251	149	0.946488
GTEx_Brain_Anterior_cingulate_cortex_BA24_NEU_Ro.60.0175_10É M_24h	-0.0390033	0.318368	149	0.946488
GTEx_Brain_Anterior_cingulate_cortex_BA24_NEU_vorinostat_10É M_24h.4	-0.0389833	0.318455	149	0.946488
GTEx_Brain_Anterior_cingulate_cortex_BA24_NEU_BRD.K85194284_10É M_24h	-0.0390613	0.318118	149	0.946488
GTEx_Brain_Anterior_cingulate_cortex_BA24_NEU_SA.1458306_10É M_24h	-0.0389343	0.318667	149	0.946488
GTEx_Brain_Caudate_basal_ganglia_NEU_BRD.K25731886_10É M_24h	-0.0331128	0.318701	205	0.946488
GTEx_Brain_Caudate_basal_ganglia_NEU_BRD.K47764688_10É M_24h	-0.0331232	0.318648	205	0.946488
GTEx_Brain_Caudate_basal_ganglia_NEU_BRD.A06276885_10É M_24h	-0.033195	0.318284	205	0.946488
GTEx_Brain_Caudate_basal_ganglia_NEU_vorinostat_1É M_24h	-0.0331992	0.318262	205	0.946488
GTEx_Brain_Caudate_basal_ganglia_NEU_salsoline_10É M_6h	-0.0332995	0.317753	205	0.946488
GTEx_Brain_Caudate_basal_ganglia_NEU_zonisamide_10É M_6h.1	-0.0332166	0.318174	205	0.946488
GTEx_Brain_Cerebellar_Hemisphere_NEU_floxuridine_10É M_24h	-0.0295194	0.31848	258	0.946488
GTEx_Brain_Cerebellar_Hemisphere_NEU_BRD.K57019930_10É M_24h	-0.0295734	0.318172	258	0.946488
GTEx_Brain_Cerebellar_Hemisphere_NEU_androstenedione_10É M_24h	-0.0295145	0.318508	258	0.946488
GTEx_Brain_Cerebellar_Hemisphere_NEU_BML.286_10É M_24h	-0.0295582	0.318259	258	0.946488
GTEx_Brain_Cerebellum_NEU_BRD.K63175663_10É M_24h	-0.0249725	0.318612	359	0.946488
GTEx_Brain_Cerebellum_NEU_BRD.K61175124_10É M_24h	-0.0249845	0.31853	359	0.946488
GTEx_Brain_Cortex_NEU_BRD.K58279162_10É M_24h	-0.031286	0.318461	230	0.946488
GTEx_Brain_Cortex_NEU_BRD.K75903201_10É M_24h	-0.0312471	0.318671	230	0.946488
GTEx_Brain_Cortex_NEU_BRD.K03006541_10É M_24h	-0.0312904	0.318437	230	0.946488
GTEx_Brain_Cortex_NEU_BRD.K06589444_10É M_24h	-0.0312318	0.318753	230	0.946488
GTEx_Brain_Cortex_NEU_wortmannin_10É M_24h.6	-0.0313713	0.318002	230	0.946488
GTEx_Brain_Frontal_Cortex_BA9_NEU_BRD.K22828860_10É M_24h	-0.0365701	0.317944	170	0.946488
GTEx_Brain_Frontal_Cortex_BA9_NEU_BRD.K53472085_10É M_24h	-0.0364315	0.318584	170	0.946488
GTEx_Brain_Frontal_Cortex_BA9_NEU_BRD.K03257659_10É M_24h	-0.0364504	0.318497	170	0.946488
GTEx_Brain_Frontal_Cortex_BA9_NEU_trichostatin.a_3É M_24h.1	-0.0364846	0.318339	170	0.946488
GTEx_Brain_Frontal_Cortex_BA9_NEU_BRD.K49477330_10É M_24h	-0.0364065	0.3187	170	0.946488
GTEx_Brain_Frontal_Cortex_BA9_NEU_pifithrin.mu_10É M_24h	-0.0365494	0.31804	170	0.946488
GTEx_Brain_Hippocampus_NEU_BRD.K15475572_10É M_24h	-0.0425049	0.318258	126	0.946488
GTEx_Brain_Hippocampus_NEU_BRD.K69500068_10É M_24h	-0.0425919	0.317913	126	0.946488
GTEx_Brain_Hippocampus_NEU_foxy.5_10É M_6h	-0.0425019	0.31827	126	0.946488
GTEx_Brain_Hypothalamus_NEU_altretamine_10É M_24h	-0.0437902	0.31815	119	0.946488
GTEx_Brain_Hypothalamus_NEU_methyl.2.5.dihydroxycinnamate_10É M_24h	-0.0436976	0.318507	119	0.946488
GTEx_Brain_Hypothalamus_NEU_BRD.K63923428_10É M_24h	-0.043776	0.318204	119	0.946488
GTEx_Brain_Hypothalamus_NEU_BRD.K48724570_10É M_24h	-0.0436299	0.318768	119	0.946488
GTEx_Brain_Nucleus_accumbens_basal_ganglia_NEU_BRD.K97951054_10É M_24h	-0.0355651	0.318712	178	0.946488
GTEx_Brain_Nucleus_accumbens_basal_ganglia_NEU_gallic.acid_10É M_6h	-0.0356104	0.318498	178	0.946488
GTEx_Brain_Putamen_basal_ganglia_NEU_STK.397047_10É M_24h	-0.0376525	0.318749	159	0.946488
GTEx_Brain_Putamen_basal_ganglia_NEU_U.18666A_10É M_24h	-0.037657	0.318729	159	0.946488
GTEx_Brain_Putamen_basal_ganglia_NEU_BRD.K53808186_10É M_24h	-0.0376868	0.318595	159	0.946488
GTEx_Brain_Putamen_basal_ganglia_NEU_BRD.K85549762_10É M_24h	-0.0376846	0.318605	159	0.946488
GTEx_Brain_Putamen_basal_ganglia_NEU_7.hydroxy.PIPAT_10É M_6h	-0.0377578	0.318278	159	0.946488
GTEx_Brain_Putamen_basal_ganglia_NEU_tacedinaline_10É M_6h.1	-0.037754	0.318295	159	0.946488
GTEx_Brain_Putamen_basal_ganglia_NEU_curcumin_10É M_6h	-0.0377077	0.318502	159	0.946488
GTEx_Brain_Caudate_basal_ganglia_NEU_regorafenib_0.04um_24h	-0.0332939	0.317781	205	0.946488
GTEx_Brain_Cortex_NEU_JQ1...._0.04um_24h.1	-0.0313403	0.318169	230	0.946488
GTEx_Brain_Frontal_Cortex_BA9_NEU_masitinib_1.11um_24h	-0.0366092	0.317763	170	0.946488
GTEx_Brain_Hippocampus_NEU_KIN001.260_0.37um_24h	-0.0424944	0.3183	126	0.946488
GTEx_Brain_Hypothalamus_NEU_WZ.4002_10.0um_24h	-0.0436442	0.318713	119	0.946488
GTEx_Brain_Nucleus_accumbens_basal_ganglia_NEU_KIN001.242_0.37um_24h	-0.0355678	0.318699	178	0.946488
GTEx_Brain_Putamen_basal_ganglia_NEU_osimertinib_0.12um_24h	-0.0377219	0.318438	159	0.946488
GTEx_Brain_Anterior_cingulate_cortex_BA24_NPC_BRD.K66426634_10É M_24h	-0.0389579	0.318565	149	0.946488
GTEx_Brain_Anterior_cingulate_cortex_BA24_NPC_cilostamide_10É M_24h	-0.038927	0.318698	149	0.946488
GTEx_Brain_Anterior_cingulate_cortex_BA24_NPC_triciribine_10É M_24h.2	-0.0389126	0.318761	149	0.946488
GTEx_Brain_Anterior_cingulate_cortex_BA24_NPC_BRD.A41986761_10É M_6h	-0.0391338	0.317804	149	0.946488
GTEx_Brain_Anterior_cingulate_cortex_BA24_NPC_BRD.K49612115_10É M_6h	-0.0388962	0.318832	149	0.946488
GTEx_Brain_Anterior_cingulate_cortex_BA24_NPC_BRD.K96834847_10É M_6h	-0.0389053	0.318792	149	0.946488
GTEx_Brain_Anterior_cingulate_cortex_BA24_NPC_BRD.K61463582_10É M_24h.1	-0.0390495	0.318169	149	0.946488
GTEx_Brain_Anterior_cingulate_cortex_BA24_NPC_BG.1030_10É M_6h	-0.0389071	0.318784	149	0.946488
GTEx_Brain_Caudate_basal_ganglia_NPC_tozasertib_10É M_24h	-0.0332967	0.317767	205	0.946488
GTEx_Brain_Caudate_basal_ganglia_NPC_KB188.III.56_10É M_24h	-0.0331229	0.31865	205	0.946488
GTEx_Brain_Caudate_basal_ganglia_NPC_lavendustin.c_10É M_24h	-0.0331302	0.318613	205	0.946488
GTEx_Brain_Caudate_basal_ganglia_NPC_dihydroxyphenylglycine_10É M_24h	-0.0332107	0.318204	205	0.946488
GTEx_Brain_Caudate_basal_ganglia_NPC_BRD.A77864279_10É M_24h	-0.0332556	0.317976	205	0.946488
GTEx_Brain_Cerebellum_NPC_BRD.K91671201_10É M_24h	-0.025014	0.318332	359	0.946488
GTEx_Brain_Cerebellum_NPC_dehydrocholate_10É M_24h	-0.0250371	0.318176	359	0.946488
GTEx_Brain_Cortex_NPC_BRD.K23841751_10É M_24h	-0.0313314	0.318217	230	0.946488
GTEx_Brain_Cortex_NPC_felodipine_10É M_24h	-0.0313418	0.318161	230	0.946488
GTEx_Brain_Cortex_NPC_trichostatin.a_10É M_24h.11	-0.0314068	0.317811	230	0.946488
GTEx_Brain_Frontal_Cortex_BA9_NPC_BRD.A81530502_10É M_24h	-0.0363784	0.31883	170	0.946488
GTEx_Brain_Hippocampus_NPC_BRD.K74623475_10É M_24h	-0.0425379	0.318127	126	0.946488
GTEx_Brain_Hypothalamus_NPC_RAN.29_10É M_24h	-0.0438899	0.317765	119	0.946488
GTEx_Brain_Hypothalamus_NPC_eugenitol_10É M_24h	-0.0436781	0.318582	119	0.946488
GTEx_Brain_Hypothalamus_NPC_BRD.K85236313_10É M_24h	-0.0438793	0.317806	119	0.946488
GTEx_Brain_Nucleus_accumbens_basal_ganglia_NPC_alfadolone.acetate_10É M_24h	-0.0357264	0.317949	178	0.946488
GTEx_Brain_Putamen_basal_ganglia_NPC_XMD.132_10É M_24h	-0.0377346	0.318382	159	0.946488
GTEx_Brain_Putamen_basal_ganglia_NPC_noretynodrel_10É M_24h.1	-0.0378541	0.317848	159	0.946488
GTEx_Brain_Putamen_basal_ganglia_NPC_BRD.K36333904_10É M_24h	-0.0378809	0.317728	159	0.946488
GTEx_Brain_Putamen_basal_ganglia_NPC_BRD.A70541707_10É M_6h	-0.0378391	0.317915	159	0.946488
GTEx_Brain_Putamen_basal_ganglia_NPC_desmethyl.DASB_10É M_6h	-0.0377346	0.318382	159	0.946488
GTEx_Brain_Anterior_cingulate_cortex_BA24_NPC_PF.573228_0.12um_24h	-0.0389343	0.318667	149	0.946488
GTEx_Brain_Caudate_basal_ganglia_NPC_BIX.02189_0.12um_24h	-0.033117	0.31868	205	0.946488
GTEx_Brain_Caudate_basal_ganglia_NPC_KIN001.244_3.33um_24h	-0.0330975	0.318779	205	0.946488
GTEx_Brain_Caudate_basal_ganglia_NPC_GSK.3.inhibitor.II_0.04um_24h	-0.0332469	0.31802	205	0.946488
GTEx_Brain_Caudate_basal_ganglia_NPC_entinostat_3.33um_24h	-0.0332831	0.317836	205	0.946488
GTEx_Brain_Cortex_NPC_VE.821_0.04um_24h	-0.0313669	0.318025	230	0.946488
GTEx_Brain_Cortex_NPC_SB.239063_10.0um_24h	-0.0312974	0.3184	230	0.946488
GTEx_Brain_Frontal_Cortex_BA9_NPC_GSK.429286A_3.33um_24h	-0.0365555	0.318012	170	0.946488
GTEx_Brain_Hypothalamus_NPC_JNJ.38877605_1.11um_24h	-0.0436905	0.318534	119	0.946488
GTEx_Brain_Caudate_basal_ganglia_NPC.CAS9_decitabine_10.0um_24h	-0.0331414	0.318556	205	0.946488
GTEx_Brain_Cortex_NPC.CAS9_GW.5074_0.37um_24h	-0.031394	0.317879	230	0.946488
GTEx_Brain_Hippocampus_NPC.CAS9_olaparib_10.0um_24h	-0.0425409	0.318115	126	0.946488
GTEx_Brain_Hippocampus_NPC.CAS9_vorinostat_1.11um_24h	-0.0425049	0.318258	126	0.946488
GTEx_Brain_Hypothalamus_NPC.CAS9_amuvatinib_1.11um_24h	-0.043637	0.31874	119	0.946488
GTEx_Brain_Nucleus_accumbens_basal_ganglia_NPC.CAS9_GSK.J4_3.33um_24h	-0.0357662	0.31776	178	0.946488
GTEx_Brain_Putamen_basal_ganglia_NPC.CAS9_quizartinib_3.33um_24h	-0.0377025	0.318525	159	0.946488
GTEx_Brain_Anterior_cingulate_cortex_BA24_NPC.TAK_CC.401_0.12um_24h	-0.0390976	0.317961	149	0.946488
GTEx_Brain_Caudate_basal_ganglia_NPC.TAK_entinostat_3.33um_24h	-0.0331121	0.318705	205	0.946488
GTEx_Brain_Caudate_basal_ganglia_NPC.TAK_regorafenib_0.12um_24h	-0.0331539	0.318492	205	0.946488
GTEx_Brain_Cerebellar_Hemisphere_NPC.TAK_veliparib_0.04um_24h	-0.0295353	0.318389	258	0.946488
GTEx_Brain_Cerebellar_Hemisphere_NPC.TAK_KN.93_0.1um_6h	-0.0295406	0.31836	258	0.946488
GTEx_Brain_Cortex_NPC.TAK_sirolimus_1.0um_6h.2	-0.0312441	0.318687	230	0.946488
GTEx_Brain_Cortex_NPC.TAK_okadaicacid_1.0um_6h	-0.03125	0.318655	230	0.946488
GTEx_Brain_Hypothalamus_NPC.TAK_GSK.3.inhibitor.II_0.37um_24h	-0.043637	0.31874	119	0.946488
GTEx_Brain_Nucleus_accumbens_basal_ganglia_NPC.TAK_geldanamycin_2.0um_6h.1	-0.0355417	0.318823	178	0.946488
GTEx_Brain_Nucleus_accumbens_basal_ganglia_NPC.TAK_olaparib_1.5um_6h.2	-0.0357593	0.317793	178	0.946488
GTEx_Colon_Sigmoid_HT115_orteronel_40É M_6h	-0.0278278	0.318486	290	0.946488
GTEx_Small_Intestine_Terminal_Ileum_HT115_cyclosporin.a_10É M_6h	-0.0385482	0.31864	152	0.946488
GTEx_Colon_Sigmoid_HT29_saquinavir_10É M_6h	-0.0278952	0.318078	290	0.946488
GTEx_Colon_Sigmoid_HT29_BRD.K71935941_5É M_24h	-0.027853	0.318334	290	0.946488
GTEx_Colon_Sigmoid_HT29_BRD.K84770507_5É M_24h	-0.0277753	0.318805	290	0.946488
GTEx_Colon_Sigmoid_HT29_BRD.K07481948_5É M_24h	-0.0278454	0.31838	290	0.946488
GTEx_Colon_Sigmoid_HT29_BRD.K87621813_5É M_24h	-0.0279107	0.317985	290	0.946488
GTEx_Colon_Sigmoid_HT29_BRD.K65481562_5É M_24h	-0.0279063	0.318011	290	0.946488
GTEx_Colon_Sigmoid_HT29_BRD.K78714545_5É M_24h	-0.0278602	0.31829	290	0.946488
GTEx_Colon_Sigmoid_HT29_BRD.K46185480_5É M_24h	-0.0278352	0.318442	290	0.946488
GTEx_Colon_Sigmoid_HT29_PF.543_1.11É M_24h	-0.0277787	0.318784	290	0.946488
GTEx_Colon_Transverse_HT29_homatropine_10É M_24h	-0.0273795	0.318344	300	0.946488
GTEx_Colon_Transverse_HT29_BRD.K45031696_10É M_24h	-0.0274823	0.317711	300	0.946488
GTEx_Colon_Transverse_HT29_BRD.K75304533_10É M_6h	-0.0273774	0.318357	300	0.946488
GTEx_Colon_Transverse_HT29_BRD.K22428007_5É M_24h	-0.0273356	0.318614	300	0.946488
GTEx_Colon_Transverse_HT29_BRD.K63618292_5É M_24h	-0.0273795	0.318344	300	0.946488
GTEx_Colon_Transverse_HT29_BRD.K97001739_5É M_24h	-0.0274268	0.318052	300	0.946488
GTEx_Colon_Transverse_HT29_BRD.K41520872_5É M_24h	-0.0274402	0.31797	300	0.946488
GTEx_Colon_Transverse_HT29_BRD.K32272500_5É M_24h	-0.0274517	0.317899	300	0.946488
GTEx_Colon_Transverse_HT29_BRD.K39014692_5É M_24h	-0.0274611	0.317841	300	0.946488
GTEx_Colon_Transverse_HT29_BRD.K91461129_5É M_24h	-0.0274457	0.317936	300	0.946488
GTEx_Colon_Transverse_HT29_BRD.K16752617_10É M_24h	-0.0273476	0.31854	300	0.946488
GTEx_Colon_Transverse_HT29_alpha.estradiol_0.37É M_24h	-0.027344	0.318562	300	0.946488
GTEx_Colon_Transverse_HT29_AT.9283_10É M_24h	-0.0273616	0.318454	300	0.946488
GTEx_Colon_Transverse_HT29_tamoxifen_10É M_24h.2	-0.0274314	0.318024	300	0.946488
GTEx_Small_Intestine_Terminal_Ileum_HT29_BRD.K34844610_5É M_24h	-0.0386968	0.317991	152	0.946488
GTEx_Colon_Sigmoid_HT29_linagliptin_0.12um_24h	-0.027814	0.31857	290	0.946488
GTEx_Colon_Sigmoid_HT29_omecamtiv.mecarbil_0.12um_24h	-0.0278576	0.318306	290	0.946488
GTEx_Colon_Sigmoid_HT29_setiptiline_3.33um_24h	-0.0278029	0.318638	290	0.946488
GTEx_Colon_Sigmoid_HT29_S.ruxolitinib_0.12um_24h	-0.0279565	0.317708	290	0.946488
GTEx_Colon_Sigmoid_HT29_bortezomib_20.0um_24h.120	-0.0278712	0.318224	290	0.946488
GTEx_Colon_Sigmoid_HT29_nebivolol_0.12um_24h	-0.0278155	0.318561	290	0.946488
GTEx_Colon_Sigmoid_HT29_levosimendan_3.33um_24h	-0.0277811	0.318769	290	0.946488
GTEx_Colon_Sigmoid_HT29_AMD.11070_10.0um_24h	-0.0278427	0.318396	290	0.946488
GTEx_Colon_Sigmoid_HT29_rabeprazole_3.33um_24h	-0.0277709	0.318831	290	0.946488
GTEx_Colon_Sigmoid_HT29_pioglitazone_10.0um_24h	-0.0279206	0.317925	290	0.946488
GTEx_Colon_Sigmoid_HT29_prednisone_0.12um_24h	-0.0278523	0.318338	290	0.946488
GTEx_Colon_Sigmoid_HT29_quinapril_1.11um_24h	-0.0278455	0.318379	290	0.946488
GTEx_Colon_Sigmoid_HT29_phenylbutyrate_0.04um_24h	-0.0277838	0.318753	290	0.946488
GTEx_Colon_Sigmoid_HT29_NVP.DPP728_1.11um_24h	-0.0278105	0.318591	290	0.946488
GTEx_Colon_Sigmoid_HT29_tandutinib_0.37um_24h	-0.0277872	0.318732	290	0.946488
GTEx_Colon_Sigmoid_HT29_zaleplon_0.12um_24h	-0.0277941	0.31869	290	0.946488
GTEx_Colon_Sigmoid_HT29_LY.2811376_0.04um_24h	-0.0278439	0.318389	290	0.946488
GTEx_Colon_Sigmoid_HT29_phentermine_3.33um_24h	-0.0279147	0.317961	290	0.946488
GTEx_Colon_Transverse_HT29_sirolimus_10.0um_24h.2	-0.027358	0.318476	300	0.946488
GTEx_Colon_Transverse_HT29_cyproheptadine_0.04um_24h	-0.0274604	0.317846	300	0.946488
GTEx_Colon_Transverse_HT29_ZD.7114_10.0um_24h	-0.0274827	0.317708	300	0.946488
GTEx_Colon_Transverse_HT29_AMG.837_0.04um_24h	-0.0273775	0.318356	300	0.946488
GTEx_Colon_Transverse_HT29_pinacidil_3.33um_24h	-0.0274203	0.318093	300	0.946488
GTEx_Colon_Transverse_HT29_pimavanserin_10.0um_24h	-0.0273315	0.318639	300	0.946488
GTEx_Colon_Transverse_HT29_piketoprofen_0.12um_24h	-0.027438	0.317983	300	0.946488
GTEx_Colon_Transverse_HT29_pirenzepine_0.04um_24h	-0.0272999	0.318834	300	0.946488
GTEx_Colon_Transverse_HT29_desvenlafaxine_0.37um_24h	-0.0274166	0.318115	300	0.946488
GTEx_Colon_Transverse_HT29_buspirone_0.12um_24h	-0.0273387	0.318595	300	0.946488
GTEx_Small_Intestine_Terminal_Ileum_HT29_PD.0325901_10.0um_24h.4	-0.0387019	0.317968	152	0.946488
GTEx_Small_Intestine_Terminal_Ileum_HT29_ABT.737_0.12um_24h.1	-0.0385721	0.318535	152	0.946488
GTEx_Small_Intestine_Terminal_Ileum_HT29_bortezomib_20.0um_24h.230	-0.0386302	0.318282	152	0.946488
GTEx_Small_Intestine_Terminal_Ileum_HT29_indibulin_3.33um_24h	-0.0386541	0.318177	152	0.946488
GTEx_Small_Intestine_Terminal_Ileum_HT29_16.16.dimethylprostaglandin.e2_0.11um_24h	-0.0385474	0.318643	152	0.946488
GTEx_Colon_Transverse_RKO_ixazomib_10É M_6h	-0.0274225	0.318079	300	0.946488
GTEx_Colon_Sigmoid_SNU1040_AKT.inhibitor.IV_10É M_6h	-0.0278733	0.318211	290	0.946488
GTEx_Colon_Transverse_SW480_CHEMBL.399379_80É M_6h	-0.0274078	0.318169	300	0.946488
GTEx_Cells_EBV-transformed_lymphocytes_NOMO1_thapsigargin_10É M_6h	-0.0384005	0.318167	154	0.946488
GTEx_Spleen_SKM1_RG.108_80É M_6h	-0.0295154	0.318174	259	0.946488
GTEx_Whole_Blood_U266_trichostatin.a_1É M_24h	-0.0233571	0.317795	414	0.946488
GTEx_Spleen_U937_orteronel_40É M_6h	-0.029404	0.318811	259	0.946488
GTEx_Whole_Blood_U937_BRD.K03439359_3É M_24h	-0.0232428	0.318622	414	0.946488
GTEx_Cells_EBV-transformed_lymphocytes_WSUDLCL2_PF.04217903_40É M_6h	-0.0385065	0.317702	154	0.946488
GTEx_Liver_HEPG2_GSK.1059615_1.11um_24h.2	-0.0355012	0.31806	180	0.946488
GTEx_Liver_HEPG2_KU.60019_0.12um_24h	-0.0354137	0.318477	180	0.946488
GTEx_Liver_PHH_staurosporine_10É M_24h	-0.0355351	0.317899	180	0.946488
GTEx_Liver_PHH_ranitidine_10É M_24h.1	-0.0355496	0.31783	180	0.946488
GTEx_Lung_A549_daidzein_10É M_24h	-0.0217772	0.31867	471	0.946488
GTEx_Lung_A549_ARP.101_10É M_24h	-0.0217912	0.318562	471	0.946488
GTEx_Lung_A549_BRD.K58519325_10É M_24h	-0.0218801	0.317875	471	0.946488
GTEx_Lung_A549_BRD.A88504692_10É M_24h	-0.0218766	0.317902	471	0.946488
GTEx_Lung_A549_BRD.K51696048_10É M_24h	-0.0218573	0.318051	471	0.946488
GTEx_Lung_A549_NVP.TAE684_10É M_6h	-0.0218939	0.317769	471	0.946488
GTEx_Lung_A549_iopanoic.acid_10É M_24h	-0.0218919	0.317784	471	0.946488
GTEx_Lung_A549_ouabain_10É M_24h	-0.0217626	0.318783	471	0.946488
GTEx_Lung_A549_dextromethorphan_10É M_24h.1	-0.0217704	0.318723	471	0.946488
GTEx_Lung_A549_pyrrolidine.dithiocarbamate_10É M_6h	-0.0217642	0.318771	471	0.946488
GTEx_Lung_A549_milrinone_10É M_24h.1	-0.0217589	0.318812	471	0.946488
GTEx_Lung_A549_BRD.K08061170_5É M_24h	-0.0217694	0.31873	471	0.946488
GTEx_Lung_A549_BRD.K68246261_5É M_24h	-0.0218795	0.31788	471	0.946488
GTEx_Lung_A549_BRD.K66755238_5É M_24h	-0.0217567	0.318828	471	0.946488
GTEx_Lung_A549_BRD.K11468634_5É M_24h	-0.0218583	0.318044	471	0.946488
GTEx_Lung_A549_BRD.K16956545_5É M_24h	-0.0218118	0.318403	471	0.946488
GTEx_Lung_A549_BRD.K12604570_5É M_24h	-0.0218894	0.317803	471	0.946488
GTEx_Lung_A549_BRD.K68319707_10É M_24h	-0.0218913	0.317789	471	0.946488
GTEx_Lung_A549_BRD.K01737880_10nM_6h.1	-0.0218198	0.318341	471	0.946488
GTEx_Lung_A549_estradiol_3É M_6h	-0.0218996	0.317725	471	0.946488
GTEx_Lung_A549_BAX.channel.blocker_100nM_24h	-0.0217619	0.318789	471	0.946488
GTEx_Lung_A549_erlotinib_3.33um_24h	-0.0218491	0.318114	471	0.946488
GTEx_Lung_A549_OTS.167_0.12um_24h	-0.021774	0.318695	471	0.946488
GTEx_Lung_A549_BIX.01338_10.0um_6h.2	-0.0217691	0.318733	471	0.946488
GTEx_Lung_HCC515_CGP.52432_10É M_6h	-0.0218332	0.318238	471	0.946488
GTEx_Lung_HCC515_pseudopelletierine_10É M_6h	-0.0217614	0.318792	471	0.946488
GTEx_Lung_HCC515_triflupromazine_10É M_24h	-0.0218855	0.317834	471	0.946488
GTEx_Lung_HCC515_SIB.1893_10É M_6h	-0.021848	0.318123	471	0.946488
GTEx_Lung_HCC515_methylene.blue_10É M_6h	-0.0217786	0.31866	471	0.946488
GTEx_Lung_HCC515_DM.161_10É M_6h	-0.0218005	0.31849	471	0.946488
GTEx_Lung_HCC515_VU.0418933.1_10É M_6h	-0.0218061	0.318447	471	0.946488
GTEx_Lung_HCC515_BAS.00535043_10É M_6h	-0.0218739	0.317923	471	0.946488
GTEx_Lung_HCC515_MD.049_10É M_6h	-0.0217838	0.318619	471	0.946488
GTEx_Lung_HCC515_BRD.K59946561_10É M_6h	-0.0217657	0.318759	471	0.946488
GTEx_Lung_HCC515_tert.butylhydroquinone_500nM_24h	-0.0218414	0.318174	471	0.946488
GTEx_Lung_NCIH1694_phenoxazine_10É M_6h	-0.0217857	0.318604	471	0.946488
GTEx_Lung_SKLU1_BRD.K59470558_10É M_6h	-0.0218428	0.318163	471	0.946488
GTEx_Muscle_Skeletal_A673_curcumin_50É M_6h	-0.0212206	0.317974	500	0.946488
GTEx_Muscle_Skeletal_A673_rucaparib_10É M_6h	-0.02116	0.318456	500	0.946488
GTEx_Cells_Transformed_fibroblasts_SKB_BRD.K74931283_10É M_24h	-0.0212087	0.318238	499	0.946488
GTEx_Cells_Transformed_fibroblasts_SKB_noretynodrel_10É M_24h	-0.0212766	0.317698	499	0.946488
GTEx_Cells_Transformed_fibroblasts_SKB_WR.216174_10É M_24h	-0.0212214	0.318137	499	0.946488
GTEx_Muscle_Skeletal_SKL_RG.108_3.33um_24h	-0.0211413	0.318605	500	0.946488
GTEx_Muscle_Skeletal_SKL_I.BET.151_3.33um_24h	-0.0212235	0.317951	500	0.946488
GTEx_Muscle_Skeletal_SKL.C_BI.2536_0.12um_24h	-0.0211561	0.318487	500	0.946488
GTEx_Ovary_COV644_BI.2536_10É M_6h	-0.0389729	0.3185	149	0.946488
GTEx_Ovary_RMGI_PT.630_10É M_6h	-0.0389339	0.318669	149	0.946488
GTEx_Pancreas_YAPC_bortezomib_20.0um_24h.93	-0.0263234	0.3187	323	0.946488
GTEx_Pancreas_YAPC_luteolin_10.0um_24h	-0.0263961	0.318235	323	0.946488
GTEx_Pancreas_YAPC_clomethiazole_0.37um_24h	-0.0263448	0.318563	323	0.946488
GTEx_Pancreas_YAPC_cinaciguat_3.33um_24h	-0.0263775	0.318354	323	0.946488
GTEx_Pancreas_YAPC_droperidol_0.04um_24h	-0.0264208	0.318077	323	0.946488
GTEx_Prostate_PC3_yohimbine_10É M_6h.2	-0.0409686	0.318541	135	0.946488
GTEx_Prostate_PC3_BRD.A24021119_10É M_24h	-0.0411527	0.317784	135	0.946488
GTEx_Prostate_PC3_BRD.K67484673_10É M_6h	-0.0410819	0.318074	135	0.946488
GTEx_Prostate_PC3_secnidazole_10É M_24h	-0.0411502	0.317794	135	0.946488
GTEx_Prostate_PC3_SD.6.035.A12_10É M_24h	-0.0409478	0.318626	135	0.946488
GTEx_Prostate_PC3_mebendazole_10É M_24h.2	-0.0410551	0.318185	135	0.946488
GTEx_Prostate_PC3_tiaprofenic.acid_10É M_6h.1	-0.040899	0.318827	135	0.946488
GTEx_Prostate_PC3_gaboxadol_10É M_24h	-0.0410161	0.318345	135	0.946488
GTEx_Prostate_PC3_BRD.K38546320_5É M_24h	-0.0411429	0.317824	135	0.946488
GTEx_Prostate_PC3_BRD.K80169513_5É M_24h	-0.0411356	0.317854	135	0.946488
GTEx_Prostate_PC3_BRD.K37290968_5É M_24h	-0.0409039	0.318807	135	0.946488
GTEx_Prostate_PC3_BRD.K95052025_5É M_24h	-0.0411429	0.317824	135	0.946488
GTEx_Prostate_PC3_BRD.K56584267_10É M_6h	-0.0410331	0.318275	135	0.946488
GTEx_Prostate_PC3_vorinostat_100nM_6h.4	-0.0409795	0.318496	135	0.946488
GTEx_Prostate_PC3_apicidin_10É M_6h.1	-0.0410039	0.318395	135	0.946488
GTEx_Prostate_PC3_toremifene_3.33É M_24h	-0.0411185	0.317924	135	0.946488
GTEx_Prostate_PC3_nilotinib_0.37É M_24h	-0.0409478	0.318626	135	0.946488
GTEx_Prostate_PC3_NVP.TAE684_0.04um_24h	-0.0410076	0.31838	135	0.946488
GTEx_Prostate_PC3_SB.203580_0.37um_24h	-0.0410686	0.318129	135	0.946488
GTEx_Prostate_PC3_bortezomib_20.0um_24h.30	-0.0409892	0.318456	135	0.946488
GTEx_Prostate_PC3_D.4476_0.37um_24h.1	-0.040977	0.318506	135	0.946488
GTEx_Prostate_PC3_MG.132_20.0um_24h.129	-0.0409161	0.318757	135	0.946488
GTEx_Prostate_PC3_MK.0773_0.12um_24h	-0.0410027	0.3184	135	0.946488
GTEx_Prostate_PC3_tandutinib_1.11um_24h	-0.0410575	0.318175	135	0.946488
GTEx_Prostate_PC3_ingenol.mebutate_0.12um_24h	-0.0409478	0.318626	135	0.946488
GTEx_Prostate_PC3_asenapine_0.37um_24h	-0.0409014	0.318817	135	0.946488
GTEx_Prostate_VCAP_YS.035_10É M_6h	-0.0409759	0.318511	135	0.946488
GTEx_Prostate_VCAP_nitrocaramiphen_10É M_24h	-0.0410673	0.318135	135	0.946488
GTEx_Prostate_VCAP_BRD.K81814927_10É M_6h	-0.0409331	0.318686	135	0.946488
GTEx_Prostate_VCAP_cycloserine..d._10É M_6h	-0.041038	0.318255	135	0.946488
GTEx_Prostate_VCAP_panobinostat_10É M_6h	-0.0410405	0.318245	135	0.946488
GTEx_Prostate_VCAP_BRD.K04260462_5É M_6h	-0.0411283	0.317884	135	0.946488
GTEx_Prostate_VCAP_BRD.K63651474_5É M_6h	-0.0410905	0.318039	135	0.946488
GTEx_Prostate_VCAP_BRD.K95284932_5É M_6h	-0.0410528	0.318194	135	0.946488
GTEx_Prostate_VCAP_BRD.K24199200_5É M_6h	-0.0410039	0.318395	135	0.946488
GTEx_Prostate_VCAP_BRD.K87340398_5É M_24h	-0.0410136	0.318355	135	0.946488
GTEx_Prostate_VCAP_BRD.K68018568_5É M_6h	-0.0408966	0.318837	135	0.946488
GTEx_Prostate_VCAP_SA.1459291_5É M_24h	-0.0410296	0.31829	135	0.946488
GTEx_Prostate_VCAP_BRD.K26862321_5É M_6h	-0.041038	0.318255	135	0.946488
GTEx_Prostate_VCAP_BRD.K43286821_10É M_24h	-0.0409575	0.318586	135	0.946488
GTEx_Skin_Not_Sun_Exposed_Suprapubic_A375_ozagrel_10É M_6h	-0.0222792	0.318505	451	0.946488
GTEx_Skin_Not_Sun_Exposed_Suprapubic_A375_BRD.A02747686_10É M_6h	-0.022261	0.318642	451	0.946488
GTEx_Skin_Not_Sun_Exposed_Suprapubic_A375_BRD.K01578344_10É M_6h	-0.0222939	0.318394	451	0.946488
GTEx_Skin_Not_Sun_Exposed_Suprapubic_A375_BRD.K65148867_10É M_6h	-0.0223774	0.317763	451	0.946488
GTEx_Skin_Not_Sun_Exposed_Suprapubic_A375_BRD.K10839108_5É M_24h	-0.0223216	0.318184	451	0.946488
GTEx_Skin_Not_Sun_Exposed_Suprapubic_A375_BRD.K69586787_5É M_24h	-0.022313	0.318249	451	0.946488
GTEx_Skin_Not_Sun_Exposed_Suprapubic_A375_BRD.K12411600_5É M_24h	-0.0222547	0.31869	451	0.946488
GTEx_Skin_Not_Sun_Exposed_Suprapubic_A375_SA.1455791_5É M_24h	-0.022353	0.317947	451	0.946488
GTEx_Skin_Not_Sun_Exposed_Suprapubic_A375_BRD.K38232832_5É M_24h	-0.0223634	0.317868	451	0.946488
GTEx_Skin_Not_Sun_Exposed_Suprapubic_A375_BRD.K92333822_5É M_24h	-0.0223185	0.318208	451	0.946488
GTEx_Skin_Not_Sun_Exposed_Suprapubic_A375_BRD.K59722258_5É M_24h	-0.0222445	0.318767	451	0.946488
GTEx_Skin_Not_Sun_Exposed_Suprapubic_A375_BRD.K20032161_5É M_24h	-0.0223715	0.317807	451	0.946488
GTEx_Skin_Not_Sun_Exposed_Suprapubic_A375_BRD.K90761527_5É M_24h	-0.0222621	0.318634	451	0.946488
GTEx_Skin_Not_Sun_Exposed_Suprapubic_A375_avicin.d_10É M_6h	-0.0222879	0.318439	451	0.946488
GTEx_Skin_Not_Sun_Exposed_Suprapubic_A375_TL.HRAS.61_10É M_24h.2	-0.0223446	0.318011	451	0.946488
GTEx_Skin_Sun_Exposed_Lower_leg_A375_BRD.K30836161_10É M_24h	-0.0199615	0.318689	560	0.946488
GTEx_Skin_Sun_Exposed_Lower_leg_A375_ondansetron_10É M_6h.1	-0.0199621	0.318684	560	0.946488
GTEx_Skin_Sun_Exposed_Lower_leg_A375_BRD.A89333723_10É M_6h	-0.0199906	0.318444	560	0.946488
GTEx_Skin_Sun_Exposed_Lower_leg_A375_perphenazine_10É M_6h.1	-0.0199786	0.318545	560	0.946488
GTEx_Skin_Sun_Exposed_Lower_leg_A375_zolmitriptan_10É M_6h.1	-0.0199599	0.318703	560	0.946488
GTEx_Skin_Sun_Exposed_Lower_leg_A375_BRD.K26626929_5É M_24h	-0.0199877	0.318469	560	0.946488
GTEx_Skin_Sun_Exposed_Lower_leg_A375_BRD.K37300049_5É M_24h	-0.020018	0.318213	560	0.946488
GTEx_Skin_Sun_Exposed_Lower_leg_A375_BRD.K14079892_5É M_24h	-0.0200483	0.317958	560	0.946488
GTEx_Skin_Sun_Exposed_Lower_leg_A375_BRD.K85616320_5É M_24h	-0.0199606	0.318697	560	0.946488
GTEx_Skin_Sun_Exposed_Lower_leg_A375_BRD.K08594759_5É M_24h	-0.0199674	0.318639	560	0.946488
GTEx_Skin_Sun_Exposed_Lower_leg_A375_BRD.K51703152_5É M_24h	-0.0200461	0.317977	560	0.946488
GTEx_Skin_Sun_Exposed_Lower_leg_A375_BRD.K08502366_5É M_24h	-0.0199438	0.318838	560	0.946488
GTEx_Skin_Sun_Exposed_Lower_leg_A375_BRD.K75514176_10É M_24h	-0.0200598	0.317861	560	0.946488
GTEx_Skin_Sun_Exposed_Lower_leg_A375_BRD.K20332840_10É M_24h	-0.0199929	0.318424	560	0.946488
GTEx_Skin_Sun_Exposed_Lower_leg_A375_trichostatin.a_10É M_6h.21	-0.0200347	0.318072	560	0.946488
GTEx_Skin_Not_Sun_Exposed_Suprapubic_A375_AS.605240_3.33um_24h	-0.0223806	0.317739	451	0.946488
GTEx_Skin_Not_Sun_Exposed_Suprapubic_A375_dimesna_1.11um_24h	-0.0222644	0.318617	451	0.946488
GTEx_Skin_Not_Sun_Exposed_Suprapubic_A375_fluorouracil_10.0um_24h	-0.0222424	0.318783	451	0.946488
GTEx_Skin_Not_Sun_Exposed_Suprapubic_A375_LY.2228820_10.0um_24h	-0.02234	0.318045	451	0.946488
GTEx_Skin_Not_Sun_Exposed_Suprapubic_A375_lafutidine_10.0um_24h	-0.022288	0.318438	451	0.946488
GTEx_Skin_Not_Sun_Exposed_Suprapubic_A375_MG.132_20.0um_24h.218	-0.0223269	0.318144	451	0.946488
GTEx_Skin_Not_Sun_Exposed_Suprapubic_A375_piketoprofen_0.37um_24h	-0.0222929	0.318401	451	0.946488
GTEx_Skin_Not_Sun_Exposed_Suprapubic_A375_xaliproden_0.04um_24h	-0.0222406	0.318797	451	0.946488
GTEx_Skin_Not_Sun_Exposed_Suprapubic_A375_sertaconazole_1.11um_24h	-0.0222934	0.318397	451	0.946488
GTEx_Skin_Sun_Exposed_Lower_leg_A375_sunitinib_0.37um_24h	-0.0200692	0.317782	560	0.946488
GTEx_Skin_Sun_Exposed_Lower_leg_A375_linagliptin_1.11um_24h	-0.0200424	0.318007	560	0.946488
GTEx_Skin_Sun_Exposed_Lower_leg_A375_diflunisal_1.11um_24h	-0.0199512	0.318776	560	0.946488
GTEx_Skin_Sun_Exposed_Lower_leg_A375_L.ergothioneine_3.33um_24h	-0.0199718	0.318603	560	0.946488
GTEx_Skin_Sun_Exposed_Lower_leg_A375_forskolin_10.0um_24h	-0.0200198	0.318198	560	0.946488
GTEx_Skin_Sun_Exposed_Lower_leg_A375_MG.132_20.0um_24h.66	-0.0199741	0.318583	560	0.946488
GTEx_Skin_Sun_Exposed_Lower_leg_A375_AZD.9668_0.04um_24h	-0.0199843	0.318497	560	0.946488
GTEx_Skin_Sun_Exposed_Lower_leg_A375_cyclobenzaprine_10.0um_24h	-0.019971	0.31861	560	0.946488
GTEx_Skin_Sun_Exposed_Lower_leg_A375_bortezomib_20.0um_24h.142	-0.0199757	0.31857	560	0.946488
GTEx_Skin_Sun_Exposed_Lower_leg_A375_inositol_0.12um_24h	-0.0199613	0.318691	560	0.946488
GTEx_Skin_Sun_Exposed_Lower_leg_A375_SB.705498_1.11um_24h	-0.0199804	0.31853	560	0.946488
GTEx_Skin_Sun_Exposed_Lower_leg_A375_tramiprosate_10.0um_24h	-0.0200631	0.317834	560	0.946488
GTEx_Skin_Sun_Exposed_Lower_leg_A375_flumatinib_1.11um_24h	-0.0200371	0.318053	560	0.946488
GTEx_Skin_Sun_Exposed_Lower_leg_SKMEL1_LDN.193189_10É M_6h	-0.0200103	0.318278	560	0.946488
GTEx_Skin_Not_Sun_Exposed_Suprapubic_SKMEL28_dexamethasone_10É M_6h.1	-0.0223114	0.318261	451	0.946488
GTEx_Skin_Sun_Exposed_Lower_leg_SKMEL28_sirolimus_10É M_6h	-0.0200482	0.317959	560	0.946488
GTEx_Uterus_HELA_calcitriol_3.33um_24h	-0.0452636	0.317788	112	0.946488
GTEx_Uterus_HELA_sorafenib_3.33um_24h	-0.0452422	0.317868	112	0.946488
GTEx_Uterus_HELA_benzotript_3.33um_24h	-0.0451654	0.318155	112	0.946488
GTEx_Uterus_HELA_norgestrel_3.33um_24h	-0.0451568	0.318187	112	0.946488
GTEx_Uterus_HELA_MG.132_20.0um_24h.131	-0.0450201	0.318698	112	0.946488
GTEx_Uterus_HELA_AT.13387_10.0um_24h	-0.045144	0.318235	112	0.946488
GTEx_Uterus_HELA_epirubicin_0.04um_24h	-0.045238	0.317884	112	0.946488
GTEx_Uterus_HELA_curcumin_1.11um_24h	-0.045206	0.318003	112	0.946488
GTEx_Uterus_HELA_afloqualone_0.37um_24h	-0.0452402	0.317875	112	0.946488
GTEx_Uterus_JHUEM2_isoliquiritigenin_10É M_6h	-0.0451013	0.318395	112	0.946488
GTEx_Breast_Mammary_Tissue_MCF7_cefepime_3.33um_24h	-0.0276726	0.318845	292	0.946498
GTEx_Brain_Anterior_cingulate_cortex_BA24_NPC_flupirtine_10É M_24h	-0.0388917	0.318851	149	0.946499
GTEx_Brain_Hypothalamus_NPC_BRD.K23628492_10É M_6h	-0.0436085	0.31885	119	0.946499
GTEx_Adipose_Visceral_Omentum_ASC_droperidol_10É M_24h	-0.0243542	0.318912	376	0.946504
GTEx_Brain_Caudate_basal_ganglia_MNEU.E_everolimus_3.33um_24h	-0.0330773	0.318882	205	0.946504
GTEx_Brain_Cerebellar_Hemisphere_NEU_BRD.K07223205_10É M_24h	-0.0294448	0.318906	258	0.946504
GTEx_Brain_Cerebellum_NEU_BRD.K82206012_10É M_6h	-0.0249263	0.318923	359	0.946504
GTEx_Brain_Frontal_Cortex_BA9_NEU_troglitazone_3É M_24h.1	-0.03636	0.318915	170	0.946504
GTEx_Brain_Cortex_NEU_JNK.IN.5A_0.12um_24h	-0.0312074	0.318885	230	0.946504
GTEx_Brain_Cerebellar_Hemisphere_NPC_acamprosate_10É M_24h	-0.029444	0.318911	258	0.946504
GTEx_Brain_Cortex_NPC_quercetin_10É M_24h	-0.0312037	0.318905	230	0.946504
GTEx_Brain_Cortex_NPC_oxyphenbutazone_10É M_6h	-0.0312046	0.3189	230	0.946504
GTEx_Brain_Frontal_Cortex_BA9_NPC.TAK_SGX523_0.12um_24h	-0.0363582	0.318923	170	0.946504
GTEx_Colon_Transverse_AGS_FK.866_100nM_6h	-0.0272881	0.318906	300	0.946504
GTEx_Small_Intestine_Terminal_Ileum_HT29_chlorphenamine_0.37um_24h	-0.0384833	0.318923	152	0.946504
GTEx_Small_Intestine_Terminal_Ileum_SNUC4_PKCbeta.inhibitor_10É M_6h	-0.0384849	0.318916	152	0.946504
GTEx_Cells_Transformed_fibroblasts_A673_BAX.channel.blocker_10É M_6h	-0.0211293	0.31887	499	0.946504
GTEx_Cells_Transformed_fibroblasts_SKB_canrenoic.acid_10É M_24h	-0.0211265	0.318892	499	0.946504
GTEx_Muscle_Skeletal_SKL.C_SB.216763_3.33um_24h	-0.0211067	0.31888	500	0.946504
GTEx_Prostate_PC3_BRD.K99660708_5É M_24h	-0.0408844	0.318887	135	0.946504
GTEx_Prostate_VCAP_BRD.K08210330_5É M_6h	-0.0408892	0.318867	135	0.946504
GTEx_Prostate_VCAP_BRD.K43411248_5É M_24h	-0.0408771	0.318917	135	0.946504
GTEx_Skin_Not_Sun_Exposed_Suprapubic_A375_BRD.K84450674_10É M_6h	-0.0222284	0.318889	451	0.946504
GTEx_Skin_Sun_Exposed_Lower_leg_A375_BRD.K22211348_5É M_24h	-0.0199385	0.318883	560	0.946504
GTEx_Skin_Sun_Exposed_Lower_leg_A375_BRD.K48624606_5É M_24h	-0.0199361	0.318904	560	0.946504
GTEx_Skin_Sun_Exposed_Lower_leg_A375_BRD.K09936924_5É M_24h	-0.0199415	0.318858	560	0.946504
GTEx_Brain_Hippocampus_NPC.CAS9_mitoxantrone_10.0um_24h	-0.0423309	0.318949	126	0.94653
GTEx_Colon_Sigmoid_HT29_tetrabenazine_10É M_6h	-0.0277513	0.31895	290	0.94653
GTEx_Colon_Transverse_HT29_BTS.54505_1.11um_24h	-0.027281	0.31895	300	0.94653
GTEx_Cells_EBV-transformed_lymphocytes_NOMO1_BRD.K49010888_10É M_6h	-0.038223	0.318948	154	0.94653
GTEx_Cells_EBV-transformed_lymphocytes_THP1_TW.37_10É M_6h	-0.0382247	0.318941	154	0.94653
GTEx_Ovary_RMGI_DG.041_40É M_6h	-0.0388713	0.31894	149	0.94653
GTEx_Brain_Nucleus_accumbens_basal_ganglia_NPC_BRD.K53808186_10É M_24h	-0.0355135	0.318956	178	0.946538
GTEx_Ovary_EFO27_SN.38_500nM_6h	-0.0388658	0.318963	149	0.94655
GTEx_Colon_Sigmoid_HT29_BRD.K88196769_5É M_24h	-0.0277485	0.318967	290	0.946552
GTEx_Adipose_Subcutaneous_ASC.C_quizartinib_10.0um_24h	-0.0210877	0.319032	500	0.946556
GTEx_Adipose_Subcutaneous_ASC.C_CGP.60474_0.12um_24h.2	-0.0210873	0.319035	500	0.946556
GTEx_Breast_Mammary_Tissue_HME1_CGP.60474_0.37um_24h.3	-0.0276361	0.319067	292	0.946556
GTEx_Breast_Mammary_Tissue_MCF10A_SB.216763_1É M_6h	-0.0276385	0.319052	292	0.946556
GTEx_Breast_Mammary_Tissue_MCF7_BRD.K78327149_5É M_24h	-0.0276453	0.319011	292	0.946556
GTEx_Breast_Mammary_Tissue_MCF7_tacedinaline_10É M_24h.1	-0.0276496	0.318985	292	0.946556
GTEx_Breast_Mammary_Tissue_MCF7_vorinostat_1.11É M_24h	-0.0276323	0.31909	292	0.946556
GTEx_Breast_Mammary_Tissue_MCF7_GSK.2126458_1.11um_3h	-0.0276473	0.318999	292	0.946556
GTEx_Breast_Mammary_Tissue_MCF7_nutlin.3_0.12um_24h	-0.0276421	0.31903	292	0.946556
GTEx_Breast_Mammary_Tissue_MCF7_reparixin_3.33um_24h	-0.0276509	0.318977	292	0.946556
GTEx_Breast_Mammary_Tissue_MCF7_orphenadrine_0.04um_24h	-0.0276424	0.319029	292	0.946556
GTEx_Brain_Nucleus_accumbens_basal_ganglia_MNEU.E_dacomitinib_10.0um_24h	-0.0354901	0.319067	178	0.946556
GTEx_Brain_Cerebellum_NEU_graveoline_10É M_24h	-0.0249087	0.319042	359	0.946556
GTEx_Brain_Hippocampus_NEU_BRD.K24031526_10É M_24h	-0.0423069	0.319045	126	0.946556
GTEx_Brain_Nucleus_accumbens_basal_ganglia_NEU_geldanamycin_10É M_24h.4	-0.0354875	0.319079	178	0.946556
GTEx_Brain_Hippocampus_NEU_JQ1...._0.04um_24h	-0.0423039	0.319057	126	0.946556
GTEx_Brain_Frontal_Cortex_BA9_NPC_tyrphostin.AG.1295_10É M_24h	-0.0363197	0.319102	170	0.946556
GTEx_Brain_Frontal_Cortex_BA9_NPC_cucurbitacin.i_10É M_24h	-0.0363246	0.319079	170	0.946556
GTEx_Brain_Nucleus_accumbens_basal_ganglia_NPC_ketanserin_10É M_24h	-0.0354944	0.319047	178	0.946556
GTEx_Brain_Cortex_NPC_RG.4733_3.5um_6h.2	-0.031172	0.319076	230	0.946556
GTEx_Brain_Caudate_basal_ganglia_NPC.CAS9_JQ1...._1.11um_24h.1	-0.0330383	0.31908	205	0.946556
GTEx_Brain_Cortex_NPC.CAS9_XMD.892_0.12um_24h	-0.0311687	0.319094	230	0.946556
GTEx_Brain_Cortex_NPC.TAK_SAR.245409_0.37um_24h	-0.0311711	0.31908	230	0.946556
GTEx_Colon_Transverse_CL34_vorinostat_10É M_6h	-0.027266	0.319043	300	0.946556
GTEx_Small_Intestine_Terminal_Ileum_CL34_TPCA.1_10É M_6h	-0.0384559	0.319043	152	0.946556
GTEx_Colon_Sigmoid_HT29_emetine_500nM_6h	-0.0277266	0.3191	290	0.946556
GTEx_Colon_Sigmoid_HT29_SA.1456751_10É M_24h	-0.0277372	0.319036	290	0.946556
GTEx_Colon_Sigmoid_HT29_probenecid_0.37um_24h	-0.0277324	0.319065	290	0.946556
GTEx_Colon_Transverse_HT29_clozapine_1.11um_24h	-0.0272606	0.319076	300	0.946556
GTEx_Spleen_SKM1_UNC.0321_10É M_6h	-0.0293587	0.31907	259	0.946556
GTEx_Whole_Blood_U937_dorsomorphin_10É M_6h	-0.0231794	0.319082	414	0.946556
GTEx_Liver_PHH_WZ.4002_10É M_24h	-0.0353067	0.318986	180	0.946556
GTEx_Lung_A549_EMF.BCA1.60_10É M_6h.1	-0.0217354	0.318993	471	0.946556
GTEx_Lung_A549_BRD.K64302818_5É M_24h	-0.0217364	0.318986	471	0.946556
GTEx_Pancreas_YAPC_seocalcitol_0.04um_24h	-0.0262743	0.319014	323	0.946556
GTEx_Pancreas_YAPC_imipramine_1.11um_24h	-0.0262714	0.319032	323	0.946556
GTEx_Prostate_PC3_BRD.K27398156_5É M_24h	-0.0408356	0.319088	135	0.946556
GTEx_Prostate_PC3_3.deazaadenosine_1.11um_24h	-0.0408356	0.319088	135	0.946556
GTEx_Prostate_VCAP_BRD.K59174091_5É M_24h	-0.0408551	0.319008	135	0.946556
GTEx_Prostate_VCAP_BRD.K79615119_5É M_6h	-0.0408332	0.319098	135	0.946556
GTEx_Prostate_VCAP_BRD.K93123387_5É M_24h	-0.0408624	0.318977	135	0.946556
GTEx_Skin_Sun_Exposed_Lower_leg_A375_BRD.K73261812_1.7um_6h	-0.0199124	0.319103	560	0.946556
GTEx_Skin_Sun_Exposed_Lower_leg_A375_ethylenediaminetetraacetic.acid_1.11um_24h	-0.019917	0.319065	560	0.946556
GTEx_Skin_Sun_Exposed_Lower_leg_A375_temazepam_1.11um_24h	-0.0199133	0.319096	560	0.946556
GTEx_Breast_Mammary_Tissue_MCF10A_PD.0325901_0.04um_24h	-0.0276038	0.319263	292	0.946564
GTEx_Breast_Mammary_Tissue_MCF7_phenylalanyltyrosine_10É M_6h	-0.0276186	0.319173	292	0.946564
GTEx_Breast_Mammary_Tissue_MCF7_HDAC1.selective_3É M_24h.1	-0.0276148	0.319196	292	0.946564
GTEx_Breast_Mammary_Tissue_MCF7_bambuterol_1.11um_24h	-0.0276233	0.319144	292	0.946564
GTEx_Breast_Mammary_Tissue_MCF7_naftopidil_1.11um_24h	-0.0276212	0.319157	292	0.946564
GTEx_Brain_Anterior_cingulate_cortex_BA24_NEU_BRD.K95760042_10É M_24h.1	-0.0387911	0.319287	149	0.946564
GTEx_Brain_Anterior_cingulate_cortex_BA24_NEU_cinacalcet_10É M_24h	-0.03882	0.319161	149	0.946564
GTEx_Brain_Cerebellar_Hemisphere_NEU_oligomycin.a_10É M_24h	-0.0294068	0.319124	258	0.946564
GTEx_Brain_Cerebellum_NEU_MK.801_10É M_24h	-0.0248729	0.319283	359	0.946564
GTEx_Brain_Frontal_Cortex_BA9_NEU_BRD.K91701366_10É M_24h	-0.0363179	0.31911	170	0.946564
GTEx_Brain_Putamen_basal_ganglia_NEU_bafilomycin_1É M_24h	-0.0375629	0.319149	159	0.946564
GTEx_Brain_Hypothalamus_NEU_GDC.0068_1.11um_24h	-0.043516	0.319208	119	0.946564
GTEx_Brain_Cerebellum_NPC_n.methylphenothiazine_10É M_6h	-0.0248866	0.319191	359	0.946564
GTEx_Brain_Nucleus_accumbens_basal_ganglia_NPC_dimercaptosuccinic.acid_10É M_24h	-0.0354784	0.319122	178	0.946564
GTEx_Brain_Anterior_cingulate_cortex_BA24_NPC_BMS.509744_0.12um_24h	-0.0388255	0.319138	149	0.946564
GTEx_Brain_Anterior_cingulate_cortex_BA24_NPC_azacitidine_0.37um_24h	-0.0387964	0.319263	149	0.946564
GTEx_Brain_Caudate_basal_ganglia_NPC_KIN001.242_10.0um_24h	-0.0330139	0.319204	205	0.946564
GTEx_Brain_Putamen_basal_ganglia_NPC_SB.216763_3.33um_24h	-0.0375435	0.319236	159	0.946564
GTEx_Brain_Anterior_cingulate_cortex_BA24_NPC.CAS9_KI.20227_3.33um_24h	-0.0387965	0.319263	149	0.946564
GTEx_Brain_Cortex_NPC.CAS9_VE.821_10.0um_24h	-0.0311442	0.319225	230	0.946564
GTEx_Brain_Hippocampus_NPC.CAS9_BIX.02189_1.11um_24h	-0.0422739	0.319176	126	0.946564
GTEx_Brain_Putamen_basal_ganglia_NPC.CAS9_GSK.461364_3.33um_24h	-0.0375465	0.319223	159	0.946564
GTEx_Brain_Anterior_cingulate_cortex_BA24_NPC.TAK_ABT.737_10.0um_24h	-0.0388074	0.319216	149	0.946564
GTEx_Brain_Caudate_basal_ganglia_NPC.TAK_sirolimus_1.0um_6h.1	-0.0330062	0.319243	205	0.946564
GTEx_Brain_Cortex_NPC.TAK_MC1568_0.12um_24h	-0.031143	0.319232	230	0.946564
GTEx_Brain_Hippocampus_NPC.TAK_rucaparib_1.11um_24h	-0.042247	0.319283	126	0.946564
GTEx_Colon_Sigmoid_HT29_fluperlapine_10É M_6h	-0.0277031	0.319242	290	0.946564
GTEx_Small_Intestine_Terminal_Ileum_HT29_BAX.channel.blocker_10É M_6h	-0.0384166	0.319215	152	0.946564
GTEx_Small_Intestine_Terminal_Ileum_HT29_BRD.K22204517_5É M_24h	-0.0384029	0.319275	152	0.946564
GTEx_Colon_Transverse_HT29_dronedarone_0.04um_24h	-0.0272366	0.319224	300	0.946564
GTEx_Small_Intestine_Terminal_Ileum_HT29_cinepazide_3.33um_24h	-0.0384098	0.319245	152	0.946564
GTEx_Small_Intestine_Terminal_Ileum_HT29_menadione_3.33um_24h	-0.0384047	0.319267	152	0.946564
GTEx_Colon_Transverse_SW620_BRD.K28112517_10É M_6h	-0.0272313	0.319257	300	0.946564
GTEx_Spleen_CD34_rebastinib_10.0um_24h	-0.0293226	0.319277	259	0.946564
GTEx_Spleen_CD34_motesanib_0.04um_24h	-0.0293499	0.319121	259	0.946564
GTEx_Spleen_CD34_entinostat_10.0um_24h	-0.0293295	0.319237	259	0.946564
GTEx_Whole_Blood_JURKAT_BMS.509744_0.12um_24h	-0.0231604	0.319219	414	0.946564
GTEx_Cells_EBV-transformed_lymphocytes_U937_BRD.K89329876_40É M_6h	-0.0381688	0.319186	154	0.946564
GTEx_Liver_HEPG2_primaquine_10É M_6h	-0.0352769	0.319128	180	0.946564
GTEx_Liver_HEPG2_BRD.K08438429_10É M_6h.1	-0.0352507	0.319253	180	0.946564
GTEx_Lung_A549_BRD.K78843060_10É M_6h	-0.0217072	0.319212	471	0.946564
GTEx_Lung_A549_hyperoside_10É M_24h	-0.02171	0.31919	471	0.946564
GTEx_Lung_A549_BRD.K88710727_10É M_6h	-0.0217035	0.31924	471	0.946564
GTEx_Lung_A549_dienestrol_3.33É M_24h.1	-0.0216985	0.319279	471	0.946564
GTEx_Lung_HCC515_L.670596_10É M_6h	-0.0217154	0.319148	471	0.946564
GTEx_Cells_Transformed_fibroblasts_SKB_piperacetazine_10É M_24h	-0.0210919	0.319167	499	0.946564
GTEx_Cells_Transformed_fibroblasts_SKB_tyrphostin.47_10É M_24h	-0.021077	0.319286	499	0.946564
GTEx_Cells_Transformed_fibroblasts_SKL_UNC.0638_10.0um_24h	-0.0210904	0.31918	499	0.946564
GTEx_Cells_Transformed_fibroblasts_SKL_alectinib_10.0um_24h	-0.02109	0.319183	499	0.946564
GTEx_Pancreas_YAPC_MDL.73005EF_0.12um_24h	-0.0262415	0.319224	323	0.946564
GTEx_Prostate_PC3_BRD.K77644833_10É M_24h	-0.0407892	0.319279	135	0.946564
GTEx_Prostate_PC3_nimodipine_3.33um_24h	-0.0408235	0.319138	135	0.946564
GTEx_Prostate_VCAP_atovaquone_10É M_6h	-0.040799	0.319239	135	0.946564
GTEx_Skin_Not_Sun_Exposed_Suprapubic_A375_BRD.K35769695_5É M_24h	-0.0221766	0.319281	451	0.946564
GTEx_Skin_Sun_Exposed_Lower_leg_A375_BRD.K60756411_5É M_24h	-0.0198928	0.319269	560	0.946564
GTEx_Skin_Sun_Exposed_Lower_leg_A375_BRD.K27534253_5É M_24h	-0.0199098	0.319126	560	0.946564
GTEx_Uterus_HELA_ICI.192605_1.11um_24h	-0.0448792	0.319226	112	0.946564
GTEx_Uterus_HELA_phentolamine_10.0um_24h	-0.0449048	0.31913	112	0.946564
GTEx_Uterus_HELA_canagliflozin_0.37um_24h	-0.0448792	0.319226	112	0.946564
GTEx_Adipose_Subcutaneous_ASC_UNC.1215_10.0um_24h	-0.021045	0.319372	500	0.946567
GTEx_Breast_Mammary_Tissue_HS578T_alvocidib_100nM_6h	-0.0275863	0.319369	292	0.946567
GTEx_Breast_Mammary_Tissue_MCF7_sinensetin_10É M_6h	-0.0275816	0.319398	292	0.946567
GTEx_Breast_Mammary_Tissue_MCF7_lamivudine_10É M_24h.2	-0.0275749	0.319439	292	0.946567
GTEx_Breast_Mammary_Tissue_MCF7_BRD.K55569739_5É M_24h	-0.0275849	0.319378	292	0.946567
GTEx_Breast_Mammary_Tissue_MCF7_BRD.K90939315_5É M_24h	-0.0275986	0.319295	292	0.946567
GTEx_Breast_Mammary_Tissue_MCF7_SA.1459975_3É M_24h	-0.0275767	0.319428	292	0.946567
GTEx_Breast_Mammary_Tissue_MCF7_liranaftate_0.12um_24h	-0.027588	0.319359	292	0.946567
GTEx_Breast_Mammary_Tissue_MCF7_linifanib_1.11um_24h.1	-0.0275898	0.319348	292	0.946567
GTEx_Brain_Anterior_cingulate_cortex_BA24_NEU_BRD.K70980943_10É M_24h	-0.0387847	0.319314	149	0.946567
GTEx_Brain_Cerebellar_Hemisphere_NEU_BRD.K54906270_10É M_24h	-0.0293571	0.319407	258	0.946567
GTEx_Brain_Cortex_NEU_SB.216763_1.11um_24h	-0.0311068	0.319427	230	0.946567
GTEx_Brain_Nucleus_accumbens_basal_ganglia_NEU_CTB_0.37um_24h	-0.0354135	0.31943	178	0.946567
GTEx_Brain_Anterior_cingulate_cortex_BA24_NPC_BRD.A09164687_10É M_24h	-0.0387584	0.319428	149	0.946567
GTEx_Brain_Frontal_Cortex_BA9_NPC_enzastaurin_10É M_24h.1	-0.0362587	0.319384	170	0.946567
GTEx_Brain_Hippocampus_NPC_deforolimus_10É M_24h	-0.0422139	0.319415	126	0.946567
GTEx_Brain_Hippocampus_NPC_DMeOB_10É M_24h	-0.0422019	0.319462	126	0.946567
GTEx_Brain_Putamen_basal_ganglia_NPC_BML.257_10É M_24h	-0.0375122	0.319376	159	0.946567
GTEx_Brain_Cerebellum_NPC_GSK.J4_1.11um_24h	-0.024852	0.319425	359	0.946567
GTEx_Brain_Cerebellar_Hemisphere_NPC.CAS9_tivantinib_0.37um_24h	-0.0293488	0.319455	258	0.946567
GTEx_Brain_Cortex_NPC.CAS9_WZ.4002_3.33um_24h	-0.0310999	0.319465	230	0.946567
GTEx_Brain_Putamen_basal_ganglia_NPC.CAS9_rigosertib_1.11um_24h	-0.0375032	0.319416	159	0.946567
GTEx_Brain_Anterior_cingulate_cortex_BA24_NPC.TAK_QL.XI.92_10.0um_24h	-0.0387656	0.319397	149	0.946567
GTEx_Brain_Frontal_Cortex_BA9_NPC.TAK_RAF.265_0.37um_24h	-0.0362758	0.319305	170	0.946567
GTEx_Brain_Hypothalamus_NPC.TAK_dacomitinib_1.11um_24h	-0.0434554	0.319442	119	0.946567
GTEx_Colon_Sigmoid_AGS_KU.0060648_10É M_6h	-0.0276718	0.319431	290	0.946567
GTEx_Colon_Sigmoid_HT29_BRD.K21136828_5É M_24h	-0.0276784	0.319392	290	0.946567
GTEx_Colon_Sigmoid_HT29_BRD.K74782274_5É M_24h	-0.0276934	0.319301	290	0.946567
GTEx_Colon_Transverse_HT29_BRD.K84431964_5É M_24h	-0.0271998	0.319451	300	0.946567
GTEx_Small_Intestine_Terminal_Ileum_HT29_BRD.K57019930_10É M_6h	-0.0383944	0.319312	152	0.946567
GTEx_Colon_Sigmoid_HT29_MG.132_20.0um_24h.142	-0.0276779	0.319395	290	0.946567
GTEx_Small_Intestine_Terminal_Ileum_HT29_HMN.214_3.33um_24h.1	-0.0383756	0.319394	152	0.946567
GTEx_Cells_EBV-transformed_lymphocytes_CD34_KUC105208_10É M_24h	-0.0381409	0.319309	154	0.946567
GTEx_Spleen_PL21_forskolin_10É M_6h	-0.0292974	0.319421	259	0.946567
GTEx_Spleen_THP1_simvastatin_10É M_6h	-0.029314	0.319326	259	0.946567
GTEx_Liver_HEPG2_tie2.kinase.inhibitor_0.04um_24h	-0.0352198	0.3194	180	0.946567
GTEx_Liver_PHH_BRD.A11731846_3É M_6h	-0.0352337	0.319334	180	0.946567
GTEx_Lung_A549_PD.173074_10É M_24h.1	-0.021679	0.31943	471	0.946567
GTEx_Lung_A549_rolipram_10É M_24h.2	-0.0216794	0.319427	471	0.946567
GTEx_Lung_A549_BRD.K58225827_5É M_24h	-0.0216784	0.319435	471	0.946567
GTEx_Lung_A549_withaferin.a_10.0um_24h.1	-0.021681	0.319414	471	0.946567
GTEx_Lung_A549_geldanamycin_10.0um_24h.1	-0.0216763	0.31945	471	0.946567
GTEx_Pancreas_YAPC_ganciclovir_0.37um_24h	-0.0262132	0.319405	323	0.946567
GTEx_Pancreas_YAPC_lamotrigine_3.33um_24h	-0.0262155	0.31939	323	0.946567
GTEx_Prostate_PC3_SA.243276_5É M_24h	-0.0407649	0.319379	135	0.946567
GTEx_Prostate_PC3_BRD.K25214457_10É M_6h	-0.0407722	0.319349	135	0.946567
GTEx_Prostate_PC3_MG.132_20.0um_24h.276	-0.0407551	0.319419	135	0.946567
GTEx_Prostate_VCAP_bifemelane_10É M_24h	-0.0407442	0.319464	135	0.946567
GTEx_Prostate_VCAP_BRD.K75887136_5É M_6h	-0.0407502	0.319439	135	0.946567
GTEx_Skin_Not_Sun_Exposed_Suprapubic_A375_amlodipine_10É M_6h.1	-0.0221665	0.319358	451	0.946567
GTEx_Skin_Not_Sun_Exposed_Suprapubic_A375_BRD.K01478916_5É M_24h	-0.0221642	0.319375	451	0.946567
GTEx_Skin_Sun_Exposed_Lower_leg_A375_MD.II.051_10É M_6h	-0.0198697	0.319464	560	0.946567
GTEx_Skin_Not_Sun_Exposed_Suprapubic_A375_salirasib_3.33um_24h	-0.0221598	0.319409	451	0.946567
GTEx_Skin_Not_Sun_Exposed_Suprapubic_A375_pioglitazone_3.33um_24h	-0.0221544	0.319449	451	0.946567
GTEx_Skin_Not_Sun_Exposed_Suprapubic_A375_doxifluridine_1.11um_24h	-0.022174	0.319301	451	0.946567
GTEx_Skin_Not_Sun_Exposed_Suprapubic_A375_oglemilast_1.11um_24h	-0.0221592	0.319413	451	0.946567
GTEx_Skin_Sun_Exposed_Lower_leg_A375_bortezomib_20.0um_24h.41	-0.0198844	0.31934	560	0.946567
GTEx_Uterus_HELA_nemonapride_0.12um_24h	-0.0448151	0.319466	112	0.946567
GTEx_Prostate_PC3_dexfenfluramine_1.11um_24h	-0.0407429	0.31947	135	0.94657
GTEx_Brain_Cerebellum_NEU_BRD.K40963620_10É M_24h	-0.0248439	0.319479	359	0.946575
GTEx_Ovary_TYKNU_methylene.blue_10É M_6h	-0.038747	0.319477	149	0.946575
GTEx_Skin_Not_Sun_Exposed_Suprapubic_A375_RS.67333_10É M_6h	-0.0221503	0.31948	451	0.946575
GTEx_Brain_Caudate_basal_ganglia_NPC.TAK_entinostat_1.11um_24h	-0.0329575	0.319491	205	0.946599
GTEx_Brain_Frontal_Cortex_BA9_NEU_BRD.K65342895_10É M_24h	-0.0362281	0.319526	170	0.946614
GTEx_Brain_Anterior_cingulate_cortex_BA24_NPC_pifithrin.mu_10É M_6h	-0.0387384	0.319515	149	0.946614
GTEx_Brain_Cerebellum_NPC_PHA.793887_10É M_24h	-0.0248368	0.319527	359	0.946614
GTEx_Brain_Nucleus_accumbens_basal_ganglia_NPC_BRD.K85197047_10É M_24h	-0.0353986	0.3195	178	0.946614
GTEx_Brain_Frontal_Cortex_BA9_NPC.CAS9_rebastinib_3.33um_24h	-0.0362208	0.319559	170	0.946614
GTEx_Brain_Cerebellar_Hemisphere_NPC.TAK_rigosertib_0.37um_24h	-0.0293332	0.319544	258	0.946614
GTEx_Colon_Transverse_HT29_setiptiline_10.0um_24h	-0.0271858	0.319537	300	0.946614
GTEx_Colon_Transverse_HT29_MG.132_20.0um_24h.262	-0.0271838	0.31955	300	0.946614
GTEx_Colon_Transverse_HT29_dexamethasone.acetate_0.37um_24h	-0.0271907	0.319507	300	0.946614
GTEx_Whole_Blood_CD34_JQ1...._0.37um_24h.1	-0.0231168	0.319535	414	0.946614
GTEx_Cells_EBV-transformed_lymphocytes_U937_geldanamycin_3É M_24h	-0.0380867	0.319548	154	0.946614
GTEx_Pancreas_YAPC_imiloxan_0.12um_24h	-0.0261934	0.319532	323	0.946614
GTEx_Pancreas_YAPC_MG.132_20.0um_24h.80	-0.0261907	0.319549	323	0.946614
GTEx_Pancreas_YAPC_OTS.167_0.04um_24h	-0.0261929	0.319535	323	0.946614
GTEx_Prostate_PC3_GSK.690693_0.04um_24h	-0.040721	0.31956	135	0.946614
GTEx_Prostate_PC3_filgotinib_1.11um_24h	-0.0407307	0.31952	135	0.946614
GTEx_Prostate_VCAP_BRD.K22847783_5É M_24h	-0.0407234	0.31955	135	0.946614
GTEx_Skin_Not_Sun_Exposed_Suprapubic_A375_BRD.K74782274_5É M_24h	-0.0221402	0.319557	451	0.946614
GTEx_Skin_Sun_Exposed_Lower_leg_A375_BRD.K81500599_5É M_24h	-0.0198603	0.319543	560	0.946614
GTEx_Skin_Sun_Exposed_Lower_leg_A375_olmesartan.medoxomil_1.11um_24h	-0.0198585	0.319559	560	0.946614
GTEx_Uterus_JHUEM2_CHEMBL.1222381_80É M_6h	-0.0447897	0.319561	112	0.946614
GTEx_Breast_Mammary_Tissue_BT20_palbociclib_3.33um_24h	-0.0275502	0.319589	292	0.946636
GTEx_Breast_Mammary_Tissue_MCF7_VU.0418946.1_10É M_24h.1	-0.0275526	0.319575	292	0.946636
GTEx_Breast_Mammary_Tissue_MCF7_vorinostat_10É M_24h.26	-0.0275481	0.319602	292	0.946636
GTEx_Brain_Cerebellar_Hemisphere_NEU_BRD.K70086257_10É M_24h	-0.029325	0.319591	258	0.946636
GTEx_Brain_Cerebellum_NEU_BRD.K28841686_10É M_24h	-0.0248274	0.319591	359	0.946636
GTEx_Brain_Cerebellum_NEU_NVP.BHG712_3.33um_24h	-0.0248263	0.319598	359	0.946636
GTEx_Brain_Frontal_Cortex_BA9_NPC_BRD.K69894866_10É M_24h	-0.0362129	0.319596	170	0.946636
GTEx_Colon_Transverse_HT29_BRD.K63711119_5É M_24h	-0.0271802	0.319572	300	0.946636
GTEx_Cells_EBV-transformed_lymphocytes_CD34_SGX523_0.04um_24h	-0.0380744	0.319602	154	0.946636
GTEx_Prostate_VCAP_BRD.K49377740_5É M_24h	-0.0407161	0.31958	135	0.946636
GTEx_Prostate_VCAP_BRD.K53949821_10É M_6h	-0.0407136	0.31959	135	0.946636
GTEx_Breast_Mammary_Tissue_MCF10A_PD.184352_3.33um_3h	-0.0275463	0.319613	292	0.946652
GTEx_Lung_A549_BRD.K32324469_5É M_24h	-0.0216552	0.319614	471	0.946652
GTEx_Breast_Mammary_Tissue_MCF10A_nilotinib_100nM_6h	-0.02754	0.319652	292	0.946655
GTEx_Brain_Cortex_NEU_BRD.K41652870_10É M_24h	-0.0310658	0.319648	230	0.946655
GTEx_Brain_Hippocampus_NEU_BRD.K53472085_10É M_24h	-0.0421599	0.319629	126	0.946655
GTEx_Brain_Anterior_cingulate_cortex_BA24_NPC_BRD.K46295497_10É M_24h	-0.038713	0.319625	149	0.946655
GTEx_Colon_Sigmoid_HT29_PF.562271_0.37um_24h.1	-0.0276375	0.31964	290	0.946655
GTEx_Small_Intestine_Terminal_Ileum_HT29_AT7867_10.0um_24h	-0.0383192	0.319641	152	0.946655
GTEx_Small_Intestine_Terminal_Ileum_HT29_MG.132_20.0um_24h.25	-0.0383175	0.319648	152	0.946655
GTEx_Lung_A549_BRD.A95820578_10É M_24h	-0.0216515	0.319643	471	0.946655
GTEx_Prostate_PC3_BRD.K42132006_5É M_24h	-0.0407039	0.31963	135	0.946655
GTEx_Skin_Not_Sun_Exposed_Suprapubic_A375_BRD.K02274189_5É M_24h	-0.0221277	0.319651	451	0.946655
GTEx_Skin_Sun_Exposed_Lower_leg_A375_CP.724714_10É M_6h.1	-0.0198485	0.319643	560	0.946655
GTEx_Skin_Sun_Exposed_Lower_leg_A375_BRD.K92439079_5É M_24h	-0.0198496	0.319634	560	0.946655
GTEx_Prostate_PC3_loxoprofen_1.11um_24h	-0.0406979	0.319655	135	0.946656
GTEx_Lung_HCC15_BRD.K59019422_10É M_6h	-0.0216491	0.319661	471	0.946665
GTEx_Breast_Mammary_Tissue_MCF7_milrinone_10É M_24h.1	-0.0275378	0.319665	292	0.946667
GTEx_Brain_Frontal_Cortex_BA9_NEU_BRD.K42161310_10É M_24h	-0.0361958	0.319675	170	0.946689
GTEx_Breast_Mammary_Tissue_MCF7_BRD.K16940042_10É M_6h	-0.0275354	0.31968	292	0.946693
GTEx_Breast_Mammary_Tissue_MCF7_SKI.II_500nM_24h	-0.0275333	0.319692	292	0.946711
GTEx_Uterus_HELA_atenolol......_0.04um_24h	-0.0447553	0.31969	112	0.946711
GTEx_Brain_Putamen_basal_ganglia_NPC_XMD.1499_10.0um_24h	-0.0374375	0.31971	159	0.946744
GTEx_Small_Intestine_Terminal_Ileum_HT29_tetracaine_10.0um_24h	-0.0383004	0.319723	152	0.946744
GTEx_Colon_Sigmoid_SNUC4_GANT.58_10É M_6h	-0.0276253	0.319713	290	0.946744
GTEx_Liver_HEPG2_BRD.K33606495_10É M_6h	-0.0351545	0.319712	180	0.946744
GTEx_Lung_DV90_phorbol.12.myristate.13.acetate_10É M_6h	-0.0216421	0.319716	471	0.946744
GTEx_Skin_Not_Sun_Exposed_Suprapubic_A375_BRD.K96609736_5É M_24h	-0.0221188	0.319719	451	0.946744
GTEx_Skin_Not_Sun_Exposed_Suprapubic_SKMEL1_BRD.K05402890_500nM_6h	-0.0221181	0.319724	451	0.946744
GTEx_Breast_Mammary_Tissue_MCF7_XMD.16144_100nM_24h	-0.0275219	0.319762	292	0.946744
GTEx_Breast_Mammary_Tissue_MCF7_cabazitaxel_10.0um_24h	-0.027522	0.319761	292	0.946744
GTEx_Brain_Anterior_cingulate_cortex_BA24_NEU_graveoline_10É M_24h	-0.0386876	0.319735	149	0.946744
GTEx_Brain_Caudate_basal_ganglia_NEU_staurosporine_10É M_6h	-0.0329018	0.319775	205	0.946744
GTEx_Brain_Cerebellum_NEU_BRD.K16051505_10É M_24h	-0.0248019	0.319763	359	0.946744
GTEx_Brain_Cortex_NEU_RTI.55_10É M_24h	-0.0310409	0.319783	230	0.946744
GTEx_Brain_Frontal_Cortex_BA9_NEU_BRD.A11009626_10É M_6h	-0.0361543	0.319868	170	0.946744
GTEx_Brain_Nucleus_accumbens_basal_ganglia_NEU_QL.X.138_10É M_24h	-0.0353236	0.319856	178	0.946744
GTEx_Brain_Putamen_basal_ganglia_NEU_BRD.K26626929_10É M_24h	-0.0374002	0.319877	159	0.946744
GTEx_Brain_Cerebellum_NEU_JNK.IN.5A_0.37um_24h	-0.0247892	0.319848	359	0.946744
GTEx_Brain_Cortex_NEU_SB.203580_0.04um_24h	-0.031033	0.319825	230	0.946744
GTEx_Brain_Caudate_basal_ganglia_NPC_BRD.K71742078_10É M_24h	-0.0328934	0.319818	205	0.946744
GTEx_Brain_Hippocampus_NPC_ST.013960_10É M_24h	-0.0421105	0.319826	126	0.946744
GTEx_Brain_Hippocampus_NPC_GR.127935_10É M_24h	-0.0421239	0.319772	126	0.946744
GTEx_Brain_Cerebellar_Hemisphere_NPC_MLN.8054_10.0um_24h	-0.0292797	0.31985	258	0.946744
GTEx_Brain_Nucleus_accumbens_basal_ganglia_NPC_GSK.1070916_1.11um_24h	-0.0353273	0.319838	178	0.946744
GTEx_Brain_Caudate_basal_ganglia_NPC.CAS9_GSK.J4_0.12um_24h	-0.0328802	0.319885	205	0.946744
GTEx_Colon_Sigmoid_HT29_KU.C104123_10É M_6h	-0.0276116	0.319797	290	0.946744
GTEx_Colon_Transverse_HT29_SA.247714_10É M_6h	-0.0271318	0.319871	300	0.946744
GTEx_Small_Intestine_Terminal_Ileum_HT29_BRD.K68013677_5É M_24h	-0.0382731	0.319843	152	0.946744
GTEx_Colon_Sigmoid_HT29_diminazene.aceturate_0.04um_24h	-0.0276	0.319867	290	0.946744
GTEx_Colon_Transverse_HT29_GSK.J2_3.33um_24h	-0.0271288	0.319889	300	0.946744
GTEx_Colon_Transverse_HT29_mizolastine_0.37um_24h	-0.0271304	0.319879	300	0.946744
GTEx_Colon_Transverse_HT29_tedizolid_0.04um_24h	-0.0271488	0.319766	300	0.946744
GTEx_Colon_Transverse_HT29_retigabine_0.04um_24h	-0.027146	0.319783	300	0.946744
GTEx_Colon_Transverse_HT29_desvenlafaxine_0.12um_24h	-0.0271455	0.319786	300	0.946744
GTEx_Small_Intestine_Terminal_Ileum_HT29_SB.939_1.11um_24h	-0.0382774	0.319824	152	0.946744
GTEx_Small_Intestine_Terminal_Ileum_HT29_S.ruxolitinib_10.0um_24h	-0.038285	0.31979	152	0.946744
GTEx_Small_Intestine_Terminal_Ileum_HT29_epirizole_0.12um_24h	-0.0382671	0.319869	152	0.946744
GTEx_Colon_Transverse_SNUC4_fluoropyruvate_40É M_6h	-0.0271287	0.31989	300	0.946744
GTEx_Whole_Blood_JURKAT_vorinostat_10.0um_24h	-0.0230837	0.319776	414	0.946744
GTEx_Whole_Blood_JURKAT_bosutinib_10.0um_24h	-0.0230769	0.319825	414	0.946744
GTEx_Cells_EBV-transformed_lymphocytes_NOMO1_kinetin.riboside_10É M_6h	-0.0380177	0.319852	154	0.946744
GTEx_Whole_Blood_SKM1_clonidine_10É M_6h	-0.0230758	0.319833	414	0.946744
GTEx_Whole_Blood_THP1_TG.101348_10É M_6h	-0.0230899	0.319731	414	0.946744
GTEx_Liver_HEPG2_KIN001.270_3.33um_24h	-0.0351164	0.319893	180	0.946744
GTEx_Liver_HEPG2_PD.0325901_1.11um_24h.4	-0.0351318	0.319819	180	0.946744
GTEx_Lung_A549_vindesine_10É M_24h	-0.0216206	0.319882	471	0.946744
GTEx_Lung_A549_U.99194_10É M_24h	-0.0216214	0.319876	471	0.946744
GTEx_Lung_A549_BRD.M77861050_5É M_24h	-0.021637	0.319754	471	0.946744
GTEx_Lung_A549_wortmannin_1nM_6h.6	-0.021635	0.31977	471	0.946744
GTEx_Lung_HCC515_mibefradil_10É M_6h	-0.0216214	0.319875	471	0.946744
GTEx_Muscle_Skeletal_SKB_BRD.K98731749_10É M_24h	-0.0209799	0.319891	500	0.946744
GTEx_Ovary_COV644_BRD.K76188144_100É M_6h	-0.0386719	0.319803	149	0.946744
GTEx_Pancreas_YAPC_indacaterol_1.11um_24h	-0.0261582	0.319757	323	0.946744
GTEx_Prostate_PC3_gemcitabine_500nM_24h	-0.0406502	0.319851	135	0.946744
GTEx_Prostate_VCAP_BRD.K46005840_5É M_6h	-0.0406429	0.319881	135	0.946744
GTEx_Prostate_VCAP_BRD.K96900359_5É M_6h	-0.040643	0.319881	135	0.946744
GTEx_Prostate_VCAP_BRD.K42740486_5É M_24h	-0.0406575	0.319821	135	0.946744
GTEx_Skin_Not_Sun_Exposed_Suprapubic_A375_BRD.K35716340_10É M_6h	-0.0221105	0.319782	451	0.946744
GTEx_Skin_Not_Sun_Exposed_Suprapubic_A375_BRD.K78088483_5É M_24h	-0.0221174	0.319729	451	0.946744
GTEx_Skin_Sun_Exposed_Lower_leg_A375_geldanamycin_10É M_6h.16	-0.0198275	0.31982	560	0.946744
GTEx_Skin_Sun_Exposed_Lower_leg_A375_BRD.K48254300_5É M_24h	-0.0198366	0.319743	560	0.946744
GTEx_Skin_Sun_Exposed_Lower_leg_A375_BRD.K01425431_5É M_24h	-0.0198198	0.319885	560	0.946744
GTEx_Skin_Sun_Exposed_Lower_leg_SKMEL1_valproic.acid_10É M_6h	-0.0198297	0.319802	560	0.946744
GTEx_Breast_Mammary_Tissue_MCF7_cariporide_1.11um_24h	-0.0274975	0.31991	292	0.94678
GTEx_Breast_Mammary_Tissue_MCF7_diminazene.aceturate_0.12um_24h	-0.0274973	0.319911	292	0.94678
GTEx_Colon_Sigmoid_HT29_BRD.A58924247_10É M_24h	-0.0275921	0.319915	290	0.946782
GTEx_Colon_Transverse_HT29_protriptyline_3.33um_24h	-0.027122	0.319931	300	0.94682
GTEx_Brain_Anterior_cingulate_cortex_BA24_NPC_pazopanib_10.0um_24h	-0.0386396	0.319943	149	0.946846
GTEx_Brain_Nucleus_accumbens_basal_ganglia_NEU_SB.203580_0.04um_24h	-0.0353045	0.319947	178	0.946849
GTEx_Adipose_Subcutaneous_ASC_BRD.K73707305_10É M_24h	-0.0208527	0.320907	500	0.946858
GTEx_Adipose_Subcutaneous_ASC_SB.239063_10É M_24h	-0.0208951	0.320569	500	0.946858
GTEx_Adipose_Subcutaneous_ASC_GBR.12783_10É M_24h	-0.0209026	0.320508	500	0.946858
GTEx_Adipose_Visceral_Omentum_ASC_BRD.K62459624_10É M_24h	-0.024088	0.320752	376	0.946858
GTEx_Adipose_Subcutaneous_ASC_rucaparib_0.37um_24h	-0.0209139	0.320418	500	0.946858
GTEx_Adipose_Subcutaneous_ASC_resveratrol_0.04um_24h	-0.0209575	0.32007	500	0.946858
GTEx_Adipose_Subcutaneous_ASC.C_amuvatinib_10.0um_24h	-0.020935	0.32025	500	0.946858
GTEx_Breast_Mammary_Tissue_BT20_CP.466722_10É M_24h	-0.0274864	0.319977	292	0.946858
GTEx_Breast_Mammary_Tissue_BT20_JNJ.38877605_10É M_6h	-0.0274587	0.320146	292	0.946858
GTEx_Breast_Mammary_Tissue_BT20_NU.7441_0.37um_24h	-0.0274672	0.320095	292	0.946858
GTEx_Breast_Mammary_Tissue_HME1_vorinostat_10.0um_24h.2	-0.0272932	0.321155	292	0.946858
GTEx_Breast_Mammary_Tissue_HS578T_GSK.461364_10É M_6h	-0.0274047	0.320475	292	0.946858
GTEx_Breast_Mammary_Tissue_HS578T_GW.843682X_0.37um_24h	-0.0274134	0.320422	292	0.946858
GTEx_Breast_Mammary_Tissue_MCF10A_afatinib_500nM_24h	-0.0273435	0.320848	292	0.946858
GTEx_Breast_Mammary_Tissue_MCF10A_masitinib_500nM_24h	-0.0273392	0.320874	292	0.946858
GTEx_Breast_Mammary_Tissue_MCF10A_enzastaurin_0.04um_24h	-0.0274245	0.320354	292	0.946858
GTEx_Breast_Mammary_Tissue_MCF10A_dovitinib_1.11um_3h	-0.0273626	0.320732	292	0.946858
GTEx_Breast_Mammary_Tissue_MCF7_BRD.K87726525_10É M_24h	-0.0273671	0.320704	292	0.946858
GTEx_Breast_Mammary_Tissue_MCF7_BRD.K30434763_10É M_6h	-0.0274117	0.320432	292	0.946858
GTEx_Breast_Mammary_Tissue_MCF7_BRD.K65148867_10É M_24h	-0.0274139	0.320419	292	0.946858
GTEx_Breast_Mammary_Tissue_MCF7_salmeterol_10É M_6h.1	-0.0274093	0.320447	292	0.946858
GTEx_Breast_Mammary_Tissue_MCF7_BRD.K45437867_10É M_6h	-0.0272923	0.32116	292	0.946858
GTEx_Breast_Mammary_Tissue_MCF7_verapamil_10É M_24h.3	-0.0273945	0.320537	292	0.946858
GTEx_Breast_Mammary_Tissue_MCF7_mefenamic.acid_10É M_24h.1	-0.0274643	0.320112	292	0.946858
GTEx_Breast_Mammary_Tissue_MCF7_meclocycline_10É M_6h.1	-0.0273199	0.320992	292	0.946858
GTEx_Breast_Mammary_Tissue_MCF7_withaferin.a_10É M_24h.2	-0.0274302	0.32032	292	0.946858
GTEx_Breast_Mammary_Tissue_MCF7_BRD.K28027757_5É M_24h	-0.0274346	0.320293	292	0.946858
GTEx_Breast_Mammary_Tissue_MCF7_BRD.K92347680_5É M_24h	-0.0273464	0.32083	292	0.946858
GTEx_Breast_Mammary_Tissue_MCF7_BRD.K37933621_5É M_24h	-0.0273878	0.320578	292	0.946858
GTEx_Breast_Mammary_Tissue_MCF7_BRD.K38444262_5É M_24h	-0.027401	0.320498	292	0.946858
GTEx_Breast_Mammary_Tissue_MCF7_BRD.K24890551_10É M_24h	-0.0273118	0.321041	292	0.946858
GTEx_Breast_Mammary_Tissue_MCF7_BRD.K54343811_100nM_24h	-0.0273227	0.320975	292	0.946858
GTEx_Breast_Mammary_Tissue_MCF7_NVP.BEZ235_1É M_24h	-0.0273141	0.321027	292	0.946858
GTEx_Breast_Mammary_Tissue_MCF7_scriptaid_100nM_24h	-0.0274347	0.320292	292	0.946858
GTEx_Breast_Mammary_Tissue_MCF7_SA.96835_3É M_24h	-0.0273299	0.320931	292	0.946858
GTEx_Breast_Mammary_Tissue_MCF7_vorinostat_10É M_6h.31	-0.0273351	0.320899	292	0.946858
GTEx_Breast_Mammary_Tissue_MCF7_SA.1457188_1É M_6h	-0.0274637	0.320116	292	0.946858
GTEx_Breast_Mammary_Tissue_MCF7_trichostatin.a_1É M_6h.9	-0.0273435	0.320848	292	0.946858
GTEx_Breast_Mammary_Tissue_MCF7_SA.1459430_10É M_24h	-0.0273399	0.32087	292	0.946858
GTEx_Breast_Mammary_Tissue_MCF7_levobunolol_0.12um_24h	-0.0274115	0.320434	292	0.946858
GTEx_Breast_Mammary_Tissue_MCF7_simvastatin_1.11um_24h	-0.0273576	0.320762	292	0.946858
GTEx_Breast_Mammary_Tissue_MCF7_LCL.161_0.37um_24h	-0.0274399	0.32026	292	0.946858
GTEx_Breast_Mammary_Tissue_MCF7_ornidazole_0.04um_24h	-0.0273465	0.320829	292	0.946858
GTEx_Breast_Mammary_Tissue_MCF7_moxonidine_0.12um_24h	-0.0273982	0.320514	292	0.946858
GTEx_Breast_Mammary_Tissue_MCF7_benzamil_10.0um_24h	-0.0274746	0.320049	292	0.946858
GTEx_Breast_Mammary_Tissue_MCF7_chlorphenamine_0.04um_24h	-0.0273865	0.320586	292	0.946858
GTEx_Breast_Mammary_Tissue_MCF7_paracetamol_1.11um_24h	-0.0274452	0.320228	292	0.946858
GTEx_Breast_Mammary_Tissue_MCF7_testosterone_1.11um_24h	-0.027354	0.320784	292	0.946858
GTEx_Breast_Mammary_Tissue_MCF7_tirasemtiv_0.04um_24h	-0.0273267	0.320951	292	0.946858
GTEx_Breast_Mammary_Tissue_MCF7_prednisone_10.0um_24h	-0.0272809	0.32123	292	0.946858
GTEx_Breast_Mammary_Tissue_MCF7_rutin_0.12um_24h	-0.0273097	0.321054	292	0.946858
GTEx_Breast_Mammary_Tissue_MCF7_safinamide_0.12um_24h	-0.0273635	0.320726	292	0.946858
GTEx_Breast_Mammary_Tissue_SKBR3_afatinib_500nM_24h	-0.0274461	0.320223	292	0.946858
GTEx_Breast_Mammary_Tissue_SKBR3_geldanamycin_0.12um_24h	-0.0273363	0.320892	292	0.946858
GTEx_Brain_Caudate_basal_ganglia_MNEU.E_tivantinib_1.11um_24h	-0.0327443	0.320577	205	0.946858
GTEx_Brain_Anterior_cingulate_cortex_BA24_NEU_BRD.K71670746_10É M_24h	-0.0385806	0.320199	149	0.946858
GTEx_Brain_Anterior_cingulate_cortex_BA24_NEU_BRD.K24102129_10É M_24h	-0.0384282	0.320859	149	0.946858
GTEx_Brain_Anterior_cingulate_cortex_BA24_NEU_BRD.K88899793_10É M_24h	-0.0385915	0.320151	149	0.946858
GTEx_Brain_Anterior_cingulate_cortex_BA24_NEU_decitabine_10É M_6h.1	-0.0383574	0.321166	149	0.946858
GTEx_Brain_Caudate_basal_ganglia_NEU_BRD.K45114207_10É M_24h	-0.0327565	0.320515	205	0.946858
GTEx_Brain_Caudate_basal_ganglia_NEU_BRD.K50748030_10É M_24h	-0.0326667	0.320973	205	0.946858
GTEx_Brain_Caudate_basal_ganglia_NEU_BRD.K74436011_10É M_24h	-0.0326294	0.321163	205	0.946858
GTEx_Brain_Caudate_basal_ganglia_NEU_SA.1458306_10É M_24h	-0.0327294	0.320653	205	0.946858
GTEx_Brain_Caudate_basal_ganglia_NEU_MK.801_10É M_24h	-0.0326545	0.321035	205	0.946858
GTEx_Brain_Cerebellar_Hemisphere_NEU_BRD.K16180117_10É M_24h	-0.0292521	0.320008	258	0.946858
GTEx_Brain_Cerebellum_NEU_BRD.K19166598_10É M_24h	-0.0247238	0.32029	359	0.946858
GTEx_Brain_Cerebellum_NEU_BRD.K43256821_10É M_24h	-0.024687	0.320539	359	0.946858
GTEx_Brain_Cerebellum_NEU_ricinine_10É M_24h	-0.0246104	0.321057	359	0.946858
GTEx_Brain_Cerebellum_NEU_SA.1459020_10É M_24h	-0.0246029	0.321108	359	0.946858
GTEx_Brain_Cerebellum_NEU_BRD.K63903580_10É M_24h	-0.0247407	0.320176	359	0.946858
GTEx_Brain_Cortex_NEU_HU.211_10É M_24h	-0.0308947	0.320572	230	0.946858
GTEx_Brain_Cortex_NEU_BRD.K44893543_10É M_24h	-0.0308318	0.320912	230	0.946858
GTEx_Brain_Cortex_NEU_BRD.A30083233_10É M_24h	-0.0308175	0.320989	230	0.946858
GTEx_Brain_Cortex_NEU_BAY.59.3074_10É M_24h	-0.0309166	0.320454	230	0.946858
GTEx_Brain_Cortex_NEU_GSK.3.inhibitor.IX_10É M_24h.1	-0.0307887	0.321145	230	0.946858
GTEx_Brain_Cortex_NEU_XAV.939_10É M_24h.1	-0.0307716	0.321237	230	0.946858
GTEx_Brain_Frontal_Cortex_BA9_NEU_BRD.K17628612_10É M_24h	-0.0360388	0.320403	170	0.946858
GTEx_Brain_Frontal_Cortex_BA9_NEU_BRD.K20490522_10É M_24h	-0.0360578	0.320315	170	0.946858
GTEx_Brain_Frontal_Cortex_BA9_NEU_BRD.K41700431_10É M_24h	-0.0358746	0.321164	170	0.946858
GTEx_Brain_Frontal_Cortex_BA9_NEU_bafilomycin_1É M_24h	-0.0358807	0.321136	170	0.946858
GTEx_Brain_Hippocampus_NEU_BRD.K96551169_10É M_24h	-0.0418209	0.320979	126	0.946858
GTEx_Brain_Hippocampus_NEU_BRD.U71399930_10É M_24h	-0.0417789	0.321146	126	0.946858
GTEx_Brain_Hypothalamus_NEU_ergocryptine_10É M_24h	-0.0430708	0.320929	119	0.946858
GTEx_Brain_Hypothalamus_NEU_BRD.K09526594_10É M_24h	-0.0432667	0.320171	119	0.946858
GTEx_Brain_Hypothalamus_NEU_geldanamycin_10É M_24h.6	-0.0431955	0.320446	119	0.946858
GTEx_Brain_Nucleus_accumbens_basal_ganglia_NEU_SIB.1757_10É M_24h	-0.0350539	0.321136	178	0.946858
GTEx_Brain_Nucleus_accumbens_basal_ganglia_NEU_BRD.K19888970_10É M_24h	-0.0351124	0.320858	178	0.946858
GTEx_Brain_Putamen_basal_ganglia_NEU_nor.1.chlorpromazine_10É M_24h.1	-0.0371241	0.321115	159	0.946858
GTEx_Brain_Putamen_basal_ganglia_NEU_simvastatin_10É M_6h	-0.0372704	0.320459	159	0.946858
GTEx_Brain_Anterior_cingulate_cortex_BA24_NEU_belinostat_1.11um_24h	-0.0385534	0.320316	149	0.946858
GTEx_Brain_Caudate_basal_ganglia_NEU_AGK.2_0.04um_24h	-0.032798	0.320304	205	0.946858
GTEx_Brain_Caudate_basal_ganglia_NEU_MGCD.265_0.37um_24h	-0.0328349	0.320116	205	0.946858
GTEx_Brain_Caudate_basal_ganglia_NEU_ALW.II.38.3_0.37um_24h	-0.0327652	0.320471	205	0.946858
GTEx_Brain_Caudate_basal_ganglia_NEU_olaparib_0.12um_24h.1	-0.0328056	0.320265	205	0.946858
GTEx_Brain_Cerebellar_Hemisphere_NEU_AT7867_0.04um_24h	-0.0290808	0.320989	258	0.946858
GTEx_Brain_Cerebellar_Hemisphere_NEU_azacitidine_0.04um_24h	-0.0292235	0.320172	258	0.946858
GTEx_Brain_Cerebellum_NEU_JNK.IN.5A_3.33um_24h	-0.0247435	0.320158	359	0.946858
GTEx_Brain_Cortex_NEU_NPK76.II.72.1_3.33um_24h	-0.030814	0.321008	230	0.946858
GTEx_Brain_Hippocampus_NEU_GSK.461364_0.04um_24h	-0.041932	0.320536	126	0.946858
GTEx_Brain_Hippocampus_NEU_GSK.1059615_0.37um_24h.1	-0.0418659	0.3208	126	0.946858
GTEx_Brain_Hippocampus_NEU_AZD.7762_3.33um_24h	-0.0418119	0.321015	126	0.946858
GTEx_Brain_Hypothalamus_NEU_ALW.II.38.3_10.0um_24h	-0.0430708	0.320929	119	0.946858
GTEx_Brain_Nucleus_accumbens_basal_ganglia_NEU_ischemin_3.33um_24h	-0.0352039	0.320424	178	0.946858
GTEx_Brain_Caudate_basal_ganglia_NPC_BRD.K72381041_10É M_24h	-0.0326566	0.321024	205	0.946858
GTEx_Brain_Caudate_basal_ganglia_NPC_AS.604850_10É M_24h	-0.0327733	0.32043	205	0.946858
GTEx_Brain_Caudate_basal_ganglia_NPC_tyrphostin.AG.538_10É M_24h	-0.0327088	0.320758	205	0.946858
GTEx_Brain_Caudate_basal_ganglia_NPC_BRD.K22261046_10É M_24h	-0.0327102	0.320751	205	0.946858
GTEx_Brain_Cerebellar_Hemisphere_NPC_SR.27897_10É M_24h	-0.0291842	0.320396	258	0.946858
GTEx_Brain_Cerebellar_Hemisphere_NPC_XAV.939_10É M_24h.1	-0.029114	0.320798	258	0.946858
GTEx_Brain_Cerebellum_NPC_BRD.K61627029_10É M_24h	-0.0246706	0.32065	359	0.946858
GTEx_Brain_Cerebellum_NPC_piceatannol_10É M_24h	-0.0247362	0.320207	359	0.946858
GTEx_Brain_Cerebellum_NPC_BRD.K16769902_10É M_24h	-0.0246584	0.320732	359	0.946858
GTEx_Brain_Cortex_NPC_WZ.3105_10É M_24h	-0.0309144	0.320466	230	0.946858
GTEx_Brain_Cortex_NPC_GW.9662_10É M_24h.2	-0.0309514	0.320266	230	0.946858
GTEx_Brain_Frontal_Cortex_BA9_NPC_pinocembrin_10É M_24h	-0.0359961	0.320601	170	0.946858
GTEx_Brain_Frontal_Cortex_BA9_NPC_BRD.K83161876_10É M_6h	-0.0359607	0.320765	170	0.946858
GTEx_Brain_Frontal_Cortex_BA9_NPC_dopamine_10É M_6h.3	-0.0358929	0.321079	170	0.946858
GTEx_Brain_Hippocampus_NPC_masitinib_10É M_24h	-0.041761	0.321218	126	0.946858
GTEx_Brain_Hippocampus_NPC_BRD.M29370314_10É M_24h	-0.0420519	0.320059	126	0.946858
GTEx_Brain_Hippocampus_NPC_taurodeoxycholic.acid_10É M_6h	-0.041875	0.320763	126	0.946858
GTEx_Brain_Hypothalamus_NPC_BRD.K14842454_10É M_24h	-0.0433201	0.319964	119	0.946858
GTEx_Brain_Hypothalamus_NPC_leucodin_10É M_24h	-0.0431242	0.320722	119	0.946858
GTEx_Brain_Hypothalamus_NPC_BRD.K60637442_10É M_24h	-0.0432667	0.320171	119	0.946858
GTEx_Brain_Hypothalamus_NPC_BRD.K20985754_10É M_24h	-0.0433165	0.319978	119	0.946858
GTEx_Brain_Hypothalamus_NPC_BRD.K92159000_10É M_24h	-0.0430886	0.32086	119	0.946858
GTEx_Brain_Hypothalamus_NPC_FTase.inhibitor.B581_10É M_6h	-0.0430281	0.321094	119	0.946858
GTEx_Brain_Hypothalamus_NPC_apicidin_10É M_24h.1	-0.0432453	0.320254	119	0.946858
GTEx_Brain_Nucleus_accumbens_basal_ganglia_NPC_estriol_10É M_24h	-0.0352741	0.320091	178	0.946858
GTEx_Brain_Putamen_basal_ganglia_NPC_BRD.K05452595_10É M_24h	-0.0372368	0.32061	159	0.946858
GTEx_Brain_Putamen_basal_ganglia_NPC_PNU.96415E_10É M_24h	-0.0373681	0.320021	159	0.946858
GTEx_Brain_Putamen_basal_ganglia_NPC_BRD.A31180007_10É M_6h	-0.037295	0.320349	159	0.946858
GTEx_Brain_Putamen_basal_ganglia_NPC_progesterone_10É M_24h.1	-0.0373554	0.320078	159	0.946858
GTEx_Brain_Caudate_basal_ganglia_NPC_bosutinib_0.37um_24h	-0.0328579	0.319999	205	0.946858
GTEx_Brain_Caudate_basal_ganglia_NPC_aurora.a.inhibitor.i_0.37um_24h	-0.0326249	0.321186	205	0.946858
GTEx_Brain_Cerebellar_Hemisphere_NPC_vandetanib_0.04um_24h	-0.0292577	0.319976	258	0.946858
GTEx_Brain_Cerebellar_Hemisphere_NPC_JWE.035_0.37um_24h	-0.0290659	0.321074	258	0.946858
GTEx_Brain_Cerebellum_NPC_BI.2536_1.11um_24h	-0.0247377	0.320197	359	0.946858
GTEx_Brain_Cortex_NPC_KIN001.266_10.0um_24h	-0.0308096	0.321032	230	0.946858
GTEx_Brain_Cortex_NPC_SB.239063_0.37um_24h	-0.030966	0.320187	230	0.946858
GTEx_Brain_Nucleus_accumbens_basal_ganglia_NPC_I.BET.762_0.04um_24h	-0.0351911	0.320484	178	0.946858
GTEx_Brain_Putamen_basal_ganglia_NPC_EX.527_0.12um_24h	-0.0372405	0.320593	159	0.946858
GTEx_Brain_Anterior_cingulate_cortex_BA24_NPC.CAS9_NU.7026_0.12um_24h	-0.0386033	0.3201	149	0.946858
GTEx_Brain_Anterior_cingulate_cortex_BA24_NPC.CAS9_KIN001.260_0.12um_24h	-0.0383955	0.321001	149	0.946858
GTEx_Brain_Cerebellar_Hemisphere_NPC.CAS9_bosutinib_0.12um_24h	-0.0291473	0.320607	258	0.946858
GTEx_Brain_Cerebellar_Hemisphere_NPC.CAS9_PD.0325901_1.11um_24h	-0.0292314	0.320126	258	0.946858
GTEx_Brain_Frontal_Cortex_BA9_NPC.CAS9_RG.108_1.11um_24h	-0.036029	0.320448	170	0.946858
GTEx_Brain_Frontal_Cortex_BA9_NPC.CAS9_VE.821_10.0um_24h	-0.0360413	0.320391	170	0.946858
GTEx_Brain_Hippocampus_NPC.CAS9_rebastinib_10.0um_24h	-0.0419169	0.320596	126	0.946858
GTEx_Brain_Caudate_basal_ganglia_NPC.TAK_JQ1...._3.33um_24h.1	-0.032791	0.320339	205	0.946858
GTEx_Brain_Caudate_basal_ganglia_NPC.TAK_rigosertib_3.33um_24h	-0.0326454	0.321081	205	0.946858
GTEx_Brain_Caudate_basal_ganglia_NPC.TAK_decitabine_10.0um_6h.2	-0.0327513	0.320541	205	0.946858
GTEx_Brain_Cerebellar_Hemisphere_NPC.TAK_PF.03758309_0.12um_24h	-0.0292095	0.320251	258	0.946858
GTEx_Brain_Cerebellar_Hemisphere_NPC.TAK_sotrastaurin_10.0um_6h	-0.029133	0.320689	258	0.946858
GTEx_Brain_Cerebellum_NPC.TAK_SAR.245409_1.11um_24h	-0.024683	0.320566	359	0.946858
GTEx_Brain_Cerebellum_NPC.TAK_epz004777_3.0um_6h.2	-0.0246123	0.321044	359	0.946858
GTEx_Brain_Frontal_Cortex_BA9_NPC.TAK_MK.1775_3.33um_24h	-0.0360669	0.320272	170	0.946858
GTEx_Brain_Hypothalamus_NPC.TAK_sirolimus_10.0um_24h.2	-0.043256	0.320212	119	0.946858
GTEx_Brain_Nucleus_accumbens_basal_ganglia_NPC.TAK_UNC.1215_0.37um_24h	-0.0352114	0.320388	178	0.946858
GTEx_Brain_Putamen_basal_ganglia_NPC.TAK_tivozanib_10.0um_24h	-0.0372405	0.320593	159	0.946858
GTEx_Brain_Putamen_basal_ganglia_NPC.TAK_RG.108_0.37um_24h	-0.0371577	0.320964	159	0.946858
GTEx_Brain_Putamen_basal_ganglia_NPC.TAK_rucaparib_10.0um_24h	-0.0372838	0.320399	159	0.946858
GTEx_Colon_Transverse_CL34_BRD.K01121114_10É M_6h	-0.0269752	0.320837	300	0.946858
GTEx_Colon_Sigmoid_HT115_batimastat_40É M_6h	-0.0275513	0.320163	290	0.946858
GTEx_Small_Intestine_Terminal_Ileum_HT115_pyrvinium.pamoate_10É M_6h	-0.0380988	0.320606	152	0.946858
GTEx_Colon_Sigmoid_HT29_calycanthine_10É M_6h	-0.0275138	0.32039	290	0.946858
GTEx_Colon_Sigmoid_HT29_BRD.K15627143_5É M_24h	-0.0273866	0.321163	290	0.946858
GTEx_Colon_Sigmoid_HT29_BRD.K54585147_5É M_24h	-0.0275754	0.320016	290	0.946858
GTEx_Colon_Sigmoid_HT29_BRD.K06209369_5É M_24h	-0.0274739	0.320632	290	0.946858
GTEx_Colon_Sigmoid_HT29_BRD.K92636280_5É M_24h	-0.0275176	0.320367	290	0.946858
GTEx_Colon_Sigmoid_HT29_BRD.K22261046_10É M_24h	-0.0274389	0.320845	290	0.946858
GTEx_Colon_Sigmoid_HT29_sulforaphane_10É M_24h.2	-0.0275615	0.320101	290	0.946858
GTEx_Colon_Transverse_HT29_BRD.K14270862_10É M_6h	-0.0270841	0.320165	300	0.946858
GTEx_Colon_Transverse_HT29_BRD.K88708949_10É M_6h	-0.0270169	0.32058	300	0.946858
GTEx_Colon_Transverse_HT29_HC.toxin_10É M_6h	-0.0269687	0.320878	300	0.946858
GTEx_Colon_Transverse_HT29_BRD.K36070105_5É M_24h	-0.0269599	0.320932	300	0.946858
GTEx_Colon_Transverse_HT29_BRD.K53295358_5É M_24h	-0.0269306	0.321113	300	0.946858
GTEx_Colon_Transverse_HT29_BRD.K84240784_5É M_24h	-0.0270866	0.32015	300	0.946858
GTEx_Colon_Transverse_HT29_BRD.K13183999_5É M_24h	-0.0269631	0.320912	300	0.946858
GTEx_Colon_Transverse_HT29_BRD.K97103850_5É M_24h	-0.0269997	0.320686	300	0.946858
GTEx_Colon_Transverse_HT29_BRD.K39766484_5É M_24h	-0.0269866	0.320767	300	0.946858
GTEx_Colon_Transverse_HT29_BRD.K98386238_5É M_24h	-0.0270509	0.32037	300	0.946858
GTEx_Colon_Transverse_HT29_avrainvillamide.analog.1_0.37É M_24h	-0.0269316	0.321107	300	0.946858
GTEx_Small_Intestine_Terminal_Ileum_HT29_BRD.K07530279_10É M_24h	-0.0381927	0.320194	152	0.946858
GTEx_Small_Intestine_Terminal_Ileum_HT29_K784.3188_10É M_6h	-0.0379894	0.321085	152	0.946858
GTEx_Small_Intestine_Terminal_Ileum_HT29_F.1566.0341_10É M_6h.1	-0.0380731	0.320718	152	0.946858
GTEx_Small_Intestine_Terminal_Ileum_HT29_BRD.K07340176_5É M_24h	-0.0381569	0.320352	152	0.946858
GTEx_Small_Intestine_Terminal_Ileum_HT29_BRD.K03413212_5É M_24h	-0.0381654	0.320314	152	0.946858
GTEx_Small_Intestine_Terminal_Ileum_HT29_BRD.K33230547_5É M_24h	-0.0380988	0.320606	152	0.946858
GTEx_Colon_Sigmoid_HT29_MG.132_20.0um_24h.20	-0.0273753	0.321232	290	0.946858
GTEx_Colon_Sigmoid_HT29_yohimbine_0.12um_24h	-0.0275157	0.320378	290	0.946858
GTEx_Colon_Sigmoid_HT29_tonabersat_1.11um_24h	-0.0275276	0.320307	290	0.946858
GTEx_Colon_Sigmoid_HT29_penfluridol_3.33um_24h	-0.0274604	0.320715	290	0.946858
GTEx_Colon_Sigmoid_HT29_caffeine_0.04um_24h	-0.027494	0.320511	290	0.946858
GTEx_Colon_Sigmoid_HT29_betulinic.acid_0.04um_24h	-0.0275316	0.320282	290	0.946858
GTEx_Colon_Sigmoid_HT29_vinburnine_0.03um_24h	-0.0275787	0.319996	290	0.946858
GTEx_Colon_Sigmoid_HT29_chlorpromazine_0.37um_24h	-0.0273962	0.321105	290	0.946858
GTEx_Colon_Sigmoid_HT29_doxorubicin_1.11um_24h	-0.0275201	0.320352	290	0.946858
GTEx_Colon_Transverse_HT29_perhexiline_10.0um_24h	-0.0269255	0.321145	300	0.946858
GTEx_Colon_Transverse_HT29_dazmegrel_3.33um_24h	-0.0269161	0.321203	300	0.946858
GTEx_Colon_Transverse_HT29_empagliflozin_0.12um_24h	-0.027006	0.320647	300	0.946858
GTEx_Colon_Transverse_HT29_balaglitazone_0.37um_24h	-0.0269564	0.320953	300	0.946858
GTEx_Colon_Transverse_HT29_balapiravir_0.37um_24h	-0.0269939	0.320722	300	0.946858
GTEx_Colon_Transverse_HT29_carbamazepine_0.12um_24h	-0.0270592	0.320318	300	0.946858
GTEx_Colon_Transverse_HT29_ST.1859_10.0um_24h	-0.0269251	0.321147	300	0.946858
GTEx_Colon_Transverse_HT29_lonidamine_3.33um_24h	-0.0269878	0.32076	300	0.946858
GTEx_Colon_Transverse_HT29_telcagepant_10.0um_24h	-0.0269137	0.321218	300	0.946858
GTEx_Colon_Transverse_HT29_droperidol_0.04um_24h	-0.0271041	0.320041	300	0.946858
GTEx_Small_Intestine_Terminal_Ileum_HT29_masitinib_3.33um_24h	-0.0379894	0.321085	152	0.946858
GTEx_Small_Intestine_Terminal_Ileum_HT29_diazepam_10.0um_24h	-0.037974	0.321153	152	0.946858
GTEx_Small_Intestine_Terminal_Ileum_HT29_IB.MECA_0.37um_24h	-0.0380595	0.320778	152	0.946858
GTEx_Small_Intestine_Terminal_Ileum_HT29_warfarin_0.04um_24h	-0.0380236	0.320935	152	0.946858
GTEx_Small_Intestine_Terminal_Ileum_HT29_bortezomib_20.0um_24h.66	-0.0382252	0.320052	152	0.946858
GTEx_Small_Intestine_Terminal_Ileum_HT29_daunorubicin_3.33um_24h	-0.0382286	0.320037	152	0.946858
GTEx_Small_Intestine_Terminal_Ileum_HT29_lesinurad_0.12um_24h	-0.0381979	0.320172	152	0.946858
GTEx_Small_Intestine_Terminal_Ileum_HT29_CL.218872_3.33um_24h	-0.0379894	0.321085	152	0.946858
GTEx_Small_Intestine_Terminal_Ileum_HT29_trifluridine_1.11um_24h	-0.038068	0.320741	152	0.946858
GTEx_Small_Intestine_Terminal_Ileum_HT29_CYT387_3.33um_24h.1	-0.038086	0.320662	152	0.946858
GTEx_Small_Intestine_Terminal_Ileum_HT29_bazedoxifene_1.11um_24h	-0.0381543	0.320363	152	0.946858
GTEx_Small_Intestine_Terminal_Ileum_HT29_diosmin_0.12um_24h	-0.038232	0.320022	152	0.946858
GTEx_Small_Intestine_Terminal_Ileum_HT29_amiprilose_0.12um_24h	-0.0380099	0.320995	152	0.946858
GTEx_Colon_Sigmoid_LOVO_prima.1.met_10É M_6h	-0.0275855	0.319955	290	0.946858
GTEx_Colon_Sigmoid_SNUC4_darinaparsin_10É M_6h	-0.0274512	0.320771	290	0.946858
GTEx_Colon_Transverse_SNUC4_CT.200783_10É M_6h	-0.0269408	0.32105	300	0.946858
GTEx_Colon_Transverse_SNUC4_SB.225002_10É M_6h	-0.0270315	0.32049	300	0.946858
GTEx_Colon_Transverse_SNUC4_L.690488_10É M_6h	-0.0270136	0.3206	300	0.946858
GTEx_Colon_Sigmoid_SNUC5_DC.45.A2_10É M_6h	-0.0274732	0.320637	290	0.946858
GTEx_Colon_Transverse_SNUC5_SN.38_500nM_6h	-0.0269169	0.321198	300	0.946858
GTEx_Small_Intestine_Terminal_Ileum_SW480_BRD.K68548958_20É M_6h	-0.0382303	0.32003	152	0.946858
GTEx_Colon_Transverse_SW620_parthenolide_20É M_6h	-0.0270416	0.320427	300	0.946858
GTEx_Colon_Transverse_SW948_PX.12_30É M_6h	-0.0269113	0.321232	300	0.946858
GTEx_Spleen_CD34_BRD.K21918725_10É M_6h	-0.0290387	0.320904	259	0.946858
GTEx_Whole_Blood_CD34_BRD.A73513677_500nM_24h	-0.0229253	0.320926	414	0.946858
GTEx_Cells_EBV-transformed_lymphocytes_CD34_pazopanib_0.04um_24h	-0.0377072	0.321221	154	0.946858
GTEx_Whole_Blood_CD34_cabozantinib_10.0um_24h	-0.0230152	0.320272	414	0.946858
GTEx_Whole_Blood_CD34_iniparib_3.33um_24h	-0.0230355	0.320125	414	0.946858
GTEx_Cells_EBV-transformed_lymphocytes_SKM1_CI.976_80É M_6h	-0.0378041	0.320794	154	0.946858
GTEx_Whole_Blood_SKM1_LFM.A13_100É M_6h	-0.0230357	0.320124	414	0.946858
GTEx_Whole_Blood_SKM1_cytochalasin.b_10É M_6h	-0.0230024	0.320366	414	0.946858
GTEx_Cells_EBV-transformed_lymphocytes_U937_KUC107191N_1É M_24h	-0.0378714	0.320497	154	0.946858
GTEx_Spleen_U937_phloretin_100É M_6h	-0.0291044	0.320528	259	0.946858
GTEx_Liver_HEPG2_cetirizine_10É M_6h	-0.0348895	0.320976	180	0.946858
GTEx_Liver_HEPG2_oligomycin.a_10É M_6h.1	-0.034854	0.321145	180	0.946858
GTEx_Liver_HEPG2_dihydrosamidin_10É M_6h.1	-0.0348705	0.321066	180	0.946858
GTEx_Liver_HEPG2_proxymetacaine_10É M_6h	-0.0350043	0.320428	180	0.946858
GTEx_Liver_HEPG2_Merck60_1.11É M_24h	-0.0349358	0.320754	180	0.946858
GTEx_Liver_HEPG2_trequinsin_0.04É M_24h	-0.0348612	0.321111	180	0.946858
GTEx_Liver_PHH_BRD.A84238007_3É M_6h	-0.0349178	0.320841	180	0.946858
GTEx_Lung_A549_bucladesine_10É M_24h.2	-0.0215882	0.320133	471	0.946858
GTEx_Lung_A549_BRD.K45216862_10É M_6h	-0.0215489	0.320437	471	0.946858
GTEx_Lung_A549_BRD.K21005091_10É M_24h	-0.0214865	0.32092	471	0.946858
GTEx_Lung_A549_tozasertib_10É M_24h.2	-0.0216102	0.319963	471	0.946858
GTEx_Lung_A549_BRD.K48950795_10É M_6h	-0.021454	0.321172	471	0.946858
GTEx_Lung_A549_colforsin_10É M_6h	-0.0215837	0.320168	471	0.946858
GTEx_Lung_A549_butabindide_10É M_24h	-0.0214621	0.32111	471	0.946858
GTEx_Lung_A549_ergocryptine_10É M_24h	-0.0215155	0.320696	471	0.946858
GTEx_Lung_A549_ML.3163_10É M_6h	-0.0214497	0.321206	471	0.946858
GTEx_Lung_A549_3.matida_10É M_24h	-0.0216097	0.319966	471	0.946858
GTEx_Lung_A549_BRD.K62818989_10É M_6h	-0.0215261	0.320613	471	0.946858
GTEx_Lung_A549_BRD.K02490064_5É M_24h	-0.0214832	0.320946	471	0.946858
GTEx_Lung_A549_BRD.K70433089_5É M_24h	-0.02159	0.320119	471	0.946858
GTEx_Lung_A549_BRD.K59108735_5É M_24h	-0.0215893	0.320124	471	0.946858
GTEx_Lung_A549_BRD.K03272554_5É M_24h	-0.0214739	0.321018	471	0.946858
GTEx_Lung_A549_BRD.K12309761_5É M_24h	-0.0215182	0.320675	471	0.946858
GTEx_Lung_A549_vorinostat_10É M_24h.38	-0.0215524	0.32041	471	0.946858
GTEx_Lung_A549_BRD.K12124649_10É M_24h	-0.0215251	0.320621	471	0.946858
GTEx_Lung_A549_withaferin.a_1nM_24h.3	-0.0215635	0.320324	471	0.946858
GTEx_Lung_A549_mitoxantrone_10.0um_24h.3	-0.0215822	0.320179	471	0.946858
GTEx_Lung_HCC515_EMD.41000_10É M_6h	-0.0216066	0.31999	471	0.946858
GTEx_Lung_HCC515_YM.976_10É M_24h	-0.021485	0.320932	471	0.946858
GTEx_Lung_HCC515_iobenguane_10É M_24h	-0.0214908	0.320887	471	0.946858
GTEx_Lung_HCC515_auranofin_10É M_6h	-0.0215244	0.320627	471	0.946858
GTEx_Lung_HCC515_BRD.K95037415_10É M_6h	-0.0215876	0.320137	471	0.946858
GTEx_Lung_HCC515_BRD.K63239300_10É M_6h	-0.0215625	0.320331	471	0.946858
GTEx_Lung_HCC515_geldanamycin_10É M_6h.9	-0.0215926	0.320099	471	0.946858
GTEx_Lung_HCC515_CGP.60474_0.12um_24h.2	-0.0214595	0.32113	471	0.946858
GTEx_Lung_HCC515_AZ.628_0.12um_24h	-0.0214635	0.321099	471	0.946858
GTEx_Lung_NCIH1836_bisindolylmaleimide_10É M_6h	-0.0215858	0.320152	471	0.946858
GTEx_Lung_NCIH2073_tyrphostin.AG.112_10É M_6h	-0.0215177	0.320679	471	0.946858
GTEx_Lung_NCIH596_AZD.8055_10É M_6h	-0.0214452	0.321241	471	0.946858
GTEx_Muscle_Skeletal_A673_PT.630_10É M_6h	-0.020921	0.320362	500	0.946858
GTEx_Cells_Transformed_fibroblasts_SKB_umbelliferone_10É M_24h	-0.0208909	0.32077	499	0.946858
GTEx_Cells_Transformed_fibroblasts_SKB_clobetasol_10É M_24h.1	-0.0208622	0.320999	499	0.946858
GTEx_Muscle_Skeletal_SKB_QL.XII.47_10É M_24h	-0.020813	0.321224	500	0.946858
GTEx_Muscle_Skeletal_SKB_malonoben_10É M_24h	-0.0209578	0.320068	500	0.946858
GTEx_Cells_Transformed_fibroblasts_SKL_KIN001.244_0.12um_24h	-0.0209908	0.319973	499	0.946858
GTEx_Cells_Transformed_fibroblasts_SKL_OTS.167_0.37um_24h	-0.0208802	0.320855	499	0.946858
GTEx_Cells_Transformed_fibroblasts_SKL.C_RAF.265_0.37um_24h	-0.0209612	0.320209	499	0.946858
GTEx_Ovary_RMUGS_piperlongumine_10É M_6h	-0.0383924	0.321015	149	0.946858
GTEx_Pancreas_YAPC_tranilast_10.0um_24h	-0.025994	0.320809	323	0.946858
GTEx_Pancreas_YAPC_mecamylamine_1.11um_24h	-0.0260328	0.320561	323	0.946858
GTEx_Pancreas_YAPC_bortezomib_20.0um_24h.61	-0.0261083	0.320076	323	0.946858
GTEx_Pancreas_YAPC_bortezomib_20.0um_24h.66	-0.0259987	0.320779	323	0.946858
GTEx_Pancreas_YAPC_anastrozole_3.33um_24h	-0.0260304	0.320576	323	0.946858
GTEx_Pancreas_YAPC_propylthiouracil_1.11um_24h	-0.0260146	0.320677	323	0.946858
GTEx_Pancreas_YAPC_MG.132_20.0um_24h.90	-0.0259796	0.320902	323	0.946858
GTEx_Pancreas_YAPC_celecoxib_1.11um_24h	-0.025993	0.320816	323	0.946858
GTEx_Pancreas_YAPC_bortezomib_20.0um_24h.145	-0.0260309	0.320573	323	0.946858
GTEx_Pancreas_YAPC_mibampator_0.12um_24h	-0.0259273	0.321237	323	0.946858
GTEx_Pancreas_YAPC_DPI.201106_10.72um_24h	-0.0260081	0.320719	323	0.946858
GTEx_Pancreas_YAPC_digoxin_10.0um_24h	-0.0260287	0.320587	323	0.946858
GTEx_Pancreas_YAPC_indapamide_0.37um_24h	-0.0260889	0.320201	323	0.946858
GTEx_Prostate_PC3_mebendazole_10É M_24h	-0.0404819	0.320545	135	0.946858
GTEx_Prostate_PC3_xylazine_10É M_6h	-0.0405771	0.320153	135	0.946858
GTEx_Prostate_PC3_ipsapirone_10É M_6h	-0.0404746	0.320575	135	0.946858
GTEx_Prostate_PC3_latrunculin.b_10É M_24h	-0.0405527	0.320253	135	0.946858
GTEx_Prostate_PC3_cefadroxil_10É M_6h	-0.0403783	0.320973	135	0.946858
GTEx_Prostate_PC3_halofantrine_10É M_24h	-0.0405307	0.320344	135	0.946858
GTEx_Prostate_PC3_BRD.K68597821_5É M_24h	-0.0404624	0.320626	135	0.946858
GTEx_Prostate_PC3_BRD.K89885223_5É M_24h	-0.0403856	0.320942	135	0.946858
GTEx_Prostate_PC3_BRD.K06514792_5É M_24h	-0.0405258	0.320364	135	0.946858
GTEx_Prostate_PC3_BRD.K53111504_5É M_24h	-0.0403697	0.321008	135	0.946858
GTEx_Prostate_PC3_BRD.K32128027_5É M_24h	-0.0405649	0.320203	135	0.946858
GTEx_Prostate_PC3_BRD.K77640397_5É M_24h	-0.0405516	0.320258	135	0.946858
GTEx_Prostate_PC3_BRD.K59523333_5É M_24h	-0.0404003	0.320882	135	0.946858
GTEx_Prostate_PC3_BRD.K98168260_5É M_24h	-0.0404746	0.320575	135	0.946858
GTEx_Prostate_PC3_BRD.K45392462_5É M_24h	-0.040438	0.320726	135	0.946858
GTEx_Prostate_PC3_BRD.K16483711_5É M_24h	-0.0403576	0.321058	135	0.946858
GTEx_Prostate_PC3_BRD.K96343378_10É M_24h	-0.0403137	0.32124	135	0.946858
GTEx_Prostate_PC3_BRD.K28184645_10É M_6h	-0.040599	0.320062	135	0.946858
GTEx_Prostate_PC3_trichostatin.a_500nM_6h.6	-0.0405442	0.320288	135	0.946858
GTEx_Prostate_PC3_camptothecin_500nM_24h	-0.0403893	0.320927	135	0.946858
GTEx_Prostate_PC3_etanidazole_1nM_6h.1	-0.0405673	0.320193	135	0.946858
GTEx_Prostate_PC3_gsk126_1.0um_6h	-0.0404529	0.320665	135	0.946858
GTEx_Prostate_PC3_colforsin.daproate_0.04um_24h	-0.040421	0.320797	135	0.946858
GTEx_Prostate_PC3_LY.2784544_3.33um_24h	-0.04046	0.320636	135	0.946858
GTEx_Prostate_PC3_busulfan_0.37um_24h	-0.0403137	0.32124	135	0.946858
GTEx_Prostate_PC3_trifluoperazine_0.12um_24h	-0.0404966	0.320485	135	0.946858
GTEx_Prostate_PC3_ritonavir_10.0um_24h	-0.0404039	0.320867	135	0.946858
GTEx_Prostate_PC3_MG.132_20.0um_24h.142	-0.0404185	0.320807	135	0.946858
GTEx_Prostate_PC3_MG.132_20.0um_24h.157	-0.0405624	0.320213	135	0.946858
GTEx_Prostate_PC3_tozasertib_0.12um_24h.1	-0.0405746	0.320163	135	0.946858
GTEx_Prostate_PC3_basimglurant_10.0um_24h	-0.0404454	0.320696	135	0.946858
GTEx_Prostate_PC3_etazolate_0.12um_24h	-0.0404222	0.320791	135	0.946858
GTEx_Prostate_VCAP_vanoxerine_10É M_6h	-0.0403429	0.321119	135	0.946858
GTEx_Prostate_VCAP_trichostatin.a_10É M_6h.5	-0.0404795	0.320555	135	0.946858
GTEx_Prostate_VCAP_BRD.K15293421_10É M_24h	-0.0404113	0.320836	135	0.946858
GTEx_Prostate_VCAP_trichostatin.a_10É M_24h.7	-0.0403759	0.320983	135	0.946858
GTEx_Prostate_VCAP_BRD.K27170250_10É M_6h	-0.0403222	0.321204	135	0.946858
GTEx_Prostate_VCAP_BRD.K75081836_10É M_6h	-0.0404356	0.320736	135	0.946858
GTEx_Prostate_VCAP_BRD.K75961033_5É M_24h	-0.0403283	0.321179	135	0.946858
GTEx_Prostate_VCAP_BRD.K97185232_5É M_6h	-0.0403637	0.321033	135	0.946858
GTEx_Prostate_VCAP_BRD.K25955619_5É M_24h	-0.0403966	0.320897	135	0.946858
GTEx_Prostate_VCAP_BRD.K68312364_5É M_24h	-0.0403845	0.320947	135	0.946858
GTEx_Prostate_VCAP_BRD.K93210686_5É M_24h	-0.0404126	0.320831	135	0.946858
GTEx_Prostate_VCAP_BRD.K26053980_5É M_24h	-0.0403844	0.320948	135	0.946858
GTEx_Prostate_VCAP_BRD.K36159233_5É M_6h	-0.040321	0.321209	135	0.946858
GTEx_Prostate_VCAP_BRD.K24133356_5É M_6h	-0.0404283	0.320766	135	0.946858
GTEx_Prostate_VCAP_BRD.K60087207_5É M_24h	-0.0406014	0.320052	135	0.946858
GTEx_Prostate_VCAP_BRD.K61606206_5É M_24h	-0.0405942	0.320082	135	0.946858
GTEx_Prostate_VCAP_BRD.K37631226_5É M_24h	-0.0403539	0.321073	135	0.946858
GTEx_Prostate_VCAP_BRD.K37516186_10É M_24h	-0.0403478	0.321099	135	0.946858
GTEx_Prostate_VCAP_BRD.K82750814_10É M_6h	-0.0403673	0.321018	135	0.946858
GTEx_Prostate_VCAP_SA.1922927_3É M_24h	-0.0404649	0.320616	135	0.946858
GTEx_Prostate_VCAP_BRD.K77663706_500nM_24h	-0.04061	0.320017	135	0.946858
GTEx_Skin_Not_Sun_Exposed_Suprapubic_A375_GDC.0879_3É M_6h	-0.0219416	0.321062	451	0.946858
GTEx_Skin_Not_Sun_Exposed_Suprapubic_A375_berbamine_10É M_24h	-0.021982	0.320755	451	0.946858
GTEx_Skin_Not_Sun_Exposed_Suprapubic_A375_BRD.A94675310_10É M_6h	-0.0219438	0.321046	451	0.946858
GTEx_Skin_Not_Sun_Exposed_Suprapubic_A375_QX.222_10É M_6h	-0.0220792	0.320019	451	0.946858
GTEx_Skin_Not_Sun_Exposed_Suprapubic_A375_manumycin.a_10É M_6h	-0.0220786	0.320023	451	0.946858
GTEx_Skin_Not_Sun_Exposed_Suprapubic_A375_BRD.K35389996_10É M_6h	-0.0219426	0.321054	451	0.946858
GTEx_Skin_Not_Sun_Exposed_Suprapubic_A375_BRD.K58247702_10É M_24h	-0.0220062	0.320572	451	0.946858
GTEx_Skin_Not_Sun_Exposed_Suprapubic_A375_BRD.A83402799_10É M_6h	-0.022013	0.320521	451	0.946858
GTEx_Skin_Not_Sun_Exposed_Suprapubic_A375_sunitinib_10É M_6h	-0.0220249	0.32043	451	0.946858
GTEx_Skin_Not_Sun_Exposed_Suprapubic_A375_BRD.K48803730_10É M_6h	-0.0220418	0.320302	451	0.946858
GTEx_Skin_Not_Sun_Exposed_Suprapubic_A375_I.606051_10É M_6h	-0.0220248	0.320431	451	0.946858
GTEx_Skin_Not_Sun_Exposed_Suprapubic_A375_BRD.K17565092_5É M_24h	-0.0220515	0.320229	451	0.946858
GTEx_Skin_Not_Sun_Exposed_Suprapubic_A375_SD.6.035.A12_5É M_24h	-0.0219766	0.320796	451	0.946858
GTEx_Skin_Not_Sun_Exposed_Suprapubic_A375_BRD.K37960810_5É M_24h	-0.0220029	0.320597	451	0.946858
GTEx_Skin_Not_Sun_Exposed_Suprapubic_A375_BRD.K73804157_5É M_24h	-0.0220171	0.320489	451	0.946858
GTEx_Skin_Not_Sun_Exposed_Suprapubic_A375_BRD.K03222452_5É M_24h	-0.021959	0.32093	451	0.946858
GTEx_Skin_Not_Sun_Exposed_Suprapubic_A375_BRD.K75371115_5É M_24h	-0.0220104	0.32054	451	0.946858
GTEx_Skin_Not_Sun_Exposed_Suprapubic_A375_BRD.K28190569_5É M_24h	-0.0219758	0.320802	451	0.946858
GTEx_Skin_Not_Sun_Exposed_Suprapubic_A375_BRD.K21626096_5É M_24h	-0.0220786	0.320024	451	0.946858
GTEx_Skin_Not_Sun_Exposed_Suprapubic_A375_sulforaphane_1.11É M_24h	-0.021942	0.321059	451	0.946858
GTEx_Skin_Sun_Exposed_Lower_leg_A375_ipratropium_10É M_6h	-0.0197122	0.320794	560	0.946858
GTEx_Skin_Sun_Exposed_Lower_leg_A375_ritodrine_10É M_24h	-0.0197924	0.320116	560	0.946858
GTEx_Skin_Sun_Exposed_Lower_leg_A375_BRD.K11187612_10É M_6h	-0.0196767	0.321094	560	0.946858
GTEx_Skin_Sun_Exposed_Lower_leg_A375_BRD.K53011428_10É M_6h	-0.0197104	0.32081	560	0.946858
GTEx_Skin_Sun_Exposed_Lower_leg_A375_BRD.K76079827_10É M_6h	-0.0197578	0.320409	560	0.946858
GTEx_Skin_Sun_Exposed_Lower_leg_A375_BRD.A17718497_10É M_6h	-0.0196594	0.321241	560	0.946858
GTEx_Skin_Sun_Exposed_Lower_leg_A375_secnidazole_10É M_6h	-0.0197369	0.320586	560	0.946858
GTEx_Skin_Sun_Exposed_Lower_leg_A375_levosulpiride_10É M_6h	-0.0197453	0.320515	560	0.946858
GTEx_Skin_Sun_Exposed_Lower_leg_A375_L.erythro.MAPP_10É M_6h	-0.0197273	0.320667	560	0.946858
GTEx_Skin_Sun_Exposed_Lower_leg_A375_CCT.018159_10É M_6h	-0.0197327	0.320621	560	0.946858
GTEx_Skin_Sun_Exposed_Lower_leg_A375_CVF.SUMO.11_10É M_6h	-0.0197299	0.320645	560	0.946858
GTEx_Skin_Sun_Exposed_Lower_leg_A375_BRD.K40160468_5É M_24h	-0.0196781	0.321082	560	0.946858
GTEx_Skin_Sun_Exposed_Lower_leg_A375_BRD.K07727895_5É M_24h	-0.0197558	0.320425	560	0.946858
GTEx_Skin_Sun_Exposed_Lower_leg_A375_BRD.K66149656_5É M_24h	-0.0197244	0.320691	560	0.946858
GTEx_Skin_Sun_Exposed_Lower_leg_A375_BRD.K47538257_5É M_24h	-0.0197024	0.320878	560	0.946858
GTEx_Skin_Sun_Exposed_Lower_leg_A375_BRD.K67943760_5É M_24h	-0.0197969	0.320079	560	0.946858
GTEx_Skin_Sun_Exposed_Lower_leg_A375_BRD.K92659956_5É M_24h	-0.0197914	0.320125	560	0.946858
GTEx_Skin_Sun_Exposed_Lower_leg_A375_BRD.K74248891_5É M_24h	-0.0197785	0.320234	560	0.946858
GTEx_Skin_Not_Sun_Exposed_Suprapubic_A375_radicicol_3.33um_24h.1	-0.0219676	0.320864	451	0.946858
GTEx_Skin_Not_Sun_Exposed_Suprapubic_A375_estradiol_3.33um_24h	-0.021933	0.321127	451	0.946858
GTEx_Skin_Not_Sun_Exposed_Suprapubic_A375_closantel_0.04um_24h	-0.0219222	0.321209	451	0.946858
GTEx_Skin_Not_Sun_Exposed_Suprapubic_A375_MG.132_20.0um_24h.272	-0.0220122	0.320526	451	0.946858
GTEx_Skin_Not_Sun_Exposed_Suprapubic_A375_bortezomib_20.0um_24h.295	-0.0219288	0.321159	451	0.946858
GTEx_Skin_Not_Sun_Exposed_Suprapubic_A375_dexamethasone.acetate_3.33um_24h	-0.0219418	0.321061	451	0.946858
GTEx_Skin_Sun_Exposed_Lower_leg_A375_AT.7519_10.0um_24h	-0.0196671	0.321176	560	0.946858
GTEx_Skin_Sun_Exposed_Lower_leg_A375_trichostatin.a_1.0um_6h.2	-0.0197615	0.320378	560	0.946858
GTEx_Skin_Sun_Exposed_Lower_leg_A375_timolol_3.33um_24h	-0.0197728	0.320283	560	0.946858
GTEx_Skin_Sun_Exposed_Lower_leg_A375_MG.132_20.0um_24h.16	-0.0197995	0.320057	560	0.946858
GTEx_Skin_Sun_Exposed_Lower_leg_A375_carfilzomib_0.04um_24h	-0.0197297	0.320646	560	0.946858
GTEx_Skin_Sun_Exposed_Lower_leg_A375_foretinib_0.37um_24h.1	-0.0196742	0.321116	560	0.946858
GTEx_Skin_Sun_Exposed_Lower_leg_A375_dacomitinib_3.33um_24h.1	-0.0196691	0.321159	560	0.946858
GTEx_Skin_Sun_Exposed_Lower_leg_A375_MG.132_20.0um_24h.193	-0.0196616	0.321222	560	0.946858
GTEx_Skin_Sun_Exposed_Lower_leg_A375_thioguanine_1.11um_24h	-0.0196909	0.320975	560	0.946858
GTEx_Skin_Sun_Exposed_Lower_leg_A375_bortezomib_20.0um_24h.243	-0.0196915	0.320969	560	0.946858
GTEx_Skin_Sun_Exposed_Lower_leg_A375_MG.132_20.0um_24h.242	-0.0196822	0.321048	560	0.946858
GTEx_Skin_Sun_Exposed_Lower_leg_A375_metoclopramide_1.11um_24h	-0.0196933	0.320954	560	0.946858
GTEx_Skin_Sun_Exposed_Lower_leg_A375_bortezomib_20.0um_24h.291	-0.0196645	0.321198	560	0.946858
GTEx_Skin_Sun_Exposed_Lower_leg_A375_pranlukast_3.33um_24h	-0.0197125	0.320792	560	0.946858
GTEx_Skin_Sun_Exposed_Lower_leg_SKMEL28_STAT3.inhibitor.VI_100É M_6h	-0.019666	0.321185	560	0.946858
GTEx_Skin_Sun_Exposed_Lower_leg_SKMEL28_pemetrexed_90É M_6h	-0.0196767	0.321094	560	0.946858
GTEx_Uterus_HELA_LCQ.908_3.33um_24h	-0.0443538	0.321195	112	0.946858
GTEx_Uterus_HELA_mestranol_0.04um_24h	-0.0444307	0.320907	112	0.946858
GTEx_Uterus_HELA_reparixin_0.12um_24h	-0.0444392	0.320875	112	0.946858
GTEx_Uterus_HELA_AT.13387_3.33um_24h	-0.0444628	0.320786	112	0.946858
GTEx_Uterus_HELA_AM.24_3.33um_24h	-0.0445312	0.32053	112	0.946858
GTEx_Uterus_HELA_formoterol_0.37um_24h	-0.0445802	0.320346	112	0.946858
GTEx_Uterus_SNGM_curcumin_50É M_6h	-0.044546	0.320474	112	0.946858
GTEx_Breast_Mammary_Tissue_MCF7_BRD.K96612346_5É M_24h	-0.0272773	0.321252	292	0.946873
GTEx_Skin_Sun_Exposed_Lower_leg_A375_CD.1530_40É M_6h	-0.0196582	0.321251	560	0.946873
GTEx_Brain_Putamen_basal_ganglia_NPC_radicicol_10É M_24h	-0.0370912	0.321262	159	0.946877
GTEx_Small_Intestine_Terminal_Ileum_HT29_topotecan_10É M_6h.1	-0.0379501	0.321257	152	0.946877
GTEx_Prostate_PC3_ARC.239_10É M_24h	-0.0403088	0.32126	135	0.946877
GTEx_Colon_Transverse_HT29_irsogladine_3.33um_24h	-0.0269053	0.321269	300	0.946888
GTEx_Breast_Mammary_Tissue_HS578T_PIK.93_3.33um_3h	-0.0272606	0.321353	292	0.946896
GTEx_Breast_Mammary_Tissue_MCF7_BRD.K91565112_5É M_24h	-0.0272587	0.321365	292	0.946896
GTEx_Breast_Mammary_Tissue_MCF7_blonanserin_3.33um_24h	-0.0272673	0.321313	292	0.946896
GTEx_Breast_Mammary_Tissue_MCF7_troglitazone_0.12um_24h	-0.0272655	0.321324	292	0.946896
GTEx_Brain_Cerebellar_Hemisphere_NEU_BRD.K68190084_10É M_24h	-0.0290116	0.321385	258	0.946896
GTEx_Brain_Hippocampus_NEU_BRD.K52006320_10É M_24h	-0.0417219	0.321373	126	0.946896
GTEx_Brain_Anterior_cingulate_cortex_BA24_NEU_AST.1306_10.0um_24h	-0.0383275	0.321296	149	0.946896
GTEx_Brain_Caudate_basal_ganglia_NPC_LY.456236_10É M_6h.1	-0.0325848	0.32139	205	0.946896
GTEx_Brain_Cerebellum_NPC_tetramethylsilane_10É M_24h	-0.0245642	0.321369	359	0.946896
GTEx_Brain_Frontal_Cortex_BA9_NPC_BRD.K41889859_10É M_24h	-0.0358367	0.32134	170	0.946896
GTEx_Brain_Caudate_basal_ganglia_NPC_MLN.8054_10.0um_24h	-0.0325908	0.32136	205	0.946896
GTEx_Brain_Nucleus_accumbens_basal_ganglia_NPC.CAS9_KIN001.266_10.0um_24h	-0.0350113	0.321338	178	0.946896
GTEx_Colon_Transverse_HT29_tebuthiuron_10É M_6h.1	-0.0268908	0.321359	300	0.946896
GTEx_Colon_Sigmoid_HT29_MG.132_20.0um_24h.27	-0.0273649	0.321294	290	0.946896
GTEx_Colon_Transverse_HT29_pravastatin_0.04um_24h	-0.026892	0.321352	300	0.946896
GTEx_Colon_Transverse_HT29_dienogest_0.37um_24h	-0.0268889	0.321371	300	0.946896
GTEx_Small_Intestine_Terminal_Ileum_HT29_bortezomib_20.0um_24h.51	-0.0379211	0.321385	152	0.946896
GTEx_Small_Intestine_Terminal_Ileum_HT29_clindamycin_10.0um_24h	-0.037933	0.321332	152	0.946896
GTEx_Whole_Blood_CD34_tranylcypromine_3.33um_24h	-0.02287	0.321328	414	0.946896
GTEx_Spleen_SKM1_PRIMA1_40É M_6h	-0.0289619	0.321345	259	0.946896
GTEx_Liver_HUH7_cucurbitacin.i_3É M_24h	-0.034817	0.321322	180	0.946896
GTEx_Liver_PHH_trichostatin.a_10É M_24h.2	-0.0348252	0.321283	180	0.946896
GTEx_Lung_HCC15_NVP.BEZ235_500nM_6h	-0.0214381	0.321296	471	0.946896
GTEx_Pancreas_YAPC_amlexanox_3.33um_24h	-0.0259115	0.321339	323	0.946896
GTEx_Pancreas_YAPC_LY.2811376_0.37um_24h	-0.0259078	0.321362	323	0.946896
GTEx_Pancreas_YAPC_bexarotene_10.0um_24h	-0.0259083	0.321359	323	0.946896
GTEx_Prostate_PC3_vorinostat_0.37um_24h	-0.0402917	0.32133	135	0.946896
GTEx_Prostate_PC3_darapladib_10.0um_24h	-0.0402917	0.32133	135	0.946896
GTEx_Prostate_PC3_toremifene_0.37um_24h	-0.0402819	0.32137	135	0.946896
GTEx_Prostate_PC3_talazoparib_3.33um_24h	-0.0402881	0.321345	135	0.946896
GTEx_Prostate_VCAP_physostigmine_10É M_24h	-0.0402795	0.321381	135	0.946896
GTEx_Prostate_VCAP_BRD.K69501658_10É M_24h	-0.0402966	0.32131	135	0.946896
GTEx_Prostate_VCAP_BRD.K04759195_5É M_24h	-0.0402844	0.32136	135	0.946896
GTEx_Prostate_VCAP_BRD.K08428488_10É M_6h	-0.0402783	0.321385	135	0.946896
GTEx_Prostate_VCAP_BRD.K85413794_5É M_6h	-0.0402759	0.321395	135	0.946896
GTEx_Skin_Not_Sun_Exposed_Suprapubic_A375_BRD.K75315865_10É M_6h	-0.0219069	0.321325	451	0.946896
GTEx_Skin_Not_Sun_Exposed_Suprapubic_A375_PHA.793887_10É M_6h	-0.0219087	0.321311	451	0.946896
GTEx_Skin_Not_Sun_Exposed_Suprapubic_A375_BRD.K72583129_5É M_24h	-0.0218975	0.321397	451	0.946896
GTEx_Skin_Sun_Exposed_Lower_leg_A375_KU.C103868_10É M_6h	-0.0196427	0.321382	560	0.946896
GTEx_Skin_Sun_Exposed_Lower_leg_A375_pyroxamide_10É M_6h	-0.0196409	0.321397	560	0.946896
GTEx_Skin_Sun_Exposed_Lower_leg_A375_BRD.K00663349_5É M_24h	-0.0196462	0.321352	560	0.946896
GTEx_Breast_Mammary_Tissue_MCF7_ABT.751_10É M_24h	-0.0272517	0.321408	292	0.946899
GTEx_Breast_Mammary_Tissue_MCF7_gefitinib_10É M_24h.2	-0.0272524	0.321403	292	0.946899
GTEx_Colon_Sigmoid_HT29_CGP.12177_10.0um_24h	-0.0273465	0.321407	290	0.946899
GTEx_Breast_Mammary_Tissue_HS578T_pelitinib_0.04um_3h	-0.0272511	0.321411	292	0.946901
GTEx_Adipose_Visceral_Omentum_ASC_PHA.767491_3.33um_24h	-0.0239872	0.32145	376	0.946912
GTEx_Breast_Mammary_Tissue_MCF7_bifemelane_3.33um_24h	-0.0272462	0.321441	292	0.946912
GTEx_Brain_Nucleus_accumbens_basal_ganglia_NPC.TAK_LY.2603618_0.37um_24h	-0.0349885	0.321447	178	0.946912
GTEx_Small_Intestine_Terminal_Ileum_HT29_YL.62_10É M_6h	-0.0379091	0.321437	152	0.946912
GTEx_Colon_Sigmoid_HT29_ZK.93423_10.0um_24h	-0.0273401	0.321445	290	0.946912
GTEx_Colon_Sigmoid_HT29_anagrelide_10.0um_24h	-0.0273385	0.321455	290	0.946912
GTEx_Small_Intestine_Terminal_Ileum_HT29_novobiocin_1.11um_24h	-0.0379057	0.321452	152	0.946912
GTEx_Lung_A549_BRD.K04993985_5É M_24h	-0.021418	0.321452	471	0.946912
GTEx_Lung_A549_BRD.K04729818_5É M_24h	-0.0214177	0.321454	471	0.946912
GTEx_Lung_HCC515_BRD.K57678861_10É M_6h	-0.0214202	0.321435	471	0.946912
GTEx_Prostate_VCAP_BRD.K84770507_5É M_6h	-0.0402673	0.321431	135	0.946912
GTEx_Skin_Not_Sun_Exposed_Suprapubic_A375_BRD.K52106083_5É M_24h	-0.0218942	0.321421	451	0.946912
GTEx_Skin_Not_Sun_Exposed_Suprapubic_SKMEL1_SU.11652_10É M_6h	-0.0218913	0.321444	451	0.946912
GTEx_Colon_Sigmoid_HT29_PD.0325901_1.11um_24h	-0.027335	0.321476	290	0.94692
GTEx_Small_Intestine_Terminal_Ileum_HT29_bortezomib_20.0um_24h.198	-0.0379023	0.321467	152	0.94692
GTEx_Whole_Blood_U937_YK.4279_10É M_6h	-0.0228517	0.321461	414	0.94692
GTEx_Skin_Not_Sun_Exposed_Suprapubic_A375_BRD.K75512942_5É M_24h	-0.0218878	0.32147	451	0.94692
GTEx_Skin_Sun_Exposed_Lower_leg_A375_HMN.214_0.37um_24h.1	-0.0196316	0.321476	560	0.94692
GTEx_Skin_Sun_Exposed_Lower_leg_SKMEL28_cyanoquinoline.11_40É M_6h	-0.0196323	0.32147	560	0.94692
GTEx_Colon_Transverse_HT29_BRD.K88281008_5É M_24h	-0.0268706	0.321484	300	0.946935
GTEx_Brain_Cortex_NEU_4.hydroxyretinoic.acid_10É M_24h.1	-0.0307248	0.32149	230	0.946935
GTEx_Small_Intestine_Terminal_Ileum_HT29_capecitabine_10.0um_24h	-0.0378971	0.32149	152	0.946935
GTEx_Brain_Anterior_cingulate_cortex_BA24_NPC.TAK_belinostat_0.04um_24h	-0.0382777	0.321513	149	0.946975
GTEx_Colon_Transverse_HT29_BRD.K12826563_5É M_24h	-0.0268659	0.321513	300	0.946975
GTEx_Lung_A549_BRD.K68325161_5É M_24h	-0.0214104	0.321511	471	0.946975
GTEx_Brain_Hypothalamus_NPC.CAS9_GSK.1059615_3.33um_24h.1	-0.0429178	0.321521	119	0.94698
GTEx_Skin_Not_Sun_Exposed_Suprapubic_A375_pasireotide_3.33um_24h	-0.0218815	0.321518	451	0.94698
GTEx_Breast_Mammary_Tissue_MCF7_2.methoxyestradiol_3.33um_24h	-0.0272282	0.321551	292	0.946985
GTEx_Breast_Mammary_Tissue_MCF7_narlaprevir_0.04um_24h	-0.0272248	0.321572	292	0.946985
GTEx_Brain_Frontal_Cortex_BA9_NEU_aminobenztropine_10É M_6h	-0.0357848	0.321581	170	0.946985
GTEx_Brain_Hypothalamus_NEU_BRD.K27170250_10É M_24h	-0.0429124	0.321542	119	0.946985
GTEx_Brain_Nucleus_accumbens_basal_ganglia_NEU_BRD.K58070753_10É M_24h	-0.0349645	0.32156	178	0.946985
GTEx_Brain_Putamen_basal_ganglia_NEU_SB.203580_10.0um_24h	-0.0370225	0.32157	159	0.946985
GTEx_Brain_Anterior_cingulate_cortex_BA24_NPC_clomipramine_10É M_24h	-0.038265	0.321568	149	0.946985
GTEx_Brain_Cortex_NPC.CAS9_idelalisib_0.37um_24h	-0.0307112	0.321564	230	0.946985
GTEx_Brain_Nucleus_accumbens_basal_ganglia_NPC.TAK_etoposide_5.0um_6h	-0.0349613	0.321576	178	0.946985
GTEx_Colon_Sigmoid_HT29_BRD.K14478589_5É M_24h	-0.0273204	0.321565	290	0.946985
GTEx_Colon_Transverse_HT29_PIK.75_100nM_24h	-0.0268549	0.321581	300	0.946985
GTEx_Small_Intestine_Terminal_Ileum_HT29_dolutegravir_1.11um_24h	-0.0378861	0.321538	152	0.946985
GTEx_Small_Intestine_Terminal_Ileum_HT29_varespladib_1.11um_24h	-0.0378766	0.32158	152	0.946985
GTEx_Small_Intestine_Terminal_Ileum_LOVO_PTB1_10É M_6h	-0.0378835	0.32155	152	0.946985
GTEx_Small_Intestine_Terminal_Ileum_SNU1040_nutlin.3_40É M_6h	-0.0378801	0.321565	152	0.946985
GTEx_Colon_Transverse_SNUC4_vemurafenib_10É M_6h	-0.0268601	0.321549	300	0.946985
GTEx_Cells_EBV-transformed_lymphocytes_CD34_entinostat_3.33um_24h	-0.0376381	0.321526	154	0.946985
GTEx_Prostate_VCAP_CHEMBL.1222381_80É M_6h	-0.0402356	0.321562	135	0.946985
GTEx_Uterus_HELA_acenocoumarol_0.12um_24h	-0.0442556	0.321564	112	0.946985
GTEx_Breast_Mammary_Tissue_SKBR3_A.443644_1É M_6h	-0.0272223	0.321587	292	0.946989
GTEx_Brain_Hippocampus_NEU_BRD.K95767742_10É M_6h	-0.0416679	0.321589	126	0.946989
GTEx_Colon_Sigmoid_HT29_orphenadrine_0.04um_24h	-0.0273158	0.321593	290	0.946993
GTEx_Small_Intestine_Terminal_Ileum_HT29_mepazine_0.37um_24h	-0.0378708	0.321605	152	0.947021
GTEx_Prostate_VCAP_BRD.K16410418_5É M_24h	-0.0402222	0.321617	135	0.947046
GTEx_Breast_Mammary_Tissue_MCF7_BRD.K70495648_5É M_24h	-0.0272124	0.321647	292	0.94705
GTEx_Breast_Mammary_Tissue_MCF7_taltirelin_0.04um_24h	-0.0272105	0.321659	292	0.94705
GTEx_Breast_Mammary_Tissue_MDAMB231_HMN.214_1É M_6h	-0.0272133	0.321642	292	0.94705
GTEx_Brain_Cerebellum_NEU_nafcillin_10É M_24h	-0.024521	0.321662	359	0.94705
GTEx_Brain_Hippocampus_NPC_WZ.4002_0.37um_24h	-0.0416559	0.321636	126	0.94705
GTEx_Brain_Frontal_Cortex_BA9_NPC.TAK_semagacestat_10.0um_6h	-0.0357665	0.321666	170	0.94705
GTEx_Spleen_U937_pifithrin.mu_10É M_6h	-0.028911	0.321638	259	0.94705
GTEx_Lung_A549_15.delta.prostaglandin.j2_10É M_24h	-0.0213906	0.321664	471	0.94705
GTEx_Lung_HCC515_GR.89696_10É M_6h	-0.0213937	0.32164	471	0.94705
GTEx_Cells_Transformed_fibroblasts_SKB_fludroxycortide_10É M_24h	-0.0207784	0.321667	499	0.94705
GTEx_Cells_Transformed_fibroblasts_SKL.C_anacardic.acid_10.0um_24h	-0.0207817	0.321642	499	0.94705
GTEx_Prostate_PC3_phloretin_100É M_6h	-0.040221	0.321622	135	0.94705
GTEx_Prostate_PC3_bortezomib_20.0um_24h.325	-0.0402112	0.321663	135	0.94705
GTEx_Prostate_VCAP_BRD.K11088254_5É M_6h	-0.0402161	0.321642	135	0.94705
GTEx_Skin_Not_Sun_Exposed_Suprapubic_A375_acipimox_0.37um_24h	-0.0218645	0.321647	451	0.94705
GTEx_Skin_Sun_Exposed_Lower_leg_SKMEL1_PF.750_80É M_6h	-0.0196091	0.321667	560	0.94705
GTEx_Prostate_PC3_BRD.K57953517_5É M_24h	-0.0402088	0.321673	135	0.947056
GTEx_Brain_Hippocampus_NPC.CAS9_JQ1...._0.37um_24h.1	-0.0416439	0.321684	126	0.947082
GTEx_Breast_Mammary_Tissue_MCF7_acifran_0.12um_24h	-0.0272035	0.321702	292	0.947115
GTEx_Small_Intestine_Terminal_Ileum_HT29_dofequidar_3.33um_24h	-0.0378493	0.321699	152	0.947115
GTEx_Brain_Nucleus_accumbens_basal_ganglia_NEU_BRD.K31295191_10É M_24h	-0.0349336	0.321707	178	0.947118
GTEx_Lung_A549_TC.2559_10É M_6h	-0.0213849	0.321709	471	0.947118
GTEx_Pancreas_YAPC_delivert_3.33um_24h	-0.0258533	0.321712	323	0.947119
GTEx_Small_Intestine_Terminal_Ileum_HT29_empagliflozin_10.0um_24h	-0.0378442	0.321722	152	0.947129
GTEx_Skin_Sun_Exposed_Lower_leg_A375_GSK.1070916_5É M_6h	-0.0196028	0.32172	560	0.947129
GTEx_Whole_Blood_SKM1_BRD.K92317137_10É M_6h	-0.022815	0.321728	414	0.947137
GTEx_Prostate_PC3_MW.SHH.250_100nM_6h	-0.0401941	0.321733	135	0.947144
GTEx_Breast_Mammary_Tissue_HS578T_GSK.1070916_10É M_6h	-0.027159	0.321973	292	0.947161
GTEx_Breast_Mammary_Tissue_MCF10A_AKT.inhibitor.1.2_100nM_6h	-0.0271916	0.321775	292	0.947161
GTEx_Breast_Mammary_Tissue_MCF7_KU.C104223_10É M_24h	-0.0271752	0.321875	292	0.947161
GTEx_Breast_Mammary_Tissue_MCF7_cefaclor_10É M_24h.1	-0.0271602	0.321966	292	0.947161
GTEx_Breast_Mammary_Tissue_MCF7_BRD.K46746423_5É M_24h	-0.0271713	0.321898	292	0.947161
GTEx_Breast_Mammary_Tissue_MCF7_methiazole_3É M_6h	-0.0271598	0.321969	292	0.947161
GTEx_Breast_Mammary_Tissue_MCF7_fostamatinib_0.12um_24h.1	-0.0271755	0.321872	292	0.947161
GTEx_Breast_Mammary_Tissue_MCF7_marimastat_3.33um_24h	-0.0271754	0.321873	292	0.947161
GTEx_Breast_Mammary_Tissue_SKBR3_PD.184352_0.37um_24h	-0.0271637	0.321944	292	0.947161
GTEx_Breast_Mammary_Tissue_SKBR3_NVP.BEZ235_10.0um_24h	-0.0271893	0.321789	292	0.947161
GTEx_Brain_Hypothalamus_MNEU.E_XMD.885_10.0um_24h	-0.0428323	0.321852	119	0.947161
GTEx_Brain_Caudate_basal_ganglia_NEU_malonoben_10É M_24h	-0.0325103	0.321771	205	0.947161
GTEx_Brain_Frontal_Cortex_BA9_NEU_zatebradine_10É M_24h	-0.0357408	0.321785	170	0.947161
GTEx_Brain_Hippocampus_NEU_NCI.16221_10É M_24h	-0.0415959	0.321876	126	0.947161
GTEx_Brain_Hypothalamus_NEU_fenretinide_10É M_24h	-0.0428465	0.321797	119	0.947161
GTEx_Brain_Caudate_basal_ganglia_NEU_everolimus_0.37um_24h	-0.0324713	0.32197	205	0.947161
GTEx_Brain_Hippocampus_NEU_anacardic.acid_1.11um_24h	-0.0415929	0.321888	126	0.947161
GTEx_Brain_Nucleus_accumbens_basal_ganglia_NEU_KI.20227_3.33um_24h	-0.0348874	0.321927	178	0.947161
GTEx_Brain_Cortex_NPC_alprostadil_10É M_24h	-0.0306395	0.321952	230	0.947161
GTEx_Brain_Anterior_cingulate_cortex_BA24_NPC_bms.906024_0.5um_6h.1	-0.0381737	0.321964	149	0.947161
GTEx_Brain_Anterior_cingulate_cortex_BA24_NPC.CAS9_GSK.1059615_0.12um_24h.2	-0.0381779	0.321946	149	0.947161
GTEx_Brain_Nucleus_accumbens_basal_ganglia_NPC.CAS9_JQ1...._0.04um_24h.1	-0.0349156	0.321793	178	0.947161
GTEx_Brain_Anterior_cingulate_cortex_BA24_NPC.TAK_Gossypetin_10.0um_6h	-0.0382142	0.321788	149	0.947161
GTEx_Colon_Transverse_AGS_PK.11195_100É M_6h	-0.0268038	0.321897	300	0.947161
GTEx_Colon_Sigmoid_HT29_BRD.K67507121_5É M_24h	-0.0272644	0.321905	290	0.947161
GTEx_Colon_Transverse_HT29_BRD.K71166745_5É M_24h	-0.0268099	0.321859	300	0.947161
GTEx_Small_Intestine_Terminal_Ileum_HT29_vorinostat_100nM_24h	-0.0378203	0.321827	152	0.947161
GTEx_Small_Intestine_Terminal_Ileum_HT29_BRD.K99481965_5É M_24h	-0.0378168	0.321842	152	0.947161
GTEx_Small_Intestine_Terminal_Ileum_HT29_BRD.K15524596_5É M_24h	-0.037816	0.321846	152	0.947161
GTEx_Colon_Sigmoid_HT29_GSK.923295_3.33um_24h	-0.0272841	0.321786	290	0.947161
GTEx_Colon_Sigmoid_HT29_AZD.8931_0.37um_24h	-0.0272557	0.321959	290	0.947161
GTEx_Colon_Transverse_HT29_potassium.canrenoate_1.11um_24h	-0.0267938	0.321959	300	0.947161
GTEx_Colon_Transverse_HT29_pilocarpine_1.11um_24h	-0.0268276	0.32175	300	0.947161
GTEx_Colon_Transverse_HT29_palmitoylethanolamide_0.37um_24h	-0.0267951	0.321951	300	0.947161
GTEx_Small_Intestine_Terminal_Ileum_HT29_LY.2886721_0.12um_24h	-0.0378134	0.321857	152	0.947161
GTEx_Small_Intestine_Terminal_Ileum_HT29_bortezomib_20.0um_24h.213	-0.0378254	0.321805	152	0.947161
GTEx_Small_Intestine_Terminal_Ileum_HT29_CEP.37440_0.04um_24h	-0.0378177	0.321838	152	0.947161
GTEx_Small_Intestine_Terminal_Ileum_MDST8_narciclasine_10É M_6h	-0.0378305	0.321782	152	0.947161
GTEx_Small_Intestine_Terminal_Ileum_SNUC5_PP.110_20É M_6h	-0.0378356	0.32176	152	0.947161
GTEx_Cells_EBV-transformed_lymphocytes_CD34_rigosertib_3.33um_24h	-0.0375618	0.321863	154	0.947161
GTEx_Spleen_SKM1_AGK.2_10É M_6h	-0.0288538	0.321966	259	0.947161
GTEx_Liver_HEPG2_QL.XI.92_3.33um_24h	-0.034691	0.321924	180	0.947161
GTEx_Lung_A549_omeprazole_10É M_24h	-0.021359	0.321909	471	0.947161
GTEx_Lung_A549_BRD.K31412180_10É M_24h	-0.0213593	0.321907	471	0.947161
GTEx_Lung_A549_BRD.K45895591_10É M_24h	-0.0213637	0.321873	471	0.947161
GTEx_Lung_A549_BRD.K18244645_5É M_24h	-0.0213774	0.321767	471	0.947161
GTEx_Lung_A549_BRD.K91498722_5É M_24h	-0.0213521	0.321963	471	0.947161
GTEx_Lung_A549_BRD.K33841609_5É M_24h	-0.0213562	0.321931	471	0.947161
GTEx_Lung_HCC515_fasudil_10É M_24h	-0.0213695	0.321828	471	0.947161
GTEx_Lung_HCC515_Merck60_3.33É M_24h	-0.0213672	0.321846	471	0.947161
GTEx_Muscle_Skeletal_SKB_BRD.A56800788_10É M_24h	-0.0207472	0.321751	500	0.947161
GTEx_Pancreas_YAPC_dinoprost_3.33um_24h	-0.0258134	0.321968	323	0.947161
GTEx_Pancreas_YAPC_AZD.1981_1.11um_24h	-0.0258264	0.321885	323	0.947161
GTEx_Prostate_PC3_BRD.K56593336_10É M_24h	-0.0401454	0.321935	135	0.947161
GTEx_Prostate_PC3_ramipril_10É M_6h.1	-0.0401747	0.321813	135	0.947161
GTEx_Prostate_PC3_adipiodone_10É M_6h.1	-0.0401771	0.321804	135	0.947161
GTEx_Prostate_PC3_BRD.K41649460_5É M_24h	-0.0401771	0.321804	135	0.947161
GTEx_Prostate_PC3_BRD.K26252750_5É M_24h	-0.0401454	0.321935	135	0.947161
GTEx_Prostate_PC3_paclitaxel_500nM_24h	-0.04016	0.321874	135	0.947161
GTEx_Prostate_PC3_novobiocin_1.11um_24h	-0.0401551	0.321894	135	0.947161
GTEx_Prostate_PC3_MG.132_20.0um_24h.282	-0.0401844	0.321773	135	0.947161
GTEx_Prostate_PC3_CI.976_0.04um_24h	-0.0401601	0.321874	135	0.947161
GTEx_Prostate_VCAP_BRD.K92232855_5É M_6h	-0.04016	0.321874	135	0.947161
GTEx_Prostate_VCAP_SA.1455791_5É M_24h	-0.0401613	0.321869	135	0.947161
GTEx_Prostate_VCAP_BRD.K09054764_5É M_6h	-0.0401502	0.321914	135	0.947161
GTEx_Prostate_VCAP_BRD.K91250867_10É M_24h	-0.0401478	0.321924	135	0.947161
GTEx_Prostate_VCAP_BRD.K53642448_10É M_6h	-0.0401356	0.321975	135	0.947161
GTEx_Skin_Not_Sun_Exposed_Suprapubic_A375_BRD.A56831909_10É M_6h	-0.0218317	0.321896	451	0.947161
GTEx_Skin_Not_Sun_Exposed_Suprapubic_A375_geldanamycin_10É M_24h.7	-0.0218472	0.321778	451	0.947161
GTEx_Skin_Sun_Exposed_Lower_leg_A375_KU.C104337_10É M_6h	-0.019586	0.321862	560	0.947161
GTEx_Skin_Sun_Exposed_Lower_leg_A375_BRD.K05778965_5É M_24h	-0.0195802	0.321912	560	0.947161
GTEx_Skin_Sun_Exposed_Lower_leg_A375_BRD.K20462402_5É M_24h	-0.0195814	0.321901	560	0.947161
GTEx_Skin_Sun_Exposed_Lower_leg_A375_entinostat_2.0um_6h.1	-0.0195829	0.321888	560	0.947161
GTEx_Skin_Sun_Exposed_Lower_leg_A375_artesunate_3.33um_24h	-0.0195838	0.321881	560	0.947161
GTEx_Skin_Sun_Exposed_Lower_leg_A375_AMG.517_0.12um_24h	-0.0195892	0.321835	560	0.947161
GTEx_Uterus_HELA_YM.155_1.11um_24h	-0.0441489	0.321965	112	0.947161
GTEx_Uterus_HELA_terbinafine_3.33um_24h	-0.0441702	0.321885	112	0.947161
GTEx_Adipose_Subcutaneous_ASC_bufalin_10É M_24h	-0.0206709	0.322361	500	0.947165
GTEx_Adipose_Visceral_Omentum_ASC_BRD.K70524666_10É M_24h	-0.023853	0.322381	376	0.947165
GTEx_Breast_Mammary_Tissue_BT20_AS.601245_10É M_6h	-0.0271325	0.322135	292	0.947165
GTEx_Breast_Mammary_Tissue_BT20_HG.5.88.01_3.33um_3h	-0.027136	0.322114	292	0.947165
GTEx_Breast_Mammary_Tissue_HME1_KIN001.043_0.04um_24h	-0.0270784	0.322465	292	0.947165
GTEx_Breast_Mammary_Tissue_MCF7_BRD.K37393297_10É M_6h	-0.0271004	0.322331	292	0.947165
GTEx_Breast_Mammary_Tissue_MCF7_bicalutamide_10É M_6h	-0.0271351	0.322119	292	0.947165
GTEx_Breast_Mammary_Tissue_MCF7_nalbuphine_10É M_6h.2	-0.0271194	0.322215	292	0.947165
GTEx_Breast_Mammary_Tissue_MCF7_ketanserin_10É M_6h.1	-0.0271129	0.322255	292	0.947165
GTEx_Breast_Mammary_Tissue_MCF7_acetohexamide_10É M_6h	-0.0271249	0.322181	292	0.947165
GTEx_Breast_Mammary_Tissue_MCF7_penciclovir_10É M_24h.1	-0.0270778	0.322469	292	0.947165
GTEx_Breast_Mammary_Tissue_MCF7_BRD.K09584219_5É M_24h	-0.0271195	0.322214	292	0.947165
GTEx_Breast_Mammary_Tissue_MCF7_BRD.K16769902_10É M_24h	-0.0271366	0.32211	292	0.947165
GTEx_Breast_Mammary_Tissue_MCF7_vorinostat_1É M_24h.5	-0.0270801	0.322455	292	0.947165
GTEx_Breast_Mammary_Tissue_MCF7_JWE.035_100nM_24h	-0.0270959	0.322359	292	0.947165
GTEx_Breast_Mammary_Tissue_MCF7_SA.427069_3É M_24h	-0.0271349	0.32212	292	0.947165
GTEx_Breast_Mammary_Tissue_MCF7_ABT.737_1.11um_24h.1	-0.0271501	0.322027	292	0.947165
GTEx_Breast_Mammary_Tissue_MCF7_tirasemtiv_3.33um_24h	-0.0270996	0.322336	292	0.947165
GTEx_Breast_Mammary_Tissue_MCF7_sarcosine_0.37um_24h	-0.0271413	0.322081	292	0.947165
GTEx_Brain_Caudate_basal_ganglia_MNEU.E_TPCA.1_10.0um_24h	-0.0323989	0.32234	205	0.947165
GTEx_Brain_Hypothalamus_MNEU.E_KIN001.266_0.37um_24h	-0.0427344	0.322232	119	0.947165
GTEx_Brain_Nucleus_accumbens_basal_ganglia_MNEU.E_GSK.3.inhibitor.II_1.11um_24h	-0.0347794	0.322441	178	0.947165
GTEx_Brain_Anterior_cingulate_cortex_BA24_NEU_BRD.K03122949_10É M_24h	-0.0380944	0.322309	149	0.947165
GTEx_Brain_Anterior_cingulate_cortex_BA24_NEU_alprenolol_10É M_24h	-0.0380708	0.322411	149	0.947165
GTEx_Brain_Cerebellar_Hemisphere_NEU_entinostat_10É M_24h	-0.0288357	0.322393	258	0.947165
GTEx_Brain_Cerebellar_Hemisphere_NEU_trichostatin.a_500nM_24h	-0.0288875	0.322096	258	0.947165
GTEx_Brain_Cerebellum_NEU_BRD.K62459624_10É M_24h	-0.0244113	0.322405	359	0.947165
GTEx_Brain_Cerebellum_NEU_BRD.K92159000_10É M_24h	-0.024451	0.322136	359	0.947165
GTEx_Brain_Cortex_NEU_progesterone_10É M_24h.1	-0.0305475	0.32245	230	0.947165
GTEx_Brain_Frontal_Cortex_BA9_NEU_HG.5.113.01_10É M_24h	-0.0356486	0.322213	170	0.947165
GTEx_Brain_Frontal_Cortex_BA9_NEU_VX.222_10É M_24h	-0.0356248	0.322324	170	0.947165
GTEx_Brain_Hippocampus_NEU_BRD.K31112909_10É M_24h	-0.0414849	0.322319	126	0.947165
GTEx_Brain_Putamen_basal_ganglia_NEU_CAY.10585_10É M_24h	-0.0368471	0.322358	159	0.947165
GTEx_Brain_Putamen_basal_ganglia_NEU_BRD.A86146706_10É M_6h	-0.0368927	0.322153	159	0.947165
GTEx_Brain_Caudate_basal_ganglia_NEU_CGP.60474_0.12um_24h	-0.0324574	0.322041	205	0.947165
GTEx_Brain_Cerebellar_Hemisphere_NEU_tranylcypromine_0.12um_24h	-0.0289069	0.321985	258	0.947165
GTEx_Brain_Anterior_cingulate_cortex_BA24_NPC_salermide_10É M_24h	-0.0381234	0.322182	149	0.947165
GTEx_Brain_Caudate_basal_ganglia_NPC_midostaurin_10É M_24h	-0.0324316	0.322173	205	0.947165
GTEx_Brain_Caudate_basal_ganglia_NPC_BRD.K15524596_10É M_24h	-0.0323856	0.322407	205	0.947165
GTEx_Brain_Caudate_basal_ganglia_NPC_BRD.K57638192_10É M_24h	-0.0324598	0.322028	205	0.947165
GTEx_Brain_Caudate_basal_ganglia_NPC_alpha.methylserotonin_10É M_6h	-0.0323728	0.322473	205	0.947165
GTEx_Brain_Caudate_basal_ganglia_NPC_cholic.acid_10É M_24h.1	-0.0323773	0.32245	205	0.947165
GTEx_Brain_Cerebellar_Hemisphere_NPC_BRD.A00763758_10É M_6h	-0.0288432	0.32235	258	0.947165
GTEx_Brain_Cortex_NPC_dimercaptosuccinic.acid_10É M_24h	-0.0306104	0.322109	230	0.947165
GTEx_Brain_Frontal_Cortex_BA9_NPC_BRD.K00551481_10É M_24h	-0.035626	0.322318	170	0.947165
GTEx_Brain_Frontal_Cortex_BA9_NPC_cyproterone_10É M_24h	-0.0356211	0.322341	170	0.947165
GTEx_Brain_Frontal_Cortex_BA9_NPC_BRD.K20985754_10É M_24h	-0.0356443	0.322233	170	0.947165
GTEx_Brain_Frontal_Cortex_BA9_NPC_SK.383933_10É M_24h	-0.0356382	0.322262	170	0.947165
GTEx_Brain_Frontal_Cortex_BA9_NPC_BRD.K97808269_10É M_6h	-0.0356712	0.322108	170	0.947165
GTEx_Brain_Hippocampus_NPC_geldanamycin_10É M_24h.4	-0.041488	0.322306	126	0.947165
GTEx_Brain_Hippocampus_NPC_BRD.K61001510_10É M_24h	-0.041494	0.322282	126	0.947165
GTEx_Brain_Hippocampus_NPC_geldanamycin_10É M_6h.2	-0.0415239	0.322163	126	0.947165
GTEx_Brain_Nucleus_accumbens_basal_ganglia_NPC_BAY.36.7620_10É M_24h	-0.0347879	0.3224	178	0.947165
GTEx_Brain_Putamen_basal_ganglia_NPC_oligomycin.a_10É M_24h	-0.036921	0.322026	159	0.947165
GTEx_Brain_Cortex_NPC_epigallocatechin.gallate...._3.33um_24h	-0.0305433	0.322473	230	0.947165
GTEx_Brain_Hippocampus_NPC_vorinostat_10.0um_24h.2	-0.041512	0.322211	126	0.947165
GTEx_Brain_Caudate_basal_ganglia_NPC.CAS9_vandetanib_3.33um_24h	-0.0323766	0.322454	205	0.947165
GTEx_Brain_Frontal_Cortex_BA9_NPC.CAS9_AZD.4547_1.11um_24h	-0.0356016	0.322432	170	0.947165
GTEx_Brain_Hypothalamus_NPC.CAS9_MK.1775_10.0um_24h	-0.0427859	0.322032	119	0.947165
GTEx_Brain_Anterior_cingulate_cortex_BA24_NPC.TAK_ginkgetin_5.0um_6h	-0.0381379	0.322119	149	0.947165
GTEx_Brain_Caudate_basal_ganglia_NPC.TAK_GSK.J4_1.11um_24h	-0.0323776	0.322448	205	0.947165
GTEx_Brain_Cortex_NPC.TAK_KIN001.269_1.11um_24h	-0.0305591	0.322387	230	0.947165
GTEx_Brain_Hypothalamus_NPC.TAK_ponatinib_0.04um_24h	-0.0427895	0.322018	119	0.947165
GTEx_Brain_Nucleus_accumbens_basal_ganglia_NPC.TAK_rebastinib_1.11um_24h	-0.0348528	0.322091	178	0.947165
GTEx_Colon_Sigmoid_HCT116_thiazolopyrimidine_40É M_6h	-0.0272217	0.322165	290	0.947165
GTEx_Colon_Sigmoid_HCT116_epigallocatechin_90É M_6h	-0.0272081	0.322248	290	0.947165
GTEx_Colon_Transverse_HT115_BI.2536_10É M_6h	-0.026782	0.322032	300	0.947165
GTEx_Colon_Sigmoid_HT29_droperidol_10É M_6h.2	-0.0271735	0.322459	290	0.947165
GTEx_Colon_Sigmoid_HT29_BRD.K54263226_5É M_24h	-0.0271762	0.322442	290	0.947165
GTEx_Colon_Sigmoid_HT29_BRD.K63227090_5É M_24h	-0.0272238	0.322152	290	0.947165
GTEx_Colon_Sigmoid_HT29_BRD.K73937887_5É M_24h	-0.0271872	0.322375	290	0.947165
GTEx_Colon_Transverse_HT29_BRD.K27293696_5É M_24h	-0.0267458	0.322256	300	0.947165
GTEx_Small_Intestine_Terminal_Ileum_HT29_BRD.K58918780_5É M_24h	-0.0376853	0.322419	152	0.947165
GTEx_Small_Intestine_Terminal_Ileum_HT29_BRD.K67583114_5É M_24h	-0.0377485	0.322142	152	0.947165
GTEx_Small_Intestine_Terminal_Ileum_HT29_BRD.K02098145_5É M_24h	-0.0376784	0.32245	152	0.947165
GTEx_Colon_Sigmoid_HT29_epirubicin_3.33um_24h	-0.0272254	0.322143	290	0.947165
GTEx_Colon_Transverse_HT29_nicotinamide_0.12um_24h	-0.0267321	0.322341	300	0.947165
GTEx_Colon_Transverse_HT29_ledipasvir_1.11um_24h	-0.026782	0.322032	300	0.947165
GTEx_Colon_Transverse_HT29_cytisine_3.33um_24h	-0.026758	0.322181	300	0.947165
GTEx_Colon_Transverse_HT29_exherin_1.11um_24h	-0.0267255	0.322381	300	0.947165
GTEx_Small_Intestine_Terminal_Ileum_HT29_XMD.16144_0.37um_24h	-0.0377775	0.322015	152	0.947165
GTEx_Small_Intestine_Terminal_Ileum_HT29_dacarbazine_3.33um_24h	-0.0377211	0.322262	152	0.947165
GTEx_Small_Intestine_Terminal_Ileum_HT29_dosulepin_0.37um_24h	-0.0376904	0.322397	152	0.947165
GTEx_Small_Intestine_Terminal_Ileum_HT29_MG.132_20.0um_24h.116	-0.037728	0.322232	152	0.947165
GTEx_Small_Intestine_Terminal_Ileum_HT29_rifaximin_0.37um_24h	-0.0376887	0.322404	152	0.947165
GTEx_Small_Intestine_Terminal_Ileum_HT29_faropenem_0.37um_24h	-0.0377604	0.322089	152	0.947165
GTEx_Small_Intestine_Terminal_Ileum_HT29_MG.132_20.0um_24h.235	-0.0376972	0.322367	152	0.947165
GTEx_Colon_Sigmoid_LOVO_PP.110_20É M_6h	-0.0271739	0.322456	290	0.947165
GTEx_Colon_Transverse_RKO_DG.041_40É M_6h	-0.0267406	0.322288	300	0.947165
GTEx_Colon_Transverse_SNU1040_ASN.05257430_10É M_6h	-0.0267261	0.322378	300	0.947165
GTEx_Colon_Sigmoid_SW480_2..5..dideoxyadenosine_10É M_6h	-0.0272163	0.322198	290	0.947165
GTEx_Whole_Blood_CD34_ALW.II.38.3_0.12um_24h	-0.0227609	0.322121	414	0.947165
GTEx_Cells_EBV-transformed_lymphocytes_JURKAT_AST.1306_10.0um_24h	-0.0374459	0.322375	154	0.947165
GTEx_Whole_Blood_JURKAT_AZ.628_3.33um_24h	-0.0227648	0.322093	414	0.947165
GTEx_Whole_Blood_NOMO1_BRD.K40758391_40É M_6h	-0.0227623	0.322111	414	0.947165
GTEx_Cells_EBV-transformed_lymphocytes_SKM1_prostaglandin.a1_1É M_6h	-0.0375133	0.322078	154	0.947165
GTEx_Whole_Blood_THP1_trifluoperazine_10É M_6h	-0.0227175	0.322437	414	0.947165
GTEx_Spleen_U937_perhexiline_10É M_6h	-0.0288029	0.322259	259	0.947165
GTEx_Liver_HEPG2_digitoxin_10É M_6h	-0.034602	0.32235	180	0.947165
GTEx_Liver_HEPG2_BRD.K45114207_10É M_6h	-0.0346781	0.321986	180	0.947165
GTEx_Liver_HEPG2_BRD.K48388979_10É M_6h	-0.0345855	0.322429	180	0.947165
GTEx_Liver_PHH_nelfinavir_10É M_24h	-0.034603	0.322345	180	0.947165
GTEx_Lung_A549_BRD.K40087974_10É M_6h	-0.0213419	0.322042	471	0.947165
GTEx_Lung_A549_BRD.K28789065_10É M_24h	-0.021329	0.322142	471	0.947165
GTEx_Lung_A549_BRD.K71670746_10É M_6h	-0.0213038	0.322338	471	0.947165
GTEx_Lung_A549_BRD.K55943540_5É M_24h	-0.021319	0.32222	471	0.947165
GTEx_Lung_A549_vorinostat_100nM_24h.11	-0.0212974	0.322388	471	0.947165
GTEx_Lung_A549_BRD.K04230416_5É M_24h	-0.0212949	0.322407	471	0.947165
GTEx_Lung_A549_BRD.K55426263_5É M_24h	-0.0213063	0.322319	471	0.947165
GTEx_Lung_HCC515_BRD.K92419424_10É M_6h	-0.0213079	0.322306	471	0.947165
GTEx_Lung_HCC515_BRD.K94287906_10É M_6h	-0.0213434	0.322031	471	0.947165
GTEx_Lung_HCC515_BRD.K90041947_10É M_6h	-0.0213321	0.322118	471	0.947165
GTEx_Lung_NCIH2073_prostaglandin.a1_1É M_6h	-0.0213354	0.322093	471	0.947165
GTEx_Muscle_Skeletal_A673_temsirolimus_10É M_6h	-0.0206689	0.322377	500	0.947165
GTEx_Cells_Transformed_fibroblasts_SKB_aminoglutethimide_10É M_24h	-0.0206777	0.322473	499	0.947165
GTEx_Cells_Transformed_fibroblasts_SKB_meloxicam_10É M_24h	-0.0206922	0.322357	499	0.947165
GTEx_Muscle_Skeletal_SKB_JX.401_10É M_24h	-0.0207024	0.322108	500	0.947165
GTEx_Cells_Transformed_fibroblasts_SKL_D.4476_10.0um_24h	-0.0207212	0.322125	499	0.947165
GTEx_Muscle_Skeletal_SKL.C_vandetanib_0.37um_24h	-0.0206702	0.322366	500	0.947165
GTEx_Ovary_COV644_BRD.K56411643_10É M_6h	-0.0381158	0.322216	149	0.947165
GTEx_Pancreas_YAPC_ganetespib_0.37um_24h	-0.0258059	0.322016	323	0.947165
GTEx_Prostate_PC3_ARG.CSC.18_10É M_24h	-0.0401283	0.322005	135	0.947165
GTEx_Prostate_PC3_BRD.K86755654_5É M_24h	-0.040099	0.322126	135	0.947165
GTEx_Prostate_PC3_BRD.K49736551_5É M_24h	-0.0400746	0.322227	135	0.947165
GTEx_Prostate_PC3_BRD.K21498052_5É M_24h	-0.0401039	0.322106	135	0.947165
GTEx_Prostate_PC3_BRD.K33348232_10É M_24h	-0.0400673	0.322257	135	0.947165
GTEx_Prostate_PC3_apicidin_10É M_24h.2	-0.0400161	0.322469	135	0.947165
GTEx_Prostate_PC3_teneligliptin_10.0um_24h	-0.0400491	0.322333	135	0.947165
GTEx_Prostate_PC3_otilonium_0.12um_24h	-0.0400429	0.322358	135	0.947165
GTEx_Prostate_PC3_cefotetan_3.33um_24h	-0.040093	0.322151	135	0.947165
GTEx_Prostate_VCAP_psoromic.acid_10É M_24h	-0.0400624	0.322277	135	0.947165
GTEx_Prostate_VCAP_KM.04501_10É M_6h	-0.0400576	0.322297	135	0.947165
GTEx_Prostate_VCAP_BRD.K39929061_5É M_24h	-0.0400844	0.322187	135	0.947165
GTEx_Prostate_VCAP_BRD.K36250651_5É M_24h	-0.0400746	0.322227	135	0.947165
GTEx_Prostate_VCAP_BRD.M95429326_5É M_6h	-0.0400941	0.322146	135	0.947165
GTEx_Prostate_VCAP_BRD.K83893121_10É M_24h	-0.0400893	0.322166	135	0.947165
GTEx_Skin_Not_Sun_Exposed_Suprapubic_A375_BRD.K97481123_5É M_24h	-0.0217648	0.322404	451	0.947165
GTEx_Skin_Not_Sun_Exposed_Suprapubic_A375_BRD.K37405154_5É M_24h	-0.0217623	0.322424	451	0.947165
GTEx_Skin_Not_Sun_Exposed_Suprapubic_A375_BRD.K87592402_5É M_24h	-0.0218117	0.322048	451	0.947165
GTEx_Skin_Not_Sun_Exposed_Suprapubic_A375_BRD.K55767450_5É M_24h	-0.0217636	0.322414	451	0.947165
GTEx_Skin_Not_Sun_Exposed_Suprapubic_A375_BRD.K69291665_5É M_24h	-0.0217798	0.322291	451	0.947165
GTEx_Skin_Not_Sun_Exposed_Suprapubic_A375_geldanamycin_10É M_24h.23	-0.0218079	0.322077	451	0.947165
GTEx_Skin_Not_Sun_Exposed_Suprapubic_A375_BRD.K73876582_10É M_24h	-0.0217718	0.322351	451	0.947165
GTEx_Skin_Sun_Exposed_Lower_leg_A375_BRD.K45216862_10É M_24h	-0.019514	0.322472	560	0.947165
GTEx_Skin_Sun_Exposed_Lower_leg_A375_GR.89696_10É M_6h	-0.0195471	0.322191	560	0.947165
GTEx_Skin_Sun_Exposed_Lower_leg_A375_rizatriptan_10É M_6h.1	-0.0195295	0.32234	560	0.947165
GTEx_Skin_Sun_Exposed_Lower_leg_A375_HC.toxin_10É M_6h	-0.0195394	0.322257	560	0.947165
GTEx_Skin_Sun_Exposed_Lower_leg_A375_BRD.K83095440_5É M_24h	-0.0195268	0.322364	560	0.947165
GTEx_Skin_Not_Sun_Exposed_Suprapubic_A375_SC.12267_10.0um_24h	-0.0217796	0.322292	451	0.947165
GTEx_Skin_Not_Sun_Exposed_Suprapubic_A375_erlotinib_3.33um_24h.1	-0.0217662	0.322394	451	0.947165
GTEx_Skin_Not_Sun_Exposed_Suprapubic_A375_cyclizine_1.11um_24h	-0.0217949	0.322176	451	0.947165
GTEx_Skin_Not_Sun_Exposed_Suprapubic_A375_LY.2811376_0.12um_24h	-0.0218175	0.322004	451	0.947165
GTEx_Skin_Sun_Exposed_Lower_leg_A375_Gossypetin_10.0um_6h	-0.0195569	0.322108	560	0.947165
