## Supplementary Tables for "Genome-Wide Study of Early Disability Severity in Multiple Sclerosis" (part 11 of 28)

### Sheet: eTable 31 (continued)
eTable 31. Integrative gene-drug compound negative correlation analyses
GTEx_Skin_Sun_Exposed_Lower_leg_A375_LX.1031_3.33um_24h	-0.0195662	0.32203	560	0.947165
GTEx_Skin_Sun_Exposed_Lower_leg_A375_TH.302_1.11um_24h	-0.0195708	0.321991	560	0.947165
GTEx_Skin_Sun_Exposed_Lower_leg_A375_KX2.391_0.04um_24h	-0.0195333	0.322308	560	0.947165
GTEx_Skin_Sun_Exposed_Lower_leg_A375_bortezomib_20.0um_24h.157	-0.0195306	0.322332	560	0.947165
GTEx_Skin_Sun_Exposed_Lower_leg_SKMEL1_lovastatin_40É M_6h	-0.0195592	0.322089	560	0.947165
GTEx_Uterus_HELA_bortezomib_20.0um_24h.85	-0.0441274	0.322045	112	0.947165
GTEx_Uterus_HELA_dexniguldipine_1.11um_24h	-0.044042	0.322366	112	0.947165
GTEx_Uterus_HELA_thioridazine_1.11um_24h	-0.0441274	0.322045	112	0.947165
GTEx_Uterus_HELA_epothilone.b_0.37um_24h	-0.0440805	0.322222	112	0.947165
GTEx_Adipose_Visceral_Omentum_ASC_AST.1306_3.33um_24h	-0.0238155	0.32264	376	0.947168
GTEx_Breast_Mammary_Tissue_MCF7_estradiol_10É M_6h.1	-0.0270115	0.322874	292	0.947168
GTEx_Breast_Mammary_Tissue_MCF7_BRD.K38205437_10É M_24h	-0.0270355	0.322727	292	0.947168
GTEx_Breast_Mammary_Tissue_MCF7_procyclidine_10É M_6h.1	-0.0270596	0.32258	292	0.947168
GTEx_Breast_Mammary_Tissue_MCF7_BRD.K20758354_5É M_24h	-0.0270605	0.322575	292	0.947168
GTEx_Breast_Mammary_Tissue_MCF7_HDAC1.selective_100nM_24h.2	-0.027	0.322945	292	0.947168
GTEx_Breast_Mammary_Tissue_MCF7_HDACi1.2.3_mix_100nM_6h	-0.0270614	0.322569	292	0.947168
GTEx_Breast_Mammary_Tissue_MCF7_lapatinib_1É M_24h	-0.0270111	0.322877	292	0.947168
GTEx_Breast_Mammary_Tissue_MCF7_GSK.690693_500nM_24h	-0.0270452	0.322668	292	0.947168
GTEx_Breast_Mammary_Tissue_MCF7_SA.1939064_3É M_6h	-0.0270701	0.322516	292	0.947168
GTEx_Breast_Mammary_Tissue_MCF7_SA.1922796_3É M_24h	-0.0270563	0.322601	292	0.947168
GTEx_Breast_Mammary_Tissue_MCF7_GSK.690693_3.33um_3h	-0.0269977	0.322959	292	0.947168
GTEx_Breast_Mammary_Tissue_MCF7_regorafenib_3.33um_24h	-0.027003	0.322926	292	0.947168
GTEx_Breast_Mammary_Tissue_MCF7_volasertib_0.12um_24h	-0.0270364	0.322722	292	0.947168
GTEx_Brain_Cerebellar_Hemisphere_MNEU.E_bosutinib_10.0um_24h	-0.0287494	0.322889	258	0.947168
GTEx_Brain_Anterior_cingulate_cortex_BA24_NEU_BRD.K69569876_10É M_24h	-0.0379747	0.322829	149	0.947168
GTEx_Brain_Anterior_cingulate_cortex_BA24_NEU_camptothecin_10É M_24h	-0.0380055	0.322695	149	0.947168
GTEx_Brain_Anterior_cingulate_cortex_BA24_NEU_BRD.K80058284_10É M_24h	-0.0380055	0.322695	149	0.947168
GTEx_Brain_Caudate_basal_ganglia_NEU_BRD.K32111336_10É M_24h	-0.0323432	0.322624	205	0.947168
GTEx_Brain_Cerebellar_Hemisphere_NEU_geldanamycin_10É M_6h.2	-0.0288093	0.322545	258	0.947168
GTEx_Brain_Cerebellum_NEU_BRD.K30194621_10É M_24h	-0.0243399	0.322889	359	0.947168
GTEx_Brain_Cortex_NEU_BRD.K64024097_10É M_24h	-0.030533	0.322529	230	0.947168
GTEx_Brain_Cortex_NEU_BRD.K00256608_10É M_24h	-0.0304989	0.322713	230	0.947168
GTEx_Brain_Frontal_Cortex_BA9_NEU_ST.056792_10É M_24h	-0.0355741	0.32256	170	0.947168
GTEx_Brain_Hypothalamus_NEU_RHC.80267_10É M_24h	-0.0426187	0.32268	119	0.947168
GTEx_Brain_Hypothalamus_NEU_BRD.K92543914_10É M_24h	-0.0426365	0.322611	119	0.947168
GTEx_Brain_Hypothalamus_NEU_7.hydroxy.PIPAT_10É M_24h	-0.0425901	0.322791	119	0.947168
GTEx_Brain_Nucleus_accumbens_basal_ganglia_NEU_NU.7441_10É M_24h	-0.0347214	0.322716	178	0.947168
GTEx_Brain_Nucleus_accumbens_basal_ganglia_NEU_BRD.K65258912_10É M_24h	-0.0347368	0.322643	178	0.947168
GTEx_Brain_Nucleus_accumbens_basal_ganglia_NEU_BRD.K30837577_10É M_24h	-0.0347592	0.322537	178	0.947168
GTEx_Brain_Anterior_cingulate_cortex_BA24_NEU_GSK.2334470_10.0um_24h	-0.0379638	0.322876	149	0.947168
GTEx_Brain_Cortex_NEU_GW.5074_1.11um_24h	-0.0304585	0.322932	230	0.947168
GTEx_Brain_Hippocampus_NEU_motesanib_0.12um_24h	-0.0413499	0.322858	126	0.947168
GTEx_Brain_Hypothalamus_NEU_SB.525334_0.12um_24h	-0.0426062	0.322729	119	0.947168
GTEx_Brain_Nucleus_accumbens_basal_ganglia_NEU_ibrutinib_0.12um_24h	-0.0347187	0.322729	178	0.947168
GTEx_Brain_Caudate_basal_ganglia_NPC_sitagliptin_10É M_24h	-0.0322815	0.322939	205	0.947168
GTEx_Brain_Caudate_basal_ganglia_NPC_ruxolitinib_10É M_24h	-0.0323181	0.322753	205	0.947168
GTEx_Brain_Cerebellum_NPC_fluoxetine_10É M_24h	-0.0243385	0.322898	359	0.947168
GTEx_Brain_Frontal_Cortex_BA9_NPC_NPK76.II.72.1_10É M_24h	-0.0355552	0.322648	170	0.947168
GTEx_Brain_Frontal_Cortex_BA9_NPC_PLX.4720_10É M_24h.1	-0.0355686	0.322585	170	0.947168
GTEx_Brain_Frontal_Cortex_BA9_NPC_AGK.2_10É M_6h	-0.0355454	0.322693	170	0.947168
GTEx_Brain_Hypothalamus_NPC_thiocolchicoside_10É M_24h	-0.0425723	0.32286	119	0.947168
GTEx_Brain_Hypothalamus_NPC_pargyline_10É M_24h	-0.0425723	0.32286	119	0.947168
GTEx_Brain_Nucleus_accumbens_basal_ganglia_NPC_7.8.dihydro.L.biopterin_10É M_24h	-0.0347496	0.322582	178	0.947168
GTEx_Brain_Nucleus_accumbens_basal_ganglia_NPC_BG.1018_10É M_6h	-0.0347155	0.322744	178	0.947168
GTEx_Brain_Putamen_basal_ganglia_NPC_BRD.K14790374_10É M_24h	-0.0367254	0.322905	159	0.947168
GTEx_Brain_Caudate_basal_ganglia_NPC_PFI.1_0.12um_24h	-0.032331	0.322687	205	0.947168
GTEx_Brain_Frontal_Cortex_BA9_NPC_D.4476_0.04um_24h	-0.0355607	0.322622	170	0.947168
GTEx_Brain_Hippocampus_NPC_GSK.461364_10.0um_24h	-0.041326	0.322953	126	0.947168
GTEx_Brain_Nucleus_accumbens_basal_ganglia_NPC_dinaciclib_4.5um_6h	-0.0346762	0.322931	178	0.947168
GTEx_Brain_Putamen_basal_ganglia_NPC_pravastatin_0.75um_6h.2	-0.0367979	0.322579	159	0.947168
GTEx_Brain_Anterior_cingulate_cortex_BA24_NPC.CAS9_cabozantinib_0.37um_24h	-0.0379656	0.322869	149	0.947168
GTEx_Brain_Frontal_Cortex_BA9_NPC.CAS9_idelalisib_0.12um_24h	-0.0354966	0.32292	170	0.947168
GTEx_Brain_Frontal_Cortex_BA9_NPC.TAK_GW.5074_1.11um_24h	-0.0355796	0.322534	170	0.947168
GTEx_Brain_Frontal_Cortex_BA9_NPC.TAK_dabrafenib_1.11um_24h	-0.0355222	0.322801	170	0.947168
GTEx_Brain_Hippocampus_NPC.TAK_PF.04217903_0.12um_24h	-0.0414039	0.322642	126	0.947168
GTEx_Colon_Sigmoid_HT29_dibenzoylmethane_10É M_24h	-0.0271626	0.322525	290	0.947168
GTEx_Colon_Sigmoid_HT29_wortmannin_10É M_24h.8	-0.0271427	0.322646	290	0.947168
GTEx_Small_Intestine_Terminal_Ileum_HT29_trichostatin.a_0.04É M_24h	-0.0376357	0.322637	152	0.947168
GTEx_Colon_Sigmoid_HT29_AZD.8330_3.33um_24h	-0.0270957	0.322933	290	0.947168
GTEx_Colon_Sigmoid_HT29_metoprolol_0.12um_24h	-0.0271016	0.322897	290	0.947168
GTEx_Colon_Sigmoid_HT29_bortezomib_20.0um_24h.297	-0.0271312	0.322716	290	0.947168
GTEx_Colon_Sigmoid_HT29_tetrabenazine_1.11um_24h	-0.0271109	0.32284	290	0.947168
GTEx_Colon_Transverse_HT29_ASA.404_0.04um_24h	-0.0267	0.32254	300	0.947168
GTEx_Colon_Transverse_HT29_LXR.623_0.12um_24h	-0.0266701	0.322725	300	0.947168
GTEx_Colon_Transverse_HT29_tolfenamic.acid_0.04um_24h	-0.0266603	0.322785	300	0.947168
GTEx_Colon_Transverse_HT29_azithromycin_1.11um_24h	-0.0266324	0.322958	300	0.947168
GTEx_Colon_Transverse_HT29_clinafloxacin_1.11um_24h	-0.0266472	0.322866	300	0.947168
GTEx_Small_Intestine_Terminal_Ileum_HT29_erlotinib_1.11um_24h	-0.0375793	0.322885	152	0.947168
GTEx_Small_Intestine_Terminal_Ileum_HT29_cabazitaxel_0.04um_24h	-0.0376562	0.322547	152	0.947168
GTEx_Small_Intestine_Terminal_Ileum_HT29_clenbuterol_1.11um_24h	-0.0375862	0.322855	152	0.947168
GTEx_Small_Intestine_Terminal_Ileum_HT29_MG.132_20.0um_24h.332	-0.0375785	0.322888	152	0.947168
GTEx_Colon_Sigmoid_RKO_STAT3.inhibitor.VI_100É M_6h	-0.0271348	0.322694	290	0.947168
GTEx_Small_Intestine_Terminal_Ileum_RKO_PX.12_30É M_6h	-0.0375947	0.322817	152	0.947168
GTEx_Small_Intestine_Terminal_Ileum_SNUC4_cyclosporin.a_10É M_6h	-0.0376306	0.32266	152	0.947168
GTEx_Cells_EBV-transformed_lymphocytes_CD34_vandetanib_0.37um_24h	-0.0373194	0.322935	154	0.947168
GTEx_Cells_EBV-transformed_lymphocytes_CD34_KIN001.260_0.12um_24h	-0.0373473	0.322811	154	0.947168
GTEx_Cells_EBV-transformed_lymphocytes_JURKAT_PD.0325901_10.0um_24h	-0.0373868	0.322637	154	0.947168
GTEx_Spleen_JURKAT_GSK.3.inhibitor.II_10.0um_24h	-0.0287233	0.322716	259	0.947168
GTEx_Spleen_SKM1_daunorubicin_1É M_6h	-0.0287176	0.322749	259	0.947168
GTEx_Spleen_THP1_dorsomorphin_10É M_6h	-0.0286882	0.322918	259	0.947168
GTEx_Spleen_THP1_MW.STK33.2B_100nM_6h	-0.0286825	0.322951	259	0.947168
GTEx_Liver_HEPG2_daunorubicin_10É M_6h	-0.0345134	0.322773	180	0.947168
GTEx_Liver_HEPG2_BRD.K65955264_10É M_6h	-0.034552	0.322589	180	0.947168
GTEx_Liver_HEPG2_PHA.767491_3.33um_24h	-0.0345495	0.322601	180	0.947168
GTEx_Liver_PHH_tyrphostin.AG.99_10É M_24h	-0.0345165	0.322759	180	0.947168
GTEx_Lung_A549_BMS.299897_10É M_24h	-0.0212512	0.322747	471	0.947168
GTEx_Lung_A549_BRD.A21812217_10É M_24h	-0.0212586	0.32269	471	0.947168
GTEx_Lung_A549_BRD.K29160485_10É M_24h	-0.0212338	0.322882	471	0.947168
GTEx_Lung_A549_ST.4075437_10É M_6h	-0.0212444	0.3228	471	0.947168
GTEx_Lung_A549_bulleyaconitine.a_10É M_24h	-0.0212319	0.322897	471	0.947168
GTEx_Lung_A549_BRD.K37043259_10É M_6h	-0.021244	0.322802	471	0.947168
GTEx_Lung_A549_BRD.K97233756_5É M_24h	-0.0212513	0.322746	471	0.947168
GTEx_Lung_A549_BRD.K97143621_5É M_24h	-0.0212276	0.32293	471	0.947168
GTEx_Lung_A549_daunorubicin_1É M_24h	-0.0212253	0.322948	471	0.947168
GTEx_Lung_A549_crizotinib_10É M_24h.1	-0.021276	0.322554	471	0.947168
GTEx_Lung_DV90_PF.04217903_40É M_6h	-0.0212298	0.322913	471	0.947168
GTEx_Lung_HCC515_BRD.K27074404_10É M_6h	-0.0212342	0.322879	471	0.947168
GTEx_Lung_HCC515_PHA.665752_3.33um_24h	-0.021247	0.32278	471	0.947168
GTEx_Cells_Transformed_fibroblasts_A673_VER.155008_10É M_6h	-0.0206658	0.322568	499	0.947168
GTEx_Cells_Transformed_fibroblasts_A673_BRD.K56477805_10É M_6h	-0.0206398	0.322776	499	0.947168
GTEx_Cells_Transformed_fibroblasts_SKB_suloctidil_10É M_24h	-0.0206357	0.322809	499	0.947168
GTEx_Cells_Transformed_fibroblasts_SKB_SB.218795_10É M_24h	-0.0206659	0.322567	499	0.947168
GTEx_Muscle_Skeletal_SKB_PCO.400_10É M_24h	-0.0206246	0.322732	500	0.947168
GTEx_Muscle_Skeletal_SKL.C_masitinib_3.33um_24h	-0.0206555	0.322484	500	0.947168
GTEx_Pancreas_YAPC_oxaprozin_0.04um_24h	-0.0257286	0.322513	323	0.947168
GTEx_Pancreas_YAPC_ZD.7114_0.12um_24h	-0.0256774	0.322842	323	0.947168
GTEx_Pancreas_YAPC_colforsin.daproate_1.11um_24h	-0.0256677	0.322904	323	0.947168
GTEx_Pancreas_YAPC_lersivirine_0.37um_24h	-0.025692	0.322748	323	0.947168
GTEx_Pancreas_YAPC_palbociclib_0.12um_24h	-0.0256762	0.32285	323	0.947168
GTEx_Pancreas_YAPC_SGI.1776_1.11um_24h	-0.0256934	0.322739	323	0.947168
GTEx_Pancreas_YAPC_baicalin_3.33um_24h	-0.0256637	0.32293	323	0.947168
GTEx_Pancreas_YAPC_ramipril_0.04um_24h	-0.0256618	0.322943	323	0.947168
GTEx_Prostate_PC3_BD.1063_10É M_24h	-0.0399673	0.322671	135	0.947168
GTEx_Prostate_PC3_fluocinolone_10É M_6h	-0.0399015	0.322943	135	0.947168
GTEx_Prostate_PC3_BRD.K45205755_10É M_6h	-0.0399649	0.322681	135	0.947168
GTEx_Prostate_PC3_BRD.K73418978_10É M_6h	-0.0399613	0.322696	135	0.947168
GTEx_Prostate_PC3_clomipramine_10É M_24h.1	-0.0399698	0.32266	135	0.947168
GTEx_Prostate_PC3_trichostatin.a_10É M_24h.21	-0.0399137	0.322892	135	0.947168
GTEx_Prostate_PC3_methazolamide_10É M_24h.1	-0.0399405	0.322782	135	0.947168
GTEx_Prostate_PC3_withaferin.a_10É M_24h.2	-0.0399746	0.32264	135	0.947168
GTEx_Prostate_PC3_BRD.K79793338_10É M_24h	-0.0399955	0.322554	135	0.947168
GTEx_Prostate_PC3_BRD.K26391060_10É M_6h	-0.039899	0.322953	135	0.947168
GTEx_Prostate_PC3_l.buthionine.sulfoximine_500nM_6h	-0.0399795	0.32262	135	0.947168
GTEx_Prostate_PC3_KN.93_0.1um_6h.1	-0.0399432	0.32277	135	0.947168
GTEx_Prostate_PC3_perampanel_0.12um_24h	-0.0400112	0.322489	135	0.947168
GTEx_Prostate_PC3_MG.132_20.0um_24h.136	-0.0399429	0.322771	135	0.947168
GTEx_Prostate_PC3_XBD.173_3.33um_24h	-0.0399137	0.322892	135	0.947168
GTEx_Prostate_PC3_saxagliptin_0.04um_24h	-0.0399576	0.322711	135	0.947168
GTEx_Prostate_VCAP_trichostatin.a_10É M_24h.13	-0.0399893	0.32258	135	0.947168
GTEx_Prostate_VCAP_BRD.K80000073_5É M_6h	-0.0399491	0.322746	135	0.947168
GTEx_Prostate_VCAP_BRD.K79345052_5É M_6h	-0.0399868	0.32259	135	0.947168
GTEx_Prostate_VCAP_BRD.K45591070_5É M_6h	-0.0399308	0.322822	135	0.947168
GTEx_Prostate_VCAP_BRD.K87840555_5É M_6h	-0.039921	0.322862	135	0.947168
GTEx_Prostate_VCAP_BRD.K31487253_5É M_24h	-0.0399381	0.322792	135	0.947168
GTEx_Prostate_VCAP_BRD.K00812396_5É M_24h	-0.0399307	0.322822	135	0.947168
GTEx_Prostate_VCAP_BRD.K86843304_5É M_24h	-0.0399698	0.32266	135	0.947168
GTEx_Skin_Not_Sun_Exposed_Suprapubic_A375_GDC.0879_100nM_24h	-0.0217231	0.322721	451	0.947168
GTEx_Skin_Not_Sun_Exposed_Suprapubic_A375_BRD.K64801282_5É M_24h	-0.0217342	0.322637	451	0.947168
GTEx_Skin_Not_Sun_Exposed_Suprapubic_A375_BRD.K62803063_5É M_24h	-0.021738	0.322608	451	0.947168
GTEx_Skin_Not_Sun_Exposed_Suprapubic_A375_BRD.K09203309_5É M_24h	-0.0217551	0.322478	451	0.947168
GTEx_Skin_Not_Sun_Exposed_Suprapubic_A375_tozasertib_10É M_24h.1	-0.0217343	0.322636	451	0.947168
GTEx_Skin_Sun_Exposed_Lower_leg_A375_paroxetine_10É M_6h.2	-0.0195022	0.322572	560	0.947168
GTEx_Skin_Sun_Exposed_Lower_leg_A375_SR.142948_10É M_6h	-0.0194616	0.322916	560	0.947168
GTEx_Skin_Sun_Exposed_Lower_leg_A375_BRD.K55588166_5É M_24h	-0.0195096	0.322509	560	0.947168
GTEx_Skin_Sun_Exposed_Lower_leg_A375_BRD.K18567420_5É M_24h	-0.0194747	0.322805	560	0.947168
GTEx_Skin_Sun_Exposed_Lower_leg_A375_BRD.K95125640_5É M_24h	-0.0195116	0.322493	560	0.947168
GTEx_Skin_Sun_Exposed_Lower_leg_A375_SA.1922932_5É M_24h	-0.0194921	0.322658	560	0.947168
GTEx_Skin_Not_Sun_Exposed_Suprapubic_A375_QL.XII.47_10.0um_24h	-0.0217138	0.322792	451	0.947168
GTEx_Skin_Not_Sun_Exposed_Suprapubic_A375_CL.218872_10.0um_24h	-0.0217252	0.322706	451	0.947168
GTEx_Skin_Not_Sun_Exposed_Suprapubic_A375_piribedil_0.12um_24h	-0.0217332	0.322645	451	0.947168
GTEx_Skin_Sun_Exposed_Lower_leg_A375_bortezomib_20.0um_24h.161	-0.0194929	0.32265	560	0.947168
GTEx_Skin_Sun_Exposed_Lower_leg_A375_cinepazide_1.11um_24h	-0.0194688	0.322855	560	0.947168
GTEx_Skin_Sun_Exposed_Lower_leg_A375_PF.03814735_0.12um_24h	-0.019497	0.322616	560	0.947168
GTEx_Skin_Sun_Exposed_Lower_leg_A375_rimcazole_0.37um_24h	-0.0194901	0.322674	560	0.947168
GTEx_Uterus_HELA_metatinib_3.33um_24h	-0.0439694	0.322639	112	0.947168
GTEx_Uterus_HELA_NMS.1286937_0.12um_24h	-0.0439096	0.322864	112	0.947168
GTEx_Uterus_HELA_dihydroergotamine_0.12um_24h	-0.043948	0.32272	112	0.947168
GTEx_Brain_Cerebellum_NPC_BRD.K50360938_10É M_24h	-0.0243274	0.322974	359	0.947176
GTEx_Colon_Transverse_HT29_MDL.72832_10É M_6h	-0.0266298	0.322975	300	0.947176
GTEx_Colon_Transverse_HT29_BRD.K50218765_5É M_24h	-0.0266302	0.322972	300	0.947176
GTEx_Colon_Transverse_HT29_BRD.K95622068_5É M_24h	-0.0266308	0.322968	300	0.947176
GTEx_Skin_Not_Sun_Exposed_Suprapubic_A375_prostratin_10É M_6h	-0.0216895	0.322977	451	0.947176
GTEx_Breast_Mammary_Tissue_MCF7_amoxapine_10É M_6h	-0.0269873	0.323022	292	0.947177
GTEx_Brain_Cortex_NEU_BRD.K38622866_10É M_24h	-0.0304417	0.323023	230	0.947177
GTEx_Brain_Cortex_NEU_BRD.K74951051_10É M_24h	-0.0304417	0.323023	230	0.947177
GTEx_Brain_Nucleus_accumbens_basal_ganglia_NEU_KI.20227_0.04um_24h	-0.034657	0.323023	178	0.947177
GTEx_Brain_Nucleus_accumbens_basal_ganglia_NPC_vorinostat_10É M_24h.1	-0.0346608	0.323005	178	0.947177
GTEx_Brain_Nucleus_accumbens_basal_ganglia_NPC_thiotepa_10É M_24h	-0.0346655	0.322982	178	0.947177
GTEx_Brain_Frontal_Cortex_BA9_NPC.CAS9_idelalisib_0.37um_24h	-0.035477	0.323011	170	0.947177
GTEx_Colon_Sigmoid_HT29_BRD.K17554130_5É M_24h	-0.0270829	0.32301	290	0.947177
GTEx_Small_Intestine_Terminal_Ileum_HT29_TG.100801_0.12um_24h	-0.0375537	0.322997	152	0.947177
GTEx_Lung_A549_BRD.K00551481_10É M_6h	-0.0212174	0.32301	471	0.947177
GTEx_Lung_A549_BRD.K01335229_5É M_24h	-0.0212198	0.322991	471	0.947177
GTEx_Lung_A549_tanespimycin_1É M_6h	-0.0212164	0.323017	471	0.947177
GTEx_Prostate_VCAP_BRD.K65196043_5É M_6h	-0.0398844	0.323013	135	0.947177
GTEx_Skin_Not_Sun_Exposed_Suprapubic_A375_BRD.K03262953_5É M_24h	-0.0216877	0.322991	451	0.947177
GTEx_Uterus_HELA_AZD.3514_3.33um_24h	-0.0438711	0.323009	112	0.947177
GTEx_Adipose_Visceral_Omentum_ASC_7.4..dihydroxyflavone_10É M_24h	-0.0237543	0.323065	376	0.947181
GTEx_Adipose_Subcutaneous_ASC_AZD.4547_3.33um_24h	-0.0205706	0.323164	500	0.947181
GTEx_Adipose_Visceral_Omentum_ASC_dacomitinib_0.37um_24h	-0.0237395	0.323168	376	0.947181
GTEx_Adipose_Visceral_Omentum_ASC_aurora.a.inhibitor.i_0.12um_24h	-0.0237431	0.323143	376	0.947181
GTEx_Breast_Mammary_Tissue_MCF7_BRD.K12655851_5É M_24h	-0.0269797	0.323068	292	0.947181
GTEx_Breast_Mammary_Tissue_MCF7_tert.butylhydroquinone_100nM_24h	-0.0269719	0.323116	292	0.947181
GTEx_Breast_Mammary_Tissue_MCF7_MG.132_20.0um_24h.302	-0.0269748	0.323098	292	0.947181
GTEx_Brain_Caudate_basal_ganglia_MNEU.E_masitinib_0.04um_24h	-0.0322303	0.323201	205	0.947181
GTEx_Brain_Cerebellum_MNEU.E_KIN001.244_3.33um_24h	-0.024316	0.323051	359	0.947181
GTEx_Brain_Hippocampus_MNEU.E_idelalisib_3.33um_24h	-0.0412659	0.323193	126	0.947181
GTEx_Brain_Anterior_cingulate_cortex_BA24_NEU_trichostatin.a_10É M_24h.3	-0.0379257	0.323042	149	0.947181
GTEx_Brain_Anterior_cingulate_cortex_BA24_NEU_BRD.K65526065_10É M_24h	-0.0378994	0.323156	149	0.947181
GTEx_Brain_Cerebellum_NEU_BRD.K34387287_10É M_24h	-0.0243151	0.323057	359	0.947181
GTEx_Brain_Frontal_Cortex_BA9_NEU_BRD.K06623064_10É M_24h	-0.0354538	0.323119	170	0.947181
GTEx_Brain_Frontal_Cortex_BA9_NEU_BRD.K03641022_10É M_24h	-0.0354398	0.323184	170	0.947181
GTEx_Brain_Hippocampus_NEU_BRD.K64523453_10É M_24h	-0.0412629	0.323205	126	0.947181
GTEx_Brain_Hippocampus_NEU_BRD.K25828886_10É M_24h	-0.0412615	0.323211	126	0.947181
GTEx_Brain_Hypothalamus_NEU_BRD.K51696048_10É M_24h	-0.0425224	0.323054	119	0.947181
GTEx_Brain_Hypothalamus_NEU_KW.06_10É M_24h	-0.0425082	0.323109	119	0.947181
GTEx_Brain_Nucleus_accumbens_basal_ganglia_NEU_HU.211_10É M_24h	-0.0346182	0.323208	178	0.947181
GTEx_Brain_Cortex_NEU_amuvatinib_0.12um_24h	-0.0304139	0.323174	230	0.947181
GTEx_Brain_Caudate_basal_ganglia_NPC_SB.205384_10É M_24h	-0.0322509	0.323096	205	0.947181
GTEx_Brain_Caudate_basal_ganglia_NPC_anisomycin_10É M_6h	-0.0322582	0.323059	205	0.947181
GTEx_Brain_Cerebellar_Hemisphere_NPC_BRD.K58784778_10É M_24h	-0.0286952	0.3232	258	0.947181
GTEx_Brain_Cerebellum_NPC_flufenamic.acid_10É M_24h	-0.0242935	0.323204	359	0.947181
GTEx_Brain_Frontal_Cortex_BA9_NPC_epirizole_10É M_24h	-0.0354624	0.323079	170	0.947181
GTEx_Brain_Hypothalamus_NPC_BMS.345541_10É M_24h	-0.0425117	0.323095	119	0.947181
GTEx_Brain_Frontal_Cortex_BA9_NPC.CAS9_SYK.inhibitor_1.11um_24h	-0.0354508	0.323133	170	0.947181
GTEx_Colon_Sigmoid_HT29_BRD.K61423234_5É M_24h	-0.0270563	0.323172	290	0.947181
GTEx_Colon_Transverse_HT29_avrainvillamide.analog.1_3.33É M_24h	-0.026592	0.323209	300	0.947181
GTEx_Small_Intestine_Terminal_Ileum_HT29_BRD.K29258781_5É M_24h	-0.0375178	0.323155	152	0.947181
GTEx_Colon_Sigmoid_HT29_MDL.73005EF_0.12um_24h	-0.02706	0.32315	290	0.947181
GTEx_Colon_Transverse_HT29_cinaciguat_0.04um_24h	-0.026615	0.323066	300	0.947181
GTEx_Small_Intestine_Terminal_Ileum_HT29_sulmazole_1.11um_24h	-0.0375247	0.323125	152	0.947181
GTEx_Small_Intestine_Terminal_Ileum_HT29_ABT.724_0.12um_24h	-0.0375366	0.323073	152	0.947181
GTEx_Spleen_NOMO1_KU.0060648_10É M_6h	-0.0286487	0.323146	259	0.947181
GTEx_Cells_EBV-transformed_lymphocytes_SKM1_SB.225002_10É M_6h	-0.0372808	0.323105	154	0.947181
GTEx_Liver_HEPG2_crizotinib_3.33um_24h	-0.0344507	0.323074	180	0.947181
GTEx_Liver_PHH_BRD.K14704318_10É M_24h	-0.0344229	0.323207	180	0.947181
GTEx_Lung_A549_NSC.23766_100É M_6h	-0.0212085	0.323078	471	0.947181
GTEx_Lung_A549_BRD.K24598397_10É M_6h	-0.0212111	0.323059	471	0.947181
GTEx_Lung_A549_KU.C104126N_10É M_6h	-0.0211985	0.323156	471	0.947181
GTEx_Lung_A549_BRD.A56800788_10É M_6h	-0.0212045	0.32311	471	0.947181
GTEx_Lung_A549_MW.STK33.22_10É M_6h	-0.021202	0.323129	471	0.947181
GTEx_Lung_A549_tyrphostin.AG.82_10É M_6h	-0.0211959	0.323176	471	0.947181
GTEx_Lung_A549_BRD.K01737880_3É M_6h	-0.0212068	0.323092	471	0.947181
GTEx_Lung_T3M10_7.nitroindazole_80É M_6h	-0.0211997	0.323147	471	0.947181
GTEx_Prostate_PC3_BRD.K45223163_5É M_24h	-0.0398795	0.323034	135	0.947181
GTEx_Prostate_VCAP_arecaidine.but.2.ynyl.ester_10É M_6h	-0.0398674	0.323084	135	0.947181
GTEx_Prostate_VCAP_BRD.K15293421_10É M_6h	-0.0398381	0.323205	135	0.947181
GTEx_Prostate_VCAP_BRD.K01310096_5É M_6h	-0.0398393	0.3232	135	0.947181
GTEx_Prostate_VCAP_BRD.K54839171_5É M_6h	-0.0398722	0.323064	135	0.947181
GTEx_Prostate_VCAP_BRD.K04617562_10É M_24h	-0.0398624	0.323104	135	0.947181
GTEx_Skin_Sun_Exposed_Lower_leg_A375_BRD.K98005081_5É M_24h	-0.0194311	0.323175	560	0.947181
GTEx_Skin_Not_Sun_Exposed_Suprapubic_A375_mepivacaine_1.11um_24h	-0.0216587	0.323211	451	0.947181
GTEx_Skin_Not_Sun_Exposed_Suprapubic_A375_clozapine_0.04um_24h	-0.0216668	0.323149	451	0.947181
GTEx_Skin_Not_Sun_Exposed_Suprapubic_A375_lobenzarit_0.37um_24h	-0.021673	0.323102	451	0.947181
GTEx_Skin_Not_Sun_Exposed_Suprapubic_A375_phenytoin_3.33um_24h	-0.0216708	0.323119	451	0.947181
GTEx_Skin_Not_Sun_Exposed_Suprapubic_A375_MDL.73005EF_10.0um_24h	-0.0216654	0.32316	451	0.947181
GTEx_Uterus_HELA_lestaurtinib_0.37um_24h	-0.0438583	0.323057	112	0.947181
GTEx_Uterus_HELA_MG.132_20.0um_24h.85	-0.0438199	0.323202	112	0.947181
GTEx_Breast_Mammary_Tissue_MCF7_BRD.K16912444_5É M_24h	-0.0269539	0.323226	292	0.947195
GTEx_Brain_Anterior_cingulate_cortex_BA24_MNEU.E_vandetanib_0.04um_24h	-0.0378822	0.323232	149	0.947195
GTEx_Brain_Nucleus_accumbens_basal_ganglia_NEU_GW.501516_10É M_24h	-0.0346134	0.32323	178	0.947195
GTEx_Colon_Transverse_HT29_BRD.K16413530_5É M_24h	-0.0265889	0.323228	300	0.947195
GTEx_Skin_Not_Sun_Exposed_Suprapubic_A375_BRD.K24351638_5É M_24h	-0.0216563	0.32323	451	0.947195
GTEx_Breast_Mammary_Tissue_MCF10A_GW.843682X_10.0um_3h	-0.0269433	0.323291	292	0.947196
GTEx_Breast_Mammary_Tissue_MCF7_ioxaglic.acid_10É M_6h	-0.0269439	0.323287	292	0.947196
GTEx_Breast_Mammary_Tissue_MCF7_theophylline_0.04um_24h	-0.0269382	0.323322	292	0.947196
GTEx_Brain_Cerebellar_Hemisphere_NPC_SA.103006_10É M_24h	-0.0286707	0.32334	258	0.947196
GTEx_Brain_Cerebellar_Hemisphere_NPC_apigenin_10É M_24h.2	-0.0286702	0.323343	258	0.947196
GTEx_Brain_Nucleus_accumbens_basal_ganglia_NPC_K.858_10É M_24h	-0.0345889	0.323347	178	0.947196
GTEx_Brain_Putamen_basal_ganglia_NPC_STK.222600_10É M_24h	-0.0366478	0.323254	159	0.947196
GTEx_Brain_Cerebellar_Hemisphere_NPC_pazopanib_40.0um_6h.1	-0.0286742	0.32332	258	0.947196
GTEx_Brain_Anterior_cingulate_cortex_BA24_NPC.TAK_calpaininhibitorii_5.0um_6h.2	-0.0378604	0.323326	149	0.947196
GTEx_Brain_Caudate_basal_ganglia_NPC.TAK_pyrazolanthrone_0.12um_24h	-0.0322025	0.323344	205	0.947196
GTEx_Colon_Sigmoid_HT29_BRD.K69304050_10É M_6h	-0.0270372	0.323288	290	0.947196
GTEx_Colon_Sigmoid_HT29_BRD.K16769902_10É M_24h	-0.027035	0.323302	290	0.947196
GTEx_Small_Intestine_Terminal_Ileum_HT29_BRD.K02445308_5É M_24h	-0.0374982	0.323241	152	0.947196
GTEx_Small_Intestine_Terminal_Ileum_HT29_BRD.K97281677_5É M_24h	-0.037494	0.32326	152	0.947196
GTEx_Colon_Sigmoid_HT29_loratadine_0.12um_24h	-0.0270296	0.323335	290	0.947196
GTEx_Colon_Transverse_HT29_dexamethasone_0.37um_24h	-0.026585	0.323252	300	0.947196
GTEx_Small_Intestine_Terminal_Ileum_HT29_CPI.613_0.12um_24h	-0.0374905	0.323275	152	0.947196
GTEx_Colon_Sigmoid_SW620_sulforaphane_10É M_6h	-0.0270457	0.323237	290	0.947196
GTEx_Spleen_CD34_NVP.TAE226_10.0um_24h	-0.0286129	0.323351	259	0.947196
GTEx_Cells_EBV-transformed_lymphocytes_SKM1_vorinostat_10É M_6h.1	-0.0372438	0.323269	154	0.947196
GTEx_Liver_HEPG2_ergocornine_10É M_6h	-0.0344013	0.32331	180	0.947196
GTEx_Liver_HEPG2_BRD.K98948170_1.11É M_24h	-0.0344049	0.323293	180	0.947196
GTEx_Liver_HEPG2_pazopanib_10.0um_24h	-0.0343972	0.32333	180	0.947196
GTEx_Lung_A549_ML.9_10É M_24h	-0.0211756	0.323334	471	0.947196
GTEx_Lung_A549_BRD.K11187612_10É M_24h	-0.0211816	0.323288	471	0.947196
GTEx_Lung_A549_BRD.K58719691_5É M_24h	-0.021173	0.323355	471	0.947196
GTEx_Muscle_Skeletal_SKL_UNC.0638_0.37um_24h	-0.0205479	0.323345	500	0.947196
GTEx_Pancreas_YAPC_ritonavir_0.37um_24h	-0.0255986	0.323349	323	0.947196
GTEx_Pancreas_YAPC_tolazamide_1.11um_24h	-0.0256051	0.323307	323	0.947196
GTEx_Pancreas_YAPC_phenylephrine_10.0um_24h	-0.0256051	0.323307	323	0.947196
GTEx_Prostate_PC3_BRD.A64850503_10É M_24h	-0.0398283	0.323246	135	0.947196
GTEx_Prostate_PC3_SB.683698_0.37um_24h	-0.0398296	0.32324	135	0.947196
GTEx_Prostate_PC3_bortezomib_20.0um_24h.94	-0.0398137	0.323306	135	0.947196
GTEx_Prostate_VCAP_PHA.793887_10É M_6h	-0.0398185	0.323286	135	0.947196
GTEx_Prostate_VCAP_BRD.K18310625_5É M_6h	-0.0398137	0.323306	135	0.947196
GTEx_Skin_Not_Sun_Exposed_Suprapubic_A375_crizotinib_10.0um_24h	-0.0216402	0.323352	451	0.947196
GTEx_Skin_Not_Sun_Exposed_Suprapubic_A375_edoxudine_0.37um_24h	-0.0216529	0.323255	451	0.947196
GTEx_Skin_Sun_Exposed_Lower_leg_A375_erythromycin.ethylsuccinate_10.0um_24h	-0.0194132	0.323327	560	0.947196
GTEx_Uterus_HELA_forskolin_10.0um_24h	-0.04379	0.323314	112	0.947196
GTEx_Uterus_HELA_CYT387_1.11um_24h	-0.0437794	0.323354	112	0.947196
GTEx_Brain_Cortex_NPC_boldine_10É M_24h	-0.0303786	0.323365	230	0.947205
GTEx_Prostate_PC3_BRD.K64523453_10É M_24h	-0.039799	0.323367	135	0.947205
GTEx_Skin_Sun_Exposed_Lower_leg_A375_wortmannin_10É M_6h.11	-0.0194089	0.323363	560	0.947205
GTEx_Colon_Transverse_HT29_nortriptyline_3.33um_24h	-0.0265648	0.323377	300	0.947209
GTEx_Prostate_VCAP_vincristine_10É M_6h	-0.0397967	0.323377	135	0.947209
GTEx_Skin_Not_Sun_Exposed_Suprapubic_A375_N.methylquipazine_10É M_6h	-0.0216375	0.323372	451	0.947209
GTEx_Colon_Sigmoid_RKO_AKT.inhibitor.1.2_10É M_6h	-0.0270218	0.323382	290	0.947214
GTEx_Adipose_Subcutaneous_ASC.C_KIN001.244_0.12um_24h	-0.0205425	0.323389	500	0.947216
GTEx_Brain_Frontal_Cortex_BA9_NPC_6.nitrodopamine_10É M_6h	-0.0353878	0.323426	170	0.947216
GTEx_Brain_Hippocampus_NPC_azacitidine_1.11um_24h	-0.041209	0.323421	126	0.947216
GTEx_Brain_Frontal_Cortex_BA9_NPC.TAK_dasatinib_1.11um_24h	-0.0353891	0.32342	170	0.947216
GTEx_Brain_Hypothalamus_NPC.TAK_alectinib_0.37um_24h	-0.0424334	0.323399	119	0.947216
GTEx_Colon_Transverse_HT29_digoxin_10É M_6h.3	-0.0265578	0.323421	300	0.947216
GTEx_Colon_Transverse_HT29_BRD.K40906026_5É M_24h	-0.0265619	0.323395	300	0.947216
GTEx_Small_Intestine_Terminal_Ileum_HT29_estramustine_3.33um_24h	-0.0374564	0.323425	152	0.947216
GTEx_Lung_HCC515_JAS07.005_10É M_6h	-0.0211646	0.32342	471	0.947216
GTEx_Pancreas_YAPC_fiacitabine_10.0um_24h	-0.0255867	0.323425	323	0.947216
GTEx_Skin_Not_Sun_Exposed_Suprapubic_A375_BRD.K12279187_5É M_24h	-0.0216306	0.323425	451	0.947216
GTEx_Skin_Sun_Exposed_Lower_leg_A375_BRD.K36365616_5É M_24h	-0.0194049	0.323396	560	0.947216
GTEx_Skin_Sun_Exposed_Lower_leg_A375_primidone_0.12um_24h	-0.0194033	0.32341	560	0.947216
GTEx_Skin_Sun_Exposed_Lower_leg_A375_diltiazem_0.12um_24h	-0.0194052	0.323394	560	0.947216
GTEx_Brain_Frontal_Cortex_BA9_NEU_saracatinib_10É M_24h	-0.0353866	0.323431	170	0.947223
GTEx_Lung_A549_BRD.K38627245_5É M_24h	-0.0211626	0.323435	471	0.947226
GTEx_Small_Intestine_Terminal_Ileum_SW480_PT.630_10É M_6h	-0.0374529	0.323441	152	0.947232
GTEx_Brain_Hypothalamus_NEU_ketanserin_10É M_24h	-0.0424192	0.323455	119	0.947264
GTEx_Breast_Mammary_Tissue_MCF7_BRD.K95760042_10É M_6h	-0.026916	0.323458	292	0.947265
GTEx_Breast_Mammary_Tissue_MCF7_mebeverine_10É M_6h.2	-0.0269113	0.323487	292	0.947304
GTEx_Breast_Mammary_Tissue_MCF7_pregnenolone_3.33um_24h	-0.0269132	0.323475	292	0.947304
GTEx_Brain_Cerebellum_NPC_EI.231_10É M_24h	-0.0242521	0.323485	359	0.947304
GTEx_Brain_Cortex_NPC_CGK.733_3.33um_24h	-0.0303576	0.323479	230	0.947304
GTEx_Lung_SKLU1_pifithrin.alpha_70É M_6h	-0.0211563	0.323485	471	0.947304
GTEx_Brain_Caudate_basal_ganglia_NEU_p.azido.PE.TFMPP_10É M_6h	-0.0321669	0.323525	205	0.947312
GTEx_Brain_Nucleus_accumbens_basal_ganglia_NEU_axitinib_10É M_24h	-0.0345528	0.323519	178	0.947312
GTEx_Brain_Putamen_basal_ganglia_NEU_EI.273_10É M_24h	-0.0365866	0.323529	159	0.947312
GTEx_Brain_Cortex_NPC_BRD.A09164687_10É M_24h	-0.0303514	0.323512	230	0.947312
GTEx_Brain_Hippocampus_NPC_BRD.K27622376_10É M_24h	-0.0411819	0.323529	126	0.947312
GTEx_Brain_Cortex_NPC_PD.0325901_3.33um_24h	-0.0303517	0.323511	230	0.947312
GTEx_Brain_Frontal_Cortex_BA9_NPC_dinaciclib_4.5um_6h.2	-0.0353708	0.323505	170	0.947312
GTEx_Brain_Frontal_Cortex_BA9_NPC.CAS9_belinostat_10.0um_24h	-0.0353708	0.323505	170	0.947312
GTEx_Colon_Transverse_HT29_lapatinib_0.04um_24h.1	-0.0265452	0.323499	300	0.947312
GTEx_Liver_HEPG2_AS.601245_10.0um_24h	-0.0343571	0.323522	180	0.947312
GTEx_Lung_NCIH1836_FK.866_100nM_6h	-0.0211528	0.323512	471	0.947312
GTEx_Prostate_VCAP_BRD.K54756845_10É M_24h	-0.03976	0.323528	135	0.947312
GTEx_Skin_Sun_Exposed_Lower_leg_A375_BRD.K34798063_5É M_24h	-0.0193915	0.323511	560	0.947312
GTEx_Adipose_Visceral_Omentum_ASC_KIN001.055_1.11um_24h	-0.0236823	0.323565	376	0.947313
GTEx_Breast_Mammary_Tissue_HME1_gefitinib_0.12um_3h	-0.0268988	0.323563	292	0.947313
GTEx_Breast_Mammary_Tissue_MCF7_sirolimus_10É M_24h.6	-0.026898	0.323568	292	0.947313
GTEx_Brain_Hypothalamus_NPC_BRD.A42994615_10É M_6h	-0.042389	0.323572	119	0.947313
GTEx_Brain_Cerebellum_NPC.CAS9_CG.930_0.04um_24h	-0.0242435	0.323543	359	0.947313
GTEx_Colon_Sigmoid_HT29_bortezomib_20.0um_24h.157	-0.0269956	0.323542	290	0.947313
GTEx_Colon_Transverse_HT29_trilostane_0.37um_24h	-0.0265333	0.323572	300	0.947313
GTEx_Small_Intestine_Terminal_Ileum_HT29_SB.743921_0.12um_24h	-0.0374273	0.323553	152	0.947313
GTEx_Spleen_CD34_D.4476_10.0um_24h	-0.0285761	0.323563	259	0.947313
GTEx_Whole_Blood_U937_phorbol.myristate.acetate_10É M_6h	-0.0225646	0.323551	414	0.947313
GTEx_Prostate_PC3_tomelukast_10É M_6h	-0.0397588	0.323533	135	0.947313
GTEx_Prostate_VCAP_BRD.K24167577_5É M_24h	-0.0397527	0.323559	135	0.947313
GTEx_Prostate_VCAP_BRD.K65416492_5É M_24h	-0.0397503	0.323569	135	0.947313
GTEx_Skin_Not_Sun_Exposed_Suprapubic_A375_chrysin_1.11um_24h	-0.0216147	0.323546	451	0.947313
GTEx_Breast_Mammary_Tissue_MCF7_graveoline_10É M_24h	-0.0268889	0.323624	292	0.947338
GTEx_Brain_Cortex_NEU_SA.1925996_10É M_24h	-0.0303315	0.32362	230	0.947338
GTEx_Brain_Cerebellum_NPC_BRD.K91063002_10É M_24h	-0.0242352	0.323599	359	0.947338
GTEx_Brain_Cerebellar_Hemisphere_NPC_KI.20227_0.04um_24h	-0.0286269	0.323592	258	0.947338
GTEx_Colon_Sigmoid_HT29_periplocymarin_10É M_24h	-0.0269876	0.323591	290	0.947338
GTEx_Colon_Sigmoid_HT29_NMS.1286937_0.12um_24h	-0.0269833	0.323617	290	0.947338
GTEx_Colon_Transverse_HT29_LY.2811376_10.0um_24h	-0.0265285	0.323602	300	0.947338
GTEx_Small_Intestine_Terminal_Ileum_HT29_tolperisone_10.0um_24h	-0.0374153	0.323606	152	0.947338
GTEx_Small_Intestine_Terminal_Ileum_HT29_MG.132_20.0um_24h.229	-0.0374119	0.323621	152	0.947338
GTEx_Colon_Transverse_MDST8_15.delta.prostaglandin.j2_10É M_6h	-0.0265259	0.323618	300	0.947338
GTEx_Colon_Sigmoid_SW620_NFKB.activation.inhibitor.II_5É M_6h	-0.0269831	0.323618	290	0.947338
GTEx_Cells_EBV-transformed_lymphocytes_CD34_BRD.K04986062_3É M_6h	-0.0371649	0.323618	154	0.947338
GTEx_Prostate_VCAP_T.5345967_10É M_6h	-0.039743	0.323599	135	0.947338
GTEx_Skin_Not_Sun_Exposed_Suprapubic_SKMEL28_BRD.K73261812_10É M_6h	-0.0216055	0.323616	451	0.947338
GTEx_Breast_Mammary_Tissue_MCF7_dronedarone_0.04um_24h	-0.0268868	0.323636	292	0.947342
GTEx_Brain_Cerebellum_NEU_NK26.I.41.1_10É M_24h	-0.0242285	0.323645	359	0.947342
GTEx_Brain_Nucleus_accumbens_basal_ganglia_NEU_BIX.01294_10.0um_24h	-0.0345283	0.323636	178	0.947342
GTEx_Brain_Putamen_basal_ganglia_NPC_ZD.7288_10É M_24h	-0.0365597	0.32365	159	0.947342
GTEx_Brain_Cortex_NPC.CAS9_bosutinib_0.04um_24h	-0.0303285	0.323636	230	0.947342
GTEx_Lung_A549_BRD.K93610587_10É M_24h	-0.0211359	0.323643	471	0.947342
GTEx_Pancreas_YAPC_swainsonine_0.14um_24h	-0.0255534	0.32364	323	0.947342
GTEx_Prostate_PC3_BRD.K42677417_5É M_24h	-0.0397307	0.32365	135	0.947342
GTEx_Small_Intestine_Terminal_Ileum_HT29_safinamide_0.12um_24h	-0.0374033	0.323658	152	0.947349
GTEx_Lung_HCC515_alvespimycin_10É M_6h	-0.0211341	0.323657	471	0.947349
GTEx_Breast_Mammary_Tissue_HME1_rebastinib_10.0um_24h	-0.0268809	0.323672	292	0.947356
GTEx_Breast_Mammary_Tissue_MCF7_meglitinide_1.11um_24h	-0.026881	0.323672	292	0.947356
GTEx_Brain_Hypothalamus_NEU_penitrem.a_10É M_24h	-0.0423551	0.323703	119	0.947356
GTEx_Brain_Nucleus_accumbens_basal_ganglia_NEU_BOX.5_10É M_24h	-0.0345134	0.323707	178	0.947356
GTEx_Brain_Cerebellum_NEU_resveratrol_0.37um_24h	-0.0242221	0.323688	359	0.947356
GTEx_Brain_Cortex_NPC.TAK_SYK.inhibitor_3.33um_24h	-0.0303199	0.323683	230	0.947356
GTEx_Colon_Sigmoid_HT29_BRD.K79857601_10É M_6h	-0.0269755	0.323665	290	0.947356
GTEx_Small_Intestine_Terminal_Ileum_HT29_BRD.K88114920_10É M_24h	-0.0373931	0.323704	152	0.947356
GTEx_Small_Intestine_Terminal_Ileum_HT29_PF.04447943_0.12um_24h	-0.0373965	0.323689	152	0.947356
GTEx_Small_Intestine_Terminal_Ileum_RKO_TH02453.036.P1_10É M_6h	-0.0373957	0.323692	152	0.947356
GTEx_Cells_EBV-transformed_lymphocytes_THP1_quinine_10É M_6h	-0.0371518	0.323676	154	0.947356
GTEx_Skin_Not_Sun_Exposed_Suprapubic_A375_azasetron_10É M_6h	-0.0215967	0.323683	451	0.947356
GTEx_Skin_Not_Sun_Exposed_Suprapubic_A375_BRD.K14357170_5É M_24h	-0.0215943	0.323701	451	0.947356
GTEx_Skin_Sun_Exposed_Lower_leg_A375_estriol_0.37É M_24h	-0.0193687	0.323704	560	0.947356
GTEx_Uterus_HELA_ENMD.2076_0.12um_24h	-0.0436917	0.323684	112	0.947356
GTEx_Lung_A549_LY.294002_10.0um_6h.1	-0.0211273	0.32371	471	0.947357
GTEx_Breast_Mammary_Tissue_BT20_JNK.9L_10É M_24h	-0.0268704	0.323737	292	0.947362
GTEx_Brain_Frontal_Cortex_BA9_NPC_BIX.01294_10É M_6h	-0.0353243	0.323721	170	0.947362
GTEx_Brain_Hippocampus_NPC.TAK_curcumin_1.0um_6h.1	-0.0411309	0.323733	126	0.947362
GTEx_Lung_HCC515_BRD.K92107474_10É M_6h	-0.0211236	0.323739	471	0.947362
GTEx_Prostate_PC3_troglitazone_500nM_6h.2	-0.0397113	0.32373	135	0.947362
GTEx_Skin_Not_Sun_Exposed_Suprapubic_A375_SB.242235_1.11um_24h	-0.0215899	0.323735	451	0.947362
GTEx_Skin_Not_Sun_Exposed_Suprapubic_A375_PHA.848125_0.37um_24h	-0.0215913	0.323724	451	0.947362
GTEx_Skin_Sun_Exposed_Lower_leg_A375_cyclosporin.a_3.33um_24h	-0.0193658	0.323728	560	0.947362
GTEx_Uterus_HEC108_pifithrin.alpha_70É M_6h	-0.0436789	0.323732	112	0.947362
GTEx_Brain_Putamen_basal_ganglia_NEU_BG.1001_10É M_24h	-0.0365389	0.323744	159	0.947366
GTEx_Prostate_VCAP_BRD.K49148914_10É M_6h	-0.0397052	0.323755	135	0.947391
GTEx_Adipose_Subcutaneous_ASC_ergocryptine_10É M_24h	-0.02048	0.32389	500	0.947412
GTEx_Adipose_Subcutaneous_ASC_4.hydroxy.2.nonenal_10É M_24h	-0.0204538	0.3241	500	0.947412
GTEx_Adipose_Visceral_Omentum_ASC_CPCCOEt_10É M_24h	-0.0236154	0.32403	376	0.947412
GTEx_Adipose_Subcutaneous_ASC_serdemetan_3.33um_24h	-0.0204565	0.324078	500	0.947412
GTEx_Adipose_Subcutaneous_ASC.C_CGP.60474_0.37um_24h.1	-0.0204611	0.324042	500	0.947412
GTEx_Breast_Mammary_Tissue_BT20_AZD.8330_500nM_6h	-0.0268393	0.323927	292	0.947412
GTEx_Breast_Mammary_Tissue_HME1_XMD.892_10.0um_24h	-0.0267927	0.324212	292	0.947412
GTEx_Breast_Mammary_Tissue_MCF10A_saracatinib_0.37um_3h	-0.0268143	0.32408	292	0.947412
GTEx_Breast_Mammary_Tissue_MCF7_bucladesine_10É M_24h.1	-0.0268201	0.324045	292	0.947412
GTEx_Breast_Mammary_Tissue_MCF7_BRD.K79222491_10É M_6h	-0.026786	0.324254	292	0.947412
GTEx_Breast_Mammary_Tissue_MCF7_naftopidil_10É M_6h	-0.0268299	0.323984	292	0.947412
GTEx_Breast_Mammary_Tissue_MCF7_5.FP_10É M_6h	-0.026814	0.324082	292	0.947412
GTEx_Breast_Mammary_Tissue_MCF7_BRD.K58791909_5É M_24h	-0.0267921	0.324216	292	0.947412
GTEx_Breast_Mammary_Tissue_MCF7_belinostat_500nM_24h	-0.0268114	0.324098	292	0.947412
GTEx_Breast_Mammary_Tissue_MCF7_AZD.7762_10.0um_24h.1	-0.0268161	0.324069	292	0.947412
GTEx_Breast_Mammary_Tissue_MCF7_torasemide_0.37um_24h	-0.0268389	0.32393	292	0.947412
GTEx_Breast_Mammary_Tissue_MCF7_rotundine_0.12um_24h	-0.0268366	0.323944	292	0.947412
GTEx_Breast_Mammary_Tissue_MCF7_penfluridol_10.0um_24h	-0.0268167	0.324065	292	0.947412
GTEx_Breast_Mammary_Tissue_MCF7_fludarabine.phosphate_1.11um_24h	-0.0268426	0.323907	292	0.947412
GTEx_Breast_Mammary_Tissue_MDAMB231_CGP.60474_0.37um_3h	-0.0268234	0.324024	292	0.947412
GTEx_Breast_Mammary_Tissue_SKBR3_alvocidib_100nM_6h	-0.0268104	0.324104	292	0.947412
GTEx_Brain_Hypothalamus_MNEU.E_dinaciclib_0.04um_24h	-0.0422589	0.324077	119	0.947412
GTEx_Brain_Hypothalamus_MNEU.E_BS.181_3.33um_24h	-0.0422482	0.324118	119	0.947412
GTEx_Brain_Anterior_cingulate_cortex_BA24_NEU_Fluoro.SAHA_10É M_24h	-0.037709	0.323986	149	0.947412
GTEx_Brain_Caudate_basal_ganglia_NEU_neurodazine_10É M_24h	-0.0320416	0.324167	205	0.947412
GTEx_Brain_Cerebellar_Hemisphere_NEU_BRD.K58808184_10É M_24h	-0.0285654	0.323946	258	0.947412
GTEx_Brain_Cerebellum_NEU_epothilone.a_10É M_24h	-0.0241367	0.324268	359	0.947412
GTEx_Brain_Cerebellum_NEU_GSK.1070916_10É M_24h	-0.0241627	0.324091	359	0.947412
GTEx_Brain_Cerebellum_NEU_licochalcone.a_10É M_24h	-0.0241362	0.324271	359	0.947412
GTEx_Brain_Cortex_NEU_BRD.K88710727_10É M_24h	-0.0302548	0.324036	230	0.947412
GTEx_Brain_Cortex_NEU_NSC.3852_10É M_6h	-0.0302701	0.323953	230	0.947412
GTEx_Brain_Frontal_Cortex_BA9_NEU_norethisterone_10É M_24h	-0.0352309	0.324156	170	0.947412
GTEx_Brain_Frontal_Cortex_BA9_NEU_AS.605240_10É M_24h	-0.0352352	0.324137	170	0.947412
GTEx_Brain_Hippocampus_NEU_RS.102221_10É M_24h	-0.0411039	0.323841	126	0.947412
GTEx_Brain_Hippocampus_NEU_BRD.K03050720_10É M_24h	-0.0410529	0.324045	126	0.947412
GTEx_Brain_Hypothalamus_NEU_BRD.K70960308_10É M_24h	-0.0422375	0.32416	119	0.947412
GTEx_Brain_Hypothalamus_NEU_rifabutin_10É M_24h	-0.042234	0.324174	119	0.947412
GTEx_Brain_Nucleus_accumbens_basal_ganglia_NEU_BRD.K54331210_10É M_24h	-0.0344389	0.324062	178	0.947412
GTEx_Brain_Nucleus_accumbens_basal_ganglia_NEU_BRD.A70541707_10É M_6h	-0.034457	0.323976	178	0.947412
GTEx_Brain_Putamen_basal_ganglia_NEU_apicidin_10É M_6h	-0.0365239	0.323811	159	0.947412
GTEx_Brain_Anterior_cingulate_cortex_BA24_NEU_PD.0325901_3.33um_24h.2	-0.0376536	0.324227	149	0.947412
GTEx_Brain_Frontal_Cortex_BA9_NEU_iniparib_1.11um_24h	-0.035303	0.323821	170	0.947412
GTEx_Brain_Nucleus_accumbens_basal_ganglia_NEU_GSK.461364_3.33um_24h	-0.0344565	0.323978	178	0.947412
GTEx_Brain_Anterior_cingulate_cortex_BA24_NPC_F.1566.0341_10É M_24h.1	-0.0376717	0.324148	149	0.947412
GTEx_Brain_Anterior_cingulate_cortex_BA24_NPC_vorinostat_10É M_24h.10	-0.0377262	0.323911	149	0.947412
GTEx_Brain_Anterior_cingulate_cortex_BA24_NPC_isonicotinamide_10É M_6h	-0.0377462	0.323824	149	0.947412
GTEx_Brain_Cerebellar_Hemisphere_NPC_CL.82198_10É M_24h	-0.0285312	0.324142	258	0.947412
GTEx_Brain_Cerebellum_NPC_PD.166793_10É M_24h	-0.0241588	0.324118	359	0.947412
GTEx_Brain_Cortex_NPC_BRD.K75843415_10É M_24h	-0.0302476	0.324075	230	0.947412
GTEx_Brain_Frontal_Cortex_BA9_NPC_GSK.3.inhibitor.IX_10É M_24h	-0.0352083	0.324262	170	0.947412
GTEx_Brain_Frontal_Cortex_BA9_NPC_EX.527_10É M_6h.1	-0.0352303	0.324159	170	0.947412
GTEx_Brain_Frontal_Cortex_BA9_NPC_BG.1018_10É M_6h	-0.0352578	0.324031	170	0.947412
GTEx_Brain_Hypothalamus_NPC_BRD.K21672423_10É M_24h	-0.0422341	0.324173	119	0.947412
GTEx_Brain_Hypothalamus_NPC_BRD.K49111930_10É M_24h	-0.0422197	0.324229	119	0.947412
GTEx_Brain_Nucleus_accumbens_basal_ganglia_NPC_BRD.K01614657_10É M_24h	-0.0344118	0.324191	178	0.947412
GTEx_Brain_Putamen_basal_ganglia_NPC_BRD.K37303684_10É M_24h	-0.0365015	0.323912	159	0.947412
GTEx_Brain_Putamen_basal_ganglia_NPC_serotonin_10É M_24h	-0.0364344	0.324214	159	0.947412
GTEx_Brain_Cerebellum_NPC_ponatinib_0.12um_24h	-0.0241845	0.323943	359	0.947412
GTEx_Brain_Cortex_NPC_quizartinib_0.04um_24h	-0.0302602	0.324007	230	0.947412
GTEx_Brain_Hypothalamus_NPC_pyrazolanthrone_0.12um_24h	-0.0422732	0.324022	119	0.947412
GTEx_Brain_Anterior_cingulate_cortex_BA24_NPC.CAS9_GSK.J4_3.33um_24h	-0.0377225	0.323926	149	0.947412
GTEx_Brain_Anterior_cingulate_cortex_BA24_NPC.TAK_EX.527_10.0um_6h	-0.0376844	0.324092	149	0.947412
GTEx_Brain_Cortex_NPC.TAK_BIX.01338_10.0um_6h.1	-0.0302277	0.324184	230	0.947412
GTEx_Brain_Hippocampus_NPC.TAK_CGP.60474_10.0um_24h	-0.0410799	0.323937	126	0.947412
GTEx_Brain_Hippocampus_NPC.TAK_compounde_0.1um_6h.1	-0.0410919	0.323889	126	0.947412
GTEx_Brain_Hypothalamus_NPC.TAK_EX.527_0.12um_24h	-0.0423373	0.323773	119	0.947412
GTEx_Brain_Putamen_basal_ganglia_NPC.TAK_SB.939_0.04um_24h	-0.0364821	0.323999	159	0.947412
GTEx_Brain_Putamen_basal_ganglia_NPC.TAK_resveratrol_1.11um_24h	-0.0365	0.323919	159	0.947412
GTEx_Small_Intestine_Terminal_Ileum_HT115_BRD.K77432048_10É M_6h	-0.0372992	0.324117	152	0.947412
GTEx_Colon_Sigmoid_HT29_BRD.K61362569_5É M_24h	-0.0269322	0.323929	290	0.947412
GTEx_Colon_Transverse_HT29_BRD.K35418438_5É M_24h	-0.0264746	0.323936	300	0.947412
GTEx_Colon_Transverse_HT29_BRD.K13109628_5É M_24h	-0.0264789	0.32391	300	0.947412
GTEx_Colon_Transverse_HT29_BRD.K28890604_5É M_24h	-0.0264331	0.324194	300	0.947412
GTEx_Colon_Transverse_HT29_BRD.K02952507_10É M_24h	-0.026479	0.323909	300	0.947412
GTEx_Small_Intestine_Terminal_Ileum_HT29_piceatannol_10É M_6h.2	-0.0372803	0.3242	152	0.947412
GTEx_Small_Intestine_Terminal_Ileum_HT29_BRD.K01497355_5É M_24h	-0.0373666	0.32382	152	0.947412
GTEx_Colon_Sigmoid_HT29_MGCD.265_0.04um_24h	-0.0269131	0.324045	290	0.947412
GTEx_Colon_Sigmoid_HT29_JTC.801_1.11um_24h	-0.0269066	0.324085	290	0.947412
GTEx_Colon_Sigmoid_HT29_LY.2886721_0.37um_24h	-0.0269585	0.323768	290	0.947412
GTEx_Colon_Sigmoid_HT29_deforolimus_0.12um_24h	-0.0269141	0.324039	290	0.947412
GTEx_Colon_Sigmoid_HT29_mubritinib_0.04um_24h	-0.0268807	0.324242	290	0.947412
GTEx_Colon_Sigmoid_HT29_tacedinaline_3.33um_24h	-0.0268793	0.324251	290	0.947412
GTEx_Colon_Sigmoid_HT29_erythromycin_0.04um_24h	-0.0269454	0.323848	290	0.947412
GTEx_Colon_Transverse_HT29_clobetasol_0.37um_24h	-0.0264256	0.32424	300	0.947412
GTEx_Small_Intestine_Terminal_Ileum_HT29_regorafenib_0.12um_24h.1	-0.0373623	0.323839	152	0.947412
GTEx_Small_Intestine_Terminal_Ileum_HT29_CP.945598_10.0um_24h	-0.0373077	0.324079	152	0.947412
GTEx_Small_Intestine_Terminal_Ileum_HT29_olaparib_0.37um_24h.2	-0.0373034	0.324098	152	0.947412
GTEx_Small_Intestine_Terminal_Ileum_HT29_cediranib_0.37um_24h	-0.0372803	0.3242	152	0.947412
GTEx_Colon_Transverse_MDST8_manumycin.a_10É M_6h	-0.0264752	0.323933	300	0.947412
GTEx_Colon_Transverse_MDST8_capsaicin_100É M_6h	-0.0264945	0.323813	300	0.947412
GTEx_Colon_Sigmoid_RKO_ISOX_10É M_6h	-0.0268926	0.32417	290	0.947412
GTEx_Small_Intestine_Terminal_Ileum_SNUC5_navitoclax_10É M_6h	-0.0373128	0.324057	152	0.947412
GTEx_Spleen_HL60_tretinoin_3É M_6h	-0.0284547	0.324262	259	0.947412
GTEx_Spleen_JURKAT_dacomitinib_3.33um_24h	-0.0285173	0.323902	259	0.947412
GTEx_Whole_Blood_NOMO1_DL.TBOA_100É M_6h	-0.0224711	0.324233	414	0.947412
GTEx_Whole_Blood_NOMO1_AG.14361_20É M_6h	-0.0225083	0.323962	414	0.947412
GTEx_Whole_Blood_THP1_3.amino.benzamide_40É M_6h	-0.0224738	0.324213	414	0.947412
GTEx_Liver_HEPG2_BRD.K45216862_10É M_6h	-0.0342151	0.324203	180	0.947412
GTEx_Liver_HEPG2_SR.57227A_10É M_6h	-0.0342372	0.324096	180	0.947412
GTEx_Liver_HEPG2_panobinostat_0.37É M_24h	-0.0342614	0.323981	180	0.947412
GTEx_Lung_A549_BRD.K90912239_10É M_6h	-0.0210834	0.324051	471	0.947412
GTEx_Lung_A549_BRD.K06217810_10É M_6h	-0.0210854	0.324036	471	0.947412
GTEx_Lung_A549_PSH.022_10É M_6h	-0.0210558	0.324267	471	0.947412
GTEx_Lung_A549_BRD.K91535031_5É M_24h	-0.0210574	0.324254	471	0.947412
GTEx_Lung_A549_BRD.K43952716_5É M_24h	-0.021078	0.324094	471	0.947412
GTEx_Lung_A549_BRD.K68948289_5É M_24h	-0.0210753	0.324115	471	0.947412
GTEx_Lung_HCC515_BRD.K98025142_10É M_6h	-0.0211099	0.323845	471	0.947412
GTEx_Lung_HCC515_BRD.K71138616_10É M_6h	-0.021056	0.324265	471	0.947412
GTEx_Lung_HCC515_wortmannin_0.37É M_24h.2	-0.0210997	0.323925	471	0.947412
GTEx_Lung_T3M10_LE.135_20É M_6h	-0.021076	0.32411	471	0.947412
GTEx_Muscle_Skeletal_A673_capsaicin_100É M_6h	-0.020458	0.324066	500	0.947412
GTEx_Muscle_Skeletal_SKB_tyrphostin.AG.1288_10É M_24h	-0.0204393	0.324216	500	0.947412
GTEx_Cells_Transformed_fibroblasts_SKL.C_ZM.447439_0.12um_24h	-0.0204541	0.324263	499	0.947412
GTEx_Ovary_RMUGS_flutamide_30É M_6h	-0.0377357	0.323869	149	0.947412
GTEx_Pancreas_YAPC_17.hydroxyprogesterone.caproate_0.04um_24h	-0.0254677	0.324191	323	0.947412
GTEx_Pancreas_YAPC_GSK.2110183_0.37um_24h	-0.0254963	0.324007	323	0.947412
GTEx_Pancreas_YAPC_bortezomib_20.0um_24h.129	-0.025503	0.323964	323	0.947412
GTEx_Pancreas_YAPC_tebipenem_10.0um_24h	-0.0255148	0.323888	323	0.947412
GTEx_Pancreas_YAPC_ORG.9768_1.11um_24h	-0.025456	0.324267	323	0.947412
GTEx_Pancreas_YAPC_carglumic.acid_1.11um_24h	-0.0254625	0.324225	323	0.947412
GTEx_Pancreas_YAPC_CI.976_10.0um_24h	-0.0254642	0.324214	323	0.947412
GTEx_Prostate_LNCAP_mitoxantrone_10.0um_24h	-0.039599	0.324195	135	0.947412
GTEx_Prostate_PC3_BRD.K70697816_10É M_24h	-0.0396307	0.324064	135	0.947412
GTEx_Prostate_PC3_TG.101348_0.12um_24h	-0.0396234	0.324094	135	0.947412
GTEx_Prostate_PC3_dolutegravir_0.04um_24h	-0.0395917	0.324225	135	0.947412
GTEx_Prostate_VCAP_noretynodrel_10É M_24h	-0.0396868	0.323831	135	0.947412
GTEx_Prostate_VCAP_ST.056792_10É M_6h	-0.039621	0.324104	135	0.947412
GTEx_Prostate_VCAP_GSK.3.inhibitor.IX_10É M_24h	-0.0396808	0.323856	135	0.947412
GTEx_Prostate_VCAP_BRD.A58482795_10É M_6h	-0.0396039	0.324175	135	0.947412
GTEx_Prostate_VCAP_wortmannin_10É M_24h.19	-0.0395917	0.324225	135	0.947412
GTEx_Prostate_VCAP_BRD.K08110534_5É M_6h	-0.0397015	0.323771	135	0.947412
GTEx_Prostate_VCAP_BRD.K73898073_5É M_24h	-0.0396673	0.323912	135	0.947412
GTEx_Prostate_VCAP_BRD.K05500678_5É M_6h	-0.0396942	0.323801	135	0.947412
GTEx_Prostate_VCAP_BRD.K63269129_5É M_24h	-0.0395868	0.324246	135	0.947412
GTEx_Prostate_VCAP_BRD.K03864628_5É M_6h	-0.0396015	0.324185	135	0.947412
GTEx_Prostate_VCAP_BRD.K47812430_5É M_6h	-0.0396893	0.323821	135	0.947412
GTEx_Prostate_VCAP_BRD.M98484762_5É M_24h	-0.0395844	0.324256	135	0.947412
GTEx_Prostate_VCAP_BRD.K62902932_5É M_6h	-0.0396284	0.324074	135	0.947412
GTEx_Prostate_VCAP_BRD.M91876180_5É M_6h	-0.0396405	0.324023	135	0.947412
GTEx_Prostate_VCAP_BRD.K00177096_10É M_6h	-0.039621	0.324104	135	0.947412
GTEx_Skin_Not_Sun_Exposed_Suprapubic_A375_mepacrine_10É M_6h	-0.02158	0.32381	451	0.947412
GTEx_Skin_Not_Sun_Exposed_Suprapubic_A375_biperiden_10É M_6h.1	-0.0215811	0.323802	451	0.947412
GTEx_Skin_Not_Sun_Exposed_Suprapubic_A375_BRD.K89255395_5É M_24h	-0.0215494	0.324043	451	0.947412
GTEx_Skin_Not_Sun_Exposed_Suprapubic_A375_BRD.K99803997_5É M_24h	-0.0215214	0.324256	451	0.947412
GTEx_Skin_Not_Sun_Exposed_Suprapubic_A375_BRD.K22630074_5É M_24h	-0.0215725	0.323867	451	0.947412
GTEx_Skin_Not_Sun_Exposed_Suprapubic_A375_BRD.K53283295_5É M_24h	-0.0215379	0.324131	451	0.947412
GTEx_Skin_Not_Sun_Exposed_Suprapubic_A375_BRD.K72354054_10É M_24h	-0.0215413	0.324105	451	0.947412
GTEx_Skin_Not_Sun_Exposed_Suprapubic_A375_clomifene_0.04É M_24h	-0.0215506	0.324034	451	0.947412
GTEx_Skin_Sun_Exposed_Lower_leg_A375_BRD.A84098870_10É M_6h	-0.0193179	0.324136	560	0.947412
GTEx_Skin_Sun_Exposed_Lower_leg_A375_rufloxacin_10É M_6h	-0.0193018	0.324272	560	0.947412
GTEx_Skin_Sun_Exposed_Lower_leg_A375_HTS.12264SC_10É M_6h	-0.019332	0.324015	560	0.947412
GTEx_Skin_Sun_Exposed_Lower_leg_A375_BRD.K10170503_5É M_24h	-0.0193336	0.324002	560	0.947412
GTEx_Skin_Sun_Exposed_Lower_leg_A375_BRD.K00233837_5É M_24h	-0.0193149	0.324161	560	0.947412
GTEx_Skin_Not_Sun_Exposed_Suprapubic_A375_rondual.kinase.inhibitor_10.0um_24h	-0.0215412	0.324106	451	0.947412
GTEx_Skin_Not_Sun_Exposed_Suprapubic_A375_carvedilol_10.0um_24h	-0.0215462	0.324068	451	0.947412
GTEx_Skin_Not_Sun_Exposed_Suprapubic_A375_chloramphenicol_1.11um_24h	-0.0215212	0.324258	451	0.947412
GTEx_Skin_Not_Sun_Exposed_Suprapubic_A375_meptazinol_10.0um_24h	-0.0215284	0.324203	451	0.947412
GTEx_Skin_Not_Sun_Exposed_Suprapubic_A375_luteolin_0.37um_24h	-0.0215391	0.324122	451	0.947412
GTEx_Skin_Not_Sun_Exposed_Suprapubic_A375_lamivudine_0.12um_24h	-0.021534	0.32416	451	0.947412
GTEx_Skin_Not_Sun_Exposed_Suprapubic_A375_MG.132_20.0um_24h.260	-0.0215616	0.32395	451	0.947412
GTEx_Skin_Not_Sun_Exposed_Suprapubic_A375_indibulin_3.33um_24h	-0.0215415	0.324104	451	0.947412
GTEx_Skin_Not_Sun_Exposed_Suprapubic_A375_melatonin_3.33um_24h	-0.0215327	0.324171	451	0.947412
GTEx_Skin_Sun_Exposed_Lower_leg_A375_noscapine_10.0um_24h	-0.0193074	0.324225	560	0.947412
GTEx_Skin_Sun_Exposed_Lower_leg_SKMEL1_tanespimycin_500nM_6h	-0.019333	0.324007	560	0.947412
GTEx_Uterus_HELA_bortezomib_20.0um_24h.313	-0.0435807	0.324102	112	0.947412
GTEx_Uterus_HELA_abacavir_3.33um_24h	-0.0436106	0.32399	112	0.947412
GTEx_Brain_Cerebellar_Hemisphere_NPC_I.BET.151_3.33um_24h	-0.0285076	0.324278	258	0.947412
GTEx_Prostate_VCAP_BRD.K92158425_10É M_6h	-0.0395795	0.324276	135	0.947412
GTEx_Prostate_PC3_BRD.K78062244_10É M_6h	-0.0395771	0.324286	135	0.947427
GTEx_Skin_Sun_Exposed_Lower_leg_A375_BRD.K42455570_10É M_24h	-0.0192994	0.324293	560	0.947437
GTEx_Colon_Transverse_HT29_SB.590885_10.0um_24h	-0.0264155	0.324303	300	0.947458
GTEx_Adipose_Subcutaneous_ASC_L.689560_10É M_24h	-0.0204233	0.324345	500	0.947467
GTEx_Breast_Mammary_Tissue_MCF10A_withaferin.a_3.33um_3h.1	-0.0267729	0.324333	292	0.947467
GTEx_Breast_Mammary_Tissue_MCF7_simvastatin_10É M_6h.1	-0.0267757	0.324316	292	0.947467
GTEx_Breast_Mammary_Tissue_MCF7_BRD.K24383920_10É M_6h	-0.0267715	0.324342	292	0.947467
GTEx_Colon_Sigmoid_HT29_BRD.K38444262_5É M_24h	-0.0268654	0.324336	290	0.947467
GTEx_Colon_Sigmoid_HT29_vorinostat_3É M_24h	-0.0268667	0.324328	290	0.947467
GTEx_Colon_Transverse_HT29_BRD.K27198844_5É M_24h	-0.0264099	0.324338	300	0.947467
GTEx_Colon_Transverse_HT29_vandetanib_10.0um_24h	-0.0264133	0.324317	300	0.947467
GTEx_Whole_Blood_HL60_BRD.K05456756_500nM_24h	-0.0224593	0.324319	414	0.947467
GTEx_Lung_A549_BRD.A17664363_10É M_24h	-0.021048	0.324328	471	0.947467
GTEx_Skin_Not_Sun_Exposed_Suprapubic_A375_tazobactam_3.33um_24h	-0.0215096	0.324346	451	0.947467
GTEx_Skin_Sun_Exposed_Lower_leg_A375_CGP.60474_1.11um_24h.4	-0.0192954	0.324326	560	0.947467
GTEx_Skin_Sun_Exposed_Lower_leg_A375_cilostazol_1.11um_24h	-0.0192973	0.32431	560	0.947467
GTEx_Liver_HEPG2_deoxyandirobin_10É M_6h	-0.0341842	0.324351	180	0.947472
GTEx_Breast_Mammary_Tissue_MDAMB231_SB.590885_3.33um_24h	-0.0267663	0.324374	292	0.947494
GTEx_Colon_Sigmoid_HT29_acexamic.acid_0.12um_24h	-0.0268578	0.324383	290	0.947494
GTEx_Small_Intestine_Terminal_Ileum_HT29_MG.132_20.0um_24h.231	-0.037241	0.324373	152	0.947494
GTEx_Whole_Blood_JURKAT_vandetanib_1.11um_24h	-0.0224524	0.324369	414	0.947494
GTEx_Prostate_VCAP_BRD.K20741178_5É M_24h	-0.039554	0.324382	135	0.947494
GTEx_Prostate_VCAP_BRD.K05391634_5É M_24h	-0.0395576	0.324367	135	0.947494
GTEx_Skin_Not_Sun_Exposed_Suprapubic_A375_SA.1456751_5É M_24h	-0.0215051	0.324381	451	0.947494
GTEx_Skin_Not_Sun_Exposed_Suprapubic_A375_ST.1859_1.11um_24h	-0.0215068	0.324367	451	0.947494
GTEx_Breast_Mammary_Tissue_MCF7_camostat.mesilate_1.11um_24h	-0.0267616	0.324403	292	0.947516
GTEx_Brain_Putamen_basal_ganglia_NPC_BRD.K53816294_10É M_24h	-0.0363925	0.324403	159	0.947516
GTEx_Brain_Nucleus_accumbens_basal_ganglia_NPC.CAS9_chelerythrine_0.12um_24h	-0.0343676	0.324402	178	0.947516
GTEx_Skin_Not_Sun_Exposed_Suprapubic_A375_FU.JMBII113B_10É M_6h	-0.0215023	0.324402	451	0.947516
GTEx_Breast_Mammary_Tissue_MDAMB231_buparlisib_0.04um_24h	-0.0267575	0.324428	292	0.947526
GTEx_Brain_Cerebellar_Hemisphere_NEU_mocetinostat_0.37um_24h	-0.0284821	0.324425	258	0.947526
GTEx_Brain_Anterior_cingulate_cortex_BA24_NPC_trichostatin.a_10É M_6h	-0.0376101	0.324416	149	0.947526
GTEx_Colon_Sigmoid_HT29_doxorubicin_1.11É M_24h	-0.0268507	0.324426	290	0.947526
GTEx_Liver_HEPG2_CGS.21680_10É M_6h	-0.0341708	0.324415	180	0.947526
GTEx_Pancreas_YAPC_cinepazide_0.04um_24h	-0.0254328	0.324416	323	0.947526
GTEx_Skin_Not_Sun_Exposed_Suprapubic_A375_tioguanine_0.12um_24h	-0.0214997	0.324421	451	0.947526
GTEx_Brain_Cortex_NEU_BRD.K33928422_10É M_24h	-0.0301808	0.324438	230	0.947548
GTEx_Brain_Cortex_NEU_carnosol_10É M_24h	-0.0301788	0.324449	230	0.94757
GTEx_Adipose_Visceral_Omentum_ASC.C_GW.5074_0.04um_24h	-0.023554	0.324457	376	0.947586
GTEx_Brain_Hippocampus_NPC_Broad.Sai.370_10É M_6h	-0.040948	0.324465	126	0.947589
GTEx_Pancreas_YAPC_leflunomide_0.37um_24h	-0.0254257	0.324462	323	0.947589
GTEx_Pancreas_YAPC_clofibrate_10.0um_24h	-0.0254242	0.324471	323	0.947591
GTEx_Pancreas_YAPC_radezolid_0.37um_24h	-0.0254245	0.32447	323	0.947591
GTEx_Brain_Hypothalamus_NPC_TUL.XX023_10É M_24h	-0.0421556	0.324478	119	0.947601
GTEx_Colon_Transverse_HT29_BRD.K07385663_5É M_24h	-0.0263869	0.324481	300	0.947601
GTEx_Brain_Frontal_Cortex_BA9_NEU_BRD.K81314178_10É M_24h	-0.0351558	0.324506	170	0.947605
GTEx_Brain_Anterior_cingulate_cortex_BA24_NEU_JW55_1.11um_24h	-0.0375929	0.324491	149	0.947605
GTEx_Brain_Cortex_NPC_KIN001.055_10É M_24h	-0.0301673	0.324511	230	0.947605
GTEx_Brain_Cortex_NPC_piperlongumine_10É M_24h	-0.030169	0.324502	230	0.947605
GTEx_Brain_Hippocampus_NPC_quinapril_10É M_24h	-0.040936	0.324513	126	0.947605
GTEx_Brain_Hypothalamus_NPC.CAS9_JNJ.38877605_0.37um_24h	-0.0421521	0.324492	119	0.947605
GTEx_Brain_Hypothalamus_NPC.TAK_entinostat_2.0um_6h.1	-0.0421485	0.324506	119	0.947605
GTEx_Pancreas_YAPC_amiloride_3.33um_24h	-0.0254192	0.324504	323	0.947605
GTEx_Prostate_PC3_BRD.K59130924_5É M_24h	-0.0395259	0.324498	135	0.947605
GTEx_Prostate_VCAP_BRD.K10662075_5É M_6h	-0.0395234	0.324508	135	0.947605
GTEx_Cells_Transformed_fibroblasts_SKL.C_BIX.01294_0.37um_24h	-0.0204223	0.324517	499	0.947609
GTEx_Breast_Mammary_Tissue_MCF7_BRD.K14340046_5É M_24h	-0.0267308	0.324591	292	0.947638
GTEx_Breast_Mammary_Tissue_MCF7_cordycepin_0.12um_24h	-0.0267317	0.324585	292	0.947638
GTEx_Brain_Nucleus_accumbens_basal_ganglia_NEU_BS.181_10.0um_24h	-0.0343378	0.324544	178	0.947638
GTEx_Brain_Nucleus_accumbens_basal_ganglia_NEU_GSK.J1_1.11um_24h	-0.0343379	0.324544	178	0.947638
GTEx_Brain_Anterior_cingulate_cortex_BA24_NPC_BRD.K03608458_10É M_6h	-0.0375729	0.324578	149	0.947638
GTEx_Brain_Hippocampus_NPC_etifenin_10É M_24h	-0.040921	0.324573	126	0.947638
GTEx_Brain_Hippocampus_NPC.CAS9_MGCD.265_10.0um_24h	-0.0409195	0.324579	126	0.947638
GTEx_Colon_Sigmoid_HT29_BRD.K99032206_5É M_24h	-0.026824	0.324588	290	0.947638
GTEx_Colon_Sigmoid_HT29_BRD.K65426421_10É M_24h	-0.0268239	0.324589	290	0.947638
GTEx_Colon_Transverse_HT29_BRD.K65983169_5É M_24h	-0.0263733	0.324565	300	0.947638
GTEx_Small_Intestine_Terminal_Ileum_HT29_CHEMBL.1222381_80É M_24h	-0.0371932	0.324583	152	0.947638
GTEx_Colon_Sigmoid_HT29_tiabendazole_0.37um_24h	-0.0268329	0.324534	290	0.947638
GTEx_Lung_A549_vorinostat_1nM_6h	-0.0210169	0.32457	471	0.947638
GTEx_Pancreas_YAPC_chlorphenamine_3.33um_24h	-0.0254139	0.324538	323	0.947638
GTEx_Prostate_PC3_BRD.K32301393_5É M_24h	-0.0395161	0.324539	135	0.947638
GTEx_Prostate_PC3_AZD.2014_0.37um_24h	-0.0395088	0.324569	135	0.947638
GTEx_Skin_Not_Sun_Exposed_Suprapubic_A375_thiostrepton_10É M_6h	-0.0214791	0.324579	451	0.947638
GTEx_Skin_Not_Sun_Exposed_Suprapubic_A375_glycodeoxycholic.acid_10É M_6h.1	-0.0214828	0.324551	451	0.947638
GTEx_Skin_Not_Sun_Exposed_Suprapubic_A375_BRD.K36864553_5É M_24h	-0.0214831	0.324549	451	0.947638
GTEx_Skin_Sun_Exposed_Lower_leg_A375_BRD.K97481912_5É M_24h	-0.0192683	0.324557	560	0.947638
GTEx_Skin_Not_Sun_Exposed_Suprapubic_A375_miltefosine_0.04um_24h	-0.0214808	0.324566	451	0.947638
GTEx_Brain_Cortex_NEU_GDC.0941_10É M_24h	-0.0301497	0.324607	230	0.947642
GTEx_Brain_Frontal_Cortex_BA9_NPC_LY.456236_10É M_6h	-0.0351326	0.324614	170	0.947642
GTEx_Brain_Frontal_Cortex_BA9_NPC.TAK_decitabine_1.11um_24h	-0.0351326	0.324615	170	0.947642
GTEx_Colon_Transverse_MDST8_flutamide_30É M_6h	-0.0263671	0.324604	300	0.947642
GTEx_Cells_Transformed_fibroblasts_SKL_I.BET.151_10.0um_24h	-0.0204106	0.324612	499	0.947642
GTEx_Prostate_VCAP_thioridazine_10É M_24h.10	-0.0395015	0.324599	135	0.947642
GTEx_Uterus_HELA_apocynin_10.0um_24h	-0.0434483	0.324601	112	0.947642
GTEx_Colon_Sigmoid_HT29_indapamide_0.12um_24h	-0.0268186	0.324621	290	0.947654
GTEx_Lung_A549_BRD.K02041150_5É M_24h	-0.0210097	0.324626	471	0.947657
GTEx_Adipose_Subcutaneous_ASC_isotretinoin_10É M_24h	-0.0203477	0.324952	500	0.947657
GTEx_Adipose_Visceral_Omentum_ASC_dabrafenib_0.04um_24h	-0.0234801	0.324971	376	0.947657
GTEx_Breast_Mammary_Tissue_MCF10A_barasertib.HQPA_0.04um_3h	-0.0267151	0.324687	292	0.947657
GTEx_Breast_Mammary_Tissue_MCF7_VU.0405166.2_10É M_24h	-0.0266629	0.325007	292	0.947657
GTEx_Breast_Mammary_Tissue_MCF7_BRD.K94304934_10É M_24h	-0.0266774	0.324918	292	0.947657
GTEx_Breast_Mammary_Tissue_MCF7_methantheline_10É M_24h.1	-0.0266669	0.324983	292	0.947657
GTEx_Breast_Mammary_Tissue_MCF7_BRD.A18573497_5É M_24h	-0.0266635	0.325003	292	0.947657
GTEx_Breast_Mammary_Tissue_MCF7_BRD.K56244259_5É M_24h	-0.0266667	0.324984	292	0.947657
GTEx_Breast_Mammary_Tissue_MCF7_estradiol_10É M_6h.7	-0.0266732	0.324944	292	0.947657
GTEx_Breast_Mammary_Tissue_MCF7_AT7867_100nM_6h	-0.0266704	0.324961	292	0.947657
GTEx_Breast_Mammary_Tissue_MCF7_tamibarotene_0.37um_24h	-0.0266804	0.3249	292	0.947657
GTEx_Breast_Mammary_Tissue_MCF7_deforolimus_3.33um_24h	-0.0267087	0.324726	292	0.947657
GTEx_Breast_Mammary_Tissue_MCF7_nepafenac_0.37um_24h	-0.0267191	0.324663	292	0.947657
GTEx_Breast_Mammary_Tissue_MCF7_epirizole_0.12um_24h	-0.0266629	0.325007	292	0.947657
GTEx_Breast_Mammary_Tissue_MCF7_glycopyrrolate_3.33um_24h	-0.0267211	0.32465	292	0.947657
GTEx_Breast_Mammary_Tissue_MCF7_bazedoxifene_0.12um_24h	-0.026692	0.324829	292	0.947657
GTEx_Breast_Mammary_Tissue_MCF7_relcovaptan_1.11um_24h	-0.0266844	0.324876	292	0.947657
GTEx_Breast_Mammary_Tissue_MDAMB231_trametinib_100nM_24h	-0.0266687	0.324972	292	0.947657
GTEx_Breast_Mammary_Tissue_MDAMB231_TG.101348_3.33um_24h	-0.0266664	0.324986	292	0.947657
GTEx_Brain_Putamen_basal_ganglia_MNEU.E_BGT.226_0.04um_24h	-0.0362806	0.324907	159	0.947657
GTEx_Brain_Anterior_cingulate_cortex_BA24_NEU_ARG.CSC2.23_10É M_24h	-0.0375593	0.324638	149	0.947657
GTEx_Brain_Anterior_cingulate_cortex_BA24_NEU_BRD.K83691318_10É M_24h	-0.0375013	0.324891	149	0.947657
GTEx_Brain_Anterior_cingulate_cortex_BA24_NEU_benzonatate_10É M_24h	-0.0375611	0.32463	149	0.947657
GTEx_Brain_Anterior_cingulate_cortex_BA24_NEU_WAY.262611_10É M_6h	-0.0375267	0.32478	149	0.947657
GTEx_Brain_Caudate_basal_ganglia_NEU_ST.019386_10É M_24h	-0.0318925	0.324931	205	0.947657
GTEx_Brain_Cerebellum_NEU_SA.1447005_10É M_24h	-0.0240767	0.324675	359	0.947657
GTEx_Brain_Cerebellum_NEU_BRD.K23050218_10É M_24h	-0.0240672	0.32474	359	0.947657
GTEx_Brain_Cortex_NEU_BRD.K80058284_10É M_24h	-0.0301394	0.324663	230	0.947657
GTEx_Brain_Frontal_Cortex_BA9_NEU_BRD.A65140285_10É M_6h	-0.0350551	0.324976	170	0.947657
GTEx_Brain_Frontal_Cortex_BA9_NEU_hydroxycholesterol_10É M_24h.1	-0.0350465	0.325016	170	0.947657
GTEx_Brain_Hippocampus_NEU_BRD.K44261129_10É M_24h	-0.0408355	0.324915	126	0.947657
GTEx_Brain_Hypothalamus_NEU_CVF.SUMO.13_10É M_24h	-0.0420631	0.324838	119	0.947657
GTEx_Brain_Putamen_basal_ganglia_NEU_BRD.K59556282_10É M_24h	-0.0362761	0.324927	159	0.947657
GTEx_Brain_Caudate_basal_ganglia_NEU_MLN.8054_0.04um_24h	-0.0318814	0.324988	205	0.947657
GTEx_Brain_Frontal_Cortex_BA9_NEU_NVP.BGJ398_1.11um_24h	-0.0351106	0.324717	170	0.947657
GTEx_Brain_Hippocampus_NEU_vandetanib_10.0um_24h	-0.040864	0.324801	126	0.947657
GTEx_Brain_Hippocampus_NEU_regorafenib_0.37um_24h	-0.040852	0.324849	126	0.947657
GTEx_Brain_Putamen_basal_ganglia_NEU_I.BET.151_0.37um_24h	-0.0362895	0.324867	159	0.947657
GTEx_Brain_Anterior_cingulate_cortex_BA24_NPC_formoterol_10É M_24h	-0.0374958	0.324915	149	0.947657
GTEx_Brain_Anterior_cingulate_cortex_BA24_NPC_JAK3.inhibitor.I_10É M_24h	-0.0375276	0.324776	149	0.947657
GTEx_Brain_Anterior_cingulate_cortex_BA24_NPC_BRD.K41871066_10É M_24h	-0.0374867	0.324954	149	0.947657
GTEx_Brain_Cerebellum_NPC_LY.2183240_10É M_24h	-0.0240463	0.324882	359	0.947657
GTEx_Brain_Hypothalamus_NPC_ST.012525_10É M_24h	-0.0421006	0.324692	119	0.947657
GTEx_Brain_Hypothalamus_NPC_procaterol_10É M_24h	-0.0421093	0.324658	119	0.947657
GTEx_Brain_Putamen_basal_ganglia_NPC_OBAA_10É M_24h.1	-0.0363403	0.324638	159	0.947657
GTEx_Brain_Caudate_basal_ganglia_NPC_belinostat_10.0um_24h	-0.0318803	0.324993	205	0.947657
GTEx_Brain_Caudate_basal_ganglia_NPC_dinaciclib_4.5um_6h.2	-0.031903	0.324877	205	0.947657
GTEx_Brain_Hypothalamus_NPC_rigosertib_3.33um_24h	-0.0420987	0.3247	119	0.947657
GTEx_Brain_Caudate_basal_ganglia_NPC.CAS9_HG.14.10.04_0.37um_24h	-0.0319012	0.324886	205	0.947657
GTEx_Brain_Putamen_basal_ganglia_NPC.CAS9_KIN001.266_0.37um_24h	-0.0362642	0.324981	159	0.947657
GTEx_Brain_Caudate_basal_ganglia_NPC.TAK_BS.181_0.37um_24h	-0.0319225	0.324777	205	0.947657
GTEx_Small_Intestine_Terminal_Ileum_HCT116_BRD.K89329876_40É M_6h	-0.0371342	0.324843	152	0.947657
GTEx_Colon_Sigmoid_HT29_felodipine_10É M_6h	-0.0268055	0.324702	290	0.947657
GTEx_Colon_Sigmoid_HT29_BRD.K48296029_10É M_24h	-0.0267628	0.324962	290	0.947657
GTEx_Colon_Transverse_HT29_CITCO_10É M_24h	-0.0263322	0.32482	300	0.947657
GTEx_Colon_Transverse_HT29_trichostatin.a_1É M_24h.2	-0.0263473	0.324726	300	0.947657
GTEx_Colon_Sigmoid_HT29_talmapimod_0.12um_24h	-0.0267975	0.324751	290	0.947657
GTEx_Colon_Sigmoid_HT29_MG.132_20.0um_24h.22	-0.0267786	0.324866	290	0.947657
GTEx_Colon_Sigmoid_HT29_OCO.1112_10.0um_24h	-0.0268132	0.324654	290	0.947657
GTEx_Colon_Sigmoid_HT29_AEE.788_10.0um_24h	-0.0268009	0.32473	290	0.947657
GTEx_Colon_Sigmoid_HT29_mestinon_3.33um_24h	-0.0267959	0.32476	290	0.947657
GTEx_Colon_Transverse_HT29_alectinib_10.0um_24h.1	-0.0263075	0.324973	300	0.947657
GTEx_Colon_Transverse_HT29_cinepazide_0.04um_24h	-0.0263151	0.324927	300	0.947657
GTEx_Colon_Transverse_HT29_sodium.gualenate_0.12um_24h	-0.0263112	0.324951	300	0.947657
GTEx_Colon_Transverse_HT29_cladribine_3.33um_24h	-0.0263557	0.324674	300	0.947657
GTEx_Colon_Transverse_HT29_ketoprofen_10.0um_24h	-0.0263472	0.324727	300	0.947657
GTEx_Colon_Transverse_HT29_alvimopan_0.12um_24h	-0.0263184	0.324906	300	0.947657
GTEx_Small_Intestine_Terminal_Ileum_HT29_AZD.9668_0.37um_24h	-0.0371419	0.324809	152	0.947657
GTEx_Small_Intestine_Terminal_Ileum_HT29_ethinyl.estradiol_1.11um_24h	-0.0370992	0.324997	152	0.947657
GTEx_Small_Intestine_Terminal_Ileum_HT29_MG.132_20.0um_24h.135	-0.0371283	0.324869	152	0.947657
GTEx_Small_Intestine_Terminal_Ileum_HT29_sodium.tanshinone.ii.a.sulfonate_0.04um_24h	-0.0371573	0.324741	152	0.947657
GTEx_Small_Intestine_Terminal_Ileum_RKO_SU.11652_10É M_6h	-0.0371556	0.324749	152	0.947657
GTEx_Colon_Sigmoid_SW480_BRD.K92980438_100É M_6h	-0.0267938	0.324773	290	0.947657
GTEx_Cells_EBV-transformed_lymphocytes_CD34_vorinostat_10.0um_24h.3	-0.0368931	0.324822	154	0.947657
GTEx_Spleen_JURKAT_MW.SHH.54_3É M_24h	-0.0283249	0.325011	259	0.947657
GTEx_Spleen_JURKAT_GSK.3.inhibitor.II_0.12um_24h	-0.0283776	0.324707	259	0.947657
GTEx_Whole_Blood_JURKAT_SB.216763_0.04um_24h	-0.0223738	0.324943	414	0.947657
GTEx_Spleen_NOMO1_BRD.K86682249_10É M_6h	-0.0283801	0.324692	259	0.947657
GTEx_Whole_Blood_SKM1_BRD.K81647657_10É M_6h	-0.0223934	0.3248	414	0.947657
GTEx_Spleen_THP1_blebbistatin_40É M_6h	-0.0283553	0.324836	259	0.947657
GTEx_Cells_EBV-transformed_lymphocytes_WSUDLCL2_YK.4279_10É M_6h	-0.036861	0.324965	154	0.947657
GTEx_Liver_HEPG2_obatoclax_10É M_6h	-0.0340957	0.324775	180	0.947657
GTEx_Liver_HEPG2_ML.3163_10É M_6h	-0.0341111	0.324701	180	0.947657
GTEx_Liver_PHH_trimetozine_10É M_24h	-0.0340834	0.324834	180	0.947657
GTEx_Lung_A549_cucurbitacin.i_10É M_24h	-0.0209647	0.324976	471	0.947657
GTEx_Lung_A549_clofarabine_10É M_6h	-0.0209668	0.32496	471	0.947657
GTEx_Lung_A549_arctigenin_10É M_6h	-0.0209856	0.324814	471	0.947657
GTEx_Lung_A549_pravastatin_10É M_24h.2	-0.0209833	0.324831	471	0.947657
GTEx_Lung_A549_BRD.K12012973_5É M_24h	-0.0210069	0.324648	471	0.947657
GTEx_Lung_A549_foretinib_1.11um_24h	-0.0209853	0.324816	471	0.947657
GTEx_Lung_DV90_AC.55649_10É M_6h	-0.0209603	0.325011	471	0.947657
GTEx_Lung_HCC515_GSK.1070916_0.37um_24h	-0.0209768	0.324882	471	0.947657
GTEx_Cells_Transformed_fibroblasts_A673_tosedostat_80É M_6h	-0.0203648	0.324979	499	0.947657
GTEx_Muscle_Skeletal_A673_UNC.0321_10É M_6h	-0.0203793	0.324698	500	0.947657
GTEx_Muscle_Skeletal_SKB_BRD.K07079548_10É M_24h	-0.0203516	0.32492	500	0.947657
GTEx_Pancreas_YAPC_cyproterone.acetate_0.37um_24h	-0.0253632	0.324865	323	0.947657
GTEx_Pancreas_YAPC_dacinostat_1.11um_24h	-0.0253848	0.324725	323	0.947657
GTEx_Pancreas_YAPC_chlormezanone_0.37um_24h	-0.0253921	0.324678	323	0.947657
GTEx_Prostate_PC3_KU.C103672_10É M_24h	-0.0394673	0.324741	135	0.947657
GTEx_Prostate_PC3_flurandrenolide_10É M_24h	-0.0394356	0.324872	135	0.947657
GTEx_Prostate_PC3_articaine_10É M_6h.1	-0.0394442	0.324837	135	0.947657
GTEx_Prostate_PC3_BRD.K14127078_5É M_24h	-0.0394551	0.324792	135	0.947657
GTEx_Prostate_PC3_BRD.K94293090_5É M_24h	-0.039426	0.324913	135	0.947657
GTEx_Prostate_PC3_BRD.K72425572_10É M_6h	-0.0394649	0.324751	135	0.947657
GTEx_Prostate_PC3_CYT387_0.12um_24h	-0.0394296	0.324898	135	0.947657
GTEx_Prostate_PC3_MG.132_20.0um_24h.17	-0.0394551	0.324792	135	0.947657
GTEx_Prostate_PC3_rilpivirine_0.12um_24h	-0.0394796	0.32469	135	0.947657
GTEx_Prostate_VCAP_BRL.50481_10É M_24h	-0.0394649	0.324751	135	0.947657
GTEx_Skin_Not_Sun_Exposed_Suprapubic_A375_BRD.A02241946_10É M_24h	-0.021422	0.325014	451	0.947657
GTEx_Skin_Not_Sun_Exposed_Suprapubic_A375_temefos_10É M_6h	-0.0214393	0.324882	451	0.947657
GTEx_Skin_Not_Sun_Exposed_Suprapubic_A375_BRD.K50347701_5É M_24h	-0.0214333	0.324928	451	0.947657
GTEx_Skin_Not_Sun_Exposed_Suprapubic_A375_sirolimus_1.11É M_24h	-0.0214534	0.324775	451	0.947657
GTEx_Skin_Not_Sun_Exposed_Suprapubic_A375_geldanamycin_0.37É M_24h.1	-0.0214501	0.3248	451	0.947657
GTEx_Skin_Sun_Exposed_Lower_leg_A375_scopoline_10É M_6h	-0.019214	0.325018	560	0.947657
GTEx_Skin_Sun_Exposed_Lower_leg_A375_BRD.K07790824_10É M_6h	-0.0192514	0.3247	560	0.947657
GTEx_Skin_Sun_Exposed_Lower_leg_A375_MD.II.008.P_10É M_6h	-0.019223	0.324942	560	0.947657
GTEx_Skin_Sun_Exposed_Lower_leg_A375_BAS.09104376_10É M_6h	-0.019224	0.324933	560	0.947657
GTEx_Skin_Sun_Exposed_Lower_leg_A375_teniposide_10É M_6h.1	-0.0192295	0.324886	560	0.947657
GTEx_Skin_Sun_Exposed_Lower_leg_A375_BRD.K68007270_10É M_6h	-0.0192571	0.324651	560	0.947657
GTEx_Skin_Not_Sun_Exposed_Suprapubic_A375_ICI.185.282_3.33um_24h	-0.0214563	0.324753	451	0.947657
GTEx_Skin_Not_Sun_Exposed_Suprapubic_A375_BMS.927711_0.12um_24h	-0.0214258	0.324985	451	0.947657
GTEx_Skin_Sun_Exposed_Lower_leg_A375_ZK.93426_0.04um_24h	-0.0192524	0.324692	560	0.947657
GTEx_Skin_Sun_Exposed_Lower_leg_A375_bortezomib_20.0um_24h.267	-0.0192533	0.324684	560	0.947657
GTEx_Skin_Not_Sun_Exposed_Suprapubic_SKMEL1_FK.866_100nM_6h	-0.021428	0.324968	451	0.947657
GTEx_Skin_Sun_Exposed_Lower_leg_SKMEL1_PIK.90_10É M_6h	-0.0192205	0.324963	560	0.947657
GTEx_Skin_Sun_Exposed_Lower_leg_SKMEL28_nifedipine_10É M_6h	-0.0192165	0.324996	560	0.947657
GTEx_Uterus_HELA_tandutinib_0.37um_24h	-0.0433886	0.324827	112	0.947657
GTEx_Uterus_HELA_levcromakalim_0.37um_24h	-0.0433842	0.324843	112	0.947657
GTEx_Lung_A549_O.1918_10É M_6h	-0.0209588	0.325022	471	0.94766
GTEx_Colon_Transverse_HT29_AT1.SHH.09_3É M_24h.1	-0.0262988	0.325027	300	0.947665
GTEx_Breast_Mammary_Tissue_HME1_WZ.7043_0.37um_24h	-0.0266345	0.325181	292	0.947667
GTEx_Breast_Mammary_Tissue_MCF10A_PD.0325901_0.12um_24h.1	-0.0266427	0.325131	292	0.947667
GTEx_Breast_Mammary_Tissue_MCF7_amlodipine_10É M_24h	-0.0266398	0.325149	292	0.947667
GTEx_Breast_Mammary_Tissue_MCF7_venlafaxine_10É M_6h.1	-0.0266365	0.325169	292	0.947667
GTEx_Breast_Mammary_Tissue_MCF7_BRD.K24106654_10É M_24h	-0.0266514	0.325078	292	0.947667
GTEx_Breast_Mammary_Tissue_MCF7_PHA.793887_0.37um_24h.1	-0.0266347	0.32518	292	0.947667
GTEx_Brain_Caudate_basal_ganglia_NEU_BRD.K42687792_10É M_24h	-0.0318674	0.325059	205	0.947667
GTEx_Brain_Cerebellar_Hemisphere_NEU_tandutinib_10É M_24h	-0.0283652	0.325097	258	0.947667
GTEx_Brain_Cerebellum_NEU_BRD.K59472190_10É M_24h	-0.0240083	0.32514	359	0.947667
GTEx_Brain_Frontal_Cortex_BA9_NEU_propoxycaine_10É M_24h	-0.0350117	0.325178	170	0.947667
GTEx_Brain_Hippocampus_NEU_BRD.K71935468_10É M_24h	-0.04078	0.325137	126	0.947667
GTEx_Brain_Cortex_NEU_VE.821_10.0um_24h	-0.0300477	0.325161	230	0.947667
GTEx_Brain_Hippocampus_NEU_dasatinib_0.04um_24h.2	-0.040783	0.325125	126	0.947667
GTEx_Brain_Cerebellum_NPC_BRD.A50388635_10É M_24h	-0.0240082	0.325141	359	0.947667
GTEx_Brain_Cerebellum_NPC_BRD.K87432599_10É M_24h	-0.0240089	0.325137	359	0.947667
GTEx_Brain_Frontal_Cortex_BA9_NPC_BG.1004_10É M_6h	-0.0350123	0.325175	170	0.947667
GTEx_Brain_Hippocampus_NPC_anandamide_10É M_24h.1	-0.040798	0.325065	126	0.947667
GTEx_Brain_Hippocampus_NPC_LY.456236_10É M_24h.2	-0.0407905	0.325095	126	0.947667
GTEx_Brain_Putamen_basal_ganglia_NPC_tenovin.1_10É M_24h	-0.0362433	0.325075	159	0.947667
GTEx_Brain_Anterior_cingulate_cortex_BA24_NPC_cabozantinib_0.12um_24h	-0.0374649	0.325049	149	0.947667
GTEx_Brain_Anterior_cingulate_cortex_BA24_NPC_MLN.0128_0.12um_24h	-0.037436	0.325176	149	0.947667
GTEx_Brain_Cortex_NPC.CAS9_NU.7026_0.04um_24h	-0.0300597	0.325095	230	0.947667
GTEx_Brain_Cortex_NPC.CAS9_GW.5074_1.11um_24h	-0.0300597	0.325095	230	0.947667
GTEx_Brain_Cerebellum_NPC.TAK_UNC.0321_10.0um_6h.2	-0.0240157	0.325091	359	0.947667
GTEx_Brain_Hippocampus_NPC.TAK_SYK.inhibitor_0.04um_24h	-0.040777	0.325149	126	0.947667
GTEx_Colon_Sigmoid_HT29_BRD.K48311056_10É M_6h	-0.0267362	0.325125	290	0.947667
GTEx_Colon_Sigmoid_HT29_BRD.K18972207_10É M_24h	-0.0267453	0.325069	290	0.947667
GTEx_Colon_Transverse_HT29_BRD.K57019930_10É M_6h	-0.0262774	0.325161	300	0.947667
GTEx_Colon_Transverse_HT29_BRD.K94397824_5É M_24h	-0.0262779	0.325158	300	0.947667
GTEx_Small_Intestine_Terminal_Ileum_HT29_alclometasone_10É M_6h.1	-0.0370855	0.325057	152	0.947667
GTEx_Small_Intestine_Terminal_Ileum_HT29_BRD.K56046253_5É M_24h	-0.0370574	0.325181	152	0.947667
GTEx_Colon_Transverse_HT29_PF.03814735_3.33um_24h	-0.0262854	0.325111	300	0.947667
GTEx_Small_Intestine_Terminal_Ileum_HT29_palmitoylethanolamide_0.37um_24h	-0.0370684	0.325133	152	0.947667
GTEx_Colon_Transverse_MDST8_AC.55649_10É M_6h	-0.0262752	0.325174	300	0.947667
GTEx_Whole_Blood_JURKAT_hydroxyl_3É M_24h.1	-0.0223453	0.325152	414	0.947667
GTEx_Spleen_WSUDLCL2_vorinostat_10É M_6h.1	-0.0283207	0.325035	259	0.947667
GTEx_Liver_HUH7_BRD.K19914944_10É M_24h	-0.0340412	0.325037	180	0.947667
GTEx_Lung_A549_YC.1_10É M_6h	-0.0209457	0.325125	471	0.947667
GTEx_Lung_A549_wortmannin_1É M_24h.5	-0.0209406	0.325164	471	0.947667
GTEx_Lung_H1299_BRD.K92317137_10É M_6h	-0.0209486	0.325102	471	0.947667
GTEx_Muscle_Skeletal_SKL.C_PF.03758309_0.12um_24h	-0.0203211	0.325165	500	0.947667
GTEx_Pancreas_YAPC_PF.04136309_3.33um_24h	-0.0253148	0.325176	323	0.947667
GTEx_Prostate_PC3_BRD.K47992037_10É M_6h	-0.0393722	0.325136	135	0.947667
GTEx_Prostate_VCAP_YK.4279_500nM_6h	-0.0393722	0.325136	135	0.947667
GTEx_Skin_Not_Sun_Exposed_Suprapubic_A375_BRD.K53406626_5É M_24h	-0.0214018	0.325168	451	0.947667
GTEx_Skin_Sun_Exposed_Lower_leg_A375_EMF.BCA1.57_10É M_6h	-0.0192033	0.325109	560	0.947667
GTEx_Skin_Not_Sun_Exposed_Suprapubic_A375_riluzole_0.04um_24h	-0.0214079	0.325121	451	0.947667
GTEx_Skin_Not_Sun_Exposed_Suprapubic_A375_docetaxel_0.37um_24h	-0.0214045	0.325147	451	0.947667
GTEx_Skin_Sun_Exposed_Lower_leg_A375_ibrutinib_0.12um_24h	-0.0192109	0.325045	560	0.947667
GTEx_Skin_Sun_Exposed_Lower_leg_A375_XL.147_3.33um_24h	-0.0192079	0.32507	560	0.947667
GTEx_Adipose_Subcutaneous_ASC_maackiain_10É M_24h	-0.0202969	0.32536	500	0.947692
GTEx_Breast_Mammary_Tissue_HS578T_XMD.885_1É M_6h	-0.0266123	0.325317	292	0.947692
GTEx_Breast_Mammary_Tissue_MCF7_trichostatin.a_10É M_6h.2	-0.0266188	0.325277	292	0.947692
GTEx_Breast_Mammary_Tissue_MCF7_BRD.A08610364_10É M_24h	-0.0266277	0.325223	292	0.947692
GTEx_Breast_Mammary_Tissue_MCF7_BRD.A32449311_10É M_6h	-0.0266105	0.325328	292	0.947692
GTEx_Breast_Mammary_Tissue_MCF7_midostaurin_10É M_24h	-0.0266079	0.325345	292	0.947692
GTEx_Breast_Mammary_Tissue_MCF7_NSC.632839_10É M_6h.1	-0.0265926	0.325438	292	0.947692
GTEx_Breast_Mammary_Tissue_MCF7_BRD.K91338578_500nM_6h	-0.026591	0.325448	292	0.947692
GTEx_Breast_Mammary_Tissue_MCF7_dasatinib_0.37um_3h	-0.0266263	0.325232	292	0.947692
GTEx_Breast_Mammary_Tissue_MCF7_bicalutamide_0.37um_24h	-0.0265973	0.325409	292	0.947692
GTEx_Breast_Mammary_Tissue_MCF7_ketorolac_10.0um_24h	-0.0266309	0.325203	292	0.947692
GTEx_Brain_Anterior_cingulate_cortex_BA24_NEU_BRD.K84855052_10É M_24h	-0.0374214	0.325239	149	0.947692
GTEx_Brain_Anterior_cingulate_cortex_BA24_NEU_BRD.K92232855_10É M_24h	-0.0374015	0.325326	149	0.947692
GTEx_Brain_Caudate_basal_ganglia_NEU_BRD.K11981252_10É M_24h	-0.0318079	0.325365	205	0.947692
GTEx_Brain_Caudate_basal_ganglia_NEU_WZ.7043_10É M_24h	-0.0318013	0.325398	205	0.947692
GTEx_Brain_Cerebellar_Hemisphere_NEU_beclomethasone.dipropionate_10É M_24h	-0.0283138	0.325393	258	0.947692
GTEx_Brain_Cortex_NEU_BRD.A42187224_10É M_24h	-0.0300279	0.325268	230	0.947692
GTEx_Brain_Frontal_Cortex_BA9_NEU_Ro.04.5595_10É M_24h	-0.0349787	0.325332	170	0.947692
GTEx_Brain_Cerebellum_NEU_OTS.167_0.04um_24h	-0.0239895	0.325269	359	0.947692
GTEx_Brain_Hippocampus_NEU_vorinostat_10.0um_24h	-0.040726	0.325354	126	0.947692
GTEx_Brain_Nucleus_accumbens_basal_ganglia_NEU_PF.03758309_0.12um_24h	-0.0341564	0.325409	178	0.947692
GTEx_Brain_Hippocampus_NPC_NGB.2904_10É M_24h	-0.040702	0.32545	126	0.947692
GTEx_Brain_Hippocampus_NPC_BG.1013_10É M_6h	-0.040702	0.32545	126	0.947692
GTEx_Brain_Anterior_cingulate_cortex_BA24_NPC_vandetanib_1.11um_24h	-0.0373869	0.325389	149	0.947692
GTEx_Brain_Cerebellum_NPC_AST.1306_0.12um_24h	-0.023966	0.325428	359	0.947692
GTEx_Brain_Caudate_basal_ganglia_NPC.CAS9_ponatinib_3.33um_24h	-0.0318145	0.325331	205	0.947692
GTEx_Brain_Cerebellum_NPC.CAS9_KIN001.242_1.11um_24h	-0.0239785	0.325343	359	0.947692
GTEx_Brain_Caudate_basal_ganglia_NPC.TAK_AZD.7762_0.37um_24h	-0.031819	0.325307	205	0.947692
GTEx_Brain_Cerebellar_Hemisphere_NPC.TAK_zebularine_10.0um_6h	-0.0283285	0.325309	258	0.947692
GTEx_Colon_Transverse_CL34_myriocin_10É M_6h	-0.0262661	0.325231	300	0.947692
GTEx_Colon_Sigmoid_HT29_BRD.K59472400_5É M_24h	-0.026711	0.325279	290	0.947692
GTEx_Colon_Sigmoid_HT29_BRD.K67035256_5É M_24h	-0.0266891	0.325412	290	0.947692
GTEx_Colon_Transverse_HT29_ramipril_10É M_6h	-0.0262448	0.325363	300	0.947692
GTEx_Colon_Transverse_HT29_BRD.K79968414_5É M_24h	-0.0262326	0.325439	300	0.947692
GTEx_Colon_Transverse_HT29_AVA_0.12É M_24h	-0.0262513	0.325323	300	0.947692
GTEx_Small_Intestine_Terminal_Ileum_HT29_avrainvillamide.analog.1_10É M_24h	-0.0370343	0.325283	152	0.947692
GTEx_Colon_Sigmoid_HT29_berberine_0.37um_24h	-0.0267	0.325346	290	0.947692
GTEx_Colon_Sigmoid_HT29_betulinic.acid_3.33um_24h	-0.0266952	0.325375	290	0.947692
GTEx_Colon_Sigmoid_HT29_tetrindole_3.33um_24h	-0.026695	0.325376	290	0.947692
GTEx_Colon_Transverse_HT29_BMS.599626_0.12um_24h	-0.0262367	0.325413	300	0.947692
GTEx_Colon_Transverse_HT29_mannitol.D_0.37um_24h	-0.0262376	0.325408	300	0.947692
GTEx_Colon_Transverse_HT29_valrubicin_0.12um_24h	-0.0262513	0.325323	300	0.947692
GTEx_Small_Intestine_Terminal_Ileum_HT29_nitrendipine_10.0um_24h	-0.0369967	0.325449	152	0.947692
GTEx_Small_Intestine_Terminal_Ileum_HT29_propranolol_3.33um_24h	-0.0370291	0.325306	152	0.947692
GTEx_Small_Intestine_Terminal_Ileum_HT29_penciclovir_0.12um_24h	-0.0370155	0.325366	152	0.947692
GTEx_Small_Intestine_Terminal_Ileum_SNUC5_BRD.K08451418_10É M_6h	-0.0370001	0.325434	152	0.947692
GTEx_Cells_EBV-transformed_lymphocytes_WSUDLCL2_LY.2183240_10É M_6h	-0.0368068	0.325205	154	0.947692
GTEx_Liver_HEPG2_EI.247_10É M_6h	-0.0340041	0.325215	180	0.947692
GTEx_Liver_PHH_acarbose_10É M_24h.1	-0.0339851	0.325306	180	0.947692
GTEx_Lung_A549_BRD.K77762110_10É M_24h	-0.0209316	0.325235	471	0.947692
GTEx_Lung_A549_BRD.K86565213_10É M_24h	-0.0209064	0.32543	471	0.947692
GTEx_Lung_A549_mirin_10É M_24h	-0.0209038	0.325451	471	0.947692
GTEx_Lung_A549_edaravone_10É M_6h	-0.020932	0.325231	471	0.947692
GTEx_Lung_A549_BRD.K94136966_5É M_24h	-0.0209093	0.325408	471	0.947692
GTEx_Lung_A549_geldanamycin_0.12É M_24h.1	-0.0209283	0.32526	471	0.947692
GTEx_Lung_A549_PF.543_10É M_24h	-0.0209034	0.325454	471	0.947692
GTEx_Lung_H1299_PF.3845_10É M_6h	-0.0209156	0.325359	471	0.947692
GTEx_Lung_HCC515_hydrocortisone_10É M_6h	-0.0209217	0.325312	471	0.947692
GTEx_Lung_HCC515_GR.113808_10É M_24h	-0.0209265	0.325274	471	0.947692
GTEx_Muscle_Skeletal_SKB_BRD.K76926998_10É M_24h	-0.0202878	0.325433	500	0.947692
GTEx_Cells_Transformed_fibroblasts_SKL_BMS.509744_0.37um_24h	-0.020333	0.325234	499	0.947692
GTEx_Cells_Transformed_fibroblasts_SKL_serdemetan_3.33um_24h	-0.020307	0.325442	499	0.947692
GTEx_Cells_Transformed_fibroblasts_SKL.C_AZD.4547_0.12um_24h	-0.0203365	0.325206	499	0.947692
GTEx_Muscle_Skeletal_SKL.C_BX.795_0.12um_24h	-0.0202852	0.325454	500	0.947692
GTEx_Prostate_LNCAP_CGP.60474_1.11um_3h	-0.0393186	0.325358	135	0.947692
GTEx_Prostate_PC3_BRD.K24156250_10É M_24h	-0.0393405	0.325267	135	0.947692
GTEx_Prostate_PC3_BRD.K78586486_5É M_24h	-0.0393149	0.325373	135	0.947692
GTEx_Prostate_PC3_VX.745_0.37um_24h	-0.039321	0.325348	135	0.947692
GTEx_Prostate_PC3_bortezomib_20.0um_24h.58	-0.039321	0.325348	135	0.947692
GTEx_Prostate_PC3_SDZ.NKT.343_3.33um_24h	-0.039343	0.325257	135	0.947692
GTEx_Prostate_PC3_oglemilast_3.33um_24h	-0.0393454	0.325247	135	0.947692
GTEx_Prostate_VCAP_BRD.K43820987_5É M_6h	-0.0393112	0.325389	135	0.947692
GTEx_Prostate_VCAP_BRD.K68036990_5É M_24h	-0.039343	0.325257	135	0.947692
GTEx_Prostate_VCAP_BRD.K21193980_10É M_6h	-0.0393161	0.325368	135	0.947692
GTEx_Skin_Not_Sun_Exposed_Suprapubic_A375_dexamethasone_10É M_6h.5	-0.0213976	0.3252	451	0.947692
GTEx_Skin_Not_Sun_Exposed_Suprapubic_A375_propafenone_10É M_6h	-0.0213823	0.325317	451	0.947692
GTEx_Skin_Not_Sun_Exposed_Suprapubic_A375_BRD.K07060092_5É M_24h	-0.0213954	0.325217	451	0.947692
GTEx_Skin_Sun_Exposed_Lower_leg_A375_naltrexone_10É M_24h	-0.0191639	0.325444	560	0.947692
GTEx_Skin_Sun_Exposed_Lower_leg_A375_BRD.K57659231_5É M_24h	-0.0191872	0.325246	560	0.947692
GTEx_Skin_Not_Sun_Exposed_Suprapubic_A375_SN.38_10.0um_24h	-0.0213805	0.325331	451	0.947692
GTEx_Skin_Not_Sun_Exposed_Suprapubic_A375_nicotine_0.37um_24h	-0.0213751	0.325371	451	0.947692
GTEx_Skin_Not_Sun_Exposed_Suprapubic_A375_propentofylline_0.12um_24h	-0.0213935	0.325231	451	0.947692
GTEx_Skin_Sun_Exposed_Lower_leg_SKMEL28_BRD.K19922318_10É M_6h	-0.0191844	0.32527	560	0.947692
GTEx_Uterus_HELA_PSI.6130_10.0um_24h	-0.043239	0.325391	112	0.947692
GTEx_Uterus_HELA_ambrisentan_0.37um_24h	-0.0432817	0.32523	112	0.947692
GTEx_Uterus_HELA_cianidanol_0.04um_24h	-0.0432262	0.325439	112	0.947692
GTEx_Lung_T3M10_chaetocin_100nM_6h	-0.0208999	0.325481	471	0.947745
GTEx_Prostate_PC3_vorinostat_10É M_24h.48	-0.0392893	0.32548	135	0.947745
GTEx_Skin_Not_Sun_Exposed_Suprapubic_A375_temsirolimus_0.37um_24h	-0.0213615	0.325475	451	0.947745
GTEx_Small_Intestine_Terminal_Ileum_HT29_clofoctol_1.11um_24h	-0.0369881	0.325487	152	0.947752
GTEx_Breast_Mammary_Tissue_MCF7_BRD.K85079349_5É M_24h	-0.0265803	0.325514	292	0.947769
GTEx_Brain_Anterior_cingulate_cortex_BA24_MNEU.E_dasatinib_0.04um_24h	-0.0373615	0.3255	149	0.947769
GTEx_Brain_Hippocampus_NEU_SIB.1553A_10É M_24h	-0.040687	0.32551	126	0.947769
GTEx_Brain_Cerebellar_Hemisphere_NPC.CAS9_SB.939_0.12um_24h	-0.0282941	0.325507	258	0.947769
GTEx_Small_Intestine_Terminal_Ileum_NCIH508_veliparib_10É M_6h	-0.0369813	0.325517	152	0.947769
GTEx_Muscle_Skeletal_SKB_naphazoline_10É M_24h	-0.0202787	0.325506	500	0.947769
GTEx_Pancreas_YAPC_PF.02545920_10.0um_24h	-0.0252626	0.325514	323	0.947769
GTEx_Prostate_VCAP_BRD.K85058337_5É M_6h	-0.0392795	0.32552	135	0.947769
GTEx_Skin_Not_Sun_Exposed_Suprapubic_A375_L.citrulline_3.33um_24h	-0.0213558	0.325519	451	0.947769
GTEx_Brain_Frontal_Cortex_BA9_NEU_BRD.K28154645_10É M_24h	-0.0349353	0.325534	170	0.947775
GTEx_Brain_Hypothalamus_NEU_GSK.2334470_1.11um_24h	-0.0418814	0.325545	119	0.947775
GTEx_Small_Intestine_Terminal_Ileum_HT29_BRD.K17554130_5É M_24h	-0.0369744	0.325547	152	0.947775
GTEx_Small_Intestine_Terminal_Ileum_HT29_radicicol_10.0um_24h	-0.0369762	0.325539	152	0.947775
GTEx_Cells_EBV-transformed_lymphocytes_NOMO1_BRD.K68548958_20É M_6h	-0.036732	0.325537	154	0.947775
GTEx_Spleen_SKM1_rolipram_10É M_6h	-0.0282322	0.325546	259	0.947775
GTEx_Lung_A549_H.89_10É M_6h	-0.020892	0.325543	471	0.947775
GTEx_Prostate_VCAP_SA.792709_10É M_6h	-0.0392747	0.32554	135	0.947775
GTEx_Brain_Nucleus_accumbens_basal_ganglia_NPC_BRD.K63915987_10É M_6h	-0.0341261	0.325554	178	0.947777
GTEx_Colon_Sigmoid_HT29_phorbol.myristate.acetate_8.11um_24h	-0.0266655	0.325557	290	0.947777
GTEx_Lung_A549_KU.14R_10É M_6h	-0.0208908	0.325553	471	0.947777
GTEx_Skin_Sun_Exposed_Lower_leg_A375_palmitoylethanolamide_0.37um_24h	-0.019149	0.325571	560	0.947808
GTEx_Brain_Cerebellum_MNEU.E_WZ.7043_0.12um_24h	-0.0239427	0.325587	359	0.947812
GTEx_Brain_Caudate_basal_ganglia_NPC_propofol_10É M_24h	-0.0317651	0.325584	205	0.947812
GTEx_Small_Intestine_Terminal_Ileum_HT29_BRD.K15593941_5É M_24h	-0.0369659	0.325584	152	0.947812
GTEx_Colon_Transverse_SW948_CHEMBL.399379_80É M_6h	-0.0262093	0.325584	300	0.947812
GTEx_Skin_Not_Sun_Exposed_Suprapubic_SKMEL28_prima.1.met_10É M_6h	-0.0213484	0.325575	451	0.947812
GTEx_Skin_Not_Sun_Exposed_Suprapubic_A375_EMF.sumo1.10_10É M_6h.1	-0.021344	0.325609	451	0.947867
GTEx_Adipose_Subcutaneous_ASC_ML.4054_10É M_24h	-0.0202626	0.325636	500	0.947888
GTEx_Breast_Mammary_Tissue_MCF7_BMS.387032_0.12um_24h	-0.0265595	0.325641	292	0.947888
GTEx_Breast_Mammary_Tissue_MCF7_amitifadine_0.37um_24h	-0.026557	0.325656	292	0.947888
GTEx_Breast_Mammary_Tissue_MCF7_rosiglitazone_0.37um_24h	-0.026562	0.325626	292	0.947888
GTEx_Brain_Caudate_basal_ganglia_NEU_prostaglandin_10É M_24h	-0.0317504	0.325659	205	0.947888
GTEx_Brain_Cortex_NPC_BRD.K71935468_10É M_24h	-0.0299577	0.32565	230	0.947888
GTEx_Brain_Cerebellum_NPC.CAS9_OSI.930_0.12um_24h	-0.0239373	0.325624	359	0.947888
GTEx_Brain_Frontal_Cortex_BA9_NPC.CAS9_quizartinib_10.0um_24h	-0.0349097	0.325654	170	0.947888
GTEx_Small_Intestine_Terminal_Ileum_HT29_BRD.K05153001_10É M_24h	-0.0369557	0.32563	152	0.947888
GTEx_Colon_Sigmoid_MDST8_vorinostat_10É M_6h	-0.0266506	0.325648	290	0.947888
GTEx_Lung_A549_vinpocetine_10É M_24h.1	-0.0208817	0.325623	471	0.947888
GTEx_Lung_A549_BRD.K36144252_5É M_24h	-0.0208793	0.325642	471	0.947888
GTEx_Cells_Transformed_fibroblasts_SKL.C_VX.745_0.12um_24h	-0.0202823	0.325641	499	0.947888
GTEx_Skin_Not_Sun_Exposed_Suprapubic_A375_aliskiren_0.04um_24h	-0.0213378	0.325656	451	0.947888
GTEx_Brain_Hypothalamus_NEU_GGTI.297_10É M_24h	-0.0418494	0.32567	119	0.947892
GTEx_Lung_A549_ST.4034917_10É M_24h	-0.0208759	0.325669	471	0.947892
GTEx_Skin_Sun_Exposed_Lower_leg_A375_MK.0752_0.12um_24h	-0.0191375	0.325669	560	0.947892
GTEx_Breast_Mammary_Tissue_MCF7_SID.26681509_90É M_24h	-0.0265529	0.325681	292	0.947893
GTEx_Brain_Frontal_Cortex_BA9_NEU_BG.1010_10É M_6h	-0.0349042	0.32568	170	0.947893
GTEx_Small_Intestine_Terminal_Ileum_SW480_BMS.536924_10É M_6h	-0.0369437	0.325682	152	0.947893
GTEx_Uterus_HELA_rosiglitazone_1.11um_24h	-0.0431621	0.325681	112	0.947893
GTEx_Adipose_Subcutaneous_ASC_NVP.TAE684_10É M_24h	-0.0202203	0.325976	500	0.947904
GTEx_Adipose_Visceral_Omentum_ASC_guggulsterone_10É M_24h.1	-0.023373	0.325717	376	0.947904
GTEx_Adipose_Subcutaneous_ASC_MLN.8054_0.12um_24h	-0.0202224	0.325959	500	0.947904
GTEx_Breast_Mammary_Tissue_HME1_CGP.60474_10.0um_24h.3	-0.0265434	0.32574	292	0.947904
GTEx_Breast_Mammary_Tissue_HS578T_KIN001.127_1É M_24h	-0.0265229	0.325865	292	0.947904
GTEx_Breast_Mammary_Tissue_MCF10A_pyrazolanthrone_1É M_24h	-0.0265338	0.325799	292	0.947904
GTEx_Breast_Mammary_Tissue_MCF7_BRD.K88376874_5É M_24h	-0.0265181	0.325895	292	0.947904
GTEx_Breast_Mammary_Tissue_MCF7_BRD.K99049289_5É M_24h	-0.026525	0.325853	292	0.947904
GTEx_Breast_Mammary_Tissue_MCF7_SA.1017940_10É M_6h.1	-0.0265497	0.325701	292	0.947904
GTEx_Breast_Mammary_Tissue_MCF7_wortmannin_10É M_6h.35	-0.0265082	0.325956	292	0.947904
GTEx_Breast_Mammary_Tissue_MCF7_IOX2_3.33um_24h	-0.0265038	0.325983	292	0.947904
GTEx_Breast_Mammary_Tissue_MCF7_CP.724714_0.04um_24h.1	-0.026506	0.325969	292	0.947904
GTEx_Breast_Mammary_Tissue_MCF7_AZD.2014_0.37um_24h	-0.0265068	0.325964	292	0.947904
GTEx_Breast_Mammary_Tissue_MCF7_temazepam_0.12um_24h	-0.02651	0.325945	292	0.947904
GTEx_Breast_Mammary_Tissue_MDAMB231_THZ.2.98.01_0.04um_24h	-0.0265184	0.325893	292	0.947904
GTEx_Breast_Mammary_Tissue_SKBR3_roscovitine_3.33um_3h	-0.0265047	0.325977	292	0.947904
GTEx_Brain_Anterior_cingulate_cortex_BA24_NEU_BRD.K19624190_10É M_24h	-0.0372845	0.325837	149	0.947904
GTEx_Brain_Anterior_cingulate_cortex_BA24_NEU_BIX.01294_10É M_6h	-0.037269	0.325904	149	0.947904
GTEx_Brain_Anterior_cingulate_cortex_BA24_NEU_BRD.K99554241_10É M_6h	-0.0372799	0.325856	149	0.947904
GTEx_Brain_Caudate_basal_ganglia_NEU_wortmannin_10É M_6h.1	-0.0316905	0.325967	205	0.947904
GTEx_Brain_Cerebellum_NEU_lestaurtinib_10É M_24h	-0.0239183	0.325753	359	0.947904
GTEx_Brain_Cortex_NEU_BRD.K27597389_10É M_24h	-0.029914	0.325888	230	0.947904
GTEx_Brain_Cortex_NEU_BRD.K85593835_10É M_24h	-0.0299145	0.325885	230	0.947904
GTEx_Brain_Hippocampus_NEU_ricinine_10É M_24h	-0.0406	0.325859	126	0.947904
GTEx_Brain_Hypothalamus_NEU_carbetocin_10É M_24h	-0.041796	0.325878	119	0.947904
GTEx_Brain_Anterior_cingulate_cortex_BA24_NEU_PD.0325901_3.33um_24h	-0.0372618	0.325936	149	0.947904
GTEx_Brain_Caudate_basal_ganglia_NEU_SGI.1776_10.0um_24h	-0.03171	0.325867	205	0.947904
GTEx_Brain_Cortex_NEU_dasatinib_3.33um_24h	-0.0299155	0.32588	230	0.947904
GTEx_Brain_Nucleus_accumbens_basal_ganglia_NEU_KIN001.266_0.04um_24h	-0.0340394	0.325968	178	0.947904
GTEx_Brain_Anterior_cingulate_cortex_BA24_NPC_MW.STK33.4C_10É M_24h	-0.0372473	0.325999	149	0.947904
GTEx_Brain_Caudate_basal_ganglia_NPC_BRD.A70879086_10É M_24h	-0.0317288	0.32577	205	0.947904
GTEx_Brain_Caudate_basal_ganglia_NPC_BRD.K91834385_10É M_24h	-0.0317062	0.325886	205	0.947904
GTEx_Brain_Cerebellum_NPC_ephedrine_10É M_6h	-0.0238831	0.325992	359	0.947904
GTEx_Brain_Cortex_NPC_geldanamycin_10É M_6h.2	-0.0299172	0.32587	230	0.947904
GTEx_Brain_Frontal_Cortex_BA9_NPC_lysergol_10É M_24h	-0.0348553	0.325907	170	0.947904
GTEx_Brain_Hypothalamus_NPC_trichostatin.a_10É M_24h	-0.041821	0.32578	119	0.947904
GTEx_Brain_Hypothalamus_NPC_BRD.K18074178_10É M_24h	-0.0418067	0.325836	119	0.947904
GTEx_Brain_Hypothalamus_NPC_M.344_10É M_24h	-0.0418317	0.325738	119	0.947904
GTEx_Brain_Caudate_basal_ganglia_NPC.CAS9_amuvatinib_0.12um_24h	-0.0316912	0.325963	205	0.947904
GTEx_Brain_Putamen_basal_ganglia_NPC.CAS9_tanespimycin_10.0um_24h.1	-0.0360462	0.325964	159	0.947904
GTEx_Brain_Cerebellar_Hemisphere_NPC.TAK_geldanamycin_2.0um_6h.2	-0.0282546	0.325734	258	0.947904
GTEx_Colon_Sigmoid_HT29_alpha.estradiol_0.37É M_24h	-0.0266246	0.325806	290	0.947904
GTEx_Colon_Transverse_HT29_BRD.K12302379_5É M_24h	-0.0261845	0.325738	300	0.947904
GTEx_Colon_Transverse_HT29_BRD.K41908552_5É M_24h	-0.0261547	0.325923	300	0.947904
GTEx_Small_Intestine_Terminal_Ileum_HT29_dorsomorphin_10É M_6h.1	-0.0369095	0.325833	152	0.947904
GTEx_Small_Intestine_Terminal_Ileum_HT29_BRD.K58893765_5É M_24h	-0.0368788	0.325969	152	0.947904
GTEx_Colon_Transverse_HT29_trimebutine_0.04um_24h	-0.0261505	0.325949	300	0.947904
GTEx_Colon_Transverse_HT29_taltirelin_1.11um_24h	-0.0261763	0.325789	300	0.947904
GTEx_Small_Intestine_Terminal_Ileum_HT29_bavisant_10.0um_24h	-0.0369164	0.325803	152	0.947904
GTEx_Small_Intestine_Terminal_Ileum_NCIH508_CYT.997_1É M_6h	-0.036901	0.325871	152	0.947904
GTEx_Colon_Sigmoid_RKO_cyclosporin.a_10É M_6h	-0.0266047	0.325928	290	0.947904
GTEx_Small_Intestine_Terminal_Ileum_SNUC5_3.amino.benzamide_40É M_6h	-0.0368976	0.325886	152	0.947904
GTEx_Spleen_CD34_HG.9.91.01_1.11um_24h	-0.0282016	0.325722	259	0.947904
GTEx_Spleen_JURKAT_NVP.TAE226_10.0um_24h	-0.0282016	0.325722	259	0.947904
GTEx_Whole_Blood_PL21_CD.437_10É M_6h	-0.0222354	0.325954	414	0.947904
GTEx_Whole_Blood_U937_PRIMA1_40É M_6h	-0.0222596	0.325778	414	0.947904
GTEx_Liver_HEPG2_NSC.23766_100É M_6h	-0.0338802	0.32581	180	0.947904
GTEx_Liver_HEPG2_Y.27632_0.12um_24h	-0.0338622	0.325896	180	0.947904
GTEx_Liver_PHH_BRD.K70771662_10É M_24h	-0.033855	0.325931	180	0.947904
GTEx_Lung_A549_KUC103424N_10É M_6h	-0.0208399	0.325949	471	0.947904
GTEx_Lung_A549_epothilone_10É M_6h	-0.0208663	0.325743	471	0.947904
GTEx_Lung_A549_BRD.K92978187_5É M_24h	-0.0208393	0.325954	471	0.947904
GTEx_Lung_A549_BRD.K24781398_5É M_24h	-0.0208394	0.325953	471	0.947904
GTEx_Lung_A549_trichostatin.a_1nM_6h.4	-0.0208367	0.325974	471	0.947904
GTEx_Lung_DV90_BRD.K81647657_10É M_6h	-0.0208489	0.325879	471	0.947904
GTEx_Lung_HCC515_candesartan.cilextil_10É M_6h	-0.0208485	0.325882	471	0.947904
GTEx_Cells_Transformed_fibroblasts_SKB_RK.682_10É M_24h	-0.0202724	0.32572	499	0.947904
GTEx_Muscle_Skeletal_SKB_L.689560_10É M_24h.1	-0.0202418	0.325803	500	0.947904
GTEx_Muscle_Skeletal_SKL_OSI.930_10.0um_24h	-0.0202453	0.325775	500	0.947904
GTEx_Ovary_OV7_COT.10b_40É M_6h	-0.0372822	0.325846	149	0.947904
GTEx_Pancreas_YAPC_cytisine_10.0um_24h	-0.0252314	0.325715	323	0.947904
GTEx_Pancreas_YAPC_faropenem_3.33um_24h	-0.0251882	0.325993	323	0.947904
GTEx_Prostate_PC3_streptozotocin_10É M_6h.1	-0.0392137	0.325793	135	0.947904
GTEx_Prostate_PC3_propranolol_10É M_24h.1	-0.0392381	0.325692	135	0.947904
GTEx_Prostate_PC3_BRD.K83940002_5É M_24h	-0.0391673	0.325986	135	0.947904
GTEx_Prostate_PC3_BRD.K32183200_5É M_24h	-0.0391673	0.325986	135	0.947904
GTEx_Prostate_PC3_BRD.K16563572_10É M_6h	-0.039199	0.325854	135	0.947904
GTEx_Prostate_PC3_resveratrol_10.0um_6h	-0.0391942	0.325874	135	0.947904
GTEx_Prostate_PC3_EVP.6124_10.0um_24h	-0.0392356	0.325702	135	0.947904
GTEx_Prostate_VCAP_BRD.K37847786_5É M_24h	-0.0391662	0.325991	135	0.947904
GTEx_Prostate_VCAP_BRD.K64034190_3É M_24h	-0.039199	0.325854	135	0.947904
GTEx_Skin_Not_Sun_Exposed_Suprapubic_A375_ryanodine_10É M_6h	-0.0213071	0.32589	451	0.947904
GTEx_Skin_Not_Sun_Exposed_Suprapubic_A375_BRD.K08041211_5É M_24h	-0.0213066	0.325894	451	0.947904
GTEx_Skin_Not_Sun_Exposed_Suprapubic_A375_BRD.K39151995_5É M_24h	-0.0212972	0.325966	451	0.947904
GTEx_Skin_Sun_Exposed_Lower_leg_A375_BRD.K57166447_5É M_24h	-0.0191097	0.325905	560	0.947904
GTEx_Skin_Sun_Exposed_Lower_leg_A375_BRD.K74314059_5É M_24h	-0.0191284	0.325746	560	0.947904
GTEx_Skin_Sun_Exposed_Lower_leg_A375_BRD.K53488338_5É M_24h	-0.0191013	0.325977	560	0.947904
GTEx_Skin_Not_Sun_Exposed_Suprapubic_A375_mitoxantrone_1.11um_24h.2	-0.0213292	0.325722	451	0.947904
GTEx_Skin_Not_Sun_Exposed_Suprapubic_A375_pravastatin_1.11um_24h	-0.0212929	0.325999	451	0.947904
GTEx_Skin_Not_Sun_Exposed_Suprapubic_A375_dapivirine_3.33um_24h	-0.0213288	0.325725	451	0.947904
GTEx_Skin_Not_Sun_Exposed_Suprapubic_A375_tozasertib_3.33um_24h.1	-0.0213272	0.325737	451	0.947904
GTEx_Skin_Not_Sun_Exposed_Suprapubic_A375_radezolid_0.04um_24h	-0.021314	0.325838	451	0.947904
GTEx_Skin_Not_Sun_Exposed_Suprapubic_A375_DMP.543_10.0um_24h	-0.0213272	0.325737	451	0.947904
GTEx_Skin_Sun_Exposed_Lower_leg_A375_JNK.IN.5A_0.37um_24h	-0.0191147	0.325862	560	0.947904
GTEx_Skin_Sun_Exposed_Lower_leg_A375_selegiline_0.37um_24h	-0.0191297	0.325735	560	0.947904
GTEx_Skin_Sun_Exposed_Lower_leg_A375_MG.132_20.0um_24h.40	-0.0190988	0.325998	560	0.947904
GTEx_Skin_Sun_Exposed_Lower_leg_A375_cinnarizine_1.11um_24h	-0.0191141	0.325868	560	0.947904
GTEx_Skin_Sun_Exposed_Lower_leg_A375_roscovitine_10.0um_24h.1	-0.0191199	0.325818	560	0.947904
GTEx_Skin_Sun_Exposed_Lower_leg_A375_varenicline_0.37um_24h	-0.019104	0.325954	560	0.947904
GTEx_Uterus_HELA_atovaquone_1.11um_24h	-0.043098	0.325923	112	0.947904
GTEx_Uterus_HELA_MG.132_20.0um_24h.167	-0.0431322	0.325794	112	0.947904
GTEx_Uterus_HELA_bortezomib_20.0um_24h.320	-0.0431151	0.325858	112	0.947904
GTEx_Breast_Mammary_Tissue_MCF7_BRD.K77644833_5É M_24h	-0.0265005	0.326003	292	0.947906
GTEx_Brain_Cerebellar_Hemisphere_NPC_BRD.K44494044_10É M_24h	-0.0282067	0.32601	258	0.94791
GTEx_Lung_NCIH2073_lovastatin_40É M_6h	-0.0208321	0.326011	471	0.94791
GTEx_Brain_Cerebellum_NPC_KF.38789_10É M_24h	-0.0238782	0.326026	359	0.947911
GTEx_Brain_Anterior_cingulate_cortex_BA24_NPC_vorinostat_1.0um_6h	-0.037242	0.326022	149	0.947911
GTEx_Lung_A549_A.443654_0.37um_24h	-0.0208314	0.326016	471	0.947911
GTEx_Prostate_PC3_bortezomib_10nM_6h	-0.0391576	0.326026	135	0.947911
GTEx_Prostate_PC3_glycopyrrolate_10.0um_24h	-0.0391576	0.326026	135	0.947911
GTEx_Brain_Nucleus_accumbens_basal_ganglia_NEU_BRD.K31841256_10É M_24h	-0.0340261	0.326032	178	0.947919
GTEx_Uterus_HELA_lorazepam_3.33um_24h	-0.0430681	0.326036	112	0.947921
GTEx_Brain_Hippocampus_MNEU.E_SGI.1776_3.33um_24h	-0.040555	0.326039	126	0.947922
GTEx_Skin_Sun_Exposed_Lower_leg_SKMEL1_kinetin.riboside_10É M_6h	-0.0190936	0.326042	560	0.947922
GTEx_Breast_Mammary_Tissue_MCF7_BRD.K55277887_5É M_24h	-0.0264924	0.326052	292	0.947925
GTEx_Brain_Hippocampus_NEU_PF.04217903_1.11um_24h	-0.040552	0.326051	126	0.947925
GTEx_Colon_Transverse_SNU1040_thioridazine_10É M_6h	-0.0261342	0.326051	300	0.947925
GTEx_Colon_Sigmoid_HT29_forskolin_0.12um_24h	-0.0265833	0.326059	290	0.947933
GTEx_Small_Intestine_Terminal_Ileum_HT29_meclizine_10.0um_24h	-0.0368557	0.32607	152	0.947933
GTEx_Skin_Sun_Exposed_Lower_leg_A375_BRD.K16472441_5É M_24h	-0.0190905	0.326068	560	0.947933
GTEx_Skin_Not_Sun_Exposed_Suprapubic_A375_fostamatinib_0.12um_24h.1	-0.0212842	0.326066	451	0.947933
GTEx_Skin_Sun_Exposed_Lower_leg_A375_etanidazole_1.11um_24h	-0.0190903	0.326071	560	0.947933
GTEx_Brain_Putamen_basal_ganglia_MNEU.E_rebastinib_10.0um_24h	-0.0360194	0.326085	159	0.947948
GTEx_Colon_Transverse_HT29_BRD.K76411754_5É M_24h	-0.0261293	0.326081	300	0.947948
GTEx_Spleen_NOMO1_trichostatin.a_10É M_6h	-0.0281389	0.326084	259	0.947948
GTEx_Adipose_Visceral_Omentum_ASC_mocetinostat_10É M_24h	-0.0233131	0.326134	376	0.947969
GTEx_Breast_Mammary_Tissue_BT20_NVP.AEW541_1É M_6h	-0.0264759	0.326154	292	0.947969
GTEx_Breast_Mammary_Tissue_MCF7_hydralazine_10É M_6h	-0.0264798	0.32613	292	0.947969
GTEx_Breast_Mammary_Tissue_MCF7_BRD.K65655554_5É M_24h	-0.0264801	0.326128	292	0.947969
GTEx_Breast_Mammary_Tissue_MCF7_betrixaban_0.37um_24h	-0.0264749	0.32616	292	0.947969
GTEx_Brain_Cerebellar_Hemisphere_NEU_BRD.K58279162_10É M_24h	-0.0281868	0.326125	258	0.947969
GTEx_Brain_Cortex_NEU_piceatannol_10É M_24h	-0.029862	0.32617	230	0.947969
GTEx_Brain_Frontal_Cortex_BA9_NEU_moxifloxacin_10É M_24h	-0.0348052	0.326141	170	0.947969
GTEx_Brain_Putamen_basal_ganglia_NEU_SRC.kinase.inhibitor.II_10É M_24h	-0.0360029	0.326159	159	0.947969
GTEx_Brain_Anterior_cingulate_cortex_BA24_NPC_bucladesine_10É M_24h	-0.0372055	0.326181	149	0.947969
GTEx_Brain_Hypothalamus_NPC_BRD.A98888159_10É M_24h	-0.0417213	0.326169	119	0.947969
GTEx_Brain_Nucleus_accumbens_basal_ganglia_NPC_BRD.K41049123_10É M_6h	-0.0339963	0.326174	178	0.947969
GTEx_Colon_Sigmoid_HT29_BRD.K18396390_10É M_24h	-0.0265747	0.326112	290	0.947969
GTEx_Small_Intestine_Terminal_Ileum_HT29_BRD.K57562268_10É M_6h	-0.0368429	0.326127	152	0.947969
GTEx_Colon_Sigmoid_HT29_colchicine_1.11um_24h	-0.0265703	0.326139	290	0.947969
GTEx_Small_Intestine_Terminal_Ileum_HT29_mitoxantrone_10.0um_24h.5	-0.0368343	0.326165	152	0.947969
GTEx_Small_Intestine_Terminal_Ileum_HT29_MG.132_20.0um_24h.233	-0.0368395	0.326142	152	0.947969
GTEx_Small_Intestine_Terminal_Ileum_HT29_ciglitazone_3.33um_24h	-0.0368395	0.326142	152	0.947969
GTEx_Lung_A549_CGP.57380_10É M_6h	-0.02082	0.326105	471	0.947969
GTEx_Lung_HCC515_ML.9_10É M_6h	-0.0208187	0.326115	471	0.947969
GTEx_Lung_SKLU1_lovastatin_40É M_6h	-0.0208168	0.32613	471	0.947969
GTEx_Muscle_Skeletal_SKB_harpagoside_10É M_24h	-0.0201981	0.326154	500	0.947969
GTEx_Prostate_PC3_idarubicin_10É M_6h	-0.0391332	0.326128	135	0.947969
GTEx_Prostate_PC3_bortezomib_20.0um_24h.237	-0.0391235	0.326168	135	0.947969
GTEx_Prostate_VCAP_BRD.K53227073_5É M_6h	-0.0391381	0.326107	135	0.947969
GTEx_Prostate_VCAP_BRD.K22827077_5É M_24h	-0.0391283	0.326148	135	0.947969
GTEx_Skin_Sun_Exposed_Lower_leg_A375_piroxicam_1.11um_24h	-0.0190864	0.326104	560	0.947969
GTEx_Skin_Sun_Exposed_Lower_leg_SKMEL1_BRD.K05649647_20É M_6h	-0.0190774	0.32618	560	0.947969
GTEx_Uterus_HELA_mepivacaine_0.12um_24h	-0.0430297	0.326181	112	0.947969
GTEx_Skin_Not_Sun_Exposed_Suprapubic_A375_BRD.K85123694_5É M_24h	-0.0212684	0.326186	451	0.947974
GTEx_Cells_Transformed_fibroblasts_SKL_AGK.2_0.12um_24h	-0.0202138	0.326191	499	0.947978
GTEx_Brain_Hypothalamus_NEU_osimertinib_0.12um_24h	-0.0417141	0.326197	119	0.947987
GTEx_Brain_Nucleus_accumbens_basal_ganglia_NPC_AZD.7762_10É M_24h	-0.0339888	0.32621	178	0.948008
GTEx_Skin_Not_Sun_Exposed_Suprapubic_A375_BRD.K79664955_5É M_24h	-0.0212657	0.326207	451	0.948008
GTEx_Brain_Cortex_NEU_BRD.K18163752_10É M_24h	-0.0298533	0.326217	230	0.948021
GTEx_Breast_Mammary_Tissue_SKBR3_QL.XII.47_10É M_6h	-0.0264646	0.326223	292	0.948028
GTEx_Colon_Sigmoid_HT29_API.001_3.33um_24h	-0.0265559	0.326227	290	0.94803
GTEx_Adipose_Visceral_Omentum_ASC_paclitaxel_10É M_24h.1	-0.0232972	0.326245	376	0.948046
GTEx_Breast_Mammary_Tissue_HS578T_BI.2536_1.11um_24h	-0.0264614	0.326242	292	0.948046
GTEx_Breast_Mammary_Tissue_MCF7_CD.437_1nM_24h	-0.0264619	0.32624	292	0.948046
GTEx_Prostate_VCAP_BRD.K18096819_10É M_24h	-0.0391064	0.326239	135	0.948046
GTEx_Brain_Nucleus_accumbens_basal_ganglia_NEU_fluticasone_10É M_24h	-0.0339793	0.326256	178	0.94807
GTEx_Uterus_HELA_ticagrelor_0.04um_24h	-0.0430083	0.326262	112	0.948078
GTEx_Brain_Caudate_basal_ganglia_NPC.TAK_KIN001.260_0.04um_24h	-0.0316299	0.326278	205	0.948087
GTEx_Colon_Transverse_HT29_BRD.K99533437_5É M_24h	-0.0260973	0.32628	300	0.948087
GTEx_Colon_Sigmoid_RKO_PD.98059_10É M_6h	-0.026548	0.326275	290	0.948087
GTEx_Whole_Blood_NOMO1_rucaparib_10É M_6h	-0.0221917	0.326275	414	0.948087
GTEx_Skin_Sun_Exposed_Lower_leg_A375_BRD.K75648471_5É M_24h	-0.0190664	0.326274	560	0.948087
GTEx_Breast_Mammary_Tissue_MDAMB231_trametinib_500nM_24h	-0.026452	0.3263	292	0.948103
GTEx_Brain_Cerebellum_NEU_BRD.K02409808_10É M_24h	-0.0238374	0.326304	359	0.948103
GTEx_Brain_Cerebellar_Hemisphere_NPC_LY.165163_10É M_6h	-0.0281552	0.326307	258	0.948103
GTEx_Brain_Putamen_basal_ganglia_NPC.CAS9_GSK.J4_3.33um_24h	-0.0359716	0.326301	159	0.948103
GTEx_Colon_Sigmoid_HT29_BRD.K57562268_10É M_6h	-0.0265427	0.326307	290	0.948103
GTEx_Colon_Transverse_HT29_amiloride_0.12um_24h	-0.0260937	0.326302	300	0.948103
GTEx_Lung_HCC515_DCEBIO_10É M_6h	-0.0207961	0.326291	471	0.948103
GTEx_Skin_Not_Sun_Exposed_Suprapubic_A375_trilostane_0.37um_24h	-0.0212518	0.326313	451	0.948111
GTEx_Colon_Sigmoid_HT29_pioglitazone_3.33um_24h	-0.026541	0.326318	290	0.948116
GTEx_Brain_Cortex_NEU_BRD.K05353139_10É M_24h	-0.0298326	0.32633	230	0.948117
GTEx_Brain_Hippocampus_NPC_BRD.K75418381_10É M_24h	-0.040483	0.326328	126	0.948117
GTEx_Lung_HCC515_BAPTA.AM_10É M_24h	-0.0207911	0.32633	471	0.948117
GTEx_Prostate_VCAP_tolbutamide_10É M_24h	-0.0390844	0.32633	135	0.948117
GTEx_Prostate_PC3_BRD.K99439802_10É M_6h	-0.0390833	0.326335	135	0.948121
GTEx_Breast_Mammary_Tissue_MCF7_BRD.K42363645_5É M_24h	-0.0264411	0.326367	292	0.948145
GTEx_Brain_Anterior_cingulate_cortex_BA24_NEU_vorinostat_10É M_24h.1	-0.0371656	0.326356	149	0.948145
GTEx_Brain_Cortex_NPC_STOCK1S.03920_10É M_24h	-0.0298262	0.326365	230	0.948145
GTEx_Colon_Transverse_HT29_glycopyrrolate_0.12um_24h	-0.0260842	0.326362	300	0.948145
GTEx_Small_Intestine_Terminal_Ileum_RKO_cucurbitacin.i_10É M_6h	-0.0367882	0.326368	152	0.948145
GTEx_Lung_A549_wortmannin_10É M_6h.14	-0.0207878	0.326356	471	0.948145
GTEx_Lung_A549_CGP.60474_0.04um_24h.2	-0.020786	0.32637	471	0.948145
GTEx_Prostate_PC3_estriol_10.0um_24h	-0.0390747	0.326371	135	0.948145
GTEx_Skin_Not_Sun_Exposed_Suprapubic_A375_BRD.K88318034_5É M_24h	-0.0212458	0.326359	451	0.948145
GTEx_Brain_Frontal_Cortex_BA9_NEU_BRD.K57962577_10É M_24h	-0.0347546	0.326378	170	0.948148
GTEx_Prostate_PC3_BIIB.021_1.11um_24h	-0.0390735	0.326376	135	0.948148
GTEx_Colon_Sigmoid_SNUC4_BI.2536_10É M_6h	-0.0265287	0.326393	290	0.948182
GTEx_Liver_HUH7_IKK.2.inhibitor.V_3É M_24h	-0.0337582	0.326396	180	0.948182
GTEx_Adipose_Subcutaneous_ASC_zibotentan_10É M_24h	-0.0201658	0.326414	500	0.948199
GTEx_Breast_Mammary_Tissue_MCF7_vorinostat_10É M_24h.16	-0.0264263	0.326458	292	0.948199
GTEx_Brain_Caudate_basal_ganglia_NPC_ST.4034917_10É M_24h	-0.0315993	0.326435	205	0.948199
GTEx_Brain_Cerebellum_NPC_methoprene.acid_10É M_6h	-0.0238108	0.326485	359	0.948199
GTEx_Brain_Hippocampus_NPC_SB.218795_10É M_24h	-0.040444	0.326484	126	0.948199
GTEx_Brain_Hippocampus_NPC_BRD.K90281509_10É M_24h	-0.040447	0.326472	126	0.948199
GTEx_Brain_Nucleus_accumbens_basal_ganglia_NPC_BRD.K61001510_10É M_24h	-0.0339314	0.326485	178	0.948199
GTEx_Brain_Cerebellum_NPC.CAS9_JNJ.38877605_0.12um_24h	-0.0238211	0.326414	359	0.948199
GTEx_Small_Intestine_Terminal_Ileum_CL34_BRD.K64970062_10É M_6h	-0.036766	0.326466	152	0.948199
GTEx_Colon_Sigmoid_HT29_BRD.K36128472_5É M_24h	-0.0265238	0.326423	290	0.948199
GTEx_Colon_Sigmoid_HT29_CGP.60474_1.11um_24h.4	-0.0265209	0.32644	290	0.948199
GTEx_Colon_Sigmoid_HT29_aurora.a.inhibitor.i_3.33um_24h	-0.0265144	0.32648	290	0.948199
GTEx_Colon_Sigmoid_HT29_AZD.2014_0.37um_24h	-0.0265241	0.326421	290	0.948199
GTEx_Small_Intestine_Terminal_Ileum_HT29_amtolmetin.guacil_3.33um_24h	-0.0367762	0.326421	152	0.948199
GTEx_Spleen_U937_wortmannin_3É M_6h	-0.0280707	0.326478	259	0.948199
GTEx_Lung_A549_BRD.K53592093_10É M_6h	-0.0207735	0.326468	471	0.948199
GTEx_Lung_HCC515_ritodrine_10É M_6h.1	-0.0207809	0.32641	471	0.948199
GTEx_Prostate_PC3_BRD.K39732687_10É M_6h	-0.0390551	0.326452	135	0.948199
GTEx_Prostate_VCAP_BRD.K57345537_5É M_6h	-0.0390478	0.326482	135	0.948199
GTEx_Prostate_VCAP_BRD.K40735917_5É M_24h	-0.0390576	0.326442	135	0.948199
GTEx_Prostate_VCAP_BRD.K01608965_5É M_6h	-0.0390527	0.326462	135	0.948199
GTEx_Skin_Sun_Exposed_Lower_leg_A375_Ro.28.1675_100É M_6h	-0.0190425	0.326477	560	0.948199
GTEx_Skin_Not_Sun_Exposed_Suprapubic_A375_loratadine_1.11um_24h	-0.0212339	0.32645	451	0.948199
GTEx_Skin_Sun_Exposed_Lower_leg_SKMEL1_BRD.K41087962_500nM_6h	-0.0190474	0.326435	560	0.948199
GTEx_Uterus_HELA_bortezomib_20.0um_24h.166	-0.0429613	0.326439	112	0.948199
GTEx_Uterus_HELA_estramustine_0.37um_24h	-0.0429507	0.326479	112	0.948199
GTEx_Uterus_HELA_hesperidin_3.33um_24h	-0.0429613	0.326439	112	0.948199
GTEx_Breast_Mammary_Tissue_MCF7_BRD.K02437976_10É M_24h	-0.0264198	0.326498	292	0.948212
GTEx_Colon_Sigmoid_HT29_BRD.K07431800_5É M_24h	-0.0265118	0.326496	290	0.948212
GTEx_Prostate_PC3_avrainvillamide.analog.3_0.04É M_24h	-0.0390454	0.326492	135	0.948212
GTEx_Prostate_VCAP_withaferin.a_20É M_6h	-0.039043	0.326503	135	0.948216
GTEx_Prostate_VCAP_BRD.M10589662_5É M_24h	-0.0390418	0.326507	135	0.948221
GTEx_Adipose_Visceral_Omentum_ASC_BRD.K93899689_10É M_24h	-0.0232572	0.326524	376	0.94825
GTEx_Breast_Mammary_Tissue_MCF7_acefylline_10É M_6h	-0.0264152	0.326526	292	0.94825
GTEx_Breast_Mammary_Tissue_MCF7_SA.1459430_500nM_24h	-0.026416	0.326521	292	0.94825
GTEx_Breast_Mammary_Tissue_MDAMB231_XMD.885_500nM_6h	-0.0264136	0.326536	292	0.948254
GTEx_Spleen_CD34_KU.60019_10.0um_24h	-0.02806	0.32654	259	0.948254
GTEx_Lung_A549_BRD.K03043432_5É M_24h	-0.0207645	0.326538	471	0.948254
GTEx_Prostate_VCAP_BRD.K77229048_5É M_6h	-0.0390356	0.326533	135	0.948254
GTEx_Brain_Hypothalamus_MNEU.E_mitoxantrone_10.0um_24h	-0.041625	0.326544	119	0.948255
GTEx_Adipose_Subcutaneous_ASC_QL.XI.92_10.0um_24h	-0.0201484	0.326553	500	0.948261
GTEx_Breast_Mammary_Tissue_HME1_dasatinib_1.11um_24h.1	-0.0264053	0.326587	292	0.948261
GTEx_Breast_Mammary_Tissue_HS578T_PHA.793887_10É M_6h	-0.0264065	0.32658	292	0.948261
GTEx_Brain_Anterior_cingulate_cortex_BA24_NEU_BRD.K53808186_10É M_24h	-0.0371203	0.326554	149	0.948261
GTEx_Brain_Putamen_basal_ganglia_NEU_AGK.2_0.04um_24h	-0.0359118	0.32657	159	0.948261
GTEx_Brain_Hypothalamus_NPC_XMD.132_10É M_24h	-0.0416179	0.326571	119	0.948261
GTEx_Brain_Cerebellum_NPC.TAK_zebularine_10.0um_6h	-0.0237962	0.326584	359	0.948261
GTEx_Colon_Sigmoid_HT29_CX.5461_0.04um_24h.1	-0.0264982	0.32658	290	0.948261
GTEx_Colon_Transverse_HT29_cianidanol_10.0um_24h	-0.0260487	0.326582	300	0.948261
GTEx_Small_Intestine_Terminal_Ileum_SW620_ixazomib_10É M_6h	-0.0367455	0.326557	152	0.948261
GTEx_Spleen_U266_oxetane_10É M_6h	-0.0280531	0.32658	259	0.948261
GTEx_Lung_NCIH596_rotenone_500nM_6h	-0.0207603	0.326571	471	0.948261
GTEx_Prostate_PC3_butaclamol_1.11um_24h	-0.0390223	0.326589	135	0.948261
GTEx_Prostate_VCAP_BRD.K51810646_5É M_24h	-0.0390283	0.326563	135	0.948261
GTEx_Breast_Mammary_Tissue_HS578T_YM.201636_0.12um_24h	-0.0263989	0.326626	292	0.948271
GTEx_Breast_Mammary_Tissue_MCF7_gimeracil_0.12um_24h	-0.0263975	0.326635	292	0.948271
GTEx_Brain_Caudate_basal_ganglia_NEU_parthenolide_10É M_24h	-0.0315613	0.32663	205	0.948271
GTEx_Brain_Cerebellum_NEU_sirtinol_10É M_6h	-0.0237909	0.326621	359	0.948271
GTEx_Colon_Sigmoid_HT29_BRD.K53619921_5É M_24h	-0.0264953	0.326597	290	0.948271
GTEx_Small_Intestine_Terminal_Ileum_HT29_AMG.517_10.0um_24h	-0.0367336	0.326609	152	0.948271
GTEx_Whole_Blood_PL21_emetine_500nM_6h	-0.0221444	0.32662	414	0.948271
GTEx_Prostate_PC3_SB.242235_0.37um_24h	-0.0390161	0.326614	135	0.948271
GTEx_Prostate_PC3_desoxypeganine_0.12um_24h	-0.0390112	0.326634	135	0.948271
GTEx_Prostate_VCAP_ziprasidone_10É M_6h	-0.0390112	0.326634	135	0.948271
GTEx_Prostate_VCAP_BRD.K46322935_5É M_24h	-0.0390199	0.326599	135	0.948271
GTEx_Skin_Sun_Exposed_Lower_leg_A375_BRD.K30857073_5É M_24h	-0.0190249	0.326627	560	0.948271
GTEx_Skin_Not_Sun_Exposed_Suprapubic_A375_MG.132_20.0um_24h.141	-0.0212099	0.326633	451	0.948271
GTEx_Uterus_HELA_16.16.dimethylprostaglandin.e2_0.04um_24h	-0.0429143	0.326617	112	0.948271
GTEx_Brain_Frontal_Cortex_BA9_MNEU.E_AST.1306_10.0um_24h	-0.0346978	0.326643	170	0.948286
GTEx_Brain_Nucleus_accumbens_basal_ganglia_NPC.TAK_CC.401_0.12um_24h	-0.0338952	0.326657	178	0.948303
GTEx_Colon_Transverse_HT29_L.655240_3.33um_24h	-0.0260365	0.326658	300	0.948303
GTEx_Prostate_PC3_BRD.K47551852_10É M_6h	-0.0390064	0.326654	135	0.948303
GTEx_Breast_Mammary_Tissue_MCF7_PF.431396_100nM_24h	-0.0263931	0.326662	292	0.948304
GTEx_Breast_Mammary_Tissue_MCF7_ampiroxicam_10É M_6h	-0.0263659	0.326829	292	0.948309
GTEx_Breast_Mammary_Tissue_MCF7_GW.843682X_10É M_24h.1	-0.0263521	0.326913	292	0.948309
GTEx_Breast_Mammary_Tissue_MCF7_carmoxirole_10É M_6h	-0.0263738	0.32678	292	0.948309
GTEx_Breast_Mammary_Tissue_MCF7_RS.39604_10É M_6h.1	-0.0263611	0.326859	292	0.948309
GTEx_Breast_Mammary_Tissue_MCF7_BRD.K11989341_5É M_24h	-0.0263907	0.326677	292	0.948309
GTEx_Breast_Mammary_Tissue_MCF7_BRD.K62818989_10É M_6h.1	-0.026374	0.326779	292	0.948309
GTEx_Breast_Mammary_Tissue_MCF7_estradiol_0.37É M_24h.1	-0.0263731	0.326785	292	0.948309
GTEx_Breast_Mammary_Tissue_MCF7_fluocinolone.acetonide_0.04um_24h	-0.0263717	0.326794	292	0.948309
GTEx_Breast_Mammary_Tissue_MCF7_ARN.509_10.0um_24h	-0.0263667	0.326824	292	0.948309
GTEx_Brain_Hippocampus_MNEU.E_AZD.4547_10.0um_24h	-0.040342	0.326893	126	0.948309
GTEx_Brain_Anterior_cingulate_cortex_BA24_NEU_apicidin_10É M_24h	-0.0370532	0.326847	149	0.948309
GTEx_Brain_Cerebellar_Hemisphere_NEU_isradipine_10É M_24h	-0.0280644	0.326831	258	0.948309
GTEx_Brain_Cortex_NEU_telenzepine_10É M_24h	-0.0297661	0.326693	230	0.948309
GTEx_Brain_Hippocampus_NEU_BRD.K41878610_10É M_24h	-0.040369	0.326785	126	0.948309
GTEx_Brain_Nucleus_accumbens_basal_ganglia_NEU_geldanamycin_10É M_24h.5	-0.0338585	0.326833	178	0.948309
GTEx_Brain_Anterior_cingulate_cortex_BA24_NPC_BRD.K97808269_10É M_6h	-0.0370459	0.326879	149	0.948309
GTEx_Brain_Hypothalamus_NPC_nocodazole_10É M_24h	-0.0415752	0.326738	119	0.948309
GTEx_Brain_Hypothalamus_NPC_RAF.265_0.12um_24h	-0.0415325	0.326904	119	0.948309
GTEx_Brain_Cerebellar_Hemisphere_NPC.TAK_doramapimod_0.04um_24h	-0.028049	0.32692	258	0.948309
GTEx_Brain_Frontal_Cortex_BA9_NPC.TAK_UNC.0638_10.0um_24h	-0.034644	0.326894	170	0.948309
GTEx_Brain_Frontal_Cortex_BA9_NPC.TAK_CG.930_10.0um_24h	-0.034641	0.326909	170	0.948309
GTEx_Colon_Sigmoid_HT29_BRD.K95196255_10É M_24h	-0.0264731	0.326733	290	0.948309
GTEx_Colon_Sigmoid_HT29_felbamate_10É M_6h	-0.0264768	0.326711	290	0.948309
GTEx_Colon_Transverse_HT29_ketotifen_10É M_6h	-0.0260011	0.326879	300	0.948309
GTEx_Small_Intestine_Terminal_Ileum_HT29_BRD.K33341138_5É M_24h	-0.0366934	0.326787	152	0.948309
GTEx_Small_Intestine_Terminal_Ileum_HT29_BRD.K68935991_5É M_24h	-0.0366942	0.326783	152	0.948309
GTEx_Small_Intestine_Terminal_Ileum_HT29_BRD.K65526065_10É M_24h	-0.0367199	0.32667	152	0.948309
GTEx_Small_Intestine_Terminal_Ileum_HT29_curcumin_33.33É M_24h	-0.0366976	0.326768	152	0.948309
GTEx_Colon_Sigmoid_HT29_AGI.6780_0.37um_24h	-0.0264739	0.326728	290	0.948309
GTEx_Colon_Transverse_HT29_ornidazole_10.0um_24h	-0.0260038	0.326862	300	0.948309
GTEx_Colon_Transverse_HT29_cariprazine_0.12um_24h	-0.0260057	0.32685	300	0.948309
GTEx_Colon_Transverse_HT29_agomelatine_0.12um_24h	-0.0259948	0.326918	300	0.948309
GTEx_Colon_Sigmoid_NCIH508_niclosamide_10É M_6h	-0.0264726	0.326736	290	0.948309
GTEx_Cells_EBV-transformed_lymphocytes_NOMO1_prostaglandin.a1_1É M_6h	-0.0364502	0.326788	154	0.948309
GTEx_Spleen_SKM1_curcumin_10É M_6h	-0.0279968	0.326906	259	0.948309
GTEx_Liver_HEPG2_enalapril_10É M_6h	-0.0336718	0.326811	180	0.948309
GTEx_Liver_HEPG2_FR.180204_1.11um_24h	-0.0336739	0.326802	180	0.948309
GTEx_Lung_A549_RHO.kinase.inhibitor.II_10É M_6h	-0.0207164	0.326914	471	0.948309
GTEx_Lung_A549_BRD.K99530743_10É M_6h	-0.0207391	0.326737	471	0.948309
GTEx_Lung_A549_BRD.K28916077_10É M_24h	-0.0207423	0.326711	471	0.948309
GTEx_Lung_A549_BRD.K69548259_5É M_24h	-0.0207283	0.32682	471	0.948309
GTEx_Lung_A549_BRD.K35769695_5É M_24h	-0.0207158	0.326918	471	0.948309
GTEx_Lung_A549_chaetocin_100nM_24h.1	-0.020715	0.326924	471	0.948309
GTEx_Lung_A549_geldanamycin_3.33um_24h.1	-0.0207398	0.326731	471	0.948309
GTEx_Lung_HCC515_benzanthrone_10É M_6h	-0.02072	0.326886	471	0.948309
GTEx_Lung_HCC515_VU.0415010_10É M_6h	-0.0207408	0.326723	471	0.948309
GTEx_Lung_T3M10_valproic.acid_10É M_6h	-0.0207247	0.326848	471	0.948309
GTEx_Cells_Transformed_fibroblasts_SKB_prednisolone_10É M_24h	-0.0201322	0.326847	499	0.948309
GTEx_Cells_Transformed_fibroblasts_SKL_SAR.245409_1.11um_24h	-0.0201283	0.326878	499	0.948309
GTEx_Cells_Transformed_fibroblasts_SKL.C_GSK.1070916_0.37um_24h	-0.0201429	0.326761	499	0.948309
GTEx_Ovary_COV644_AC.55649_10É M_6h	-0.0370844	0.32671	149	0.948309
GTEx_Pancreas_YAPC_GSK.923295_0.37um_24h	-0.0250682	0.326768	323	0.948309
GTEx_Pancreas_YAPC_taranabant_0.04um_24h	-0.0250605	0.326818	323	0.948309
GTEx_Pancreas_YAPC_dinaciclib_3.33um_24h	-0.0250478	0.3269	323	0.948309
GTEx_Pancreas_YAPC_quiflapon_3.33um_24h	-0.0250723	0.326742	323	0.948309
GTEx_Pancreas_YAPC_rimcazole_0.04um_24h	-0.0250556	0.32685	323	0.948309
GTEx_Prostate_PC3_CCT.018159_10É M_6h	-0.038943	0.326918	135	0.948309
GTEx_Prostate_PC3_BRD.K60571253_10É M_24h	-0.0389845	0.326746	135	0.948309
GTEx_Prostate_PC3_BRD.K77908171_5É M_24h	-0.0389747	0.326786	135	0.948309
GTEx_Prostate_PC3_geldanamycin_10É M_24h.31	-0.0389564	0.326862	135	0.948309
GTEx_Prostate_PC3_GSK.429286A_3.33um_24h	-0.038954	0.326872	135	0.948309
GTEx_Prostate_PC3_labetalol_0.12um_24h	-0.0389649	0.326827	135	0.948309
GTEx_Prostate_PC3_altanserin_10.0um_24h	-0.0389698	0.326807	135	0.948309
GTEx_Prostate_PC3_MG.132_20.0um_24h.274	-0.0389796	0.326766	135	0.948309
GTEx_Prostate_VCAP_z.prolyl.prolinal_10É M_6h	-0.0390015	0.326675	135	0.948309
GTEx_Prostate_VCAP_QL.XII.47_10É M_6h	-0.0389576	0.326857	135	0.948309
GTEx_Prostate_VCAP_BRD.K17619044_5É M_6h	-0.0389893	0.326726	135	0.948309
GTEx_Prostate_VCAP_BRD.K32330804_5É M_6h	-0.0389686	0.326812	135	0.948309
GTEx_Prostate_VCAP_trichostatin.a_100nM_24h.4	-0.0389454	0.326908	135	0.948309
GTEx_Skin_Not_Sun_Exposed_Suprapubic_A375_W.5_10É M_6h	-0.0211893	0.32679	451	0.948309
GTEx_Skin_Not_Sun_Exposed_Suprapubic_A375_BRD.K06956503_10É M_24h	-0.0211982	0.326722	451	0.948309
GTEx_Skin_Not_Sun_Exposed_Suprapubic_A375_BRD.K41017712_5É M_24h	-0.0211984	0.326721	451	0.948309
GTEx_Skin_Not_Sun_Exposed_Suprapubic_A375_BRD.K71650306_5É M_24h	-0.021175	0.3269	451	0.948309
GTEx_Skin_Sun_Exposed_Lower_leg_A375_BRD.K30459086_10É M_6h	-0.0190081	0.326771	560	0.948309
GTEx_Skin_Sun_Exposed_Lower_leg_A375_BRD.K44510578_10É M_6h	-0.0190052	0.326795	560	0.948309
GTEx_Skin_Sun_Exposed_Lower_leg_A375_BRD.K56328447_5É M_24h	-0.0189912	0.326915	560	0.948309
GTEx_Skin_Sun_Exposed_Lower_leg_A375_BRD.K51134784_5É M_24h	-0.0190098	0.326755	560	0.948309
GTEx_Skin_Not_Sun_Exposed_Suprapubic_A375_AZ.628_0.37um_24h	-0.0211941	0.326753	451	0.948309
GTEx_Skin_Not_Sun_Exposed_Suprapubic_A375_UNC.1215_1.0um_6h.1	-0.0211769	0.326885	451	0.948309
GTEx_Skin_Not_Sun_Exposed_Suprapubic_A375_miconazole_0.12um_24h	-0.0212023	0.326691	451	0.948309
GTEx_Skin_Sun_Exposed_Lower_leg_A375_bifemelane_10.0um_24h	-0.0189921	0.326907	560	0.948309
GTEx_Skin_Sun_Exposed_Lower_leg_A375_tipiracil_0.37um_24h	-0.0190084	0.326768	560	0.948309
GTEx_Skin_Sun_Exposed_Lower_leg_A375_tioguanine_0.12um_24h	-0.019009	0.326762	560	0.948309
GTEx_Uterus_HELA_zofenopril.calcium_3.33um_24h	-0.0428332	0.326923	112	0.948309
GTEx_Uterus_HELA_indoximod_3.33um_24h	-0.0428375	0.326907	112	0.948309
GTEx_Brain_Frontal_Cortex_BA9_NPC_BRD.K56130969_10É M_24h	-0.0346367	0.326929	170	0.948312
GTEx_Breast_Mammary_Tissue_MCF7_AZD.1208_3.33um_24h	-0.0263489	0.326933	292	0.948316
GTEx_Brain_Cerebellar_Hemisphere_NEU_riluzole_10É M_24h.1	-0.0280457	0.326939	258	0.948316
GTEx_Brain_Nucleus_accumbens_basal_ganglia_NEU_wortmannin_10É M_6h.1	-0.0338367	0.326937	178	0.948316
GTEx_Prostate_VCAP_vorinostat_10É M_24h.39	-0.0389356	0.326949	135	0.948334
GTEx_Breast_Mammary_Tissue_MCF7_primidone_10É M_6h	-0.0263434	0.326967	292	0.948367
GTEx_Lung_HCC515_IKK.2.inhibitor.V_10É M_6h	-0.0207099	0.326964	471	0.948367
GTEx_Prostate_VCAP_BRD.K84405221_5É M_24h	-0.0389308	0.326969	135	0.948367
GTEx_Breast_Mammary_Tissue_MCF7_sibutramine_10É M_6h	-0.0263369	0.327007	292	0.948372
GTEx_Breast_Mammary_Tissue_MCF7_adiphenine_10É M_24h	-0.0263415	0.326979	292	0.948372
GTEx_Breast_Mammary_Tissue_MCF7_SA.96816_500nM_6h	-0.0263358	0.327014	292	0.948372
GTEx_Breast_Mammary_Tissue_SKBR3_nintedanib_0.12um_3h	-0.0263348	0.32702	292	0.948372
GTEx_Brain_Cerebellar_Hemisphere_NEU_BRD.K16034108_10É M_24h	-0.0280356	0.326997	258	0.948372
GTEx_Brain_Caudate_basal_ganglia_NEU_XMD.1499_3.33um_24h	-0.0314857	0.327018	205	0.948372
GTEx_Brain_Hippocampus_NEU_UNC.0638_1.11um_24h	-0.040318	0.32699	126	0.948372
GTEx_Brain_Hippocampus_NPC_ST.056792_10É M_24h	-0.040315	0.327002	126	0.948372
GTEx_Brain_Anterior_cingulate_cortex_BA24_NPC.TAK_PHA.767491_10.0um_24h	-0.0370187	0.326998	149	0.948372
GTEx_Brain_Caudate_basal_ganglia_NPC.TAK_XMD.892_1.11um_24h	-0.031492	0.326986	205	0.948372
GTEx_Colon_Transverse_HT29_BRD.K55100062_5É M_24h	-0.0259811	0.327004	300	0.948372
GTEx_Lung_HCC515_BRD.K41670583_10É M_6h	-0.0207038	0.327012	471	0.948372
GTEx_Ovary_TYKNU_fumonisin.b1_100É M_6h	-0.0370228	0.32698	149	0.948372
GTEx_Skin_Not_Sun_Exposed_Suprapubic_A375_procaine_3.33um_24h	-0.0211633	0.326989	451	0.948372
GTEx_Skin_Sun_Exposed_Lower_leg_A375_oxiperomide_1.11um_24h	-0.0189794	0.327015	560	0.948372
GTEx_Uterus_HELA_menadione_3.33um_24h	-0.0428118	0.327004	112	0.948372
GTEx_Colon_Sigmoid_HT29_KU.C104133_10É M_6h	-0.0264239	0.327034	290	0.948396
GTEx_Colon_Sigmoid_HT29_honokiol_10É M_6h	-0.0264242	0.327032	290	0.948396
GTEx_Colon_Transverse_HT29_BRD.K35304243_5É M_24h	-0.0259742	0.327047	300	0.948422
GTEx_Breast_Mammary_Tissue_MCF7_BRD.K01605959_5É M_24h	-0.0263272	0.327067	292	0.948438
GTEx_Breast_Mammary_Tissue_MCF7_apicidin_0.37É M_24h	-0.0263244	0.327084	292	0.948438
GTEx_Breast_Mammary_Tissue_SKBR3_nilotinib_0.12um_3h	-0.026326	0.327074	292	0.948438
GTEx_Brain_Hippocampus_NEU_UNC.669_3.33um_24h	-0.040294	0.327086	126	0.948438
GTEx_Brain_Caudate_basal_ganglia_NPC_NVP.BGJ398_0.37um_24h	-0.0314736	0.327081	205	0.948438
GTEx_Brain_Cortex_NPC.TAK_vandetanib_10.0um_24h	-0.029695	0.327079	230	0.948438
GTEx_Colon_Sigmoid_HT29_GW.843682X_10.0um_24h	-0.0264191	0.327064	290	0.948438
GTEx_Colon_Transverse_HT29_everolimus_1.11um_24h.1	-0.0259674	0.327089	300	0.948438
GTEx_Lung_A549_BRD.K37669227_10É M_24h	-0.0206942	0.327087	471	0.948438
GTEx_Cells_Transformed_fibroblasts_SKB_arachidonamide_10É M_24h	-0.0201043	0.327071	499	0.948438
GTEx_Prostate_PC3_trichostatin.a_3É M_24h.1	-0.0389064	0.32707	135	0.948438
GTEx_Uterus_HELA_alvimopan_1.11um_24h	-0.0427906	0.327085	112	0.948438
GTEx_Colon_Transverse_LOVO_sildenafil_100É M_6h	-0.0259663	0.327096	300	0.948449
GTEx_Small_Intestine_Terminal_Ileum_SW480_CI.976_80É M_6h	-0.0366225	0.3271	152	0.948453
GTEx_Brain_Putamen_basal_ganglia_NEU_BRD.K55149044_10É M_24h	-0.0357924	0.32711	159	0.948464
GTEx_Skin_Not_Sun_Exposed_Suprapubic_A375_BRD.K28663733_5É M_24h	-0.0211477	0.327108	451	0.948464
GTEx_Skin_Sun_Exposed_Lower_leg_A375_BRD.K50716931_5É M_24h	-0.0189661	0.327128	560	0.948507
GTEx_Breast_Mammary_Tissue_MCF7_BRD.K41726296_5É M_24h	-0.0263097	0.327174	292	0.94851
GTEx_Breast_Mammary_Tissue_MCF7_BRD.K90168790_5É M_24h	-0.0263149	0.327142	292	0.94851
GTEx_Brain_Anterior_cingulate_cortex_BA24_NEU_BRD.K74109131_10É M_24h	-0.0369606	0.327251	149	0.94851
GTEx_Brain_Caudate_basal_ganglia_NEU_BRD.K95253417_10É M_24h	-0.0314426	0.32724	205	0.94851
GTEx_Brain_Cortex_NEU_BRD.K59460069_10É M_24h	-0.0296827	0.327146	230	0.94851
GTEx_Brain_Cortex_NEU_BRD.K59341874_10É M_24h	-0.029664	0.327249	230	0.94851
GTEx_Brain_Hypothalamus_NEU_BRD.K56621596_10É M_6h	-0.0414471	0.327237	119	0.94851
GTEx_Brain_Nucleus_accumbens_basal_ganglia_NEU_MW.STK33.22_10É M_24h	-0.033792	0.327151	178	0.94851
GTEx_Brain_Hippocampus_NEU_XMD.1499_10.0um_24h	-0.04027	0.327183	126	0.94851
GTEx_Brain_Caudate_basal_ganglia_NPC_BRD.K47535255_10É M_24h	-0.0314467	0.327219	205	0.94851
GTEx_Brain_Cerebellum_NPC_WZ.7043_10É M_24h	-0.0237095	0.327175	359	0.94851
GTEx_Brain_Frontal_Cortex_BA9_NPC_pravastatin_10É M_24h.2	-0.0345744	0.32722	170	0.94851
GTEx_Brain_Anterior_cingulate_cortex_BA24_NPC_KIN001.260_0.37um_24h	-0.0369571	0.327267	149	0.94851
GTEx_Brain_Cerebellar_Hemisphere_NPC_Y.27632_1.11um_24h	-0.0280079	0.327157	258	0.94851
GTEx_Brain_Cortex_NPC_iniparib_0.04um_24h	-0.0296704	0.327214	230	0.94851
GTEx_Brain_Frontal_Cortex_BA9_NPC_JNJ.38877605_0.12um_24h	-0.0345653	0.327263	170	0.94851
GTEx_Brain_Frontal_Cortex_BA9_NPC_AR.A014418_3.0um_6h.2	-0.0345695	0.327243	170	0.94851
GTEx_Brain_Hippocampus_NPC_PHA.767491_1.11um_24h	-0.0402715	0.327176	126	0.94851
GTEx_Brain_Frontal_Cortex_BA9_NPC.CAS9_MLN.8054_0.12um_24h	-0.0345732	0.327226	170	0.94851
GTEx_Brain_Cortex_NPC.TAK_GSK.J4_1.11um_24h	-0.0296687	0.327223	230	0.94851
GTEx_Brain_Frontal_Cortex_BA9_NPC.TAK_mitoxantrone_10.0um_24h	-0.0345805	0.327191	170	0.94851
GTEx_Colon_Sigmoid_HT29_BRD.K94765019_5É M_24h	-0.0263875	0.327257	290	0.94851
GTEx_Colon_Transverse_HT29_trichostatin.a_10É M_24h.1	-0.0259541	0.327172	300	0.94851
GTEx_Small_Intestine_Terminal_Ileum_HT29_BRD.K30563791_5É M_24h	-0.0365934	0.327228	152	0.94851
GTEx_Small_Intestine_Terminal_Ileum_HT29_bortezomib_20.0um_24h.266	-0.0366011	0.327194	152	0.94851
GTEx_Small_Intestine_Terminal_Ileum_HT29_mCPP_0.04um_24h	-0.0366037	0.327183	152	0.94851
GTEx_Spleen_SKM1_BRD.K89692698_100É M_6h	-0.0279348	0.327264	259	0.94851
GTEx_Liver_HEPG2_AKT.inhibitor.IV_10É M_6h	-0.0335936	0.327188	180	0.94851
GTEx_Liver_PHH_eicosatetraynoic.acid_10É M_24h	-0.0335916	0.327198	180	0.94851
GTEx_Lung_A549_BRD.K99737413_10É M_24h	-0.0206859	0.327152	471	0.94851
GTEx_Lung_A549_BRD.K87536251_5É M_24h	-0.0206856	0.327154	471	0.94851
GTEx_Lung_A549_BRD.K32388810_5É M_24h	-0.0206808	0.327192	471	0.94851
GTEx_Lung_A549_BRD.K68253248_10É M_24h	-0.0206722	0.327259	471	0.94851
GTEx_Pancreas_YAPC_emtricitabine_10.0um_24h	-0.0249915	0.327264	323	0.94851
GTEx_Prostate_LNCAP_JNK.9L_3.33um_24h	-0.0388869	0.327152	135	0.94851
GTEx_Prostate_LNCAP_BMS.387032_0.37um_3h	-0.0388673	0.327233	135	0.94851
GTEx_Prostate_PC3_BRD.K48505466_10É M_6h	-0.0388698	0.327223	135	0.94851
GTEx_Prostate_PC3_indiplon_0.37um_24h	-0.0388686	0.327227	135	0.94851
GTEx_Prostate_VCAP_vorinostat_10É M_6h.40	-0.0388723	0.327212	135	0.94851
GTEx_Prostate_VCAP_LY.294002_100nM_6h.2	-0.0388747	0.327202	135	0.94851
GTEx_Skin_Not_Sun_Exposed_Suprapubic_A375_BRD.K49909254_5É M_24h	-0.0211395	0.327171	451	0.94851
GTEx_Skin_Not_Sun_Exposed_Suprapubic_A375_BRD.K27671514_5É M_24h	-0.021129	0.327251	451	0.94851
GTEx_Skin_Not_Sun_Exposed_Suprapubic_A375_BRD.K44289311_5É M_24h	-0.0211332	0.327219	451	0.94851
GTEx_Skin_Sun_Exposed_Lower_leg_A375_BRD.K91224798_5É M_24h	-0.018953	0.32724	560	0.94851
GTEx_Skin_Sun_Exposed_Lower_leg_A375_cilostazol_0.04um_24h	-0.0189655	0.327134	560	0.94851
GTEx_Brain_Anterior_cingulate_cortex_BA24_NEU_BRD.K75813018_10É M_24h	-0.0369552	0.327275	149	0.948516
GTEx_Skin_Not_Sun_Exposed_Suprapubic_A375_dicyclohexylurea_10É M_6h	-0.021126	0.327274	451	0.948516
GTEx_Prostate_VCAP_BRD.K81658952_5É M_6h	-0.0388552	0.327283	135	0.94853
GTEx_Brain_Nucleus_accumbens_basal_ganglia_NPC_BRD.A42610307_10É M_24h	-0.0337633	0.327289	178	0.948533
GTEx_Lung_A549_phenylbutyrate_10É M_6h	-0.020668	0.327292	471	0.948533
GTEx_Cells_Transformed_fibroblasts_SKB_BRD.K81313552_10É M_24h	-0.0200767	0.327294	499	0.948533
GTEx_Breast_Mammary_Tissue_MCF7_BRD.K27006579_5É M_24h	-0.0262874	0.327311	292	0.948539
GTEx_Breast_Mammary_Tissue_MCF7_BRD.K49417484_10É M_24h	-0.0262877	0.327309	292	0.948539
GTEx_Brain_Cerebellar_Hemisphere_NPC_benzthiazide_10É M_24h	-0.0279826	0.327303	258	0.948539
GTEx_Colon_Sigmoid_HT29_BRD.K24991044_5É M_24h	-0.0263796	0.327305	290	0.948539
GTEx_Skin_Sun_Exposed_Lower_leg_A375_JNJ.16259685_10É M_6h	-0.018945	0.327308	560	0.948539
GTEx_Colon_Transverse_HT29_BRD.K13036885_5É M_24h	-0.0259304	0.327319	300	0.948554
GTEx_Lung_A549_MW.A1.6_10É M_6h	-0.0206639	0.327324	471	0.948558
GTEx_Uterus_HELA_LY.2090314_3.33um_24h	-0.0427264	0.327327	112	0.94856
GTEx_Small_Intestine_Terminal_Ileum_AGS_nifedipine_10É M_6h	-0.0365695	0.327334	152	0.94857
GTEx_Brain_Caudate_basal_ganglia_NEU_BI.2536_3.33um_24h	-0.0314227	0.327342	205	0.948576
GTEx_Brain_Frontal_Cortex_BA9_NPC_tozasertib_10É M_24h	-0.0345488	0.32734	170	0.948576
GTEx_Breast_Mammary_Tissue_MCF7_etazolate_1.11um_24h	-0.0262802	0.327355	292	0.948597
GTEx_Lung_A549_dasatinib_3.33um_24h.4	-0.02066	0.327354	471	0.948597
GTEx_Colon_Sigmoid_NCIH508_valdecoxib_100É M_6h	-0.02637	0.327364	290	0.948609
GTEx_Cells_EBV-transformed_lymphocytes_U937_2..5..dideoxyadenosine_10É M_6h	-0.0363196	0.327369	154	0.948609
GTEx_Skin_Sun_Exposed_Lower_leg_A375_BRD.K15277331_10É M_24h	-0.0189379	0.327368	560	0.948609
GTEx_Brain_Hippocampus_NPC.CAS9_azacitidine_3.33um_24h	-0.040222	0.327375	126	0.94861
GTEx_Prostate_PC3_altretamine_10É M_6h	-0.0388332	0.327375	135	0.94861
GTEx_Brain_Cerebellum_NEU_BRD.K38024502_10É M_24h	-0.0236788	0.327385	359	0.94861
GTEx_Cells_EBV-transformed_lymphocytes_THP1_thalidomide_10É M_6h	-0.0363164	0.327383	154	0.94861
GTEx_Skin_Not_Sun_Exposed_Suprapubic_A375_oxiconazole_0.04um_24h	-0.0211116	0.327384	451	0.94861
GTEx_Adipose_Subcutaneous_ASC_alfadolone.acetate_10É M_24h	-0.0200332	0.327481	500	0.948613
GTEx_Adipose_Visceral_Omentum_ASC_ZSTK.474_10É M_24h	-0.0230926	0.327672	376	0.948613
GTEx_Breast_Mammary_Tissue_BT20_PIK.93_3.33um_24h	-0.026272	0.327406	292	0.948613
GTEx_Breast_Mammary_Tissue_MCF7_BRD.K65283978_10É M_6h	-0.0262535	0.32752	292	0.948613
GTEx_Breast_Mammary_Tissue_MCF7_BRD.K37606648_5É M_24h	-0.0262461	0.327565	292	0.948613
GTEx_Breast_Mammary_Tissue_SKBR3_HG.5.88.01_10.0um_24h	-0.0262242	0.3277	292	0.948613
GTEx_Brain_Anterior_cingulate_cortex_BA24_NEU_geldanamycin_10É M_24h.5	-0.0368917	0.327553	149	0.948613
GTEx_Brain_Caudate_basal_ganglia_NEU_alpha.methylserotonin_10É M_24h	-0.0314109	0.327403	205	0.948613
GTEx_Brain_Cerebellar_Hemisphere_NEU_D.4476_10É M_6h	-0.0279136	0.327702	258	0.948613
GTEx_Brain_Cerebellum_NEU_BRD.K01497355_10É M_24h	-0.0236682	0.327457	359	0.948613
GTEx_Brain_Cerebellum_NEU_BRD.K60637442_10É M_24h	-0.0236732	0.327423	359	0.948613
GTEx_Brain_Cortex_NEU_ZG.10_10É M_24h	-0.02959	0.327652	230	0.948613
GTEx_Brain_Cortex_NEU_BRD.U65466710_10É M_6h	-0.0296198	0.327489	230	0.948613
GTEx_Brain_Hippocampus_NEU_MK.801_10É M_24h.1	-0.040165	0.327604	126	0.948613
GTEx_Brain_Nucleus_accumbens_basal_ganglia_NEU_BRD.K38205437_10É M_24h	-0.0336952	0.327615	178	0.948613
GTEx_Brain_Hypothalamus_NEU_D.4476_0.37um_24h	-0.0413829	0.327488	119	0.948613
GTEx_Brain_Hypothalamus_NEU_KIN001.127_0.37um_24h	-0.041333	0.327682	119	0.948613
GTEx_Brain_Anterior_cingulate_cortex_BA24_NPC_BRD.K56196992_10É M_24h	-0.0369171	0.327442	149	0.948613
GTEx_Brain_Caudate_basal_ganglia_NPC_p.aminophenethylspiperone_10É M_24h	-0.031352	0.327706	205	0.948613
GTEx_Brain_Cerebellar_Hemisphere_NPC_AZ.628_10É M_24h	-0.0279141	0.327699	258	0.948613
GTEx_Brain_Cerebellum_NPC_nizatidine_10É M_24h	-0.0236526	0.327563	359	0.948613
GTEx_Brain_Cerebellum_NPC_naproxen_10É M_24h	-0.0236413	0.32764	359	0.948613
GTEx_Brain_Cortex_NPC_oxidopamine_10É M_6h	-0.0296297	0.327435	230	0.948613
GTEx_Brain_Frontal_Cortex_BA9_NPC_BRD.K54925167_10É M_24h	-0.0344719	0.327699	170	0.948613
GTEx_Brain_Hypothalamus_NPC_LY.165163_10É M_24h	-0.0413722	0.32753	119	0.948613
GTEx_Brain_Nucleus_accumbens_basal_ganglia_NPC_BRD.A72837804_10É M_24h	-0.033676	0.327706	178	0.948613
GTEx_Brain_Cerebellum_NPC_ALW.II.49.7_10.0um_24h	-0.0236518	0.327569	359	0.948613
GTEx_Brain_Cerebellum_NPC_veliparib_0.37um_24h.1	-0.0236665	0.327468	359	0.948613
GTEx_Brain_Hippocampus_NPC_EX.527_0.12um_24h	-0.040192	0.327496	126	0.948613
GTEx_Brain_Hypothalamus_NPC_entinostat_10.0um_24h	-0.0413437	0.327641	119	0.948613
GTEx_Brain_Nucleus_accumbens_basal_ganglia_NPC_SB.939_10.0um_24h	-0.0337058	0.327564	178	0.948613
GTEx_Brain_Cerebellum_NPC.CAS9_SB.939_0.37um_24h	-0.023666	0.327471	359	0.948613
GTEx_Brain_Cerebellum_NPC.CAS9_rondual.kinase.inhibitor_0.04um_24h	-0.0236462	0.327607	359	0.948613
GTEx_Brain_Cortex_NPC.TAK_GSK.461364_3.33um_24h	-0.0295841	0.327684	230	0.948613
GTEx_Brain_Cortex_NPC.TAK_CHIR.99021_2.0um_6h.1	-0.0296206	0.327485	230	0.948613
GTEx_Colon_Transverse_AGS_4.iodo.6.phenylpyrimidine_40É M_6h	-0.0258782	0.327645	300	0.948613
GTEx_Colon_Sigmoid_CL34_NSC.632839_10É M_6h	-0.0263503	0.327485	290	0.948613
GTEx_Small_Intestine_Terminal_Ileum_CL34_CHEMBL.399379_80É M_6h	-0.0365268	0.327523	152	0.948613
GTEx_Colon_Sigmoid_HT29_geldanamycin_10É M_24h.7	-0.0263442	0.327522	290	0.948613
GTEx_Colon_Sigmoid_HT29_BRD.K68167702_5É M_24h	-0.0263369	0.327567	290	0.948613
GTEx_Colon_Transverse_HT29_BRD.K40695780_5É M_24h	-0.0258933	0.32755	300	0.948613
GTEx_Small_Intestine_Terminal_Ileum_HT29_BRD.K98025142_10É M_6h	-0.0365473	0.327432	152	0.948613
GTEx_Small_Intestine_Terminal_Ileum_HT29_BRD.K00313977_10É M_6h	-0.0364909	0.327681	152	0.948613
GTEx_Small_Intestine_Terminal_Ileum_HT29_BRD.K91730835_10É M_24h	-0.036496	0.327659	152	0.948613
GTEx_Colon_Sigmoid_HT29_AZD.8055_0.37um_24h	-0.0263296	0.327611	290	0.948613
GTEx_Colon_Sigmoid_HT29_telbivudine_1.11um_24h	-0.0263189	0.327677	290	0.948613
GTEx_Colon_Sigmoid_HT29_bortezomib_20.0um_24h.164	-0.0263193	0.327675	290	0.948613
GTEx_Colon_Sigmoid_HT29_guanaben.acetate_10.0um_24h	-0.0263364	0.32757	290	0.948613
GTEx_Colon_Sigmoid_HT29_dehydroepiandrosterone_0.12um_24h	-0.0263139	0.327708	290	0.948613
GTEx_Colon_Transverse_HT29_AZD.7762_0.12um_24h.1	-0.0258995	0.327512	300	0.948613
GTEx_Colon_Transverse_HT29_hydroxyurea_0.12um_24h	-0.0259035	0.327487	300	0.948613
GTEx_Small_Intestine_Terminal_Ileum_HT29_bortezomib_20.0um_24h.56	-0.0364943	0.327666	152	0.948613
GTEx_Small_Intestine_Terminal_Ileum_HT29_MG.132_20.0um_24h.227	-0.0364909	0.327681	152	0.948613
GTEx_Small_Intestine_Terminal_Ileum_HT29_epothilone.b_3.33um_24h	-0.0365541	0.327402	152	0.948613
GTEx_Small_Intestine_Terminal_Ileum_LOVO_BRD.K92317137_10É M_6h	-0.0365413	0.327458	152	0.948613
GTEx_Colon_Sigmoid_RKO_BRD.K28100108_20É M_6h	-0.0263319	0.327598	290	0.948613
GTEx_Small_Intestine_Terminal_Ileum_RKO_fatostatin_10É M_6h	-0.0365319	0.3275	152	0.948613
GTEx_Colon_Transverse_SNUC4_oligomycin.a_10É M_6h	-0.0258959	0.327534	300	0.948613
GTEx_Colon_Transverse_SNUC5_temsirolimus_10É M_6h	-0.0258728	0.327678	300	0.948613
GTEx_Spleen_CD34_tivantinib_3.33um_24h	-0.0278718	0.327629	259	0.948613
GTEx_Cells_EBV-transformed_lymphocytes_JURKAT_GSK.1059615_0.12um_24h	-0.0362629	0.327621	154	0.948613
GTEx_Spleen_JURKAT_BIX.02189_10.0um_24h	-0.0278756	0.327607	259	0.948613
GTEx_Whole_Blood_THP1_methyl.fasudil_10É M_24h	-0.0220333	0.327434	414	0.948613
GTEx_Liver_HEPG2_BRD.K58846134_10É M_6h	-0.0334866	0.327703	180	0.948613
GTEx_Liver_PHH_BRD.K19914944_10É M_24h	-0.0335129	0.327576	180	0.948613
GTEx_Lung_A549_BRD.K23342641_10É M_6h	-0.0206428	0.327488	471	0.948613
GTEx_Lung_A549_BRD.K95352812_10É M_6h	-0.0206343	0.327555	471	0.948613
GTEx_Lung_A549_BRD.K66634822_10É M_6h.1	-0.0206404	0.327508	471	0.948613
GTEx_Lung_A549_BRD.A43885598_10É M_6h	-0.0206217	0.327653	471	0.948613
GTEx_Lung_A549_papaverine_10É M_6h	-0.0206207	0.327661	471	0.948613
GTEx_Lung_A549_BRD.K23050218_5É M_24h	-0.0206319	0.327574	471	0.948613
GTEx_Lung_A549_COL.3_10É M_6h.1	-0.0206365	0.327538	471	0.948613
GTEx_Lung_A549_AKT.inhibitor.1.2_0.12um_24h	-0.0206347	0.327552	471	0.948613
GTEx_Lung_HCC515_noretynodrel_10É M_6h.1	-0.0206353	0.327547	471	0.948613
GTEx_Lung_HCC515_FU.JMBII227B_10É M_6h	-0.020632	0.327573	471	0.948613
GTEx_Lung_HCC515_BRD.K80094086_10É M_6h	-0.0206192	0.327673	471	0.948613
GTEx_Lung_NCIH596_BRD.K08451418_10É M_6h	-0.0206377	0.327529	471	0.948613
GTEx_Muscle_Skeletal_SKL_SB.525334_0.12um_24h	-0.0200054	0.327705	500	0.948613
GTEx_Pancreas_YAPC_minoxidil_0.12um_24h	-0.0249356	0.327625	323	0.948613
GTEx_Pancreas_YAPC_naproxen_0.04um_24h	-0.0249594	0.327471	323	0.948613
GTEx_Prostate_LNCAP_torin.1_0.37um_24h	-0.0387625	0.327669	135	0.948613
GTEx_Prostate_PC3_proscillaridin_10É M_24h	-0.0387625	0.327669	135	0.948613
GTEx_Prostate_PC3_AT.CSC.07_10É M_24h	-0.038821	0.327425	135	0.948613
GTEx_Prostate_PC3_piroxicam_10É M_24h.2	-0.0387844	0.327578	135	0.948613
GTEx_Prostate_PC3_BRD.K18471876_5É M_24h	-0.0387795	0.327598	135	0.948613
GTEx_Prostate_PC3_BRD.K19873942_5É M_24h	-0.0388296	0.32739	135	0.948613
GTEx_Prostate_PC3_withaferin.a_1.11um_24h.1	-0.0387917	0.327547	135	0.948613
GTEx_Prostate_VCAP_BRD.K88708949_10É M_6h	-0.0387942	0.327537	135	0.948613
GTEx_Prostate_VCAP_BRD.K13418716_5É M_6h	-0.0388234	0.327415	135	0.948613
GTEx_Prostate_VCAP_BRD.K29528387_5É M_6h	-0.0387844	0.327578	135	0.948613
GTEx_Skin_Not_Sun_Exposed_Suprapubic_A375_dubinidine_10É M_6h	-0.0211009	0.327466	451	0.948613
GTEx_Skin_Not_Sun_Exposed_Suprapubic_A375_BX.795_10É M_24h	-0.0210804	0.327623	451	0.948613
GTEx_Skin_Not_Sun_Exposed_Suprapubic_A375_BRD.K78778476_5É M_24h	-0.0211001	0.327472	451	0.948613
GTEx_Skin_Not_Sun_Exposed_Suprapubic_A375_BRD.K34404012_5É M_24h	-0.0210851	0.327587	451	0.948613
GTEx_Skin_Not_Sun_Exposed_Suprapubic_A375_BRD.K12805559_5É M_24h	-0.0210711	0.327694	451	0.948613
GTEx_Skin_Not_Sun_Exposed_Suprapubic_A375_BRD.K12738359_5É M_24h	-0.0211042	0.327441	451	0.948613
GTEx_Skin_Sun_Exposed_Lower_leg_A375_tenoxicam_10É M_6h	-0.0189197	0.327524	560	0.948613
GTEx_Skin_Sun_Exposed_Lower_leg_A375_etoposide_10É M_6h	-0.0189185	0.327534	560	0.948613
GTEx_Skin_Sun_Exposed_Lower_leg_A375_BRD.K14355517_10É M_24h	-0.0189067	0.327634	560	0.948613
GTEx_Skin_Sun_Exposed_Lower_leg_A375_BRD.K75627148_3.33É M_24h	-0.0188981	0.327708	560	0.948613
GTEx_Skin_Not_Sun_Exposed_Suprapubic_A375_bortezomib_20.0um_24h.92	-0.0211091	0.327403	451	0.948613
GTEx_Skin_Not_Sun_Exposed_Suprapubic_A375_ORG.9768_0.04um_24h	-0.0211055	0.327431	451	0.948613
GTEx_Skin_Sun_Exposed_Lower_leg_A375_LY.215490_3.33um_24h	-0.0189293	0.327442	560	0.948613
GTEx_Skin_Sun_Exposed_Lower_leg_A375_LGX.818_0.04um_24h	-0.0189036	0.327661	560	0.948613
GTEx_Skin_Sun_Exposed_Lower_leg_SKMEL28_veliparib_10É M_6h	-0.0189249	0.32748	560	0.948613
GTEx_Brain_Cerebellum_NPC_BRD.K65657366_10É M_24h	-0.0236307	0.327712	359	0.948617
GTEx_Brain_Cerebellar_Hemisphere_NEU_GGTI.297_10É M_24h	-0.0279108	0.327718	258	0.94862
GTEx_Colon_Sigmoid_HT29_BRD.K08340668_5É M_24h	-0.026311	0.327726	290	0.94862
GTEx_Colon_Transverse_HT29_BRD.A81416315_10É M_6h	-0.0258654	0.327724	300	0.94862
GTEx_Prostate_PC3_rimcazole_10.0um_24h	-0.0387503	0.32772	135	0.94862
GTEx_Prostate_VCAP_BRD.K86654865_5É M_24h	-0.0387478	0.32773	135	0.948623
GTEx_Breast_Mammary_Tissue_MCF7_buparlisib_3.33um_3h	-0.0262186	0.327734	292	0.948625
GTEx_Prostate_PC3_semagacestat_10.0um_6h	-0.0387455	0.32774	135	0.948633
GTEx_Lung_A549_BRD.K51810646_10É M_24h	-0.0206087	0.327755	471	0.94867
GTEx_Adipose_Subcutaneous_ASC_HG.5.88.01_10É M_24h	-0.01989	0.328636	500	0.94868
GTEx_Adipose_Subcutaneous_ASC_cilastatin_10É M_24h	-0.0198958	0.328589	500	0.94868
GTEx_Adipose_Subcutaneous_ASC_immepip_10É M_24h	-0.0199556	0.328106	500	0.94868
GTEx_Adipose_Visceral_Omentum_ASC_baccatin.III_10É M_24h	-0.0229736	0.328503	376	0.94868
GTEx_Adipose_Visceral_Omentum_ASC_NSC.3852_10É M_24h	-0.0230709	0.327824	376	0.94868
GTEx_Adipose_Subcutaneous_ASC_ischemin_1.11um_24h	-0.0199247	0.328355	500	0.94868
GTEx_Adipose_Subcutaneous_ASC.C_OTS.167_3.33um_24h	-0.0198926	0.328615	500	0.94868
GTEx_Breast_Mammary_Tissue_BT20_alvocidib_0.04um_24h	-0.0261826	0.327955	292	0.94868
GTEx_Breast_Mammary_Tissue_HS578T_XMD.1527_10É M_24h	-0.0261456	0.328183	292	0.94868
GTEx_Breast_Mammary_Tissue_HS578T_masitinib_10É M_6h	-0.0260737	0.328626	292	0.94868
GTEx_Breast_Mammary_Tissue_MCF10A_brivanib_500nM_24h	-0.0261879	0.327923	292	0.94868
GTEx_Breast_Mammary_Tissue_MCF10A_roscovitine_1.11um_3h	-0.0261537	0.328133	292	0.94868
GTEx_Breast_Mammary_Tissue_MCF10A_AT.7519_1.11um_24h	-0.0261372	0.328235	292	0.94868
GTEx_Breast_Mammary_Tissue_MCF7_nicardipine_10É M_6h.1	-0.0261401	0.328217	292	0.94868
GTEx_Breast_Mammary_Tissue_MCF7_doxapram_10É M_6h	-0.0262063	0.327809	292	0.94868
GTEx_Breast_Mammary_Tissue_MCF7_T.0901317_10É M_6h	-0.0260761	0.328611	292	0.94868
GTEx_Breast_Mammary_Tissue_MCF7_zeranol_10É M_6h	-0.0261442	0.328192	292	0.94868
GTEx_Breast_Mammary_Tissue_MCF7_BRD.A30856524_10É M_6h	-0.0260443	0.328807	292	0.94868
GTEx_Breast_Mammary_Tissue_MCF7_butylscopolammonium_10É M_6h	-0.0261064	0.328424	292	0.94868
GTEx_Breast_Mammary_Tissue_MCF7_dicloxacillin_10É M_6h.1	-0.0261236	0.328319	292	0.94868
GTEx_Breast_Mammary_Tissue_MCF7_equilin_10É M_6h.3	-0.0261996	0.327851	292	0.94868
GTEx_Breast_Mammary_Tissue_MCF7_BRD.K44200196_5É M_24h	-0.0260341	0.328869	292	0.94868
GTEx_Breast_Mammary_Tissue_MCF7_BRD.K40963786_5É M_24h	-0.0261779	0.327984	292	0.94868
GTEx_Breast_Mammary_Tissue_MCF7_BRD.K42609935_5É M_24h	-0.0261571	0.328113	292	0.94868
GTEx_Breast_Mammary_Tissue_MCF7_BRD.K74318028_10É M_24h	-0.0260475	0.328787	292	0.94868
GTEx_Breast_Mammary_Tissue_MCF7_BRD.K40758391_1É M_24h	-0.0261736	0.328011	292	0.94868
GTEx_Breast_Mammary_Tissue_MCF7_estradiol_500nM_24h.1	-0.0260922	0.328511	292	0.94868
GTEx_Breast_Mammary_Tissue_MCF7_BRD.K01121114_1É M_24h	-0.0262036	0.327827	292	0.94868
GTEx_Breast_Mammary_Tissue_MCF7_SA.85764_500nM_24h	-0.0260321	0.328882	292	0.94868
GTEx_Breast_Mammary_Tissue_MCF7_iniparib_10É M_24h	-0.0261026	0.328448	292	0.94868
GTEx_Breast_Mammary_Tissue_MCF7_glutamine_10nM_6h	-0.0261191	0.328346	292	0.94868
GTEx_Breast_Mammary_Tissue_MCF7_carprofen_0.37um_24h	-0.0261521	0.328143	292	0.94868
GTEx_Breast_Mammary_Tissue_MCF7_arbutin_0.04um_24h	-0.0260578	0.328724	292	0.94868
GTEx_Breast_Mammary_Tissue_MCF7_asymmetrical.dimethylarginine_10.0um_24h	-0.0260486	0.32878	292	0.94868
GTEx_Breast_Mammary_Tissue_MCF7_ixabepilone_10.0um_24h	-0.0260813	0.328579	292	0.94868
GTEx_Breast_Mammary_Tissue_MCF7_JNJ.38877605_1.11um_24h.1	-0.0260417	0.328822	292	0.94868
GTEx_Breast_Mammary_Tissue_MCF7_ilomastat_0.12um_24h	-0.0260728	0.328631	292	0.94868
GTEx_Breast_Mammary_Tissue_MCF7_lorcaserin_0.37um_24h	-0.0261843	0.327945	292	0.94868
GTEx_Breast_Mammary_Tissue_MCF7_mericitabine_0.12um_24h	-0.0260644	0.328683	292	0.94868
GTEx_Breast_Mammary_Tissue_MCF7_betahistine_3.33um_24h	-0.0260614	0.328701	292	0.94868
GTEx_Breast_Mammary_Tissue_MCF7_thalidomide_1.11um_24h	-0.0260325	0.328879	292	0.94868
GTEx_Breast_Mammary_Tissue_MDAMB231_CGP.60474_1É M_24h	-0.0261787	0.327979	292	0.94868
GTEx_Breast_Mammary_Tissue_SKBR3_HG.5.88.01_10É M_6h	-0.0261992	0.327853	292	0.94868
GTEx_Breast_Mammary_Tissue_SKBR3_PD.173074_10.0um_3h	-0.0261108	0.328397	292	0.94868
GTEx_Brain_Anterior_cingulate_cortex_BA24_MNEU.E_XMD.885_0.12um_24h	-0.0367901	0.327997	149	0.94868
GTEx_Brain_Caudate_basal_ganglia_MNEU.E_tivantinib_10.0um_24h	-0.0312977	0.327985	205	0.94868
GTEx_Brain_Cerebellar_Hemisphere_MNEU.E_BIX.02189_10.0um_24h	-0.0278612	0.328004	258	0.94868
GTEx_Brain_Cortex_MNEU.E_cabozantinib_1.11um_24h	-0.0294788	0.328258	230	0.94868
GTEx_Brain_Anterior_cingulate_cortex_BA24_NEU_BRD.K04534322_10É M_24h	-0.0365988	0.328835	149	0.94868
GTEx_Brain_Anterior_cingulate_cortex_BA24_NEU_SA.1459020_10É M_24h	-0.0366759	0.328498	149	0.94868
GTEx_Brain_Anterior_cingulate_cortex_BA24_NEU_BRD.K14352739_10É M_24h	-0.0366178	0.328752	149	0.94868
GTEx_Brain_Anterior_cingulate_cortex_BA24_NEU_BRD.K49687221_10É M_24h	-0.0367992	0.327958	149	0.94868
GTEx_Brain_Anterior_cingulate_cortex_BA24_NEU_BG.1004_10É M_24h	-0.0366124	0.328776	149	0.94868
GTEx_Brain_Caudate_basal_ganglia_NEU_GW.441756_10É M_24h	-0.0313033	0.327956	205	0.94868
GTEx_Brain_Caudate_basal_ganglia_NEU_chloroxine_10É M_24h	-0.0312984	0.327982	205	0.94868
GTEx_Brain_Caudate_basal_ganglia_NEU_fulvestrant_500nM_24h	-0.0313165	0.327888	205	0.94868
GTEx_Brain_Caudate_basal_ganglia_NEU_BRD.K23985857_10É M_24h	-0.0311626	0.328681	205	0.94868
GTEx_Brain_Caudate_basal_ganglia_NEU_BRD.K32782699_10É M_24h	-0.0311473	0.328759	205	0.94868
GTEx_Brain_Caudate_basal_ganglia_NEU_mifepristone_10É M_24h.1	-0.0313405	0.327765	205	0.94868
GTEx_Brain_Caudate_basal_ganglia_NEU_ITSA.1_10É M_6h	-0.0311824	0.328578	205	0.94868
GTEx_Brain_Caudate_basal_ganglia_NEU_penitrem.a_10É M_6h	-0.0312211	0.328379	205	0.94868
GTEx_Brain_Cerebellar_Hemisphere_NEU_retinol_10É M_24h	-0.0277974	0.328373	258	0.94868
GTEx_Brain_Cerebellar_Hemisphere_NEU_BRD.A65140285_10É M_24h	-0.0278673	0.327969	258	0.94868
GTEx_Brain_Cerebellar_Hemisphere_NEU_BRD.A29342309_10É M_6h	-0.0279014	0.327772	258	0.94868
GTEx_Brain_Cerebellar_Hemisphere_NEU_nocodazole_10É M_6h	-0.0278724	0.32794	258	0.94868
GTEx_Brain_Cerebellum_NEU_ALW.II.38.3_10É M_24h	-0.023504	0.328577	359	0.94868
GTEx_Brain_Cerebellum_NEU_calmidazolium_10É M_24h.1	-0.0235702	0.328125	359	0.94868
GTEx_Brain_Cerebellum_NEU_salermide_10É M_24h	-0.0234834	0.328718	359	0.94868
GTEx_Brain_Cerebellum_NEU_purpurogallin_10É M_6h	-0.0235426	0.328314	359	0.94868
GTEx_Brain_Cortex_NEU_BRD.K81795824_10É M_24h	-0.0294312	0.328518	230	0.94868
GTEx_Brain_Cortex_NEU_eicosatetraynoic.acid_10É M_24h	-0.0294509	0.32841	230	0.94868
GTEx_Brain_Cortex_NEU_raclopride_10É M_24h	-0.0295173	0.328048	230	0.94868
GTEx_Brain_Cortex_NEU_BRD.K79052598_10É M_24h	-0.0295392	0.327929	230	0.94868
GTEx_Brain_Cortex_NEU_BIX.01294_10É M_6h	-0.0295261	0.328	230	0.94868
GTEx_Brain_Cortex_NEU_usnic.acid_10É M_24h	-0.0294726	0.328292	230	0.94868
GTEx_Brain_Cortex_NEU_farnesol_10É M_6h	-0.0295572	0.32783	230	0.94868
GTEx_Brain_Frontal_Cortex_BA9_NEU_BRD.K30958640_10É M_24h	-0.0344413	0.327843	170	0.94868
GTEx_Brain_Frontal_Cortex_BA9_NEU_aprepitant_10É M_24h	-0.0343619	0.328214	170	0.94868
GTEx_Brain_Frontal_Cortex_BA9_NEU_GDC.0941_10É M_24h.1	-0.0343308	0.328359	170	0.94868
GTEx_Brain_Frontal_Cortex_BA9_NEU_MLN.8054_10É M_24h	-0.0343655	0.328197	170	0.94868
GTEx_Brain_Frontal_Cortex_BA9_NEU_vorinostat_500nM_24h	-0.0343375	0.328328	170	0.94868
GTEx_Brain_Hippocampus_NEU_BRD.K09526594_10É M_24h	-0.039964	0.328412	126	0.94868
GTEx_Brain_Hippocampus_NEU_BRD.K96043519_10É M_24h	-0.0399761	0.328364	126	0.94868
GTEx_Brain_Hippocampus_NEU_spermidine_10É M_24h	-0.039898	0.328678	126	0.94868
GTEx_Brain_Hypothalamus_NEU_BRD.K76236182_10É M_24h	-0.0412369	0.328058	119	0.94868
GTEx_Brain_Hypothalamus_NEU_BRD.K69075782_10É M_24h	-0.0411942	0.328225	119	0.94868
GTEx_Brain_Hypothalamus_NEU_BRD.K91745259_10É M_24h	-0.0410553	0.328767	119	0.94868
GTEx_Brain_Nucleus_accumbens_basal_ganglia_NEU_BRD.K09459434_10É M_24h	-0.0335313	0.3284	178	0.94868
GTEx_Brain_Putamen_basal_ganglia_NEU_BRD.K94991378_10É M_24h	-0.0355581	0.32817	159	0.94868
GTEx_Brain_Putamen_basal_ganglia_NEU_BG.1006_10É M_24h	-0.0354819	0.328514	159	0.94868
GTEx_Brain_Caudate_basal_ganglia_NEU_doramapimod_10.0um_24h	-0.0312862	0.328044	205	0.94868
GTEx_Brain_Caudate_basal_ganglia_NEU_VX.745_3.33um_24h	-0.0312489	0.328236	205	0.94868
GTEx_Brain_Cerebellum_NEU_PF.04217903_10.0um_24h	-0.0236191	0.327792	359	0.94868
GTEx_Brain_Cerebellum_NEU_GSK.1070916_0.04um_24h	-0.023498	0.328618	359	0.94868
GTEx_Brain_Cerebellum_NEU_GSK.J2_10.0um_24h	-0.0235569	0.328216	359	0.94868
GTEx_Brain_Hippocampus_NEU_D.4476_0.04um_24h	-0.040012	0.328219	126	0.94868
GTEx_Brain_Hypothalamus_NEU_AGK.2_0.04um_24h	-0.0412725	0.327919	119	0.94868
GTEx_Brain_Hypothalamus_NEU_UNC.669_3.33um_24h	-0.0411514	0.328392	119	0.94868
GTEx_Brain_Nucleus_accumbens_basal_ganglia_NEU_GDC.0068_10.0um_24h	-0.0335952	0.328094	178	0.94868
GTEx_Brain_Anterior_cingulate_cortex_BA24_NPC_dimercaptosuccinic.acid_10É M_24h	-0.0366723	0.328514	149	0.94868
GTEx_Brain_Anterior_cingulate_cortex_BA24_NPC_trichostatin.a_3É M_24h	-0.0366214	0.328736	149	0.94868
GTEx_Brain_Caudate_basal_ganglia_NPC_seneciphylline_10É M_24h	-0.0313255	0.327842	205	0.94868
GTEx_Brain_Caudate_basal_ganglia_NPC_BRD.K20352452_10É M_24h	-0.031125	0.328874	205	0.94868
GTEx_Brain_Caudate_basal_ganglia_NPC_BRD.K87920375_10É M_24h	-0.0312294	0.328336	205	0.94868
GTEx_Brain_Cerebellar_Hemisphere_NPC_EMF.BCA1.64_10É M_24h	-0.0278804	0.327893	258	0.94868
GTEx_Brain_Cerebellar_Hemisphere_NPC_BRD.K86149906_10É M_24h	-0.0278319	0.328174	258	0.94868
GTEx_Brain_Cerebellum_NPC_apigenin_10É M_24h.2	-0.0235519	0.32825	359	0.94868
GTEx_Brain_Cortex_NPC_biotin_10É M_24h	-0.0294504	0.328413	230	0.94868
GTEx_Brain_Cortex_NPC_AM.92016_10É M_24h	-0.0294366	0.328488	230	0.94868
GTEx_Brain_Cortex_NPC_BRD.K83161876_10É M_24h	-0.0294425	0.328456	230	0.94868
GTEx_Brain_Frontal_Cortex_BA9_NPC_purmorphamine_10É M_24h	-0.0342862	0.328569	170	0.94868
GTEx_Brain_Frontal_Cortex_BA9_NPC_NSC.3852_10É M_24h	-0.034313	0.328443	170	0.94868
GTEx_Brain_Hippocampus_NPC_BRD.K88710727_10É M_24h	-0.039985	0.328328	126	0.94868
GTEx_Brain_Hippocampus_NPC_BD.1063_10É M_24h	-0.04012	0.327785	126	0.94868
GTEx_Brain_Hippocampus_NPC_vorinostat_10É M_6h.1	-0.040087	0.327918	126	0.94868
GTEx_Brain_Hypothalamus_NPC_BRD.K84803513_10É M_24h	-0.0411123	0.328545	119	0.94868
GTEx_Brain_Hypothalamus_NPC_BRD.K54925167_10É M_24h	-0.0411479	0.328405	119	0.94868
GTEx_Brain_Hypothalamus_NPC_cyanopindolol_10É M_6h	-0.0411016	0.328586	119	0.94868
GTEx_Brain_Hypothalamus_NPC_suberoyl.bis.hydroxamic.acid_10É M_6h	-0.0412405	0.328044	119	0.94868
GTEx_Brain_Nucleus_accumbens_basal_ganglia_NPC_farnesylthiotriazole_10É M_24h	-0.033651	0.327826	178	0.94868
GTEx_Brain_Nucleus_accumbens_basal_ganglia_NPC_BRD.K39597586_10É M_24h	-0.0335138	0.328483	178	0.94868
GTEx_Brain_Putamen_basal_ganglia_NPC_MRS.1754_10É M_24h	-0.0355536	0.32819	159	0.94868
GTEx_Brain_Putamen_basal_ganglia_NPC_purpurogallin_10É M_24h	-0.0354185	0.328801	159	0.94868
GTEx_Brain_Caudate_basal_ganglia_NPC_JQ1...._1.11um_24h	-0.0312712	0.328121	205	0.94868
GTEx_Brain_Cortex_NPC_SB.939_0.12um_24h	-0.0295219	0.328023	230	0.94868
GTEx_Brain_Frontal_Cortex_BA9_NPC_ALW.II.49.7_10.0um_24h	-0.0342263	0.328849	170	0.94868
GTEx_Brain_Frontal_Cortex_BA9_NPC_A.66_0.04um_24h	-0.0343875	0.328094	170	0.94868
GTEx_Brain_Hippocampus_NPC_idelalisib_0.04um_24h	-0.03985	0.328871	126	0.94868
GTEx_Brain_Hypothalamus_NPC_NVP.BEZ235_1.0um_6h.1	-0.0412084	0.328169	119	0.94868
GTEx_Brain_Nucleus_accumbens_basal_ganglia_NPC_KIN001.260_3.33um_24h	-0.033476	0.328665	178	0.94868
GTEx_Brain_Putamen_basal_ganglia_NPC_TPCA.1_1.11um_24h	-0.0356402	0.327798	159	0.94868
GTEx_Brain_Putamen_basal_ganglia_NPC_rucaparib_0.04um_24h	-0.0355177	0.328352	159	0.94868
GTEx_Brain_Caudate_basal_ganglia_NPC.CAS9_AGK.2_10.0um_24h	-0.0312489	0.328236	205	0.94868
GTEx_Brain_Caudate_basal_ganglia_NPC.CAS9_BI.2536_0.37um_24h	-0.0312865	0.328042	205	0.94868
GTEx_Brain_Cerebellum_NPC.CAS9_PD.0325901_1.11um_24h.2	-0.0234769	0.328762	359	0.94868
GTEx_Brain_Frontal_Cortex_BA9_NPC.CAS9_daminozide_0.12um_24h	-0.0343961	0.328054	170	0.94868
GTEx_Brain_Hippocampus_NPC.CAS9_TPCA.1_3.33um_24h	-0.040069	0.32799	126	0.94868
GTEx_Brain_Hippocampus_NPC.CAS9_HG.14.10.04_0.04um_24h	-0.0400811	0.327942	126	0.94868
GTEx_Brain_Hippocampus_NPC.CAS9_ponatinib_3.33um_24h	-0.039895	0.32869	126	0.94868
GTEx_Brain_Nucleus_accumbens_basal_ganglia_NPC.CAS9_KIN001.242_10.0um_24h	-0.0334989	0.328555	178	0.94868
GTEx_Brain_Nucleus_accumbens_basal_ganglia_NPC.CAS9_MGCD.265_1.11um_24h	-0.0334824	0.328634	178	0.94868
GTEx_Brain_Putamen_basal_ganglia_NPC.CAS9_rebastinib_1.11um_24h	-0.0354349	0.328727	159	0.94868
GTEx_Brain_Anterior_cingulate_cortex_BA24_NPC.TAK_mocetinostat_0.37um_24h	-0.036723	0.328291	149	0.94868
GTEx_Brain_Anterior_cingulate_cortex_BA24_NPC.TAK_KI.20227_1.11um_24h	-0.0366595	0.328569	149	0.94868
GTEx_Brain_Cerebellum_NPC.TAK_NVP.BGJ398_0.04um_24h	-0.0234884	0.328684	359	0.94868
GTEx_Brain_Frontal_Cortex_BA9_NPC.TAK_salermide_10.0um_6h.2	-0.0343375	0.328328	170	0.94868
GTEx_Brain_Frontal_Cortex_BA9_NPC.TAK_ruxolitinib_0.5um_6h.1	-0.0343594	0.328225	170	0.94868
GTEx_Brain_Hippocampus_NPC.TAK_SYK.inhibitor_0.12um_24h	-0.03997	0.328388	126	0.94868
GTEx_Brain_Nucleus_accumbens_basal_ganglia_NPC.TAK_GSK.1059615_10.0um_24h.1	-0.0336228	0.327961	178	0.94868
GTEx_Brain_Nucleus_accumbens_basal_ganglia_NPC.TAK_GW.5074_1.11um_24h	-0.0334468	0.328805	178	0.94868
GTEx_Brain_Nucleus_accumbens_basal_ganglia_NPC.TAK_RAF.265_1.11um_24h	-0.0334749	0.32867	178	0.94868
GTEx_Small_Intestine_Terminal_Ileum_AGS_navitoclax_10É M_6h	-0.0363081	0.32849	152	0.94868
GTEx_Colon_Transverse_CL34_prima.1.met_10É M_6h	-0.0257453	0.328473	300	0.94868
GTEx_Small_Intestine_Terminal_Ileum_CL34_dalcetrapib_80É M_6h	-0.0362816	0.328607	152	0.94868
GTEx_Colon_Transverse_HT115_TW.37_10É M_6h	-0.0258102	0.328068	300	0.94868
GTEx_Colon_Sigmoid_HT29_BRD.K75903201_10É M_24h	-0.0262161	0.328307	290	0.94868
GTEx_Colon_Sigmoid_HT29_BRD.K01877724_5É M_24h	-0.0262629	0.328021	290	0.94868
GTEx_Colon_Sigmoid_HT29_BRD.K60756411_5É M_24h	-0.0261537	0.32869	290	0.94868
GTEx_Colon_Sigmoid_HT29_BRD.K89824424_5É M_24h	-0.0261861	0.328491	290	0.94868
GTEx_Colon_Sigmoid_HT29_BRD.K81614512_5É M_24h	-0.0261438	0.328751	290	0.94868
GTEx_Colon_Sigmoid_HT29_BRD.K38381720_5É M_24h	-0.0261748	0.328561	290	0.94868
GTEx_Colon_Sigmoid_HT29_BRD.K32885145_10É M_24h	-0.0262827	0.327899	290	0.94868
GTEx_Colon_Sigmoid_HT29_alisertib_3.33É M_24h	-0.0261951	0.328436	290	0.94868
GTEx_Colon_Transverse_HT29_zonisamide_10É M_24h	-0.0256816	0.32887	300	0.94868
GTEx_Colon_Transverse_HT29_BRD.K53142391_10É M_6h	-0.0258103	0.328068	300	0.94868
GTEx_Colon_Transverse_HT29_BRD.K85275009_10É M_6h	-0.0258122	0.328056	300	0.94868
GTEx_Colon_Transverse_HT29_BRD.K65955264_10É M_6h	-0.0257329	0.32855	300	0.94868
GTEx_Colon_Transverse_HT29_moxonidine_10É M_6h	-0.0257523	0.32843	300	0.94868
GTEx_Colon_Transverse_HT29_BX.912_10É M_6h	-0.0257147	0.328664	300	0.94868
GTEx_Colon_Transverse_HT29_BRD.K45690206_5É M_24h	-0.0258479	0.327833	300	0.94868
GTEx_Colon_Transverse_HT29_BRD.K86043715_5É M_24h	-0.0257769	0.328276	300	0.94868
GTEx_Colon_Transverse_HT29_BRD.K23954640_5É M_24h	-0.0257168	0.328651	300	0.94868
GTEx_Colon_Transverse_HT29_BRD.K40597368_5É M_24h	-0.0258231	0.327988	300	0.94868
GTEx_Colon_Transverse_HT29_BRD.K09780243_5É M_24h	-0.0257944	0.328167	300	0.94868
GTEx_Colon_Transverse_HT29_BRD.K07444373_5É M_24h	-0.0256942	0.328792	300	0.94868
GTEx_Colon_Transverse_HT29_BRD.K35860134_0.37É M_24h	-0.0258209	0.328001	300	0.94868
GTEx_Small_Intestine_Terminal_Ileum_HT29_KU.C104223_10É M_6h	-0.0363149	0.32846	152	0.94868
GTEx_Small_Intestine_Terminal_Ileum_HT29_BRD.K87113270_10É M_6h	-0.03625	0.328747	152	0.94868
GTEx_Small_Intestine_Terminal_Ileum_HT29_BRD.K32670473_5É M_24h	-0.0362432	0.328777	152	0.94868
GTEx_Small_Intestine_Terminal_Ileum_HT29_BRD.K01780082_5É M_24h	-0.0362739	0.328641	152	0.94868
GTEx_Small_Intestine_Terminal_Ileum_HT29_BRD.K64273758_5É M_24h	-0.036402	0.328074	152	0.94868
GTEx_Small_Intestine_Terminal_Ileum_HT29_BRD.K91701366_5É M_24h	-0.0364012	0.328078	152	0.94868
GTEx_Small_Intestine_Terminal_Ileum_HT29_BRD.K43212439_5É M_24h	-0.036279	0.328618	152	0.94868
GTEx_Small_Intestine_Terminal_Ileum_HT29_BRD.K38810814_5É M_24h	-0.0362893	0.328573	152	0.94868
GTEx_Small_Intestine_Terminal_Ileum_HT29_troglitazone_3É M_24h	-0.0362226	0.328868	152	0.94868
GTEx_Colon_Sigmoid_HT29_tranilast_1.11um_24h	-0.0261334	0.328814	290	0.94868
GTEx_Colon_Sigmoid_HT29_diphenylpyraline_10.0um_24h	-0.0261252	0.328865	290	0.94868
GTEx_Colon_Sigmoid_HT29_SN.38_10.0um_24h	-0.0262121	0.328332	290	0.94868
GTEx_Colon_Sigmoid_HT29_isbufylline_0.04um_24h	-0.0261338	0.328812	290	0.94868
GTEx_Colon_Sigmoid_HT29_cobimetinib_1.11um_24h	-0.026277	0.327934	290	0.94868
GTEx_Colon_Sigmoid_HT29_siguazodan_0.12um_24h	-0.0262805	0.327913	290	0.94868
GTEx_Colon_Sigmoid_HT29_aminosalicylic.acid_0.37um_24h	-0.0261809	0.328523	290	0.94868
GTEx_Colon_Sigmoid_HT29_dequalinium_1.11um_24h	-0.0261628	0.328634	290	0.94868
GTEx_Colon_Sigmoid_HT29_bortezomib_20.0um_24h.325	-0.0262094	0.328349	290	0.94868
GTEx_Colon_Transverse_HT29_adoprazine_3.33um_24h	-0.0257787	0.328265	300	0.94868
GTEx_Colon_Transverse_HT29_irinotecan_0.04um_24h	-0.0257946	0.328165	300	0.94868
GTEx_Colon_Transverse_HT29_praziquantel_1.11um_24h	-0.025706	0.328718	300	0.94868
GTEx_Colon_Transverse_HT29_esmolol_0.37um_24h	-0.0257573	0.328398	300	0.94868
GTEx_Colon_Transverse_HT29_minaprine_1.11um_24h	-0.0257434	0.328485	300	0.94868
GTEx_Colon_Transverse_HT29_ALX.5407_1.11um_24h	-0.0257578	0.328395	300	0.94868
GTEx_Colon_Transverse_HT29_dicoumarol_0.12um_24h	-0.0257255	0.328597	300	0.94868
GTEx_Colon_Transverse_HT29_cyclosporin.a_0.12um_24h	-0.025844	0.327857	300	0.94868
GTEx_Small_Intestine_Terminal_Ileum_HT29_AZD.8330_0.37um_24h	-0.0362448	0.32877	152	0.94868
GTEx_Small_Intestine_Terminal_Ileum_HT29_batimastat_10.0um_24h	-0.0362705	0.328656	152	0.94868
GTEx_Small_Intestine_Terminal_Ileum_HT29_temsirolimus_0.37um_24h	-0.036455	0.32784	152	0.94868
GTEx_Small_Intestine_Terminal_Ileum_HT29_altrenogest_0.04um_24h	-0.0362252	0.328856	152	0.94868
GTEx_Small_Intestine_Terminal_Ileum_HT29_FPL.62064_1.11um_24h	-0.036361	0.328256	152	0.94868
GTEx_Small_Intestine_Terminal_Ileum_HT29_zosuquidar_0.04um_24h	-0.03642	0.327995	152	0.94868
GTEx_Small_Intestine_Terminal_Ileum_HT29_fludarabine.phosphate_1.11um_24h	-0.0364567	0.327832	152	0.94868
GTEx_Small_Intestine_Terminal_Ileum_HT29_pimecrolimus_0.37um_24h	-0.0362705	0.328656	152	0.94868
GTEx_Small_Intestine_Terminal_Ileum_HT29_bendroflumethiazide_0.12um_24h	-0.036291	0.328565	152	0.94868
GTEx_Small_Intestine_Terminal_Ileum_HT29_gestrinone_10.0um_24h	-0.0362858	0.328588	152	0.94868
GTEx_Colon_Transverse_LOVO_NSC.23766_100É M_6h	-0.0257295	0.328572	300	0.94868
GTEx_Small_Intestine_Terminal_Ileum_LOVO_LY.2183240_10É M_6h	-0.0364413	0.3279	152	0.94868
GTEx_Small_Intestine_Terminal_Ileum_LOVO_manumycin.a_10É M_6h.1	-0.0363286	0.328399	152	0.94868
GTEx_Colon_Sigmoid_MDST8_NVP.BEZ235_500nM_6h	-0.02622	0.328283	290	0.94868
GTEx_Colon_Transverse_NCIH508_15.delta.prostaglandin.j2_10É M_6h	-0.0257305	0.328565	300	0.94868
GTEx_Colon_Sigmoid_SNU1040_artesunate_10É M_6h	-0.0262445	0.328133	290	0.94868
GTEx_Small_Intestine_Terminal_Ileum_SNUC5_BAY.11.7082_10É M_6h	-0.0364499	0.327863	152	0.94868
GTEx_Small_Intestine_Terminal_Ileum_SW480_RLM.2.12_10É M_6h	-0.0364567	0.327832	152	0.94868
GTEx_Small_Intestine_Terminal_Ileum_SW948_arachidonyl.trifluoro.methane_80É M_6h	-0.0362483	0.328754	152	0.94868
GTEx_Spleen_CD34_trichostatin.a_1É M_24h	-0.0277008	0.328619	259	0.94868
GTEx_Whole_Blood_CD34_BRD.A95504714_500nM_6h	-0.0218965	0.328437	414	0.94868
GTEx_Spleen_HL60_tamoxifen_10É M_24h	-0.0278357	0.327838	259	0.94868
GTEx_Cells_EBV-transformed_lymphocytes_JURKAT_avicin.d_10É M_24h	-0.0361546	0.328103	154	0.94868
GTEx_Whole_Blood_JURKAT_idelalisib_10.0um_24h	-0.0218871	0.328506	414	0.94868
GTEx_Spleen_NOMO1_triptolide_100nM_6h	-0.0277464	0.328354	259	0.94868
GTEx_Cells_EBV-transformed_lymphocytes_SKM1_FGIN.1.27_10É M_6h	-0.0361233	0.328243	154	0.94868
GTEx_Spleen_SKM1_2..5..dideoxyadenosine_10É M_6h	-0.0278023	0.32803	259	0.94868
GTEx_Spleen_SKM1_BRD.K05649647_20É M_6h	-0.0276735	0.328777	259	0.94868
GTEx_Whole_Blood_THP1_PRL.3.inhibitor.I_40É M_6h	-0.0219198	0.328266	414	0.94868
GTEx_Spleen_U937_BRD.K65971331_3É M_24h	-0.0277737	0.328196	259	0.94868
GTEx_Spleen_WSUDLCL2_itraconazole_10É M_6h	-0.0277148	0.328537	259	0.94868
GTEx_Whole_Blood_WSUDLCL2_AKT.inhibitor.1.2_10É M_6h	-0.0219614	0.327961	414	0.94868
GTEx_Whole_Blood_WSUDLCL2_elesclomol_10É M_6h	-0.0219573	0.327991	414	0.94868
GTEx_Liver_HEPG2_tosyl.phenylalanyl.chloromethyl.ketone_10É M_6h.1	-0.0333611	0.328308	180	0.94868
GTEx_Liver_HEPG2_bulleyaconitine.a_10É M_6h	-0.0332726	0.328734	180	0.94868
GTEx_Liver_HEPG2_U.0126_10É M_24h	-0.0334197	0.328025	180	0.94868
GTEx_Liver_HEPG2_BRD.K81164606_3É M_6h	-0.0333297	0.328459	180	0.94868
GTEx_Liver_HEPG2_TL.HRAS.61_0.04É M_24h.1	-0.0333734	0.328248	180	0.94868
GTEx_Liver_PHH_QL.XI.92_10É M_24h	-0.033288	0.32866	180	0.94868
GTEx_Lung_A549_indirubin_10É M_24h.1	-0.0206034	0.327797	471	0.94868
GTEx_Lung_A549_SA.1447005_10É M_24h	-0.0205869	0.327925	471	0.94868
GTEx_Lung_A549_thiostrepton_10É M_6h	-0.0205048	0.328568	471	0.94868
GTEx_Lung_A549_BRD.K14395638_10É M_6h	-0.0205961	0.327854	471	0.94868
GTEx_Lung_A549_sirolimus_10É M_6h.3	-0.0205763	0.328009	471	0.94868
GTEx_Lung_A549_bromhexine_10É M_6h	-0.0204732	0.328815	471	0.94868
GTEx_Lung_A549_dehydroisoandosterone_10É M_6h	-0.0205645	0.328101	471	0.94868
GTEx_Lung_A549_cycloserine..d._10É M_6h.1	-0.0205965	0.327851	471	0.94868
GTEx_Lung_A549_BRD.K61979066_5É M_24h	-0.0204649	0.328881	471	0.94868
GTEx_Lung_A549_BRD.K88686946_5É M_24h	-0.0204682	0.328854	471	0.94868
GTEx_Lung_A549_BRD.K42733037_5É M_24h	-0.0205323	0.328353	471	0.94868
GTEx_Lung_A549_BRD.K46661156_5É M_24h	-0.0205447	0.328256	471	0.94868
GTEx_Lung_A549_BRD.K29243968_5É M_24h	-0.02051	0.328528	471	0.94868
GTEx_Lung_A549_BRD.K68589684_5É M_24h	-0.0205173	0.32847	471	0.94868
GTEx_Lung_H1299_BRD.A98248982_10É M_6h	-0.0205564	0.328164	471	0.94868
GTEx_Lung_HCC515_butein_10É M_24h	-0.0204803	0.32876	471	0.94868
GTEx_Lung_HCC515_HU.211_10É M_6h	-0.0205792	0.327986	471	0.94868
GTEx_Lung_HCC515_BRD.K71746288_10É M_6h	-0.0205325	0.328351	471	0.94868
GTEx_Lung_HCC515_BRD.K81514393_10É M_6h	-0.0205342	0.328338	471	0.94868
GTEx_Lung_HCC515_trichostatin.a_10É M_24h.6	-0.0205171	0.328472	471	0.94868
GTEx_Lung_NCIH1694_temozolomide_10É M_6h	-0.0205013	0.328595	471	0.94868
GTEx_Cells_Transformed_fibroblasts_SKB_pentoxifylline_10É M_24h	-0.0199604	0.328229	499	0.94868
GTEx_Muscle_Skeletal_SKB_MD.II.051_10É M_24h	-0.0199801	0.327909	500	0.94868
GTEx_Muscle_Skeletal_SKB_BRD.K24102129_10É M_24h	-0.0199446	0.328195	500	0.94868
GTEx_Cells_Transformed_fibroblasts_SKL_PF.03758309_3.33um_24h	-0.0199018	0.328701	499	0.94868
GTEx_Muscle_Skeletal_SKL.C_BRD.K68548958_3.33um_24h	-0.0199349	0.328273	500	0.94868
GTEx_Muscle_Skeletal_SKL.C_alectinib_0.12um_24h	-0.0199875	0.327849	500	0.94868
GTEx_Ovary_OV7_geldanamycin_10É M_6h	-0.0367326	0.328249	149	0.94868
GTEx_Ovary_RMGI_tacrolimus_20É M_6h	-0.0366908	0.328432	149	0.94868
GTEx_Pancreas_YAPC_physostigmine_0.37um_24h	-0.0248731	0.32803	323	0.94868
GTEx_Pancreas_YAPC_DU.728_0.37um_24h	-0.0248211	0.328366	323	0.94868
GTEx_Pancreas_YAPC_zidovudine_1.11um_24h	-0.0248057	0.328466	323	0.94868
GTEx_Pancreas_YAPC_orlistat_0.04um_24h	-0.0247646	0.328732	323	0.94868
GTEx_Pancreas_YAPC_cepharanthine_3.33um_24h	-0.0249071	0.32781	323	0.94868
GTEx_Pancreas_YAPC_eflornithine_0.12um_24h	-0.0247855	0.328597	323	0.94868
GTEx_Prostate_PC3_BRD.K65971331_3É M_6h	-0.0385064	0.328735	135	0.94868
GTEx_Prostate_PC3_PP.2_10É M_24h	-0.0384772	0.328857	135	0.94868
GTEx_Prostate_PC3_vorinostat_10É M_6h.3	-0.0386991	0.327933	135	0.94868
GTEx_Prostate_PC3_calmidazolium_10É M_6h.1	-0.0386625	0.328085	135	0.94868
GTEx_Prostate_PC3_clobutinol_10É M_6h	-0.0386161	0.328278	135	0.94868
GTEx_Prostate_PC3_theophylline_10É M_24h.1	-0.0385028	0.32875	135	0.94868
GTEx_Prostate_PC3_oxolamine_10É M_6h	-0.0387333	0.32779	135	0.94868
GTEx_Prostate_PC3_BRD.K15050703_5É M_24h	-0.0386552	0.328116	135	0.94868
GTEx_Prostate_PC3_BRD.K72798501_5É M_24h	-0.0386552	0.328116	135	0.94868
GTEx_Prostate_PC3_BRD.K98328967_5É M_24h	-0.0386784	0.328019	135	0.94868
GTEx_Prostate_PC3_BRD.K16752617_10É M_24h	-0.0385137	0.328705	135	0.94868
GTEx_Prostate_PC3_BRD.K71151012_10É M_24h	-0.0386576	0.328106	135	0.94868
GTEx_Prostate_PC3_BRD.K72354054_10É M_24h	-0.0387174	0.327857	135	0.94868
GTEx_Prostate_PC3_BRD.K98471960_10É M_24h	-0.0385967	0.328359	135	0.94868
GTEx_Prostate_PC3_BRD.K28184645_10É M_24h	-0.0384747	0.328868	135	0.94868
GTEx_Prostate_PC3_flutamide_1É M_24h	-0.0384845	0.328826	135	0.94868
GTEx_Prostate_PC3_TGX.221_0.12um_24h	-0.038532	0.328628	135	0.94868
GTEx_Prostate_PC3_PF.477736_0.12um_24h	-0.0385698	0.328471	135	0.94868
GTEx_Prostate_PC3_tazobactam_0.12um_24h	-0.0385576	0.328522	135	0.94868
GTEx_Prostate_PC3_AMG.517_0.37um_24h	-0.0384992	0.328765	135	0.94868
GTEx_Prostate_PC3_L.citrulline_10.0um_24h	-0.0385722	0.328461	135	0.94868
GTEx_Prostate_PC3_MG.132_20.0um_24h.147	-0.0386527	0.328126	135	0.94868
GTEx_Prostate_PC3_acetylcysteine_3.33um_24h	-0.0385503	0.328552	135	0.94868
GTEx_Prostate_PC3_menadione_3.33um_24h	-0.0387234	0.327831	135	0.94868
GTEx_Prostate_PC3_broxuridine_10.0um_24h	-0.0384796	0.328847	135	0.94868
GTEx_Prostate_VCAP_equilin_10É M_24h	-0.0386186	0.328268	135	0.94868
GTEx_Prostate_VCAP_D.4476_10É M_6h	-0.0385405	0.328593	135	0.94868
GTEx_Prostate_VCAP_BRD.A53107311_10É M_24h	-0.0385064	0.328735	135	0.94868
GTEx_Prostate_VCAP_BRD.K58536094_5É M_24h	-0.038593	0.328374	135	0.94868
GTEx_Prostate_VCAP_BRD.K43057855_5É M_24h	-0.0385503	0.328552	135	0.94868
GTEx_Prostate_VCAP_BRD.K20500634_5É M_24h	-0.0385893	0.32839	135	0.94868
GTEx_Prostate_VCAP_BRD.K55293774_5É M_24h	-0.0386356	0.328197	135	0.94868
GTEx_Prostate_VCAP_BRD.K87804315_5É M_6h	-0.0384722	0.328878	135	0.94868
GTEx_Prostate_VCAP_BRD.K03413212_5É M_24h	-0.0385186	0.328685	135	0.94868
GTEx_Prostate_VCAP_BRD.K00967758_5É M_24h	-0.0385576	0.328522	135	0.94868
GTEx_Prostate_VCAP_BRD.K77640397_5É M_6h	-0.0384917	0.328796	135	0.94868
GTEx_Prostate_VCAP_BRD.K23618054_5É M_24h	-0.0385113	0.328715	135	0.94868
GTEx_Prostate_VCAP_BRD.K04745699_5É M_6h	-0.0385795	0.328431	135	0.94868
GTEx_Prostate_VCAP_BRD.K54730162_5É M_6h	-0.0385283	0.328644	135	0.94868
GTEx_Prostate_VCAP_fulvestrant_100nM_6h.2	-0.0385064	0.328735	135	0.94868
GTEx_Prostate_VCAP_trichostatin.a_10É M_6h.48	-0.0385698	0.328471	135	0.94868
GTEx_Prostate_VCAP_BRD.K14383710_10É M_24h	-0.0385381	0.328603	135	0.94868
GTEx_Skin_Not_Sun_Exposed_Suprapubic_A375_BRD.K32862555_10É M_24h	-0.0209158	0.328883	451	0.94868
GTEx_Skin_Not_Sun_Exposed_Suprapubic_A375_BRD.K90826279_10É M_24h	-0.0209413	0.328688	451	0.94868
GTEx_Skin_Not_Sun_Exposed_Suprapubic_A375_naloxone_10É M_6h.2	-0.0210406	0.327928	451	0.94868
GTEx_Skin_Not_Sun_Exposed_Suprapubic_A375_trichostatin.a_10É M_6h.17	-0.0210112	0.328153	451	0.94868
GTEx_Skin_Not_Sun_Exposed_Suprapubic_A375_BRD.K63376220_5É M_24h	-0.021043	0.327909	451	0.94868
GTEx_Skin_Not_Sun_Exposed_Suprapubic_A375_BRD.K98062568_5É M_24h	-0.020985	0.328353	451	0.94868
GTEx_Skin_Not_Sun_Exposed_Suprapubic_A375_vorinostat_100nM_24h.13	-0.0210369	0.327956	451	0.94868
GTEx_Skin_Not_Sun_Exposed_Suprapubic_A375_BRD.K66340791_5É M_24h	-0.0210059	0.328193	451	0.94868
GTEx_Skin_Not_Sun_Exposed_Suprapubic_A375_BRD.K87829407_5É M_24h	-0.0209257	0.328807	451	0.94868
GTEx_Skin_Not_Sun_Exposed_Suprapubic_A375_pifithrin.mu_0.04É M_24h	-0.0209478	0.328638	451	0.94868
GTEx_Skin_Sun_Exposed_Lower_leg_A375_BRD.A43126523_10É M_24h	-0.0187978	0.328564	560	0.94868
GTEx_Skin_Sun_Exposed_Lower_leg_A375_BRD.K53987746_10É M_24h	-0.0188334	0.32826	560	0.94868
GTEx_Skin_Sun_Exposed_Lower_leg_A375_BRD.K02313433_10É M_6h	-0.0187821	0.328698	560	0.94868
GTEx_Skin_Sun_Exposed_Lower_leg_A375_BRD.K65148867_10É M_6h	-0.0187708	0.328794	560	0.94868
GTEx_Skin_Sun_Exposed_Lower_leg_A375_calcifediol_10É M_6h	-0.0188528	0.328095	560	0.94868
GTEx_Skin_Sun_Exposed_Lower_leg_A375_BRD.K22787051_5É M_24h	-0.018811	0.328451	560	0.94868
GTEx_Skin_Sun_Exposed_Lower_leg_A375_BRD.K67889001_5É M_24h	-0.0188116	0.328446	560	0.94868
GTEx_Skin_Sun_Exposed_Lower_leg_A375_BRD.K81408913_10É M_24h	-0.0188025	0.328524	560	0.94868
GTEx_Skin_Not_Sun_Exposed_Suprapubic_A375_CYT387_10.0um_24h	-0.0209403	0.328695	451	0.94868
GTEx_Skin_Not_Sun_Exposed_Suprapubic_A375_dinaciclib_0.04um_24h	-0.0209559	0.328575	451	0.94868
GTEx_Skin_Not_Sun_Exposed_Suprapubic_A375_selumetinib_5.5um_6h.2	-0.0209223	0.328833	451	0.94868
GTEx_Skin_Not_Sun_Exposed_Suprapubic_A375_alpelisib_0.25um_6h.2	-0.0209954	0.328274	451	0.94868
GTEx_Skin_Not_Sun_Exposed_Suprapubic_A375_WAY.362450_0.12um_24h	-0.0210494	0.32786	451	0.94868
GTEx_Skin_Not_Sun_Exposed_Suprapubic_A375_pimavanserin_1.11um_24h	-0.0209831	0.328368	451	0.94868
GTEx_Skin_Not_Sun_Exposed_Suprapubic_A375_tacalcitol_3.33um_24h	-0.0210456	0.327889	451	0.94868
GTEx_Skin_Not_Sun_Exposed_Suprapubic_A375_3.deazaadenosine_1.11um_24h	-0.021059	0.327786	451	0.94868
GTEx_Skin_Not_Sun_Exposed_Suprapubic_A375_letermovir_3.33um_24h	-0.0209347	0.328739	451	0.94868
GTEx_Skin_Sun_Exposed_Lower_leg_A375_tivantinib_3.33um_24h	-0.0188694	0.327953	560	0.94868
GTEx_Skin_Sun_Exposed_Lower_leg_A375_glasdegib_0.12um_24h	-0.0188346	0.32825	560	0.94868
GTEx_Skin_Sun_Exposed_Lower_leg_A375_propranolol_0.12um_24h	-0.0188556	0.328071	560	0.94868
GTEx_Skin_Sun_Exposed_Lower_leg_A375_sitagliptin_1.11um_24h	-0.0187658	0.328837	560	0.94868
GTEx_Skin_Sun_Exposed_Lower_leg_A375_acarbose_10.0um_24h	-0.018839	0.328212	560	0.94868
GTEx_Skin_Sun_Exposed_Lower_leg_A375_MG.132_20.0um_24h.124	-0.0188538	0.328085	560	0.94868
GTEx_Skin_Sun_Exposed_Lower_leg_A375_ambrisentan_0.04um_24h	-0.0188529	0.328093	560	0.94868
GTEx_Skin_Sun_Exposed_Lower_leg_A375_PF.03758309_0.12um_24h.1	-0.0188588	0.328043	560	0.94868
GTEx_Skin_Sun_Exposed_Lower_leg_A375_SCH.28080_1.11um_24h	-0.0188635	0.328003	560	0.94868
GTEx_Skin_Sun_Exposed_Lower_leg_A375_MG.132_20.0um_24h.163	-0.0188429	0.328179	560	0.94868
GTEx_Skin_Sun_Exposed_Lower_leg_A375_ACY.1215_10.0um_24h.1	-0.018797	0.328571	560	0.94868
GTEx_Skin_Sun_Exposed_Lower_leg_A375_bortezomib_20.0um_24h.253	-0.0188878	0.327796	560	0.94868
GTEx_Skin_Sun_Exposed_Lower_leg_A375_MG.132_20.0um_24h.259	-0.0188451	0.32816	560	0.94868
GTEx_Skin_Sun_Exposed_Lower_leg_A375_DMP.543_0.04um_24h	-0.0188157	0.328411	560	0.94868
GTEx_Skin_Sun_Exposed_Lower_leg_A375_tobramycin_1.11um_24h	-0.0188292	0.328295	560	0.94868
GTEx_Uterus_HEC108_GMX.1778_100nM_6h	-0.0423975	0.328572	112	0.94868
GTEx_Uterus_HELA_prochlorperazine_3.33um_24h	-0.0423206	0.328864	112	0.94868
GTEx_Uterus_HELA_solifenacin.succinate_0.12um_24h	-0.0425023	0.328176	112	0.94868
GTEx_Uterus_HELA_travoprost_0.04um_24h	-0.0425812	0.327877	112	0.94868
GTEx_Uterus_HELA_loxoprofen_3.33um_24h	-0.042451	0.32837	112	0.94868
GTEx_Uterus_HELA_valrubicin_0.12um_24h	-0.0423676	0.328685	112	0.94868
GTEx_Brain_Anterior_cingulate_cortex_BA24_NPC_KIN001.266_3.33um_24h	-0.0365851	0.328895	149	0.948682
GTEx_Brain_Caudate_basal_ganglia_NPC_quizartinib_0.12um_24h	-0.0311201	0.328899	205	0.948682
GTEx_Brain_Caudate_basal_ganglia_NPC.CAS9_rebastinib_3.33um_24h	-0.0311194	0.328903	205	0.948682
GTEx_Cells_Transformed_fibroblasts_A673_sirolimus_10É M_6h	-0.0198781	0.328893	499	0.948682
GTEx_Prostate_VCAP_terbinafine_10É M_6h.1	-0.0384649	0.328908	135	0.948682
GTEx_Skin_Sun_Exposed_Lower_leg_A375_BRD.K58415365_5É M_24h	-0.0187578	0.328906	560	0.948682
GTEx_Skin_Not_Sun_Exposed_Suprapubic_A375_piroxicam_3.33um_24h	-0.020913	0.328904	451	0.948682
GTEx_Uterus_HELA_triclosan_0.37um_24h	-0.0423121	0.328896	112	0.948682
GTEx_Breast_Mammary_Tissue_MCF7_WZ.3105_0.12um_24h	-0.0260264	0.328916	292	0.948684
GTEx_Lung_A549_OBAA_10É M_6h	-0.0204601	0.328918	471	0.948684
GTEx_Lung_A549_BRD.K22253301_5É M_24h	-0.0204606	0.328914	471	0.948684
GTEx_Brain_Cortex_NEU_BRD.K93763482_10É M_24h	-0.0293545	0.328936	230	0.948709
GTEx_Small_Intestine_Terminal_Ileum_HT29_BRD.K77596469_5É M_24h	-0.0362072	0.328936	152	0.948709
GTEx_Colon_Sigmoid_HT29_bortezomib_20.0um_24h.28	-0.0261136	0.328936	290	0.948709
GTEx_Small_Intestine_Terminal_Ileum_HT29_BRD.M23876883_5É M_24h	-0.0362055	0.328944	152	0.948715
GTEx_Uterus_HELA_MG.132_20.0um_24h.159	-0.0422993	0.328944	112	0.948715
GTEx_Adipose_Visceral_Omentum_ASC_BRD.K62169556_10É M_24h	-0.022875	0.329193	376	0.948742
GTEx_Adipose_Visceral_Omentum_ASC_cilomilast_10É M_24h	-0.0227759	0.329886	376	0.948742
GTEx_Adipose_Visceral_Omentum_ASC_BL.050_10É M_24h	-0.0227405	0.330134	376	0.948742
GTEx_Adipose_Visceral_Omentum_ASC_bosutinib_10É M_24h	-0.0228776	0.329174	376	0.948742
GTEx_Adipose_Visceral_Omentum_ASC_benzopurpurin.4b_10É M_24h	-0.0226538	0.330742	376	0.948742
GTEx_Adipose_Subcutaneous_ASC_RAF.265_0.12um_24h	-0.0197301	0.329926	500	0.948742
GTEx_Adipose_Visceral_Omentum_ASC_belinostat_10.0um_24h	-0.0227202	0.330276	376	0.948742
GTEx_Adipose_Subcutaneous_ASC.C_bosutinib_0.12um_24h	-0.0196308	0.330729	500	0.948742
GTEx_Adipose_Subcutaneous_ASC.C_KU.60019_0.37um_24h	-0.0196232	0.33079	500	0.948742
GTEx_Adipose_Visceral_Omentum_ASC.C_PD.0325901_10.0um_24h.2	-0.022702	0.330404	376	0.948742
GTEx_Breast_Mammary_Tissue_BT20_AZD.5438_10É M_24h	-0.0258633	0.329922	292	0.948742
GTEx_Breast_Mammary_Tissue_BT20_BMS.345541_10.0um_3h	-0.0258101	0.330249	292	0.948742
GTEx_Breast_Mammary_Tissue_HME1_mitoxantrone_10.0um_24h	-0.0259592	0.329331	292	0.948742
GTEx_Breast_Mammary_Tissue_HME1_GSK.1904529A_0.04um_3h	-0.0257869	0.330393	292	0.948742
GTEx_Breast_Mammary_Tissue_HME1_AST.1306_0.12um_24h	-0.0257217	0.330795	292	0.948742
GTEx_Breast_Mammary_Tissue_HME1_OTS.167_0.37um_24h	-0.0259908	0.329136	292	0.948742
GTEx_Breast_Mammary_Tissue_HME1_BIX.01294_0.37um_24h	-0.0260014	0.329071	292	0.948742
GTEx_Breast_Mammary_Tissue_HS578T_alvocidib_10É M_6h	-0.0259876	0.329155	292	0.948742
GTEx_Breast_Mammary_Tissue_HS578T_CGP.60474_1.11um_3h.1	-0.0256953	0.330958	292	0.948742
GTEx_Breast_Mammary_Tissue_MCF10A_SAR.245408_500nM_24h	-0.0257159	0.330831	292	0.948742
GTEx_Breast_Mammary_Tissue_MCF10A_SYK.inhibitor_10É M_24h	-0.0256639	0.331152	292	0.948742
GTEx_Breast_Mammary_Tissue_MCF10A_CP.724714_3.33um_3h	-0.0258372	0.330082	292	0.948742
GTEx_Breast_Mammary_Tissue_MCF10A_GW.843682X_0.04um_3h	-0.0258284	0.330136	292	0.948742
GTEx_Breast_Mammary_Tissue_MCF7_vorinostat_10É M_6h.1	-0.0258592	0.329947	292	0.948742
GTEx_Breast_Mammary_Tissue_MCF7_nicotine_10É M_6h	-0.025843	0.330046	292	0.948742
GTEx_Breast_Mammary_Tissue_MCF7_CD.437_10É M_24h	-0.0257028	0.330912	292	0.948742
GTEx_Breast_Mammary_Tissue_MCF7_BRD.K90692502_10É M_24h	-0.0259176	0.329587	292	0.948742
GTEx_Breast_Mammary_Tissue_MCF7_BRD.K23896287_10É M_6h	-0.0257649	0.330528	292	0.948742
GTEx_Breast_Mammary_Tissue_MCF7_BRD.K31828306_10É M_6h	-0.025653	0.331219	292	0.948742
GTEx_Breast_Mammary_Tissue_MCF7_BRD.K53780220_10É M_6h	-0.0256672	0.331131	292	0.948742
GTEx_Breast_Mammary_Tissue_MCF7_BRD.K03704870_10É M_24h	-0.0257869	0.330393	292	0.948742
GTEx_Breast_Mammary_Tissue_MCF7_BRD.K30536692_10É M_6h	-0.0257649	0.330528	292	0.948742
GTEx_Breast_Mammary_Tissue_MCF7_meropenem_10É M_24h	-0.0259358	0.329475	292	0.948742
GTEx_Breast_Mammary_Tissue_MCF7_diazoxide_10É M_6h	-0.025911	0.329627	292	0.948742
GTEx_Breast_Mammary_Tissue_MCF7_UGISS.186_10É M_6h	-0.0259309	0.329505	292	0.948742
GTEx_Breast_Mammary_Tissue_MCF7_BRD.K62970326_10É M_24h	-0.025948	0.3294	292	0.948742
GTEx_Breast_Mammary_Tissue_MCF7_aprepitant_10É M_6h	-0.0258295	0.33013	292	0.948742
GTEx_Breast_Mammary_Tissue_MCF7_amsacrine_10É M_6h.1	-0.0259892	0.329146	292	0.948742
GTEx_Breast_Mammary_Tissue_MCF7_Ro.04.5595_10É M_24h	-0.0256678	0.331127	292	0.948742
GTEx_Breast_Mammary_Tissue_MCF7_spironolactone_10É M_6h	-0.0258471	0.330021	292	0.948742
GTEx_Breast_Mammary_Tissue_MCF7_naproxen_10É M_24h.1	-0.0258476	0.330018	292	0.948742
GTEx_Breast_Mammary_Tissue_MCF7_BRD.A52771319_10É M_6h	-0.0257241	0.33078	292	0.948742
GTEx_Breast_Mammary_Tissue_MCF7_BRD.K14844937_10É M_6h	-0.0257622	0.330545	292	0.948742
GTEx_Breast_Mammary_Tissue_MCF7_oxybenzone_10É M_6h	-0.0258613	0.329933	292	0.948742
GTEx_Breast_Mammary_Tissue_MCF7_tolfenamic.acid_10É M_24h	-0.0259241	0.329546	292	0.948742
GTEx_Breast_Mammary_Tissue_MCF7_lofexidine_10É M_6h.1	-0.0258711	0.329873	292	0.948742
GTEx_Breast_Mammary_Tissue_MCF7_bicalutamide_10É M_6h.2	-0.0257007	0.330924	292	0.948742
GTEx_Breast_Mammary_Tissue_MCF7_cycloserine..d._10É M_6h.2	-0.0259165	0.329593	292	0.948742
GTEx_Breast_Mammary_Tissue_MCF7_wortmannin_10É M_24h.24	-0.0260068	0.329037	292	0.948742
GTEx_Breast_Mammary_Tissue_MCF7_BRD.K97114030_5É M_24h	-0.0257918	0.330362	292	0.948742
GTEx_Breast_Mammary_Tissue_MCF7_BRD.K94373167_5É M_24h	-0.0258833	0.329798	292	0.948742
GTEx_Breast_Mammary_Tissue_MCF7_BRD.K69464603_5É M_24h	-0.0257395	0.330685	292	0.948742
GTEx_Breast_Mammary_Tissue_MCF7_BRD.K70077013_5É M_24h	-0.0259715	0.329255	292	0.948742
GTEx_Breast_Mammary_Tissue_MCF7_BRD.K42173890_5É M_24h	-0.0257641	0.330533	292	0.948742
GTEx_Breast_Mammary_Tissue_MCF7_BRD.K08852751_5É M_24h	-0.0258967	0.329716	292	0.948742
GTEx_Breast_Mammary_Tissue_MCF7_BRD.K25556383_5É M_24h	-0.0257742	0.330471	292	0.948742
GTEx_Breast_Mammary_Tissue_MCF7_BRD.K53092731_5É M_24h	-0.0259582	0.329336	292	0.948742
GTEx_Breast_Mammary_Tissue_MCF7_BRD.K26798591_5É M_24h	-0.0258801	0.329818	292	0.948742
GTEx_Breast_Mammary_Tissue_MCF7_BRD.K61753121_5É M_24h	-0.0259303	0.329509	292	0.948742
GTEx_Breast_Mammary_Tissue_MCF7_BRD.K63279176_10É M_24h	-0.0258711	0.329873	292	0.948742
GTEx_Breast_Mammary_Tissue_MCF7_BRD.K99874282_10É M_24h	-0.0258242	0.330162	292	0.948742
GTEx_Breast_Mammary_Tissue_MCF7_BRD.M32778103_10É M_24h	-0.0257901	0.330373	292	0.948742
GTEx_Breast_Mammary_Tissue_MCF7_sildenafil_10nM_24h.1	-0.0259923	0.329126	292	0.948742
GTEx_Breast_Mammary_Tissue_MCF7_NSC.632839_1nM_6h.1	-0.0256559	0.331201	292	0.948742
GTEx_Breast_Mammary_Tissue_MCF7_TWS.119_500nM_24h	-0.0259451	0.329417	292	0.948742
GTEx_Breast_Mammary_Tissue_MCF7_SA.1939938_1É M_24h	-0.0258107	0.330245	292	0.948742
GTEx_Breast_Mammary_Tissue_MCF7_manumycin.a_3É M_6h	-0.0259101	0.329633	292	0.948742
GTEx_Breast_Mammary_Tissue_MCF7_SA.90544_10É M_6h	-0.0259274	0.329527	292	0.948742
GTEx_Breast_Mammary_Tissue_MCF7_JMW.MITF1_10nM_24h.1	-0.0257747	0.330468	292	0.948742
GTEx_Breast_Mammary_Tissue_MCF7_sirolimus_10É M_6h.10	-0.0259082	0.329644	292	0.948742
GTEx_Breast_Mammary_Tissue_MCF7_tozasertib_0.12um_24h	-0.0257264	0.330766	292	0.948742
GTEx_Breast_Mammary_Tissue_MCF7_THZ.2.98.01_0.37um_3h	-0.0258718	0.329869	292	0.948742
GTEx_Breast_Mammary_Tissue_MCF7_TAK.715_1.11um_24h	-0.0258334	0.330106	292	0.948742
GTEx_Breast_Mammary_Tissue_MCF7_4.5.6.7.tetrabromobenzotriazole_25.0um_6h.1	-0.0260188	0.328963	292	0.948742
GTEx_Breast_Mammary_Tissue_MCF7_hypericin_10.0um_24h	-0.0257023	0.330915	292	0.948742
GTEx_Breast_Mammary_Tissue_MCF7_diclofenac_0.12um_24h	-0.0259353	0.329477	292	0.948742
GTEx_Breast_Mammary_Tissue_MCF7_TH.302_10.0um_24h	-0.025636	0.331324	292	0.948742
GTEx_Breast_Mammary_Tissue_MCF7_nepafenac_0.04um_24h	-0.0256505	0.331234	292	0.948742
GTEx_Breast_Mammary_Tissue_MCF7_efavirenz_0.37um_24h	-0.0259427	0.329432	292	0.948742
GTEx_Breast_Mammary_Tissue_MCF7_SR.33805_3.33um_24h	-0.0259509	0.329382	292	0.948742
GTEx_Breast_Mammary_Tissue_MCF7_fomocaine_0.37um_24h	-0.025716	0.33083	292	0.948742
GTEx_Breast_Mammary_Tissue_MCF7_benazepril_3.33um_24h	-0.025737	0.3307	292	0.948742
GTEx_Breast_Mammary_Tissue_MCF7_refametinib_3.33um_24h	-0.0258645	0.329914	292	0.948742
GTEx_Breast_Mammary_Tissue_MCF7_rivaroxaban_3.33um_24h	-0.0259393	0.329453	292	0.948742
GTEx_Breast_Mammary_Tissue_MCF7_carbenoxolone_1.11um_24h	-0.0257129	0.330849	292	0.948742
GTEx_Breast_Mammary_Tissue_MCF7_sorbinil_1.11um_24h	-0.0259227	0.329555	292	0.948742
GTEx_Breast_Mammary_Tissue_MCF7_PH.797804_1.11um_24h	-0.0258065	0.330271	292	0.948742
GTEx_Breast_Mammary_Tissue_MCF7_melperone_1.11um_24h	-0.0258423	0.330051	292	0.948742
GTEx_Breast_Mammary_Tissue_MCF7_lupanine_0.04um_24h	-0.0256618	0.331165	292	0.948742
GTEx_Breast_Mammary_Tissue_MDAMB231_QL.XII.47_10É M_6h	-0.0259406	0.329445	292	0.948742
GTEx_Breast_Mammary_Tissue_MDAMB231_AZD.8330_0.12um_3h	-0.0258203	0.330187	292	0.948742
GTEx_Breast_Mammary_Tissue_MDAMB231_BMS.345541_10.0um_24h	-0.0257996	0.330314	292	0.948742
GTEx_Breast_Mammary_Tissue_MDAMB231_AT.7519_1.11um_24h	-0.0260073	0.329034	292	0.948742
GTEx_Breast_Mammary_Tissue_MDAMB231_AT.7519_1.11um_3h	-0.0259173	0.329589	292	0.948742
GTEx_Breast_Mammary_Tissue_SKBR3_Y.39983_10É M_24h	-0.025749	0.330626	292	0.948742
GTEx_Breast_Mammary_Tissue_SKBR3_dasatinib_0.04um_3h	-0.0259705	0.329261	292	0.948742
GTEx_Breast_Mammary_Tissue_SKBR3_AZD.8330_3.33um_3h	-0.0256867	0.331011	292	0.948742
GTEx_Brain_Anterior_cingulate_cortex_BA24_MNEU.E_OSI.930_0.37um_24h	-0.0360564	0.331215	149	0.948742
GTEx_Brain_Anterior_cingulate_cortex_BA24_MNEU.E_dacomitinib_1.11um_24h	-0.0360772	0.331124	149	0.948742
GTEx_Brain_Cerebellar_Hemisphere_MNEU.E_BGT.226_0.37um_24h	-0.027639	0.329289	258	0.948742
GTEx_Brain_Cerebellum_MNEU.E_AT7867_10.0um_24h	-0.0231989	0.330663	359	0.948742
GTEx_Brain_Frontal_Cortex_BA9_MNEU.E_bosutinib_10.0um_24h	-0.0337952	0.330871	170	0.948742
GTEx_Brain_Nucleus_accumbens_basal_ganglia_MNEU.E_KIN001.266_0.12um_24h	-0.0331877	0.330048	178	0.948742
GTEx_Brain_Anterior_cingulate_cortex_BA24_NEU_BRD.K14790374_10É M_24h	-0.0362532	0.330351	149	0.948742
GTEx_Brain_Anterior_cingulate_cortex_BA24_NEU_BRD.K30194621_10É M_24h	-0.0361462	0.330821	149	0.948742
GTEx_Brain_Anterior_cingulate_cortex_BA24_NEU_BRD.K54822214_10É M_24h	-0.0365398	0.329094	149	0.948742
GTEx_Brain_Anterior_cingulate_cortex_BA24_NEU_BRD.K12105018_10É M_24h	-0.0364709	0.329396	149	0.948742
GTEx_Brain_Anterior_cingulate_cortex_BA24_NEU_SDZ.NKT.343_10É M_24h	-0.0362695	0.330279	149	0.948742
GTEx_Brain_Anterior_cingulate_cortex_BA24_NEU_BRD.K67787765_10É M_24h	-0.0362441	0.330391	149	0.948742
GTEx_Brain_Anterior_cingulate_cortex_BA24_NEU_NCH.51_10É M_24h	-0.0360409	0.331283	149	0.948742
GTEx_Brain_Anterior_cingulate_cortex_BA24_NEU_SU.11652_10É M_24h	-0.0364763	0.329372	149	0.948742
GTEx_Brain_Anterior_cingulate_cortex_BA24_NEU_tacedinaline_10É M_6h.1	-0.0361226	0.330925	149	0.948742
GTEx_Brain_Caudate_basal_ganglia_NEU_UGISS.186_10É M_24h	-0.0308805	0.330134	205	0.948742
GTEx_Brain_Caudate_basal_ganglia_NEU_BRD.K00944562_10É M_24h	-0.0310365	0.32933	205	0.948742
GTEx_Brain_Caudate_basal_ganglia_NEU_BRD.K02701279_10É M_24h	-0.0309857	0.329592	205	0.948742
GTEx_Brain_Cerebellar_Hemisphere_NEU_vorinostat_10É M_24h.1	-0.0273865	0.330751	258	0.948742
GTEx_Brain_Cerebellar_Hemisphere_NEU_noscapine_10É M_24h	-0.0274075	0.33063	258	0.948742
GTEx_Brain_Cerebellar_Hemisphere_NEU_pyrazolanthrone_10É M_24h	-0.0275569	0.329765	258	0.948742
GTEx_Brain_Cerebellar_Hemisphere_NEU_osthol_10É M_24h	-0.0273228	0.331121	258	0.948742
GTEx_Brain_Cerebellar_Hemisphere_NEU_BRD.K05442673_10É M_24h	-0.0274479	0.330396	258	0.948742
GTEx_Brain_Cerebellar_Hemisphere_NEU_BRD.K68097207_10É M_24h	-0.0272957	0.331278	258	0.948742
GTEx_Brain_Cerebellar_Hemisphere_NEU_BRD.K74316684_10É M_24h	-0.0273773	0.330805	258	0.948742
GTEx_Brain_Cerebellar_Hemisphere_NEU_BRD.K75971499_10É M_24h	-0.0273782	0.3308	258	0.948742
GTEx_Brain_Cerebellar_Hemisphere_NEU_BRD.K08713111_10É M_6h	-0.0276856	0.329019	258	0.948742
GTEx_Brain_Cerebellar_Hemisphere_NEU_BRD.K71339761_10É M_6h	-0.0276683	0.329119	258	0.948742
GTEx_Brain_Cerebellar_Hemisphere_NEU_alendronic.acid_10É M_6h	-0.0276514	0.329217	258	0.948742
GTEx_Brain_Cerebellar_Hemisphere_NEU_BRD.K87166736_10É M_6h	-0.0274643	0.330301	258	0.948742
GTEx_Brain_Cerebellum_NEU_VU.0410183.2_10É M_24h	-0.0233279	0.329781	359	0.948742
GTEx_Brain_Cerebellum_NEU_BRD.A84102390_10É M_24h	-0.023128	0.331148	359	0.948742
GTEx_Brain_Cerebellum_NEU_BRD.K07516181_10É M_24h	-0.0232581	0.330258	359	0.948742
GTEx_Brain_Cerebellum_NEU_BRD.K20126873_10É M_24h	-0.0234438	0.328989	359	0.948742
GTEx_Brain_Cerebellum_NEU_desmethylclomipramine_10É M_6h	-0.0232847	0.330076	359	0.948742
GTEx_Brain_Cerebellum_NEU_glycocholic.acid_10É M_24h	-0.0233907	0.329351	359	0.948742
GTEx_Brain_Cerebellum_NEU_phenylbutyrate_10É M_6h	-0.0231159	0.331232	359	0.948742
GTEx_Brain_Cortex_NEU_BRD.K20032655_10É M_24h	-0.0289681	0.331048	230	0.948742
GTEx_Brain_Cortex_NEU_BRD.K70697816_10É M_24h	-0.0291723	0.329931	230	0.948742
GTEx_Brain_Cortex_NEU_SIB.1553A_10É M_6h	-0.0291114	0.330264	230	0.948742
GTEx_Brain_Cortex_NEU_EX.527_10É M_24h.1	-0.0290613	0.330538	230	0.948742
GTEx_Brain_Cortex_NEU_retinol_10É M_24h.3	-0.0289178	0.331323	230	0.948742
GTEx_Brain_Cortex_NEU_mifepristone_10É M_24h.1	-0.0291604	0.329996	230	0.948742
GTEx_Brain_Cortex_NEU_chloroquine_10É M_6h	-0.0292519	0.329496	230	0.948742
GTEx_Brain_Frontal_Cortex_BA9_NEU_BRD.K47764688_10É M_24h	-0.0337976	0.33086	170	0.948742
GTEx_Brain_Frontal_Cortex_BA9_NEU_BRD.K64525051_10É M_24h	-0.0337207	0.331221	170	0.948742
GTEx_Brain_Frontal_Cortex_BA9_NEU_BX.912_10É M_24h	-0.0339332	0.330223	170	0.948742
GTEx_Brain_Frontal_Cortex_BA9_NEU_BRD.K75813018_10É M_24h	-0.0341994	0.328975	170	0.948742
GTEx_Brain_Frontal_Cortex_BA9_NEU_BRD.K78018080_10É M_24h	-0.0341866	0.329035	170	0.948742
GTEx_Brain_Frontal_Cortex_BA9_NEU_BG.1001_10É M_6h	-0.0341543	0.329186	170	0.948742
GTEx_Brain_Frontal_Cortex_BA9_NEU_WAY.100635_10É M_6h	-0.0339454	0.330166	170	0.948742
GTEx_Brain_Frontal_Cortex_BA9_NEU_trichostatin.a_10É M_24h.9	-0.03399	0.329957	170	0.948742
GTEx_Brain_Frontal_Cortex_BA9_NEU_rotenone_10É M_24h	-0.033739	0.331135	170	0.948742
GTEx_Brain_Frontal_Cortex_BA9_NEU_apicidin_10É M_6h	-0.0339894	0.32996	170	0.948742
GTEx_Brain_Hippocampus_NEU_BRD.K32485462_10É M_24h	-0.039349	0.330889	126	0.948742
GTEx_Brain_Hippocampus_NEU_BRD.A89333723_10É M_24h	-0.039517	0.330212	126	0.948742
GTEx_Brain_Hippocampus_NEU_BRD.K05672354_10É M_24h	-0.039712	0.329426	126	0.948742
GTEx_Brain_Hippocampus_NEU_BRD.K16180117_10É M_24h	-0.0395846	0.32994	126	0.948742
GTEx_Brain_Hippocampus_NEU_andarine_10É M_24h	-0.039745	0.329293	126	0.948742
GTEx_Brain_Hippocampus_NEU_BRD.K49061529_10É M_24h	-0.039544	0.330103	126	0.948742
GTEx_Brain_Hippocampus_NEU_tetrabenazine_10É M_24h	-0.039622	0.329789	126	0.948742
GTEx_Brain_Hippocampus_NEU_BRD.K31344914_10É M_6h	-0.0396461	0.329692	126	0.948742
GTEx_Brain_Hypothalamus_NEU_BRD.K37618507_10É M_24h	-0.0409057	0.329352	119	0.948742
GTEx_Brain_Hypothalamus_NEU_BRD.K90446118_10É M_24h	-0.040628	0.330439	119	0.948742
GTEx_Brain_Hypothalamus_NEU_spironolactone_10É M_24h	-0.0409164	0.32931	119	0.948742
GTEx_Brain_Hypothalamus_NEU_BRD.K77831863_10É M_24h	-0.0404499	0.331136	119	0.948742
GTEx_Brain_Hypothalamus_NEU_BRD.K88114920_10É M_24h	-0.0409022	0.329366	119	0.948742
GTEx_Brain_Hypothalamus_NEU_BRD.K27803479_10É M_6h	-0.040457	0.331108	119	0.948742
GTEx_Brain_Hypothalamus_NEU_KDM.103_10É M_6h	-0.0408096	0.329728	119	0.948742
GTEx_Brain_Hypothalamus_NEU_BRD.K96834847_10É M_6h	-0.040596	0.330564	119	0.948742
GTEx_Brain_Nucleus_accumbens_basal_ganglia_NEU_BRD.K84114569_10É M_24h	-0.0329621	0.331132	178	0.948742
GTEx_Brain_Nucleus_accumbens_basal_ganglia_NEU_fulvestrant_10É M_24h.1	-0.0329919	0.330989	178	0.948742
GTEx_Brain_Nucleus_accumbens_basal_ganglia_NEU_BRD.K27803479_10É M_6h	-0.033367	0.329188	178	0.948742
GTEx_Brain_Nucleus_accumbens_basal_ganglia_NEU_pifithrin.mu_10É M_6h	-0.0332818	0.329596	178	0.948742
GTEx_Brain_Putamen_basal_ganglia_NEU_BRD.K51608872_10É M_24h	-0.0349632	0.330866	159	0.948742
GTEx_Brain_Putamen_basal_ganglia_NEU_BRD.K80786583_10É M_24h	-0.0353745	0.329001	159	0.948742
GTEx_Brain_Putamen_basal_ganglia_NEU_BRD.K75971499_10É M_6h	-0.0351946	0.329816	159	0.948742
GTEx_Brain_Putamen_basal_ganglia_NEU_CITCO_10É M_24h	-0.0350236	0.330591	159	0.948742
GTEx_Brain_Anterior_cingulate_cortex_BA24_NEU_amuvatinib_10.0um_24h	-0.0364655	0.32942	149	0.948742
GTEx_Brain_Anterior_cingulate_cortex_BA24_NEU_doramapimod_1.11um_24h	-0.0362876	0.3302	149	0.948742
GTEx_Brain_Anterior_cingulate_cortex_BA24_NEU_Y.27632_10.0um_24h	-0.0363294	0.330017	149	0.948742
GTEx_Brain_Anterior_cingulate_cortex_BA24_NEU_saracatinib_0.04um_24h	-0.036148	0.330813	149	0.948742
GTEx_Brain_Caudate_basal_ganglia_NEU_A.66_3.33um_24h	-0.0308436	0.330325	205	0.948742
GTEx_Brain_Caudate_basal_ganglia_NEU_veliparib_0.04um_24h.1	-0.0308157	0.330468	205	0.948742
GTEx_Brain_Cerebellar_Hemisphere_NEU_sunitinib_3.33um_24h	-0.0272924	0.331298	258	0.948742
GTEx_Brain_Cerebellar_Hemisphere_NEU_CTB_3.33um_24h	-0.0274155	0.330583	258	0.948742
GTEx_Brain_Cerebellar_Hemisphere_NEU_alectinib_3.33um_24h	-0.0275686	0.329697	258	0.948742
GTEx_Brain_Cerebellum_NEU_dacomitinib_0.04um_24h	-0.0231678	0.330876	359	0.948742
GTEx_Brain_Cerebellum_NEU_anacardic.acid_1.11um_24h	-0.0232299	0.330451	359	0.948742
GTEx_Brain_Frontal_Cortex_BA9_NEU_SYK.inhibitor_0.37um_24h	-0.0340492	0.329679	170	0.948742
GTEx_Brain_Frontal_Cortex_BA9_NEU_SB.239063_3.33um_24h	-0.0338605	0.330564	170	0.948742
GTEx_Brain_Hippocampus_NEU_doramapimod_0.04um_24h	-0.039298	0.331095	126	0.948742
GTEx_Brain_Hippocampus_NEU_GSK.1070916_0.12um_24h	-0.0395861	0.329934	126	0.948742
GTEx_Brain_Hippocampus_NEU_UNC.0638_0.37um_24h	-0.03958	0.329958	126	0.948742
GTEx_Brain_Hypothalamus_NEU_ABT.737_3.33um_24h	-0.0409271	0.329268	119	0.948742
GTEx_Brain_Hypothalamus_NEU_UNC.669_1.11um_24h	-0.0409698	0.329101	119	0.948742
GTEx_Brain_Hypothalamus_NEU_KIN001.242_0.37um_24h	-0.0409841	0.329046	119	0.948742
GTEx_Brain_Nucleus_accumbens_basal_ganglia_NEU_KIN001.244_0.04um_24h	-0.0329919	0.330989	178	0.948742
GTEx_Brain_Nucleus_accumbens_basal_ganglia_NEU_JQ1...._0.37um_24h	-0.0332547	0.329726	178	0.948742
GTEx_Brain_Nucleus_accumbens_basal_ganglia_NEU_AZD.1480_1.11um_24h	-0.0329323	0.331275	178	0.948742
GTEx_Brain_Anterior_cingulate_cortex_BA24_NPC_BRD.A30455275_10É M_24h	-0.0361516	0.330797	149	0.948742
GTEx_Brain_Anterior_cingulate_cortex_BA24_NPC_alvocidib_10É M_24h.1	-0.0365126	0.329213	149	0.948742
GTEx_Brain_Anterior_cingulate_cortex_BA24_NPC_MEK1.2.inhibitor_10É M_24h	-0.0361761	0.330689	149	0.948742
GTEx_Brain_Anterior_cingulate_cortex_BA24_NPC_BRD.K91063002_10É M_24h	-0.0363548	0.329905	149	0.948742
GTEx_Brain_Anterior_cingulate_cortex_BA24_NPC_JMV.431_10É M_24h	-0.0362459	0.330383	149	0.948742
GTEx_Brain_Anterior_cingulate_cortex_BA24_NPC_clozapine_10É M_24h.1	-0.0363856	0.32977	149	0.948742
GTEx_Brain_Anterior_cingulate_cortex_BA24_NPC_benzohydroxamic.acid_10É M_24h	-0.0360373	0.331299	149	0.948742
GTEx_Brain_Caudate_basal_ganglia_NPC_BRD.K53816294_10É M_24h	-0.0308596	0.330242	205	0.948742
GTEx_Brain_Caudate_basal_ganglia_NPC_BRD.K88556033_10É M_24h	-0.0308575	0.330253	205	0.948742
GTEx_Brain_Caudate_basal_ganglia_NPC_BRD.K63587518_10É M_24h	-0.0310261	0.329384	205	0.948742
GTEx_Brain_Caudate_basal_ganglia_NPC_vinorelbine_10É M_24h	-0.0309094	0.329985	205	0.948742
GTEx_Brain_Caudate_basal_ganglia_NPC_SA.1457945_10É M_24h	-0.030691	0.331112	205	0.948742
GTEx_Brain_Caudate_basal_ganglia_NPC_glutamyldopamine_10É M_24h	-0.0311037	0.328984	205	0.948742
GTEx_Brain_Caudate_basal_ganglia_NPC_BRD.K93859331_10É M_24h	-0.0309651	0.329698	205	0.948742
GTEx_Brain_Caudate_basal_ganglia_NPC_HDAC3.selective_10É M_6h	-0.0308094	0.330501	205	0.948742
GTEx_Brain_Caudate_basal_ganglia_NPC_BRD.K36651625_10É M_6h	-0.0309508	0.329771	205	0.948742
GTEx_Brain_Caudate_basal_ganglia_NPC_BRD.K42823101_10É M_6h	-0.0308586	0.330247	205	0.948742
GTEx_Brain_Caudate_basal_ganglia_NPC_BAY.K8644_10É M_6h	-0.0308801	0.330136	205	0.948742
GTEx_Brain_Cerebellar_Hemisphere_NPC_cephalosporanic.acid_10É M_24h	-0.0275088	0.330043	258	0.948742
GTEx_Brain_Cerebellar_Hemisphere_NPC_BRD.K44635753_10É M_24h	-0.0275055	0.330062	258	0.948742
GTEx_Brain_Cerebellar_Hemisphere_NPC_BRD.K75843415_10É M_24h	-0.0274423	0.330428	258	0.948742
GTEx_Brain_Cerebellar_Hemisphere_NPC_BRD.K97873029_10É M_24h	-0.0275331	0.329902	258	0.948742
GTEx_Brain_Cerebellar_Hemisphere_NPC_serotonin_10É M_24h.1	-0.0272899	0.331312	258	0.948742
GTEx_Brain_Cerebellar_Hemisphere_NPC_BML.210_10É M_24h	-0.0274147	0.330588	258	0.948742
GTEx_Brain_Cerebellum_NPC_lithocholic.acid_10É M_24h	-0.0233644	0.329531	359	0.948742
GTEx_Brain_Cerebellum_NPC_calcifediol_10É M_24h	-0.0232234	0.330496	359	0.948742
GTEx_Brain_Cerebellum_NPC_arecaidine.but.2.ynyl.ester_10É M_24h	-0.0231649	0.330896	359	0.948742
GTEx_Brain_Cerebellum_NPC_SB.205384_10É M_24h	-0.0234187	0.32916	359	0.948742
GTEx_Brain_Cerebellum_NPC_T.98475_10É M_24h	-0.0231277	0.331151	359	0.948742
GTEx_Brain_Cerebellum_NPC_BRD.K45466167_10É M_24h	-0.0233736	0.329468	359	0.948742
GTEx_Brain_Cortex_NPC_lestaurtinib_10É M_24h	-0.0289691	0.331043	230	0.948742
GTEx_Brain_Cortex_NPC_norgestimate_10É M_24h	-0.0291777	0.329902	230	0.948742
GTEx_Brain_Cortex_NPC_valproic.acid_10É M_6h	-0.0291496	0.330055	230	0.948742
GTEx_Brain_Frontal_Cortex_BA9_NPC_lenalidomide_10É M_24h	-0.0340956	0.329461	170	0.948742
GTEx_Brain_Frontal_Cortex_BA9_NPC_BRD.K84571636_10É M_24h	-0.0337885	0.330903	170	0.948742
GTEx_Brain_Frontal_Cortex_BA9_NPC_BRD.K81314178_10É M_24h	-0.0340175	0.329828	170	0.948742
GTEx_Brain_Frontal_Cortex_BA9_NPC_tubaic.acid_10É M_24h	-0.0341982	0.32898	170	0.948742
GTEx_Brain_Frontal_Cortex_BA9_NPC_RU.24969_10É M_24h	-0.0337378	0.331141	170	0.948742
GTEx_Brain_Frontal_Cortex_BA9_NPC_clorgiline_10É M_24h	-0.0341524	0.329195	170	0.948742
GTEx_Brain_Frontal_Cortex_BA9_NPC_nocodazole_10É M_6h	-0.0340889	0.329493	170	0.948742
GTEx_Brain_Hippocampus_NPC_JAK3.inhibitor.I_10É M_24h	-0.0393132	0.331034	126	0.948742
GTEx_Brain_Hippocampus_NPC_AG.490_10É M_24h	-0.0397361	0.329329	126	0.948742
GTEx_Brain_Hippocampus_NPC_BRD.K99638701_10É M_24h	-0.039463	0.330429	126	0.948742
GTEx_Brain_Hypothalamus_NPC_BCL2.inhibitor_10É M_24h	-0.0404036	0.331318	119	0.948742
GTEx_Brain_Hypothalamus_NPC_BRD.K37650321_10É M_24h	-0.0408808	0.329449	119	0.948742
GTEx_Brain_Hypothalamus_NPC_etoposide_10É M_24h	-0.0408523	0.329561	119	0.948742
GTEx_Brain_Hypothalamus_NPC_XAV.939_10É M_24h.1	-0.0405389	0.330788	119	0.948742
GTEx_Brain_Hypothalamus_NPC_BG.1006_10É M_6h	-0.0407989	0.32977	119	0.948742
GTEx_Brain_Nucleus_accumbens_basal_ganglia_NPC_BRD.A95944315_10É M_24h	-0.0330834	0.330549	178	0.948742
GTEx_Brain_Nucleus_accumbens_basal_ganglia_NPC_SC.9_10É M_24h	-0.0329414	0.331232	178	0.948742
GTEx_Brain_Nucleus_accumbens_basal_ganglia_NPC_PP.3_10É M_24h	-0.0330855	0.330539	178	0.948742
GTEx_Brain_Nucleus_accumbens_basal_ganglia_NPC_SIB.1893_10É M_24h	-0.0332079	0.329951	178	0.948742
GTEx_Brain_Nucleus_accumbens_basal_ganglia_NPC_BRD.K04025047_10É M_24h	-0.0329695	0.331096	178	0.948742
GTEx_Brain_Nucleus_accumbens_basal_ganglia_NPC_BRD.A12426960_10É M_24h	-0.0329408	0.331234	178	0.948742
GTEx_Brain_Nucleus_accumbens_basal_ganglia_NPC_trichostatin.a_10É M_6h.2	-0.0332558	0.329721	178	0.948742
GTEx_Brain_Putamen_basal_ganglia_NPC_NK42.I.109.1_10É M_24h	-0.0351177	0.330165	159	0.948742
GTEx_Brain_Putamen_basal_ganglia_NPC_BRD.K41880142_10É M_24h	-0.0352879	0.329393	159	0.948742
GTEx_Brain_Putamen_basal_ganglia_NPC_SA.1921617_10É M_24h	-0.0352558	0.329538	159	0.948742
GTEx_Brain_Putamen_basal_ganglia_NPC_splitomycin_10É M_24h	-0.0349684	0.330842	159	0.948742
GTEx_Brain_Putamen_basal_ganglia_NPC_NSC.3852_10É M_6h	-0.0349803	0.330788	159	0.948742
GTEx_Brain_Putamen_basal_ganglia_NPC_acetyl.farnesyl.cysteine_10É M_6h	-0.0349967	0.330713	159	0.948742
GTEx_Brain_Anterior_cingulate_cortex_BA24_NPC_nilotinib_3.0um_6h.1	-0.0361083	0.330987	149	0.948742
GTEx_Brain_Caudate_basal_ganglia_NPC_PHA.767491_3.33um_24h	-0.0307527	0.330794	205	0.948742
GTEx_Brain_Caudate_basal_ganglia_NPC_KIN001.127_3.33um_24h	-0.0310463	0.32928	205	0.948742
GTEx_Brain_Cerebellar_Hemisphere_NPC_doramapimod_0.04um_24h	-0.0274947	0.330125	258	0.948742
GTEx_Brain_Cerebellum_NPC_BIX.01294_0.04um_24h	-0.0232784	0.330119	359	0.948742
GTEx_Brain_Cerebellum_NPC_AZ.20_0.04um_24h	-0.0231198	0.331205	359	0.948742
GTEx_Brain_Cerebellum_NPC_AZD.7762_3.33um_24h	-0.0233593	0.329566	359	0.948742
GTEx_Brain_Cortex_NPC_quizartinib_10.0um_24h	-0.0291121	0.33026	230	0.948742
GTEx_Brain_Cortex_NPC_veliparib_0.12um_24h.1	-0.029104	0.330305	230	0.948742
GTEx_Brain_Cortex_NPC_IPI.145_0.5um_6h.1	-0.0289235	0.331292	230	0.948742
GTEx_Brain_Frontal_Cortex_BA9_NPC_KW.2449_0.37um_24h	-0.0339246	0.330263	170	0.948742
GTEx_Brain_Frontal_Cortex_BA9_NPC_GSK.1070916_3.33um_24h	-0.0337793	0.330946	170	0.948742
GTEx_Brain_Frontal_Cortex_BA9_NPC_azacitidine_3.33um_24h	-0.033761	0.331032	170	0.948742
GTEx_Brain_Hypothalamus_NPC_NVP.BGJ398_0.37um_24h	-0.0408986	0.32938	119	0.948742
GTEx_Brain_Nucleus_accumbens_basal_ganglia_NPC_JQ1...._0.37um_24h.1	-0.0331472	0.330242	178	0.948742
GTEx_Brain_Nucleus_accumbens_basal_ganglia_NPC_GSK.J4_0.04um_24h	-0.0333739	0.329155	178	0.948742
GTEx_Brain_Nucleus_accumbens_basal_ganglia_NPC_CG.930_0.37um_24h	-0.0330536	0.330692	178	0.948742
GTEx_Brain_Nucleus_accumbens_basal_ganglia_NPC_rigosertib_3.33um_24h	-0.0329217	0.331326	178	0.948742
GTEx_Brain_Putamen_basal_ganglia_NPC_LY.2603618_10.0um_24h	-0.0351863	0.329853	159	0.948742
GTEx_Brain_Putamen_basal_ganglia_NPC_GSK.429286A_0.12um_24h	-0.0348997	0.331154	159	0.948742
GTEx_Brain_Anterior_cingulate_cortex_BA24_NPC.CAS9_PD.0325901_3.33um_24h	-0.0361924	0.330618	149	0.948742
GTEx_Brain_Caudate_basal_ganglia_NPC.CAS9_AZ.20_3.33um_24h	-0.030682	0.331159	205	0.948742
GTEx_Brain_Cerebellar_Hemisphere_NPC.CAS9_ALW.II.49.7_1.11um_24h	-0.027501	0.330088	258	0.948742
GTEx_Brain_Cerebellar_Hemisphere_NPC.CAS9_vorinostat_0.04um_24h	-0.0273623	0.330892	258	0.948742
GTEx_Brain_Cortex_NPC.CAS9_mocetinostat_0.04um_24h	-0.0290248	0.330738	230	0.948742
GTEx_Brain_Cortex_NPC.CAS9_dabrafenib_3.33um_24h	-0.0293247	0.329099	230	0.948742
GTEx_Brain_Frontal_Cortex_BA9_NPC.CAS9_GSK.461364_0.12um_24h	-0.0339515	0.330137	170	0.948742
GTEx_Brain_Frontal_Cortex_BA9_NPC.CAS9_CGP.60474_0.12um_24h	-0.0338269	0.330722	170	0.948742
GTEx_Brain_Frontal_Cortex_BA9_NPC.CAS9_KIN001.242_1.11um_24h	-0.0338734	0.330504	170	0.948742
GTEx_Brain_Hypothalamus_NPC.CAS9_BIX.02189_1.11um_24h	-0.0405123	0.330892	119	0.948742
GTEx_Brain_Hypothalamus_NPC.CAS9_KIN001.266_0.37um_24h	-0.0406778	0.330244	119	0.948742
GTEx_Brain_Hypothalamus_NPC.CAS9_HG.14.10.04_0.04um_24h	-0.0409983	0.32899	119	0.948742
GTEx_Brain_Hypothalamus_NPC.CAS9_ponatinib_0.04um_24h	-0.0408274	0.329658	119	0.948742
GTEx_Brain_Nucleus_accumbens_basal_ganglia_NPC.CAS9_GDC.0068_0.12um_24h	-0.033168	0.330143	178	0.948742
GTEx_Brain_Anterior_cingulate_cortex_BA24_NPC.TAK_SAR.245409_0.37um_24h	-0.0362197	0.330498	149	0.948742
GTEx_Brain_Anterior_cingulate_cortex_BA24_NPC.TAK_NU.7026_3.33um_24h	-0.036489	0.329317	149	0.948742
GTEx_Brain_Anterior_cingulate_cortex_BA24_NPC.TAK_sotrastaurin_10.0um_6h.1	-0.036353	0.329913	149	0.948742
GTEx_Brain_Caudate_basal_ganglia_NPC.TAK_dinaciclib_1.11um_24h	-0.0309578	0.329736	205	0.948742
GTEx_Brain_Caudate_basal_ganglia_NPC.TAK_dabrafenib_10.0um_24h	-0.0306548	0.331299	205	0.948742
GTEx_Brain_Cerebellar_Hemisphere_NPC.TAK_UNC.669_0.04um_24h	-0.0274926	0.330137	258	0.948742
GTEx_Brain_Cerebellar_Hemisphere_NPC.TAK_JW55_0.37um_24h	-0.0274	0.330674	258	0.948742
GTEx_Brain_Cerebellar_Hemisphere_NPC.TAK_TAK.715_1.11um_24h	-0.0273935	0.330711	258	0.948742
GTEx_Brain_Cerebellar_Hemisphere_NPC.TAK_AZD.1480_0.12um_24h	-0.027426	0.330523	258	0.948742
GTEx_Brain_Cerebellum_NPC.TAK_KIN001.270_3.33um_24h	-0.0231169	0.331225	359	0.948742
GTEx_Brain_Cerebellum_NPC.TAK_GSK.J1_0.37um_24h	-0.0232069	0.330609	359	0.948742
GTEx_Brain_Cerebellum_NPC.TAK_UNC.1215_1.0um_6h	-0.0232542	0.330285	359	0.948742
GTEx_Brain_Cortex_NPC.TAK_AZ.628_10.0um_24h	-0.0289326	0.331242	230	0.948742
GTEx_Brain_Cortex_NPC.TAK_SB.525334_0.37um_24h	-0.0290805	0.330433	230	0.948742
GTEx_Brain_Cortex_NPC.TAK_D.4476_3.33um_24h	-0.0290436	0.330635	230	0.948742
GTEx_Brain_Cortex_NPC.TAK_ginkgetin_5.0um_6h.2	-0.029067	0.330507	230	0.948742
GTEx_Brain_Frontal_Cortex_BA9_NPC.TAK_methylstat_0.37um_24h	-0.0341378	0.329264	170	0.948742
GTEx_Brain_Frontal_Cortex_BA9_NPC.TAK_tie2.kinase.inhibitor_3.33um_24h	-0.0338178	0.330765	170	0.948742
GTEx_Brain_Hippocampus_NPC.TAK_ALW.II.49.7_0.37um_24h	-0.039271	0.331204	126	0.948742
GTEx_Brain_Hippocampus_NPC.TAK_chelerythrine_0.04um_24h	-0.039607	0.329849	126	0.948742
GTEx_Brain_Hippocampus_NPC.TAK_rolipram_1.0um_6h	-0.0396251	0.329776	126	0.948742
GTEx_Brain_Hypothalamus_NPC.TAK_KIN001.266_1.11um_24h	-0.0404143	0.331276	119	0.948742
GTEx_Brain_Hypothalamus_NPC.TAK_JQ1...._0.37um_24h	-0.0406422	0.330383	119	0.948742
GTEx_Brain_Hypothalamus_NPC.TAK_daminozide_0.12um_24h	-0.0404143	0.331276	119	0.948742
GTEx_Brain_Nucleus_accumbens_basal_ganglia_NPC.TAK_mocetinostat_1.11um_24h	-0.0331568	0.330196	178	0.948742
GTEx_Brain_Nucleus_accumbens_basal_ganglia_NPC.TAK_NU.7026_0.12um_24h	-0.0332589	0.329706	178	0.948742
GTEx_Brain_Putamen_basal_ganglia_NPC.TAK_AZD.7762_3.33um_24h	-0.0351669	0.329941	159	0.948742
GTEx_Brain_Putamen_basal_ganglia_NPC.TAK_BI.2536_0.04um_24h	-0.0351057	0.330219	159	0.948742
GTEx_Brain_Putamen_basal_ganglia_NPC.TAK_sirolimus_1.0um_6h.1	-0.0349728	0.330822	159	0.948742
GTEx_Colon_Transverse_AGS_pifithrin.alpha_70É M_6h	-0.0252975	0.331271	300	0.948742
GTEx_Colon_Transverse_AGS_ISOX_10É M_6h	-0.0255686	0.329576	300	0.948742
GTEx_Colon_Transverse_CL34_fluspirilene_5É M_6h	-0.0255566	0.329651	300	0.948742
GTEx_Colon_Transverse_CL34_tanespimycin_500nM_6h	-0.025351	0.330936	300	0.948742
GTEx_Colon_Sigmoid_HT29_N.formylmethionylalanine_10É M_6h	-0.0257965	0.330884	290	0.948742
GTEx_Colon_Sigmoid_HT29_BRD.A98200599_10É M_24h	-0.0259965	0.329654	290	0.948742
GTEx_Colon_Sigmoid_HT29_BRD.K27170250_10É M_6h	-0.0257262	0.331317	290	0.948742
GTEx_Colon_Sigmoid_HT29_BRD.K90143908_5É M_24h	-0.0259198	0.330126	290	0.948742
GTEx_Colon_Sigmoid_HT29_BRD.K92061784_5É M_24h	-0.0258022	0.330849	290	0.948742
GTEx_Colon_Sigmoid_HT29_BRD.K30684242_5É M_24h	-0.0259734	0.329797	290	0.948742
GTEx_Colon_Sigmoid_HT29_BRD.K85955502_5É M_24h	-0.0259331	0.330044	290	0.948742
GTEx_Colon_Sigmoid_HT29_BRD.K19917828_5É M_24h	-0.0259094	0.330189	290	0.948742
GTEx_Colon_Sigmoid_HT29_BRD.M95429326_5É M_24h	-0.0257606	0.331105	290	0.948742
GTEx_Colon_Sigmoid_HT29_BRD.K11957915_5É M_24h	-0.0260707	0.329199	290	0.948742
GTEx_Colon_Sigmoid_HT29_BRD.K25539387_5É M_24h	-0.0258529	0.330537	290	0.948742
GTEx_Colon_Sigmoid_HT29_BRD.K39029679_5É M_24h	-0.0259623	0.329864	290	0.948742
GTEx_Colon_Sigmoid_HT29_BRD.K05677905_10É M_24h	-0.0257399	0.331232	290	0.948742
GTEx_Colon_Sigmoid_HT29_equol_0.04É M_24h	-0.0258853	0.330338	290	0.948742
GTEx_Colon_Sigmoid_HT29_crizotinib_0.37É M_24h	-0.025773	0.331028	290	0.948742
GTEx_Colon_Transverse_HT29_hymecromone_10É M_24h	-0.0254795	0.330133	300	0.948742
GTEx_Colon_Transverse_HT29_trifluoperazine_10É M_24h.1	-0.0253517	0.330932	300	0.948742
GTEx_Colon_Transverse_HT29_BRD.K95196255_10É M_24h	-0.0254664	0.330215	300	0.948742
GTEx_Colon_Transverse_HT29_BRD.K38625260_10É M_6h	-0.0253631	0.33086	300	0.948742
GTEx_Colon_Transverse_HT29_geldanamycin_10É M_6h.11	-0.0255527	0.329675	300	0.948742
GTEx_Colon_Transverse_HT29_BRD.K20597651_5É M_24h	-0.0253936	0.33067	300	0.948742
GTEx_Colon_Transverse_HT29_BRD.K43880650_5É M_24h	-0.0255347	0.329788	300	0.948742
GTEx_Colon_Transverse_HT29_BRD.K90089455_5É M_24h	-0.025374	0.330792	300	0.948742
GTEx_Colon_Transverse_HT29_BRD.K42595694_5É M_24h	-0.0254784	0.33014	300	0.948742
GTEx_Colon_Transverse_HT29_BRD.K50366616_5É M_24h	-0.0253926	0.330676	300	0.948742
GTEx_Colon_Transverse_HT29_BRD.K32290015_5É M_24h	-0.0255404	0.329752	300	0.948742
GTEx_Colon_Transverse_HT29_BRD.K39446093_5É M_24h	-0.0253554	0.330909	300	0.948742
GTEx_Colon_Transverse_HT29_BRD.K88114291_5É M_24h	-0.0253076	0.331208	300	0.948742
GTEx_Colon_Transverse_HT29_BRD.K13245569_5É M_24h	-0.0255561	0.329654	300	0.948742
GTEx_Colon_Transverse_HT29_BRD.K07660364_5É M_24h	-0.0254614	0.330246	300	0.948742
GTEx_Colon_Transverse_HT29_BRD.K44266302_5É M_24h	-0.025462	0.330242	300	0.948742
GTEx_Colon_Transverse_HT29_BRD.K45145114_5É M_24h	-0.0253336	0.331045	300	0.948742
GTEx_Colon_Transverse_HT29_vorinostat_10É M_24h.23	-0.0256017	0.329369	300	0.948742
GTEx_Colon_Transverse_HT29_BRD.K44732214_10É M_24h	-0.0256191	0.32926	300	0.948742
GTEx_Colon_Transverse_HT29_erastin_1.11É M_24h	-0.0253175	0.331146	300	0.948742
GTEx_Small_Intestine_Terminal_Ileum_HT29_BRD.K77547509_10É M_6h	-0.0358228	0.33064	152	0.948742
GTEx_Small_Intestine_Terminal_Ileum_HT29_BRD.A83706824_10É M_6h	-0.0357528	0.33095	152	0.948742
GTEx_Small_Intestine_Terminal_Ileum_HT29_QL.XII.47_10É M_6h	-0.0357365	0.331022	152	0.948742
GTEx_Small_Intestine_Terminal_Ileum_HT29_BRD.K00689442_5É M_24h	-0.0359954	0.329874	152	0.948742
GTEx_Small_Intestine_Terminal_Ileum_HT29_BRD.K25835363_5É M_24h	-0.0359339	0.330147	152	0.948742
GTEx_Small_Intestine_Terminal_Ileum_HT29_BRD.K72347310_5É M_24h	-0.0357937	0.330768	152	0.948742
GTEx_Small_Intestine_Terminal_Ileum_HT29_SA.1459454_5É M_24h	-0.0359988	0.329859	152	0.948742
GTEx_Small_Intestine_Terminal_Ileum_HT29_BRD.K36938987_5É M_24h	-0.035857	0.330488	152	0.948742
GTEx_Small_Intestine_Terminal_Ileum_HT29_BRD.K00317040_5É M_24h	-0.0357229	0.331083	152	0.948742
GTEx_Small_Intestine_Terminal_Ileum_HT29_BRD.K50728502_5É M_24h	-0.0357767	0.330844	152	0.948742
GTEx_Small_Intestine_Terminal_Ileum_HT29_BRD.K56040567_5É M_24h	-0.036009	0.329814	152	0.948742
GTEx_Small_Intestine_Terminal_Ileum_HT29_BRD.K54521353_5É M_24h	-0.0357579	0.330928	152	0.948742
GTEx_Small_Intestine_Terminal_Ileum_HT29_BRD.K00640357_3É M_24h.1	-0.0359492	0.330079	152	0.948742
GTEx_Small_Intestine_Terminal_Ileum_HT29_cilostamide_3.33É M_24h	-0.0359304	0.330162	152	0.948742
GTEx_Small_Intestine_Terminal_Ileum_HT29_BRD.A36275421_0.12É M_24h	-0.0359509	0.330071	152	0.948742
GTEx_Colon_Sigmoid_HT29_CYT387_0.04um_24h	-0.0257695	0.33105	290	0.948742
GTEx_Colon_Sigmoid_HT29_FR.180204_0.12um_24h	-0.0259937	0.329672	290	0.948742
GTEx_Colon_Sigmoid_HT29_sirolimus_10.0um_24h.3	-0.0258864	0.330331	290	0.948742
GTEx_Colon_Sigmoid_HT29_anisodamine_10.0um_24h	-0.0257324	0.331278	290	0.948742
GTEx_Colon_Sigmoid_HT29_chloroxine_0.04um_24h	-0.0257467	0.33119	290	0.948742
GTEx_Colon_Sigmoid_HT29_PD.123319_10.0um_24h	-0.0259276	0.330078	290	0.948742
GTEx_Colon_Sigmoid_HT29_mianserin_0.04um_24h	-0.0258073	0.330817	290	0.948742
GTEx_Colon_Sigmoid_HT29_ganciclovir_1.11um_24h	-0.0260182	0.329521	290	0.948742
GTEx_Colon_Sigmoid_HT29_toremifene_0.12um_24h	-0.0259958	0.329659	290	0.948742
GTEx_Colon_Sigmoid_HT29_propylthiouracil_0.37um_24h	-0.0260573	0.329281	290	0.948742
GTEx_Colon_Sigmoid_HT29_hydroflumethiazide_1.11um_24h	-0.0260465	0.329348	290	0.948742
GTEx_Colon_Sigmoid_HT29_adenosine_0.04um_24h	-0.0257393	0.331236	290	0.948742
GTEx_Colon_Sigmoid_HT29_teroxirone_10.0um_24h	-0.0259954	0.329661	290	0.948742
GTEx_Colon_Sigmoid_HT29_pentoxifylline_0.04um_24h	-0.0260297	0.329451	290	0.948742
GTEx_Colon_Sigmoid_HT29_trehalose_10.0um_24h	-0.025806	0.330825	290	0.948742
GTEx_Colon_Sigmoid_HT29_DPI.201106_0.4um_24h	-0.0257761	0.331009	290	0.948742
GTEx_Colon_Sigmoid_HT29_relcovaptan_1.11um_24h	-0.0258757	0.330397	290	0.948742
GTEx_Colon_Transverse_HT29_XMD.892_10.0um_24h	-0.0254774	0.330146	300	0.948742
GTEx_Colon_Transverse_HT29_oxypurinol_3.33um_24h	-0.0253199	0.331131	300	0.948742
GTEx_Colon_Transverse_HT29_iguratimod_0.12um_24h	-0.0255613	0.329622	300	0.948742
GTEx_Colon_Transverse_HT29_MK.0773_0.04um_24h	-0.0256255	0.329221	300	0.948742
GTEx_Colon_Transverse_HT29_sarcosine_0.12um_24h	-0.0253509	0.330937	300	0.948742
GTEx_Colon_Transverse_HT29_afloqualone_0.37um_24h	-0.0253638	0.330856	300	0.948742
GTEx_Colon_Transverse_HT29_valrubicin_3.33um_24h	-0.0254828	0.330112	300	0.948742
GTEx_Colon_Transverse_HT29_sacubitril_1.11um_24h	-0.0253327	0.331051	300	0.948742
GTEx_Colon_Transverse_HT29_rimantadine_0.12um_24h	-0.0255853	0.329472	300	0.948742
GTEx_Colon_Transverse_HT29_danazol_0.12um_24h	-0.0256283	0.329203	300	0.948742
GTEx_Colon_Transverse_HT29_deferasirox_0.04um_24h	-0.0254035	0.330608	300	0.948742
GTEx_Small_Intestine_Terminal_Ileum_HT29_veliparib_0.04um_24h.1	-0.0357561	0.330935	152	0.948742
GTEx_Small_Intestine_Terminal_Ileum_HT29_MG.132_20.0um_24h.12	-0.0360483	0.32964	152	0.948742
GTEx_Small_Intestine_Terminal_Ileum_HT29_MG.132_20.0um_24h.13	-0.0358356	0.330583	152	0.948742
GTEx_Small_Intestine_Terminal_Ileum_HT29_LX.1031_1.11um_24h	-0.0359732	0.329973	152	0.948742
GTEx_Small_Intestine_Terminal_Ileum_HT29_setiptiline_3.33um_24h	-0.0361201	0.329322	152	0.948742
GTEx_Small_Intestine_Terminal_Ileum_HT29_odanacatib_1.11um_24h	-0.0358006	0.330738	152	0.948742
GTEx_Small_Intestine_Terminal_Ileum_HT29_voreloxin_0.12um_24h	-0.0357682	0.330882	152	0.948742
GTEx_Small_Intestine_Terminal_Ileum_HT29_bortezomib_20.0um_24h.50	-0.0361167	0.329337	152	0.948742
GTEx_Small_Intestine_Terminal_Ileum_HT29_idebenone_0.37um_24h	-0.0359441	0.330101	152	0.948742
GTEx_Small_Intestine_Terminal_Ileum_HT29_R.428_0.37um_24h	-0.0358749	0.330408	152	0.948742
GTEx_Small_Intestine_Terminal_Ileum_HT29_fluocinolone.acetonide_10.0um_24h	-0.0361286	0.329284	152	0.948742
GTEx_Small_Intestine_Terminal_Ileum_HT29_esmolol_3.33um_24h	-0.0360449	0.329655	152	0.948742
GTEx_Small_Intestine_Terminal_Ileum_HT29_diphenidol_10.0um_24h	-0.0358723	0.33042	152	0.948742
GTEx_Small_Intestine_Terminal_Ileum_HT29_vortioxetine_3.33um_24h	-0.0359621	0.330022	152	0.948742
GTEx_Small_Intestine_Terminal_Ileum_HT29_mitomycin.c_1.11um_24h	-0.0356758	0.331292	152	0.948742
GTEx_Small_Intestine_Terminal_Ileum_HT29_meloxicam_0.37um_24h	-0.0360962	0.329428	152	0.948742
GTEx_Small_Intestine_Terminal_Ileum_HT29_terbinafine_0.37um_24h	-0.0361235	0.329307	152	0.948742
GTEx_Small_Intestine_Terminal_Ileum_HT29_saxagliptin_3.33um_24h	-0.0357459	0.330981	152	0.948742
GTEx_Small_Intestine_Terminal_Ileum_HT29_bortezomib_20.0um_24h.258	-0.0359663	0.330003	152	0.948742
GTEx_Small_Intestine_Terminal_Ileum_HT29_MG.132_20.0um_24h.265	-0.035833	0.330594	152	0.948742
GTEx_Small_Intestine_Terminal_Ileum_HT29_phenylephrine_3.33um_24h	-0.0357186	0.331102	152	0.948742
GTEx_Small_Intestine_Terminal_Ileum_HT29_felbinac_10.0um_24h	-0.0361714	0.329095	152	0.948742
GTEx_Small_Intestine_Terminal_Ileum_HT29_bortezomib_20.0um_24h.311	-0.0360278	0.329731	152	0.948742
GTEx_Small_Intestine_Terminal_Ileum_HT29_ciglitazone_0.04um_24h	-0.0358928	0.330329	152	0.948742
GTEx_Small_Intestine_Terminal_Ileum_HT29_nisoxetine_0.37um_24h	-0.035904	0.330279	152	0.948742
GTEx_Colon_Sigmoid_NCIH508_CD.437_10É M_6h	-0.0258228	0.330722	290	0.948742
GTEx_Colon_Transverse_NCIH508_7b.cis_10É M_6h	-0.0254737	0.330169	300	0.948742
GTEx_Small_Intestine_Terminal_Ileum_NCIH508_PIK.75_100nM_6h	-0.0358638	0.330458	152	0.948742
GTEx_Colon_Transverse_RKO_losartan_100É M_6h	-0.0254398	0.330381	300	0.948742
GTEx_Colon_Sigmoid_SNU1040_mepacrine_10É M_6h	-0.0258435	0.330595	290	0.948742
GTEx_Small_Intestine_Terminal_Ileum_SNU1040_HLI.373_10É M_6h	-0.0360125	0.329799	152	0.948742
GTEx_Small_Intestine_Terminal_Ileum_SNU1040_PIK.90_10É M_6h	-0.0357698	0.330875	152	0.948742
GTEx_Colon_Transverse_SNUC4_enzalutamide_100nM_6h	-0.025518	0.329892	300	0.948742
GTEx_Colon_Transverse_SNUC4_RG.108_80É M_6h	-0.0253769	0.330774	300	0.948742
GTEx_Small_Intestine_Terminal_Ileum_SNUC4_RITA_10É M_6h	-0.0357083	0.331148	152	0.948742
GTEx_Small_Intestine_Terminal_Ileum_SNUC4_AG.14361_20É M_6h	-0.0357527	0.33095	152	0.948742
GTEx_Colon_Transverse_SW480_flutamide_30É M_6h	-0.0253725	0.330802	300	0.948742
GTEx_Colon_Transverse_SW480_BRD.K41087962_500nM_6h	-0.0256184	0.329265	300	0.948742
GTEx_Small_Intestine_Terminal_Ileum_SW480_idarubicin_100nM_6h	-0.0361081	0.329375	152	0.948742
GTEx_Small_Intestine_Terminal_Ileum_SW480_BRD.K73261812_10É M_6h	-0.035816	0.33067	152	0.948742
GTEx_Colon_Sigmoid_SW620_BRD.K28112517_10É M_6h	-0.0257931	0.330905	290	0.948742
GTEx_Cells_EBV-transformed_lymphocytes_CD34_entinostat_1.11um_24h	-0.0354349	0.331313	154	0.948742
GTEx_Spleen_CD34_PD.0325901_3.33um_24h.2	-0.0274066	0.330325	259	0.948742
GTEx_Whole_Blood_CD34_veliparib_0.04um_24h	-0.0216828	0.330006	414	0.948742
GTEx_Whole_Blood_CD34_A.769662_0.04um_24h	-0.0215469	0.331005	414	0.948742
GTEx_Whole_Blood_HL60_trichostatin.a_1É M_24h	-0.0215551	0.330944	414	0.948742
GTEx_Whole_Blood_HL60_BRD.K16300438_3É M_24h	-0.021752	0.329497	414	0.948742
GTEx_Cells_EBV-transformed_lymphocytes_JURKAT_BRD.K91338578_1É M_6h	-0.0355186	0.330939	154	0.948742
GTEx_Spleen_JURKAT_avicin.d_100nM_6h	-0.0273648	0.330568	259	0.948742
GTEx_Spleen_JURKAT_avicin.d_1É M_6h	-0.0274725	0.329942	259	0.948742
GTEx_Spleen_JURKAT_BMS.777607_10.0um_24h	-0.0273047	0.330917	259	0.948742
GTEx_Whole_Blood_JURKAT_AST.1306_0.37um_24h	-0.0215716	0.330823	414	0.948742
GTEx_Cells_EBV-transformed_lymphocytes_NOMO1_gemcitabine_100nM_6h	-0.0356599	0.330308	154	0.948742
GTEx_Cells_EBV-transformed_lymphocytes_NOMO1_TPCA.1_10É M_6h	-0.0358588	0.329421	154	0.948742
GTEx_Spleen_NOMO1_BAY.11.7082_10É M_6h	-0.0273565	0.330616	259	0.948742
GTEx_Spleen_NOMO1_STAT3.inhibitor.VI_100É M_6h	-0.0275136	0.329704	259	0.948742
GTEx_Whole_Blood_NOMO1_PRIMA1_40É M_6h	-0.0216458	0.330277	414	0.948742
GTEx_Cells_EBV-transformed_lymphocytes_PL21_sonidegib_10É M_6h	-0.0358374	0.329516	154	0.948742
GTEx_Cells_EBV-transformed_lymphocytes_PL21_tipifarnib.P2_10É M_6h	-0.0355088	0.330983	154	0.948742
GTEx_Spleen_PL21_epigallocatechin_90É M_6h	-0.0273085	0.330895	259	0.948742
GTEx_Whole_Blood_PL21_sulforaphane_10É M_6h	-0.0216805	0.330022	414	0.948742
GTEx_Whole_Blood_PL21_carbamazepine_100É M_6h	-0.0216991	0.329886	414	0.948742
GTEx_Whole_Blood_PL21_16.16.dimethylprostaglandin.e2_10É M_6h	-0.0217881	0.329233	414	0.948742
GTEx_Cells_EBV-transformed_lymphocytes_SKM1_auranofin_10É M_6h	-0.0359508	0.329011	154	0.948742
GTEx_Spleen_SKM1_SID.26681509_90É M_6h	-0.0273582	0.330606	259	0.948742
GTEx_Whole_Blood_SKM1_chaetocin_100nM_6h	-0.0217798	0.329293	414	0.948742
GTEx_Cells_EBV-transformed_lymphocytes_THP1_TUL_XXI035_500nM_24h	-0.0359113	0.329187	154	0.948742
GTEx_Whole_Blood_THP1_JZL.184_10É M_6h	-0.0217022	0.329863	414	0.948742
GTEx_Whole_Blood_THP1_16.16.dimethylprostaglandin.e2_10É M_6h	-0.0218078	0.329088	414	0.948742
GTEx_Cells_EBV-transformed_lymphocytes_U937_BRD.K28112517_10É M_6h	-0.0357076	0.330095	154	0.948742
GTEx_Spleen_U937_LFM.A13_100É M_6h	-0.0273594	0.330599	259	0.948742
GTEx_Spleen_U937_elesclomol_10É M_6h	-0.0274549	0.330044	259	0.948742
GTEx_Whole_Blood_U937_BRD.A73558769_1É M_24h	-0.0216411	0.330312	414	0.948742
GTEx_Whole_Blood_U937_BRD.A72498772_1É M_6h	-0.0217604	0.329436	414	0.948742
GTEx_Cells_EBV-transformed_lymphocytes_WSUDLCL2_BRD.K59036917_10É M_6h	-0.0359327	0.329091	154	0.948742
GTEx_Spleen_WSUDLCL2_ARG.CSC.91_10É M_6h	-0.0275236	0.329646	259	0.948742
GTEx_Liver_HEPG2_E.4031_10É M_6h	-0.0329876	0.330109	180	0.948742
GTEx_Liver_HEPG2_BRD.K42021584_10É M_6h	-0.0327993	0.331019	180	0.948742
GTEx_Liver_HEPG2_parthenolide_10É M_6h.1	-0.0330884	0.329622	180	0.948742
GTEx_Liver_HEPG2_SB.590885_10É M_6h	-0.0329217	0.330427	180	0.948742
GTEx_Liver_HEPG2_tretinoin_10É M_6h.1	-0.0327602	0.331208	180	0.948742
GTEx_Liver_HEPG2_MW.MITF28_10É M_6h	-0.0328585	0.330733	180	0.948742
GTEx_Liver_HEPG2_spiramide_10É M_6h.2	-0.033037	0.329871	180	0.948742
GTEx_Liver_HEPG2_BRD.K99636700_0.12É M_24h	-0.0329516	0.330283	180	0.948742
GTEx_Liver_HEPG2_trequinsin_0.37É M_24h	-0.033073	0.329697	180	0.948742
GTEx_Liver_HEPG2_PD.184352_3.33um_24h	-0.033072	0.329702	180	0.948742
GTEx_Liver_HEPG2_MC1568_0.37um_24h	-0.0330915	0.329608	180	0.948742
GTEx_Liver_HEPG2_Y.27632_0.04um_24h	-0.0327458	0.331278	180	0.948742
GTEx_Liver_PHH_amcinonide_10É M_24h	-0.0330761	0.329682	180	0.948742
GTEx_Liver_PHH_DMAB.anabaseine_10É M_24h	-0.0332078	0.329047	180	0.948742
GTEx_Liver_PHH_NAN.190_10É M_24h	-0.0328898	0.330582	180	0.948742
GTEx_Liver_PHH_fluspirilene_10É M_24h	-0.0331635	0.32926	180	0.948742
GTEx_Lung_A549_dihydroergocristine_10É M_6h	-0.020331	0.32993	471	0.948742
GTEx_Lung_A549_phorbol.12.myristate.13.acetate_10É M_6h	-0.0201585	0.331283	471	0.948742
GTEx_Lung_A549_BRD.A99911370_10É M_6h	-0.0203684	0.329636	471	0.948742
GTEx_Lung_A549_BRD.K57353465_10É M_6h	-0.0202001	0.330957	471	0.948742
GTEx_Lung_A549_BRD.K36354764_10É M_24h	-0.0201983	0.33097	471	0.948742
GTEx_Lung_A549_SPB02303_10É M_24h	-0.0202992	0.330179	471	0.948742
GTEx_Lung_A549_BRD.K37984227_10É M_6h	-0.0203748	0.329587	471	0.948742
GTEx_Lung_A549_enrofloxacin_10É M_6h	-0.0201618	0.331257	471	0.948742
GTEx_Lung_A549_ezetimibe_10É M_6h	-0.0202381	0.330659	471	0.948742
GTEx_Lung_A549_BRD.K95349679_10É M_24h	-0.0202039	0.330927	471	0.948742
GTEx_Lung_A549_lestaurtinib_10É M_6h	-0.0203523	0.329763	471	0.948742
GTEx_Lung_A549_SU.4312_10É M_24h.1	-0.0203366	0.329885	471	0.948742
GTEx_Lung_A549_IBC.293_10É M_6h	-0.0203425	0.329839	471	0.948742
GTEx_Lung_A549_BRD.K84106030_10É M_6h	-0.0202153	0.330837	471	0.948742
GTEx_Lung_A549_BRD.K38468651_5É M_24h	-0.0203606	0.329698	471	0.948742
GTEx_Lung_A549_BRD.K88069074_5É M_24h	-0.0201553	0.331308	471	0.948742
GTEx_Lung_A549_BRD.K99395085_5É M_24h	-0.0204195	0.329236	471	0.948742
GTEx_Lung_A549_BRD.K00816633_5É M_24h	-0.020192	0.331021	471	0.948742
GTEx_Lung_A549_BRD.K19011062_5É M_24h	-0.0202775	0.330349	471	0.948742
GTEx_Lung_A549_BRD.K36313546_5É M_24h	-0.0203694	0.329628	471	0.948742
GTEx_Lung_A549_BRD.K91729331_5É M_24h	-0.0203087	0.330104	471	0.948742
GTEx_Lung_A549_BRD.K63164430_5É M_24h	-0.0203086	0.330106	471	0.948742
GTEx_Lung_A549_BRD.M00964333_5É M_24h	-0.0203499	0.329782	471	0.948742
GTEx_Lung_A549_BRD.K13499761_5É M_24h	-0.0204249	0.329194	471	0.948742
GTEx_Lung_A549_BRD.K67653084_5É M_24h	-0.020399	0.329396	471	0.948742
GTEx_Lung_A549_BRD.K74227932_5É M_24h	-0.0204217	0.329219	471	0.948742
GTEx_Lung_A549_BRD.K60238549_5É M_24h	-0.0204038	0.329359	471	0.948742
GTEx_Lung_A549_BRD.K76718418_5É M_24h	-0.0201753	0.331151	471	0.948742
GTEx_Lung_A549_BRD.K73517272_10É M_24h	-0.0203342	0.329905	471	0.948742
GTEx_Lung_A549_LY.294002_500nM_24h.1	-0.0203532	0.329756	471	0.948742
GTEx_Lung_A549_BRD.K27865298_10É M_24h	-0.0203555	0.329738	471	0.948742
GTEx_Lung_A549_thioridazine_1nM_24h.1	-0.0201898	0.331038	471	0.948742
GTEx_Lung_A549_cucurbitacin.i_1É M_6h	-0.0202766	0.330356	471	0.948742
GTEx_Lung_A549_piperlongumine_1É M_6h	-0.0204468	0.329023	471	0.948742
GTEx_Lung_A549_COT.10b_10É M_24h	-0.0203614	0.329691	471	0.948742
GTEx_Lung_A549_tanespimycin_1É M_24h.2	-0.0203711	0.329615	471	0.948742
GTEx_Lung_A549_BRD.K01737880_3.33É M_24h	-0.0203238	0.329986	471	0.948742
GTEx_Lung_A549_BRD.K59019422_0.37É M_24h	-0.0203367	0.329885	471	0.948742
GTEx_Lung_A549_JQ1...._0.37um_24h.1	-0.0203268	0.329963	471	0.948742
GTEx_Lung_A549_aurora.a.inhibitor.i_10.0um_24h	-0.0203491	0.329788	471	0.948742
GTEx_Lung_CORL23_TW.37_10É M_6h	-0.0204042	0.329356	471	0.948742
GTEx_Lung_CORL23_FK.866_100nM_6h	-0.0202028	0.330936	471	0.948742
GTEx_Lung_DV90_evodiamine_10É M_6h	-0.0203147	0.330058	471	0.948742
GTEx_Lung_H1299_DL.TBOA_100É M_6h	-0.0203153	0.330053	471	0.948742
GTEx_Lung_H1299_wortmannin_10É M_6h	-0.0201721	0.331177	471	0.948742
GTEx_Lung_HCC15_inhibitor.BEC_80É M_6h	-0.0201909	0.331029	471	0.948742
GTEx_Lung_HCC15_NSC.632839_10É M_6h	-0.0203339	0.329907	471	0.948742
GTEx_Lung_HCC515_GR.127935_10É M_24h	-0.0201858	0.331069	471	0.948742
GTEx_Lung_HCC515_CCT.018159_10É M_24h	-0.0203432	0.329834	471	0.948742
GTEx_Lung_HCC515_lumicolchicine_10É M_24h	-0.0204325	0.329135	471	0.948742
GTEx_Lung_HCC515_CNQX_10É M_6h	-0.0203503	0.329778	471	0.948742
GTEx_Lung_HCC515_thapsigargin_10É M_6h	-0.020307	0.330118	471	0.948742
GTEx_Lung_HCC515_CI.976_80É M_6h	-0.0203656	0.329659	471	0.948742
GTEx_Lung_HCC515_BRD.K68102868_10É M_6h	-0.0203911	0.329458	471	0.948742
GTEx_Lung_HCC515_BRD.K73143528_10É M_6h	-0.0203907	0.329461	471	0.948742
GTEx_Lung_HCC515_BRD.K36754064_10É M_6h	-0.0201569	0.331296	471	0.948742
GTEx_Lung_HCC515_bromfenac_10É M_6h	-0.020258	0.330502	471	0.948742
GTEx_Lung_HCC515_methimazole_10É M_6h	-0.0202275	0.330741	471	0.948742
GTEx_Lung_HCC515_piperacillin_10É M_6h	-0.0202205	0.330797	471	0.948742
GTEx_Lung_NCIH1836_BRD.K95606637_10É M_6h	-0.0203358	0.329892	471	0.948742
GTEx_Lung_NCIH2073_necrostatin.1_100É M_6h	-0.0202917	0.330238	471	0.948742
GTEx_Lung_NCIH2073_zileuton_100É M_6h	-0.020422	0.329216	471	0.948742
GTEx_Lung_SKLU1_AICA.ribonucleotide_10É M_6h	-0.0201898	0.331037	471	0.948742
GTEx_Lung_SKLU1_BRD.K30064966_10É M_6h	-0.0204064	0.329339	471	0.948742
GTEx_Lung_T3M10_BMS.299897_10É M_6h	-0.0204495	0.329001	471	0.948742
GTEx_Lung_T3M10_PTB1_10É M_6h	-0.0201919	0.331021	471	0.948742
GTEx_Lung_T3M10_BRD.K28100108_20É M_6h	-0.0202649	0.330448	471	0.948742
GTEx_Cells_Transformed_fibroblasts_A673_BRD.A24054354_10É M_6h	-0.0197598	0.329847	499	0.948742
GTEx_Muscle_Skeletal_A673_PIK.90_10É M_6h	-0.019782	0.329507	500	0.948742
GTEx_Cells_Transformed_fibroblasts_SKB_JFD02227_10É M_24h	-0.0196684	0.330585	499	0.948742
GTEx_Cells_Transformed_fibroblasts_SKB_olomoucine_10É M_24h	-0.0196068	0.331082	499	0.948742
GTEx_Muscle_Skeletal_SKB_WZ.3146_10É M_24h	-0.0197479	0.329783	500	0.948742
GTEx_Muscle_Skeletal_SKB_prednisolone.hemisuccinate_10É M_24h	-0.0196511	0.330565	500	0.948742
GTEx_Muscle_Skeletal_SKB_lonidamine_10É M_24h	-0.0195576	0.331321	500	0.948742
GTEx_Cells_Transformed_fibroblasts_SKL_I.BET.151_0.37um_24h	-0.0196945	0.330374	499	0.948742
GTEx_Cells_Transformed_fibroblasts_SKL.C_belinostat_0.37um_24h	-0.0197806	0.329679	499	0.948742
GTEx_Muscle_Skeletal_SKL.C_tivantinib_0.04um_24h	-0.0197366	0.329874	500	0.948742
GTEx_Muscle_Skeletal_SKL.C_iniparib_10.0um_24h	-0.0198469	0.328983	500	0.948742
GTEx_Muscle_Skeletal_SKL.C_GSK.2334470_0.12um_24h	-0.0196411	0.330645	500	0.948742
GTEx_Ovary_RMGI_oligomycin.a_10É M_6h	-0.0361403	0.330847	149	0.948742
GTEx_Ovary_RMUGS_BI.2536_10É M_6h	-0.0364677	0.32941	149	0.948742
GTEx_Pancreas_YAPC_travoprost_3.33um_24h	-0.0246636	0.329386	323	0.948742
GTEx_Pancreas_YAPC_D.4476_1.11um_24h	-0.0244769	0.330598	323	0.948742
GTEx_Pancreas_YAPC_varespladib_0.12um_24h	-0.0246714	0.329336	323	0.948742
GTEx_Pancreas_YAPC_nandrolone_0.04um_24h	-0.0243763	0.331251	323	0.948742
GTEx_Pancreas_YAPC_etoposide_0.12um_24h	-0.0247287	0.328964	323	0.948742
GTEx_Pancreas_YAPC_MG.132_20.0um_24h.137	-0.0244511	0.330765	323	0.948742
GTEx_Pancreas_YAPC_resatorvid_0.37um_24h	-0.0244799	0.330578	323	0.948742
GTEx_Pancreas_YAPC_gabapentin_0.12um_24h	-0.0245925	0.329847	323	0.948742
GTEx_Pancreas_YAPC_proglumide_0.04um_24h	-0.0245614	0.330049	323	0.948742
GTEx_Pancreas_YAPC_piclamilast_3.33um_24h	-0.0245649	0.330026	323	0.948742
GTEx_Pancreas_YAPC_desmopressin.acetate_0.37um_24h	-0.0245867	0.329885	323	0.948742
GTEx_Pancreas_YAPC_capsaicin_0.04um_24h	-0.0246217	0.329658	323	0.948742
GTEx_Pancreas_YAPC_phenazone_1.11um_24h	-0.0245373	0.330205	323	0.948742
GTEx_Pancreas_YAPC_dantrolene_3.33um_24h	-0.0245658	0.330021	323	0.948742
GTEx_Pancreas_YAPC_quetiapine_10.0um_24h	-0.0245864	0.329887	323	0.948742
GTEx_Pancreas_YAPC_felbinac_0.37um_24h	-0.0245003	0.330446	323	0.948742
GTEx_Pancreas_YAPC_XL.147_1.11um_24h	-0.0244784	0.330588	323	0.948742
GTEx_Prostate_LNCAP_MK.2206_10.0um_24h	-0.0382967	0.32961	135	0.948742
GTEx_Prostate_PC3_JAK3.inhibitor.VI_10É M_24h	-0.0380064	0.330821	135	0.948742
GTEx_Prostate_PC3_AQ.RA741_10É M_24h	-0.0381381	0.330271	135	0.948742
GTEx_Prostate_PC3_nonoxynol.9_10É M_24h	-0.0383308	0.329467	135	0.948742
GTEx_Prostate_PC3_oxotremorine.sesquifumarate_10É M_6h	-0.0382869	0.329651	135	0.948742
GTEx_Prostate_PC3_gossypol_10É M_24h	-0.0382917	0.32963	135	0.948742
GTEx_Prostate_PC3_vincristine_10É M_24h.2	-0.0381576	0.33019	135	0.948742
GTEx_Prostate_PC3_5.iodotubercidin_10É M_24h	-0.0384454	0.32899	135	0.948742
GTEx_Prostate_PC3_BJM.CSC.15_10É M_6h.2	-0.0382649	0.329742	135	0.948742
GTEx_Prostate_PC3_BRD.K76418961_5É M_24h	-0.0381893	0.330058	135	0.948742
GTEx_Prostate_PC3_BRD.K82161520_5É M_24h	-0.0380077	0.330816	135	0.948742
GTEx_Prostate_PC3_BRD.K66383562_5É M_24h	-0.0380797	0.330515	135	0.948742
GTEx_Prostate_PC3_BRD.K93116089_10É M_24h	-0.0380137	0.330791	135	0.948742
GTEx_Prostate_PC3_wortmannin_500nM_24h.2	-0.0383552	0.329366	135	0.948742
GTEx_Prostate_PC3_BRD.K65572849_10É M_24h	-0.0380443	0.330663	135	0.948742
GTEx_Prostate_PC3_HDAC1.selective_500nM_6h.2	-0.0379235	0.331168	135	0.948742
GTEx_Prostate_PC3_tubastatin.a_0.12É M_24h	-0.0383576	0.329356	135	0.948742
GTEx_Prostate_PC3_alpha.tocopherol_1nM_24h	-0.0380625	0.330587	135	0.948742
GTEx_Prostate_PC3_WZ.3105_3.33um_24h	-0.0382626	0.329752	135	0.948742
GTEx_Prostate_PC3_JW.7.24.1_0.37um_24h	-0.0380771	0.330526	135	0.948742
GTEx_Prostate_PC3_THZ.2.98.01_0.37um_24h	-0.038354	0.329371	135	0.948742
GTEx_Prostate_PC3_NVP.TAE226_1.11um_24h	-0.037943	0.331086	135	0.948742
GTEx_Prostate_PC3_vu0155056_1.0um_6h	-0.038243	0.329834	135	0.948742
GTEx_Prostate_PC3_ZD.7114_1.11um_24h	-0.0383577	0.329355	135	0.948742
GTEx_Prostate_PC3_sotalol_0.04um_24h	-0.0379601	0.331015	135	0.948742
GTEx_Prostate_PC3_bardoxolone.methyl_0.04um_24h	-0.0382723	0.329711	135	0.948742
GTEx_Prostate_PC3_tramadol_3.33um_24h	-0.0382784	0.329686	135	0.948742
GTEx_Prostate_PC3_YM.155_1.11um_24h	-0.0381381	0.330271	135	0.948742
GTEx_Prostate_PC3_elacridar_3.33um_24h	-0.0381186	0.330353	135	0.948742
GTEx_Prostate_PC3_donitriptan_3.33um_24h	-0.0383454	0.329406	135	0.948742
GTEx_Prostate_PC3_adapalene_1.11um_24h	-0.0382589	0.329767	135	0.948742
GTEx_Prostate_PC3_MG.132_20.0um_24h.104	-0.0380722	0.330546	135	0.948742
GTEx_Prostate_PC3_rolipram_3.33um_24h	-0.038243	0.329834	135	0.948742
GTEx_Prostate_PC3_milrinone_0.04um_24h	-0.0381137	0.330373	135	0.948742
GTEx_Prostate_PC3_pyrazinoylguanidine_0.37um_24h	-0.0382332	0.329874	135	0.948742
GTEx_Prostate_PC3_allopurinol_10.0um_24h	-0.0382394	0.329849	135	0.948742
GTEx_Prostate_PC3_procainamide_10.0um_24h	-0.0383552	0.329366	135	0.948742
GTEx_Prostate_PC3_mepyramine_0.04um_24h	-0.0380186	0.33077	135	0.948742
GTEx_Prostate_VCAP_sericetin_10É M_24h.1	-0.038182	0.330088	135	0.948742
GTEx_Prostate_VCAP_BMY.7378_10É M_6h	-0.0379991	0.330852	135	0.948742
GTEx_Prostate_VCAP_BRD.K98676510_10É M_24h	-0.0383576	0.329356	135	0.948742
GTEx_Prostate_VCAP_BRD.K43267173_10É M_24h	-0.0381138	0.330373	135	0.948742
GTEx_Prostate_VCAP_sphingosine_10É M_24h	-0.0379991	0.330852	135	0.948742
GTEx_Prostate_VCAP_BRD.K89941546_5É M_24h	-0.0383649	0.329325	135	0.948742
GTEx_Prostate_VCAP_BRD.K93061078_5É M_24h	-0.0380516	0.330633	135	0.948742
GTEx_Prostate_VCAP_BRD.K34766381_5É M_6h	-0.0381015	0.330424	135	0.948742
GTEx_Prostate_VCAP_thioridazine_10É M_24h.13	-0.0378967	0.33128	135	0.948742
GTEx_Prostate_VCAP_BRD.K53285126_5É M_6h	-0.0380869	0.330485	135	0.948742
GTEx_Prostate_VCAP_BRD.K16110862_5É M_24h	-0.0380662	0.330572	135	0.948742
GTEx_Prostate_VCAP_BRD.K68864067_5É M_6h	-0.038343	0.329417	135	0.948742
GTEx_Prostate_VCAP_BRD.K82365559_5É M_6h	-0.0380686	0.330561	135	0.948742
GTEx_Prostate_VCAP_BRD.K35554380_5É M_6h	-0.0383991	0.329183	135	0.948742
GTEx_Prostate_VCAP_BRD.K11401713_5É M_6h	-0.0382077	0.329981	135	0.948742
GTEx_Prostate_VCAP_BRD.K31641287_5É M_6h	-0.0382686	0.329727	135	0.948742
GTEx_Prostate_VCAP_BRD.K16939073_5É M_6h	-0.0378844	0.331331	135	0.948742
GTEx_Prostate_VCAP_BRD.K80169513_5É M_6h	-0.0381747	0.330119	135	0.948742
GTEx_Prostate_VCAP_BRD.K98036459_5É M_24h	-0.0378844	0.331331	135	0.948742
GTEx_Prostate_VCAP_BRD.M77258496_5É M_6h	-0.0382114	0.329966	135	0.948742
GTEx_Prostate_VCAP_mitoxantrone_1É M_6h	-0.0380966	0.330445	135	0.948742
GTEx_Prostate_VCAP_trichostatin.a_1É M_6h.2	-0.0383637	0.32933	135	0.948742
GTEx_Prostate_VCAP_BRD.K00600835_10É M_6h	-0.0384284	0.32906	135	0.948742
GTEx_Prostate_VCAP_BRD.K53293903_10É M_6h	-0.0379357	0.331117	135	0.948742
GTEx_Prostate_VCAP_BRD.K94544211_10É M_6h.1	-0.0380966	0.330445	135	0.948742
GTEx_Prostate_VCAP_BRD.K10731645_1É M_24h	-0.0380308	0.33072	135	0.948742
GTEx_Prostate_VCAP_BRD.K91440401_1É M_24h	-0.0383601	0.329345	135	0.948742
GTEx_Skin_Not_Sun_Exposed_Suprapubic_A375_SA.792709_10É M_6h	-0.0206445	0.330964	451	0.948742
GTEx_Skin_Not_Sun_Exposed_Suprapubic_A375_BRD.K79342257_10É M_6h	-0.0208811	0.329149	451	0.948742
GTEx_Skin_Not_Sun_Exposed_Suprapubic_A375_BRD.K00910650_10É M_6h	-0.0207066	0.330488	451	0.948742
GTEx_Skin_Not_Sun_Exposed_Suprapubic_A375_GR.89696_10É M_6h	-0.0208126	0.329674	451	0.948742
GTEx_Skin_Not_Sun_Exposed_Suprapubic_A375_BRD.K52831896_10É M_6h	-0.0206613	0.330835	451	0.948742
GTEx_Skin_Not_Sun_Exposed_Suprapubic_A375_BRD.K07061353_10É M_6h	-0.0206337	0.331047	451	0.948742
GTEx_Skin_Not_Sun_Exposed_Suprapubic_A375_WYE.354_10É M_6h	-0.0208341	0.329509	451	0.948742
GTEx_Skin_Not_Sun_Exposed_Suprapubic_A375_bicalutamide_10É M_6h.1	-0.0208236	0.32959	451	0.948742
GTEx_Skin_Not_Sun_Exposed_Suprapubic_A375_MDL.72832_10É M_6h	-0.0206873	0.330636	451	0.948742
GTEx_Skin_Not_Sun_Exposed_Suprapubic_A375_BRD.K83388394_5É M_24h	-0.0208121	0.329678	451	0.948742
GTEx_Skin_Not_Sun_Exposed_Suprapubic_A375_BRD.K54166087_5É M_24h	-0.0206208	0.331146	451	0.948742
GTEx_Skin_Not_Sun_Exposed_Suprapubic_A375_BRD.K52971552_5É M_24h	-0.0208449	0.329426	451	0.948742
GTEx_Skin_Not_Sun_Exposed_Suprapubic_A375_BRD.K55569739_5É M_24h	-0.020671	0.330761	451	0.948742
GTEx_Skin_Not_Sun_Exposed_Suprapubic_A375_BRD.K58446572_5É M_24h	-0.0207108	0.330455	451	0.948742
GTEx_Skin_Not_Sun_Exposed_Suprapubic_A375_BRD.K42142217_5É M_24h	-0.0207408	0.330224	451	0.948742
GTEx_Skin_Not_Sun_Exposed_Suprapubic_A375_BRD.K90987254_5É M_24h	-0.0206549	0.330884	451	0.948742
GTEx_Skin_Not_Sun_Exposed_Suprapubic_A375_BRD.K88786596_5É M_24h	-0.0207769	0.329948	451	0.948742
GTEx_Skin_Not_Sun_Exposed_Suprapubic_A375_BRD.K48853765_5É M_24h	-0.020842	0.329448	451	0.948742
GTEx_Skin_Not_Sun_Exposed_Suprapubic_A375_BRD.K03845749_5É M_24h	-0.0207714	0.32999	451	0.948742
GTEx_Skin_Not_Sun_Exposed_Suprapubic_A375_BRD.K84039354_5É M_24h	-0.0207641	0.330046	451	0.948742
GTEx_Skin_Not_Sun_Exposed_Suprapubic_A375_BRD.K87640646_5É M_24h	-0.020871	0.329227	451	0.948742
GTEx_Skin_Not_Sun_Exposed_Suprapubic_A375_BRD.K21683465_5É M_24h	-0.020655	0.330884	451	0.948742
GTEx_Skin_Not_Sun_Exposed_Suprapubic_A375_BRD.K37879871_10É M_24h	-0.020615	0.331191	451	0.948742
GTEx_Skin_Not_Sun_Exposed_Suprapubic_A375_geldanamycin_1.11É M_24h	-0.020796	0.329801	451	0.948742
GTEx_Skin_Not_Sun_Exposed_Suprapubic_A375_Merck60_3.33É M_24h	-0.020711	0.330454	451	0.948742
GTEx_Skin_Sun_Exposed_Lower_leg_A375_gelsemine_10É M_24h	-0.0185563	0.330629	560	0.948742
GTEx_Skin_Sun_Exposed_Lower_leg_A375_dihydroergotamine_10É M_6h.1	-0.0187222	0.329209	560	0.948742
GTEx_Skin_Sun_Exposed_Lower_leg_A375_daidzein_10É M_6h	-0.0185889	0.33035	560	0.948742
GTEx_Skin_Sun_Exposed_Lower_leg_A375_cortisone_10É M_6h	-0.0185818	0.33041	560	0.948742
GTEx_Skin_Sun_Exposed_Lower_leg_A375_BRD.K26767475_10É M_24h	-0.0186392	0.329919	560	0.948742
GTEx_Skin_Sun_Exposed_Lower_leg_A375_geldanamycin_10É M_6h.8	-0.0186021	0.330236	560	0.948742
GTEx_Skin_Sun_Exposed_Lower_leg_A375_PHA.793887_10É M_6h	-0.0185268	0.330881	560	0.948742
GTEx_Skin_Sun_Exposed_Lower_leg_A375_eplerenone_10É M_6h	-0.0186478	0.329845	560	0.948742
GTEx_Skin_Sun_Exposed_Lower_leg_A375_OMDM.2_10É M_6h	-0.0186744	0.329618	560	0.948742
GTEx_Skin_Sun_Exposed_Lower_leg_A375_picotamide_10É M_6h	-0.018609	0.330178	560	0.948742
GTEx_Skin_Sun_Exposed_Lower_leg_A375_SD.6.035.B2_10É M_6h	-0.018625	0.330041	560	0.948742
GTEx_Skin_Sun_Exposed_Lower_leg_A375_BRD.K02490064_5É M_24h	-0.0185792	0.330433	560	0.948742
GTEx_Skin_Sun_Exposed_Lower_leg_A375_BRD.K51413232_5É M_24h	-0.0187312	0.329132	560	0.948742
GTEx_Skin_Sun_Exposed_Lower_leg_A375_BRD.K66866904_5É M_24h	-0.0184795	0.331286	560	0.948742
GTEx_Skin_Sun_Exposed_Lower_leg_A375_BRD.K63424643_5É M_24h	-0.0186263	0.330029	560	0.948742
GTEx_Skin_Sun_Exposed_Lower_leg_A375_BRD.K73876582_5É M_24h	-0.0185919	0.330324	560	0.948742
GTEx_Skin_Sun_Exposed_Lower_leg_A375_BRD.K90136643_5É M_24h	-0.0184985	0.331123	560	0.948742
GTEx_Skin_Sun_Exposed_Lower_leg_A375_BRD.K61952473_5É M_24h	-0.0187297	0.329145	560	0.948742
GTEx_Skin_Sun_Exposed_Lower_leg_A375_SA.1459224_5É M_24h	-0.018706	0.329348	560	0.948742
GTEx_Skin_Sun_Exposed_Lower_leg_A375_BRD.K31314139_5É M_24h	-0.0186383	0.329927	560	0.948742
GTEx_Skin_Sun_Exposed_Lower_leg_A375_BRD.K66750772_5É M_24h	-0.0185651	0.330553	560	0.948742
GTEx_Skin_Sun_Exposed_Lower_leg_A375_BRD.K29543879_5É M_24h	-0.0185934	0.330311	560	0.948742
GTEx_Skin_Sun_Exposed_Lower_leg_A375_BRD.K65655554_5É M_24h	-0.0185368	0.330795	560	0.948742
GTEx_Skin_Sun_Exposed_Lower_leg_A375_vorinostat_100nM_24h.16	-0.0185633	0.330568	560	0.948742
GTEx_Skin_Sun_Exposed_Lower_leg_A375_BRD.K04139743_5É M_24h	-0.0184783	0.331296	560	0.948742
GTEx_Skin_Sun_Exposed_Lower_leg_A375_BRD.K76390333_5É M_24h	-0.0185527	0.330659	560	0.948742
GTEx_Skin_Sun_Exposed_Lower_leg_A375_BRD.K81311598_5É M_24h	-0.0185358	0.330804	560	0.948742
GTEx_Skin_Sun_Exposed_Lower_leg_A375_BRD.K30126976_10É M_24h	-0.0186022	0.330235	560	0.948742
GTEx_Skin_Not_Sun_Exposed_Suprapubic_A375_rebastinib_3.33um_24h	-0.0207003	0.330536	451	0.948742
GTEx_Skin_Not_Sun_Exposed_Suprapubic_A375_vandetanib_1.11um_24h	-0.0206326	0.331056	451	0.948742
GTEx_Skin_Not_Sun_Exposed_Suprapubic_A375_BIX.01294_10.0um_6h	-0.0206663	0.330797	451	0.948742
GTEx_Skin_Not_Sun_Exposed_Suprapubic_A375_josamycin_0.04um_24h	-0.0207606	0.330073	451	0.948742
GTEx_Skin_Not_Sun_Exposed_Suprapubic_A375_ziprasidone_3.33um_24h	-0.0206339	0.331045	451	0.948742
GTEx_Skin_Not_Sun_Exposed_Suprapubic_A375_phensuximide_10.0um_24h	-0.0206863	0.330643	451	0.948742
GTEx_Skin_Not_Sun_Exposed_Suprapubic_A375_amcinonide_0.04um_24h	-0.0208678	0.329251	451	0.948742
GTEx_Skin_Not_Sun_Exposed_Suprapubic_A375_ecabet_1.11um_24h	-0.0207602	0.330076	451	0.948742
GTEx_Skin_Not_Sun_Exposed_Suprapubic_A375_API.001_0.37um_24h	-0.0206152	0.33119	451	0.948742
GTEx_Skin_Not_Sun_Exposed_Suprapubic_A375_alaproclate_3.33um_24h	-0.0208488	0.329396	451	0.948742
GTEx_Skin_Not_Sun_Exposed_Suprapubic_A375_fusidic.acid_1.11um_24h	-0.0207109	0.330454	451	0.948742
GTEx_Skin_Not_Sun_Exposed_Suprapubic_A375_ketorolac_3.33um_24h	-0.0206547	0.330886	451	0.948742
GTEx_Skin_Not_Sun_Exposed_Suprapubic_A375_linopirdine_0.12um_24h	-0.0208413	0.329454	451	0.948742
GTEx_Skin_Not_Sun_Exposed_Suprapubic_A375_pyrazinoylguanidine_1.11um_24h	-0.0208572	0.329332	451	0.948742
GTEx_Skin_Not_Sun_Exposed_Suprapubic_A375_AZD.1480_0.12um_24h.1	-0.0208001	0.32977	451	0.948742
GTEx_Skin_Not_Sun_Exposed_Suprapubic_A375_tetrahydrouridine_1.11um_24h	-0.0206119	0.331215	451	0.948742
GTEx_Skin_Not_Sun_Exposed_Suprapubic_A375_naftidrofuryl_0.37um_24h	-0.0208386	0.329475	451	0.948742
GTEx_Skin_Not_Sun_Exposed_Suprapubic_A375_sorbinil_0.37um_24h	-0.0207991	0.329778	451	0.948742
GTEx_Skin_Not_Sun_Exposed_Suprapubic_A375_deferasirox_3.33um_24h	-0.0206492	0.330928	451	0.948742
GTEx_Skin_Not_Sun_Exposed_Suprapubic_A375_pranlukast_1.11um_24h	-0.0206205	0.331148	451	0.948742
GTEx_Skin_Sun_Exposed_Lower_leg_A375_PF.477736_1.11um_24h	-0.018591	0.330332	560	0.948742
GTEx_Skin_Sun_Exposed_Lower_leg_A375_BMS.345541_10.0um_24h	-0.0185088	0.331035	560	0.948742
GTEx_Skin_Sun_Exposed_Lower_leg_A375_JW55_1.11um_24h	-0.0185914	0.330328	560	0.948742
GTEx_Skin_Sun_Exposed_Lower_leg_A375_LY.294002_10.0um_6h.2	-0.018573	0.330486	560	0.948742
GTEx_Skin_Sun_Exposed_Lower_leg_A375_bindarit_1.11um_24h	-0.0187327	0.32912	560	0.948742
GTEx_Skin_Sun_Exposed_Lower_leg_A375_MG.132_20.0um_24h.31	-0.0187262	0.329175	560	0.948742
GTEx_Skin_Sun_Exposed_Lower_leg_A375_bortezomib_20.0um_24h.52	-0.0186561	0.329775	560	0.948742
GTEx_Skin_Sun_Exposed_Lower_leg_A375_warfarin_10.0um_24h	-0.0185793	0.330431	560	0.948742
GTEx_Skin_Sun_Exposed_Lower_leg_A375_niclosamide_10.0um_24h	-0.0187517	0.328958	560	0.948742
GTEx_Skin_Sun_Exposed_Lower_leg_A375_tonabersat_0.04um_24h	-0.0186041	0.330219	560	0.948742
GTEx_Skin_Sun_Exposed_Lower_leg_A375_flutamide_10.0um_24h	-0.0185546	0.330643	560	0.948742
GTEx_Skin_Sun_Exposed_Lower_leg_A375_tolazamide_3.33um_24h	-0.0184799	0.331283	560	0.948742
GTEx_Skin_Sun_Exposed_Lower_leg_A375_theobromine_10.0um_24h	-0.0186475	0.329848	560	0.948742
GTEx_Skin_Sun_Exposed_Lower_leg_A375_CX.5461_3.33um_24h.1	-0.0186162	0.330116	560	0.948742
GTEx_Skin_Sun_Exposed_Lower_leg_A375_losmapimod_10.0um_24h	-0.0184989	0.33112	560	0.948742
GTEx_Skin_Sun_Exposed_Lower_leg_A375_cianidanol_3.33um_24h	-0.0186305	0.329993	560	0.948742
GTEx_Skin_Sun_Exposed_Lower_leg_A375_aminosalicylic.acid_0.37um_24h	-0.018737	0.329083	560	0.948742
GTEx_Skin_Sun_Exposed_Lower_leg_A375_mirodenafil_0.12um_24h	-0.018655	0.329784	560	0.948742
GTEx_Skin_Sun_Exposed_Lower_leg_A375_rimantadine_0.12um_24h	-0.0185064	0.331055	560	0.948742
GTEx_Skin_Sun_Exposed_Lower_leg_A375_aniracetam_1.11um_24h	-0.0186206	0.330078	560	0.948742
GTEx_Skin_Sun_Exposed_Lower_leg_SKMEL1_AM.580_10É M_6h	-0.0184794	0.331286	560	0.948742
GTEx_Skin_Sun_Exposed_Lower_leg_SKMEL28_LY.2183240_10É M_6h	-0.0184785	0.331295	560	0.948742
GTEx_Uterus_HELA_potassium.canrenoate_10.0um_24h	-0.0421711	0.32943	112	0.948742
GTEx_Uterus_HELA_vanoxerine_10.0um_24h	-0.0421455	0.329527	112	0.948742
GTEx_Uterus_HELA_levocabastine_1.11um_24h	-0.0417013	0.331214	112	0.948742
GTEx_Uterus_HELA_selinexor_0.37um_24h	-0.0422865	0.328993	112	0.948742
GTEx_Uterus_HELA_merimepodib_3.33um_24h	-0.0418892	0.3305	112	0.948742
GTEx_Uterus_HELA_calpeptin_0.12um_24h	-0.0421862	0.329373	112	0.948742
GTEx_Uterus_HELA_bortezomib_20.0um_24h.104	-0.0416842	0.331279	112	0.948742
GTEx_Uterus_HELA_rociletinib_0.04um_24h	-0.0422609	0.32909	112	0.948742
GTEx_Uterus_HELA_CX.5461_1.11um_24h	-0.0418422	0.330678	112	0.948742
GTEx_Uterus_HELA_bortezomib_20.0um_24h.152	-0.0420005	0.330077	112	0.948742
GTEx_Uterus_HELA_venetoclax_0.12um_24h	-0.0419577	0.33024	112	0.948742
GTEx_Uterus_HELA_BMS.707035_0.12um_24h	-0.0421156	0.329641	112	0.948742
GTEx_Uterus_HELA_MG.132_20.0um_24h.250	-0.0417739	0.330938	112	0.948742
GTEx_Uterus_HELA_epothilone.b_0.04um_24h	-0.0418935	0.330484	112	0.948742
GTEx_Uterus_HELA_erlotinib_3.33um_24h	-0.0421776	0.329406	112	0.948742
GTEx_Uterus_HELA_MG.132_20.0um_24h.269	-0.0417696	0.330954	112	0.948742
GTEx_Uterus_HELA_KD.025_0.12um_24h	-0.041697	0.33123	112	0.948742
GTEx_Uterus_HELA_oseltamivir.carboxylate_10.0um_24h	-0.0420729	0.329803	112	0.948742
GTEx_Uterus_HELA_PA.824_3.33um_24h	-0.0422694	0.329058	112	0.948742
GTEx_Uterus_JHUEM2_BRD.A83255679_20É M_6h	-0.0416951	0.331237	112	0.948742
GTEx_Uterus_JHUEM2_ixazomib_10É M_6h	-0.0418146	0.330783	112	0.948742
GTEx_Breast_Mammary_Tissue_MCF7_estradiol_10É M_24h.1	-0.0256331	0.331342	292	0.948746
GTEx_Colon_Transverse_HT29_BRD.K43621195_5É M_24h	-0.0252865	0.33134	300	0.948746
GTEx_Colon_Sigmoid_HT29_amonafide_1.11um_24h	-0.0257221	0.331342	290	0.948746
GTEx_Prostate_VCAP_BRD.K62638625_5É M_6h	-0.0378796	0.331351	135	0.948765
GTEx_Brain_Putamen_basal_ganglia_NEU_AZ.628_10É M_24h	-0.0348534	0.331364	159	0.948775
GTEx_Brain_Cerebellum_NPC_BRD.K50748030_10É M_24h	-0.0230969	0.331362	359	0.948775
GTEx_Prostate_VCAP_azacitidine_500nM_24h.1	-0.0378772	0.331361	135	0.948775
GTEx_Breast_Mammary_Tissue_HME1_OTS.167_10.0um_24h	-0.025628	0.331373	292	0.948791
GTEx_Prostate_PC3_donitriptan_1.11um_24h	-0.0378735	0.331377	135	0.948793
GTEx_Skin_Not_Sun_Exposed_Suprapubic_A375_BRD.K00185670_5É M_24h	-0.0205903	0.33138	451	0.948795
GTEx_Breast_Mammary_Tissue_MCF7_BRD.K73143528_10É M_6h	-0.0256217	0.331412	292	0.948816
GTEx_Brain_Cerebellar_Hemisphere_NEU_tamibarotene_10É M_24h	-0.0272749	0.331399	258	0.948816
GTEx_Brain_Cerebellum_NEU_BRD.K20151898_10É M_24h	-0.0230902	0.331407	359	0.948816
GTEx_Brain_Hippocampus_NEU_BRD.K42091312_10É M_24h	-0.03922	0.33141	126	0.948816
GTEx_Brain_Cerebellum_NPC.TAK_JNJ.38877605_10.0um_24h	-0.0230906	0.331405	359	0.948816
GTEx_Lung_HCC515_SU.11274_0.04um_24h	-0.0201425	0.331409	471	0.948816
GTEx_Prostate_VCAP_BRD.K89440651_5É M_24h	-0.0378674	0.331402	135	0.948816
GTEx_Skin_Sun_Exposed_Lower_leg_A375_lersivirine_10.0um_24h	-0.0184648	0.331412	560	0.948816
GTEx_Brain_Hypothalamus_NEU_BRD.K91844626_10É M_24h	-0.0403787	0.331415	119	0.948817
GTEx_Breast_Mammary_Tissue_MCF7_alvocidib_1nM_24h.1	-0.0256196	0.331425	292	0.948822
GTEx_Brain_Cerebellum_NEU_BRD.K23985857_10É M_24h	-0.0230879	0.331423	359	0.948822
GTEx_Cells_Transformed_fibroblasts_SKB_alaproclate_10É M_24h	-0.0195642	0.331427	499	0.948822
GTEx_Colon_Sigmoid_HT29_BRD.K55194575_5É M_24h	-0.0257054	0.331444	290	0.948864
GTEx_Breast_Mammary_Tissue_SKBR3_CGP.60474_100nM_6h	-0.0256154	0.331451	292	0.948865
GTEx_Colon_Sigmoid_HT29_NU.7026_0.37um_24h	-0.0257044	0.331451	290	0.948865
GTEx_Brain_Caudate_basal_ganglia_NEU_BRD.K74109131_10É M_24h	-0.0306207	0.331475	205	0.948885
GTEx_Brain_Frontal_Cortex_BA9_NEU_BRD.K54822214_10É M_24h	-0.0336657	0.331479	170	0.948885
GTEx_Brain_Cortex_NEU_KIN001.266_0.04um_24h	-0.0288889	0.331481	230	0.948885
GTEx_Brain_Caudate_basal_ganglia_NPC_vorinostat_1É M_24h.1	-0.0306193	0.331483	205	0.948885
GTEx_Brain_Frontal_Cortex_BA9_NPC_hydroxycholesterol_10É M_6h	-0.0336682	0.331468	170	0.948885
GTEx_Colon_Sigmoid_HT29_itopride_10.0um_24h	-0.0257018	0.331466	290	0.948885
GTEx_Pancreas_YAPC_bortezomib_20.0um_24h.308	-0.0243424	0.331471	323	0.948885
GTEx_Skin_Not_Sun_Exposed_Suprapubic_SKMEL1_BRD.K78716413_10É M_6h	-0.0205786	0.331471	451	0.948885
GTEx_Cells_Transformed_fibroblasts_A673_quinoclamine_10É M_6h	-0.0195564	0.33149	499	0.948889
GTEx_Skin_Not_Sun_Exposed_Suprapubic_A375_deferasirox_1.11um_24h	-0.0205764	0.331487	451	0.948889
GTEx_Adipose_Visceral_Omentum_ASC_WAY.213613_10É M_24h	-0.0225456	0.3315	376	0.948892
GTEx_Brain_Hypothalamus_NEU_BRD.A27640568_10É M_24h	-0.0403573	0.331499	119	0.948892
GTEx_Brain_Hippocampus_NEU_PHA.767491_0.04um_24h	-0.039199	0.331494	126	0.948892
GTEx_Adipose_Subcutaneous_ASC_RAN.27_10É M_24h	-0.0194876	0.331888	500	0.948892
GTEx_Adipose_Subcutaneous_ASC_tyrphostin.AG.835_10É M_24h	-0.0195112	0.331696	500	0.948892
GTEx_Adipose_Visceral_Omentum_ASC_BRD.K59939374_10É M_24h	-0.0224581	0.332114	376	0.948892
GTEx_Adipose_Visceral_Omentum_ASC.C_rebastinib_0.37um_24h	-0.0225195	0.331683	376	0.948892
GTEx_Breast_Mammary_Tissue_HME1_alvocidib_10.0um_24h	-0.0255219	0.332029	292	0.948892
GTEx_Breast_Mammary_Tissue_HS578T_KU.60019_1É M_6h	-0.0254945	0.332198	292	0.948892
GTEx_Breast_Mammary_Tissue_HS578T_NVP.AUY922_3.33um_24h	-0.0255278	0.331992	292	0.948892
GTEx_Breast_Mammary_Tissue_MCF7_BRD.K63181962_10É M_6h	-0.0255947	0.331579	292	0.948892
GTEx_Breast_Mammary_Tissue_MCF7_chlorphenamine_10É M_6h.2	-0.0255596	0.331796	292	0.948892
GTEx_Breast_Mammary_Tissue_MCF7_WT.171_10É M_6h	-0.0255712	0.331724	292	0.948892
GTEx_Breast_Mammary_Tissue_MCF7_BRD.K59862677_5É M_24h	-0.0255618	0.331782	292	0.948892
GTEx_Breast_Mammary_Tissue_MCF7_BRD.K47630323_5É M_24h	-0.0255266	0.332	292	0.948892
GTEx_Breast_Mammary_Tissue_MCF7_BRD.K35995122_5É M_24h	-0.0255362	0.33194	292	0.948892
GTEx_Breast_Mammary_Tissue_MCF7_BRD.K79422060_5É M_24h	-0.0255034	0.332143	292	0.948892
GTEx_Breast_Mammary_Tissue_MCF7_SA.1939936_5É M_24h	-0.0255765	0.331691	292	0.948892
GTEx_Breast_Mammary_Tissue_MCF7_BRD.K21374126_10É M_24h	-0.0255148	0.332073	292	0.948892
GTEx_Breast_Mammary_Tissue_MCF7_LY.294002_1nM_24h	-0.0255213	0.332032	292	0.948892
GTEx_Breast_Mammary_Tissue_MCF7_KU.55933_10É M_24h.2	-0.025596	0.331571	292	0.948892
GTEx_Breast_Mammary_Tissue_MCF7_SB.225002_1É M_6h	-0.0254986	0.332172	292	0.948892
GTEx_Breast_Mammary_Tissue_MCF7_metixene_0.12um_24h	-0.0255139	0.332078	292	0.948892
GTEx_Breast_Mammary_Tissue_MCF7_chrysin_0.12um_24h	-0.0255148	0.332073	292	0.948892
GTEx_Breast_Mammary_Tissue_MCF7_mepivacaine_1.11um_24h	-0.0255263	0.332001	292	0.948892
GTEx_Breast_Mammary_Tissue_MCF7_palbociclib_1.11um_24h.1	-0.0255452	0.331885	292	0.948892
GTEx_Breast_Mammary_Tissue_MCF7_MK.1775_1.11um_24h.1	-0.0255582	0.331805	292	0.948892
GTEx_Breast_Mammary_Tissue_MCF7_bortezomib_0.04um_24h	-0.0255723	0.331717	292	0.948892
GTEx_Breast_Mammary_Tissue_MCF7_rotigotine_0.12um_24h	-0.0255776	0.331685	292	0.948892
GTEx_Breast_Mammary_Tissue_MDAMB231_radicicol_0.12um_3h	-0.0255613	0.331785	292	0.948892
GTEx_Breast_Mammary_Tissue_MDAMB231_alvocidib_0.12um_24h	-0.0255087	0.33211	292	0.948892
GTEx_Breast_Mammary_Tissue_SKBR3_XMD.16144_500nM_24h	-0.0255044	0.332137	292	0.948892
GTEx_Brain_Cerebellar_Hemisphere_MNEU.E_AT7867_3.33um_24h	-0.027153	0.332107	258	0.948892
GTEx_Brain_Anterior_cingulate_cortex_BA24_NEU_BRD.K00944562_10É M_24h	-0.0359612	0.331634	149	0.948892
GTEx_Brain_Anterior_cingulate_cortex_BA24_NEU_BRD.K31851742_10É M_24h	-0.0359049	0.331881	149	0.948892
GTEx_Brain_Anterior_cingulate_cortex_BA24_NEU_PQ.401_10É M_24h	-0.0358632	0.332065	149	0.948892
GTEx_Brain_Anterior_cingulate_cortex_BA24_NEU_riboflavin_10É M_24h	-0.0358487	0.332129	149	0.948892
GTEx_Brain_Anterior_cingulate_cortex_BA24_NEU_BRD.K51034923_10É M_24h	-0.035943	0.331714	149	0.948892
GTEx_Brain_Anterior_cingulate_cortex_BA24_NEU_BG.1002_10É M_24h	-0.0359575	0.33165	149	0.948892
GTEx_Brain_Caudate_basal_ganglia_NEU_mevastatin_10É M_24h.1	-0.0306001	0.331581	205	0.948892
GTEx_Brain_Caudate_basal_ganglia_NEU_JS.K_10É M_6h	-0.0305838	0.331666	205	0.948892
GTEx_Brain_Cerebellar_Hemisphere_NEU_mirtazapine_10É M_24h	-0.0271624	0.332052	258	0.948892
GTEx_Brain_Cerebellar_Hemisphere_NEU_PQ.401_10É M_24h	-0.0272332	0.331641	258	0.948892
GTEx_Brain_Cortex_NEU_BRD.K61260019_10É M_24h	-0.0288325	0.331791	230	0.948892
GTEx_Brain_Frontal_Cortex_BA9_NEU_TUL.XX025TFA_10É M_24h	-0.0336486	0.33156	170	0.948892
GTEx_Brain_Frontal_Cortex_BA9_NEU_BRD.K52099002_10É M_24h	-0.0335533	0.332007	170	0.948892
GTEx_Brain_Frontal_Cortex_BA9_NEU_SB.366791_10É M_24h	-0.0335827	0.33187	170	0.948892
GTEx_Brain_Hippocampus_NEU_ST.056792_10É M_24h	-0.03904	0.332136	126	0.948892
GTEx_Brain_Hippocampus_NEU_genistein_10É M_24h	-0.039118	0.331821	126	0.948892
GTEx_Brain_Hippocampus_NEU_BG.1029_10É M_6h	-0.039181	0.331567	126	0.948892
GTEx_Brain_Nucleus_accumbens_basal_ganglia_NEU_BRD.A93015352_10É M_24h	-0.0328078	0.331874	178	0.948892
GTEx_Brain_Nucleus_accumbens_basal_ganglia_NEU_ochratoxin.a_10É M_24h	-0.0327929	0.331946	178	0.948892
GTEx_Brain_Nucleus_accumbens_basal_ganglia_NEU_AS.605240_10É M_24h	-0.0327669	0.332071	178	0.948892
GTEx_Brain_Putamen_basal_ganglia_NEU_BRD.K90849765_10É M_24h	-0.0347235	0.331954	159	0.948892
GTEx_Brain_Putamen_basal_ganglia_NEU_BRD.K04380254_10É M_24h	-0.0347176	0.331981	159	0.948892
GTEx_Brain_Anterior_cingulate_cortex_BA24_NEU_pazopanib_0.37um_24h	-0.0358867	0.331961	149	0.948892
GTEx_Brain_Anterior_cingulate_cortex_BA24_NEU_GSK.429286A_3.33um_24h	-0.0359357	0.331746	149	0.948892
GTEx_Brain_Anterior_cingulate_cortex_BA24_NEU_veliparib_0.04um_24h.1	-0.0359375	0.331738	149	0.948892
GTEx_Brain_Cerebellar_Hemisphere_NEU_saracatinib_1.11um_24h	-0.0272096	0.331778	258	0.948892
GTEx_Brain_Hypothalamus_NEU_vorinostat_10.0um_24h.3	-0.0402647	0.331862	119	0.948892
GTEx_Brain_Anterior_cingulate_cortex_BA24_NPC_betamethasone_10É M_24h.1	-0.0359194	0.331818	149	0.948892
GTEx_Brain_Anterior_cingulate_cortex_BA24_NPC_glutamyldopamine_10É M_24h	-0.035943	0.331714	149	0.948892
GTEx_Brain_Caudate_basal_ganglia_NPC_4.carboxy.3.hydroxyphenylglycine..RS._10É M_24h	-0.0305705	0.331735	205	0.948892
GTEx_Brain_Caudate_basal_ganglia_NPC_BRD.K74461819_10É M_24h	-0.0305685	0.331745	205	0.948892
GTEx_Brain_Cerebellar_Hemisphere_NPC_CGP.52411_10É M_24h	-0.0271666	0.332028	258	0.948892
GTEx_Brain_Cerebellar_Hemisphere_NPC_geldanamycin_10É M_24h.5	-0.0271942	0.331867	258	0.948892
GTEx_Brain_Frontal_Cortex_BA9_NPC_BRD.K84855052_10É M_24h	-0.0335686	0.331936	170	0.948892
GTEx_Brain_Frontal_Cortex_BA9_NPC_usnic.acid_10É M_24h	-0.0335692	0.331933	170	0.948892
GTEx_Brain_Hippocampus_NPC_BRD.K86693415_10É M_24h	-0.0391091	0.331857	126	0.948892
GTEx_Brain_Hippocampus_NPC_BRD.K67236950_10É M_24h	-0.039109	0.331858	126	0.948892
GTEx_Brain_Hypothalamus_NPC_NGB.2904_10É M_24h	-0.0402042	0.3321	119	0.948892
GTEx_Brain_Hypothalamus_NPC_vanoxerine_10É M_24h	-0.0402505	0.331918	119	0.948892
GTEx_Brain_Nucleus_accumbens_basal_ganglia_NPC_fluperlapine_10É M_24h	-0.0327743	0.332035	178	0.948892
GTEx_Brain_Putamen_basal_ganglia_NPC_BRD.A09164687_10É M_24h	-0.0347922	0.331642	159	0.948892
GTEx_Brain_Putamen_basal_ganglia_NPC_tetramethylsilane_10É M_24h	-0.0347684	0.33175	159	0.948892
GTEx_Brain_Putamen_basal_ganglia_NPC_BRD.K48527688_10É M_24h	-0.0347026	0.332049	159	0.948892
GTEx_Brain_Cerebellar_Hemisphere_NPC_tivantinib_0.04um_24h	-0.0271669	0.332026	258	0.948892
GTEx_Brain_Putamen_basal_ganglia_NPC_NPK76.II.72.1_1.11um_24h	-0.0347295	0.331927	159	0.948892
GTEx_Brain_Cerebellum_NPC.CAS9_MLN.0128_1.11um_24h	-0.0230116	0.331947	359	0.948892
GTEx_Brain_Cortex_NPC.CAS9_NU.7026_3.33um_24h	-0.0287731	0.332116	230	0.948892
GTEx_Brain_Cortex_NPC.CAS9_CGP.60474_0.37um_24h.1	-0.0288709	0.33158	230	0.948892
GTEx_Brain_Nucleus_accumbens_basal_ganglia_NPC.CAS9_GW.5074_1.11um_24h	-0.0328323	0.331756	178	0.948892
GTEx_Brain_Caudate_basal_ganglia_NPC.TAK_MC1568_0.12um_24h	-0.030487	0.332167	205	0.948892
GTEx_Brain_Cerebellum_NPC.TAK_vandetanib_3.33um_24h	-0.0230066	0.331981	359	0.948892
GTEx_Brain_Cortex_NPC.TAK_GSK.2334470_3.33um_24h	-0.028866	0.331607	230	0.948892
GTEx_Brain_Frontal_Cortex_BA9_NPC.TAK_BMS.509744_0.04um_24h	-0.033579	0.331887	170	0.948892
GTEx_Brain_Frontal_Cortex_BA9_NPC.TAK_CTB_0.04um_24h	-0.0336083	0.331749	170	0.948892
GTEx_Brain_Frontal_Cortex_BA9_NPC.TAK_BIX.01294_10.0um_24h	-0.033568	0.331939	170	0.948892
GTEx_Brain_Hippocampus_NPC.TAK_epz004777_3.0um_6h.1	-0.039163	0.33164	126	0.948892
GTEx_Brain_Hypothalamus_NPC.TAK_KU.55933_0.37um_24h	-0.0403039	0.331709	119	0.948892
GTEx_Colon_Sigmoid_HT115_PJ.34_10É M_6h	-0.0256421	0.331834	290	0.948892
GTEx_Colon_Sigmoid_HT29_BRD.K47611269_5É M_24h	-0.0255836	0.332194	290	0.948892
GTEx_Colon_Sigmoid_HT29_BRD.K68630394_5É M_24h	-0.0256063	0.332054	290	0.948892
GTEx_Colon_Sigmoid_HT29_BRD.K90064059_5É M_24h	-0.0255928	0.332137	290	0.948892
GTEx_Colon_Sigmoid_HT29_BRD.K36826042_5É M_24h	-0.0256639	0.3317	290	0.948892
GTEx_Colon_Sigmoid_HT29_BRD.K69344898_5É M_24h	-0.0256699	0.331663	290	0.948892
GTEx_Colon_Sigmoid_HT29_BRD.K15706160_5É M_24h	-0.0256033	0.332073	290	0.948892
GTEx_Colon_Sigmoid_HT29_SA.1921617_10É M_24h	-0.0256233	0.33195	290	0.948892
GTEx_Colon_Sigmoid_HT29_BRD.K68504618_10É M_24h	-0.0256827	0.331584	290	0.948892
GTEx_Colon_Sigmoid_HT29_BRD.K88114920_10É M_24h	-0.0256868	0.331559	290	0.948892
GTEx_Colon_Sigmoid_HT29_avrainvillamide.analog.6_10É M_24h	-0.0255897	0.332156	290	0.948892
GTEx_Colon_Transverse_HT29_BRD.K53790075_5É M_24h	-0.0251837	0.331984	300	0.948892
GTEx_Colon_Transverse_HT29_BRD.K00900096_5É M_24h	-0.025202	0.331869	300	0.948892
GTEx_Small_Intestine_Terminal_Ileum_HT29_resmethrin_10É M_6h	-0.0356126	0.331572	152	0.948892
GTEx_Small_Intestine_Terminal_Ileum_HT29_BRD.K93906979_5É M_24h	-0.0355323	0.331929	152	0.948892
GTEx_Small_Intestine_Terminal_Ileum_HT29_BRD.K97924280_5É M_24h	-0.0355725	0.331751	152	0.948892
GTEx_Small_Intestine_Terminal_Ileum_HT29_BRD.K88279116_10É M_24h	-0.0356109	0.33158	152	0.948892
GTEx_Colon_Sigmoid_HT29_PCI.24781_0.12um_24h	-0.025584	0.332192	290	0.948892
GTEx_Colon_Sigmoid_HT29_dipraglurant_3.33um_24h	-0.0256557	0.33175	290	0.948892
GTEx_Colon_Sigmoid_HT29_bortezomib_20.0um_24h.229	-0.0256225	0.331955	290	0.948892
GTEx_Colon_Sigmoid_HT29_MG.132_20.0um_24h.287	-0.0256113	0.332024	290	0.948892
GTEx_Colon_Sigmoid_HT29_MG.132_20.0um_24h.320	-0.0255842	0.332191	290	0.948892
GTEx_Colon_Transverse_HT29_imatinib_0.37um_24h	-0.0251612	0.332124	300	0.948892
GTEx_Colon_Transverse_HT29_amcinonide_0.04um_24h	-0.0252498	0.33157	300	0.948892
GTEx_Colon_Transverse_HT29_GSK.2110183_10.0um_24h	-0.0252328	0.331676	300	0.948892
GTEx_Colon_Transverse_HT29_kakonein_0.37um_24h	-0.0252332	0.331673	300	0.948892
GTEx_Colon_Transverse_HT29_capsaicin_0.37um_24h	-0.0251632	0.332112	300	0.948892
GTEx_Small_Intestine_Terminal_Ileum_HT29_NVP.AUY922_1.11um_24h	-0.0356118	0.331576	152	0.948892
GTEx_Small_Intestine_Terminal_Ileum_HT29_oxypurinol_0.12um_24h	-0.035575	0.331739	152	0.948892
GTEx_Small_Intestine_Terminal_Ileum_HT29_FK.866_3.33um_24h	-0.0355614	0.3318	152	0.948892
GTEx_Small_Intestine_Terminal_Ileum_HT29_paclitaxel_1.11um_24h	-0.0356024	0.331618	152	0.948892
GTEx_Small_Intestine_Terminal_Ileum_HT29_masoprocol_10.0um_24h	-0.0355016	0.332066	152	0.948892
GTEx_Small_Intestine_Terminal_Ileum_HT29_bortezomib_20.0um_24h.256	-0.0356229	0.331527	152	0.948892
GTEx_Small_Intestine_Terminal_Ileum_HT29_sodium.gualenate_0.12um_24h	-0.0354768	0.332176	152	0.948892
GTEx_Small_Intestine_Terminal_Ileum_HT29_BAY.K8644_1.11um_24h	-0.0355383	0.331902	152	0.948892
GTEx_Small_Intestine_Terminal_Ileum_HT29_AGP.103_1.11um_24h	-0.0355007	0.332069	152	0.948892
GTEx_Colon_Sigmoid_LOVO_BRD.K95606637_10É M_6h	-0.0255965	0.332115	290	0.948892
GTEx_Small_Intestine_Terminal_Ileum_MDST8_pifithrin.mu_10É M_6h	-0.0356195	0.331542	152	0.948892
GTEx_Colon_Transverse_NCIH508_AS.605240_10É M_6h	-0.0251995	0.331885	300	0.948892
GTEx_Small_Intestine_Terminal_Ileum_NCIH508_BAY.11.7082_10É M_6h	-0.0355956	0.331648	152	0.948892
GTEx_Small_Intestine_Terminal_Ileum_RKO_BRD.K92317137_10É M_6h	-0.0354828	0.332149	152	0.948892
GTEx_Colon_Sigmoid_SNU1040_tosedostat_80É M_6h	-0.025686	0.331563	290	0.948892
GTEx_Small_Intestine_Terminal_Ileum_SNUC4_PD.98059_10É M_6h	-0.0354964	0.332088	152	0.948892
GTEx_Small_Intestine_Terminal_Ileum_SNUC5_triacsin.c_10É M_6h	-0.0355392	0.331899	152	0.948892
GTEx_Colon_Transverse_SW620_BRD.K50776152_40É M_6h	-0.0252218	0.331745	300	0.948892
GTEx_Cells_EBV-transformed_lymphocytes_CD34_pyrazolanthrone_0.12um_24h	-0.0353577	0.331658	154	0.948892
GTEx_Whole_Blood_CD34_CTB_10.0um_24h	-0.0214189	0.331947	414	0.948892
GTEx_Cells_EBV-transformed_lymphocytes_U937_trichostatin.a_1É M_24h	-0.0353634	0.331633	154	0.948892
GTEx_Liver_HEPG2_BRD.A94381689_10É M_6h	-0.0325658	0.332149	180	0.948892
GTEx_Liver_HEPG2_methoprene.acid_10É M_6h	-0.0325678	0.332139	180	0.948892
GTEx_Liver_HEPG2_barasertib.HQPA_0.37um_24h	-0.0326738	0.331626	180	0.948892
GTEx_Liver_HEPG2_GW.5074_1.11um_24h	-0.0326275	0.33185	180	0.948892
GTEx_Lung_A549_BRD.K17741643_5É M_24h	-0.0201058	0.331697	471	0.948892
GTEx_Lung_A549_BRD.K16425314_5É M_24h	-0.0200939	0.331791	471	0.948892
GTEx_Lung_A549_SA.1463814_5É M_24h	-0.0200453	0.332173	471	0.948892
GTEx_Lung_A549_BRD.K16552772_5É M_24h	-0.0200956	0.331777	471	0.948892
GTEx_Lung_A549_withaferin.a_10É M_6h.3	-0.0200479	0.332152	471	0.948892
GTEx_Lung_A549_SAR.245408_10.0um_24h	-0.0200829	0.331877	471	0.948892
GTEx_Lung_HCC515_BRD.K94381355_10É M_6h	-0.0200804	0.331896	471	0.948892
GTEx_Lung_HCC515_TL.HRAS.61_0.12É M_24h	-0.0201134	0.331638	471	0.948892
GTEx_Lung_HCC515_TL.HRAS.61_10É M_24h.1	-0.0200906	0.331817	471	0.948892
GTEx_Lung_HCC515_HDAC3.selective_10É M_24h	-0.0201138	0.331635	471	0.948892
GTEx_Lung_HCC515_BRD.K99636700_1.11É M_24h	-0.020066	0.33201	471	0.948892
GTEx_Lung_T3M10_AR.C133057XX_10É M_6h	-0.0201181	0.3316	471	0.948892
GTEx_Cells_Transformed_fibroblasts_A673_CT.200783_10É M_6h	-0.0195131	0.33184	499	0.948892
GTEx_Cells_Transformed_fibroblasts_SKB_GW.7647_10É M_24h	-0.0195309	0.331696	499	0.948892
GTEx_Cells_Transformed_fibroblasts_SKB_ZK.164015_10É M_24h	-0.019496	0.331978	499	0.948892
GTEx_Muscle_Skeletal_SKB_BRD.K45044657_10É M_24h	-0.0194959	0.331821	500	0.948892
GTEx_Cells_Transformed_fibroblasts_SKL_GSK.1070916_10.0um_24h	-0.0195297	0.331706	499	0.948892
GTEx_Cells_Transformed_fibroblasts_SKL_TAK.715_0.12um_24h	-0.0194869	0.332052	499	0.948892
GTEx_Muscle_Skeletal_SKL_GSK.J2_0.12um_24h	-0.0194645	0.332075	500	0.948892
GTEx_Cells_Transformed_fibroblasts_SKL.C_tyrphostin.AG.1478_1.11um_24h	-0.0194983	0.33196	499	0.948892
GTEx_Muscle_Skeletal_SKL.C_KU.55933_0.12um_24h	-0.0194894	0.331873	500	0.948892
GTEx_Pancreas_YAPC_carfilzomib_10.0um_24h	-0.0242874	0.331828	323	0.948892
GTEx_Pancreas_YAPC_5.aminolevulinic.acid_3.33um_24h	-0.0243195	0.33162	323	0.948892
GTEx_Pancreas_YAPC_vandetanib_3.33um_24h	-0.0243293	0.331556	323	0.948892
GTEx_Pancreas_YAPC_VX.661_1.11um_24h	-0.0242628	0.331988	323	0.948892
GTEx_Pancreas_YAPC_lupanine_0.37um_24h	-0.0242679	0.331955	323	0.948892
GTEx_Prostate_PC3_tribenoside_10É M_6h	-0.0378015	0.331678	135	0.948892
GTEx_Prostate_PC3_moclobemide_10É M_24h	-0.037782	0.331759	135	0.948892
GTEx_Prostate_PC3_BG.FA.0953_10É M_24h	-0.0377601	0.331851	135	0.948892
GTEx_Prostate_PC3_EMF.bca1.16_10É M_24h	-0.0377796	0.331769	135	0.948892
GTEx_Prostate_PC3_BRD.K99465084_5É M_24h	-0.0377844	0.331749	135	0.948892
GTEx_Prostate_PC3_BRD.K16939073_5É M_24h	-0.0378088	0.331647	135	0.948892
GTEx_Prostate_PC3_BRD.K34810022_10É M_24h	-0.0377722	0.3318	135	0.948892
GTEx_Prostate_PC3_BRD.K13943990_10É M_6h	-0.0376857	0.332162	135	0.948892
GTEx_Prostate_PC3_BRD.K64106162_3.33É M_24h	-0.0377528	0.331881	135	0.948892
GTEx_Prostate_PC3_oxybuprocaine_10.0um_24h	-0.0378101	0.331642	135	0.948892
GTEx_Prostate_PC3_dexniguldipine_3.33um_24h	-0.0377527	0.331882	135	0.948892
GTEx_Prostate_PC3_tedizolid_0.04um_24h	-0.0377454	0.331912	135	0.948892
GTEx_Prostate_PC3_venlafaxine_1.11um_24h	-0.037682	0.332178	135	0.948892
GTEx_Prostate_PC3_fomocaine_1.11um_24h	-0.0377698	0.33181	135	0.948892
GTEx_Prostate_VCAP_BRD.K00117639_5É M_24h	-0.0377698	0.33181	135	0.948892
GTEx_Prostate_VCAP_BRD.K51848823_5É M_6h	-0.0377357	0.331953	135	0.948892
GTEx_Prostate_VCAP_BRD.K59578981_5É M_6h	-0.0377052	0.33208	135	0.948892
GTEx_Prostate_VCAP_BRD.K18132838_5É M_6h	-0.0378357	0.331535	135	0.948892
GTEx_Prostate_VCAP_BRD.K49545421_5É M_24h	-0.0377625	0.331841	135	0.948892
GTEx_Prostate_VCAP_BRD.K99795671_5É M_24h	-0.037693	0.332131	135	0.948892
GTEx_Prostate_VCAP_BRD.K14206468_5É M_6h	-0.0377235	0.332004	135	0.948892
GTEx_Prostate_VCAP_thioridazine_10É M_24h.30	-0.037721	0.332014	135	0.948892
GTEx_Prostate_VCAP_BRD.K68844146_5É M_24h	-0.0377711	0.331805	135	0.948892
GTEx_Prostate_VCAP_BRD.K00505809_10É M_6h	-0.0377893	0.331729	135	0.948892
GTEx_Prostate_VCAP_BRD.K46791751_500nM_6h	-0.0377674	0.33182	135	0.948892
GTEx_Prostate_VCAP_BRD.K34182570_10É M_6h	-0.0376966	0.332116	135	0.948892
GTEx_Skin_Not_Sun_Exposed_Suprapubic_A375_hydrocortisone.acetate_10É M_6h	-0.0205378	0.331784	451	0.948892
GTEx_Skin_Not_Sun_Exposed_Suprapubic_A375_BRD.K09424864_5É M_24h	-0.0205022	0.332058	451	0.948892
GTEx_Skin_Not_Sun_Exposed_Suprapubic_A375_BRD.K01607762_5É M_24h	-0.0204843	0.332196	451	0.948892
GTEx_Skin_Not_Sun_Exposed_Suprapubic_A375_BRD.K83242582_5É M_24h	-0.0205302	0.331842	451	0.948892
GTEx_Skin_Not_Sun_Exposed_Suprapubic_A375_BRD.K45319476_5É M_24h	-0.0205489	0.331699	451	0.948892
GTEx_Skin_Not_Sun_Exposed_Suprapubic_A375_BRD.K71636675_5É M_24h	-0.0205465	0.331717	451	0.948892
GTEx_Skin_Not_Sun_Exposed_Suprapubic_A375_BRD.K33631051_5É M_24h	-0.0205195	0.331925	451	0.948892
GTEx_Skin_Sun_Exposed_Lower_leg_A375_BRD.K74623475_10É M_6h	-0.018439	0.331633	560	0.948892
GTEx_Skin_Sun_Exposed_Lower_leg_A375_altrenogest_10É M_6h.1	-0.0183931	0.332027	560	0.948892
GTEx_Skin_Sun_Exposed_Lower_leg_A375_baccatin.III_10É M_6h	-0.0183746	0.332185	560	0.948892
GTEx_Skin_Sun_Exposed_Lower_leg_A375_BRD.K12402761_5É M_24h	-0.0183787	0.33215	560	0.948892
GTEx_Skin_Sun_Exposed_Lower_leg_A375_BRD.K30719410_5É M_24h	-0.0184519	0.331523	560	0.948892
GTEx_Skin_Sun_Exposed_Lower_leg_A375_BRD.K09964916_5É M_24h	-0.0183747	0.332185	560	0.948892
GTEx_Skin_Sun_Exposed_Lower_leg_A375_BRD.K82670191_5É M_24h	-0.0183968	0.331995	560	0.948892
GTEx_Skin_Not_Sun_Exposed_Suprapubic_A375_PHA.665752_0.04um_24h	-0.0205433	0.331742	451	0.948892
GTEx_Skin_Not_Sun_Exposed_Suprapubic_A375_propafenone_0.04um_24h	-0.0204917	0.332139	451	0.948892
GTEx_Skin_Not_Sun_Exposed_Suprapubic_A375_calcitriol_3.33um_24h	-0.0205138	0.331969	451	0.948892
GTEx_Skin_Not_Sun_Exposed_Suprapubic_A375_sotrastaurin_0.04um_24h	-0.0204935	0.332125	451	0.948892
GTEx_Skin_Not_Sun_Exposed_Suprapubic_A375_azathioprine_10.0um_24h	-0.0205458	0.331723	451	0.948892
GTEx_Skin_Not_Sun_Exposed_Suprapubic_A375_bortezomib_20.0um_24h.66	-0.0205007	0.332069	451	0.948892
GTEx_Skin_Not_Sun_Exposed_Suprapubic_A375_ketotifen_0.12um_24h	-0.0204877	0.332169	451	0.948892
GTEx_Skin_Not_Sun_Exposed_Suprapubic_A375_MG.132_20.0um_24h.116	-0.0205198	0.331922	451	0.948892
GTEx_Skin_Not_Sun_Exposed_Suprapubic_A375_hesperidin_10.0um_24h	-0.020574	0.331506	451	0.948892
GTEx_Skin_Sun_Exposed_Lower_leg_A375_UNC.1215_3.33um_24h	-0.018412	0.331864	560	0.948892
GTEx_Skin_Sun_Exposed_Lower_leg_A375_selumetinib_5.5um_6h.1	-0.0183876	0.332073	560	0.948892
GTEx_Skin_Sun_Exposed_Lower_leg_A375_felodipine_1.11um_24h	-0.0184122	0.331863	560	0.948892
GTEx_Skin_Sun_Exposed_Lower_leg_A375_dazoxiben_1.11um_24h	-0.0184489	0.331548	560	0.948892
GTEx_Skin_Sun_Exposed_Lower_leg_A375_LY.2811376_0.12um_24h	-0.0184061	0.331915	560	0.948892
GTEx_Skin_Not_Sun_Exposed_Suprapubic_SKMEL1_BRD.K98404142_10É M_6h	-0.0205472	0.331712	451	0.948892
GTEx_Uterus_HELA_AZ.628_0.12um_24h	-0.0415988	0.331603	112	0.948892
GTEx_Uterus_HELA_reparixin_10.0um_24h	-0.041445	0.332188	112	0.948892
GTEx_Uterus_HELA_equol_0.37um_24h	-0.0415475	0.331798	112	0.948892
GTEx_Uterus_HELA_MK.3207_0.37um_24h	-0.0414621	0.332123	112	0.948892
GTEx_Uterus_HELA_MG.132_20.0um_24h.249	-0.0415604	0.331749	112	0.948892
GTEx_Uterus_HELA_KD.023_0.37um_24h	-0.0415304	0.331863	112	0.948892
GTEx_Uterus_HELA_letermovir_0.12um_24h	-0.04146	0.332131	112	0.948892
GTEx_Breast_Mammary_Tissue_MCF10A_NVP.AEW541_3.33um_24h	-0.0254919	0.332214	292	0.948913
GTEx_Breast_Mammary_Tissue_MCF7_AT.9283_0.12um_24h	-0.0254872	0.332243	292	0.948913
GTEx_Breast_Mammary_Tissue_MCF7_lasalocid_3.33um_24h	-0.0254878	0.332239	292	0.948913
GTEx_Brain_Caudate_basal_ganglia_NEU_BRD.K33943862_10É M_24h	-0.0304755	0.332226	205	0.948913
GTEx_Brain_Cerebellar_Hemisphere_NEU_BRD.K88542532_10É M_24h	-0.0271275	0.332255	258	0.948913
GTEx_Brain_Cerebellum_NPC_SB.366791_10É M_24h	-0.0229692	0.332237	359	0.948913
GTEx_Brain_Cortex_NPC_KF.38789_10É M_24h	-0.0287459	0.332265	230	0.948913
GTEx_Brain_Anterior_cingulate_cortex_BA24_NPC.TAK_mocetinostat_0.04um_24h	-0.0358305	0.332208	149	0.948913
GTEx_Colon_Transverse_HT29_cucurbitacin.i_10É M_24h	-0.0251449	0.332227	300	0.948913
GTEx_Colon_Sigmoid_HT29_cefepime_0.37um_24h	-0.0255778	0.33223	290	0.948913
GTEx_Colon_Sigmoid_HT29_niguldipine_0.04um_24h	-0.0255729	0.33226	290	0.948913
GTEx_Spleen_CD34_KU.55933_0.12um_24h	-0.0270731	0.332263	259	0.948913
GTEx_Whole_Blood_WSUDLCL2_ARP.101_10É M_6h	-0.0213817	0.332221	414	0.948913
GTEx_Cells_Transformed_fibroblasts_SKL.C_rondual.kinase.inhibitor_0.12um_24h	-0.0194623	0.332251	499	0.948913
GTEx_Prostate_PC3_BRD.K58935841_10É M_6h	-0.0376601	0.332269	135	0.948913
GTEx_Prostate_PC3_pentoxifylline_100nM_24h	-0.0376649	0.332249	135	0.948913
GTEx_Prostate_PC3_bortezomib_20.0um_24h.29	-0.0376723	0.332218	135	0.948913
GTEx_Prostate_PC3_sarcosine_10.0um_24h	-0.0376601	0.332269	135	0.948913
GTEx_Skin_Sun_Exposed_Lower_leg_A375_BRD.K44806584_5É M_24h	-0.0183699	0.332226	560	0.948913
GTEx_Skin_Sun_Exposed_Lower_leg_A375_BRD.K06212126_5É M_24h	-0.0183686	0.332236	560	0.948913
GTEx_Skin_Sun_Exposed_Lower_leg_A375_wortmannin_3.33É M_24h	-0.0183657	0.332261	560	0.948913
GTEx_Adipose_Subcutaneous_ASC_BRD.K37340241_10É M_24h	-0.0194398	0.332275	500	0.948916
GTEx_Brain_Cerebellum_MNEU.E_pazopanib_1.11um_24h	-0.0229632	0.332278	359	0.948916
GTEx_Brain_Cerebellum_NEU_BRD.K38012662_10É M_24h	-0.022963	0.33228	359	0.948916
GTEx_Brain_Cortex_NEU_risperidone_10É M_24h	-0.0287402	0.332296	230	0.948919
GTEx_Brain_Cerebellar_Hemisphere_NEU_olaparib_0.12um_24h.1	-0.0271205	0.332295	258	0.948919
GTEx_Brain_Caudate_basal_ganglia_NPC.CAS9_CC.401_10.0um_24h	-0.0304608	0.332302	205	0.948919
GTEx_Brain_Cerebellum_NPC.TAK_I.BET.151_3.33um_24h	-0.0229597	0.332302	359	0.948919
GTEx_Ovary_TYKNU_thapsigargin_10É M_6h	-0.0358101	0.332298	149	0.948919
GTEx_Prostate_PC3_BRD.K46171293_5É M_24h	-0.0376552	0.33229	135	0.948919
GTEx_Prostate_VCAP_BRD.K51181663_5É M_6h	-0.0376527	0.3323	135	0.948919
GTEx_Breast_Mammary_Tissue_MCF7_vorinostat_1É M_6h	-0.0254728	0.332332	292	0.948931
GTEx_Breast_Mammary_Tissue_MCF7_panobinostat_1nM_24h.1	-0.0254668	0.332369	292	0.948931
GTEx_Breast_Mammary_Tissue_MCF7_PHA.793887_100nM_24h	-0.0254612	0.332404	292	0.948931
GTEx_Breast_Mammary_Tissue_MDAMB231_A.443644_1É M_6h	-0.0254605	0.332408	292	0.948931
GTEx_Breast_Mammary_Tissue_SKBR3_NVP.AEW541_0.04um_3h	-0.0254674	0.332365	292	0.948931
GTEx_Brain_Cortex_NEU_BG.1032_10É M_6h	-0.0287309	0.332347	230	0.948931
GTEx_Brain_Hippocampus_NEU_adapalene_10É M_6h	-0.0389921	0.33233	126	0.948931
GTEx_Brain_Cerebellar_Hemisphere_NEU_olaparib_10.0um_24h	-0.0271081	0.332367	258	0.948931
GTEx_Brain_Frontal_Cortex_BA9_NEU_UNC.0638_10.0um_24h	-0.0334752	0.332375	170	0.948931
GTEx_Brain_Nucleus_accumbens_basal_ganglia_NEU_chelerythrine_0.12um_24h	-0.0327152	0.33232	178	0.948931
GTEx_Brain_Putamen_basal_ganglia_NPC_PQ.401_10É M_24h	-0.0346392	0.332337	159	0.948931
GTEx_Brain_Frontal_Cortex_BA9_NPC.TAK_SYK.inhibitor_10.0um_24h	-0.0334788	0.332358	170	0.948931
GTEx_Colon_Sigmoid_HT29_clarithromycin_10É M_6h	-0.0255591	0.332345	290	0.948931
GTEx_Colon_Sigmoid_HT29_BRD.K52721673_5É M_24h	-0.0255628	0.332322	290	0.948931
GTEx_Colon_Transverse_HT29_BRD.K01621458_0.37É M_24h	-0.0251153	0.332412	300	0.948931
GTEx_Small_Intestine_Terminal_Ileum_HT29_BRD.K85069227_5É M_24h	-0.0354298	0.332384	152	0.948931
GTEx_Colon_Sigmoid_HT29_pinaverium_10.0um_24h	-0.025559	0.332346	290	0.948931
GTEx_Small_Intestine_Terminal_Ileum_HT29_neratinib_0.04um_24h.1	-0.0354298	0.332384	152	0.948931
GTEx_Small_Intestine_Terminal_Ileum_SW480_isoliquiritigenin_10É M_6h	-0.0354375	0.33235	152	0.948931
GTEx_Whole_Blood_JURKAT_tivozanib_0.12um_24h	-0.0213689	0.332316	414	0.948931
GTEx_Cells_EBV-transformed_lymphocytes_THP1_EX.527_20É M_6h	-0.0351884	0.332415	154	0.948931
GTEx_Cells_EBV-transformed_lymphocytes_U937_BRD.K64877338_1É M_24h	-0.0351999	0.332364	154	0.948931
GTEx_Lung_A549_articaine_10É M_24h	-0.0200145	0.332415	471	0.948931
GTEx_Lung_A549_BRD.K45340761_5É M_24h	-0.0200182	0.332386	471	0.948931
GTEx_Lung_HCC515_BRD.K37021324_10É M_6h	-0.0200148	0.332413	471	0.948931
GTEx_Prostate_PC3_tribenoside_10É M_6h.1	-0.0376479	0.33232	135	0.948931
GTEx_Prostate_PC3_BRD.K53833823_5É M_24h	-0.0376247	0.332417	135	0.948931
GTEx_Prostate_VCAP_BRD.K91379182_5É M_6h	-0.0376284	0.332402	135	0.948931
GTEx_Prostate_VCAP_BRD.K52373488_5É M_6h	-0.0376259	0.332412	135	0.948931
GTEx_Prostate_VCAP_BRD.K97235918_5É M_6h	-0.0376284	0.332402	135	0.948931
GTEx_Prostate_VCAP_BRD.K16811158_5É M_6h	-0.0376259	0.332412	135	0.948931
GTEx_Skin_Sun_Exposed_Lower_leg_A375_BRD.K92493271_5É M_24h	-0.0183568	0.332338	560	0.948931
GTEx_Skin_Sun_Exposed_Lower_leg_A375_BRD.K00348196_5É M_24h	-0.0183477	0.332416	560	0.948931
GTEx_Skin_Not_Sun_Exposed_Suprapubic_A375_olanzapine_10.0um_24h	-0.0204565	0.332409	451	0.948931
GTEx_Skin_Sun_Exposed_Lower_leg_A375_MG.132_20.0um_24h.224	-0.0183586	0.332323	560	0.948931
GTEx_Uterus_HELA_linsitinib_0.04um_24h	-0.041398	0.332367	112	0.948931
GTEx_Adipose_Subcutaneous_ASC_entinostat_10.0um_24h	-0.019348	0.333019	500	0.948943
GTEx_Adipose_Visceral_Omentum_ASC_GSK.429286A_0.37um_24h	-0.0224094	0.332456	376	0.948943
GTEx_Adipose_Subcutaneous_ASC.C_JQ1...._0.37um_24h	-0.0193612	0.332912	500	0.948943
GTEx_Breast_Mammary_Tissue_BT20_NVP.AUY922_500nM_6h	-0.0253875	0.332859	292	0.948943
GTEx_Breast_Mammary_Tissue_HS578T_BI.2536_10.0um_24h	-0.025396	0.332807	292	0.948943
GTEx_Breast_Mammary_Tissue_MCF10A_sirolimus_1É M_6h	-0.0254403	0.332533	292	0.948943
GTEx_Breast_Mammary_Tissue_MCF10A_palbociclib_3.33um_3h	-0.0254275	0.332612	292	0.948943
GTEx_Breast_Mammary_Tissue_MCF10A_radicicol_1.11um_3h.1	-0.0254063	0.332743	292	0.948943
GTEx_Breast_Mammary_Tissue_MCF7_BRD.K10143126_10É M_6h	-0.025393	0.332826	292	0.948943
GTEx_Breast_Mammary_Tissue_MCF7_fluphenazine_10É M_24h.5	-0.0253651	0.332998	292	0.948943
GTEx_Breast_Mammary_Tissue_MCF7_oxetacaine_10É M_24h	-0.0253667	0.332988	292	0.948943
GTEx_Breast_Mammary_Tissue_MCF7_BRD.K58490891_5É M_24h	-0.0254181	0.33267	292	0.948943
GTEx_Breast_Mammary_Tissue_MCF7_BRD.K62536321_5É M_24h	-0.0253603	0.333028	292	0.948943
GTEx_Breast_Mammary_Tissue_MCF7_BRD.K07907451_10É M_24h	-0.0254315	0.332587	292	0.948943
GTEx_Breast_Mammary_Tissue_MCF7_barasertib.HQPA_10É M_24h.3	-0.0253713	0.33296	292	0.948943
GTEx_Breast_Mammary_Tissue_MCF7_AT7867_500nM_24h	-0.0253999	0.332783	292	0.948943
GTEx_Breast_Mammary_Tissue_MCF7_SA.1939064_10É M_6h	-0.0254562	0.332435	292	0.948943
GTEx_Breast_Mammary_Tissue_MCF7_barasertib.HQPA_10É M_24h.4	-0.0253962	0.332806	292	0.948943
GTEx_Breast_Mammary_Tissue_MCF7_acetylcysteine_10nM_24h.1	-0.0253491	0.333097	292	0.948943
GTEx_Breast_Mammary_Tissue_MCF7_THZ.2.98.01_0.12um_3h	-0.0254039	0.332758	292	0.948943
GTEx_Breast_Mammary_Tissue_MCF7_Y.27632_1.11um_24h	-0.0254263	0.332619	292	0.948943
GTEx_Breast_Mammary_Tissue_MCF7_fusidic.acid_1.11um_24h	-0.0253942	0.332818	292	0.948943
GTEx_Breast_Mammary_Tissue_SKBR3_geldanamycin_3.33um_24h	-0.0254261	0.332621	292	0.948943
GTEx_Brain_Cerebellum_MNEU.E_KIN001.244_0.04um_24h	-0.0228602	0.332985	359	0.948943
GTEx_Brain_Anterior_cingulate_cortex_BA24_NEU_BRD.K42823101_10É M_6h	-0.0356437	0.333031	149	0.948943
GTEx_Brain_Caudate_basal_ganglia_NEU_lenalidomide_10É M_24h	-0.0303233	0.333013	205	0.948943
GTEx_Brain_Caudate_basal_ganglia_NEU_BG.1032_10É M_6h	-0.0304103	0.332563	205	0.948943
GTEx_Brain_Cerebellar_Hemisphere_NEU_TUL.XIX029_10É M_24h	-0.0269982	0.333006	258	0.948943
GTEx_Brain_Cerebellar_Hemisphere_NEU_trans.bis.q_10É M_24h	-0.0269993	0.333	258	0.948943
GTEx_Brain_Cerebellum_NEU_BRD.K86631041_10É M_24h	-0.0228449	0.33309	359	0.948943
GTEx_Brain_Cortex_NEU_BRD.A43188678_10É M_24h	-0.0286934	0.332553	230	0.948943
GTEx_Brain_Cortex_NEU_cilostamide_10É M_24h	-0.0286909	0.332566	230	0.948943
GTEx_Brain_Cortex_NEU_WAY.405_10É M_24h	-0.0286717	0.332672	230	0.948943
GTEx_Brain_Cortex_NEU_BRD.A92334183_10É M_6h	-0.0286086	0.333018	230	0.948943
GTEx_Brain_Frontal_Cortex_BA9_NEU_tosyl.phenylalanyl.chloromethyl.ketone_10É M_24h	-0.0333298	0.333059	170	0.948943
GTEx_Brain_Frontal_Cortex_BA9_NEU_NBI.27914_10É M_24h	-0.03335	0.332964	170	0.948943
GTEx_Brain_Hippocampus_NEU_buthionine.sulfoximine_10É M_24h	-0.0389201	0.332621	126	0.948943
GTEx_Brain_Hippocampus_NEU_depudecin_10É M_24h	-0.0389291	0.332585	126	0.948943
GTEx_Brain_Hippocampus_NEU_BRD.K07223205_10É M_24h	-0.0388421	0.332937	126	0.948943
GTEx_Brain_Hypothalamus_NEU_BRD.K91844626_10É M_6h	-0.0399549	0.333078	119	0.948943
GTEx_Brain_Nucleus_accumbens_basal_ganglia_NEU_PD.168077_10É M_24h	-0.0326355	0.332704	178	0.948943
GTEx_Brain_Nucleus_accumbens_basal_ganglia_NEU_BRD.K10087454_10É M_24h	-0.0325876	0.332935	178	0.948943
GTEx_Brain_Nucleus_accumbens_basal_ganglia_NEU_STF.62247_10É M_6h	-0.0326525	0.332622	178	0.948943
GTEx_Brain_Putamen_basal_ganglia_NEU_SIB.1553A_10É M_6h	-0.0344907	0.333013	159	0.948943
GTEx_Brain_Cerebellum_NEU_olaparib_0.37um_24h	-0.0229166	0.332598	359	0.948943
GTEx_Brain_Cerebellum_NEU_SGX523_0.37um_24h	-0.0228794	0.332853	359	0.948943
GTEx_Brain_Caudate_basal_ganglia_NPC_REV.5901_10É M_24h	-0.0303978	0.332628	205	0.948943
GTEx_Brain_Cortex_NPC_vinpocetine_10É M_24h	-0.0286064	0.33303	230	0.948943
GTEx_Brain_Cortex_NPC_biochanin.a_10É M_24h	-0.0286283	0.33291	230	0.948943
GTEx_Brain_Cortex_NPC_apigenin_10É M_24h.2	-0.0286909	0.332566	230	0.948943
GTEx_Brain_Cortex_NPC_BRD.K52006320_10É M_24h	-0.0287038	0.332496	230	0.948943
GTEx_Brain_Frontal_Cortex_BA9_NPC_BRD.K26367064_10É M_24h	-0.0333598	0.332918	170	0.948943
GTEx_Brain_Frontal_Cortex_BA9_NPC_androsta.1.4.dien.3.17.dione_10É M_24h	-0.0333384	0.333019	170	0.948943
GTEx_Brain_Frontal_Cortex_BA9_NPC_procaterol_10É M_24h	-0.0333518	0.332956	170	0.948943
GTEx_Brain_Frontal_Cortex_BA9_NPC_leoidin_10É M_24h	-0.0333836	0.332806	170	0.948943
GTEx_Brain_Frontal_Cortex_BA9_NPC_apicidin_10É M_6h.1	-0.0333726	0.332858	170	0.948943
GTEx_Brain_Hypothalamus_NPC_epothilone.a_10É M_24h	-0.0400475	0.332715	119	0.948943
GTEx_Brain_Nucleus_accumbens_basal_ganglia_NPC_estropipate_10É M_24h	-0.032661	0.332581	178	0.948943
GTEx_Brain_Nucleus_accumbens_basal_ganglia_NPC_BRD.K93763482_10É M_24h	-0.032561	0.333063	178	0.948943
GTEx_Brain_Nucleus_accumbens_basal_ganglia_NPC_caffeine_10É M_24h.1	-0.0326759	0.332509	178	0.948943
GTEx_Brain_Putamen_basal_ganglia_NPC_BRD.K91461129_10É M_24h	-0.0345571	0.332711	159	0.948943
GTEx_Brain_Cerebellar_Hemisphere_NPC_tie2.kinase.inhibitor_1.11um_24h	-0.0270438	0.332741	258	0.948943
GTEx_Brain_Cerebellar_Hemisphere_NPC_GSK.2110183_2.5um_6h.1	-0.027062	0.332635	258	0.948943
GTEx_Brain_Cortex_NPC_NVP.TAE226_0.04um_24h	-0.0286584	0.332745	230	0.948943
GTEx_Brain_Frontal_Cortex_BA9_NPC_AZD.4547_0.04um_24h	-0.0333738	0.332852	170	0.948943
GTEx_Brain_Hippocampus_NPC_doramapimod_1.11um_24h	-0.0389021	0.332694	126	0.948943
GTEx_Brain_Hypothalamus_NPC_KW.2449_0.12um_24h	-0.0399585	0.333064	119	0.948943
GTEx_Brain_Frontal_Cortex_BA9_NPC.CAS9_BX.795_3.33um_24h	-0.0334056	0.332703	170	0.948943
GTEx_Brain_Hypothalamus_NPC.CAS9_CGP.60474_0.12um_24h	-0.0400689	0.332631	119	0.948943
GTEx_Brain_Nucleus_accumbens_basal_ganglia_NPC.CAS9_GSK.J2_0.04um_24h	-0.0326722	0.332527	178	0.948943
GTEx_Brain_Cortex_NPC.TAK_I.BET.151_3.33um_24h	-0.0286071	0.333026	230	0.948943
GTEx_Brain_Hippocampus_NPC.TAK_HMN.214_3.33um_24h	-0.0388751	0.332803	126	0.948943
GTEx_Brain_Hypothalamus_NPC.TAK_dabrafenib_0.04um_24h	-0.0400938	0.332533	119	0.948943
GTEx_Brain_Nucleus_accumbens_basal_ganglia_NPC.TAK_AZD.4547_0.04um_24h	-0.0325972	0.332888	178	0.948943
GTEx_Brain_Nucleus_accumbens_basal_ganglia_NPC.TAK_BIX.01294_10.0um_24h	-0.0326865	0.332458	178	0.948943
GTEx_Small_Intestine_Terminal_Ileum_CL34_oligomycin.a_10É M_6h	-0.0353291	0.332832	152	0.948943
GTEx_Small_Intestine_Terminal_Ileum_HCT116_vemurafenib_10É M_6h	-0.0353153	0.332894	152	0.948943
GTEx_Colon_Transverse_HT115_parthenolide_20É M_6h	-0.0250313	0.332939	300	0.948943
GTEx_Small_Intestine_Terminal_Ileum_HT115_BRD.K59019422_10É M_6h	-0.0353384	0.332791	152	0.948943
GTEx_Colon_Sigmoid_HT29_pirlindole_10É M_6h	-0.0255213	0.332578	290	0.948943
GTEx_Colon_Sigmoid_HT29_rosuvastatin_10É M_6h.1	-0.0254937	0.332748	290	0.948943
GTEx_Colon_Sigmoid_HT29_BRD.K70179603_5É M_24h	-0.0255261	0.332548	290	0.948943
GTEx_Colon_Sigmoid_HT29_geldanamycin_10É M_24h.11	-0.0254732	0.332874	290	0.948943
GTEx_Colon_Sigmoid_HT29_BRD.K95047072_5É M_24h	-0.025486	0.332795	290	0.948943
GTEx_Colon_Sigmoid_HT29_BRD.K71361154_5É M_24h	-0.0254518	0.333006	290	0.948943
GTEx_Colon_Transverse_HT29_BRD.K95352812_10É M_24h	-0.0250862	0.332594	300	0.948943
GTEx_Colon_Transverse_HT29_zibotentan_10É M_6h	-0.0250121	0.333059	300	0.948943
GTEx_Colon_Transverse_HT29_BRD.K03608142_5É M_24h	-0.0250214	0.333001	300	0.948943
GTEx_Colon_Transverse_HT29_BRD.K60836534_10É M_24h	-0.025077	0.332652	300	0.948943
GTEx_Colon_Transverse_HT29_BRD.A36275421_0.12É M_24h	-0.0250959	0.332534	300	0.948943
GTEx_Small_Intestine_Terminal_Ileum_HT29_BRD.K35842817_5É M_24h	-0.0353692	0.332654	152	0.948943
GTEx_Small_Intestine_Terminal_Ileum_HT29_BRD.K80427968_5É M_24h	-0.0353341	0.33281	152	0.948943
GTEx_Small_Intestine_Terminal_Ileum_HT29_BRD.K08008963_5É M_24h	-0.035358	0.332704	152	0.948943
GTEx_Small_Intestine_Terminal_Ileum_HT29_BRD.K04729818_5É M_24h	-0.0353034	0.332947	152	0.948943
GTEx_Small_Intestine_Terminal_Ileum_HT29_tigecycline_10É M_6h	-0.035288	0.333015	152	0.948943
GTEx_Small_Intestine_Terminal_Ileum_HT29_geldanamycin_10É M_24h.24	-0.0352811	0.333046	152	0.948943
GTEx_Colon_Sigmoid_HT29_JQ1...._1.11um_24h	-0.0254377	0.333093	290	0.948943
GTEx_Colon_Sigmoid_HT29_GSK.1059615_0.12um_24h.3	-0.025454	0.332993	290	0.948943
GTEx_Colon_Sigmoid_HT29_A.769662_3.33um_24h	-0.0255332	0.332505	290	0.948943
GTEx_Colon_Sigmoid_HT29_zaldaride_0.37um_24h	-0.0255283	0.332535	290	0.948943
GTEx_Colon_Sigmoid_HT29_rebamipide_3.33um_24h	-0.025457	0.332974	290	0.948943
GTEx_Colon_Sigmoid_HT29_LY.2874455_10.0um_24h	-0.0255186	0.332594	290	0.948943
GTEx_Colon_Sigmoid_HT29_alagebrium_10.0um_24h	-0.0254448	0.333049	290	0.948943
GTEx_Colon_Sigmoid_HT29_carglumic.acid_10.0um_24h	-0.0255109	0.332642	290	0.948943
GTEx_Colon_Sigmoid_HT29_MG.132_20.0um_24h.230	-0.0254988	0.332717	290	0.948943
GTEx_Colon_Sigmoid_HT29_rutin_0.37um_24h	-0.0254718	0.332883	290	0.948943
GTEx_Colon_Sigmoid_HT29_indoximod_1.11um_24h	-0.0254721	0.332881	290	0.948943
GTEx_Colon_Sigmoid_HT29_bortezomib_20.0um_24h.316	-0.0254924	0.332756	290	0.948943
GTEx_Colon_Transverse_HT29_CGP.60474_0.12um_24h.1	-0.0250297	0.332949	300	0.948943
GTEx_Colon_Transverse_HT29_bosutinib_1.11um_24h.1	-0.0250512	0.332814	300	0.948943
GTEx_Colon_Transverse_HT29_alvespimycin_0.12um_24h	-0.0250431	0.332865	300	0.948943
GTEx_Colon_Transverse_HT29_AZD.1208_3.33um_24h	-0.0250504	0.332819	300	0.948943
GTEx_Colon_Transverse_HT29_naftopidil_0.12um_24h	-0.0251029	0.33249	300	0.948943
GTEx_Colon_Transverse_HT29_venlafaxine_10.0um_24h	-0.0250948	0.332541	300	0.948943
GTEx_Colon_Transverse_HT29_tiabendazole_0.37um_24h	-0.0250193	0.333014	300	0.948943
GTEx_Small_Intestine_Terminal_Ileum_HT29_oxaprozin_10.0um_24h	-0.0353247	0.332852	152	0.948943
GTEx_Small_Intestine_Terminal_Ileum_HT29_picolinic.acid_0.04um_24h	-0.035411	0.332468	152	0.948943
GTEx_Small_Intestine_Terminal_Ileum_HT29_pinaverium_0.04um_24h	-0.0353785	0.332612	152	0.948943
GTEx_Small_Intestine_Terminal_Ileum_HT29_metformin_0.04um_24h	-0.0353017	0.332954	152	0.948943
GTEx_Small_Intestine_Terminal_Ileum_HT29_broxuridine_1.11um_24h	-0.0353631	0.332681	152	0.948943
GTEx_Small_Intestine_Terminal_Ileum_HT29_retigabine_10.0um_24h	-0.0353478	0.332749	152	0.948943
GTEx_Colon_Sigmoid_RKO_RG.108_80É M_6h	-0.0255448	0.332433	290	0.948943
GTEx_Colon_Transverse_SNU1040_tolazamide_10É M_6h	-0.0250336	0.332925	300	0.948943
GTEx_Whole_Blood_CD34_TPCA.1_0.04um_24h	-0.0212893	0.332903	414	0.948943
GTEx_Whole_Blood_JURKAT_curcumin_10É M_24h	-0.0212991	0.33283	414	0.948943
GTEx_Spleen_NOMO1_CD.437_10É M_6h	-0.0269949	0.332719	259	0.948943
GTEx_Whole_Blood_PL21_SKI.II_40É M_6h	-0.0213412	0.33252	414	0.948943
GTEx_Spleen_SKM1_necrostatin.1_100É M_6h	-0.0269434	0.333018	259	0.948943
GTEx_Cells_EBV-transformed_lymphocytes_U937_BRD.K41087962_500nM_6h	-0.0351424	0.332621	154	0.948943
GTEx_Spleen_U937_nutlin.3_40É M_6h	-0.0269457	0.333005	259	0.948943
GTEx_Liver_HEPG2_BRD.K31286015_10É M_6h	-0.0324886	0.332523	180	0.948943
GTEx_Liver_HEPG2_BRD.K33720394_10É M_6h	-0.0324624	0.33265	180	0.948943
GTEx_Liver_HEPG2_prostaglandin.a1_10É M_6h	-0.0324166	0.332872	180	0.948943
GTEx_Liver_HUH7_malonoben_10É M_24h	-0.0323801	0.333049	180	0.948943
GTEx_Liver_PHH_BRD.K11841836_10É M_24h	-0.0323754	0.333071	180	0.948943
GTEx_Liver_PHH_dactinomycin_10É M_24h	-0.0324659	0.332632	180	0.948943
GTEx_Liver_PHH_mometasone_10É M_24h	-0.0324515	0.332702	180	0.948943
GTEx_Liver_PHH_hesperidin_10É M_24h	-0.0323718	0.333089	180	0.948943
GTEx_Lung_A549_synephrine_10É M_24h	-0.019977	0.33271	471	0.948943
GTEx_Lung_A549_BRD.K69516039_10É M_6h.1	-0.0199951	0.332567	471	0.948943
GTEx_Lung_A549_prothionamide_10É M_6h	-0.0199279	0.333096	471	0.948943
GTEx_Lung_A549_digoxigenin_10É M_24h	-0.0199426	0.33298	471	0.948943
GTEx_Lung_A549_disopyramide_10É M_6h.1	-0.0200056	0.332485	471	0.948943
GTEx_Lung_A549_BRD.K82041810_5É M_24h	-0.0199678	0.332782	471	0.948943
GTEx_Lung_A549_gemcitabine_500nM_24h	-0.0199781	0.332701	471	0.948943
GTEx_Lung_A549_wortmannin_10É M_6h.19	-0.0200004	0.332526	471	0.948943
GTEx_Lung_A549_BRD.K22321414_0.37É M_24h	-0.0199478	0.332939	471	0.948943
GTEx_Lung_HCC515_FPL.64176_10É M_24h	-0.0199298	0.333082	471	0.948943
GTEx_Lung_HCC515_BRD.K29003210_10É M_6h	-0.0199948	0.33257	471	0.948943
GTEx_Lung_HCC515_AZD.4547_0.04um_24h	-0.0199672	0.332787	471	0.948943
GTEx_Muscle_Skeletal_SKB_SKF.77434_10É M_24h	-0.0194103	0.332514	500	0.948943
GTEx_Ovary_COV644_PK.11195_100É M_6h	-0.0357348	0.33263	149	0.948943
GTEx_Pancreas_YAPC_bortezomib_20.0um_24h.73	-0.0241075	0.332999	323	0.948943
GTEx_Pancreas_YAPC_bortezomib_20.0um_24h.131	-0.0241017	0.333037	323	0.948943
GTEx_Pancreas_YAPC_Ro.4987655_1.11um_24h	-0.0240977	0.333063	323	0.948943
GTEx_Pancreas_YAPC_PF.03084014_0.12um_24h	-0.0241842	0.332499	323	0.948943
GTEx_Pancreas_YAPC_bortezomib_20.0um_24h.256	-0.0241689	0.332599	323	0.948943
GTEx_Pancreas_YAPC_tagatose_3.33um_24h	-0.0241904	0.332459	323	0.948943
GTEx_Prostate_LNCAP_CGP.60474_0.37um_24h	-0.0375674	0.332657	135	0.948943
GTEx_Prostate_PC3_SR.27897_10É M_6h	-0.0374918	0.332974	135	0.948943
GTEx_Prostate_PC3_BRD.K32132269_10É M_24h	-0.0375162	0.332872	135	0.948943
GTEx_Prostate_PC3_dofetilide_10É M_6h	-0.0375552	0.332708	135	0.948943
GTEx_Prostate_PC3_geldanamycin_10É M_24h.21	-0.0375064	0.332913	135	0.948943
GTEx_Prostate_PC3_BRD.K60760276_5É M_24h	-0.0375747	0.332627	135	0.948943
GTEx_Prostate_PC3_BRD.K29543879_5É M_24h	-0.0375649	0.332668	135	0.948943
GTEx_Prostate_PC3_BRD.K53923090_10É M_6h	-0.0374747	0.333045	135	0.948943
GTEx_Prostate_PC3_BRD.K06973013_10É M_24h	-0.0375284	0.332821	135	0.948943
GTEx_Prostate_PC3_BRD.K04632192_10É M_6h	-0.0376113	0.332474	135	0.948943
GTEx_Prostate_PC3_paclitaxel_10nM_24h.1	-0.0374918	0.332974	135	0.948943
GTEx_Prostate_PC3_PHA.767491_10.0um_24h	-0.0374966	0.332953	135	0.948943
GTEx_Prostate_PC3_EPZ.005687_6.0um_6h.1	-0.0374991	0.332943	135	0.948943
GTEx_Prostate_PC3_telotristat_0.04um_24h	-0.0374674	0.333076	135	0.948943
GTEx_Prostate_PC3_rosuvastatin_0.12um_24h	-0.0375405	0.33277	135	0.948943
GTEx_Prostate_PC3_pazopanib_0.12um_24h.1	-0.0376186	0.332443	135	0.948943
GTEx_Prostate_VCAP_BRD.K45258986_5É M_6h	-0.0375796	0.332606	135	0.948943
GTEx_Prostate_VCAP_BRD.K67661368_5É M_6h	-0.0375844	0.332586	135	0.948943
GTEx_Prostate_VCAP_BRD.K09787095_5É M_24h	-0.037521	0.332851	135	0.948943
GTEx_Prostate_VCAP_BRD.K80831196_5É M_24h	-0.0376162	0.332453	135	0.948943
GTEx_Prostate_VCAP_BRD.K49545421_5É M_6h	-0.0375223	0.332846	135	0.948943
GTEx_Prostate_VCAP_BRD.K51088127_5É M_6h	-0.0375918	0.332555	135	0.948943
GTEx_Prostate_VCAP_BRD.K68167702_5É M_6h	-0.0374771	0.333035	135	0.948943
GTEx_Skin_Not_Sun_Exposed_Suprapubic_A375_propentofylline_10É M_24h	-0.0204158	0.332723	451	0.948943
GTEx_Skin_Not_Sun_Exposed_Suprapubic_A375_BRD.K62716919_10É M_24h	-0.0204089	0.332776	451	0.948943
GTEx_Skin_Not_Sun_Exposed_Suprapubic_A375_BRD.A03436432_10É M_24h	-0.0204183	0.332704	451	0.948943
GTEx_Skin_Not_Sun_Exposed_Suprapubic_A375_BRD.K30836161_10É M_6h	-0.0204389	0.332545	451	0.948943
GTEx_Skin_Not_Sun_Exposed_Suprapubic_A375_BRD.K41571462_5É M_24h	-0.0204016	0.332832	451	0.948943
GTEx_Skin_Not_Sun_Exposed_Suprapubic_A375_BRD.K56553629_5É M_24h	-0.0203702	0.333074	451	0.948943
GTEx_Skin_Not_Sun_Exposed_Suprapubic_A375_BRD.K65373229_10É M_24h	-0.0203775	0.333018	451	0.948943
GTEx_Skin_Sun_Exposed_Lower_leg_A375_BRD.K33305493_10É M_6h	-0.0183226	0.332631	560	0.948943
GTEx_Skin_Sun_Exposed_Lower_leg_A375_BRD.K09031632_5É M_24h	-0.0183279	0.332586	560	0.948943
GTEx_Skin_Sun_Exposed_Lower_leg_A375_BRD.K39635970_5É M_24h	-0.0182852	0.332952	560	0.948943
GTEx_Skin_Sun_Exposed_Lower_leg_A375_BRD.K47691029_5É M_24h	-0.0182945	0.332872	560	0.948943
GTEx_Skin_Sun_Exposed_Lower_leg_A375_BRD.K80761414_5É M_24h	-0.0183167	0.332682	560	0.948943
GTEx_Skin_Sun_Exposed_Lower_leg_A375_isonicotinohydroxamic.acid_0.12É M_24h	-0.0183001	0.332825	560	0.948943
GTEx_Skin_Sun_Exposed_Lower_leg_A375_doxorubicin_0.12É M_24h	-0.018271	0.333074	560	0.948943
GTEx_Skin_Sun_Exposed_Lower_leg_A375_tert.butylhydroquinone_33.33É M_24h	-0.0183271	0.332593	560	0.948943
GTEx_Skin_Not_Sun_Exposed_Suprapubic_A375_I.BET.151_1.11um_24h	-0.0204196	0.332693	451	0.948943
GTEx_Skin_Not_Sun_Exposed_Suprapubic_A375_bropirimine_0.04um_24h	-0.0204489	0.332468	451	0.948943
GTEx_Skin_Not_Sun_Exposed_Suprapubic_A375_delanzomib_0.12um_24h	-0.0204159	0.332722	451	0.948943
GTEx_Skin_Not_Sun_Exposed_Suprapubic_A375_teroxirone_10.0um_24h	-0.0204422	0.33252	451	0.948943
GTEx_Skin_Not_Sun_Exposed_Suprapubic_A375_bortezomib_20.0um_24h.268	-0.0203682	0.333089	451	0.948943
GTEx_Skin_Not_Sun_Exposed_Suprapubic_A375_itopride_0.12um_24h	-0.0204329	0.332591	451	0.948943
GTEx_Skin_Sun_Exposed_Lower_leg_A375_GDC.0941_0.04um_24h	-0.0182852	0.332952	560	0.948943
GTEx_Skin_Sun_Exposed_Lower_leg_A375_MG.132_20.0um_24h.26	-0.0183256	0.332605	560	0.948943
GTEx_Skin_Sun_Exposed_Lower_leg_A375_mitoxantrone_1.11um_24h.2	-0.0183006	0.33282	560	0.948943
GTEx_Skin_Sun_Exposed_Lower_leg_A375_teriflunomide_1.11um_24h	-0.0182791	0.333004	560	0.948943
GTEx_Skin_Sun_Exposed_Lower_leg_A375_mirodenafil_0.37um_24h	-0.0182827	0.332974	560	0.948943
GTEx_Skin_Sun_Exposed_Lower_leg_A375_terbinafine_3.33um_24h	-0.0182891	0.332918	560	0.948943
GTEx_Skin_Sun_Exposed_Lower_leg_A375_MG.132_20.0um_24h.239	-0.0182864	0.332942	560	0.948943
GTEx_Skin_Sun_Exposed_Lower_leg_A375_alvimopan_0.12um_24h	-0.0182847	0.332956	560	0.948943
GTEx_Skin_Not_Sun_Exposed_Suprapubic_SKMEL1_XAV.939_10É M_6h	-0.0203744	0.333042	451	0.948943
GTEx_Skin_Not_Sun_Exposed_Suprapubic_SKMEL1_AC.55649_10É M_6h	-0.0203746	0.33304	451	0.948943
GTEx_Skin_Not_Sun_Exposed_Suprapubic_SKMEL28_T.5345967_100É M_6h	-0.0204441	0.332505	451	0.948943
GTEx_Uterus_HELA_MG.132_20.0um_24h.104	-0.0413169	0.332676	112	0.948943
GTEx_Uterus_HELA_MG.132_20.0um_24h.142	-0.041351	0.332546	112	0.948943
GTEx_Uterus_HELA_rasagiline_0.37um_24h	-0.0412314	0.333001	112	0.948943
GTEx_Uterus_HELA_sodium.tanshinone.ii.a.sulfonate_0.04um_24h	-0.0413041	0.332724	112	0.948943
GTEx_Uterus_HELA_bortezomib_20.0um_24h.305	-0.0412272	0.333017	112	0.948943
GTEx_Uterus_JHUEM2_PP.110_20É M_6h	-0.0413746	0.332456	112	0.948943
GTEx_Uterus_JHUEM2_pifithrin.mu_10É M_6h	-0.041304	0.332725	112	0.948943
GTEx_Prostate_VCAP_BRD.K69805180_5É M_24h	-0.0374613	0.333101	135	0.948946
GTEx_Skin_Not_Sun_Exposed_Suprapubic_A375_BRD.K23165181_10É M_6h	-0.0203656	0.333109	451	0.94896
GTEx_Brain_Cerebellar_Hemisphere_NEU_imiquimod_10É M_6h	-0.0269774	0.333127	258	0.949001
GTEx_Breast_Mammary_Tissue_MCF7_niclosamide_10É M_6h	-0.0253415	0.333144	292	0.949002
GTEx_Breast_Mammary_Tissue_MCF7_AZD.6482_1.11um_3h	-0.0253408	0.333149	292	0.949002
GTEx_Brain_Anterior_cingulate_cortex_BA24_NPC.TAK_IOX2_0.37um_24h	-0.0356201	0.333135	149	0.949002
GTEx_Colon_Transverse_HT29_BRD.K03261284_5É M_24h	-0.0249987	0.333143	300	0.949002
GTEx_Spleen_WSUDLCL2_quinine_10É M_6h	-0.0269215	0.333146	259	0.949002
GTEx_Pancreas_YAPC_cilomilast_0.37um_24h	-0.0240855	0.333142	323	0.949002
GTEx_Skin_Not_Sun_Exposed_Suprapubic_A375_BI.2536_3.33um_24h.2	-0.0203621	0.333136	451	0.949002
GTEx_Breast_Mammary_Tissue_HME1_vorinostat_10.0um_24h.3	-0.0253399	0.333154	292	0.949008
GTEx_Brain_Frontal_Cortex_BA9_NEU_BRD.K85194284_10É M_24h	-0.0333085	0.33316	170	0.949016
GTEx_Small_Intestine_Terminal_Ileum_HT29_BRD.K93443135_10É M_24h	-0.0352538	0.333167	152	0.949022
GTEx_Pancreas_YAPC_SB.705498_1.11um_24h	-0.024081	0.333171	323	0.949022
GTEx_Skin_Sun_Exposed_Lower_leg_A375_acecainide_0.12um_24h	-0.0182598	0.33317	560	0.949022
GTEx_Brain_Cerebellar_Hemisphere_NEU_BRD.A60386802_10É M_24h	-0.0269671	0.333187	258	0.949033
GTEx_Brain_Cerebellum_NEU_BRD.K68548958_3.33um_24h	-0.0228304	0.33319	359	0.949033
GTEx_Prostate_PC3_flurbiprofen......_10É M_6h.2	-0.0374406	0.333188	135	0.949033
GTEx_Prostate_VCAP_phenformin_10É M_24h	-0.0374406	0.333188	135	0.949033
GTEx_Skin_Sun_Exposed_Lower_leg_A375_BRD.K92038420_10É M_24h	-0.0182588	0.333178	560	0.949033
GTEx_Brain_Nucleus_accumbens_basal_ganglia_NEU_QL.XII.47_10É M_24h	-0.0325301	0.333211	178	0.949039
GTEx_Brain_Frontal_Cortex_BA9_NPC_D.4476_0.37um_24h	-0.0332956	0.33322	170	0.949039
GTEx_Brain_Nucleus_accumbens_basal_ganglia_NPC_XMD.892_0.37um_24h	-0.0325301	0.333211	178	0.949039
GTEx_Brain_Frontal_Cortex_BA9_NPC.CAS9_UNC.1215_0.12um_24h	-0.0332963	0.333217	170	0.949039
GTEx_Small_Intestine_Terminal_Ileum_LOVO_niclosamide_10É M_6h	-0.0352452	0.333205	152	0.949039
GTEx_Spleen_CD34_BRD.K04986062_3É M_6h	-0.0269092	0.333217	259	0.949039
GTEx_Prostate_PC3_BRD.K81739235_5É M_24h	-0.0374381	0.333199	135	0.949039
GTEx_Skin_Sun_Exposed_Lower_leg_A375_fluoxetine_0.37um_24h	-0.018256	0.333203	560	0.949039
GTEx_Skin_Sun_Exposed_Lower_leg_A375_triamcinolone_0.04um_24h	-0.0182555	0.333207	560	0.949039
GTEx_Breast_Mammary_Tissue_MCF7_HG.5.113.01_10É M_24h.1	-0.0253256	0.333243	292	0.949052
GTEx_Breast_Mammary_Tissue_MCF7_brompheniramine_1É M_24h	-0.0253264	0.333237	292	0.949052
GTEx_Breast_Mammary_Tissue_MCF7_rosiglitazone_0.04um_24h	-0.0253252	0.333245	292	0.949052
GTEx_Colon_Transverse_HT29_karakoline_10É M_6h	-0.0249819	0.333249	300	0.949052
GTEx_Small_Intestine_Terminal_Ileum_HT29_BRD.K66499109_5É M_24h	-0.035235	0.333251	152	0.949052
GTEx_Colon_Transverse_HT29_GSK.2110183_0.37um_24h	-0.0249825	0.333245	300	0.949052
GTEx_Lung_A549_BRD.K13346599_5É M_24h	-0.0199081	0.333252	471	0.949052
GTEx_Ovary_OV7_tyrphostin.1_10É M_6h	-0.0355979	0.333233	149	0.949052
GTEx_Prostate_PC3_BRD.K20449903_5É M_24h	-0.0374308	0.333229	135	0.949052
GTEx_Adipose_Visceral_Omentum_ASC_K784.3131_10É M_24h	-0.0222622	0.33349	376	0.949057
GTEx_Adipose_Visceral_Omentum_ASC.C_PD.0325901_3.33um_24h	-0.0222776	0.333382	376	0.949057
GTEx_Breast_Mammary_Tissue_HME1_HG.9.91.01_1.11um_24h	-0.0252831	0.333506	292	0.949057
GTEx_Breast_Mammary_Tissue_HS578T_AS.605240_500nM_24h	-0.0252911	0.333456	292	0.949057
GTEx_Breast_Mammary_Tissue_MCF7_genistein_100nM_24h	-0.0253187	0.333285	292	0.949057
GTEx_Breast_Mammary_Tissue_MCF7_PD.198306_10É M_24h	-0.0253009	0.333396	292	0.949057
GTEx_Breast_Mammary_Tissue_MCF7_pritelivir_0.37um_24h	-0.0252815	0.333516	292	0.949057
GTEx_Breast_Mammary_Tissue_MCF7_vardenafil_0.12um_24h	-0.0253024	0.333386	292	0.949057
GTEx_Breast_Mammary_Tissue_MCF7_tetrindole_0.04um_24h	-0.0253069	0.333358	292	0.949057
GTEx_Breast_Mammary_Tissue_MCF7_metformin_3.33um_24h	-0.0252839	0.333501	292	0.949057
GTEx_Breast_Mammary_Tissue_MDAMB231_AS.601245_10.0um_24h	-0.025284	0.3335	292	0.949057
GTEx_Breast_Mammary_Tissue_MDAMB231_PD.0325901_3.33um_3h	-0.0253075	0.333355	292	0.949057
GTEx_Brain_Caudate_basal_ganglia_NEU_reboxetine_10É M_24h	-0.030255	0.333367	205	0.949057
GTEx_Brain_Cerebellar_Hemisphere_NEU_BRD.K42687792_10É M_24h	-0.0269549	0.333258	258	0.949057
GTEx_Brain_Cerebellar_Hemisphere_NEU_SKF.82958_10É M_24h	-0.0269304	0.3334	258	0.949057
GTEx_Brain_Cerebellar_Hemisphere_NEU_BRD.A70541707_10É M_24h	-0.0269159	0.333484	258	0.949057
GTEx_Brain_Cerebellar_Hemisphere_NEU_LY.456236_10É M_6h	-0.0269151	0.333489	258	0.949057
GTEx_Brain_Cerebellar_Hemisphere_NEU_diarylsulfonesulfonamide_10É M_24h	-0.0269398	0.333345	258	0.949057
GTEx_Brain_Cerebellar_Hemisphere_NEU_NO.ASA_10É M_6h	-0.0269509	0.333281	258	0.949057
GTEx_Brain_Cerebellum_NEU_xanthohumol_10É M_24h	-0.022792	0.333453	359	0.949057
GTEx_Brain_Hippocampus_NEU_M.344_10É M_6h	-0.0387101	0.33347	126	0.949057
GTEx_Brain_Nucleus_accumbens_basal_ganglia_NEU_GSK.429286A_10É M_24h.1	-0.0325046	0.333335	178	0.949057
GTEx_Brain_Cerebellum_NEU_dabrafenib_3.33um_24h	-0.0227933	0.333445	359	0.949057
GTEx_Brain_Cortex_NEU_WZ.4002_10.0um_24h	-0.0285533	0.333321	230	0.949057
GTEx_Brain_Hippocampus_NEU_decitabine_0.12um_24h	-0.0387521	0.333301	126	0.949057
GTEx_Brain_Cerebellum_NPC_wiskostatin_10É M_24h	-0.0227937	0.333442	359	0.949057
GTEx_Brain_Cortex_NPC_BRD.A03946276_10É M_24h	-0.0285168	0.333521	230	0.949057
GTEx_Brain_Hippocampus_NPC_XAV.939_10É M_24h	-0.0387401	0.333349	126	0.949057
GTEx_Brain_Nucleus_accumbens_basal_ganglia_NPC_IDAM_10É M_6h	-0.0324854	0.333427	178	0.949057
GTEx_Brain_Putamen_basal_ganglia_NPC_MD.II.038_10É M_24h	-0.0343951	0.333448	159	0.949057
GTEx_Brain_Caudate_basal_ganglia_NPC_tivantinib_10.0um_24h	-0.0302557	0.333363	205	0.949057
GTEx_Brain_Hippocampus_NPC_alpelisib_0.25um_6h.2	-0.0387281	0.333398	126	0.949057
GTEx_Brain_Hypothalamus_NPC_AZD.7762_0.12um_24h	-0.0398908	0.33333	119	0.949057
GTEx_Brain_Frontal_Cortex_BA9_NPC.CAS9_tivozanib_10.0um_24h	-0.0332694	0.333344	170	0.949057
GTEx_Brain_Frontal_Cortex_BA9_NPC.CAS9_olaparib_0.04um_24h.1	-0.0332468	0.33345	170	0.949057
GTEx_Brain_Hypothalamus_NPC.TAK_belinostat_10.0um_6h	-0.039873	0.3334	119	0.949057
GTEx_Colon_Sigmoid_HT29_BRD.K00007652_10É M_6h	-0.0253887	0.333395	290	0.949057
GTEx_Colon_Sigmoid_HT29_BRD.K58873027_5É M_24h	-0.0253714	0.333502	290	0.949057
GTEx_Colon_Transverse_HT29_BRD.K52827598_5É M_24h	-0.0249452	0.333479	300	0.949057
GTEx_Colon_Transverse_HT29_BRD.K74582039_5É M_24h	-0.0249446	0.333483	300	0.949057
GTEx_Small_Intestine_Terminal_Ileum_HT29_benzthiazide_10É M_6h	-0.0352009	0.333403	152	0.949057
GTEx_Small_Intestine_Terminal_Ileum_HT29_BRD.K12117859_5É M_24h	-0.0352077	0.333373	152	0.949057
GTEx_Small_Intestine_Terminal_Ileum_HT29_BRD.K73825454_5É M_24h	-0.0351906	0.333448	152	0.949057
GTEx_Colon_Sigmoid_HT29_oxfendazole_0.37um_24h	-0.0253706	0.333507	290	0.949057
GTEx_Colon_Sigmoid_HT29_felbamate_3.33um_24h	-0.0254094	0.333268	290	0.949057
GTEx_Colon_Sigmoid_HT29_pinaverium_0.04um_24h	-0.0253898	0.333389	290	0.949057
GTEx_Colon_Sigmoid_HT29_isradipine_0.12um_24h	-0.0253684	0.333521	290	0.949057
GTEx_Colon_Transverse_HT29_vernakalant_10.0um_24h	-0.0249794	0.333264	300	0.949057
GTEx_Colon_Transverse_HT29_cobimetinib_1.11um_24h	-0.0249521	0.333436	300	0.949057
GTEx_Small_Intestine_Terminal_Ileum_HT29_senicapoc_3.33um_24h	-0.0352316	0.333266	152	0.949057
GTEx_Small_Intestine_Terminal_Ileum_HT29_probenecid_0.04um_24h	-0.0351974	0.333418	152	0.949057
GTEx_Cells_EBV-transformed_lymphocytes_CD34_iloprost_1É M_24h.1	-0.034965	0.333416	154	0.949057
GTEx_Spleen_U937_BRD.K28112517_10É M_6h	-0.0268585	0.333513	259	0.949057
GTEx_Whole_Blood_U937_trichostatin.a_10É M_6h	-0.0212124	0.33347	414	0.949057
GTEx_Liver_PHH_MMPX_10É M_24h	-0.0322921	0.333475	180	0.949057
GTEx_Lung_A549_BRD.K50381033_5É M_24h	-0.0199004	0.333313	471	0.949057
GTEx_Lung_A549_BRD.K53224568_5É M_24h	-0.0198784	0.333485	471	0.949057
GTEx_Lung_HCC515_verteporfin_10É M_6h	-0.0198983	0.333329	471	0.949057
GTEx_Lung_HCC515_Merck60_0.37É M_24h	-0.0198754	0.33351	471	0.949057
GTEx_Ovary_COV644_evodiamine_10É M_6h	-0.035577	0.333325	149	0.949057
GTEx_Ovary_OV7_LE.135_20É M_6h	-0.0355362	0.333504	149	0.949057
GTEx_Ovary_OV7_BO2.inhibits.RAD51_40É M_6h	-0.035548	0.333452	149	0.949057
GTEx_Pancreas_YAPC_XL.888_0.12um_24h	-0.0240327	0.333486	323	0.949057
GTEx_Prostate_PC3_paclitaxel_10É M_24h	-0.0373747	0.333464	135	0.949057
GTEx_Prostate_PC3_importazole_60É M_6h	-0.0374137	0.333301	135	0.949057
GTEx_Prostate_PC3_epirubicin_10É M_24h.1	-0.0373869	0.333413	135	0.949057
GTEx_Prostate_PC3_GSK.J4_10.0um_24h	-0.0373698	0.333485	135	0.949057
GTEx_Prostate_PC3_RAF.265_10.0um_24h.1	-0.0374113	0.333311	135	0.949057
GTEx_Prostate_VCAP_brefeldin.a_10É M_24h	-0.0373966	0.333372	135	0.949057
GTEx_Prostate_VCAP_quinidine_10É M_24h.1	-0.0373649	0.333505	135	0.949057
GTEx_Prostate_VCAP_trichostatin.a_10É M_24h.17	-0.0373966	0.333372	135	0.949057
GTEx_Prostate_VCAP_BRD.K04261044_5É M_24h	-0.0374028	0.333346	135	0.949057
GTEx_Prostate_VCAP_BRD.K75717096_5É M_24h	-0.0373625	0.333515	135	0.949057
GTEx_Prostate_VCAP_BRD.K23731136_5É M_24h	-0.037365	0.333505	135	0.949057
GTEx_Prostate_VCAP_BRD.K53467073_5É M_6h	-0.0373625	0.333515	135	0.949057
GTEx_Prostate_VCAP_BRD.K21163701_5É M_6h	-0.037365	0.333505	135	0.949057
GTEx_Prostate_VCAP_BRD.K48668625_10É M_24h	-0.037415	0.333295	135	0.949057
GTEx_Skin_Not_Sun_Exposed_Suprapubic_A375_BRD.K29662826_5É M_24h	-0.0203419	0.333292	451	0.949057
GTEx_Skin_Not_Sun_Exposed_Suprapubic_A375_BRD.K34404444_5É M_24h	-0.0203232	0.333435	451	0.949057
GTEx_Skin_Sun_Exposed_Lower_leg_A375_BRD.K22778679_5É M_24h	-0.0182394	0.333345	560	0.949057
GTEx_Skin_Not_Sun_Exposed_Suprapubic_A375_pinacidil_10.0um_24h	-0.0203373	0.333327	451	0.949057
GTEx_Skin_Sun_Exposed_Lower_leg_A375_bortezomib_20.0um_24h.21	-0.0182316	0.333413	560	0.949057
GTEx_Skin_Sun_Exposed_Lower_leg_A375_formestane_1.11um_24h	-0.0182384	0.333354	560	0.949057
GTEx_Skin_Sun_Exposed_Lower_leg_A375_sparfloxacin_3.33um_24h	-0.0182302	0.333424	560	0.949057
GTEx_Skin_Sun_Exposed_Lower_leg_A375_mizolastine_0.37um_24h	-0.0182336	0.333395	560	0.949057
GTEx_Skin_Sun_Exposed_Lower_leg_A375_bortezomib_20.0um_24h.109	-0.0182471	0.333279	560	0.949057
GTEx_Uterus_HELA_rebamipide_1.11um_24h	-0.0411354	0.333367	112	0.949057
GTEx_Adipose_Subcutaneous_ASC.C_everolimus_10.0um_24h	-0.0192844	0.333535	500	0.949058
GTEx_Brain_Cerebellum_NEU_benzohydroxamic.acid_10É M_24h	-0.0227782	0.333549	359	0.949058
GTEx_Brain_Cortex_NEU_wortmannin_10É M_24h.2	-0.0285139	0.333537	230	0.949058
GTEx_Brain_Hippocampus_NPC_BRD.K78018080_10É M_24h	-0.0386891	0.333555	126	0.949058
GTEx_Brain_Hypothalamus_NPC_BRD.K63350243_10É M_24h	-0.0398338	0.333554	119	0.949058
GTEx_Brain_Hippocampus_NPC.TAK_PD.0325901_10.0um_24h.1	-0.0386891	0.333555	126	0.949058
GTEx_Lung_A549_XAV.939_10É M_6h.1	-0.0198704	0.333549	471	0.949058
GTEx_Prostate_PC3_rolipram_10É M_24h.3	-0.0373565	0.333541	135	0.949058
GTEx_Skin_Sun_Exposed_Lower_leg_A375_BRD.K99856384_5É M_24h	-0.0182176	0.333532	560	0.949058
GTEx_Skin_Sun_Exposed_Lower_leg_A375_BRD.K64694541_5É M_24h	-0.0182184	0.333526	560	0.949058
GTEx_Skin_Sun_Exposed_Lower_leg_A375_MG.132_20.0um_24h.188	-0.0182179	0.33353	560	0.949058
GTEx_Skin_Sun_Exposed_Lower_leg_A375_indinavir_10.0um_24h	-0.0182143	0.333561	560	0.949065
GTEx_Brain_Cortex_NPC.TAK_etoposide_5.0um_6h.2	-0.0285067	0.333577	230	0.949101
GTEx_Whole_Blood_HL60_BRD.K05456756_10É M_24h	-0.0211974	0.33358	414	0.949101
GTEx_Skin_Sun_Exposed_Lower_leg_A375_alvimopan_3.33um_24h	-0.0182117	0.333583	560	0.949101
GTEx_Breast_Mammary_Tissue_HME1_GSK.1904529A_3.33um_24h	-0.025265	0.333618	292	0.949129
GTEx_Breast_Mammary_Tissue_MCF7_SA.89068_10É M_6h.1	-0.0252663	0.33361	292	0.949129
GTEx_Breast_Mammary_Tissue_MCF7_SU.11652_1.11um_24h	-0.0252612	0.333641	292	0.949129
GTEx_Brain_Hippocampus_NEU_BRD.K41668190_10É M_24h	-0.0386726	0.333622	126	0.949129
GTEx_Brain_Caudate_basal_ganglia_NPC.CAS9_KIN001.244_0.37um_24h	-0.0302056	0.333623	205	0.949129
GTEx_Cells_EBV-transformed_lymphocytes_NOMO1_troglitazone_10É M_6h	-0.0349215	0.333611	154	0.949129
GTEx_Spleen_SKM1_chaetocin_100nM_6h	-0.0268358	0.333645	259	0.949129
GTEx_Whole_Blood_SKM1_AG.14361_20É M_6h	-0.0211903	0.333633	414	0.949129
GTEx_Spleen_U937_BRD.K21614065_10É M_6h	-0.0268398	0.333622	259	0.949129
GTEx_Lung_A549_BRD.K94296811_10É M_6h	-0.0198617	0.333617	471	0.949129
GTEx_Lung_A549_DR.2313_10nM_24h	-0.0198597	0.333633	471	0.949129
GTEx_Prostate_PC3_BRD.K41878610_5É M_24h	-0.0373394	0.333612	135	0.949129
GTEx_Prostate_PC3_BRD.K53986871_10É M_24h	-0.037343	0.333597	135	0.949129
GTEx_Prostate_PC3_ifosfamide_1.11um_24h	-0.0373357	0.333628	135	0.949129
GTEx_Prostate_VCAP_BRD.K73555595_5É M_24h	-0.0373357	0.333628	135	0.949129
GTEx_Skin_Not_Sun_Exposed_Suprapubic_A375_indoprofen_10É M_24h	-0.0202965	0.333642	451	0.949129
GTEx_Skin_Not_Sun_Exposed_Suprapubic_A375_oglemilast_0.12um_24h	-0.0202964	0.333642	451	0.949129
GTEx_Brain_Cortex_NPC_RTI.55_10É M_24h	-0.0284912	0.333662	230	0.949152
GTEx_Lung_A549_BRD.K64885524_10É M_6h	-0.0198563	0.33366	471	0.949152
GTEx_Lung_A549_XMD.1150_10É M_6h	-0.0198565	0.333658	471	0.949152
GTEx_Colon_Transverse_HT29_racecadotril_10É M_6h.1	-0.0249154	0.333666	300	0.949153
GTEx_Prostate_PC3_MG.132_20.0um_24h.56	-0.0373259	0.333669	135	0.949153
GTEx_Breast_Mammary_Tissue_MCF7_apicidin_500nM_24h	-0.0252517	0.3337	292	0.949172
GTEx_Brain_Anterior_cingulate_cortex_BA24_NEU_VE.821_1.11um_24h	-0.0354931	0.333694	149	0.949172
GTEx_Brain_Hippocampus_NPC_tetradecylthioacetic.acid_10É M_24h	-0.0386561	0.333689	126	0.949172
GTEx_Small_Intestine_Terminal_Ileum_HT29_molsidomine_0.12um_24h	-0.0351368	0.333688	152	0.949172
GTEx_Liver_HEPG2_BIX.01294_10.0um_24h	-0.0322463	0.333697	180	0.949172
GTEx_Lung_HCC515_BRD.K21001652_3.33É M_24h	-0.0198536	0.333681	471	0.949172
GTEx_Prostate_VCAP_BRD.K00185670_5É M_6h	-0.0373199	0.333694	135	0.949172
GTEx_Uterus_HELA_lidoflazine_0.37um_24h	-0.04105	0.333692	112	0.949172
GTEx_Breast_Mammary_Tissue_MCF7_netupitant_10.0um_24h	-0.0252506	0.333707	292	0.949175
GTEx_Small_Intestine_Terminal_Ileum_HT29_mitiglinide_1.11um_24h	-0.0351325	0.333707	152	0.949175
GTEx_Brain_Frontal_Cortex_BA9_NEU_sphingosine_10É M_24h	-0.0331894	0.333721	170	0.949187
GTEx_Brain_Nucleus_accumbens_basal_ganglia_NPC_BRD.K81795824_10É M_24h	-0.0324248	0.333719	178	0.949187
GTEx_Lung_A549_BRD.K19624190_10É M_6h	-0.019849	0.333717	471	0.949187
GTEx_Brain_Hypothalamus_NPC_AS.604850_10É M_24h	-0.0397876	0.333736	119	0.949204
GTEx_Colon_Sigmoid_HT29_indibulin_10.0um_24h	-0.025334	0.333733	290	0.949204
GTEx_Lung_A549_MRS.1334_10É M_24h	-0.0198467	0.333735	471	0.949204
GTEx_Adipose_Subcutaneous_ASC_mibefradil_10É M_24h	-0.0192459	0.333847	500	0.949206
GTEx_Adipose_Subcutaneous_ASC.C_GSK.J4_3.33um_24h	-0.019249	0.333823	500	0.949206
GTEx_Breast_Mammary_Tissue_HME1_GSK.1070916_10.0um_24h	-0.0252346	0.333806	292	0.949206
GTEx_Breast_Mammary_Tissue_HS578T_sorafenib_500nM_6h	-0.0252342	0.333808	292	0.949206
GTEx_Breast_Mammary_Tissue_MCF10A_PD.184352_500nM_24h	-0.0252389	0.333779	292	0.949206
GTEx_Brain_Caudate_basal_ganglia_NEU_BRD.K65258912_10É M_24h	-0.0301683	0.333816	205	0.949206
GTEx_Brain_Cerebellum_NEU_BRD.K73400194_10É M_24h	-0.0227468	0.333764	359	0.949206
GTEx_Brain_Caudate_basal_ganglia_NEU_ABT.737_0.04um_24h	-0.0301645	0.333836	205	0.949206
GTEx_Brain_Cerebellum_NEU_A.769662_10.0um_24h	-0.0227389	0.333819	359	0.949206
GTEx_Brain_Cerebellum_NPC_rifampicin_10É M_24h.1	-0.0227448	0.333778	359	0.949206
GTEx_Brain_Frontal_Cortex_BA9_NPC_PQ.401_10É M_24h	-0.0331772	0.333778	170	0.949206
GTEx_Brain_Nucleus_accumbens_basal_ganglia_NPC.TAK_azacitidine_10.0um_24h	-0.0323992	0.333843	178	0.949206
GTEx_Colon_Sigmoid_HT29_BRD.K15023392_5É M_24h	-0.0253162	0.333843	290	0.949206
GTEx_Colon_Sigmoid_HT29_BRD.K43931839_5É M_24h	-0.0253217	0.333809	290	0.949206
GTEx_Colon_Transverse_HT29_BRD.K75081836_10É M_6h	-0.0249024	0.333747	300	0.949206
GTEx_Colon_Transverse_HT29_BRD.K88373420_5É M_24h	-0.0248963	0.333786	300	0.949206
GTEx_Small_Intestine_Terminal_Ileum_HT29_BRD.K96103104_5É M_24h	-0.0351052	0.333829	152	0.949206
GTEx_Colon_Transverse_HT29_DMP.543_0.12um_24h	-0.0248971	0.333781	300	0.949206
GTEx_Colon_Sigmoid_RKO_phenothiazine_10É M_6h	-0.0253313	0.33375	290	0.949206
GTEx_Liver_HEPG2_SA.1973497_10É M_24h	-0.032219	0.333829	180	0.949206
GTEx_Liver_HEPG2_vorinostat_1.11É M_24h	-0.0322159	0.333844	180	0.949206
GTEx_Lung_A549_BRD.K08663380_5É M_24h	-0.0198359	0.333821	471	0.949206
GTEx_Lung_A549_BRD.K83694683_10É M_24h	-0.0198328	0.333845	471	0.949206
GTEx_Lung_HCC515_remacemide_10É M_24h	-0.0198393	0.333793	471	0.949206
GTEx_Lung_HCC515_SID.26681509_90É M_24h	-0.0198357	0.333822	471	0.949206
GTEx_Lung_SKLU1_tozasertib_10É M_6h	-0.0198332	0.333842	471	0.949206
GTEx_Prostate_PC3_BRD.K71029018_10É M_24h	-0.0373015	0.333771	135	0.949206
GTEx_Prostate_PC3_exifone_10.0um_6h	-0.0372951	0.333798	135	0.949206
GTEx_Prostate_PC3_pyrimethamine_0.12um_24h	-0.0372918	0.333812	135	0.949206
GTEx_Prostate_VCAP_PNU.74654_80É M_6h	-0.0373016	0.333771	135	0.949206
GTEx_Prostate_VCAP_BRD.K17180926_10É M_6h	-0.037304	0.333761	135	0.949206
GTEx_Skin_Not_Sun_Exposed_Suprapubic_A375_meclocycline_10É M_6h	-0.0202792	0.333775	451	0.949206
GTEx_Skin_Not_Sun_Exposed_Suprapubic_A375_etoposide_5.0um_6h.2	-0.0202771	0.333791	451	0.949206
GTEx_Skin_Not_Sun_Exposed_Suprapubic_A375_iguratimod_0.04um_24h	-0.0202776	0.333787	451	0.949206
GTEx_Skin_Not_Sun_Exposed_Suprapubic_A375_dipyridamole_10.0um_24h	-0.02027	0.333846	451	0.949206
GTEx_Skin_Not_Sun_Exposed_Suprapubic_A375_AZD.8931_0.12um_24h	-0.020278	0.333784	451	0.949206
GTEx_Adipose_Subcutaneous_ASC_BRD.K14704318_10É M_24h	-0.0192433	0.333868	500	0.949212
GTEx_Breast_Mammary_Tissue_MCF7_BRD.K93086630_5É M_24h	-0.0252232	0.333877	292	0.949212
GTEx_Breast_Mammary_Tissue_MCF7_GSK.1904529A_10.0um_3h	-0.0252246	0.333868	292	0.949212
GTEx_Breast_Mammary_Tissue_MCF7_tasisulam_3.33um_24h	-0.0252241	0.333871	292	0.949212
GTEx_Breast_Mammary_Tissue_MCF7_TAK.875_3.33um_24h	-0.0252233	0.333876	292	0.949212
GTEx_Brain_Anterior_cingulate_cortex_BA24_NPC_DMeOB_10É M_24h	-0.0354559	0.333858	149	0.949212
GTEx_Colon_Sigmoid_HT29_BRD.K25765811_5É M_24h	-0.0253106	0.333877	290	0.949212
GTEx_Colon_Transverse_HT29_mepivacaine_0.37um_24h	-0.024883	0.333869	300	0.949212
GTEx_Spleen_WSUDLCL2_AR.C133057XX_10É M_6h	-0.026798	0.333865	259	0.949212
GTEx_Uterus_HELA_urea_0.37um_24h	-0.0410008	0.33388	112	0.949212
GTEx_Brain_Caudate_basal_ganglia_NPC_BRD.K72354054_10É M_24h	-0.0301551	0.333884	205	0.949215
GTEx_Breast_Mammary_Tissue_MCF7_LY.2183240_10É M_24h.1	-0.0252207	0.333892	292	0.949225
GTEx_Brain_Cerebellar_Hemisphere_NEU_bemesetron_10É M_24h	-0.0268424	0.333912	258	0.949225
GTEx_Brain_Hypothalamus_NEU_BRD.K85266146_10É M_24h	-0.0397449	0.333904	119	0.949225
GTEx_Colon_Sigmoid_HT29_BRD.K76885481_5É M_24h	-0.0253067	0.333902	290	0.949225
GTEx_Whole_Blood_CD34_KW.2449_1.11um_24h	-0.0211544	0.333898	414	0.949225
GTEx_Lung_HCC515_tamibarotene_10É M_6h	-0.0198246	0.33391	471	0.949225
GTEx_Skin_Not_Sun_Exposed_Suprapubic_A375_itraconazole_10É M_6h.1	-0.0202623	0.333905	451	0.949225
GTEx_Skin_Sun_Exposed_Lower_leg_A375_BRD.K99882679_5É M_24h	-0.018174	0.333907	560	0.949225
GTEx_Adipose_Visceral_Omentum_ASC_sirolimus_10É M_24h.2	-0.0222	0.333928	376	0.949235
GTEx_Breast_Mammary_Tissue_MDAMB231_serdemetan_500nM_24h	-0.0252133	0.333938	292	0.949235
GTEx_Brain_Hippocampus_NPC.TAK_EPZ.005687_6.0um_6h	-0.0385961	0.333932	126	0.949235
GTEx_Colon_Transverse_CL34_BO2.inhibits.RAD51_40É M_6h	-0.0248748	0.333921	300	0.949235
GTEx_Small_Intestine_Terminal_Ileum_HT29_bithionol_10É M_6h	-0.0350795	0.333943	152	0.949235
GTEx_Colon_Transverse_SNUC5_KU.0063794_10É M_6h	-0.0248712	0.333943	300	0.949235
GTEx_Prostate_PC3_brequinar_0.37um_24h	-0.0372625	0.333935	135	0.949235
GTEx_Skin_Not_Sun_Exposed_Suprapubic_A375_wortmannin_10É M_6h.15	-0.0202581	0.333937	451	0.949235
GTEx_Uterus_HELA_r....apomorphine_0.12um_24h	-0.040988	0.333929	112	0.949235
GTEx_Brain_Nucleus_accumbens_basal_ganglia_MNEU.E_SGI.1776_1.11um_24h	-0.0323748	0.333961	178	0.949236
GTEx_Brain_Putamen_basal_ganglia_NEU_MRS.1220_10É M_24h	-0.0342839	0.333955	159	0.949236
GTEx_Small_Intestine_Terminal_Ileum_HT29_tadalafil_10É M_6h.1	-0.0350761	0.333958	152	0.949236
GTEx_Colon_Transverse_HT29_riociguat_0.12um_24h	-0.0248682	0.333962	300	0.949236
GTEx_Colon_Sigmoid_SNU1040_phenethyl.isothiocyanate_10É M_6h	-0.0252981	0.333955	290	0.949236
GTEx_Prostate_VCAP_BRD.K94711641_5É M_24h	-0.0372589	0.33395	135	0.949236
GTEx_Brain_Putamen_basal_ganglia_NEU_wortmannin_1É M_24h	-0.0342809	0.333968	159	0.949244
GTEx_Adipose_Subcutaneous_ASC_BMS.777607_0.37um_24h	-0.0192281	0.333992	500	0.949258
GTEx_Brain_Caudate_basal_ganglia_NEU_valproic.acid_10É M_24h.1	-0.0301359	0.333983	205	0.949258
GTEx_Brain_Frontal_Cortex_BA9_NPC_everolimus_0.04um_24h	-0.033132	0.333991	170	0.949258
GTEx_Small_Intestine_Terminal_Ileum_HT29_BRD.K49477330_5É M_24h	-0.035071	0.333981	152	0.949258
GTEx_Lung_A549_BRD.K48583488_5É M_24h	-0.0198153	0.333983	471	0.949258
GTEx_Lung_NCIH596_sirolimus_10É M_6h.1	-0.0198146	0.333988	471	0.949258
GTEx_Breast_Mammary_Tissue_MCF7_BRD.K05649647_3É M_24h	-0.0251892	0.334087	292	0.949259
GTEx_Breast_Mammary_Tissue_MCF7_BRD.K68548958_25.0um_6h	-0.0251997	0.334022	292	0.949259
GTEx_Brain_Nucleus_accumbens_basal_ganglia_NEU_BRD.K35961280_10É M_24h	-0.0323509	0.334076	178	0.949259
GTEx_Brain_Anterior_cingulate_cortex_BA24_NPC_7.8.dihydro.L.biopterin_10É M_24h	-0.0354224	0.334006	149	0.949259
GTEx_Brain_Cerebellar_Hemisphere_NPC_vorinostat_10É M_6h.2	-0.0268231	0.334024	258	0.949259
GTEx_Brain_Cortex_NPC_BRD.K65657366_10É M_24h	-0.0284231	0.334036	230	0.949259
GTEx_Brain_Frontal_Cortex_BA9_NPC_BRD.K88373420_10É M_24h	-0.0331125	0.334083	170	0.949259
GTEx_Brain_Hippocampus_NPC_anagrelide_10É M_24h	-0.0385721	0.334029	126	0.949259
GTEx_Brain_Putamen_basal_ganglia_NPC_formoterol_10É M_24h	-0.0342697	0.334019	159	0.949259
GTEx_Brain_Putamen_basal_ganglia_NPC_cabozantinib_10.0um_24h	-0.0342593	0.334067	159	0.949259
GTEx_Colon_Sigmoid_HT29_BRD.K97423351_5É M_24h	-0.025285	0.334035	290	0.949259
GTEx_Colon_Sigmoid_HT29_trichostatin.a_500nM_24h.2	-0.0252858	0.334031	290	0.949259
GTEx_Colon_Transverse_HT29_BRD.K22597651_5É M_24h	-0.0248518	0.334065	300	0.949259
GTEx_Colon_Sigmoid_HT29_balaglitazone_0.37um_24h	-0.0252854	0.334033	290	0.949259
GTEx_Small_Intestine_Terminal_Ileum_HT29_felbamate_0.04um_24h	-0.0350607	0.334027	152	0.949259
GTEx_Small_Intestine_Terminal_Ileum_HT29_AZD.1480_1.11um_24h.1	-0.0350548	0.334053	152	0.949259
GTEx_Small_Intestine_Terminal_Ileum_HT29_cediranib_0.12um_24h	-0.0350539	0.334057	152	0.949259
GTEx_Spleen_NOMO1_rotenone_500nM_6h	-0.0267647	0.33406	259	0.949259
GTEx_Liver_PHH_ungerine_10É M_24h	-0.0321676	0.334079	180	0.949259
GTEx_Lung_A549_BRD.K24214483_10É M_6h	-0.0198017	0.33409	471	0.949259
GTEx_Lung_A549_BRD.K33619512_10É M_6h	-0.0198072	0.334047	471	0.949259
GTEx_Lung_NCIH1694_BRD.K61053657_80É M_6h	-0.0198045	0.334068	471	0.949259
GTEx_Lung_NCIH596_2..5..dideoxyadenosine_10É M_6h	-0.0198088	0.334034	471	0.949259
GTEx_Cells_Transformed_fibroblasts_SKL_KIN001.242_0.04um_24h	-0.0192359	0.334086	499	0.949259
GTEx_Pancreas_YAPC_PF.04447943_0.04um_24h	-0.0239402	0.334089	323	0.949259
GTEx_Prostate_PC3_MG.132_20.0um_24h.299	-0.0372357	0.334047	135	0.949259
GTEx_Skin_Not_Sun_Exposed_Suprapubic_A375_BRD.K12401458_10É M_24h	-0.020243	0.334054	451	0.949259
GTEx_Skin_Not_Sun_Exposed_Suprapubic_A375_KU.C104139_10É M_24h	-0.0202447	0.334041	451	0.949259
GTEx_Skin_Not_Sun_Exposed_Suprapubic_A375_MD.041_10É M_6h	-0.0202478	0.334017	451	0.949259
GTEx_Skin_Sun_Exposed_Lower_leg_A375_baicalin_0.12um_24h	-0.0181625	0.334006	560	0.949259
GTEx_Uterus_HELA_mecamylamine_3.33um_24h	-0.0409495	0.334075	112	0.949259
GTEx_Uterus_HELA_lobenzarit_0.04um_24h	-0.0409496	0.334075	112	0.949259
GTEx_Breast_Mammary_Tissue_MCF7_BRD.K48853765_5É M_24h	-0.0251879	0.334095	292	0.949265
GTEx_Brain_Anterior_cingulate_cortex_BA24_NEU_BRD.A06779035_10É M_24h	-0.0354006	0.334102	149	0.949275
GTEx_Breast_Mammary_Tissue_SKBR3_withaferin.a_1.11um_24h	-0.025186	0.334107	292	0.94928
GTEx_Brain_Cerebellar_Hemisphere_NPC_KIN001.260_0.04um_24h	-0.0268083	0.33411	258	0.949282
GTEx_Pancreas_YAPC_EMD.53998_0.12um_24h	-0.0239358	0.334117	323	0.949283
GTEx_Skin_Sun_Exposed_Lower_leg_A375_BRD.K51530321_5É M_24h	-0.0181498	0.334115	560	0.949283
GTEx_Breast_Mammary_Tissue_BT20_PF.477736_10.0um_24h	-0.0251715	0.334197	292	0.949285
GTEx_Breast_Mammary_Tissue_BT20_THZ.2.98.01_0.12um_24h	-0.0251252	0.334484	292	0.949285
GTEx_Breast_Mammary_Tissue_HS578T_SB.525334_10É M_6h	-0.0251672	0.334223	292	0.949285
GTEx_Breast_Mammary_Tissue_MCF10A_CGP.60474_1É M_24h	-0.0251257	0.334481	292	0.949285
GTEx_Breast_Mammary_Tissue_MCF7_CYT.997_1É M_24h	-0.025168	0.334219	292	0.949285
GTEx_Breast_Mammary_Tissue_MCF7_BRD.A83402799_10É M_24h	-0.0251756	0.334172	292	0.949285
GTEx_Breast_Mammary_Tissue_MCF7_triflupromazine_10É M_24h	-0.0251339	0.33443	292	0.949285
GTEx_Breast_Mammary_Tissue_MCF7_rottlerin_10É M_6h.3	-0.0251588	0.334275	292	0.949285
GTEx_Breast_Mammary_Tissue_MCF7_ranitidine_10É M_24h.3	-0.0251412	0.334384	292	0.949285
GTEx_Breast_Mammary_Tissue_MCF7_nadifloxacin_10É M_6h	-0.0251836	0.334122	292	0.949285
GTEx_Breast_Mammary_Tissue_MCF7_BRD.K38797319_5É M_24h	-0.0251368	0.334412	292	0.949285
GTEx_Breast_Mammary_Tissue_MCF7_BRD.K44452237_5É M_24h	-0.025143	0.334373	292	0.949285
GTEx_Breast_Mammary_Tissue_MCF7_BRD.K37273423_5É M_24h	-0.0251241	0.334491	292	0.949285
GTEx_Breast_Mammary_Tissue_MCF7_BRD.K80108679_5É M_24h	-0.0251562	0.334292	292	0.949285
GTEx_Breast_Mammary_Tissue_MCF7_BRD.K06718821_10É M_24h	-0.0251513	0.334322	292	0.949285
GTEx_Breast_Mammary_Tissue_MCF7_mebendazole_40É M_24h.5	-0.0251576	0.334283	292	0.949285
GTEx_Breast_Mammary_Tissue_MCF7_azelaic.acid_3.33um_24h	-0.0251286	0.334463	292	0.949285
GTEx_Breast_Mammary_Tissue_MCF7_D.4476_3.33um_24h.1	-0.025134	0.334429	292	0.949285
GTEx_Breast_Mammary_Tissue_MCF7_ketanserin_1.11um_24h	-0.0251397	0.334394	292	0.949285
GTEx_Breast_Mammary_Tissue_MDAMB231_AZD.8055_500nM_24h	-0.0251663	0.334229	292	0.949285
GTEx_Brain_Putamen_basal_ganglia_MNEU.E_AST.1306_0.37um_24h	-0.0342003	0.334336	159	0.949285
GTEx_Brain_Anterior_cingulate_cortex_BA24_NEU_BRD.K69888333_10É M_24h	-0.0353244	0.334438	149	0.949285
GTEx_Brain_Anterior_cingulate_cortex_BA24_NEU_riluzole_10É M_6h	-0.0353843	0.334174	149	0.949285
GTEx_Brain_Caudate_basal_ganglia_NEU_BRD.K22384978_10É M_24h	-0.0300774	0.334287	205	0.949285
GTEx_Brain_Cerebellar_Hemisphere_NEU_BRD.K35568648_10É M_24h	-0.0267959	0.334183	258	0.949285
GTEx_Brain_Cortex_NEU_BRD.K21788104_10É M_24h	-0.028346	0.33446	230	0.949285
GTEx_Brain_Cortex_NEU_BRD.K20985754_10É M_24h	-0.0283896	0.33422	230	0.949285
GTEx_Brain_Frontal_Cortex_BA9_NEU_BRD.K34387287_10É M_24h	-0.0331027	0.334129	170	0.949285
GTEx_Brain_Frontal_Cortex_BA9_NEU_1.2.3.4.tetrahydroisoquinoline_10É M_6h	-0.0330282	0.334481	170	0.949285
GTEx_Brain_Frontal_Cortex_BA9_NEU_BRD.K86570333_10É M_6h	-0.0330819	0.334227	170	0.949285
GTEx_Brain_Hypothalamus_NEU_BRD.K06800040_10É M_24h	-0.0396059	0.33445	119	0.949285
GTEx_Brain_Hypothalamus_NEU_ZSTK.474_10É M_24h	-0.0396096	0.334436	119	0.949285
GTEx_Brain_Hypothalamus_NEU_BRD.K80786583_10É M_24h	-0.0395953	0.334492	119	0.949285
GTEx_Brain_Cortex_NEU_UNC.0638_1.11um_24h	-0.0283842	0.33425	230	0.949285
GTEx_Brain_Caudate_basal_ganglia_NPC_BRD.K47731572_10É M_24h	-0.0300746	0.334301	205	0.949285
GTEx_Brain_Cerebellar_Hemisphere_NPC_GSK.0660_10É M_24h	-0.0267788	0.334282	258	0.949285
GTEx_Brain_Cerebellum_NPC_RU.24969_10É M_6h	-0.0226553	0.334393	359	0.949285
GTEx_Brain_Frontal_Cortex_BA9_NPC_tanespimycin_10É M_24h	-0.0330459	0.334397	170	0.949285
GTEx_Brain_Hypothalamus_NPC_L.701252_10É M_24h	-0.0396166	0.334408	119	0.949285
GTEx_Brain_Hypothalamus_NPC_vorinostat_10É M_6h.3	-0.0396736	0.334184	119	0.949285
GTEx_Brain_Nucleus_accumbens_basal_ganglia_NPC_BRD.K82837433_10É M_24h	-0.0322928	0.334356	178	0.949285
GTEx_Brain_Nucleus_accumbens_basal_ganglia_NPC_dasatinib_10É M_24h	-0.0322993	0.334325	178	0.949285
GTEx_Brain_Nucleus_accumbens_basal_ganglia_NPC_L.732138_10É M_24h	-0.0323205	0.334222	178	0.949285
GTEx_Brain_Putamen_basal_ganglia_NPC_geldanamycin_3É M_24h	-0.0341645	0.334499	159	0.949285
GTEx_Brain_Caudate_basal_ganglia_NPC_PFI.1_0.04um_24h	-0.0300788	0.334279	205	0.949285
GTEx_Brain_Cerebellum_NPC_GSK.1070916_0.37um_24h	-0.0226409	0.334492	359	0.949285
GTEx_Brain_Cerebellum_NPC_TAK.715_10.0um_24h	-0.0226797	0.334225	359	0.949285
GTEx_Brain_Anterior_cingulate_cortex_BA24_NPC.CAS9_CGK.733_3.33um_24h	-0.0353099	0.334502	149	0.949285
GTEx_Brain_Hippocampus_NPC.CAS9_amuvatinib_0.04um_24h	-0.0385151	0.33426	126	0.949285
GTEx_Brain_Hypothalamus_NPC.CAS9_SB.216763_3.33um_24h	-0.0396594	0.33424	119	0.949285
GTEx_Brain_Putamen_basal_ganglia_NPC.CAS9_NU.7026_0.12um_24h	-0.0342324	0.334189	159	0.949285
GTEx_Brain_Cerebellum_NPC.TAK_RGFP.966_3.5um_6h	-0.0226441	0.33447	359	0.949285
GTEx_Brain_Cortex_NPC.TAK_AZD.7762_0.04um_24h	-0.0283787	0.33428	230	0.949285
GTEx_Brain_Hippocampus_NPC.TAK_NVP.BHG712_10.0um_24h	-0.0385031	0.334308	126	0.949285
GTEx_Brain_Putamen_basal_ganglia_NPC.TAK_TPCA.1_0.37um_24h	-0.0342056	0.334312	159	0.949285
GTEx_Brain_Putamen_basal_ganglia_NPC.TAK_tranylcypromine_3.33um_24h	-0.0341742	0.334455	159	0.949285
GTEx_Colon_Sigmoid_HT115_AR.C133057XX_10É M_6h	-0.0252142	0.334473	290	0.949285
GTEx_Colon_Transverse_HT115_L.690330_10É M_6h	-0.0248132	0.334308	300	0.949285
GTEx_Colon_Sigmoid_HT29_BRD.K16811158_5É M_24h	-0.0252105	0.334496	290	0.949285
GTEx_Colon_Sigmoid_HT29_BRD.K10689551_5É M_24h	-0.0252573	0.334206	290	0.949285
GTEx_Colon_Sigmoid_HT29_BRD.K23162766_5É M_24h	-0.0252563	0.334213	290	0.949285
GTEx_Colon_Transverse_HT29_cyclosporin.a_10É M_6h	-0.0247898	0.334455	300	0.949285
GTEx_Colon_Transverse_HT29_BRD.K97972722_5É M_24h	-0.0248044	0.334363	300	0.949285
GTEx_Colon_Transverse_HT29_BRD.K19696710_5É M_24h	-0.0247932	0.334433	300	0.949285
GTEx_Colon_Transverse_HT29_BRD.K26886657_5É M_24h	-0.0247989	0.334398	300	0.949285
GTEx_Small_Intestine_Terminal_Ileum_HT29_indometacin_10É M_24h	-0.0349548	0.334499	152	0.949285
GTEx_Small_Intestine_Terminal_Ileum_HT29_BL.050_10É M_6h	-0.0349574	0.334487	152	0.949285
GTEx_Small_Intestine_Terminal_Ileum_HT29_bucladesine_10É M_6h.3	-0.0349847	0.334365	152	0.949285
GTEx_Colon_Sigmoid_HT29_dacomitinib_3.33um_24h	-0.0252346	0.334347	290	0.949285
GTEx_Colon_Sigmoid_HT29_JNK.IN.5A_10.0um_24h	-0.0252096	0.334501	290	0.949285
GTEx_Colon_Sigmoid_HT29_medrysone_1.11um_24h	-0.0252259	0.334401	290	0.949285
GTEx_Colon_Sigmoid_HT29_rilmenidine_0.04um_24h	-0.0252555	0.334218	290	0.949285
GTEx_Colon_Sigmoid_HT29_nicotine_0.04um_24h	-0.0252147	0.33447	290	0.949285
GTEx_Colon_Sigmoid_HT29_cilomilast_3.33um_24h	-0.0252172	0.334454	290	0.949285
GTEx_Colon_Sigmoid_HT29_duloxetine_1.11um_24h	-0.0252227	0.33442	290	0.949285
GTEx_Small_Intestine_Terminal_Ileum_HT29_norgestrel_10.0um_24h	-0.0349889	0.334346	152	0.949285
GTEx_Small_Intestine_Terminal_Ileum_HT29_nateglinide_0.37um_24h	-0.0349958	0.334316	152	0.949285
GTEx_Small_Intestine_Terminal_Ileum_HT29_bortezomib_20.0um_24h.177	-0.0350043	0.334278	152	0.949285
GTEx_Colon_Transverse_LOVO_lenalidomide_100É M_6h	-0.0247929	0.334435	300	0.949285
GTEx_Small_Intestine_Terminal_Ileum_RKO_simvastatin_10É M_6h	-0.0349872	0.334354	152	0.949285
GTEx_Small_Intestine_Terminal_Ileum_SW480_cucurbitacin.i_10É M_6h	-0.0349574	0.334487	152	0.949285
GTEx_Colon_Transverse_SW948_SCH.79797_10É M_6h	-0.0248188	0.334273	300	0.949285
GTEx_Liver_HEPG2_MAPP.D.erythro_10É M_6h	-0.0321578	0.334126	180	0.949285
GTEx_Liver_HEPG2_BRD.K75627148_0.37É M_24h	-0.032148	0.334174	180	0.949285
GTEx_Liver_HUH7_tyrphostin.A9_10É M_24h	-0.0320955	0.334429	180	0.949285
GTEx_Lung_A549_RAN.30_10É M_6h	-0.0197544	0.334462	471	0.949285
GTEx_Lung_A549_BRD.K33606495_10É M_6h	-0.0197788	0.334271	471	0.949285
GTEx_Lung_A549_BRD.K65148580_5É M_24h	-0.0197883	0.334196	471	0.949285
GTEx_Lung_A549_calpaininhibitorii_5.0um_6h	-0.0197781	0.334276	471	0.949285
GTEx_Lung_NCIH1694_epigallocatechin_90É M_6h	-0.0197864	0.334211	471	0.949285
GTEx_Cells_Transformed_fibroblasts_A673_BRD.K89329876_40É M_6h	-0.0192223	0.334196	499	0.949285
GTEx_Cells_Transformed_fibroblasts_SKB_doxepin_10É M_24h.2	-0.0192241	0.334181	499	0.949285
GTEx_Cells_Transformed_fibroblasts_SKL_JQ1...._10.0um_24h.1	-0.0192092	0.334302	499	0.949285
GTEx_Cells_Transformed_fibroblasts_SKL_JQ1...._1.11um_24h.1	-0.0192255	0.334169	499	0.949285
GTEx_Pancreas_YAPC_benzydamine_3.33um_24h	-0.0238929	0.334397	323	0.949285
GTEx_Pancreas_YAPC_anastrozole_0.12um_24h	-0.0239213	0.334212	323	0.949285
GTEx_Pancreas_YAPC_bortezomib_20.0um_24h.92	-0.0238958	0.334378	323	0.949285
GTEx_Prostate_PC3_BRD.K82911380_5É M_24h	-0.0371284	0.334497	135	0.949285
GTEx_Prostate_PC3_curcumin_1nM_6h.1	-0.0371381	0.334456	135	0.949285
GTEx_Prostate_PC3_OTS.167_0.12um_24h	-0.0372137	0.334139	135	0.949285
GTEx_Prostate_PC3_CEP.32496_0.37um_24h	-0.0371601	0.334364	135	0.949285
GTEx_Prostate_VCAP_BRD.K48974000_10É M_24h	-0.0371918	0.334231	135	0.949285
GTEx_Prostate_VCAP_mefloquine_10É M_6h	-0.0371942	0.334221	135	0.949285
GTEx_Prostate_VCAP_BRD.K70512038_5É M_24h	-0.0371467	0.33442	135	0.949285
GTEx_Prostate_VCAP_BRD.K67794838_10É M_24h	-0.037143	0.334436	135	0.949285
GTEx_Skin_Not_Sun_Exposed_Suprapubic_A375_BRD.K90912239_10É M_24h	-0.0202147	0.334272	451	0.949285
GTEx_Skin_Not_Sun_Exposed_Suprapubic_A375_BRD.K32401097_5É M_24h	-0.0202141	0.334277	451	0.949285
GTEx_Skin_Sun_Exposed_Lower_leg_A375_dipivefrine_10É M_24h	-0.0181057	0.334494	560	0.949285
GTEx_Skin_Sun_Exposed_Lower_leg_A375_oxprenolol_10É M_6h	-0.0181413	0.334188	560	0.949285
GTEx_Skin_Sun_Exposed_Lower_leg_A375_BRD.K83726357_5É M_24h	-0.0181454	0.334153	560	0.949285
GTEx_Skin_Sun_Exposed_Lower_leg_A375_BRD.K85950149_5É M_24h	-0.018112	0.33444	560	0.949285
GTEx_Skin_Sun_Exposed_Lower_leg_A375_BRD.K60839087_5É M_24h	-0.018128	0.334303	560	0.949285
GTEx_Skin_Not_Sun_Exposed_Suprapubic_A375_A.66_0.12um_24h	-0.0202273	0.334175	451	0.949285
GTEx_Skin_Not_Sun_Exposed_Suprapubic_A375_hypericin_0.12um_24h	-0.0201948	0.334425	451	0.949285
GTEx_Skin_Not_Sun_Exposed_Suprapubic_A375_JTC.801_0.12um_24h	-0.02023	0.334154	451	0.949285
GTEx_Skin_Not_Sun_Exposed_Suprapubic_A375_trientine_1.11um_24h	-0.0202204	0.334228	451	0.949285
GTEx_Skin_Not_Sun_Exposed_Suprapubic_A375_bortezomib_20.0um_24h.273	-0.0202097	0.33431	451	0.949285
GTEx_Skin_Not_Sun_Exposed_Suprapubic_A375_darifenacin_3.33um_24h	-0.0201904	0.33446	451	0.949285
GTEx_Skin_Not_Sun_Exposed_Suprapubic_A375_RS.127445_0.04um_24h	-0.0202217	0.334218	451	0.949285
GTEx_Skin_Sun_Exposed_Lower_leg_A375_2.methoxyestradiol_1.11um_24h	-0.0181161	0.334405	560	0.949285
GTEx_Skin_Sun_Exposed_Lower_leg_A375_picolinic.acid_10.07um_24h	-0.018119	0.33438	560	0.949285
GTEx_Skin_Sun_Exposed_Lower_leg_A375_oxybutynin_0.04um_24h	-0.018107	0.334483	560	0.949285
GTEx_Uterus_HELA_clonidine_0.37um_24h	-0.0409282	0.334157	112	0.949285
GTEx_Uterus_HELA_metoclopramide_3.33um_24h	-0.040847	0.334466	112	0.949285
GTEx_Uterus_HELA_canagliflozin_10.0um_24h	-0.0408556	0.334434	112	0.949285
GTEx_Brain_Cortex_NEU_BRD.K08982647_10É M_24h	-0.0283334	0.334529	230	0.949285
GTEx_Brain_Putamen_basal_ganglia_NEU_BRD.K92038420_10É M_24h	-0.0341578	0.33453	159	0.949285
GTEx_Brain_Putamen_basal_ganglia_NPC_etodolac_10É M_24h	-0.0341585	0.334526	159	0.949285
GTEx_Brain_Hippocampus_NPC_PF.04217903_0.04um_24h	-0.0384491	0.334527	126	0.949285
GTEx_Small_Intestine_Terminal_Ileum_HT29_mCPP_3.33um_24h	-0.0349479	0.334529	152	0.949285
GTEx_Lung_HCC515_JNK.9L_10É M_6h	-0.0197464	0.334526	471	0.949285
GTEx_Prostate_VCAP_BRD.K60151881_5É M_6h	-0.0371235	0.334518	135	0.949285
GTEx_Skin_Sun_Exposed_Lower_leg_A375_AP.26113_1.11um_24h	-0.018103	0.334517	560	0.949285
GTEx_Skin_Sun_Exposed_Lower_leg_A375_triptolide_3.33um_24h	-0.0181038	0.33451	560	0.949285
GTEx_Breast_Mammary_Tissue_BT20_NVP.BEZ235_1.11um_24h	-0.0250971	0.334658	292	0.9493
GTEx_Breast_Mammary_Tissue_MCF7_KU.C103875_10É M_6h	-0.0251005	0.334637	292	0.9493
GTEx_Breast_Mammary_Tissue_MCF7_AS.605240_100nM_24h	-0.0251116	0.334568	292	0.9493
GTEx_Breast_Mammary_Tissue_MCF7_clomifene_0.04um_24h	-0.0250982	0.334651	292	0.9493
GTEx_Breast_Mammary_Tissue_MCF7_mifobate_3.33um_24h	-0.0251052	0.334608	292	0.9493
GTEx_Brain_Hippocampus_MNEU.E_KIN001.266_10.0um_24h	-0.0384251	0.334624	126	0.9493
GTEx_Brain_Anterior_cingulate_cortex_BA24_NEU_BAY.59.3074_10É M_24h	-0.0352709	0.334674	149	0.9493
GTEx_Brain_Cortex_NEU_BRD.K90143908_10É M_24h	-0.028326	0.33457	230	0.9493
GTEx_Brain_Hypothalamus_NEU_LY.255283_10É M_24h	-0.0395526	0.33466	119	0.9493
GTEx_Brain_Putamen_basal_ganglia_NEU_aurora.a.inhibitor.i_0.04um_24h	-0.0341264	0.334673	159	0.9493
GTEx_Brain_Anterior_cingulate_cortex_BA24_NPC_A.769662_10.0um_24h	-0.0352736	0.334662	149	0.9493
GTEx_Brain_Putamen_basal_ganglia_NPC.CAS9_BI.2536_0.12um_24h	-0.0341279	0.334666	159	0.9493
GTEx_Small_Intestine_Terminal_Ileum_HT29_BRD.K98099906_5É M_24h	-0.0349274	0.33462	152	0.9493
GTEx_Colon_Sigmoid_HT29_dacinostat_0.37um_24h	-0.0252016	0.33455	290	0.9493
GTEx_Colon_Sigmoid_HT29_idalopirdine_1.11um_24h	-0.0251949	0.334592	290	0.9493
GTEx_Colon_Transverse_HT29_bifemelane_3.33um_24h	-0.0247618	0.334631	300	0.9493
GTEx_Colon_Transverse_HT29_rocuronium_0.12um_24h	-0.02477	0.334579	300	0.9493
GTEx_Colon_Transverse_HT29_AGP.103_3.33um_24h	-0.0247621	0.334629	300	0.9493
GTEx_Small_Intestine_Terminal_Ileum_RKO_narciclasine_10É M_6h	-0.0349275	0.33462	152	0.9493
GTEx_Cells_EBV-transformed_lymphocytes_JURKAT_idelalisib_10.0um_24h	-0.0346971	0.334617	154	0.9493
GTEx_Cells_EBV-transformed_lymphocytes_U937_etomoxir_90É M_6h	-0.0346865	0.334664	154	0.9493
GTEx_Liver_HEPG2_doxorubicin_10É M_24h	-0.0320636	0.334583	180	0.9493
GTEx_Liver_PHH_doxorubicin_10É M_24h.1	-0.0320636	0.334583	180	0.9493
GTEx_Lung_A549_BRD.K58674774_10É M_6h	-0.0197276	0.334674	471	0.9493
GTEx_Lung_A549_BRD.K39696539_5É M_24h	-0.0197411	0.334567	471	0.9493
GTEx_Lung_A549_BRD.K14395166_5É M_24h	-0.0197372	0.334598	471	0.9493
GTEx_Lung_A549_BRD.K95642310_5É M_24h	-0.0197345	0.33462	471	0.9493
GTEx_Pancreas_YAPC_bortezomib_20.0um_24h.12	-0.0238646	0.334581	323	0.9493
GTEx_Pancreas_YAPC_belinostat_3.33um_24h	-0.0238616	0.334601	323	0.9493
GTEx_Pancreas_YAPC_SR.57227A_1.11um_24h	-0.0238614	0.334602	323	0.9493
GTEx_Pancreas_YAPC_levofloxacin_1.11um_24h	-0.0238509	0.334671	323	0.9493
GTEx_Pancreas_YAPC_favipiravir_3.33um_24h	-0.0238501	0.334676	323	0.9493
GTEx_Prostate_PC3_BRD.K76612659_5É M_24h	-0.0371028	0.334604	135	0.9493
GTEx_Prostate_VCAP_BRD.K32563579_5É M_24h	-0.0371137	0.334559	135	0.9493
GTEx_Prostate_VCAP_BRD.M94242351_5É M_24h	-0.037104	0.3346	135	0.9493
GTEx_Skin_Not_Sun_Exposed_Suprapubic_A375_BRD.K16940042_10É M_6h	-0.0201691	0.334624	451	0.9493
GTEx_Skin_Not_Sun_Exposed_Suprapubic_A375_BRD.K00248931_5É M_24h	-0.0201623	0.334676	451	0.9493
GTEx_Skin_Not_Sun_Exposed_Suprapubic_A375_tiludronate_0.37um_24h	-0.0201665	0.334644	451	0.9493
GTEx_Skin_Sun_Exposed_Lower_leg_A375_ebselen_0.12um_24h	-0.0180882	0.334644	560	0.9493
GTEx_Skin_Sun_Exposed_Lower_leg_A375_fosinopril_1.11um_24h	-0.0180872	0.334653	560	0.9493
GTEx_Skin_Sun_Exposed_Lower_leg_A375_JNJ.26481585_0.04um_24h	-0.0180949	0.334587	560	0.9493
GTEx_Skin_Sun_Exposed_Lower_leg_A375_capecitabine_1.11um_24h	-0.0180868	0.334657	560	0.9493
GTEx_Uterus_HELA_MK.5108_1.11um_24h	-0.0407958	0.334662	112	0.9493
GTEx_Uterus_HELA_R.428_1.11um_24h	-0.0408171	0.33458	112	0.9493
GTEx_Uterus_HELA_mericitabine_1.11um_24h	-0.0407958	0.334662	112	0.9493
GTEx_Uterus_HELA_indacaterol_10.0um_24h	-0.0408214	0.334564	112	0.9493
GTEx_Lung_A549_BRD.K97481912_5É M_24h	-0.0197268	0.33468	471	0.949302
GTEx_Adipose_Visceral_Omentum_ASC_ouabain_10É M_24h	-0.0220882	0.334715	376	0.949306
GTEx_Breast_Mammary_Tissue_MCF7_mebeverine_10É M_24h.1	-0.0250874	0.334718	292	0.949306
GTEx_Breast_Mammary_Tissue_MCF7_BRD.K43481697_5É M_24h	-0.0250916	0.334692	292	0.949306
GTEx_Brain_Caudate_basal_ganglia_NEU_cefixime_10É M_24h	-0.029998	0.334698	205	0.949306
GTEx_Brain_Frontal_Cortex_BA9_NEU_QS.11_10É M_24h	-0.032983	0.334694	170	0.949306
GTEx_Brain_Hippocampus_NEU_BRD.K96326565_10É M_24h	-0.0384011	0.334721	126	0.949306
GTEx_Brain_Cerebellar_Hemisphere_NEU_tivozanib_0.04um_24h	-0.0267031	0.334723	258	0.949306
GTEx_Brain_Cerebellum_NPC_fexofenadine_10É M_24h	-0.0226098	0.334706	359	0.949306
GTEx_Colon_Transverse_HT29_daunorubicin_10É M_6h.1	-0.024749	0.334711	300	0.949306
GTEx_Small_Intestine_Terminal_Ileum_HT29_cariporide_0.12um_24h	-0.0349103	0.334697	152	0.949306
GTEx_Colon_Transverse_LOVO_SCH.79797_10É M_6h	-0.0247495	0.334708	300	0.949306
GTEx_Colon_Transverse_LOVO_SKI.II_40É M_6h	-0.0247469	0.334724	300	0.949306
GTEx_Lung_A549_BRD.K42568865_10É M_6h	-0.0197238	0.334704	471	0.949306
GTEx_Skin_Not_Sun_Exposed_Suprapubic_A375_BRD.K87492806_5É M_24h	-0.0201598	0.334696	451	0.949306
GTEx_Brain_Nucleus_accumbens_basal_ganglia_NEU_BRD.A14178283_10É M_24h	-0.0322115	0.334749	178	0.949307
GTEx_Brain_Anterior_cingulate_cortex_BA24_NPC_clomethiazole_10É M_24h	-0.0352537	0.33475	149	0.949307
GTEx_Brain_Cortex_NPC_MG.132_10É M_6h	-0.0282944	0.334743	230	0.949307
GTEx_Brain_Putamen_basal_ganglia_NPC_SEW.05685_10É M_24h	-0.03411	0.334748	159	0.949307
GTEx_Brain_Anterior_cingulate_cortex_BA24_NPC.TAK_belinostat_0.37um_24h	-0.0352518	0.334758	149	0.949307
GTEx_Colon_Sigmoid_CL34_m.3M3FBS_80É M_6h	-0.0251689	0.334753	290	0.949307
GTEx_Colon_Sigmoid_HT29_carbamazepine_0.12um_24h	-0.0251666	0.334767	290	0.949307
GTEx_Cells_EBV-transformed_lymphocytes_CD34_AGK.2_1.11um_24h	-0.0346668	0.334753	154	0.949307
GTEx_Lung_A549_saracatinib_0.04um_24h	-0.0197185	0.334745	471	0.949307
GTEx_Cells_Transformed_fibroblasts_SKB_diclofenac_10É M_24h	-0.0191524	0.334763	499	0.949307
GTEx_Muscle_Skeletal_SKB_BRD.K19499941_10É M_24h	-0.019133	0.334764	500	0.949307
GTEx_Pancreas_YAPC_bortezomib_20.0um_24h.195	-0.0238395	0.334745	323	0.949307
GTEx_Prostate_PC3_BRD.K29651341_5É M_24h	-0.037065	0.334763	135	0.949307
GTEx_Skin_Sun_Exposed_Lower_leg_A375_BRD.K88937432_5É M_24h	-0.0180739	0.334768	560	0.949307
GTEx_Lung_HCC515_strophanthidin_10É M_6h	-0.019715	0.334774	471	0.949315
GTEx_Breast_Mammary_Tissue_MCF7_PCI.24781_10É M_6h	-0.0250752	0.334794	292	0.949345
GTEx_Breast_Mammary_Tissue_MCF7_hexachlorophene_10.0um_24h	-0.0250747	0.334797	292	0.949345
GTEx_Brain_Caudate_basal_ganglia_NPC_WR.216174_10É M_24h	-0.0299806	0.334789	205	0.949345
GTEx_Brain_Caudate_basal_ganglia_NPC_SA.1457472_10É M_24h	-0.029975	0.334818	205	0.949345
GTEx_Brain_Hippocampus_NPC_diphenidol_10É M_24h	-0.0383831	0.334794	126	0.949345
GTEx_Brain_Nucleus_accumbens_basal_ganglia_NPC_BRD.K96539190_10É M_24h	-0.0321971	0.334818	178	0.949345
GTEx_Brain_Putamen_basal_ganglia_NPC_BRD.K33928422_10É M_24h	-0.0340965	0.334809	159	0.949345
GTEx_Small_Intestine_Terminal_Ileum_HT29_BRD.K65715788_5É M_24h	-0.0348856	0.334807	152	0.949345
GTEx_Lung_A549_BRD.K31641287_5É M_24h	-0.0197099	0.334814	471	0.949345
GTEx_Skin_Sun_Exposed_Lower_leg_A375_BRD.K64402699_5É M_24h	-0.0180681	0.334818	560	0.949345
GTEx_Skin_Not_Sun_Exposed_Suprapubic_A375_nilotinib_0.12um_24h	-0.0201459	0.334803	451	0.949345
GTEx_Adipose_Subcutaneous_ASC_ST.003833_10É M_24h	-0.0190733	0.335249	500	0.949356
GTEx_Adipose_Subcutaneous_ASC_alprenolol_10É M_24h	-0.0190518	0.335425	500	0.949356
GTEx_Adipose_Subcutaneous_ASC_1.monopalmitin_10É M_24h	-0.0190893	0.33512	500	0.949356
GTEx_Adipose_Visceral_Omentum_ASC_BRD.K16331660_10É M_24h	-0.0220018	0.335323	376	0.949356
GTEx_Adipose_Visceral_Omentum_ASC_xanthoxyline_10É M_24h	-0.0220071	0.335286	376	0.949356
GTEx_Adipose_Visceral_Omentum_ASC_KU.60019_3.33um_24h	-0.0220187	0.335204	376	0.949356
GTEx_Adipose_Visceral_Omentum_ASC_PF.573228_10.0um_24h	-0.0219865	0.335431	376	0.949356
GTEx_Adipose_Visceral_Omentum_ASC.C_SGX523_0.37um_24h	-0.0219957	0.335366	376	0.949356
GTEx_Breast_Mammary_Tissue_BT20_LDN.193189_10.0um_3h	-0.0250251	0.335105	292	0.949356
GTEx_Breast_Mammary_Tissue_HME1_BMS.387032_3.33um_24h	-0.0249577	0.335523	292	0.949356
GTEx_Breast_Mammary_Tissue_HS578T_selumetinib_100nM_6h	-0.0249679	0.335459	292	0.949356
GTEx_Breast_Mammary_Tissue_HS578T_ABT.737_1É M_24h	-0.0250247	0.335107	292	0.949356
GTEx_Breast_Mammary_Tissue_HS578T_WZ.3105_10.0um_3h	-0.0250302	0.335073	292	0.949356
GTEx_Breast_Mammary_Tissue_MCF10A_TPCA.1_1É M_6h	-0.0250608	0.334883	292	0.949356
GTEx_Breast_Mammary_Tissue_MCF7_bucladesine_10É M_6h	-0.0249967	0.33528	292	0.949356
GTEx_Breast_Mammary_Tissue_MCF7_trichostatin.a_10É M_24h.6	-0.0249696	0.335449	292	0.949356
GTEx_Breast_Mammary_Tissue_MCF7_belinostat_10É M_24h	-0.0250108	0.335193	292	0.949356
GTEx_Breast_Mammary_Tissue_MCF7_terconazole_10É M_24h.1	-0.0249556	0.335535	292	0.949356
GTEx_Breast_Mammary_Tissue_MCF7_BRD.K71038516_5É M_24h	-0.0250231	0.335117	292	0.949356
GTEx_Breast_Mammary_Tissue_MCF7_BRD.K68287477_5É M_24h	-0.0250653	0.334855	292	0.949356
GTEx_Breast_Mammary_Tissue_MCF7_vorinostat_500nM_6h.2	-0.0249646	0.33548	292	0.949356
GTEx_Breast_Mammary_Tissue_MCF7_COT.10b_10É M_24h	-0.0250298	0.335076	292	0.949356
GTEx_Breast_Mammary_Tissue_MCF7_roscovitine_0.04um_24h	-0.0249532	0.33555	292	0.949356
GTEx_Breast_Mammary_Tissue_MCF7_perhexiline_0.12um_24h	-0.0250502	0.334948	292	0.949356
GTEx_Breast_Mammary_Tissue_MCF7_argatroban_3.33um_24h	-0.0249511	0.335564	292	0.949356
GTEx_Breast_Mammary_Tissue_MCF7_AZD.9668_0.12um_24h	-0.0250214	0.335127	292	0.949356
GTEx_Breast_Mammary_Tissue_MCF7_mestranol_3.33um_24h	-0.0249678	0.33546	292	0.949356
GTEx_Breast_Mammary_Tissue_MCF7_imipramine_10.0um_24h	-0.0249748	0.335416	292	0.949356
GTEx_Breast_Mammary_Tissue_MCF7_tozasertib_1.11um_24h.1	-0.0249542	0.335544	292	0.949356
GTEx_Breast_Mammary_Tissue_MCF7_palbociclib_0.37um_24h.1	-0.0249601	0.335508	292	0.949356
GTEx_Breast_Mammary_Tissue_MCF7_inositol_10.0um_24h	-0.025006	0.335223	292	0.949356
GTEx_Breast_Mammary_Tissue_MDAMB231_foretinib_10.0um_24h	-0.0249918	0.335311	292	0.949356
GTEx_Breast_Mammary_Tissue_SKBR3_alvocidib_500nM_6h	-0.0250619	0.334876	292	0.949356
GTEx_Breast_Mammary_Tissue_SKBR3_GSK.1059615_3.33um_24h	-0.0250698	0.334827	292	0.949356
GTEx_Brain_Cerebellum_MNEU.E_ALW.II.49.7_0.12um_24h	-0.0225628	0.335029	359	0.949356
GTEx_Brain_Hypothalamus_MNEU.E_GSK.3.inhibitor.II_1.11um_24h	-0.0394279	0.335151	119	0.949356
GTEx_Brain_Nucleus_accumbens_basal_ganglia_MNEU.E_SGI.1776_3.33um_24h	-0.0321647	0.334975	178	0.949356
GTEx_Brain_Nucleus_accumbens_basal_ganglia_MNEU.E_cabozantinib_0.04um_24h	-0.0320322	0.335615	178	0.949356
GTEx_Brain_Anterior_cingulate_cortex_BA24_NEU_XMD.1185H_10É M_24h	-0.0352174	0.33491	149	0.949356
GTEx_Brain_Anterior_cingulate_cortex_BA24_NEU_APEC_10É M_24h	-0.0350686	0.335567	149	0.949356
GTEx_Brain_Anterior_cingulate_cortex_BA24_NEU_MK.801_10É M_24h	-0.0350895	0.335475	149	0.949356
GTEx_Brain_Anterior_cingulate_cortex_BA24_NEU_aminobenztropine_10É M_6h	-0.0352047	0.334966	149	0.949356
GTEx_Brain_Caudate_basal_ganglia_NEU_BRD.K69705756_10É M_24h	-0.0298852	0.335284	205	0.949356
GTEx_Brain_Cerebellar_Hemisphere_NEU_BRD.K18972207_10É M_24h	-0.026599	0.335329	258	0.949356
GTEx_Brain_Cerebellar_Hemisphere_NEU_BRD.K63813530_10É M_24h	-0.0266027	0.335308	258	0.949356
GTEx_Brain_Cerebellar_Hemisphere_NEU_BRD.K00409771_10É M_24h	-0.0266004	0.335321	258	0.949356
GTEx_Brain_Cerebellum_NEU_BRD.K94193354_10É M_24h	-0.0225398	0.335188	359	0.949356
GTEx_Brain_Cerebellum_NEU_lactotensin_10É M_24h	-0.0224884	0.335542	359	0.949356
GTEx_Brain_Cortex_NEU_BRD.A95820578_10É M_24h	-0.0282091	0.335212	230	0.949356
GTEx_Brain_Cortex_NEU_anandamide_10É M_24h	-0.0281918	0.335307	230	0.949356
GTEx_Brain_Frontal_Cortex_BA9_NEU_ALW.II.49.7_10É M_24h	-0.0328713	0.335221	170	0.949356
GTEx_Brain_Frontal_Cortex_BA9_NEU_BRD.K16604360_10É M_24h	-0.0329475	0.334861	170	0.949356
GTEx_Brain_Hippocampus_NEU_BRD.K79112806_10É M_24h	-0.0382841	0.335196	126	0.949356
GTEx_Brain_Hippocampus_NEU_BRD.K45845523_10É M_24h	-0.0383113	0.335086	126	0.949356
GTEx_Brain_Hippocampus_NEU_fenobam_10É M_6h	-0.0382991	0.335135	126	0.949356
GTEx_Brain_Hypothalamus_NEU_buthionine.sulfoximine_10É M_24h	-0.0393532	0.335445	119	0.949356
GTEx_Brain_Hypothalamus_NEU_androstenedione_10É M_24h	-0.0394457	0.335081	119	0.949356
GTEx_Brain_Hypothalamus_NEU_carbidopa_10É M_6h	-0.0394279	0.335151	119	0.949356
GTEx_Brain_Nucleus_accumbens_basal_ganglia_NEU_zonisamide_10É M_24h.1	-0.0320705	0.33543	178	0.949356
GTEx_Brain_Nucleus_accumbens_basal_ganglia_NEU_cortisone_10É M_6h	-0.0320641	0.335461	178	0.949356
GTEx_Brain_Putamen_basal_ganglia_NEU_BRD.K86786416_10É M_24h	-0.0339801	0.33534	159	0.949356
GTEx_Brain_Anterior_cingulate_cortex_BA24_NEU_PF.573228_1.11um_24h	-0.0351321	0.335286	149	0.949356
GTEx_Brain_Caudate_basal_ganglia_NEU_AZ.628_10.0um_24h	-0.0298483	0.335475	205	0.949356
GTEx_Brain_Caudate_basal_ganglia_NEU_anacardic.acid_0.37um_24h	-0.0298497	0.335468	205	0.949356
GTEx_Brain_Cerebellar_Hemisphere_NEU_decitabine_0.37um_24h	-0.0265648	0.335529	258	0.949356
GTEx_Brain_Anterior_cingulate_cortex_BA24_NPC_BRD.A96272097_10É M_24h	-0.0351077	0.335394	149	0.949356
GTEx_Brain_Anterior_cingulate_cortex_BA24_NPC_trichostatin.a_10É M_24h.6	-0.0350868	0.335487	149	0.949356
GTEx_Brain_Anterior_cingulate_cortex_BA24_NPC_BRD.K69295800_10É M_24h	-0.0351883	0.335038	149	0.949356
GTEx_Brain_Caudate_basal_ganglia_NPC_BRD.K58070753_10É M_24h	-0.0298796	0.335313	205	0.949356
GTEx_Brain_Caudate_basal_ganglia_NPC_BRD.K78062244_10É M_24h	-0.0299179	0.335114	205	0.949356
GTEx_Brain_Cerebellar_Hemisphere_NPC_BRD.K76938712_10É M_24h	-0.0265637	0.335535	258	0.949356
GTEx_Brain_Cerebellar_Hemisphere_NPC_hydroxycholesterol_10É M_24h	-0.0265772	0.335457	258	0.949356
GTEx_Brain_Cerebellar_Hemisphere_NPC_BRL.37344_10É M_24h	-0.0265906	0.335378	258	0.949356
GTEx_Brain_Cerebellar_Hemisphere_NPC_SYK.inhibitor_10É M_24h	-0.0266481	0.335043	258	0.949356
GTEx_Brain_Cerebellar_Hemisphere_NPC_BRD.K09068728_10É M_24h	-0.0266142	0.335241	258	0.949356
GTEx_Brain_Cerebellum_NPC_BRD.K08307026_10É M_24h	-0.0225802	0.33491	359	0.949356
GTEx_Brain_Cerebellum_NPC_BRD.K30511626_10É M_24h	-0.0224816	0.335588	359	0.949356
GTEx_Brain_Cortex_NPC_BRD.K69003436_10É M_24h	-0.0282611	0.334926	230	0.949356
GTEx_Brain_Cortex_NPC_BRD.A94381689_10É M_24h	-0.0282648	0.334906	230	0.949356
GTEx_Brain_Cortex_NPC_O.2050_10É M_24h	-0.0282394	0.335045	230	0.949356
GTEx_Brain_Frontal_Cortex_BA9_NPC_BRD.A77577770_10É M_24h	-0.0328633	0.335259	170	0.949356
GTEx_Brain_Frontal_Cortex_BA9_NPC_BRD.K74534237_10É M_24h	-0.0328401	0.335368	170	0.949356
GTEx_Brain_Frontal_Cortex_BA9_NPC_vorinostat_10É M_24h.12	-0.0329219	0.334982	170	0.949356
GTEx_Brain_Hippocampus_NPC_phenothiazine_10É M_24h	-0.0383591	0.334892	126	0.949356
GTEx_Brain_Hippocampus_NPC_BRD.K23628492_10É M_6h	-0.0383321	0.335001	126	0.949356
GTEx_Brain_Hypothalamus_NPC_formoterol_10É M_24h	-0.0394564	0.335039	119	0.949356
GTEx_Brain_Nucleus_accumbens_basal_ganglia_NPC_flavanone_10É M_6h	-0.0321253	0.335165	178	0.949356
GTEx_Brain_Putamen_basal_ganglia_NPC_BRD.K54573313_10É M_24h	-0.0339906	0.335292	159	0.949356
GTEx_Brain_Anterior_cingulate_cortex_BA24_NPC_AZ.628_0.12um_24h	-0.0350587	0.335611	149	0.949356
GTEx_Brain_Anterior_cingulate_cortex_BA24_NPC_olaparib_3.33um_24h	-0.035153	0.335194	149	0.949356
GTEx_Brain_Anterior_cingulate_cortex_BA24_NPC_JQ1...._0.37um_24h.1	-0.0351702	0.335118	149	0.949356
GTEx_Brain_Cerebellum_NPC_ischemin_10.0um_24h	-0.0224897	0.335532	359	0.949356
GTEx_Brain_Hypothalamus_NPC_NVP.BGJ398_0.04um_24h	-0.0393353	0.335516	119	0.949356
GTEx_Brain_Frontal_Cortex_BA9_NPC.CAS9_vandetanib_0.37um_24h	-0.0328083	0.335518	170	0.949356
GTEx_Brain_Putamen_basal_ganglia_NPC.CAS9_KIN001.127_10.0um_24h	-0.0340786	0.33489	159	0.949356
GTEx_Brain_Caudate_basal_ganglia_NPC.TAK_tyrphostin.AG.1478_3.33um_24h	-0.0299023	0.335195	205	0.949356
GTEx_Brain_Caudate_basal_ganglia_NPC.TAK_tie2.kinase.inhibitor_0.12um_24h	-0.0298434	0.335501	205	0.949356
GTEx_Brain_Cerebellar_Hemisphere_NPC.TAK_SB.939_3.33um_24h	-0.0265614	0.335548	258	0.949356
GTEx_Colon_Transverse_AGS_pimozide_10É M_6h	-0.0246313	0.335451	300	0.949356
GTEx_Colon_Transverse_CL34_cerulenin_40É M_6h	-0.0246801	0.335144	300	0.949356
GTEx_Colon_Sigmoid_HT115_BRD.K56411643_10É M_6h	-0.0251492	0.334874	290	0.949356
GTEx_Colon_Transverse_HT115_BRD.A12083771_10É M_6h	-0.0246697	0.33521	300	0.949356
GTEx_Colon_Sigmoid_HT29_RAN.07_10É M_6h	-0.0251544	0.334842	290	0.949356
GTEx_Colon_Sigmoid_HT29_BRD.K97671879_5É M_24h	-0.0251473	0.334886	290	0.949356
GTEx_Colon_Sigmoid_HT29_BRD.K61083743_5É M_24h	-0.0251151	0.335085	290	0.949356
GTEx_Colon_Sigmoid_HT29_BRD.K77301526_5É M_24h	-0.0251514	0.33486	290	0.949356
GTEx_Colon_Sigmoid_HT29_BRD.K73451477_5É M_24h	-0.0250892	0.335245	290	0.949356
GTEx_Colon_Transverse_HT29_fluocinolone.acetonide_10É M_24h	-0.0246105	0.335582	300	0.949356
GTEx_Colon_Transverse_HT29_BRD.K64304398_10É M_6h	-0.0246662	0.335232	300	0.949356
GTEx_Small_Intestine_Terminal_Ileum_HT29_BRD.K84145110_5É M_24h	-0.0348138	0.335127	152	0.949356
GTEx_Small_Intestine_Terminal_Ileum_HT29_BRD.K14346766_5É M_24h	-0.0347916	0.335226	152	0.949356
GTEx_Small_Intestine_Terminal_Ileum_HT29_BRD.K38540783_5É M_24h	-0.0347908	0.33523	152	0.949356
GTEx_Small_Intestine_Terminal_Ileum_HT29_BRD.K48225424_5É M_24h	-0.0347788	0.335283	152	0.949356
GTEx_Small_Intestine_Terminal_Ileum_HT29_BRD.K99827928_5É M_24h	-0.0347369	0.33547	152	0.949356
GTEx_Small_Intestine_Terminal_Ileum_HT29_BRD.K55533488_0.37É M_24h	-0.0347668	0.335337	152	0.949356
GTEx_Small_Intestine_Terminal_Ileum_HT29_AVA_0.04É M_24h	-0.0348574	0.334933	152	0.949356
GTEx_Colon_Sigmoid_HT29_talnetant_0.12um_24h	-0.0250918	0.335229	290	0.949356
GTEx_Colon_Sigmoid_HT29_desmopressin.acetate_0.04um_24h	-0.0250456	0.335514	290	0.949356
GTEx_Colon_Sigmoid_HT29_sirolimus_3.33um_24h.1	-0.0251177	0.335069	290	0.949356
GTEx_Colon_Transverse_HT29_OSI.930_1.11um_24h	-0.0246332	0.335439	300	0.949356
GTEx_Colon_Transverse_HT29_VX.745_10.0um_24h	-0.0247209	0.334888	300	0.949356
GTEx_Colon_Transverse_HT29_SN.38_1.11um_24h	-0.0246919	0.33507	300	0.949356
GTEx_Colon_Transverse_HT29_selumetinib_3.33um_24h.1	-0.0246061	0.33561	300	0.949356
GTEx_Colon_Transverse_HT29_dazoxiben_0.04um_24h	-0.0247034	0.334998	300	0.949356
GTEx_Small_Intestine_Terminal_Ileum_HT29_CG.930_10.0um_24h	-0.034795	0.335211	152	0.949356
GTEx_Small_Intestine_Terminal_Ileum_HT29_chlorthalidone_0.04um_24h	-0.0348728	0.334864	152	0.949356
GTEx_Small_Intestine_Terminal_Ileum_HT29_halofantrine_1.11um_24h	-0.0347959	0.335207	152	0.949356
GTEx_Small_Intestine_Terminal_Ileum_HT29_STA.5326_3.33um_24h	-0.0347651	0.335344	152	0.949356
GTEx_Small_Intestine_Terminal_Ileum_HT29_tolnaftate_0.04um_24h	-0.0348061	0.335161	152	0.949356
GTEx_Small_Intestine_Terminal_Ileum_HT29_LGX.818_0.37um_24h	-0.0347566	0.335382	152	0.949356
GTEx_Small_Intestine_Terminal_Ileum_HT29_MG.132_20.0um_24h.191	-0.0348608	0.334918	152	0.949356
GTEx_Colon_Transverse_NCIH508_7.nitroindazole_80É M_6h	-0.0246081	0.335597	300	0.949356
GTEx_Colon_Transverse_SNU1040_2..5..dideoxyadenosine_10É M_6h	-0.0246259	0.335485	300	0.949356
GTEx_Colon_Sigmoid_SNUC4_phloretin_100É M_6h	-0.0250517	0.335477	290	0.949356
GTEx_Colon_Transverse_SNUC4_16.16.dimethylprostaglandin.e2_10É M_6h	-0.024624	0.335497	300	0.949356
GTEx_Colon_Transverse_SNUC4_parthenolide_10É M_6h	-0.0246164	0.335545	300	0.949356
GTEx_Small_Intestine_Terminal_Ileum_SNUC4_penfluridol_30É M_6h	-0.0347993	0.335192	152	0.949356
GTEx_Colon_Sigmoid_SW480_glibenclamide_10É M_6h	-0.0251469	0.334889	290	0.949356
GTEx_Whole_Blood_CD34_BRD.A72498772_3É M_24h	-0.0210257	0.334849	414	0.949356
GTEx_Cells_EBV-transformed_lymphocytes_CD34_resveratrol_0.37um_24h	-0.0346232	0.334948	154	0.949356
GTEx_Cells_EBV-transformed_lymphocytes_CD34_UNC.0638_3.33um_24h	-0.0345871	0.335111	154	0.949356
GTEx_Whole_Blood_CD34_XMD.885_3.33um_24h	-0.020939	0.33549	414	0.949356
GTEx_Whole_Blood_CD34_mocetinostat_0.37um_24h	-0.0209258	0.335587	414	0.949356
GTEx_Whole_Blood_HL60_daunorubicin_500nM_24h	-0.0209468	0.335432	414	0.949356
GTEx_Cells_EBV-transformed_lymphocytes_JURKAT_WY.01.045_100nM_6h	-0.0344893	0.335549	154	0.949356
GTEx_Cells_EBV-transformed_lymphocytes_JURKAT_amuvatinib_3.33um_24h	-0.0345419	0.335313	154	0.949356
GTEx_Cells_EBV-transformed_lymphocytes_PL21_BMS.536924_10É M_6h	-0.0345526	0.335265	154	0.949356
GTEx_Whole_Blood_PL21_CD.1530_40É M_6h	-0.020979	0.335194	414	0.949356
GTEx_Cells_EBV-transformed_lymphocytes_SKM1_GMX.1778_100nM_6h	-0.0346495	0.33483	154	0.949356
GTEx_Spleen_THP1_TUL_XIX003_10É M_6h	-0.0266274	0.334861	259	0.949356
GTEx_Whole_Blood_THP1_TUL_XIX003_10nM_24h.1	-0.0209986	0.335049	414	0.949356
GTEx_Spleen_U937_BAY.11.7082_10É M_6h	-0.0265687	0.335203	259	0.949356
GTEx_Spleen_U937_kinetin.riboside_10É M_6h	-0.0265378	0.335384	259	0.949356
GTEx_Whole_Blood_WSUDLCL2_PNU.74654_80É M_6h	-0.0209279	0.335572	414	0.949356
GTEx_Liver_HEPG2_BRD.K10361096_10É M_6h	-0.0319679	0.335048	180	0.949356
GTEx_Liver_HEPG2_BRD.K42489623_10É M_6h	-0.0318527	0.335608	180	0.949356
GTEx_Liver_HEPG2_balsalazide_10É M_6h	-0.0319525	0.335123	180	0.949356
GTEx_Liver_HEPG2_BRD.K75418381_10É M_6h	-0.0319494	0.335138	180	0.949356
GTEx_Liver_HEPG2_ivermectin_10É M_6h	-0.0318538	0.335603	180	0.949356
GTEx_Liver_HEPG2_flupentixol_10É M_6h	-0.0319227	0.335268	180	0.949356
GTEx_Liver_HUH7_kenpaullone_20É M_6h	-0.0318558	0.335593	180	0.949356
GTEx_Lung_A549_kawain_10É M_24h	-0.0196526	0.335265	471	0.949356
GTEx_Lung_A549_metrizamide_10É M_6h	-0.0197069	0.334837	471	0.949356
GTEx_Lung_A549_VU.0415533.1_10É M_6h	-0.0196827	0.335028	471	0.949356
GTEx_Lung_A549_BRD.K96194181_10É M_24h	-0.0196923	0.334952	471	0.949356
GTEx_Lung_A549_pemoline_10É M_6h	-0.0196376	0.335384	471	0.949356
GTEx_Lung_A549_diphenyleneiodonium_10É M_24h	-0.0196419	0.33535	471	0.949356
GTEx_Lung_A549_BRD.K82062446_5É M_24h	-0.0196163	0.335552	471	0.949356
GTEx_Lung_A549_BRD.K64801282_5É M_24h	-0.0196202	0.335521	471	0.949356
GTEx_Lung_A549_BRD.K76050206_5É M_24h	-0.0196494	0.335291	471	0.949356
GTEx_Lung_A549_phloretin_1nM_24h.1	-0.0196254	0.33548	471	0.949356
GTEx_Lung_A549_CD.437_100nM_24h	-0.0196264	0.335473	471	0.949356
GTEx_Lung_A549_tigecycline_10É M_6h	-0.0196375	0.335385	471	0.949356
GTEx_Lung_A549_selumetinib_3É M_6h	-0.0196877	0.334988	471	0.949356
GTEx_Lung_A549_NVP.AUY922_0.04um_24h	-0.0196503	0.335284	471	0.949356
GTEx_Lung_A549_idelalisib_1.11um_24h	-0.0196679	0.335145	471	0.949356
GTEx_Lung_A549_PD.0325901_1.11um_24h.4	-0.0196877	0.334989	471	0.949356
GTEx_Lung_CORL23_Gly.Gly.PALO_80É M_6h	-0.0196391	0.335372	471	0.949356
GTEx_Lung_H1299_YM.155_500nM_6h	-0.0196187	0.335533	471	0.949356
GTEx_Lung_HCC515_CGS.21680_10É M_6h	-0.0196575	0.335227	471	0.949356
GTEx_Lung_HCC515_gedunin_10É M_6h	-0.0196303	0.335442	471	0.949356
GTEx_Lung_HCC515_BRD.K20178228_10É M_6h	-0.0196146	0.335565	471	0.949356
GTEx_Lung_HCC515_ibrutinib_1.11um_24h	-0.019681	0.335041	471	0.949356
GTEx_Lung_HCC515_OTS.167_10.0um_24h	-0.0196695	0.335133	471	0.949356
GTEx_Cells_Transformed_fibroblasts_SKB_H.9_10É M_24h	-0.0191286	0.334956	499	0.949356
GTEx_Muscle_Skeletal_SKB_BRD.K18163752_10É M_24h	-0.0191084	0.334964	500	0.949356
GTEx_Muscle_Skeletal_SKB_chloroxine_10É M_24h	-0.0190883	0.335127	500	0.949356
GTEx_Muscle_Skeletal_SKB_ioxaglic.acid_10É M_24h	-0.0190855	0.335151	500	0.949356
GTEx_Cells_Transformed_fibroblasts_SKL.C_AST.1306_3.33um_24h	-0.0190775	0.335371	499	0.949356
GTEx_Muscle_Skeletal_SKL.C_tivantinib_1.11um_24h	-0.0191178	0.334888	500	0.949356
GTEx_Ovary_EFO27_triptolide_100nM_6h	-0.0350582	0.335613	149	0.949356
GTEx_Ovary_TYKNU_BMS.191011_10É M_6h	-0.0350654	0.335581	149	0.949356
GTEx_Pancreas_YAPC_lapatinib_1.11um_24h	-0.0238063	0.334962	323	0.949356
GTEx_Pancreas_YAPC_AZD.4547_3.33um_24h	-0.0237341	0.335433	323	0.949356
GTEx_Pancreas_YAPC_MG.132_20.0um_24h.170	-0.0237599	0.335264	323	0.949356
GTEx_Pancreas_YAPC_levonorgestrel_10.0um_24h	-0.0238073	0.334955	323	0.949356
GTEx_Pancreas_YAPC_trimetazidine_0.37um_24h	-0.0238111	0.33493	323	0.949356
GTEx_Pancreas_YAPC_RAF.265_3.33um_24h	-0.0238168	0.334893	323	0.949356
GTEx_Prostate_LNCAP_selumetinib_0.37um_24h	-0.037004	0.335019	135	0.949356
GTEx_Prostate_PC3_TW.37_10É M_24h	-0.0368796	0.335542	135	0.949356
GTEx_Prostate_PC3_BRD.K74446951_5É M_24h	-0.0369065	0.335429	135	0.949356
GTEx_Prostate_PC3_BRD.K89000385_5É M_24h	-0.0368893	0.335501	135	0.949356
GTEx_Prostate_PC3_BRD.K02544880_5É M_24h	-0.0370113	0.334988	135	0.949356
GTEx_Prostate_PC3_BRD.K81365479_5É M_24h	-0.0369942	0.33506	135	0.949356
GTEx_Prostate_PC3_BRD.K24925721_5É M_24h	-0.0370077	0.335004	135	0.949356
GTEx_Prostate_PC3_BRD.K92370559_10É M_24h	-0.0369162	0.335388	135	0.949356
GTEx_Prostate_PC3_radicicol_1.11um_24h.1	-0.0370296	0.334912	135	0.949356
GTEx_Prostate_PC3_quizartinib_10.0um_24h	-0.0369699	0.335162	135	0.949356
GTEx_Prostate_PC3_altrenogest_0.37um_24h	-0.0369284	0.335337	135	0.949356
GTEx_Prostate_PC3_MG.132_20.0um_24h.245	-0.0370113	0.334988	135	0.949356
GTEx_Prostate_PC3_halcinonide_3.33um_24h	-0.0369369	0.335301	135	0.949356
GTEx_Prostate_VCAP_GR.32191_10É M_24h	-0.0369406	0.335285	135	0.949356
GTEx_Prostate_VCAP_trichostatin.a_10É M_6h	-0.0368991	0.33546	135	0.949356
GTEx_Prostate_VCAP_bortezomib_10nM_24h	-0.0370479	0.334835	135	0.949356
GTEx_Prostate_VCAP_BRD.K18074178_10É M_6h	-0.0369796	0.335122	135	0.949356
GTEx_Prostate_VCAP_MD.II.008.P_10É M_24h	-0.0369332	0.335316	135	0.949356
GTEx_Prostate_VCAP_BRD.K65608865_5É M_24h	-0.0368942	0.33548	135	0.949356
GTEx_Prostate_VCAP_BRD.K68312364_5É M_6h	-0.0370284	0.334917	135	0.949356
GTEx_Prostate_VCAP_BRD.K52225919_5É M_6h	-0.0369747	0.335142	135	0.949356
GTEx_Prostate_VCAP_BRD.K01383339_5É M_24h	-0.0369967	0.33505	135	0.949356
GTEx_Prostate_VCAP_BRD.K51951665_5É M_6h	-0.0369332	0.335316	135	0.949356
GTEx_Prostate_VCAP_BRD.K79481905_10É M_6h	-0.036965	0.335183	135	0.949356
GTEx_Skin_Not_Sun_Exposed_Suprapubic_A375_dehydrocholate_10É M_6h	-0.0200528	0.335522	451	0.949356
GTEx_Skin_Not_Sun_Exposed_Suprapubic_A375_purvalanol.a_10É M_24h	-0.0201336	0.334897	451	0.949356
GTEx_Skin_Not_Sun_Exposed_Suprapubic_A375_CHEMBL.1222381_80É M_6h	-0.0200903	0.335232	451	0.949356
GTEx_Skin_Not_Sun_Exposed_Suprapubic_A375_BRD.K89412978_10É M_6h	-0.0200973	0.335178	451	0.949356
GTEx_Skin_Not_Sun_Exposed_Suprapubic_A375_MD.049_10É M_6h	-0.0200483	0.335556	451	0.949356
GTEx_Skin_Not_Sun_Exposed_Suprapubic_A375_BRD.A20488704_10É M_6h	-0.0201345	0.33489	451	0.949356
GTEx_Skin_Not_Sun_Exposed_Suprapubic_A375_BRD.K48576794_10É M_6h.1	-0.0200746	0.335353	451	0.949356
GTEx_Skin_Not_Sun_Exposed_Suprapubic_A375_BRD.K47301880_5É M_24h	-0.0201057	0.335113	451	0.949356
GTEx_Skin_Not_Sun_Exposed_Suprapubic_A375_BRD.K95982530_5É M_24h	-0.0200954	0.335192	451	0.949356
GTEx_Skin_Not_Sun_Exposed_Suprapubic_A375_BRD.K72773830_5É M_24h	-0.020057	0.335489	451	0.949356
GTEx_Skin_Not_Sun_Exposed_Suprapubic_A375_BRD.K27760381_5É M_24h	-0.0200462	0.335572	451	0.949356
GTEx_Skin_Not_Sun_Exposed_Suprapubic_A375_MK.5108_0.04É M_24h	-0.0200758	0.335344	451	0.949356
GTEx_Skin_Sun_Exposed_Lower_leg_A375_BRD.K66438357_10É M_6h	-0.0180471	0.334998	560	0.949356
GTEx_Skin_Sun_Exposed_Lower_leg_A375_BRD.K22630935_10É M_6h	-0.0180103	0.335315	560	0.949356
GTEx_Skin_Not_Sun_Exposed_Suprapubic_A375_MG.132_20.0um_24h.125	-0.0201026	0.335137	451	0.949356
GTEx_Skin_Not_Sun_Exposed_Suprapubic_A375_dapagliflozin_0.04um_24h	-0.0201214	0.334992	451	0.949356
GTEx_Skin_Not_Sun_Exposed_Suprapubic_A375_piclamilast_0.04um_24h	-0.0201183	0.335016	451	0.949356
GTEx_Skin_Not_Sun_Exposed_Suprapubic_A375_birinapant_10.0um_24h	-0.0200426	0.3356	451	0.949356
GTEx_Skin_Not_Sun_Exposed_Suprapubic_A375_bortezomib_20.0um_24h.247	-0.0201092	0.335086	451	0.949356
GTEx_Skin_Not_Sun_Exposed_Suprapubic_A375_capecitabine_0.12um_24h	-0.020116	0.335033	451	0.949356
GTEx_Skin_Not_Sun_Exposed_Suprapubic_A375_digoxin_1.11um_24h	-0.0201092	0.335086	451	0.949356
GTEx_Skin_Sun_Exposed_Lower_leg_A375_pentobarbital_3.33um_24h	-0.0180621	0.334869	560	0.949356
GTEx_Skin_Sun_Exposed_Lower_leg_A375_bortezomib_20.0um_24h.97	-0.0180368	0.335087	560	0.949356
GTEx_Skin_Sun_Exposed_Lower_leg_A375_vemurafenib_10.0um_24h.1	-0.0180421	0.335041	560	0.949356
GTEx_Skin_Sun_Exposed_Lower_leg_A375_meglitinide_10.0um_24h	-0.018002	0.335386	560	0.949356
GTEx_Skin_Sun_Exposed_Lower_leg_A375_MG.132_20.0um_24h.187	-0.018009	0.335326	560	0.949356
GTEx_Skin_Sun_Exposed_Lower_leg_A375_MG.132_20.0um_24h.201	-0.0179867	0.335518	560	0.949356
GTEx_Skin_Sun_Exposed_Lower_leg_A375_MG.132_20.0um_24h.219	-0.0180347	0.335105	560	0.949356
GTEx_Skin_Sun_Exposed_Lower_leg_A375_EMD.1214063_0.04um_24h	-0.0180442	0.335023	560	0.949356
GTEx_Uterus_HELA_gefitinib_1.11um_24h	-0.0407317	0.334906	112	0.949356
GTEx_Uterus_HELA_clofibrate_0.12um_24h	-0.0406548	0.3352	112	0.949356
GTEx_Uterus_HELA_hymecromone_0.37um_24h	-0.040548	0.335608	112	0.949356
GTEx_Uterus_HELA_dantrolene_0.12um_24h	-0.0406762	0.335118	112	0.949356
GTEx_Uterus_HELA_triptolide_0.37um_24h	-0.0406249	0.335314	112	0.949356
GTEx_Uterus_HELA_pirenzepine_0.37um_24h	-0.0406121	0.335363	112	0.949356
GTEx_Uterus_HELA_safinamide_10.0um_24h	-0.0405608	0.335559	112	0.949356
GTEx_Breast_Mammary_Tissue_BT20_TWS.119_1É M_24h	-0.0249391	0.335638	292	0.949364
GTEx_Breast_Mammary_Tissue_MCF7_BRD.K28667054_5É M_24h	-0.0249402	0.335631	292	0.949364
GTEx_Brain_Cortex_NPC_NVP.BGJ398_3.33um_24h	-0.0281322	0.335635	230	0.949364
GTEx_Cells_EBV-transformed_lymphocytes_PL21_BRD.K86574132_50É M_6h	-0.0344704	0.335634	154	0.949364
GTEx_Prostate_VCAP_BRD.K63549648_10É M_6h	-0.0368589	0.335628	135	0.949364
GTEx_Skin_Not_Sun_Exposed_Suprapubic_A375_zileuton_0.12um_24h	-0.0200393	0.335626	451	0.949364
GTEx_Skin_Not_Sun_Exposed_Suprapubic_A375_MG.132_20.0um_24h.212	-0.0200375	0.335639	451	0.949364
GTEx_Breast_Mammary_Tissue_MDAMB231_QL.X.138_0.12um_24h	-0.0249375	0.335648	292	0.949371
GTEx_Brain_Hippocampus_NPC_BRD.K93116089_10É M_24h	-0.0381731	0.335646	126	0.949371
GTEx_Prostate_PC3_SA.1459224_5É M_24h	-0.0368528	0.335654	135	0.94938
GTEx_Adipose_Subcutaneous_ASC_kenpaullone_10É M_24h	-0.0190225	0.335663	500	0.949387
GTEx_Breast_Mammary_Tissue_MCF7_deferiprone_10É M_24h	-0.0249354	0.335661	292	0.949387
GTEx_Breast_Mammary_Tissue_MCF7_licochalcone.a_1.11um_24h	-0.0249323	0.33568	292	0.949388
GTEx_Brain_Cortex_NPC_benazepril_10É M_24h	-0.0281223	0.33569	230	0.949388
GTEx_Brain_Frontal_Cortex_BA9_NPC_BRD.K66381707_10É M_24h	-0.0327711	0.335694	170	0.949388
GTEx_Brain_Hypothalamus_NPC_BRD.K65411918_10É M_6h	-0.0392926	0.335684	119	0.949388
GTEx_Brain_Anterior_cingulate_cortex_BA24_NPC_NPK76.II.72.1_10.0um_24h	-0.035045	0.335671	149	0.949388
GTEx_Colon_Transverse_HT29_HG.5.113.01_10É M_6h	-0.0245939	0.335687	300	0.949388
GTEx_Colon_Transverse_HT29_brequinar_0.37um_24h	-0.0245931	0.335692	300	0.949388
GTEx_Liver_HEPG2_dienestrol_10É M_6h.1	-0.0318363	0.335688	180	0.949388
GTEx_Lung_HCC515_BRD.K70503895_10É M_6h	-0.0196009	0.335674	471	0.949388
GTEx_Skin_Sun_Exposed_Lower_leg_A375_LY.2603618_10.0um_24h	-0.0179673	0.335685	560	0.949388
GTEx_Spleen_PL21_AS.605240_10É M_6h	-0.0264824	0.335708	259	0.949401
GTEx_Lung_HCC15_geldanamycin_10É M_6h	-0.0195973	0.335702	471	0.949401
GTEx_Muscle_Skeletal_A673_PNU.74654_80É M_6h	-0.0190172	0.335706	500	0.949401
GTEx_Breast_Mammary_Tissue_BT20_celastrol_0.12um_24h	-0.0249178	0.33577	292	0.949404
GTEx_Breast_Mammary_Tissue_HS578T_celastrol_1.11um_3h	-0.0249201	0.335756	292	0.949404
GTEx_Breast_Mammary_Tissue_MCF7_SA.88642_10É M_6h	-0.0249141	0.335793	292	0.949404
GTEx_Breast_Mammary_Tissue_MCF7_tozasertib_0.37um_3h	-0.0249206	0.335753	292	0.949404
GTEx_Breast_Mammary_Tissue_MCF7_alvocidib_3.33um_3h	-0.0249123	0.335804	292	0.949404
GTEx_Breast_Mammary_Tissue_MCF7_Ro.4987655_0.37um_24h	-0.0249236	0.335734	292	0.949404
GTEx_Breast_Mammary_Tissue_MCF7_azithromycin_1.11um_24h	-0.0249162	0.33578	292	0.949404
GTEx_Brain_Anterior_cingulate_cortex_BA24_NEU_scriptaid_10É M_24h	-0.0350278	0.335747	149	0.949404
GTEx_Brain_Caudate_basal_ganglia_NEU_hydroxycholesterol_10É M_24h	-0.029787	0.335794	205	0.949404
GTEx_Brain_Caudate_basal_ganglia_NEU_GR.206_10É M_24h	-0.0297842	0.335808	205	0.949404
GTEx_Brain_Frontal_Cortex_BA9_NEU_BRD.K31975688_10É M_24h	-0.0327546	0.335772	170	0.949404
GTEx_Brain_Hippocampus_NEU_CGS.20625_10É M_24h	-0.0381491	0.335743	126	0.949404
GTEx_Brain_Cerebellum_NPC_BRD.K00954209_10É M_24h	-0.0224508	0.3358	359	0.949404
GTEx_Brain_Cerebellum_NPC_BRD.K99554241_10É M_24h	-0.0224544	0.335776	359	0.949404
GTEx_Brain_Hypothalamus_NPC_BRD.A29119732_10É M_6h	-0.0392641	0.335796	119	0.949404
GTEx_Brain_Caudate_basal_ganglia_NPC_olaparib_0.12um_24h.1	-0.0297918	0.335768	205	0.949404
GTEx_Brain_Hypothalamus_NPC.TAK_tyrphostin.AG.1478_1.11um_24h	-0.0392712	0.335768	119	0.949404
GTEx_Small_Intestine_Terminal_Ileum_HT29_BRD.K79106006_5É M_24h	-0.0346711	0.335763	152	0.949404
GTEx_Small_Intestine_Terminal_Ileum_HT29_BRD.K49831518_5É M_24h	-0.0346626	0.335802	152	0.949404
GTEx_Colon_Sigmoid_HT29_ibutilide_1.11um_24h	-0.0250127	0.335718	290	0.949404
GTEx_Colon_Transverse_HT29_PI.103_3.33um_24h.1	-0.0245861	0.335736	300	0.949404
GTEx_Colon_Transverse_SW480_TGX.115_100É M_6h	-0.0245872	0.335729	300	0.949404
GTEx_Cells_EBV-transformed_lymphocytes_THP1_AGK.2_10É M_6h	-0.0344359	0.335789	154	0.949404
GTEx_Whole_Blood_THP1_prostaglandin.a1_1É M_6h	-0.0208953	0.335813	414	0.949404
GTEx_Cells_EBV-transformed_lymphocytes_WSUDLCL2_2..5..dideoxyadenosine_10É M_6h	-0.0344326	0.335804	154	0.949404
GTEx_Lung_A549_geldanamycin_100nM_24h	-0.0195877	0.335778	471	0.949404
GTEx_Lung_A549_trichostatin.a_10É M_24h.33	-0.0195835	0.335811	471	0.949404
GTEx_Lung_A549_avicin.g_10É M_24h	-0.0195901	0.335759	471	0.949404
GTEx_Prostate_VCAP_BRD.K29107762_5É M_24h	-0.0368187	0.335798	135	0.949404
GTEx_Prostate_VCAP_BRD.K17713237_5É M_24h	-0.0368333	0.335736	135	0.949404
GTEx_Prostate_VCAP_BRD.K13137954_5É M_6h	-0.0368357	0.335726	135	0.949404
GTEx_Prostate_VCAP_lanatoside.c_500nM_24h	-0.0368162	0.335808	135	0.949404
GTEx_Skin_Sun_Exposed_Lower_leg_A375_BRD.K25804113_5É M_24h	-0.0179528	0.33581	560	0.949404
GTEx_Skin_Sun_Exposed_Lower_leg_A375_decitabine_10.0um_24h	-0.0179631	0.335721	560	0.949404
GTEx_Small_Intestine_Terminal_Ileum_SNU1040_sonidegib_10É M_6h	-0.0346592	0.335817	152	0.949405
GTEx_Breast_Mammary_Tissue_MCF7_NVP.TAE226_10.0um_24h	-0.0249067	0.335839	292	0.949407
GTEx_Brain_Putamen_basal_ganglia_NEU_pioglitazone_10É M_6h	-0.0338704	0.335841	159	0.949407
GTEx_Brain_Cerebellum_NPC_geldanamycin_500nM_24h.1	-0.0224441	0.335847	359	0.949407
GTEx_Colon_Sigmoid_HT29_naringin_10É M_6h	-0.0249912	0.335851	290	0.949407
GTEx_Small_Intestine_Terminal_Ileum_HT29_BRD.K66187495_5É M_24h	-0.0346557	0.335832	152	0.949407
GTEx_Small_Intestine_Terminal_Ileum_HT29_AVL.292_1.11um_24h	-0.0346515	0.335851	152	0.949407
GTEx_Lung_A549_BRD.K12025316_5É M_24h	-0.0195818	0.335825	471	0.949407
GTEx_Lung_HCC515_BRD.K10609180_10É M_6h	-0.0195802	0.335837	471	0.949407
GTEx_Cells_Transformed_fibroblasts_SKL.C_GSK.461364_10.0um_24h	-0.0190214	0.335827	499	0.949407
GTEx_Prostate_PC3_rifampicin_10É M_24h.3	-0.0368077	0.335843	135	0.949407
GTEx_Prostate_VCAP_BRD.K14206468_5É M_24h	-0.0368064	0.335849	135	0.949407
GTEx_Lung_A549_BRD.K37303684_10É M_24h	-0.0195774	0.335859	471	0.949413
GTEx_Prostate_VCAP_BRD.K33348232_10É M_6h	-0.036804	0.335859	135	0.949413
GTEx_Brain_Hypothalamus_NPC_REV.5901_10É M_24h	-0.0392463	0.335867	119	0.949415
GTEx_Colon_Transverse_HT29_BRD.A05565054_10É M_6h	-0.0245656	0.335864	300	0.949415
GTEx_Brain_Nucleus_accumbens_basal_ganglia_NEU_SA.1921867_10É M_24h	-0.0319779	0.335877	178	0.94942
GTEx_Brain_Hippocampus_NPC_calmidazolium_10É M_24h	-0.0381131	0.335889	126	0.94942
GTEx_Brain_Anterior_cingulate_cortex_BA24_NPC_anacardic.acid_0.12um_24h	-0.0349924	0.335903	149	0.94942
GTEx_Colon_Sigmoid_HT29_BRD.K46815273_5É M_24h	-0.0249867	0.335879	290	0.94942
GTEx_Small_Intestine_Terminal_Ileum_HT29_glimepiride_0.37um_24h	-0.0346421	0.335893	152	0.94942
GTEx_Small_Intestine_Terminal_Ileum_HT29_tacrolimus_1.11um_24h	-0.0346447	0.335882	152	0.94942
GTEx_Whole_Blood_CD34_rebastinib_1.11um_24h	-0.020883	0.335904	414	0.94942
GTEx_Liver_HEPG2_diltiazem_10É M_6h.1	-0.031793	0.335898	180	0.94942
GTEx_Liver_HEPG2_BRD.K95482240_10É M_6h	-0.031792	0.335903	180	0.94942
GTEx_Cells_Transformed_fibroblasts_SKL_GW.5074_10.0um_24h	-0.0190151	0.335879	499	0.94942
GTEx_Prostate_PC3_oxfendazole_0.37um_24h	-0.0367931	0.335905	135	0.94942
GTEx_Skin_Not_Sun_Exposed_Suprapubic_A375_BRD.K46080444_5É M_24h	-0.0200034	0.335903	451	0.94942
GTEx_Adipose_Subcutaneous_ASC_apoptosis.activator.II_10É M_24h	-0.0189112	0.336569	500	0.949425
GTEx_Adipose_Subcutaneous_ASC_BRD.K49061529_10É M_24h	-0.0188277	0.337249	500	0.949425
GTEx_Adipose_Subcutaneous_ASC_ST.91_10É M_24h	-0.0187933	0.337529	500	0.949425
GTEx_Adipose_Visceral_Omentum_ASC_SB.239063_10É M_24h	-0.0216388	0.337885	376	0.949425
GTEx_Adipose_Visceral_Omentum_ASC_lumicolchicine_10É M_24h	-0.02178	0.336887	376	0.949425
GTEx_Adipose_Subcutaneous_ASC_AZ.628_0.37um_24h	-0.0189847	0.33597	500	0.949425
GTEx_Adipose_Subcutaneous_ASC_mocetinostat_0.04um_24h	-0.0187716	0.337706	500	0.949425
GTEx_Adipose_Subcutaneous_ASC_PF.03758309_1.11um_24h	-0.0188908	0.336735	500	0.949425
GTEx_Adipose_Subcutaneous_ASC_PF.573228_3.33um_24h	-0.0188174	0.337333	500	0.949425
GTEx_Adipose_Visceral_Omentum_ASC_BRD.K68548958_1.11um_24h	-0.0219049	0.336006	376	0.949425
GTEx_Adipose_Visceral_Omentum_ASC_NVP.BHG712_0.04um_24h	-0.0217729	0.336938	376	0.949425
GTEx_Adipose_Subcutaneous_ASC.C_UNC.1215_10.0um_24h	-0.0188681	0.33692	500	0.949425
GTEx_Adipose_Visceral_Omentum_ASC.C_AZ.628_10.0um_24h	-0.0217523	0.337083	376	0.949425
GTEx_Adipose_Visceral_Omentum_ASC.C_JQ1...._0.37um_24h.1	-0.0216712	0.337655	376	0.949425
GTEx_Breast_Mammary_Tissue_BT20_alvocidib_10É M_24h	-0.0246974	0.337139	292	0.949425
GTEx_Breast_Mammary_Tissue_BT20_NVP.AUY922_1É M_6h	-0.024764	0.336725	292	0.949425
GTEx_Breast_Mammary_Tissue_BT20_alvocidib_3.33um_3h	-0.0246684	0.33732	292	0.949425
GTEx_Breast_Mammary_Tissue_BT20_CHIR.99021_1.11um_3h	-0.0247956	0.336529	292	0.949425
GTEx_Breast_Mammary_Tissue_HME1_BI.2536_10.0um_24h	-0.0247305	0.336933	292	0.949425
GTEx_Breast_Mammary_Tissue_HME1_XMD.1150_3.33um_3h	-0.0245845	0.337841	292	0.949425
GTEx_Breast_Mammary_Tissue_HME1_I.BET.151_0.04um_24h	-0.0246269	0.337578	292	0.949425
GTEx_Breast_Mammary_Tissue_HS578T_A.443654_0.37um_24h	-0.0247489	0.336819	292	0.949425
GTEx_Breast_Mammary_Tissue_MCF7_vorinostat_10É M_6h.3	-0.0248456	0.336218	292	0.949425
GTEx_Breast_Mammary_Tissue_MCF7_BRD.K35413818_10É M_6h	-0.0248049	0.336471	292	0.949425
GTEx_Breast_Mammary_Tissue_MCF7_BRD.A54632525_10É M_6h	-0.0247084	0.337071	292	0.949425
GTEx_Breast_Mammary_Tissue_MCF7_AM.251_10É M_6h	-0.0245855	0.337835	292	0.949425
GTEx_Breast_Mammary_Tissue_MCF7_melperone_10É M_6h	-0.0246549	0.337404	292	0.949425
GTEx_Breast_Mammary_Tissue_MCF7_vorinostat_10É M_24h.13	-0.0247356	0.336902	292	0.949425
GTEx_Breast_Mammary_Tissue_MCF7_GSK.1059615_10É M_24h	-0.0246529	0.337416	292	0.949425
GTEx_Breast_Mammary_Tissue_MCF7_dicycloverine_10É M_6h.2	-0.0246096	0.337686	292	0.949425
GTEx_Breast_Mammary_Tissue_MCF7_sulfasalazine_10É M_24h.1	-0.0248463	0.336214	292	0.949425
GTEx_Breast_Mammary_Tissue_MCF7_eticlopride_10É M_6h.1	-0.0246903	0.337183	292	0.949425
GTEx_Breast_Mammary_Tissue_MCF7_BRD.K14799717_5É M_24h	-0.0246345	0.33753	292	0.949425
GTEx_Breast_Mammary_Tissue_MCF7_BRD.K02314198_5É M_24h	-0.0247955	0.33653	292	0.949425
GTEx_Breast_Mammary_Tissue_MCF7_BRD.K19689423_5É M_24h	-0.024746	0.336837	292	0.949425
GTEx_Breast_Mammary_Tissue_MCF7_BRD.K07164057_5É M_24h	-0.0246891	0.337191	292	0.949425
GTEx_Breast_Mammary_Tissue_MCF7_BRD.K09722997_5É M_24h	-0.0246751	0.337278	292	0.949425
GTEx_Breast_Mammary_Tissue_MCF7_BRD.K83577967_5É M_24h	-0.0248102	0.336438	292	0.949425
GTEx_Breast_Mammary_Tissue_MCF7_BRD.K19147748_5É M_24h	-0.0245803	0.337868	292	0.949425
GTEx_Breast_Mammary_Tissue_MCF7_BRD.K68190084_5É M_24h	-0.0247988	0.336509	292	0.949425
GTEx_Breast_Mammary_Tissue_MCF7_BRD.K19826688_3É M_6h.1	-0.024675	0.337279	292	0.949425
GTEx_Breast_Mammary_Tissue_MCF7_wortmannin_1nM_6h.1	-0.0247912	0.336557	292	0.949425
GTEx_Breast_Mammary_Tissue_MCF7_BRD.K77432048_10nM_24h	-0.0248686	0.336075	292	0.949425
GTEx_Breast_Mammary_Tissue_MCF7_FR.180204_500nM_24h	-0.0247696	0.336691	292	0.949425
GTEx_Breast_Mammary_Tissue_MCF7_PHA.665752_10É M_24h.1	-0.0248104	0.336437	292	0.949425
GTEx_Breast_Mammary_Tissue_MCF7_SA.97259_500nM_6h	-0.0245922	0.337794	292	0.949425
GTEx_Breast_Mammary_Tissue_MCF7_mebendazole_5É M_6h.5	-0.024609	0.337689	292	0.949425
GTEx_Breast_Mammary_Tissue_MCF7_tigecycline_10É M_6h	-0.0247172	0.337016	292	0.949425
GTEx_Breast_Mammary_Tissue_MCF7_BRD.A08658758_0.37É M_24h	-0.0245902	0.337806	292	0.949425
GTEx_Breast_Mammary_Tissue_MCF7_BRD.K59019422_10É M_24h.1	-0.0246125	0.337668	292	0.949425
GTEx_Breast_Mammary_Tissue_MCF7_sulforaphane_10nM_24h.1	-0.0247986	0.33651	292	0.949425
GTEx_Breast_Mammary_Tissue_MCF7_acetylcysteine_1nM_24h.1	-0.0247632	0.33673	292	0.949425
GTEx_Breast_Mammary_Tissue_MCF7_tozasertib_10.0um_24h	-0.024599	0.337752	292	0.949425
GTEx_Breast_Mammary_Tissue_MCF7_AKT.inhibitor.1.2_1.11um_24h	-0.0248198	0.336378	292	0.949425
GTEx_Breast_Mammary_Tissue_MCF7_torin.2_0.04um_3h	-0.0246273	0.337575	292	0.949425
GTEx_Breast_Mammary_Tissue_MCF7_KU.60019_0.37um_24h	-0.0246561	0.337396	292	0.949425
GTEx_Breast_Mammary_Tissue_MCF7_VX.765_0.12um_24h	-0.0247052	0.33709	292	0.949425
GTEx_Breast_Mammary_Tissue_MCF7_ramelteon_3.33um_24h	-0.0246291	0.337564	292	0.949425
GTEx_Breast_Mammary_Tissue_MCF7_asymmetrical.dimethylarginine_3.33um_24h	-0.0248272	0.336333	292	0.949425
GTEx_Breast_Mammary_Tissue_MCF7_GDC.0834_3.33um_24h	-0.0247872	0.336581	292	0.949425
GTEx_Breast_Mammary_Tissue_MCF7_API.001_10.0um_24h	-0.0246474	0.33745	292	0.949425
GTEx_Breast_Mammary_Tissue_MCF7_bupropion_10.0um_24h	-0.0246441	0.33747	292	0.949425
GTEx_Breast_Mammary_Tissue_MCF7_dexloxiglumide_1.11um_24h	-0.0245933	0.337787	292	0.949425
GTEx_Breast_Mammary_Tissue_MCF7_STA.5326_10.0um_24h	-0.0247139	0.337037	292	0.949425
GTEx_Breast_Mammary_Tissue_MCF7_hydroxyurea_0.04um_24h	-0.0248524	0.336176	292	0.949425
GTEx_Breast_Mammary_Tissue_MCF7_fluphenazine_0.04um_24h	-0.0246645	0.337344	292	0.949425
GTEx_Breast_Mammary_Tissue_MCF7_capsaicin_0.12um_24h	-0.0248139	0.336415	292	0.949425
GTEx_Breast_Mammary_Tissue_MCF7_ranolazine_10.0um_24h	-0.0248501	0.336191	292	0.949425
GTEx_Breast_Mammary_Tissue_MDAMB231_afatinib_100nM_24h	-0.0247767	0.336646	292	0.949425
GTEx_Breast_Mammary_Tissue_MDAMB231_JNJ.38877605_500nM_24h	-0.0248228	0.33636	292	0.949425
GTEx_Breast_Mammary_Tissue_MDAMB231_VX.745_10É M_24h	-0.0248254	0.336344	292	0.949425
GTEx_Breast_Mammary_Tissue_SKBR3_torin.2_500nM_24h	-0.024637	0.337515	292	0.949425
GTEx_Breast_Mammary_Tissue_SKBR3_XMD.1150_10É M_6h	-0.0247139	0.337037	292	0.949425
GTEx_Breast_Mammary_Tissue_SKBR3_pelitinib_500nM_24h	-0.024622	0.337608	292	0.949425
GTEx_Breast_Mammary_Tissue_SKBR3_SB.216763_500nM_24h	-0.0247372	0.336892	292	0.949425
GTEx_Breast_Mammary_Tissue_SKBR3_dovitinib_10.0um_3h	-0.0245949	0.337777	292	0.949425
GTEx_Breast_Mammary_Tissue_SKBR3_PF.477736_3.33um_3h	-0.0246047	0.337716	292	0.949425
GTEx_Brain_Caudate_basal_ganglia_MNEU.E_BGT.226_0.37um_24h	-0.0297312	0.336083	205	0.949425
GTEx_Brain_Cerebellum_MNEU.E_ALW.II.49.7_0.37um_24h	-0.0222615	0.337105	359	0.949425
GTEx_Brain_Frontal_Cortex_BA9_MNEU.E_NVP.TAE226_10.0um_24h	-0.0325995	0.336505	170	0.949425
GTEx_Brain_Nucleus_accumbens_basal_ganglia_MNEU.E_tivozanib_0.04um_24h	-0.0319556	0.335985	178	0.949425
GTEx_Brain_Anterior_cingulate_cortex_BA24_NEU_BRD.K06020002_10É M_24h	-0.0349289	0.336184	149	0.949425
GTEx_Brain_Anterior_cingulate_cortex_BA24_NEU_BRD.K09191212_10É M_24h	-0.0346623	0.337363	149	0.949425
GTEx_Brain_Anterior_cingulate_cortex_BA24_NEU_BRD.K77888550_10É M_24h	-0.0346605	0.337371	149	0.949425
GTEx_Brain_Anterior_cingulate_cortex_BA24_NEU_zacopride_10É M_24h	-0.0349054	0.336288	149	0.949425
GTEx_Brain_Anterior_cingulate_cortex_BA24_NEU_thalidomide_10É M_6h	-0.0347167	0.337122	149	0.949425
GTEx_Brain_Anterior_cingulate_cortex_BA24_NEU_BRD.K64024097_10É M_6h	-0.0349725	0.335992	149	0.949425
GTEx_Brain_Caudate_basal_ganglia_NEU_BRD.A09164687_10É M_24h	-0.0294317	0.33764	205	0.949425
GTEx_Brain_Caudate_basal_ganglia_NEU_BRD.K65411918_10É M_24h	-0.0294366	0.337615	205	0.949425
GTEx_Brain_Caudate_basal_ganglia_NEU_methyl.2.5.dihydroxycinnamate_10É M_24h	-0.0297312	0.336083	205	0.949425
GTEx_Brain_Caudate_basal_ganglia_NEU_BRD.K91745259_10É M_24h	-0.0295912	0.336811	205	0.949425
GTEx_Brain_Cerebellar_Hemisphere_NEU_BRD.K63175663_10É M_24h	-0.0262416	0.337415	258	0.949425
GTEx_Brain_Cerebellar_Hemisphere_NEU_BRD.A37656721_10É M_24h	-0.0264635	0.33612	258	0.949425
GTEx_Brain_Cerebellar_Hemisphere_NEU_tyrphostin.51_10É M_24h	-0.0263962	0.336512	258	0.949425
GTEx_Brain_Cerebellar_Hemisphere_NEU_BRD.K23488072_10É M_24h	-0.026428	0.336327	258	0.949425
GTEx_Brain_Cerebellar_Hemisphere_NEU_BRD.K50388960_10É M_24h	-0.0263922	0.336536	258	0.949425
GTEx_Brain_Cerebellar_Hemisphere_NEU_BRD.K96697180_10É M_24h	-0.0262578	0.33732	258	0.949425
GTEx_Brain_Cerebellum_NEU_BRD.K40138205_10É M_24h	-0.0222001	0.337529	359	0.949425
GTEx_Brain_Cerebellum_NEU_BRD.K40225343_10É M_24h	-0.022329	0.33664	359	0.949425
GTEx_Brain_Cerebellum_NEU_BRD.K82462389_10É M_24h	-0.0221612	0.337798	359	0.949425
GTEx_Brain_Cortex_NEU_GANT.61_10É M_24h	-0.0279083	0.336868	230	0.949425
GTEx_Brain_Cortex_NEU_BRD.K44732214_10É M_24h	-0.0277672	0.337646	230	0.949425
GTEx_Brain_Cortex_NEU_BRD.K43631199_10É M_24h	-0.0277835	0.337556	230	0.949425
GTEx_Brain_Cortex_NEU_BG.1004_10É M_6h	-0.027799	0.33747	230	0.949425
GTEx_Brain_Cortex_NEU_SKF.104078_10É M_6h	-0.0280389	0.336148	230	0.949425
GTEx_Brain_Cortex_NEU_rottlerin_10É M_24h	-0.0280678	0.335989	230	0.949425
GTEx_Brain_Cortex_NEU_GSK.3.inhibitor.IX_10É M_6h	-0.0279408	0.336689	230	0.949425
GTEx_Brain_Frontal_Cortex_BA9_NEU_trichostatin.a_10É M_24h.1	-0.0324504	0.337209	170	0.949425
GTEx_Brain_Frontal_Cortex_BA9_NEU_BRD.K52914903_10É M_24h	-0.0327082	0.335991	170	0.949425
GTEx_Brain_Frontal_Cortex_BA9_NEU_aminopurvalanol.a_10É M_24h	-0.0326593	0.336222	170	0.949425
GTEx_Brain_Frontal_Cortex_BA9_NEU_riboflavin_10É M_24h	-0.0325024	0.336964	170	0.949425
GTEx_Brain_Frontal_Cortex_BA9_NEU_BRD.K30837577_10É M_24h	-0.0325024	0.336964	170	0.949425
GTEx_Brain_Frontal_Cortex_BA9_NEU_BRD.K46295497_10É M_24h	-0.0325708	0.33664	170	0.949425
GTEx_Brain_Frontal_Cortex_BA9_NEU_BRD.K68097207_10É M_24h	-0.0323192	0.337831	170	0.949425
GTEx_Brain_Frontal_Cortex_BA9_NEU_SIB.1553A_10É M_6h	-0.0325335	0.336817	170	0.949425
GTEx_Brain_Hippocampus_NEU_BRD.A94381689_10É M_24h	-0.0377591	0.337327	126	0.949425
GTEx_Brain_Hippocampus_NEU_vorinostat_10É M_24h.1	-0.0376721	0.33768	126	0.949425
GTEx_Brain_Hippocampus_NEU_BRD.K68319707_10É M_24h	-0.0377967	0.337174	126	0.949425
GTEx_Brain_Hippocampus_NEU_BRD.K84651951_10É M_24h	-0.0377337	0.33743	126	0.949425
GTEx_Brain_Hippocampus_NEU_BRD.K13559922_10É M_24h	-0.0378641	0.3369	126	0.949425
GTEx_Brain_Hippocampus_NEU_BRD.K47535255_10É M_24h	-0.0377277	0.337454	126	0.949425
GTEx_Brain_Hypothalamus_NEU_BRD.K40094191_10É M_24h	-0.038746	0.33784	119	0.949425
GTEx_Brain_Hypothalamus_NEU_raltegravir_10É M_24h	-0.0388937	0.337257	119	0.949425
GTEx_Brain_Hypothalamus_NEU_BRD.K30511626_10É M_24h	-0.0390967	0.336456	119	0.949425
GTEx_Brain_Hypothalamus_NEU_SR.95639A_10É M_24h	-0.0388724	0.337341	119	0.949425
GTEx_Brain_Hypothalamus_NEU_BRD.K33928422_10É M_24h	-0.0387264	0.337918	119	0.949425
GTEx_Brain_Hypothalamus_NEU_BRD.K67514995_10É M_24h	-0.0390682	0.336569	119	0.949425
GTEx_Brain_Hypothalamus_NEU_....3..1.propyl.piperidin.3.yl..phenol_10É M_6h	-0.0387406	0.337862	119	0.949425
GTEx_Brain_Hypothalamus_NEU_itdac.1_10É M_6h	-0.0392036	0.336035	119	0.949425
GTEx_Brain_Hypothalamus_NEU_anisomycin_10É M_6h	-0.0387905	0.337665	119	0.949425
GTEx_Brain_Nucleus_accumbens_basal_ganglia_NEU_BRD.K08307026_10É M_24h	-0.0317598	0.336933	178	0.949425
GTEx_Brain_Nucleus_accumbens_basal_ganglia_NEU_BRD.K91987625_10É M_24h	-0.0319449	0.336037	178	0.949425
GTEx_Brain_Nucleus_accumbens_basal_ganglia_NEU_BRD.K75514176_10É M_24h	-0.0317045	0.3372	178	0.949425
GTEx_Brain_Nucleus_accumbens_basal_ganglia_NEU_WAY.100635_10É M_6h	-0.0319066	0.336222	178	0.949425
GTEx_Brain_Nucleus_accumbens_basal_ganglia_NEU_BG.1031_10É M_6h	-0.0317609	0.336927	178	0.949425
GTEx_Brain_Putamen_basal_ganglia_NEU_BRD.K58070753_10É M_24h	-0.0334733	0.337656	159	0.949425
GTEx_Brain_Putamen_basal_ganglia_NEU_BRD.K16541732_10É M_24h	-0.033536	0.337369	159	0.949425
GTEx_Brain_Putamen_basal_ganglia_NEU_trapidil_10É M_24h	-0.0336174	0.336997	159	0.949425
GTEx_Brain_Putamen_basal_ganglia_NEU_BRD.K23985857_10É M_24h	-0.0336875	0.336676	159	0.949425
GTEx_Brain_Putamen_basal_ganglia_NEU_pregnenolone_10É M_6h.1	-0.0335196	0.337444	159	0.949425
GTEx_Brain_Anterior_cingulate_cortex_BA24_NEU_cabozantinib_0.37um_24h	-0.0349543	0.336072	149	0.949425
GTEx_Brain_Anterior_cingulate_cortex_BA24_NEU_PD.0325901_10.0um_24h	-0.0347911	0.336793	149	0.949425
GTEx_Brain_Anterior_cingulate_cortex_BA24_NEU_AGK.2_3.33um_24h	-0.0349235	0.336208	149	0.949425
GTEx_Brain_Anterior_cingulate_cortex_BA24_NEU_ZM.447439_1.11um_24h	-0.0347113	0.337146	149	0.949425
GTEx_Brain_Cerebellar_Hemisphere_NEU_A.769662_0.37um_24h	-0.0263319	0.336888	258	0.949425
GTEx_Brain_Cerebellum_NEU_PD.0325901_0.12um_24h	-0.0223362	0.33659	359	0.949425
GTEx_Brain_Cerebellum_NEU_CTB_0.12um_24h	-0.0221997	0.337532	359	0.949425
GTEx_Brain_Cerebellum_NEU_GNF.2_3.33um_24h	-0.022379	0.336295	359	0.949425
GTEx_Brain_Cortex_NEU_CTB_3.33um_24h	-0.0278343	0.337276	230	0.949425
GTEx_Brain_Frontal_Cortex_BA9_NEU_NVP.BGJ398_10.0um_24h	-0.0323967	0.337464	170	0.949425
GTEx_Brain_Frontal_Cortex_BA9_NEU_BX.795_10.0um_24h	-0.0326642	0.336199	170	0.949425
GTEx_Brain_Hippocampus_NEU_UNC.0638_0.12um_24h	-0.0377967	0.337174	126	0.949425
GTEx_Brain_Hippocampus_NEU_TAK.715_10.0um_24h	-0.0376301	0.337851	126	0.949425
GTEx_Brain_Hypothalamus_NEU_SGI.1776_0.37um_24h	-0.0388118	0.33758	119	0.949425
GTEx_Brain_Hypothalamus_NEU_GDC.0068_0.04um_24h	-0.0391253	0.336344	119	0.949425
GTEx_Brain_Nucleus_accumbens_basal_ganglia_NEU_sunitinib_10.0um_24h	-0.0315598	0.337901	178	0.949425
GTEx_Brain_Putamen_basal_ganglia_NEU_SAR.245409_3.33um_24h	-0.0335846	0.337147	159	0.949425
GTEx_Brain_Putamen_basal_ganglia_NEU_BS.181_0.04um_24h	-0.0334218	0.337892	159	0.949425
GTEx_Brain_Putamen_basal_ganglia_NEU_A.769662_10.0um_24h	-0.0336233	0.33697	159	0.949425
GTEx_Brain_Anterior_cingulate_cortex_BA24_NPC_MW.A1.14_10É M_24h	-0.0345879	0.337692	149	0.949425
GTEx_Brain_Anterior_cingulate_cortex_BA24_NPC_BRD.K58070753_10É M_24h	-0.0348419	0.336569	149	0.949425
GTEx_Brain_Anterior_cingulate_cortex_BA24_NPC_BRD.K41931739_10É M_24h	-0.0347131	0.337139	149	0.949425
GTEx_Brain_Anterior_cingulate_cortex_BA24_NPC_NSC.3852_10É M_24h	-0.0348065	0.336725	149	0.949425
GTEx_Brain_Anterior_cingulate_cortex_BA24_NPC_BRD.K52225919_10É M_24h	-0.0346351	0.337484	149	0.949425
GTEx_Brain_Caudate_basal_ganglia_NPC_SC.I.004_10É M_24h	-0.0296971	0.33626	205	0.949425
GTEx_Brain_Caudate_basal_ganglia_NPC_ropinirole_10É M_24h	-0.029671	0.336396	205	0.949425
GTEx_Brain_Caudate_basal_ganglia_NPC_danazol_10É M_24h.1	-0.0294157	0.337723	205	0.949425
GTEx_Brain_Caudate_basal_ganglia_NPC_ZD.7155_10É M_24h	-0.0294321	0.337638	205	0.949425
GTEx_Brain_Cerebellar_Hemisphere_NPC_BRD.K05562558_10É M_24h	-0.02616	0.337892	258	0.949425
GTEx_Brain_Cerebellar_Hemisphere_NPC_BRD.K63587518_10É M_24h	-0.0261878	0.33773	258	0.949425
GTEx_Brain_Cerebellar_Hemisphere_NPC_gitoxigenin_10É M_24h	-0.0261607	0.337888	258	0.949425
GTEx_Brain_Cerebellar_Hemisphere_NPC_RU.24969_10É M_24h	-0.0264727	0.336066	258	0.949425
GTEx_Brain_Cerebellar_Hemisphere_NPC_BRD.A69454249_10É M_24h	-0.0261921	0.337704	258	0.949425
GTEx_Brain_Cerebellar_Hemisphere_NPC_eseroline_10É M_6h	-0.0263305	0.336896	258	0.949425
GTEx_Brain_Cerebellum_NPC_BRD.K09997269_10É M_24h	-0.0221641	0.337777	359	0.949425
GTEx_Brain_Cerebellum_NPC_vincristine_10É M_24h.1	-0.0222885	0.336919	359	0.949425
GTEx_Brain_Cerebellum_NPC_BRD.K86618560_10É M_24h	-0.0222029	0.337509	359	0.949425
GTEx_Brain_Cerebellum_NPC_BRD.K53249762_10É M_24h	-0.0224339	0.335917	359	0.949425
GTEx_Brain_Cortex_NPC_GW.1929_10É M_24h	-0.0278081	0.33742	230	0.949425
GTEx_Brain_Cortex_NPC_praziquantel_10É M_24h	-0.0279026	0.336899	230	0.949425
GTEx_Brain_Cortex_NPC_BRD.K37650321_10É M_24h	-0.028033	0.336181	230	0.949425
GTEx_Brain_Cortex_NPC_TWS.119_10É M_6h	-0.0277233	0.337888	230	0.949425
GTEx_Brain_Frontal_Cortex_BA9_NPC_BRD.K76882924_10É M_24h	-0.0326312	0.336355	170	0.949425
GTEx_Brain_Frontal_Cortex_BA9_NPC_BRD.K58698715_10É M_24h	-0.0324346	0.337284	170	0.949425
GTEx_Brain_Frontal_Cortex_BA9_NPC_tolazamide_10É M_24h	-0.0326563	0.336236	170	0.949425
GTEx_Brain_Frontal_Cortex_BA9_NPC_pargyline_10É M_24h	-0.0325103	0.336926	170	0.949425
GTEx_Brain_Frontal_Cortex_BA9_NPC_SKF.83822_10É M_6h	-0.0324871	0.337036	170	0.949425
GTEx_Brain_Frontal_Cortex_BA9_NPC_epigallocatechin.gallate...._10É M_6h	-0.032448	0.337221	170	0.949425
GTEx_Brain_Hippocampus_NPC_BRD.K70891562_10É M_24h	-0.0379031	0.336742	126	0.949425
GTEx_Brain_Hippocampus_NPC_BRD.K82971429_10É M_24h	-0.0380711	0.33606	126	0.949425
GTEx_Brain_Hippocampus_NPC_BRD.K63350243_10É M_24h.1	-0.0378011	0.337156	126	0.949425
GTEx_Brain_Hippocampus_NPC_danazol_10É M_24h.1	-0.0376661	0.337705	126	0.949425
GTEx_Brain_Hippocampus_NPC_hexylcaine_10É M_24h	-0.0378793	0.336838	126	0.949425
GTEx_Brain_Hippocampus_NPC_IKK.2.inhibitor_10É M_24h	-0.0376271	0.337863	126	0.949425
GTEx_Brain_Hippocampus_NPC_BRD.K02409808_10É M_24h	-0.0378251	0.337058	126	0.949425
GTEx_Brain_Hippocampus_NPC_PNU.74654_10É M_24h	-0.0376602	0.337729	126	0.949425
GTEx_Brain_Hippocampus_NPC_tacedinaline_10É M_24h.2	-0.0379841	0.336413	126	0.949425
GTEx_Brain_Hippocampus_NPC_EX.527_10É M_6h.1	-0.0377051	0.337546	126	0.949425
GTEx_Brain_Hypothalamus_NPC_PLX.4720_10É M_24h	-0.0388084	0.337594	119	0.949425
GTEx_Brain_Hypothalamus_NPC_BRD.K62970326_10É M_24h	-0.0390433	0.336667	119	0.949425
GTEx_Brain_Hypothalamus_NPC_somatostatin_10É M_24h	-0.0391716	0.336161	119	0.949425
GTEx_Brain_Hypothalamus_NPC_BL.074_10É M_24h	-0.0390112	0.336793	119	0.949425
GTEx_Brain_Hypothalamus_NPC_spiperone_10É M_6h	-0.0390433	0.336667	119	0.949425
GTEx_Brain_Hypothalamus_NPC_dopamine_10É M_6h.3	-0.0390077	0.336807	119	0.949425
GTEx_Brain_Nucleus_accumbens_basal_ganglia_NPC_saracatinib_10É M_24h	-0.031863	0.336433	178	0.949425
GTEx_Brain_Nucleus_accumbens_basal_ganglia_NPC_vorinostat_500nM_24h.1	-0.0318343	0.336572	178	0.949425
GTEx_Brain_Nucleus_accumbens_basal_ganglia_NPC_dexamethasone_10É M_24h.3	-0.0315726	0.337839	178	0.949425
GTEx_Brain_Putamen_basal_ganglia_NPC_BRD.K63245238_10É M_24h	-0.0336397	0.336895	159	0.949425
GTEx_Brain_Putamen_basal_ganglia_NPC_L.2167_10É M_24h	-0.033698	0.336628	159	0.949425
GTEx_Brain_Putamen_basal_ganglia_NPC_BRD.K61001510_10É M_24h	-0.0336121	0.337021	159	0.949425
GTEx_Brain_Putamen_basal_ganglia_NPC_BML.284_10É M_6h	-0.0337472	0.336403	159	0.949425
GTEx_Brain_Anterior_cingulate_cortex_BA24_NPC_SB.239063_10.0um_24h	-0.0347983	0.336761	149	0.949425
GTEx_Brain_Caudate_basal_ganglia_NPC_BIX.01294_0.37um_24h	-0.0294749	0.337415	205	0.949425
GTEx_Brain_Caudate_basal_ganglia_NPC_anacardic.acid_0.04um_24h	-0.0297574	0.335947	205	0.949425
GTEx_Brain_Caudate_basal_ganglia_NPC_Y.27632_3.33um_24h	-0.0294951	0.33731	205	0.949425
GTEx_Brain_Caudate_basal_ganglia_NPC_SYK.inhibitor_1.11um_24h	-0.0296163	0.33668	205	0.949425
GTEx_Brain_Caudate_basal_ganglia_NPC_TG.101348_8.0um_6h.1	-0.0295225	0.337168	205	0.949425
GTEx_Brain_Cerebellar_Hemisphere_NPC_vorinostat_3.33um_24h	-0.0263031	0.337056	258	0.949425
GTEx_Brain_Cerebellar_Hemisphere_NPC_Y.27632_3.33um_24h	-0.0264959	0.33593	258	0.949425
GTEx_Brain_Cerebellum_NPC_KW.2449_0.12um_24h	-0.0222149	0.337427	359	0.949425
GTEx_Brain_Cerebellum_NPC_MC1568_10.0um_24h	-0.0223861	0.336246	359	0.949425
GTEx_Brain_Cerebellum_NPC_everolimus_0.1um_6h	-0.02224	0.337254	359	0.949425
GTEx_Brain_Frontal_Cortex_BA9_NPC_JQ1...._1.11um_24h.1	-0.0324725	0.337105	170	0.949425
GTEx_Brain_Frontal_Cortex_BA9_NPC_GW.5074_3.33um_24h	-0.0325427	0.336773	170	0.949425
GTEx_Brain_Hippocampus_NPC_belinostat_0.12um_24h	-0.0378131	0.337107	126	0.949425
GTEx_Brain_Hypothalamus_NPC_SB.939_0.37um_24h	-0.0390326	0.336709	119	0.949425
GTEx_Brain_Nucleus_accumbens_basal_ganglia_NPC_ischemin_0.04um_24h	-0.0316066	0.337675	178	0.949425
GTEx_Brain_Putamen_basal_ganglia_NPC_GSK.J4_0.12um_24h	-0.0334621	0.337707	159	0.949425
GTEx_Brain_Anterior_cingulate_cortex_BA24_NPC.CAS9_MLN.0128_3.33um_24h	-0.0346514	0.337411	149	0.949425
GTEx_Brain_Anterior_cingulate_cortex_BA24_NPC.CAS9_NVP.TAE226_0.12um_24h	-0.0348854	0.336376	149	0.949425
GTEx_Brain_Caudate_basal_ganglia_NPC.CAS9_PF.03758309_3.33um_24h	-0.0295341	0.337107	205	0.949425
GTEx_Brain_Caudate_basal_ganglia_NPC.CAS9_serdemetan_0.04um_24h	-0.0297104	0.336191	205	0.949425
GTEx_Brain_Cerebellar_Hemisphere_NPC.CAS9_ABT.737_1.11um_24h	-0.0263212	0.33695	258	0.949425
GTEx_Brain_Cerebellar_Hemisphere_NPC.CAS9_KIN001.242_0.04um_24h	-0.0264416	0.336247	258	0.949425
GTEx_Brain_Frontal_Cortex_BA9_NPC.CAS9_tivantinib_0.04um_24h	-0.0324346	0.337285	170	0.949425
GTEx_Brain_Frontal_Cortex_BA9_NPC.CAS9_RG.108_10.0um_24h	-0.0326892	0.33608	170	0.949425
GTEx_Brain_Hippocampus_NPC.CAS9_saracatinib_3.33um_24h	-0.0379901	0.336388	126	0.949425
GTEx_Brain_Hippocampus_NPC.CAS9_GW.5074_1.11um_24h	-0.0380081	0.336315	126	0.949425
GTEx_Brain_Nucleus_accumbens_basal_ganglia_NPC.CAS9_ALW.II.49.7_1.11um_24h	-0.0316258	0.337582	178	0.949425
GTEx_Brain_Nucleus_accumbens_basal_ganglia_NPC.CAS9_CTB_0.37um_24h	-0.0316109	0.337654	178	0.949425
GTEx_Brain_Nucleus_accumbens_basal_ganglia_NPC.CAS9_GSK.J1_0.04um_24h	-0.0319567	0.33598	178	0.949425
GTEx_Brain_Putamen_basal_ganglia_NPC.CAS9_NVP.TAE226_10.0um_24h	-0.0337592	0.336349	159	0.949425
GTEx_Brain_Caudate_basal_ganglia_NPC.TAK_tivantinib_0.37um_24h	-0.0294074	0.337767	205	0.949425
GTEx_Brain_Cerebellar_Hemisphere_NPC.TAK_CG.930_10.0um_24h	-0.0263688	0.336672	258	0.949425
GTEx_Brain_Cerebellum_NPC.TAK_vorinostat_1.0um_6h.5	-0.0221533	0.337852	359	0.949425
GTEx_Brain_Cortex_NPC.TAK_MK.1775_1.11um_24h	-0.0279161	0.336825	230	0.949425
GTEx_Brain_Cortex_NPC.TAK_MLN.8054_0.04um_24h	-0.0277973	0.33748	230	0.949425
GTEx_Brain_Frontal_Cortex_BA9_NPC.TAK_amuvatinib_0.04um_24h	-0.032365	0.337614	170	0.949425
GTEx_Brain_Frontal_Cortex_BA9_NPC.TAK_SAR.245409_10.0um_24h	-0.032597	0.336516	170	0.949425
GTEx_Brain_Frontal_Cortex_BA9_NPC.TAK_trichostatin.a_1.0um_6h.2	-0.0326202	0.336407	170	0.949425
GTEx_Brain_Hippocampus_NPC.TAK_aurora.a.inhibitor.i_0.37um_24h	-0.0377801	0.337241	126	0.949425
GTEx_Brain_Hypothalamus_NPC.TAK_SGI.1776_3.33um_24h	-0.0388617	0.337383	119	0.949425
GTEx_Brain_Nucleus_accumbens_basal_ganglia_NPC.TAK_WZ.7043_3.33um_24h	-0.0319609	0.33596	178	0.949425
GTEx_Brain_Nucleus_accumbens_basal_ganglia_NPC.TAK_I.BET.151_3.33um_24h	-0.0318769	0.336366	178	0.949425
GTEx_Brain_Nucleus_accumbens_basal_ganglia_NPC.TAK_anacardic.acid_10.0um_24h	-0.0319295	0.336111	178	0.949425
GTEx_Brain_Putamen_basal_ganglia_NPC.TAK_AZD.4547_1.11um_24h	-0.0334755	0.337646	159	0.949425
GTEx_Brain_Putamen_basal_ganglia_NPC.TAK_tyrphostin.AG.1478_3.33um_24h	-0.0336323	0.336928	159	0.949425
GTEx_Brain_Putamen_basal_ganglia_NPC.TAK_dinaciclib_1.11um_24h	-0.0336674	0.336768	159	0.949425
GTEx_Brain_Putamen_basal_ganglia_NPC.TAK_methylstat_0.04um_24h	-0.0335994	0.337079	159	0.949425
GTEx_Brain_Putamen_basal_ganglia_NPC.TAK_belinostat_10.0um_6h.1	-0.0335584	0.337267	159	0.949425
GTEx_Colon_Sigmoid_AGS_EX.527_20É M_6h	-0.0247684	0.337231	290	0.949425
GTEx_Colon_Transverse_AGS_TL.HRAS.61_10É M_6h	-0.0242525	0.337837	300	0.949425
GTEx_Small_Intestine_Terminal_Ileum_AGS_PRL.3.inhibitor.I_40É M_6h	-0.0342286	0.337741	152	0.949425
GTEx_Small_Intestine_Terminal_Ileum_CL34_BRD.K41087962_500nM_6h	-0.0342696	0.337557	152	0.949425
GTEx_Small_Intestine_Terminal_Ileum_HT115_rilmenidine_10É M_6h	-0.03449	0.336572	152	0.949425
GTEx_Small_Intestine_Terminal_Ileum_HT115_methylene.blue_10É M_6h	-0.0344422	0.336786	152	0.949425
GTEx_Small_Intestine_Terminal_Ileum_HT115_HLI.373_10É M_6h	-0.0342747	0.337534	152	0.949425
GTEx_Colon_Sigmoid_HT29_budesonide_10É M_6h.1	-0.0248018	0.337023	290	0.949425
GTEx_Colon_Sigmoid_HT29_oleylethanolamide_10É M_6h	-0.0247708	0.337215	290	0.949425
GTEx_Colon_Sigmoid_HT29_BRD.A98050686_10É M_24h	-0.0249448	0.336138	290	0.949425
GTEx_Colon_Sigmoid_HT29_penicillin_10É M_6h	-0.0249717	0.335972	290	0.949425
GTEx_Colon_Sigmoid_HT29_BRD.K84218095_5É M_24h	-0.0248649	0.336633	290	0.949425
GTEx_Colon_Sigmoid_HT29_BRD.K87026780_5É M_24h	-0.0248926	0.336461	290	0.949425
GTEx_Colon_Sigmoid_HT29_BRD.K45485804_5É M_24h	-0.0247088	0.3376	290	0.949425
GTEx_Colon_Sigmoid_HT29_BRD.K24011082_5É M_24h	-0.0248359	0.336812	290	0.949425
GTEx_Colon_Sigmoid_HT29_BRD.K00303543_5É M_24h	-0.0248713	0.336593	290	0.949425
GTEx_Colon_Sigmoid_HT29_BRD.K61925563_5É M_24h	-0.0247449	0.337376	290	0.949425
GTEx_Colon_Sigmoid_HT29_BRD.K95487462_10É M_24h	-0.0248621	0.33665	290	0.949425
GTEx_Colon_Transverse_HT29_SB.218078_10É M_6h	-0.0242866	0.337622	300	0.949425
GTEx_Colon_Transverse_HT29_celecoxib_10É M_6h	-0.0244801	0.336403	300	0.949425
GTEx_Colon_Transverse_HT29_dihydrexidine_10É M_6h	-0.024526	0.336114	300	0.949425
GTEx_Colon_Transverse_HT29_BRD.K72676786_10É M_24h	-0.0243044	0.33751	300	0.949425
GTEx_Colon_Transverse_HT29_KU.C104223_10É M_6h	-0.0244053	0.336874	300	0.949425
GTEx_Colon_Transverse_HT29_BRD.K55077180_5É M_24h	-0.0244983	0.336288	300	0.949425
GTEx_Colon_Transverse_HT29_BRD.K65437607_5É M_24h	-0.0242491	0.337859	300	0.949425
GTEx_Colon_Transverse_HT29_BRD.K30563708_5É M_24h	-0.0243088	0.337482	300	0.949425
GTEx_Colon_Transverse_HT29_SA.1922932_5É M_24h	-0.0242452	0.337883	300	0.949425
GTEx_Colon_Transverse_HT29_BRD.K44525591_5É M_24h	-0.0244301	0.336718	300	0.949425
GTEx_Colon_Transverse_HT29_BRD.K01576758_5É M_24h	-0.0244169	0.336801	300	0.949425
GTEx_Colon_Transverse_HT29_BRD.K12862164_5É M_24h	-0.0243004	0.337535	300	0.949425
GTEx_Colon_Transverse_HT29_BRD.K73062881_5É M_24h	-0.024521	0.336145	300	0.949425
GTEx_Colon_Transverse_HT29_trichostatin.a_1É M_24h	-0.024344	0.33726	300	0.949425
GTEx_Colon_Transverse_HT29_BRD.K12683703_10É M_24h	-0.0243751	0.337064	300	0.949425
GTEx_Colon_Transverse_HT29_BRD.K48527688_10É M_24h	-0.0243591	0.337165	300	0.949425
GTEx_Small_Intestine_Terminal_Ileum_HT29_guanabenz_10É M_6h	-0.0343567	0.337168	152	0.949425
GTEx_Small_Intestine_Terminal_Ileum_HT29_KU.C103658_10É M_6h	-0.0344618	0.336698	152	0.949425
GTEx_Small_Intestine_Terminal_Ileum_HT29_BRD.A37735495_10É M_6h	-0.0345908	0.336122	152	0.949425
GTEx_Small_Intestine_Terminal_Ileum_HT29_BRD.K81397638_10É M_6h	-0.0344021	0.336965	152	0.949425
GTEx_Small_Intestine_Terminal_Ileum_HT29_BRD.A43188678_10É M_6h	-0.034543	0.336336	152	0.949425
GTEx_Small_Intestine_Terminal_Ileum_HT29_BRD.K14636731_10É M_6h	-0.0344541	0.336732	152	0.949425
GTEx_Small_Intestine_Terminal_Ileum_HT29_BRD.K03785392_5É M_24h	-0.0343089	0.337381	152	0.949425
GTEx_Small_Intestine_Terminal_Ileum_HT29_BRD.A91404865_5É M_24h	-0.0343123	0.337366	152	0.949425
GTEx_Small_Intestine_Terminal_Ileum_HT29_BRD.K83242582_5É M_24h	-0.0346156	0.336011	152	0.949425
GTEx_Small_Intestine_Terminal_Ileum_HT29_BRD.K92439564_5É M_24h	-0.0341987	0.337874	152	0.949425
GTEx_Small_Intestine_Terminal_Ileum_HT29_BRD.K89087272_5É M_24h	-0.0342389	0.337694	152	0.949425
GTEx_Small_Intestine_Terminal_Ileum_HT29_trichostatin.a_3É M_24h.1	-0.034637	0.335916	152	0.949425
GTEx_Small_Intestine_Terminal_Ileum_HT29_BRD.K91338578_500nM_24h	-0.0345447	0.336328	152	0.949425
GTEx_Small_Intestine_Terminal_Ileum_HT29_BRD.K19876534_0.12É M_24h	-0.034261	0.337595	152	0.949425
GTEx_Small_Intestine_Terminal_Ileum_HT29_BL003.049.HDAC3_0.04É M_24h	-0.0343055	0.337397	152	0.949425
GTEx_Small_Intestine_Terminal_Ileum_HT29_BRD.K75627148_1.11É M_24h	-0.0343277	0.337297	152	0.949425
GTEx_Colon_Sigmoid_HT29_XMD.16144_10.0um_24h	-0.0249006	0.336412	290	0.949425
GTEx_Colon_Sigmoid_HT29_bosutinib_10.0um_24h.1	-0.0248458	0.336751	290	0.949425
GTEx_Colon_Sigmoid_HT29_nicotinamide_0.12um_24h	-0.0247135	0.337571	290	0.949425
GTEx_Colon_Sigmoid_HT29_fluorometholone_1.11um_24h	-0.0249672	0.336	290	0.949425
GTEx_Colon_Sigmoid_HT29_MLN.2480_0.04um_24h	-0.0249745	0.335954	290	0.949425
GTEx_Colon_Sigmoid_HT29_pinaverium_1.11um_24h	-0.0246705	0.337838	290	0.949425
GTEx_Colon_Sigmoid_HT29_linsidomine_10.0um_24h	-0.0249132	0.336334	290	0.949425
GTEx_Colon_Transverse_HT29_TG.101348_10.0um_24h	-0.0243042	0.337511	300	0.949425
GTEx_Colon_Transverse_HT29_anisodamine_0.37um_24h	-0.0242782	0.337675	300	0.949425
GTEx_Colon_Transverse_HT29_LY.2874455_1.11um_24h	-0.0242649	0.337759	300	0.949425
GTEx_Colon_Transverse_HT29_AEE.788_10.0um_24h	-0.0244251	0.336749	300	0.949425
GTEx_Colon_Transverse_HT29_etoposide_0.12um_24h	-0.0243322	0.337335	300	0.949425
GTEx_Colon_Transverse_HT29_lersivirine_0.12um_24h	-0.0243779	0.337047	300	0.949425
GTEx_Colon_Transverse_HT29_AP.26113_0.37um_24h	-0.0244256	0.336746	300	0.949425
GTEx_Colon_Transverse_HT29_sulfafurazole_0.37um_24h	-0.024431	0.336712	300	0.949425
GTEx_Colon_Transverse_HT29_sarsagenin_1.6um_24h	-0.0244645	0.336501	300	0.949425
GTEx_Colon_Transverse_HT29_AMG.232_10.0um_24h	-0.0244551	0.33656	300	0.949425
GTEx_Colon_Transverse_HT29_progesterone_0.37um_24h	-0.0245115	0.336205	300	0.949425
GTEx_Colon_Transverse_HT29_epothilone.b_0.37um_24h	-0.0242976	0.337552	300	0.949425
GTEx_Colon_Transverse_HT29_metergoline_0.12um_24h	-0.0242477	0.337867	300	0.949425
GTEx_Colon_Transverse_HT29_rutin_1.11um_24h	-0.0245015	0.336268	300	0.949425
GTEx_Colon_Transverse_HT29_topiroxostat_3.33um_24h	-0.0245546	0.335933	300	0.949425
GTEx_Colon_Transverse_HT29_ingenol.mebutate_1.11um_24h	-0.0243349	0.337318	300	0.949425
GTEx_Colon_Transverse_HT29_canagliflozin_10.0um_24h	-0.0242403	0.337914	300	0.949425
GTEx_Colon_Transverse_HT29_tanaproget_10.0um_24h	-0.0242624	0.337775	300	0.949425
GTEx_Colon_Transverse_HT29_diminazene.aceturate_0.37um_24h	-0.0244015	0.336898	300	0.949425
GTEx_Colon_Transverse_HT29_lamotrigine_0.37um_24h	-0.0242722	0.337713	300	0.949425
GTEx_Colon_Transverse_HT29_probenecid_3.33um_24h	-0.0244325	0.336702	300	0.949425
GTEx_Colon_Transverse_HT29_tacrolimus_0.37um_24h	-0.0243527	0.337205	300	0.949425
GTEx_Small_Intestine_Terminal_Ileum_HT29_enzastaurin_3.33um_24h	-0.0342175	0.33779	152	0.949425
GTEx_Small_Intestine_Terminal_Ileum_HT29_vorinostat_3.33um_24h	-0.0342029	0.337855	152	0.949425
GTEx_Small_Intestine_Terminal_Ileum_HT29_mecamylamine_3.33um_24h	-0.0342491	0.337649	152	0.949425
GTEx_Small_Intestine_Terminal_Ileum_HT29_bardoxolone.methyl_0.37um_24h	-0.0343926	0.337007	152	0.949425
GTEx_Small_Intestine_Terminal_Ileum_HT29_alectinib_0.37um_24h.1	-0.0345661	0.336232	152	0.949425
GTEx_Small_Intestine_Terminal_Ileum_HT29_cariporide_3.33um_24h	-0.0342705	0.337553	152	0.949425
GTEx_Small_Intestine_Terminal_Ileum_HT29_raclopride_0.04um_24h	-0.0342013	0.337863	152	0.949425
GTEx_Small_Intestine_Terminal_Ileum_HT29_nicotine_0.04um_24h	-0.0346284	0.335954	152	0.949425
GTEx_Small_Intestine_Terminal_Ileum_HT29_estramustine.phosphate_0.12um_24h	-0.0345345	0.336373	152	0.949425
GTEx_Small_Intestine_Terminal_Ileum_HT29_romidepsin_0.12um_24h	-0.0344319	0.336832	152	0.949425
GTEx_Small_Intestine_Terminal_Ileum_HT29_MG.132_20.0um_24h.183	-0.034531	0.336389	152	0.949425
GTEx_Small_Intestine_Terminal_Ileum_HT29_bortezomib_20.0um_24h.195	-0.034191	0.337909	152	0.949425
GTEx_Small_Intestine_Terminal_Ileum_HT29_bortezomib_20.0um_24h.196	-0.0345703	0.336213	152	0.949425
GTEx_Small_Intestine_Terminal_Ileum_HT29_semaxanib_1.11um_24h	-0.0345584	0.336267	152	0.949425
GTEx_Small_Intestine_Terminal_Ileum_HT29_pralatrexate_10.0um_24h	-0.0343174	0.337343	152	0.949425
GTEx_Small_Intestine_Terminal_Ileum_HT29_bortezomib_20.0um_24h.304	-0.0346216	0.335985	152	0.949425
GTEx_Small_Intestine_Terminal_Ileum_HT29_quizartinib_0.12um_24h.1	-0.0344465	0.336767	152	0.949425
GTEx_Colon_Sigmoid_MDST8_NSC.23766_100É M_6h	-0.0248171	0.336929	290	0.949425
GTEx_Colon_Sigmoid_MDST8_vorinostat_10É M_6h.1	-0.0249111	0.336347	290	0.949425
GTEx_Colon_Transverse_MDST8_BRD.K84924563_40É M_6h	-0.0242838	0.337639	300	0.949425
GTEx_Small_Intestine_Terminal_Ileum_MDST8_fluspirilene_5É M_6h	-0.0346335	0.335931	152	0.949425
GTEx_Small_Intestine_Terminal_Ileum_NCIH508_bisindolylmaleimide_10É M_6h	-0.0342107	0.337821	152	0.949425
GTEx_Small_Intestine_Terminal_Ileum_RKO_mesoridazine_10É M_6h	-0.0342935	0.33745	152	0.949425
GTEx_Colon_Sigmoid_SNU1040_HLI.373_10É M_6h	-0.0248844	0.336512	290	0.949425
GTEx_Colon_Transverse_SNU1040_imiquimod_10É M_6h	-0.0242964	0.33756	300	0.949425
GTEx_Colon_Transverse_SNUC4_maraviroc_10É M_6h	-0.0243002	0.337536	300	0.949425
GTEx_Small_Intestine_Terminal_Ileum_SNUC5_CD.1530_40É M_6h	-0.0345891	0.33613	152	0.949425
GTEx_Colon_Transverse_SW480_PNU.74654_80É M_6h	-0.0242785	0.337673	300	0.949425
GTEx_Small_Intestine_Terminal_Ileum_SW480_oligomycin.a_10É M_6h	-0.0344815	0.33661	152	0.949425
GTEx_Small_Intestine_Terminal_Ileum_SW948_phorbol.12.myristate.13.acetate_10É M_6h	-0.034314	0.337359	152	0.949425
GTEx_Whole_Blood_CD34_BRD.A35207501_1É M_24h	-0.0208724	0.335983	414	0.949425
GTEx_Cells_EBV-transformed_lymphocytes_CD34_quizartinib_3.33um_24h	-0.0343587	0.336136	154	0.949425
GTEx_Cells_EBV-transformed_lymphocytes_CD34_SB.939_10.0um_24h	-0.0341944	0.336875	154	0.949425
GTEx_Cells_EBV-transformed_lymphocytes_CD34_A.769662_3.33um_24h	-0.0342051	0.336827	154	0.949425
GTEx_Spleen_CD34_idelalisib_0.12um_24h	-0.026223	0.337225	259	0.949425
GTEx_Spleen_CD34_VX.745_0.12um_24h	-0.0261082	0.337897	259	0.949425
GTEx_Whole_Blood_CD34_I.BET.762_3.33um_24h	-0.0206228	0.337832	414	0.949425
GTEx_Whole_Blood_CD34_AZ.20_3.33um_24h	-0.020732	0.337022	414	0.949425
GTEx_Whole_Blood_CD34_QL.XI.92_0.12um_24h	-0.0206432	0.337681	414	0.949425
GTEx_Whole_Blood_CD34_TAK.715_3.33um_24h	-0.0206243	0.337821	414	0.949425
GTEx_Cells_EBV-transformed_lymphocytes_JURKAT_KUC111774N_100nM_6h	-0.0340038	0.337733	154	0.949425
GTEx_Cells_EBV-transformed_lymphocytes_JURKAT_SAR.245409_3.33um_24h	-0.0340564	0.337496	154	0.949425
GTEx_Cells_EBV-transformed_lymphocytes_JURKAT_dinaciclib_3.33um_24h	-0.0340844	0.33737	154	0.949425
GTEx_Cells_EBV-transformed_lymphocytes_JURKAT_quizartinib_0.04um_24h	-0.0343308	0.336262	154	0.949425
GTEx_Spleen_JURKAT_cabozantinib_0.37um_24h	-0.0263758	0.33633	259	0.949425
GTEx_Spleen_JURKAT_cabozantinib_0.12um_24h	-0.0264402	0.335954	259	0.949425
GTEx_Spleen_JURKAT_HG.9.91.01_0.12um_24h	-0.0263142	0.336691	259	0.949425
GTEx_Whole_Blood_JURKAT_KW.2449_0.37um_24h	-0.0207092	0.337191	414	0.949425
GTEx_Cells_EBV-transformed_lymphocytes_NOMO1_etomoxir_90É M_6h	-0.0343809	0.336036	154	0.949425
GTEx_Cells_EBV-transformed_lymphocytes_PL21_BRD.A81936046_10É M_6h	-0.0341549	0.337052	154	0.949425
GTEx_Cells_EBV-transformed_lymphocytes_SKM1_mesoridazine_10É M_6h	-0.0340301	0.337614	154	0.949425
GTEx_Cells_EBV-transformed_lymphocytes_THP1_zileuton_100É M_6h	-0.0341549	0.337052	154	0.949425
GTEx_Cells_EBV-transformed_lymphocytes_THP1_BG.STK33.59_1É M_24h	-0.0343883	0.336003	154	0.949425
GTEx_Spleen_THP1_BRD.K95985487_10É M_24h	-0.0261985	0.337368	259	0.949425
GTEx_Spleen_THP1_BRD.K51556300_100nM_6h	-0.0264375	0.33597	259	0.949425
GTEx_Whole_Blood_THP1_quinine_10É M_6h	-0.0206587	0.337566	414	0.949425
GTEx_Whole_Blood_THP1_TUL_XXI035_3É M_24h	-0.0207299	0.337038	414	0.949425
GTEx_Cells_EBV-transformed_lymphocytes_U937_PRL.3.inhibitor.I_40É M_6h	-0.0340202	0.337659	154	0.949425
GTEx_Cells_EBV-transformed_lymphocytes_U937_triacsin.c_10É M_6h	-0.0342782	0.336498	154	0.949425
GTEx_Whole_Blood_WSUDLCL2_dexamethasone_10É M_6h	-0.0207514	0.336878	414	0.949425
GTEx_Whole_Blood_WSUDLCL2_SN.38_500nM_6h	-0.0206606	0.337551	414	0.949425
GTEx_Whole_Blood_WSUDLCL2_resveratrol_10É M_6h	-0.0208512	0.33614	414	0.949425
GTEx_Liver_HEPG2_BRD.K40329609_10É M_6h	-0.0315698	0.336985	180	0.949425
GTEx_Liver_HEPG2_TL.HRAS.24_10É M_6h	-0.0313861	0.337879	180	0.949425
GTEx_Liver_HEPG2_KU.C104142_10É M_6h	-0.0317169	0.336269	180	0.949425
GTEx_Liver_HEPG2_fulvestrant_10É M_6h.1	-0.0317076	0.336314	180	0.949425
GTEx_Liver_HEPG2_tenoxicam_10É M_6h.1	-0.0314221	0.337704	180	0.949425
GTEx_Liver_HEPG2_NNC.05.2090_10É M_6h	-0.0315518	0.337072	180	0.949425
GTEx_Liver_HEPG2_cycloheximide_10É M_6h.4	-0.0316248	0.336716	180	0.949425
GTEx_Liver_HEPG2_aminopurvalanol.a_10É M_6h.1	-0.0317148	0.336279	180	0.949425
GTEx_Liver_HEPG2_roscovitine_0.04um_24h	-0.0316819	0.336439	180	0.949425
GTEx_Liver_HEPG2_GSK.1059615_0.04um_24h.1	-0.0317313	0.336198	180	0.949425
GTEx_Liver_HEPG2_SB.216763_3.33um_24h	-0.0316881	0.336409	180	0.949425
GTEx_Liver_HEPG2_dasatinib_3.33um_24h.2	-0.0316716	0.336489	180	0.949425
GTEx_Liver_HEPG2_XMD.1499_1.11um_24h	-0.0315965	0.336854	180	0.949425
GTEx_Liver_HUH7_strophanthidin_1É M_24h	-0.031685	0.336424	180	0.949425
GTEx_Liver_PHH_NSC.663284_10É M_6h	-0.0314607	0.337516	180	0.949425
GTEx_Lung_A549_molindone_10É M_24h	-0.0193965	0.337289	471	0.949425
GTEx_Lung_A549_BRD.A95937159_10É M_6h	-0.0193436	0.337707	471	0.949425
GTEx_Lung_A549_KU.C104139_10É M_6h	-0.0193537	0.337627	471	0.949425
GTEx_Lung_A549_BRD.K67484673_10É M_6h	-0.0193325	0.337795	471	0.949425
GTEx_Lung_A549_xanthinol_10É M_6h	-0.0195396	0.336157	471	0.949425
GTEx_Lung_A549_BRD.K51140856_10É M_6h	-0.0194815	0.336617	471	0.949425
GTEx_Lung_A549_BRD.K69569876_10É M_6h	-0.0195019	0.336456	471	0.949425
GTEx_Lung_A549_tinidazole_10É M_6h	-0.0193964	0.337289	471	0.949425
GTEx_Lung_A549_BRD.K93229693_10É M_6h	-0.019545	0.336115	471	0.949425
GTEx_Lung_A549_meropenem_10É M_24h	-0.0194824	0.33661	471	0.949425
GTEx_Lung_A549_indinavir_10É M_24h	-0.0193597	0.33758	471	0.949425
GTEx_Lung_A549_DY.44_10É M_24h	-0.0194254	0.33706	471	0.949425
GTEx_Lung_A549_vorinostat_10É M_24h.9	-0.0194183	0.337116	471	0.949425
GTEx_Lung_A549_retinol_10É M_24h	-0.0194481	0.336881	471	0.949425
GTEx_Lung_A549_sunitinib_10É M_24h	-0.0193871	0.337363	471	0.949425
GTEx_Lung_A549_betaxolol_10É M_24h.1	-0.019374	0.337467	471	0.949425
GTEx_Lung_A549_nobiletin_10É M_6h.1	-0.0193974	0.337282	471	0.949425
GTEx_Lung_A549_BRD.K04695623_10É M_24h	-0.0194298	0.337026	471	0.949425
GTEx_Lung_A549_BRD.K37549600_10É M_24h	-0.0194075	0.337202	471	0.949425
GTEx_Lung_A549_prostratin_10É M_6h	-0.0193481	0.337672	471	0.949425
GTEx_Lung_A549_BRD.K22583762_5É M_24h	-0.0194272	0.337046	471	0.949425
GTEx_Lung_A549_BRD.K70821391_5É M_24h	-0.0194285	0.337036	471	0.949425
GTEx_Lung_A549_BRD.K57754556_5É M_24h	-0.0194684	0.33672	471	0.949425
GTEx_Lung_A549_BRD.K94243176_5É M_24h	-0.019475	0.336668	471	0.949425
GTEx_Lung_A549_BRD.K02317159_5É M_24h	-0.0195616	0.335984	471	0.949425
GTEx_Lung_A549_BRD.K49896210_5É M_24h	-0.019393	0.337316	471	0.949425
GTEx_Lung_A549_BRD.K63764020_5É M_24h	-0.0194171	0.337125	471	0.949425
GTEx_Lung_A549_BRD.K95361366_5É M_24h	-0.0194246	0.337066	471	0.949425
GTEx_Lung_A549_BRD.K06521224_5É M_24h	-0.0193254	0.337852	471	0.949425
GTEx_Lung_A549_BRD.K84431964_5É M_24h	-0.0194204	0.337099	471	0.949425
GTEx_Lung_A549_BRD.K75981692_5É M_24h	-0.0193356	0.337771	471	0.949425
GTEx_Lung_A549_PP.110_10nM_6h.1	-0.0194697	0.33671	471	0.949425
GTEx_Lung_A549_BRD.K92317137_100nM_6h	-0.0195623	0.335978	471	0.949425
GTEx_Lung_A549_withaferin.a_3É M_24h.2	-0.0195155	0.336348	471	0.949425
GTEx_Lung_A549_trichostatin.a_10É M_24h.34	-0.0195161	0.336343	471	0.949425
GTEx_Lung_A549_nilotinib_10É M_24h.1	-0.0195346	0.336197	471	0.949425
GTEx_Lung_A549_iniparib_100nM_6h	-0.0193407	0.33773	471	0.949425
GTEx_Lung_DV90_Y.27632_3É M_6h	-0.0193711	0.337489	471	0.949425
GTEx_Lung_HCC15_PF.04217903_40É M_6h	-0.0193589	0.337586	471	0.949425
GTEx_Lung_HCC515_L.803087_10É M_6h	-0.0194923	0.336531	471	0.949425
GTEx_Lung_HCC515_rofecoxib_10É M_6h	-0.0193315	0.337803	471	0.949425
GTEx_Lung_HCC515_RX.821002_10É M_6h	-0.0194558	0.33682	471	0.949425
GTEx_Lung_HCC515_tropisetron_10É M_6h.1	-0.0195183	0.336326	471	0.949425
GTEx_Lung_HCC515_SB.205607_10É M_6h.1	-0.0193906	0.337336	471	0.949425
GTEx_Lung_HCC515_BRD.A94297859_10É M_6h	-0.0194072	0.337204	471	0.949425
GTEx_Lung_HCC515_wortmannin_10É M_6h.15	-0.0193711	0.33749	471	0.949425
GTEx_Lung_HCC515_BRD.K34092011_10É M_6h	-0.0195122	0.336374	471	0.949425
GTEx_Lung_HCC515_BRD.K58479490_10É M_6h.1	-0.0193935	0.337312	471	0.949425
GTEx_Lung_HCC515_TL.HRAS.61_0.37É M_24h	-0.0194035	0.337233	471	0.949425
GTEx_Lung_HCC515_BRD.K59019422_10É M_24h.1	-0.0195373	0.336176	471	0.949425
GTEx_Lung_HCC515_BI.2536_10.0um_24h	-0.0194729	0.336685	471	0.949425
GTEx_Lung_HCC515_GW.5074_3.33um_24h	-0.0194595	0.336791	471	0.949425
GTEx_Lung_HCC515_AZD.1480_0.12um_24h	-0.019382	0.337404	471	0.949425
GTEx_Lung_NCIH1836_BRD.K52904470_10É M_6h	-0.0195616	0.335984	471	0.949425
GTEx_Lung_T3M10_ABT.751_10É M_6h	-0.0194854	0.336586	471	0.949425
GTEx_Lung_T3M10_AC.55649_10É M_6h	-0.0193474	0.337677	471	0.949425
GTEx_Cells_Transformed_fibroblasts_A673_CAY.10594_20É M_6h	-0.018794	0.337677	499	0.949425
GTEx_Cells_Transformed_fibroblasts_SKB_quizartinib_10É M_24h	-0.0189803	0.336161	499	0.949425
GTEx_Cells_Transformed_fibroblasts_SKB_benzopurpurin.4b_10É M_24h	-0.0190004	0.335998	499	0.949425
GTEx_Cells_Transformed_fibroblasts_SKB_piceatannol_10É M_24h	-0.0189518	0.336393	499	0.949425
GTEx_Cells_Transformed_fibroblasts_SKB_DMeOB_10É M_24h	-0.0188487	0.337232	499	0.949425
GTEx_Muscle_Skeletal_SKB_EI.231_10É M_24h	-0.0188499	0.337068	500	0.949425
GTEx_Muscle_Skeletal_SKB_GSK.0660_10É M_24h	-0.0188852	0.336781	500	0.949425
GTEx_Muscle_Skeletal_SKB_trichostatin.a_10É M_24h.6	-0.0187593	0.337807	500	0.949425
GTEx_Muscle_Skeletal_SKB_amoxapine_10É M_24h	-0.0187993	0.33748	500	0.949425
GTEx_Muscle_Skeletal_SKB_JAK3.inhibitor.VI_10É M_24h	-0.01883	0.33723	500	0.949425
GTEx_Muscle_Skeletal_SKB_CCCP_10É M_24h	-0.0187825	0.337617	500	0.949425
GTEx_Cells_Transformed_fibroblasts_SKL_masitinib_10.0um_24h	-0.018796	0.337661	499	0.949425
GTEx_Cells_Transformed_fibroblasts_SKL_WZ.4002_3.33um_24h	-0.0188359	0.337336	499	0.949425
GTEx_Cells_Transformed_fibroblasts_SKL_regorafenib_3.33um_24h	-0.018902	0.336798	499	0.949425
GTEx_Muscle_Skeletal_SKL_KU.55933_0.37um_24h	-0.0187691	0.337726	500	0.949425
GTEx_Muscle_Skeletal_SKL_KU.60019_0.37um_24h	-0.0189591	0.336179	500	0.949425
GTEx_Muscle_Skeletal_SKL.C_amuvatinib_0.37um_24h	-0.0188188	0.337321	500	0.949425
GTEx_Muscle_Skeletal_SKL.C_aurora.a.inhibitor.i_10.0um_24h	-0.0189835	0.33598	500	0.949425
GTEx_Muscle_Skeletal_SKL.C_SB.239063_0.37um_24h	-0.0187993	0.33748	500	0.949425
GTEx_Ovary_EFO27_mepacrine_10É M_6h	-0.0346246	0.33753	149	0.949425
GTEx_Pancreas_YAPC_ondansetron_10.0um_24h	-0.023514	0.336871	323	0.949425
GTEx_Pancreas_YAPC_sulfasalazine_1.11um_24h	-0.0235893	0.336379	323	0.949425
GTEx_Pancreas_YAPC_resveratrol_0.37um_24h	-0.0234451	0.337322	323	0.949425
GTEx_Pancreas_YAPC_bortezomib_20.0um_24h.166	-0.0234673	0.337176	323	0.949425
GTEx_Pancreas_YAPC_progesterone_1.11um_24h	-0.0235879	0.336388	323	0.949425
GTEx_Pancreas_YAPC_tolbutamide_10.0um_24h	-0.0235117	0.336886	323	0.949425
GTEx_Pancreas_YAPC_AZD.7762_10.0um_24h	-0.0235868	0.336395	323	0.949425
GTEx_Pancreas_YAPC_CGS.20625_3.33um_24h	-0.023522	0.336819	323	0.949425
GTEx_Pancreas_YAPC_3.deazaadenosine_1.11um_24h	-0.0234223	0.337471	323	0.949425
GTEx_Pancreas_YAPC_droperidol_0.12um_24h	-0.0235023	0.336948	323	0.949425
GTEx_Prostate_PC3_estrone_10É M_6h	-0.0366833	0.336366	135	0.949425
GTEx_Prostate_PC3_zonisamide_10É M_6h	-0.0363857	0.337618	135	0.949425
GTEx_Prostate_PC3_BRD.K72307842_10É M_24h	-0.0366479	0.336515	135	0.949425
GTEx_Prostate_PC3_EI.273_10É M_6h	-0.0367674	0.336013	135	0.949425
GTEx_Prostate_PC3_avermectin_10É M_24h	-0.0367089	0.336259	135	0.949425
GTEx_Prostate_PC3_mirtazapine_10É M_24h.3	-0.0367723	0.335992	135	0.949425
GTEx_Prostate_PC3_guanadrel_10É M_6h	-0.0366552	0.336485	135	0.949425
GTEx_Prostate_PC3_BRD.K24736231_5É M_24h	-0.0366796	0.336382	135	0.949425
GTEx_Prostate_PC3_BRD.K06759695_5É M_24h	-0.0367308	0.336167	135	0.949425
GTEx_Prostate_PC3_BRD.K43298786_5É M_24h	-0.036482	0.337213	135	0.949425
GTEx_Prostate_PC3_BRD.K83744912_5É M_24h	-0.0365552	0.336905	135	0.949425
GTEx_Prostate_PC3_BRD.K59559352_5É M_24h	-0.0367235	0.336197	135	0.949425
GTEx_Prostate_PC3_BRD.K49955466_5É M_24h	-0.0366443	0.336531	135	0.949425
GTEx_Prostate_PC3_BRD.K99633760_5É M_24h	-0.0367723	0.335992	135	0.949425
GTEx_Prostate_PC3_BRD.K09333299_5É M_24h	-0.0364467	0.337362	135	0.949425
GTEx_Prostate_PC3_wortmannin_100nM_6h.4	-0.0364796	0.337223	135	0.949425
GTEx_Prostate_PC3_AT.9283_10É M_24h	-0.0366516	0.3365	135	0.949425
GTEx_Prostate_PC3_JMW.MITF1_100nM_24h	-0.0366077	0.336684	135	0.949425
GTEx_Prostate_PC3_SB.203580_0.04um_24h	-0.0366089	0.336679	135	0.949425
GTEx_Prostate_PC3_salermide_10.0um_6h	-0.0366919	0.33633	135	0.949425
GTEx_Prostate_PC3_clomipramine_0.37um_24h	-0.0364333	0.337418	135	0.949425
GTEx_Prostate_PC3_daunorubicin_1.11um_24h	-0.0363308	0.33785	135	0.949425
GTEx_Prostate_PC3_MBX.2982_10.0um_24h	-0.0365113	0.33709	135	0.949425
GTEx_Prostate_PC3_dapivirine_0.37um_24h	-0.0366406	0.336546	135	0.949425
GTEx_Prostate_PC3_tizanidine_1.11um_24h	-0.0365516	0.33692	135	0.949425
GTEx_Prostate_PC3_cabozantinib_0.12um_24h.1	-0.0364089	0.337521	135	0.949425
GTEx_Prostate_PC3_vinpocetine_0.37um_24h	-0.0367528	0.336074	135	0.949425
GTEx_Prostate_PC3_milacemide_10.0um_24h	-0.0366431	0.336535	135	0.949425
GTEx_Prostate_PC3_TG.100115_10.0um_24h	-0.0364443	0.337372	135	0.949425
GTEx_Prostate_PC3_bortezomib_20.0um_24h.248	-0.0363211	0.337891	135	0.949425
GTEx_Prostate_PC3_gatifloxacin_3.33um_24h	-0.0367187	0.336218	135	0.949425
GTEx_Prostate_PC3_bortezomib_20.0um_24h.275	-0.0364601	0.337305	135	0.949425
GTEx_Prostate_PC3_dorzolamide_0.12um_24h	-0.0365869	0.336772	135	0.949425
GTEx_Prostate_PC3_bortezomib_20.0um_24h.280	-0.0365479	0.336936	135	0.949425
GTEx_Prostate_PC3_MG.132_20.0um_24h.291	-0.0365931	0.336746	135	0.949425
GTEx_Prostate_PC3_etanidazole_3.33um_24h	-0.0365882	0.336766	135	0.949425
GTEx_Prostate_VCAP_remacemide_10É M_24h	-0.036504	0.337121	135	0.949425
GTEx_Prostate_VCAP_ergocornine_10É M_24h	-0.0363747	0.337665	135	0.949425
GTEx_Prostate_VCAP_hinokitiol_10É M_24h	-0.0365869	0.336772	135	0.949425
GTEx_Prostate_VCAP_doxylamine_10É M_24h	-0.0364869	0.337193	135	0.949425
GTEx_Prostate_VCAP_testosterone_10É M_24h.1	-0.0365967	0.336731	135	0.949425
GTEx_Prostate_VCAP_BRD.K19117583_10É M_24h	-0.0365601	0.336885	135	0.949425
GTEx_Prostate_VCAP_BRD.K73610817_10É M_6h	-0.0364211	0.33747	135	0.949425
GTEx_Prostate_VCAP_SA.94315_10É M_6h	-0.0363333	0.337839	135	0.949425
GTEx_Prostate_VCAP_BRD.K21494224_5É M_6h	-0.0363796	0.337644	135	0.949425
GTEx_Prostate_VCAP_BRD.K87387784_5É M_6h	-0.0363747	0.337665	135	0.949425
GTEx_Prostate_VCAP_BRD.K37517867_5É M_6h	-0.0364113	0.337511	135	0.949425
GTEx_Prostate_VCAP_BRD.K87687716_5É M_6h	-0.0364845	0.337203	135	0.949425
GTEx_Prostate_VCAP_BRD.K48849176_5É M_24h	-0.0365918	0.336751	135	0.949425
GTEx_Prostate_VCAP_BRD.K07516181_5É M_6h	-0.0365284	0.337018	135	0.949425
GTEx_Prostate_VCAP_BRD.K39669696_5É M_6h	-0.0365736	0.336828	135	0.949425
GTEx_Prostate_VCAP_SA.1459172_5É M_24h	-0.036665	0.336444	135	0.949425
GTEx_Prostate_VCAP_BRD.K85930698_5É M_6h	-0.0365284	0.337018	135	0.949425
GTEx_Prostate_VCAP_BRD.K03707297_5É M_24h	-0.036665	0.336444	135	0.949425
GTEx_Prostate_VCAP_BRD.K19689423_5É M_24h	-0.0365284	0.337018	135	0.949425
GTEx_Prostate_VCAP_BRD.K23961390_5É M_24h.1	-0.0364625	0.337295	135	0.949425
GTEx_Prostate_VCAP_withaferin.a_20É M_24h	-0.0363858	0.337618	135	0.949425
GTEx_Prostate_VCAP_BRD.K92646316_10É M_6h	-0.0366113	0.336669	135	0.949425
GTEx_Prostate_VCAP_vorinostat_10É M_6h.49	-0.0365455	0.336946	135	0.949425
GTEx_Prostate_VCAP_BRD.K93291593_10É M_6h	-0.036643	0.336536	135	0.949425
GTEx_Skin_Not_Sun_Exposed_Suprapubic_A375_digitoxigenin_10É M_24h	-0.0198064	0.337426	451	0.949425
GTEx_Skin_Not_Sun_Exposed_Suprapubic_A375_daidzein_10É M_6h	-0.0199003	0.3367	451	0.949425
GTEx_Skin_Not_Sun_Exposed_Suprapubic_A375_BRD.K20492338_10É M_24h	-0.0199283	0.336483	451	0.949425
GTEx_Skin_Not_Sun_Exposed_Suprapubic_A375_BRD.K57353465_10É M_24h	-0.0199748	0.336124	451	0.949425
GTEx_Skin_Not_Sun_Exposed_Suprapubic_A375_flunisolide_10É M_6h	-0.0199121	0.336608	451	0.949425
GTEx_Skin_Not_Sun_Exposed_Suprapubic_A375_mexiletine_10É M_6h.1	-0.0199472	0.336337	451	0.949425
GTEx_Skin_Not_Sun_Exposed_Suprapubic_A375_wortmannin_10É M_6h.13	-0.019764	0.337754	451	0.949425
GTEx_Skin_Not_Sun_Exposed_Suprapubic_A375_noretynodrel_10É M_6h.2	-0.019977	0.336107	451	0.949425
GTEx_Skin_Not_Sun_Exposed_Suprapubic_A375_vorinostat_10É M_24h.7	-0.0198518	0.337075	451	0.949425
GTEx_Skin_Not_Sun_Exposed_Suprapubic_A375_BRD.K98624380_5É M_24h	-0.0199626	0.336218	451	0.949425
GTEx_Skin_Not_Sun_Exposed_Suprapubic_A375_BRD.K01289045_5É M_24h	-0.0197445	0.337906	451	0.949425
GTEx_Skin_Not_Sun_Exposed_Suprapubic_A375_BRD.K89219015_5É M_24h	-0.0199262	0.336499	451	0.949425
GTEx_Skin_Not_Sun_Exposed_Suprapubic_A375_wortmannin_10É M_24h.5	-0.0198355	0.337201	451	0.949425
GTEx_Skin_Not_Sun_Exposed_Suprapubic_A375_BRD.K26631510_5É M_24h	-0.0198129	0.337376	451	0.949425
GTEx_Skin_Not_Sun_Exposed_Suprapubic_A375_BRD.K29286627_5É M_24h	-0.0198559	0.337043	451	0.949425
GTEx_Skin_Not_Sun_Exposed_Suprapubic_A375_BRD.K79437423_5É M_24h	-0.0198383	0.337179	451	0.949425
GTEx_Skin_Not_Sun_Exposed_Suprapubic_A375_BRD.K03608142_5É M_24h	-0.0198545	0.337054	451	0.949425
GTEx_Skin_Not_Sun_Exposed_Suprapubic_A375_BRD.K21453918_5É M_24h	-0.0198527	0.337068	451	0.949425
GTEx_Skin_Not_Sun_Exposed_Suprapubic_A375_BRD.K40769424_5É M_24h	-0.0197763	0.33766	451	0.949425
GTEx_Skin_Not_Sun_Exposed_Suprapubic_A375_BRD.K07466598_5É M_24h	-0.0197788	0.33764	451	0.949425
GTEx_Skin_Not_Sun_Exposed_Suprapubic_A375_BRD.K13150695_5É M_24h	-0.0199262	0.336499	451	0.949425
GTEx_Skin_Not_Sun_Exposed_Suprapubic_A375_BRD.K59255802_5É M_24h	-0.0198623	0.336994	451	0.949425
GTEx_Skin_Not_Sun_Exposed_Suprapubic_A375_BRD.K83631404_10É M_24h	-0.0198563	0.33704	451	0.949425
GTEx_Skin_Not_Sun_Exposed_Suprapubic_A375_BRD.A08658758_1.11É M_24h	-0.0198262	0.337273	451	0.949425
GTEx_Skin_Not_Sun_Exposed_Suprapubic_A375_avrainvillamide.analog.1_0.37É M_24h	-0.0197506	0.337859	451	0.949425
GTEx_Skin_Sun_Exposed_Lower_leg_A375_colforsin_10É M_6h	-0.0177101	0.337902	560	0.949425
GTEx_Skin_Sun_Exposed_Lower_leg_A375_BRD.K11671649_10É M_24h	-0.0177711	0.337376	560	0.949425
GTEx_Skin_Sun_Exposed_Lower_leg_A375_BRD.K24925364_10É M_24h	-0.0179202	0.336091	560	0.949425
GTEx_Skin_Sun_Exposed_Lower_leg_A375_aminoglutethimide_10É M_6h.1	-0.017891	0.336343	560	0.949425
GTEx_Skin_Sun_Exposed_Lower_leg_A375_mepivacaine_10É M_6h	-0.0177552	0.337513	560	0.949425
GTEx_Skin_Sun_Exposed_Lower_leg_A375_ethinylestradiol_10É M_6h	-0.0178784	0.336451	560	0.949425
GTEx_Skin_Sun_Exposed_Lower_leg_A375_BRD.K32111336_10É M_6h	-0.017898	0.336282	560	0.949425
GTEx_Skin_Sun_Exposed_Lower_leg_A375_tyrphostin.AG.1296_10É M_6h	-0.0177751	0.337342	560	0.949425
GTEx_Skin_Sun_Exposed_Lower_leg_A375_dorsomorphin_10É M_6h.2	-0.0178923	0.336331	560	0.949425
GTEx_Skin_Sun_Exposed_Lower_leg_A375_BRD.K37459628_5É M_24h	-0.0177292	0.337738	560	0.949425
GTEx_Skin_Sun_Exposed_Lower_leg_A375_BRD.K91730835_5É M_24h	-0.0177081	0.33792	560	0.949425
GTEx_Skin_Sun_Exposed_Lower_leg_A375_BRD.K66328731_5É M_24h	-0.0178875	0.336372	560	0.949425
GTEx_Skin_Sun_Exposed_Lower_leg_A375_BRD.K69546841_5É M_24h	-0.0178436	0.336751	560	0.949425
GTEx_Skin_Sun_Exposed_Lower_leg_A375_BRD.K19520352_5É M_24h	-0.0178955	0.336304	560	0.949425
GTEx_Skin_Sun_Exposed_Lower_leg_A375_BRD.K35995122_5É M_24h	-0.0178516	0.336682	560	0.949425
GTEx_Skin_Sun_Exposed_Lower_leg_A375_BRD.K30229575_10É M_24h	-0.0179296	0.336009	560	0.949425
GTEx_Skin_Sun_Exposed_Lower_leg_A375_BRD.K01621458_10É M_24h	-0.0179055	0.336217	560	0.949425
GTEx_Skin_Not_Sun_Exposed_Suprapubic_A375_LDN.193189_1.11um_24h	-0.0198258	0.337276	451	0.949425
GTEx_Skin_Not_Sun_Exposed_Suprapubic_A375_trametinib_3.33um_24h	-0.0198512	0.33708	451	0.949425
GTEx_Skin_Not_Sun_Exposed_Suprapubic_A375_HG.6.64.01_0.12um_24h	-0.0198444	0.337132	451	0.949425
GTEx_Skin_Not_Sun_Exposed_Suprapubic_A375_licochalcone.a_0.37um_24h	-0.0199591	0.336245	451	0.949425
GTEx_Skin_Not_Sun_Exposed_Suprapubic_A375_LY.2874455_10.0um_24h	-0.0198622	0.336994	451	0.949425
GTEx_Skin_Not_Sun_Exposed_Suprapubic_A375_bosutinib_3.33um_24h.1	-0.0199485	0.336327	451	0.949425
GTEx_Skin_Not_Sun_Exposed_Suprapubic_A375_docetaxel_10.0um_24h	-0.0198873	0.3368	451	0.949425
GTEx_Skin_Not_Sun_Exposed_Suprapubic_A375_MG.132_20.0um_24h.126	-0.0199355	0.336427	451	0.949425
GTEx_Skin_Not_Sun_Exposed_Suprapubic_A375_ketanserin_0.04um_24h	-0.0199815	0.336072	451	0.949425
GTEx_Skin_Not_Sun_Exposed_Suprapubic_A375_E.2012_1.11um_24h	-0.0198425	0.337147	451	0.949425
GTEx_Skin_Not_Sun_Exposed_Suprapubic_A375_cinepazide_0.12um_24h	-0.0199378	0.33641	451	0.949425
GTEx_Skin_Not_Sun_Exposed_Suprapubic_A375_triptolide_0.37um_24h	-0.0198108	0.337392	451	0.949425
GTEx_Skin_Not_Sun_Exposed_Suprapubic_A375_sirolimus_0.37um_24h.1	-0.0198402	0.337164	451	0.949425
GTEx_Skin_Not_Sun_Exposed_Suprapubic_A375_AZD.2014_10.0um_24h	-0.0198858	0.336812	451	0.949425
GTEx_Skin_Sun_Exposed_Lower_leg_A375_dasatinib_0.04um_24h	-0.0177275	0.337752	560	0.949425
GTEx_Skin_Sun_Exposed_Lower_leg_A375_AZD.8330_0.04um_24h	-0.017789	0.337222	560	0.949425
GTEx_Skin_Sun_Exposed_Lower_leg_A375_staurosporine_1.0um_6h.6	-0.0177251	0.337773	560	0.949425
GTEx_Skin_Sun_Exposed_Lower_leg_A375_tolperisone_1.11um_24h	-0.0178406	0.336776	560	0.949425
GTEx_Skin_Sun_Exposed_Lower_leg_A375_benzthiazide_0.12um_24h	-0.0178203	0.336952	560	0.949425
GTEx_Skin_Sun_Exposed_Lower_leg_A375_moracizine_0.04um_24h	-0.0177424	0.337624	560	0.949425
GTEx_Skin_Sun_Exposed_Lower_leg_A375_glafenine_3.33um_24h	-0.0177221	0.337799	560	0.949425
GTEx_Skin_Sun_Exposed_Lower_leg_A375_perampanel_0.04um_24h	-0.0177093	0.33791	560	0.949425
GTEx_Skin_Sun_Exposed_Lower_leg_A375_vincamine_3.33um_24h	-0.0177117	0.337889	560	0.949425
GTEx_Skin_Sun_Exposed_Lower_leg_A375_meisoindigo_3.33um_24h	-0.0178126	0.337018	560	0.949425
GTEx_Skin_Sun_Exposed_Lower_leg_A375_etacrynic.acid_0.04um_24h	-0.0178113	0.337029	560	0.949425
GTEx_Skin_Sun_Exposed_Lower_leg_A375_trifluridine_10.0um_24h	-0.0178341	0.336833	560	0.949425
GTEx_Skin_Sun_Exposed_Lower_leg_A375_gabapentin_0.37um_24h	-0.0178918	0.336336	560	0.949425
GTEx_Skin_Sun_Exposed_Lower_leg_A375_enoxacin_0.12um_24h	-0.0178731	0.336497	560	0.949425
GTEx_Skin_Sun_Exposed_Lower_leg_A375_albendazole_1.11um_24h	-0.0179092	0.336185	560	0.949425
GTEx_Skin_Sun_Exposed_Lower_leg_A375_tenidap_10.0um_24h	-0.0177629	0.337447	560	0.949425
GTEx_Skin_Sun_Exposed_Lower_leg_A375_indacaterol_1.11um_24h	-0.0177475	0.33758	560	0.949425
GTEx_Skin_Sun_Exposed_Lower_leg_A375_levcromakalim_10.0um_24h	-0.0178488	0.336706	560	0.949425
GTEx_Skin_Sun_Exposed_Lower_leg_A375_safingol_0.01um_24h	-0.0177513	0.337547	560	0.949425
GTEx_Skin_Not_Sun_Exposed_Suprapubic_SKMEL28_trifluoperazine_10É M_6h	-0.0198352	0.337204	451	0.949425
GTEx_Skin_Not_Sun_Exposed_Suprapubic_SKMEL28_kinetin.riboside_10É M_6h	-0.0197826	0.33761	451	0.949425
GTEx_Skin_Sun_Exposed_Lower_leg_SKMEL28_CD.437_10É M_6h	-0.0178871	0.336376	560	0.949425
GTEx_Uterus_HELA_olanzapine_10.0um_24h	-0.0401936	0.336963	112	0.949425
GTEx_Uterus_HELA_nefazodone_0.37um_24h	-0.040027	0.3376	112	0.949425
GTEx_Uterus_HELA_estrone_10.0um_24h	-0.0400269	0.3376	112	0.949425
GTEx_Uterus_HELA_tasisulam_10.0um_24h	-0.0402789	0.336636	112	0.949425
GTEx_Uterus_HELA_inositol_1.11um_24h	-0.0404327	0.336048	112	0.949425
GTEx_Uterus_HELA_triptorelin_0.04um_24h	-0.0399458	0.337911	112	0.949425
GTEx_Uterus_HELA_RU.58841_0.37um_24h	-0.0401209	0.337241	112	0.949425
GTEx_Uterus_HELA_BI.2536_0.12um_24h	-0.0402405	0.336783	112	0.949425
GTEx_Uterus_HELA_aprepitant_1.11um_24h	-0.0403302	0.33644	112	0.949425
GTEx_Uterus_HELA_dapagliflozin_0.37um_24h	-0.0401081	0.33729	112	0.949425
GTEx_Uterus_HELA_mepazine_0.04um_24h	-0.0399927	0.337731	112	0.949425
GTEx_Uterus_HELA_aclidinium_0.37um_24h	-0.0400824	0.337388	112	0.949425
GTEx_Uterus_HELA_tacalcitol_1.11um_24h	-0.0400548	0.337494	112	0.949425
GTEx_Uterus_HELA_MG.132_20.0um_24h.270	-0.0404284	0.336065	112	0.949425
GTEx_Uterus_HELA_hesperidin_0.04um_24h	-0.0403729	0.336277	112	0.949425
GTEx_Brain_Cortex_NEU_BRD.K13528168_10É M_24h	-0.0277154	0.337931	230	0.949428
GTEx_Brain_Cortex_NEU_BRD.K88575585_10É M_6h	-0.0277127	0.337946	230	0.949428
GTEx_Brain_Hypothalamus_NEU_triciribine_10É M_24h.1	-0.0387192	0.337946	119	0.949428
GTEx_Brain_Putamen_basal_ganglia_NEU_BRD.K13559922_10É M_24h	-0.0334136	0.337929	159	0.949428
GTEx_Brain_Putamen_basal_ganglia_NPC_daminozide_1.11um_24h	-0.0334054	0.337967	159	0.949428
GTEx_Brain_Hypothalamus_NPC.TAK_tivantinib_0.37um_24h	-0.0387157	0.33796	119	0.949428
GTEx_Small_Intestine_Terminal_Ileum_HT29_BRD.K83493571_0.37É M_24h	-0.0341799	0.337958	152	0.949428
GTEx_Spleen_JURKAT_BRD.K58547375_100nM_24h	-0.0260995	0.337947	259	0.949428
GTEx_Lung_A549_BRD.A21481508_10É M_6h	-0.019315	0.337934	471	0.949428
GTEx_Lung_HCC515_T.98475_10É M_24h	-0.0193124	0.337954	471	0.949428
GTEx_Pancreas_YAPC_diethylcarbamazine_0.37um_24h	-0.0233494	0.337948	323	0.949428
GTEx_Prostate_PC3_odanacatib_1.11um_24h	-0.036304	0.337963	135	0.949428
GTEx_Prostate_PC3_AV.608_1.11um_24h	-0.036304	0.337963	135	0.949428
GTEx_Skin_Sun_Exposed_Lower_leg_A375_SA.1925996_10É M_24h	-0.0177026	0.337967	560	0.949428
GTEx_Skin_Not_Sun_Exposed_Suprapubic_SKMEL1_MK.1775_10É M_6h	-0.0197411	0.337932	451	0.949428
GTEx_Liver_HEPG2_BRD.A07614565_10É M_6h	-0.0313671	0.337972	180	0.949432
GTEx_Uterus_HELA_enprofylline_0.12um_24h	-0.0399287	0.337977	112	0.949437
GTEx_Brain_Hippocampus_NEU_GNF.2_3.33um_24h	-0.0375971	0.337985	126	0.949452
GTEx_Brain_Anterior_cingulate_cortex_BA24_NPC_XMD.16144_10É M_24h	-0.0345153	0.338014	149	0.949455
GTEx_Brain_Frontal_Cortex_BA9_NPC_NBI.27914_10É M_24h	-0.0322856	0.33799	170	0.949455
GTEx_Brain_Hypothalamus_NPC_Fluoro.SAHA_10É M_6h	-0.038705	0.338002	119	0.949455
GTEx_Brain_Hypothalamus_NPC.TAK_PF.04217903_0.12um_24h	-0.0387014	0.338016	119	0.949455
GTEx_Colon_Transverse_HT29_BRD.K85208848_5É M_24h	-0.0242217	0.338031	300	0.949455
GTEx_Colon_Transverse_HT29_JQ1...._1.11um_24h	-0.0242247	0.338012	300	0.949455
GTEx_Small_Intestine_Terminal_Ileum_HT29_metformin_10.0um_24h	-0.0341688	0.338008	152	0.949455
GTEx_Cells_EBV-transformed_lymphocytes_WSUDLCL2_blebbistatin_40É M_6h	-0.0339373	0.338032	154	0.949455
GTEx_Ovary_COV644_imiquimod_10É M_6h	-0.0345113	0.338032	149	0.949455
GTEx_Pancreas_YAPC_teriflunomide_0.04um_24h	-0.0233386	0.338019	323	0.949455
GTEx_Prostate_LNCAP_BI.2536_3.33um_3h	-0.0362882	0.338029	135	0.949455
GTEx_Prostate_VCAP_BRD.K46206861_5É M_24h	-0.0362967	0.337994	135	0.949455
GTEx_Skin_Not_Sun_Exposed_Suprapubic_A375_BRD.K37977610_5É M_24h	-0.0197284	0.33803	451	0.949455
GTEx_Skin_Sun_Exposed_Lower_leg_A375_BRD.K74782274_5É M_24h	-0.0176973	0.338013	560	0.949455
GTEx_Skin_Not_Sun_Exposed_Suprapubic_A375_PD.0325901_3.33um_24h.3	-0.0197289	0.338026	451	0.949455
GTEx_Adipose_Subcutaneous_ASC_wortmannin_10É M_24h.1	-0.0177729	0.345886	500	0.949458
GTEx_Adipose_Subcutaneous_ASC_PLX.4720_10É M_24h.1	-0.0179724	0.344247	500	0.949458
GTEx_Adipose_Subcutaneous_ASC_STK.397047_10É M_24h	-0.0187166	0.338155	500	0.949458
GTEx_Adipose_Subcutaneous_ASC_BRD.K82206012_10É M_24h	-0.0178699	0.345088	500	0.949458
GTEx_Adipose_Subcutaneous_ASC_suloctidil_10É M_24h	-0.0178752	0.345045	500	0.949458
GTEx_Adipose_Subcutaneous_ASC_JTC.801_10É M_24h	-0.0178744	0.345051	500	0.949458
GTEx_Adipose_Subcutaneous_ASC_fenbufen_10É M_24h	-0.0181763	0.342573	500	0.949458
GTEx_Adipose_Subcutaneous_ASC_ER.27319_10É M_24h	-0.0186388	0.33879	500	0.949458
GTEx_Adipose_Subcutaneous_ASC_clobenpropit_10É M_24h	-0.0181691	0.342633	500	0.949458
GTEx_Adipose_Subcutaneous_ASC_herniarin_10É M_24h	-0.0182684	0.341818	500	0.949458
GTEx_Adipose_Visceral_Omentum_ASC_BRD.K00551481_10É M_24h	-0.0211854	0.341094	376	0.949458
GTEx_Adipose_Visceral_Omentum_ASC_tunicamycin_10É M_24h	-0.0210071	0.34236	376	0.949458
GTEx_Adipose_Visceral_Omentum_ASC_BRD.K14328427_10É M_24h	-0.0205821	0.345384	376	0.949458
GTEx_Adipose_Visceral_Omentum_ASC_ST.4028268_10É M_24h	-0.0210125	0.342322	376	0.949458
GTEx_Adipose_Visceral_Omentum_ASC_BRD.K66866270_10É M_24h	-0.0206571	0.344849	376	0.949458
GTEx_Adipose_Visceral_Omentum_ASC_oleoylethanolamide_10É M_24h	-0.0212216	0.340837	376	0.949458
GTEx_Adipose_Visceral_Omentum_ASC_carvedilol_10É M_24h	-0.0214159	0.339461	376	0.949458
GTEx_Adipose_Visceral_Omentum_ASC_aminopentamide_10É M_24h	-0.0209644	0.342663	376	0.949458
GTEx_Adipose_Visceral_Omentum_ASC_L.689560_10É M_24h	-0.0215617	0.33843	376	0.949458
GTEx_Adipose_Visceral_Omentum_ASC_hydralazine_10É M_24h	-0.0206761	0.344713	376	0.949458
GTEx_Adipose_Visceral_Omentum_ASC_naltrindole_10É M_24h	-0.0214548	0.339186	376	0.949458
GTEx_Adipose_Visceral_Omentum_ASC_ZK.93423_10É M_24h	-0.0211599	0.341275	376	0.949458
GTEx_Adipose_Subcutaneous_ASC_OSI.930_1.11um_24h	-0.0179696	0.344269	500	0.949458
GTEx_Adipose_Subcutaneous_ASC_IOX2_0.37um_24h	-0.0185562	0.339464	500	0.949458
GTEx_Adipose_Subcutaneous_ASC_vorinostat_0.12um_24h	-0.0182726	0.341784	500	0.949458
GTEx_Adipose_Subcutaneous_ASC_CGK.733_0.04um_24h	-0.0176528	0.346875	500	0.949458
GTEx_Adipose_Subcutaneous_ASC_tanespimycin_10.0um_24h.2	-0.0181546	0.342751	500	0.949458
GTEx_Adipose_Subcutaneous_ASC_VX.745_10.0um_24h	-0.0177717	0.345896	500	0.949458
GTEx_Adipose_Subcutaneous_ASC_NVP.BHG712_0.04um_24h	-0.0180058	0.343972	500	0.949458
GTEx_Adipose_Subcutaneous_ASC_alectinib_10.0um_24h	-0.017728	0.346255	500	0.949458
GTEx_Adipose_Visceral_Omentum_ASC_SAR.245409_0.12um_24h	-0.0213058	0.340241	376	0.949458
GTEx_Adipose_Visceral_Omentum_ASC_SB.939_3.33um_24h	-0.0210728	0.341893	376	0.949458
GTEx_Adipose_Visceral_Omentum_ASC_resveratrol_0.12um_24h	-0.0205928	0.345307	376	0.949458
GTEx_Adipose_Visceral_Omentum_ASC_VE.821_0.12um_24h	-0.0214961	0.338893	376	0.949458
GTEx_Adipose_Visceral_Omentum_ASC_rigosertib_0.37um_24h	-0.0210722	0.341897	376	0.949458
GTEx_Adipose_Subcutaneous_ASC.C_masitinib_3.33um_24h	-0.0186397	0.338782	500	0.949458
GTEx_Adipose_Subcutaneous_ASC.C_rebastinib_3.33um_24h	-0.0181184	0.343048	500	0.949458
GTEx_Adipose_Subcutaneous_ASC.C_GSK.461364_10.0um_24h	-0.0179833	0.344157	500	0.949458
GTEx_Adipose_Subcutaneous_ASC.C_JQ1...._3.33um_24h.1	-0.0181067	0.343144	500	0.949458
GTEx_Adipose_Subcutaneous_ASC.C_GSK.1059615_3.33um_24h.1	-0.0184647	0.340212	500	0.949458
GTEx_Adipose_Subcutaneous_ASC.C_GW.5074_0.12um_24h	-0.0177438	0.346126	500	0.949458
GTEx_Adipose_Subcutaneous_ASC.C_JNJ.38877605_1.11um_24h	-0.0180058	0.343972	500	0.949458
GTEx_Adipose_Visceral_Omentum_ASC.C_JW55_10.0um_24h	-0.0212257	0.340808	376	0.949458
GTEx_Adipose_Visceral_Omentum_ASC.C_mocetinostat_0.37um_24h	-0.0209205	0.342975	376	0.949458
GTEx_Adipose_Visceral_Omentum_ASC.C_PF.03758309_0.12um_24h	-0.0209201	0.342978	376	0.949458
GTEx_Adipose_Visceral_Omentum_ASC.C_A.769662_0.04um_24h	-0.0215363	0.338609	376	0.949458
GTEx_Adipose_Visceral_Omentum_ASC.C_PD.0325901_0.04um_24h.2	-0.0209759	0.342581	376	0.949458
GTEx_Adipose_Visceral_Omentum_ASC.C_AZD.7762_0.12um_24h	-0.0206101	0.345184	376	0.949458
GTEx_Breast_Mammary_Tissue_BT20_ZSTK.474_10É M_24h	-0.0238991	0.342116	292	0.949458
GTEx_Breast_Mammary_Tissue_BT20_torin.2_10É M_6h	-0.0238628	0.342343	292	0.949458
GTEx_Breast_Mammary_Tissue_BT20_TG.101348_1É M_24h	-0.0233653	0.34546	292	0.949458
GTEx_Breast_Mammary_Tissue_BT20_nintedanib_500nM_24h	-0.0237158	0.343263	292	0.949458
GTEx_Breast_Mammary_Tissue_BT20_ibrutinib_500nM_6h	-0.0237468	0.343069	292	0.949458
GTEx_Breast_Mammary_Tissue_BT20_AT7867_1É M_6h	-0.0235605	0.344236	292	0.949458
GTEx_Breast_Mammary_Tissue_BT20_gefitinib_1É M_6h	-0.0243005	0.33961	292	0.949458
GTEx_Breast_Mammary_Tissue_BT20_tozasertib_0.37um_24h	-0.0239034	0.342089	292	0.949458
GTEx_Breast_Mammary_Tissue_BT20_nilotinib_10.0um_24h	-0.0244418	0.33873	292	0.949458
GTEx_Breast_Mammary_Tissue_BT20_WZ.3105_10.0um_24h	-0.0244621	0.338604	292	0.949458
GTEx_Breast_Mammary_Tissue_BT20_PD.0325901_0.37um_3h	-0.0235935	0.344029	292	0.949458
GTEx_Breast_Mammary_Tissue_BT20_WZ.3105_0.04um_3h	-0.0239723	0.341658	292	0.949458
GTEx_Breast_Mammary_Tissue_BT20_AS.605240_0.04um_24h	-0.0232309	0.346303	292	0.949458
GTEx_Breast_Mammary_Tissue_HME1_alvocidib_0.37um_24h	-0.0234707	0.344799	292	0.949458
GTEx_Breast_Mammary_Tissue_HME1_linifanib_0.37um_24h	-0.0238052	0.342703	292	0.949458
GTEx_Breast_Mammary_Tissue_HME1_lapatinib_10.0um_24h	-0.0238693	0.342302	292	0.949458
GTEx_Breast_Mammary_Tissue_HME1_canertinib_0.12um_3h	-0.0243901	0.339052	292	0.949458
GTEx_Breast_Mammary_Tissue_HME1_masitinib_1.11um_24h	-0.0241779	0.340375	292	0.949458
GTEx_Breast_Mammary_Tissue_HME1_UNC.669_10.0um_24h	-0.0236319	0.343788	292	0.949458
GTEx_Breast_Mammary_Tissue_HME1_CGK.733_10.0um_24h	-0.0232476	0.346198	292	0.949458
GTEx_Breast_Mammary_Tissue_HME1_LY.2603618_10.0um_24h	-0.0238761	0.34226	292	0.949458
GTEx_Breast_Mammary_Tissue_HME1_QL.XI.92_0.04um_24h	-0.0238041	0.34271	292	0.949458
GTEx_Breast_Mammary_Tissue_HME1_chelerythrine_1.11um_24h	-0.0233789	0.345374	292	0.949458
GTEx_Breast_Mammary_Tissue_HME1_dabrafenib_0.12um_24h	-0.024253	0.339906	292	0.949458
GTEx_Breast_Mammary_Tissue_HS578T_imatinib_100nM_24h	-0.0244939	0.338405	292	0.949458
GTEx_Breast_Mammary_Tissue_HS578T_neratinib_1É M_6h	-0.0233462	0.345579	292	0.949458
GTEx_Breast_Mammary_Tissue_HS578T_ZG.10_100nM_24h	-0.0233983	0.345253	292	0.949458
GTEx_Breast_Mammary_Tissue_HS578T_AZD.1480_1É M_6h	-0.0242235	0.340091	292	0.949458
GTEx_Breast_Mammary_Tissue_HS578T_olaparib_10É M_6h	-0.0237516	0.343039	292	0.949458
GTEx_Breast_Mammary_Tissue_HS578T_BMS.777607_10É M_6h	-0.0241308	0.340669	292	0.949458
GTEx_Breast_Mammary_Tissue_HS578T_vemurafenib_3.33um_3h	-0.0245159	0.338268	292	0.949458
GTEx_Breast_Mammary_Tissue_HS578T_PF.431396_10.0um_3h	-0.0242162	0.340136	292	0.949458
GTEx_Breast_Mammary_Tissue_HS578T_foretinib_0.04um_3h	-0.0241861	0.340324	292	0.949458
GTEx_Breast_Mammary_Tissue_HS578T_PF.562271_10.0um_24h	-0.0237725	0.342908	292	0.949458
GTEx_Breast_Mammary_Tissue_HS578T_THZ.2.98.01_0.04um_3h	-0.0231806	0.346619	292	0.949458
GTEx_Breast_Mammary_Tissue_MCF10A_roscovitine_100nM_24h	-0.0240689	0.341055	292	0.949458
GTEx_Breast_Mammary_Tissue_MCF10A_KIN001.242_10É M_6h	-0.0242816	0.339728	292	0.949458
GTEx_Breast_Mammary_Tissue_MCF10A_WH.4023_10É M_6h	-0.0239985	0.341495	292	0.949458
GTEx_Breast_Mammary_Tissue_MCF10A_pelitinib_500nM_24h	-0.0239694	0.341677	292	0.949458
GTEx_Breast_Mammary_Tissue_MCF10A_pelitinib_10É M_24h	-0.0244945	0.338402	292	0.949458
GTEx_Breast_Mammary_Tissue_MCF10A_MGCD.265_1É M_24h	-0.023761	0.34298	292	0.949458
GTEx_Breast_Mammary_Tissue_MCF10A_PI.103_500nM_24h	-0.0242808	0.339733	292	0.949458
GTEx_Breast_Mammary_Tissue_MCF10A_JWE.035_100nM_24h	-0.0235787	0.344122	292	0.949458
GTEx_Breast_Mammary_Tissue_MCF10A_JNJ.38877605_10É M_6h	-0.0232655	0.346086	292	0.949458
GTEx_Breast_Mammary_Tissue_MCF10A_OSI.930_10É M_6h	-0.0239384	0.341871	292	0.949458
GTEx_Breast_Mammary_Tissue_MCF10A_nintedanib_100nM_6h	-0.0244471	0.338697	292	0.949458
GTEx_Breast_Mammary_Tissue_MCF10A_MGCD.265_100nM_6h	-0.0240143	0.341396	292	0.949458
GTEx_Breast_Mammary_Tissue_MCF10A_dovitinib_500nM_6h	-0.0242579	0.339876	292	0.949458
GTEx_Breast_Mammary_Tissue_MCF10A_dasatinib_1.11um_24h	-0.0244053	0.338957	292	0.949458
GTEx_Breast_Mammary_Tissue_MCF10A_CP.466722_1.11um_24h	-0.0234357	0.345018	292	0.949458
GTEx_Breast_Mammary_Tissue_MCF10A_vemurafenib_0.12um_3h	-0.0240543	0.341147	292	0.949458
GTEx_Breast_Mammary_Tissue_MCF10A_dasatinib_0.12um_3h	-0.0235168	0.344509	292	0.949458
GTEx_Breast_Mammary_Tissue_MCF10A_BMS.387032_1.11um_3h	-0.0245197	0.338245	292	0.949458
GTEx_Breast_Mammary_Tissue_MCF7_nitrendipine_10É M_6h	-0.0236724	0.343535	292	0.949458
GTEx_Breast_Mammary_Tissue_MCF7_bisindolylmaleimide.ix_10É M_6h	-0.0240773	0.341003	292	0.949458
GTEx_Breast_Mammary_Tissue_MCF7_SN.38_500nM_24h	-0.0235885	0.34406	292	0.949458
GTEx_Breast_Mammary_Tissue_MCF7_vorinostat_10É M_24h.3	-0.0237121	0.343286	292	0.949458
GTEx_Breast_Mammary_Tissue_MCF7_PP.30_10É M_6h	-0.0239981	0.341497	292	0.949458
GTEx_Breast_Mammary_Tissue_MCF7_CHEMBL.1222381_80É M_6h	-0.0235929	0.344033	292	0.949458
GTEx_Breast_Mammary_Tissue_MCF7_KU.C104137_10É M_24h	-0.0236088	0.343933	292	0.949458
GTEx_Breast_Mammary_Tissue_MCF7_BRD.K16618170_10É M_24h	-0.0234654	0.344832	292	0.949458
GTEx_Breast_Mammary_Tissue_MCF7_BRD.K28180706_10É M_24h	-0.0231147	0.347033	292	0.949458
GTEx_Breast_Mammary_Tissue_MCF7_BRD.K75999307_10É M_24h	-0.0233478	0.345569	292	0.949458
GTEx_Breast_Mammary_Tissue_MCF7_DM.161_10É M_24h	-0.0237744	0.342896	292	0.949458
GTEx_Breast_Mammary_Tissue_MCF7_BRD.K05549170_10É M_6h	-0.0234175	0.345132	292	0.949458
GTEx_Breast_Mammary_Tissue_MCF7_celecoxib_10É M_24h	-0.0243495	0.339305	292	0.949458
GTEx_Breast_Mammary_Tissue_MCF7_BRD.A94570195_10É M_6h	-0.0237518	0.343037	292	0.949458
GTEx_Breast_Mammary_Tissue_MCF7_BRD.K42489623_10É M_6h	-0.024063	0.341092	292	0.949458
GTEx_Breast_Mammary_Tissue_MCF7_SCH.23390_10É M_6h	-0.0234368	0.345011	292	0.949458
GTEx_Breast_Mammary_Tissue_MCF7_thiothixene_10É M_6h	-0.0244264	0.338826	292	0.949458
GTEx_Breast_Mammary_Tissue_MCF7_JAS07.009_10É M_6h	-0.0243933	0.339032	292	0.949458
GTEx_Breast_Mammary_Tissue_MCF7_doxylamine_10É M_6h.1	-0.0238974	0.342127	292	0.949458
GTEx_Breast_Mammary_Tissue_MCF7_honokiol_10É M_6h	-0.0240505	0.34117	292	0.949458
GTEx_Breast_Mammary_Tissue_MCF7_BRD.K08307026_10É M_24h	-0.0238429	0.342468	292	0.949458
GTEx_Breast_Mammary_Tissue_MCF7_BRD.K05542495_10É M_6h	-0.0238511	0.342416	292	0.949458
GTEx_Breast_Mammary_Tissue_MCF7_NSC.95397_10É M_6h.1	-0.024181	0.340355	292	0.949458
GTEx_Breast_Mammary_Tissue_MCF7_vorinostat_10É M_24h.14	-0.0243416	0.339354	292	0.949458
GTEx_Breast_Mammary_Tissue_MCF7_SDZ.NKT.343_10É M_6h	-0.02453	0.33818	292	0.949458
GTEx_Breast_Mammary_Tissue_MCF7_bemesetron_10É M_6h	-0.0236101	0.343925	292	0.949458
GTEx_Breast_Mammary_Tissue_MCF7_homoharringtonine_10É M_24h.1	-0.0231621	0.346736	292	0.949458
GTEx_Breast_Mammary_Tissue_MCF7_mometasone_10É M_6h	-0.0241949	0.340269	292	0.949458
GTEx_Breast_Mammary_Tissue_MCF7_benzydamine_10É M_6h	-0.0234243	0.345089	292	0.949458
GTEx_Breast_Mammary_Tissue_MCF7_tiotidine_10É M_24h	-0.0242769	0.339758	292	0.949458
GTEx_Breast_Mammary_Tissue_MCF7_wortmannin_10É M_6h.18	-0.0236796	0.343489	292	0.949458
GTEx_Breast_Mammary_Tissue_MCF7_tracazolate_10É M_6h	-0.02323	0.346309	292	0.949458
GTEx_Breast_Mammary_Tissue_MCF7_BRD.K64099269_10É M_6h	-0.0238538	0.3424	292	0.949458
GTEx_Breast_Mammary_Tissue_MCF7_BRD.K76073118_10É M_6h	-0.0235787	0.344122	292	0.949458
GTEx_Breast_Mammary_Tissue_MCF7_BRD.K32112425_10É M_24h.1	-0.0242344	0.340022	292	0.949458
GTEx_Breast_Mammary_Tissue_MCF7_hydrocortisone_10É M_6h.2	-0.0241602	0.340485	292	0.949458
GTEx_Breast_Mammary_Tissue_MCF7_dilazep_10É M_24h.1	-0.0231486	0.34682	292	0.949458
GTEx_Breast_Mammary_Tissue_MCF7_dequalinium_10É M_24h	-0.0232841	0.345969	292	0.949458
GTEx_Breast_Mammary_Tissue_MCF7_efavirenz_10É M_24h.1	-0.0243235	0.339467	292	0.949458
GTEx_Breast_Mammary_Tissue_MCF7_tosufloxacin_10É M_6h.1	-0.0245014	0.338359	292	0.949458
GTEx_Breast_Mammary_Tissue_MCF7_clobutinol_10É M_6h	-0.0236424	0.343722	292	0.949458
GTEx_Breast_Mammary_Tissue_MCF7_progesterone_10É M_6h.3	-0.024313	0.339532	292	0.949458
GTEx_Breast_Mammary_Tissue_MCF7_desoxycortone_10É M_6h.1	-0.0236712	0.343542	292	0.949458
GTEx_Breast_Mammary_Tissue_MCF7_trichostatin.a_10É M_6h.23	-0.0238489	0.34243	292	0.949458
GTEx_Breast_Mammary_Tissue_MCF7_BRD.K64255844_5É M_24h	-0.0238809	0.34223	292	0.949458
GTEx_Breast_Mammary_Tissue_MCF7_BRD.K83718139_5É M_24h	-0.0237783	0.342872	292	0.949458
GTEx_Breast_Mammary_Tissue_MCF7_BRD.K57280824_5É M_24h	-0.0237251	0.343205	292	0.949458
GTEx_Breast_Mammary_Tissue_MCF7_BRD.K58536094_5É M_24h	-0.0244516	0.338669	292	0.949458
GTEx_Breast_Mammary_Tissue_MCF7_BRD.K88307956_5É M_24h	-0.0244059	0.338953	292	0.949458
GTEx_Breast_Mammary_Tissue_MCF7_BRD.K00643888_5É M_24h	-0.0241531	0.34053	292	0.949458
GTEx_Breast_Mammary_Tissue_MCF7_BRD.K13969067_5É M_24h	-0.0231246	0.346971	292	0.949458
GTEx_Breast_Mammary_Tissue_MCF7_BRD.K47611269_5É M_24h	-0.0244559	0.338642	292	0.949458
GTEx_Breast_Mammary_Tissue_MCF7_BRD.K05353139_5É M_24h	-0.0233367	0.345639	292	0.949458
GTEx_Breast_Mammary_Tissue_MCF7_BRD.K47396627_5É M_24h	-0.0232649	0.34609	292	0.949458
GTEx_Breast_Mammary_Tissue_MCF7_BRD.K07778122_5É M_24h	-0.0240787	0.340994	292	0.949458
GTEx_Breast_Mammary_Tissue_MCF7_BRD.K22265882_5É M_24h	-0.0233575	0.345508	292	0.949458
GTEx_Breast_Mammary_Tissue_MCF7_BRD.K25193669_5É M_24h	-0.0239164	0.342008	292	0.949458
GTEx_Breast_Mammary_Tissue_MCF7_BRD.K45472161_5É M_24h	-0.0236913	0.343416	292	0.949458
GTEx_Breast_Mammary_Tissue_MCF7_SA.1920890_5É M_24h	-0.0232496	0.346186	292	0.949458
GTEx_Breast_Mammary_Tissue_MCF7_BRD.K09203309_5É M_24h	-0.0245524	0.338041	292	0.949458
GTEx_Breast_Mammary_Tissue_MCF7_BRD.K20281332_5É M_24h	-0.0242423	0.339973	292	0.949458
GTEx_Breast_Mammary_Tissue_MCF7_BRD.K32897268_5É M_24h	-0.0232161	0.346396	292	0.949458
GTEx_Breast_Mammary_Tissue_MCF7_BRD.K43649826_5É M_24h	-0.0240614	0.341102	292	0.949458
GTEx_Breast_Mammary_Tissue_MCF7_BRD.K91729331_5É M_24h	-0.0237997	0.342738	292	0.949458
GTEx_Breast_Mammary_Tissue_MCF7_BRD.K64741770_5É M_24h	-0.0239344	0.341896	292	0.949458
GTEx_Breast_Mammary_Tissue_MCF7_BRD.K78217164_5É M_24h	-0.024056	0.341136	292	0.949458
GTEx_Breast_Mammary_Tissue_MCF7_BRD.K64122011_5É M_24h	-0.0242058	0.340201	292	0.949458
GTEx_Breast_Mammary_Tissue_MCF7_BRD.K99335646_5É M_24h	-0.0244704	0.338552	292	0.949458
GTEx_Breast_Mammary_Tissue_MCF7_BRD.K11144279_5É M_24h	-0.0232863	0.345955	292	0.949458
GTEx_Breast_Mammary_Tissue_MCF7_BRD.K20555710_5É M_24h	-0.0232237	0.346349	292	0.949458
GTEx_Breast_Mammary_Tissue_MCF7_wortmannin_10É M_24h.29	-0.0242531	0.339906	292	0.949458
GTEx_Breast_Mammary_Tissue_MCF7_BRD.K10810699_5É M_24h	-0.0234327	0.345037	292	0.949458
GTEx_Breast_Mammary_Tissue_MCF7_BRD.K13199470_5É M_24h	-0.0237304	0.343172	292	0.949458
GTEx_Breast_Mammary_Tissue_MCF7_BRD.K33328711_5É M_24h	-0.0241451	0.340579	292	0.949458
GTEx_Breast_Mammary_Tissue_MCF7_BRD.K36681355_5É M_24h	-0.0235903	0.344049	292	0.949458
GTEx_Breast_Mammary_Tissue_MCF7_BRD.K72199653_5É M_24h	-0.0241018	0.34085	292	0.949458
GTEx_Breast_Mammary_Tissue_MCF7_BRD.K05906947_5É M_24h	-0.0231799	0.346623	292	0.949458
GTEx_Breast_Mammary_Tissue_MCF7_BRD.K15918270_5É M_24h	-0.0239094	0.342052	292	0.949458
GTEx_Breast_Mammary_Tissue_MCF7_BRD.K28452359_5É M_24h	-0.0236031	0.343969	292	0.949458
GTEx_Breast_Mammary_Tissue_MCF7_BRD.K61615367_5É M_24h	-0.0236034	0.343967	292	0.949458
GTEx_Breast_Mammary_Tissue_MCF7_BRD.K86571219_5É M_24h	-0.0235593	0.344243	292	0.949458
GTEx_Breast_Mammary_Tissue_MCF7_BRD.K18512301_5É M_24h	-0.0236771	0.343505	292	0.949458
GTEx_Breast_Mammary_Tissue_MCF7_BRD.K21340447_5É M_24h	-0.0238122	0.34266	292	0.949458
GTEx_Breast_Mammary_Tissue_MCF7_BRD.K29654204_5É M_24h	-0.0232884	0.345942	292	0.949458
GTEx_Breast_Mammary_Tissue_MCF7_BRD.K36289669_5É M_24h	-0.0239928	0.34153	292	0.949458
GTEx_Breast_Mammary_Tissue_MCF7_BRD.K87733826_5É M_24h	-0.0241715	0.340415	292	0.949458
GTEx_Breast_Mammary_Tissue_MCF7_BRD.K90544334_5É M_24h	-0.0237706	0.34292	292	0.949458
GTEx_Breast_Mammary_Tissue_MCF7_BRD.K03515135_5É M_24h	-0.0243641	0.339214	292	0.949458
GTEx_Breast_Mammary_Tissue_MCF7_BRD.K31593641_5É M_24h	-0.0233244	0.345716	292	0.949458
GTEx_Breast_Mammary_Tissue_MCF7_BRD.K34451734_5É M_24h	-0.0233516	0.345545	292	0.949458
GTEx_Breast_Mammary_Tissue_MCF7_BRD.K74198494_5É M_24h	-0.0240712	0.341041	292	0.949458
GTEx_Breast_Mammary_Tissue_MCF7_BRD.K01608965_10É M_24h	-0.0245254	0.338209	292	0.949458
GTEx_Breast_Mammary_Tissue_MCF7_BRD.K09069264_10É M_24h	-0.0237575	0.343002	292	0.949458
GTEx_Breast_Mammary_Tissue_MCF7_BRD.K21037590_10É M_24h	-0.0238869	0.342192	292	0.949458
GTEx_Breast_Mammary_Tissue_MCF7_vorinostat_500nM_24h.16	-0.0236718	0.343538	292	0.949458
GTEx_Breast_Mammary_Tissue_MCF7_wortmannin_10É M_24h.36	-0.0242864	0.339698	292	0.949458
GTEx_Breast_Mammary_Tissue_MCF7_BRD.K10436544_10É M_24h	-0.024476	0.338517	292	0.949458
GTEx_Breast_Mammary_Tissue_MCF7_HDAC3.selective_500nM_24h.2	-0.0240032	0.341466	292	0.949458
GTEx_Breast_Mammary_Tissue_MCF7_entinostat_3É M_6h	-0.0231591	0.346754	292	0.949458
GTEx_Breast_Mammary_Tissue_MCF7_HDACi1.2.3_mix_1É M_6h	-0.0240325	0.341283	292	0.949458
GTEx_Breast_Mammary_Tissue_MCF7_HDACi1.2.3_mix_3É M_6h	-0.0243212	0.339481	292	0.949458
GTEx_Breast_Mammary_Tissue_MCF7_triptolide_500nM_6h	-0.0241759	0.340388	292	0.949458
GTEx_Breast_Mammary_Tissue_MCF7_BRD.K92317137_3É M_6h	-0.023493	0.344659	292	0.949458
GTEx_Breast_Mammary_Tissue_MCF7_COT.10b_3É M_24h	-0.0233387	0.345626	292	0.949458
GTEx_Breast_Mammary_Tissue_MCF7_teniposide_10nM_6h.1	-0.0241548	0.340519	292	0.949458
GTEx_Breast_Mammary_Tissue_MCF7_daunorubicin_3É M_6h	-0.0242379	0.34	292	0.949458
GTEx_Breast_Mammary_Tissue_MCF7_NVP.AUY922_10É M_6h.1	-0.0238253	0.342578	292	0.949458
GTEx_Breast_Mammary_Tissue_MCF7_vorinostat_100nM_6h.6	-0.0233684	0.34544	292	0.949458
GTEx_Breast_Mammary_Tissue_MCF7_narciclasine_100nM_24h	-0.0238703	0.342296	292	0.949458
GTEx_Breast_Mammary_Tissue_MCF7_alvocidib_3É M_6h	-0.02311	0.347063	292	0.949458
GTEx_Breast_Mammary_Tissue_MCF7_WYE.125132_100nM_24h	-0.0240387	0.341244	292	0.949458
GTEx_Breast_Mammary_Tissue_MCF7_SB.590885_100nM_24h	-0.0242319	0.340038	292	0.949458
GTEx_Breast_Mammary_Tissue_MCF7_QL.X.138_1É M_24h	-0.0240266	0.34132	292	0.949458
GTEx_Breast_Mammary_Tissue_MCF7_SB.239063_1É M_24h	-0.0238204	0.342608	292	0.949458
GTEx_Breast_Mammary_Tissue_MCF7_imatinib_1É M_24h	-0.0232368	0.346266	292	0.949458
GTEx_Breast_Mammary_Tissue_MCF7_QL.XII.47_10É M_6h.1	-0.0242481	0.339937	292	0.949458
GTEx_Breast_Mammary_Tissue_MCF7_AZD.1480_10É M_24h	-0.0237025	0.343346	292	0.949458
GTEx_Breast_Mammary_Tissue_MCF7_tivantinib_1É M_24h	-0.0233108	0.345802	292	0.949458
GTEx_Breast_Mammary_Tissue_MCF7_NVP.AUY922_10É M_24h.2	-0.0239153	0.342015	292	0.949458
GTEx_Breast_Mammary_Tissue_MCF7_linifanib_500nM_24h	-0.0233196	0.345746	292	0.949458
GTEx_Breast_Mammary_Tissue_MCF7_BMS.509744_1É M_6h	-0.0235929	0.344033	292	0.949458
GTEx_Breast_Mammary_Tissue_MCF7_nintedanib_10É M_6h	-0.0243481	0.339314	292	0.949458
GTEx_Breast_Mammary_Tissue_MCF7_XMD.885_10É M_6h.1	-0.0237756	0.342889	292	0.949458
GTEx_Breast_Mammary_Tissue_MCF7_SA.97110_3É M_24h	-0.023691	0.343418	292	0.949458
GTEx_Breast_Mammary_Tissue_MCF7_SA.1938756_1É M_24h	-0.0238129	0.342655	292	0.949458
GTEx_Breast_Mammary_Tissue_MCF7_geldanamycin_10É M_6h.28	-0.0235614	0.34423	292	0.949458
GTEx_Breast_Mammary_Tissue_MCF7_SA.418993_3É M_6h	-0.0239205	0.341982	292	0.949458
GTEx_Breast_Mammary_Tissue_MCF7_vorinostat_3É M_6h.4	-0.0238717	0.342287	292	0.949458
GTEx_Breast_Mammary_Tissue_MCF7_SA.427137_1É M_6h	-0.0239768	0.341631	292	0.949458
GTEx_Breast_Mammary_Tissue_MCF7_SA.247582_500nM_24h	-0.0234947	0.344648	292	0.949458
GTEx_Breast_Mammary_Tissue_MCF7_SA.1459854_10É M_6h	-0.0240208	0.341356	292	0.949458
GTEx_Breast_Mammary_Tissue_MCF7_SA.1460136_1É M_6h	-0.0233628	0.345475	292	0.949458
GTEx_Breast_Mammary_Tissue_MCF7_carbidopa_1É M_24h	-0.0231332	0.346917	292	0.949458
GTEx_Breast_Mammary_Tissue_MCF7_SA.3676_500nM_6h	-0.0242184	0.340122	292	0.949458
GTEx_Breast_Mammary_Tissue_MCF7_wortmannin_10É M_6h.33	-0.0242982	0.339625	292	0.949458
GTEx_Breast_Mammary_Tissue_MCF7_manumycin.a_500nM_6h	-0.0239602	0.341734	292	0.949458
GTEx_Breast_Mammary_Tissue_MCF7_buddleoflavonoloside_1É M_6h	-0.0231532	0.346792	292	0.949458
GTEx_Breast_Mammary_Tissue_MCF7_vorinostat_10É M_6h.36	-0.0240683	0.341059	292	0.949458
GTEx_Breast_Mammary_Tissue_MCF7_IC.261_3É M_24h	-0.0240754	0.341015	292	0.949458
GTEx_Breast_Mammary_Tissue_MCF7_nocodazole_10É M_6h.3	-0.0237247	0.343207	292	0.949458
GTEx_Breast_Mammary_Tissue_MCF7_SA.1456570_500nM_6h	-0.0233655	0.345458	292	0.949458
GTEx_Breast_Mammary_Tissue_MCF7_SA.243193_1É M_6h	-0.0233084	0.345817	292	0.949458
GTEx_Breast_Mammary_Tissue_MCF7_BRD.K32896438_500nM_24h	-0.0232088	0.346442	292	0.949458
GTEx_Breast_Mammary_Tissue_MCF7_BRD.K42677417_500nM_24h	-0.0233837	0.345344	292	0.949458
GTEx_Breast_Mammary_Tissue_MCF7_trichostatin.a_10É M_6h.38	-0.0239979	0.341499	292	0.949458
GTEx_Breast_Mammary_Tissue_MCF7_TG.101348_3É M_6h	-0.0236499	0.343676	292	0.949458
GTEx_Breast_Mammary_Tissue_MCF7_BRD.K33597548_500nM_6h	-0.02359	0.344051	292	0.949458
GTEx_Breast_Mammary_Tissue_MCF7_SA.1921816_10É M_24h	-0.0231834	0.346602	292	0.949458
GTEx_Breast_Mammary_Tissue_MCF7_SA.102042_500nM_24h	-0.0232397	0.346248	292	0.949458
GTEx_Breast_Mammary_Tissue_MCF7_BI.2536_1É M_6h.1	-0.0244728	0.338537	292	0.949458
GTEx_Breast_Mammary_Tissue_MCF7_tigecycline_3É M_24h	-0.0235975	0.344004	292	0.949458
GTEx_Breast_Mammary_Tissue_MCF7_curcumin_500nM_6h	-0.024538	0.338131	292	0.949458
GTEx_Breast_Mammary_Tissue_MCF7_WY.01.045_3É M_6h.1	-0.0239159	0.342011	292	0.949458
GTEx_Breast_Mammary_Tissue_MCF7_wortmannin_0.37É M_24h.1	-0.0233214	0.345735	292	0.949458
GTEx_Breast_Mammary_Tissue_MCF7_vorinostat_10É M_6h.43	-0.0245445	0.33809	292	0.949458
GTEx_Breast_Mammary_Tissue_MCF7_iniparib_1nM_24h.1	-0.0235393	0.344369	292	0.949458
GTEx_Breast_Mammary_Tissue_MCF7_fluorouracil_10nM_6h	-0.0243017	0.339603	292	0.949458
GTEx_Breast_Mammary_Tissue_MCF7_XMD.16144_10.0um_24h	-0.0240019	0.341474	292	0.949458
GTEx_Breast_Mammary_Tissue_MCF7_GSK.1059615_10.0um_3h	-0.0240824	0.340971	292	0.949458
GTEx_Breast_Mammary_Tissue_MCF7_TG.101348_0.04um_3h	-0.0236522	0.343661	292	0.949458
GTEx_Breast_Mammary_Tissue_MCF7_alvocidib_1.11um_3h	-0.0239099	0.342049	292	0.949458
GTEx_Breast_Mammary_Tissue_MCF7_WZ.4.145_1.11um_3h	-0.0242401	0.339987	292	0.949458
GTEx_Breast_Mammary_Tissue_MCF7_CGP.60474_10.0um_24h.2	-0.0245334	0.338159	292	0.949458
GTEx_Breast_Mammary_Tissue_MCF7_cabozantinib_0.12um_24h	-0.0241466	0.34057	292	0.949458
GTEx_Breast_Mammary_Tissue_MCF7_PHA.767491_10.0um_24h	-0.023794	0.342774	292	0.949458
GTEx_Breast_Mammary_Tissue_MCF7_dasatinib_1.11um_24h.3	-0.0235374	0.34438	292	0.949458
GTEx_Breast_Mammary_Tissue_MCF7_RG.108_0.12um_24h	-0.0232304	0.346306	292	0.949458
GTEx_Breast_Mammary_Tissue_MCF7_PF.03758309_0.37um_24h	-0.024311	0.339545	292	0.949458
GTEx_Breast_Mammary_Tissue_MCF7_MLN.8054_0.12um_24h	-0.0240483	0.341184	292	0.949458
GTEx_Breast_Mammary_Tissue_MCF7_rigosertib_0.37um_24h	-0.0244248	0.338835	292	0.949458
GTEx_Breast_Mammary_Tissue_MCF7_EX.527_10.0um_6h.2	-0.0245281	0.338192	292	0.949458
GTEx_Breast_Mammary_Tissue_MCF7_compounde_0.1um_6h.2	-0.0241252	0.340704	292	0.949458
GTEx_Breast_Mammary_Tissue_MCF7_KN.93_0.1um_6h.2	-0.024146	0.340574	292	0.949458
GTEx_Breast_Mammary_Tissue_MCF7_vu0155056_1.0um_6h.2	-0.0238845	0.342207	292	0.949458
GTEx_Breast_Mammary_Tissue_MCF7_okadaicacid_1.0um_6h.2	-0.0237221	0.343224	292	0.949458
GTEx_Breast_Mammary_Tissue_MCF7_josamycin_10.0um_24h	-0.0244615	0.338607	292	0.949458
GTEx_Breast_Mammary_Tissue_MCF7_ZD.7114_0.12um_24h	-0.0242552	0.339893	292	0.949458
GTEx_Breast_Mammary_Tissue_MCF7_MK.8245_0.37um_24h	-0.0233607	0.345489	292	0.949458
GTEx_Breast_Mammary_Tissue_MCF7_papaverine_3.33um_24h	-0.0242133	0.340154	292	0.949458
GTEx_Breast_Mammary_Tissue_MCF7_diazepam_0.12um_24h	-0.0243293	0.339431	292	0.949458
GTEx_Breast_Mammary_Tissue_MCF7_firategrast_10.0um_24h	-0.0234784	0.34475	292	0.949458
GTEx_Breast_Mammary_Tissue_MCF7_belinostat_0.12um_24h.1	-0.0231975	0.346513	292	0.949458
GTEx_Breast_Mammary_Tissue_MCF7_suprofen_0.04um_24h	-0.0235679	0.344189	292	0.949458
GTEx_Breast_Mammary_Tissue_MCF7_bifemelane_0.04um_24h	-0.023951	0.341792	292	0.949458
GTEx_Breast_Mammary_Tissue_MCF7_ondansetron_0.04um_24h	-0.024532	0.338168	292	0.949458
GTEx_Breast_Mammary_Tissue_MCF7_AZD.1208_1.11um_24h	-0.0241159	0.340762	292	0.949458
GTEx_Breast_Mammary_Tissue_MCF7_pelitinib_0.37um_24h.1	-0.0244639	0.338592	292	0.949458
GTEx_Breast_Mammary_Tissue_MCF7_granisetron_0.12um_24h	-0.0241854	0.340328	292	0.949458
GTEx_Breast_Mammary_Tissue_MCF7_carvedilol_0.37um_24h	-0.0231437	0.346851	292	0.949458
GTEx_Breast_Mammary_Tissue_MCF7_iniparib_1.11um_24h.1	-0.0234832	0.34472	292	0.949458
GTEx_Breast_Mammary_Tissue_MCF7_praziquantel_3.33um_24h	-0.024254	0.3399	292	0.949458
GTEx_Breast_Mammary_Tissue_MCF7_itraconazole_0.12um_24h	-0.0243705	0.339174	292	0.949458
GTEx_Breast_Mammary_Tissue_MCF7_acyclovir_10.0um_24h	-0.0244042	0.338964	292	0.949458
GTEx_Breast_Mammary_Tissue_MCF7_tetradecylthioacetic.acid_0.12um_24h	-0.0242042	0.340211	292	0.949458
GTEx_Breast_Mammary_Tissue_MCF7_benzamil_0.37um_24h	-0.0240401	0.341235	292	0.949458
GTEx_Breast_Mammary_Tissue_MCF7_AS.703026_0.04um_24h	-0.0244784	0.338502	292	0.949458
GTEx_Breast_Mammary_Tissue_MCF7_seocalcitol_0.12um_24h	-0.0240926	0.340907	292	0.949458
GTEx_Breast_Mammary_Tissue_MCF7_TAK.733_3.33um_24h	-0.0233501	0.345555	292	0.949458
GTEx_Breast_Mammary_Tissue_MCF7_TAK.733_0.12um_24h	-0.0240519	0.341162	292	0.949458
GTEx_Breast_Mammary_Tissue_MCF7_paclitaxel_0.04um_24h	-0.0237446	0.343083	292	0.949458
GTEx_Breast_Mammary_Tissue_MCF7_actarit_0.37um_24h	-0.0238132	0.342654	292	0.949458
GTEx_Breast_Mammary_Tissue_MCF7_PCI.24781_1.11um_24h	-0.0237781	0.342873	292	0.949458
GTEx_Breast_Mammary_Tissue_MCF7_cinoxacin_0.12um_24h	-0.0243057	0.339578	292	0.949458
GTEx_Breast_Mammary_Tissue_MCF7_alaproclate_1.11um_24h	-0.0241977	0.340252	292	0.949458
GTEx_Breast_Mammary_Tissue_MCF7_XL.888_0.12um_24h	-0.0243963	0.339013	292	0.949458
GTEx_Breast_Mammary_Tissue_MCF7_ciprofloxacin_0.12um_24h	-0.0235883	0.344061	292	0.949458
GTEx_Breast_Mammary_Tissue_MCF7_roscovitine_0.37um_24h.1	-0.0232963	0.345892	292	0.949458
GTEx_Breast_Mammary_Tissue_MCF7_ticlopidine_3.33um_24h	-0.0237363	0.343135	292	0.949458
GTEx_Breast_Mammary_Tissue_MCF7_ticlopidine_0.04um_24h	-0.0233631	0.345473	292	0.949458
GTEx_Breast_Mammary_Tissue_MCF7_orteronel_1.11um_24h	-0.0244271	0.338821	292	0.949458
GTEx_Breast_Mammary_Tissue_MCF7_lofexidine_1.11um_24h	-0.0233844	0.34534	292	0.949458
GTEx_Breast_Mammary_Tissue_MCF7_clozapine_3.33um_24h	-0.0241103	0.340797	292	0.949458
GTEx_Breast_Mammary_Tissue_MCF7_Y.27152_0.04um_24h	-0.0241774	0.340378	292	0.949458
GTEx_Breast_Mammary_Tissue_MCF7_ambroxol_0.04um_24h	-0.0234648	0.344836	292	0.949458
GTEx_Breast_Mammary_Tissue_MCF7_indometacin_0.04um_24h	-0.0239607	0.341731	292	0.949458
GTEx_Breast_Mammary_Tissue_MCF7_ubenimex_0.37um_24h	-0.02423	0.34005	292	0.949458
GTEx_Breast_Mammary_Tissue_MCF7_paricalcitol_3.33um_24h	-0.0241278	0.340688	292	0.949458
GTEx_Breast_Mammary_Tissue_MCF7_dexfenfluramine_0.04um_24h	-0.0237945	0.342771	292	0.949458
GTEx_Breast_Mammary_Tissue_MCF7_medroxyprogesterone.acetate_10.0um_24h	-0.0243078	0.339565	292	0.949458
GTEx_Breast_Mammary_Tissue_MCF7_palbociclib_0.12um_24h.1	-0.0231164	0.347022	292	0.949458
GTEx_Breast_Mammary_Tissue_MCF7_RHO.kinase.inhibitor.III.rockout._10.0um_24h	-0.0233099	0.345807	292	0.949458
GTEx_Breast_Mammary_Tissue_MCF7_MDL.73005EF_0.04um_24h	-0.0236622	0.343599	292	0.949458
GTEx_Breast_Mammary_Tissue_MCF7_sulfafurazole_0.12um_24h	-0.0238875	0.342189	292	0.949458
GTEx_Breast_Mammary_Tissue_MCF7_rifaximin_0.37um_24h	-0.0242917	0.339665	292	0.949458
GTEx_Breast_Mammary_Tissue_MCF7_scopolamine_0.04um_24h	-0.0231467	0.346832	292	0.949458
GTEx_Breast_Mammary_Tissue_MCF7_sarsagenin_0.18um_24h	-0.0231561	0.346773	292	0.949458
GTEx_Breast_Mammary_Tissue_MCF7_bruceantin_0.37um_24h	-0.0236017	0.343978	292	0.949458
GTEx_Breast_Mammary_Tissue_MCF7_penciclovir_0.04um_24h	-0.0241566	0.340508	292	0.949458
GTEx_Breast_Mammary_Tissue_MCF7_dasatinib_0.37um_24h.5	-0.0231792	0.346628	292	0.949458
GTEx_Breast_Mammary_Tissue_MCF7_benazepril_10.0um_24h	-0.0235162	0.344513	292	0.949458
GTEx_Breast_Mammary_Tissue_MCF7_taladegib_0.37um_24h	-0.0243493	0.339306	292	0.949458
GTEx_Breast_Mammary_Tissue_MCF7_exherin_1.11um_24h	-0.0242006	0.340233	292	0.949458
GTEx_Breast_Mammary_Tissue_MCF7_bezafibrate_3.33um_24h	-0.0236968	0.343382	292	0.949458
GTEx_Breast_Mammary_Tissue_MCF7_teneligliptin_0.37um_24h	-0.0244006	0.338986	292	0.949458
GTEx_Breast_Mammary_Tissue_MCF7_GDC.0068_0.37um_24h.1	-0.0241467	0.34057	292	0.949458
GTEx_Breast_Mammary_Tissue_MCF7_lacosamide_3.33um_24h	-0.0232245	0.346343	292	0.949458
GTEx_Breast_Mammary_Tissue_MCF7_levonorgestrel_0.37um_24h	-0.02412	0.340737	292	0.949458
GTEx_Breast_Mammary_Tissue_MCF7_CEP.37440_3.33um_24h	-0.0232758	0.346021	292	0.949458
GTEx_Breast_Mammary_Tissue_MCF7_leflunomide_0.12um_24h	-0.0233424	0.345603	292	0.949458
GTEx_Breast_Mammary_Tissue_MCF7_enzastaurin_3.33um_24h.1	-0.0231573	0.346766	292	0.949458
GTEx_Breast_Mammary_Tissue_MCF7_genz.644282_0.04um_24h	-0.0234019	0.34523	292	0.949458
GTEx_Breast_Mammary_Tissue_MCF7_menadione_0.04um_24h	-0.0243816	0.339105	292	0.949458
GTEx_Breast_Mammary_Tissue_MCF7_alvocidib_0.12um_24h.1	-0.0242447	0.339958	292	0.949458
GTEx_Breast_Mammary_Tissue_MCF7_eptifibatide_0.37um_24h	-0.0231373	0.346892	292	0.949458
GTEx_Breast_Mammary_Tissue_MCF7_BAY.K8644_3.33um_24h	-0.0239372	0.341878	292	0.949458
GTEx_Breast_Mammary_Tissue_MCF7_nortriptyline_0.37um_24h	-0.0236976	0.343377	292	0.949458
GTEx_Breast_Mammary_Tissue_MCF7_doxorubicin_0.12um_24h	-0.0240333	0.341278	292	0.949458
GTEx_Breast_Mammary_Tissue_MCF7_RAF.265_0.37um_24h.1	-0.0242519	0.339913	292	0.949458
GTEx_Breast_Mammary_Tissue_MCF7_oseltamivir.carboxylate_0.37um_24h	-0.0238735	0.342276	292	0.949458
GTEx_Breast_Mammary_Tissue_MCF7_oseltamivir.carboxylate_0.12um_24h	-0.0245455	0.338084	292	0.949458
GTEx_Breast_Mammary_Tissue_MCF7_droperidol_0.04um_24h	-0.0241221	0.340723	292	0.949458
GTEx_Breast_Mammary_Tissue_MCF7_thiothixene_0.37um_24h	-0.0240309	0.341293	292	0.949458
GTEx_Breast_Mammary_Tissue_MCF7_temazepam_1.11um_24h	-0.0240073	0.34144	292	0.949458
GTEx_Breast_Mammary_Tissue_MCF7_isoconazole_10.0um_24h	-0.0238439	0.342462	292	0.949458
GTEx_Breast_Mammary_Tissue_MCF7_ipriflavone_3.33um_24h	-0.02352	0.34449	292	0.949458
GTEx_Breast_Mammary_Tissue_MDAMB231_AT.7519_500nM_6h	-0.023431	0.345047	292	0.949458
GTEx_Breast_Mammary_Tissue_MDAMB231_TGX.221_100nM_24h	-0.0234396	0.344993	292	0.949458
GTEx_Breast_Mammary_Tissue_MDAMB231_TG.101348_10É M_24h	-0.0239082	0.342059	292	0.949458
GTEx_Breast_Mammary_Tissue_MDAMB231_buparlisib_1É M_6h	-0.0234044	0.345214	292	0.949458
GTEx_Breast_Mammary_Tissue_MDAMB231_AZD.8330_0.12um_24h	-0.0243828	0.339097	292	0.949458
GTEx_Breast_Mammary_Tissue_MDAMB231_AT.7519_3.33um_24h	-0.0236484	0.343685	292	0.949458
GTEx_Breast_Mammary_Tissue_MDAMB231_CGP.60474_1.11um_3h.1	-0.0240085	0.341433	292	0.949458
GTEx_Breast_Mammary_Tissue_SKBR3_WYE.125132_500nM_24h	-0.0238298	0.34255	292	0.949458
GTEx_Breast_Mammary_Tissue_SKBR3_WZ.3105_1É M_6h	-0.0240668	0.341068	292	0.949458
GTEx_Breast_Mammary_Tissue_SKBR3_celastrol_1É M_24h	-0.0231932	0.34654	292	0.949458
GTEx_Breast_Mammary_Tissue_SKBR3_SGX523_1É M_24h	-0.0238039	0.342712	292	0.949458
GTEx_Breast_Mammary_Tissue_SKBR3_ABT.737_1É M_24h	-0.0243017	0.339603	292	0.949458
GTEx_Breast_Mammary_Tissue_SKBR3_serdemetan_1É M_24h	-0.0233129	0.345788	292	0.949458
GTEx_Breast_Mammary_Tissue_SKBR3_TPCA.1_100nM_6h	-0.0234829	0.344722	292	0.949458
GTEx_Breast_Mammary_Tissue_SKBR3_PIK.93_10.0um_24h	-0.0242993	0.339618	292	0.949458
GTEx_Breast_Mammary_Tissue_SKBR3_nilotinib_10.0um_24h	-0.0238708	0.342293	292	0.949458
GTEx_Breast_Mammary_Tissue_SKBR3_trametinib_10.0um_24h	-0.0244691	0.33856	292	0.949458
GTEx_Breast_Mammary_Tissue_SKBR3_radicicol_10.0um_3h	-0.0233358	0.345644	292	0.949458
GTEx_Breast_Mammary_Tissue_SKBR3_XMD.16144_1.11um_3h	-0.0239868	0.341568	292	0.949458
GTEx_Breast_Mammary_Tissue_SKBR3_lapatinib_0.12um_24h	-0.0244212	0.338858	292	0.949458
GTEx_Breast_Mammary_Tissue_SKBR3_QL.XII.47_3.33um_24h	-0.0231157	0.347027	292	0.949458
GTEx_Breast_Mammary_Tissue_SKBR3_AZD.7762_3.33um_3h	-0.0238756	0.342263	292	0.949458
GTEx_Brain_Anterior_cingulate_cortex_BA24_MNEU.E_CGP.60474_10.0um_24h	-0.0330224	0.34465	149	0.949458
GTEx_Brain_Anterior_cingulate_cortex_BA24_MNEU.E_masitinib_10.0um_24h	-0.0333127	0.343356	149	0.949458
GTEx_Brain_Anterior_cingulate_cortex_BA24_MNEU.E_NVP.BGJ398_1.11um_24h	-0.0326469	0.346327	149	0.949458
GTEx_Brain_Caudate_basal_ganglia_MNEU.E_masitinib_3.33um_24h	-0.0279461	0.345404	205	0.949458
GTEx_Brain_Caudate_basal_ganglia_MNEU.E_BGT.226_1.11um_24h	-0.0290877	0.339432	205	0.949458
GTEx_Brain_Caudate_basal_ganglia_MNEU.E_PD.0325901_0.04um_24h	-0.0287725	0.341077	205	0.949458
GTEx_Brain_Caudate_basal_ganglia_MNEU.E_vandetanib_10.0um_24h	-0.0279684	0.345287	205	0.949458
GTEx_Brain_Cerebellar_Hemisphere_MNEU.E_AT7867_0.12um_24h	-0.0260457	0.33856	258	0.949458
GTEx_Brain_Cerebellum_MNEU.E_dacomitinib_10.0um_24h	-0.0208898	0.346618	359	0.949458
GTEx_Brain_Cerebellum_MNEU.E_pazopanib_3.33um_24h	-0.02107	0.345363	359	0.949458
GTEx_Brain_Cortex_MNEU.E_WZ.4002_1.11um_24h	-0.0260687	0.347062	230	0.949458
GTEx_Brain_Cortex_MNEU.E_BS.181_0.12um_24h	-0.0270368	0.341683	230	0.949458
GTEx_Brain_Frontal_Cortex_BA9_MNEU.E_BIX.02189_0.04um_24h	-0.0314099	0.342146	170	0.949458
GTEx_Brain_Frontal_Cortex_BA9_MNEU.E_ibrutinib_0.12um_24h	-0.0318093	0.340248	170	0.949458
GTEx_Brain_Hippocampus_MNEU.E_SGI.1776_1.11um_24h	-0.0357552	0.345507	126	0.949458
GTEx_Brain_Hypothalamus_MNEU.E_AZD.4547_10.0um_24h	-0.0383097	0.339565	119	0.949458
GTEx_Brain_Nucleus_accumbens_basal_ganglia_MNEU.E_SB.216763_0.12um_24h	-0.0300319	0.345336	178	0.949458
GTEx_Brain_Anterior_cingulate_cortex_BA24_NEU_RAN.14B_10É M_24h	-0.033251	0.343631	149	0.949458
GTEx_Brain_Anterior_cingulate_cortex_BA24_NEU_SA.103006_10É M_24h	-0.0329581	0.344937	149	0.949458
GTEx_Brain_Anterior_cingulate_cortex_BA24_NEU_cyclazosin_10É M_24h	-0.0326297	0.346404	149	0.949458
GTEx_Brain_Anterior_cingulate_cortex_BA24_NEU_etodolac_10É M_24h.1	-0.0336392	0.341903	149	0.949458
GTEx_Brain_Anterior_cingulate_cortex_BA24_NEU_wortmannin_1É M_24h	-0.0330369	0.344586	149	0.949458
GTEx_Brain_Anterior_cingulate_cortex_BA24_NEU_BRD.K15030062_10É M_24h	-0.0328393	0.345468	149	0.949458
GTEx_Brain_Anterior_cingulate_cortex_BA24_NEU_BRD.K16034108_10É M_24h	-0.0326596	0.34627	149	0.949458
GTEx_Brain_Anterior_cingulate_cortex_BA24_NEU_BRD.K39504007_10É M_24h	-0.0337389	0.341459	149	0.949458
GTEx_Brain_Anterior_cingulate_cortex_BA24_NEU_SA.1921085_10É M_24h	-0.0336936	0.341661	149	0.949458
GTEx_Brain_Anterior_cingulate_cortex_BA24_NEU_BRD.K60796852_10É M_24h	-0.0329771	0.344853	149	0.949458
GTEx_Brain_Anterior_cingulate_cortex_BA24_NEU_BRD.K73118655_10É M_24h	-0.0337934	0.341217	149	0.949458
GTEx_Brain_Anterior_cingulate_cortex_BA24_NEU_BRD.K83548510_10É M_24h	-0.0329236	0.345091	149	0.949458
GTEx_Brain_Anterior_cingulate_cortex_BA24_NEU_BRD.K13559922_10É M_24h	-0.0333344	0.343259	149	0.949458
GTEx_Brain_Anterior_cingulate_cortex_BA24_NEU_BRD.K41115759_10É M_24h	-0.0327521	0.345857	149	0.949458
GTEx_Brain_Anterior_cingulate_cortex_BA24_NEU_BRD.K61001510_10É M_24h	-0.0344519	0.338295	149	0.949458
GTEx_Brain_Anterior_cingulate_cortex_BA24_NEU_BRD.K63000292_10É M_24h	-0.032812	0.34559	149	0.949458
GTEx_Brain_Anterior_cingulate_cortex_BA24_NEU_BRD.K63671514_10É M_24h	-0.0342414	0.339228	149	0.949458
GTEx_Brain_Anterior_cingulate_cortex_BA24_NEU_BRD.K63827443_10É M_24h	-0.0342424	0.339224	149	0.949458
GTEx_Brain_Anterior_cingulate_cortex_BA24_NEU_BRD.K89994146_10É M_24h	-0.0343648	0.338681	149	0.949458
GTEx_Brain_Anterior_cingulate_cortex_BA24_NEU_BG.1003_10É M_6h	-0.0333127	0.343356	149	0.949458
GTEx_Brain_Anterior_cingulate_cortex_BA24_NEU_AR.A014418_10É M_24h	-0.0327458	0.345885	149	0.949458
GTEx_Brain_Anterior_cingulate_cortex_BA24_NEU_BG.1015_10É M_6h	-0.0345027	0.33807	149	0.949458
GTEx_Brain_Anterior_cingulate_cortex_BA24_NEU_geldanamycin_10É M_6h.1	-0.0331521	0.344072	149	0.949458
GTEx_Brain_Anterior_cingulate_cortex_BA24_NEU_dithiothreitol_10É M_6h	-0.0341925	0.339445	149	0.949458
GTEx_Brain_Anterior_cingulate_cortex_BA24_NEU_oxamflatin_10É M_6h	-0.0339721	0.340423	149	0.949458
GTEx_Brain_Anterior_cingulate_cortex_BA24_NEU_valproxam_10É M_6h	-0.0326451	0.346335	149	0.949458
GTEx_Brain_Caudate_basal_ganglia_NEU_carbetocin_10É M_24h	-0.0286112	0.34192	205	0.949458
GTEx_Brain_Caudate_basal_ganglia_NEU_zibotentan_10É M_24h	-0.0282529	0.343795	205	0.949458
GTEx_Brain_Caudate_basal_ganglia_NEU_BRD.K48716658_10É M_24h	-0.0285918	0.342022	205	0.949458
GTEx_Brain_Caudate_basal_ganglia_NEU_ST.019365_10É M_24h	-0.0277751	0.346302	205	0.949458
GTEx_Brain_Caudate_basal_ganglia_NEU_BRD.K76938712_10É M_24h	-0.0291103	0.339314	205	0.949458
GTEx_Brain_Caudate_basal_ganglia_NEU_Ro.04.5595_10É M_24h	-0.0286391	0.341774	205	0.949458
GTEx_Brain_Caudate_basal_ganglia_NEU_PD.166793_10É M_24h	-0.0289588	0.340104	205	0.949458
GTEx_Brain_Caudate_basal_ganglia_NEU_LY.255283_10É M_24h	-0.0276428	0.346998	205	0.949458
GTEx_Brain_Caudate_basal_ganglia_NEU_geldanamycin_1É M_24h	-0.0283501	0.343286	205	0.949458
GTEx_Brain_Caudate_basal_ganglia_NEU_BRD.K09329774_10É M_24h	-0.0278765	0.34577	205	0.949458
GTEx_Brain_Caudate_basal_ganglia_NEU_BRD.K60391168_10É M_24h	-0.0279548	0.345359	205	0.949458
GTEx_Brain_Caudate_basal_ganglia_NEU_BRD.K63388446_10É M_24h	-0.0277225	0.346578	205	0.949458
GTEx_Brain_Caudate_basal_ganglia_NEU_hydroxytacrine.maleate..r.s._10É M_24h	-0.0284385	0.342823	205	0.949458
GTEx_Brain_Caudate_basal_ganglia_NEU_bafilomycin_1É M_24h	-0.0276932	0.346732	205	0.949458
GTEx_Brain_Caudate_basal_ganglia_NEU_trichostatin.a_10É M_6h.1	-0.0282665	0.343724	205	0.949458
GTEx_Brain_Caudate_basal_ganglia_NEU_geldanamycin_10É M_6h.1	-0.0283852	0.343102	205	0.949458
GTEx_Brain_Caudate_basal_ganglia_NEU_isonicotinamide_10É M_6h	-0.0289922	0.33993	205	0.949458
GTEx_Brain_Caudate_basal_ganglia_NEU_isotretinoin_10É M_6h	-0.027812	0.346108	205	0.949458
GTEx_Brain_Cerebellar_Hemisphere_NEU_BRD.K11883928_10É M_24h	-0.0252467	0.343247	258	0.949458
GTEx_Brain_Cerebellar_Hemisphere_NEU_BRD.K30194621_10É M_24h	-0.0259145	0.339328	258	0.949458
GTEx_Brain_Cerebellar_Hemisphere_NEU_BRD.K97951054_10É M_24h	-0.0256102	0.341112	258	0.949458
GTEx_Brain_Cerebellar_Hemisphere_NEU_BRD.A30083233_10É M_24h	-0.0256967	0.340605	258	0.949458
GTEx_Brain_Cerebellar_Hemisphere_NEU_ST.019366_10É M_24h	-0.0249886	0.344766	258	0.949458
GTEx_Brain_Cerebellar_Hemisphere_NEU_BRD.K28293491_10É M_24h	-0.0251279	0.343946	258	0.949458
GTEx_Brain_Cerebellar_Hemisphere_NEU_BRD.K54159704_10É M_24h	-0.0248272	0.345717	258	0.949458
GTEx_Brain_Cerebellar_Hemisphere_NEU_BRD.K98519396_10É M_24h	-0.0254981	0.34177	258	0.949458
GTEx_Brain_Cerebellar_Hemisphere_NEU_retinyl.acetate_10É M_24h	-0.0258097	0.339942	258	0.949458
GTEx_Brain_Cerebellar_Hemisphere_NEU_etodolac_10É M_24h	-0.0251834	0.343619	258	0.949458
GTEx_Brain_Cerebellar_Hemisphere_NEU_BW.723C86_10É M_24h	-0.0258022	0.339986	258	0.949458
GTEx_Brain_Cerebellar_Hemisphere_NEU_melperone_10É M_24h	-0.0252792	0.343056	258	0.949458
GTEx_Brain_Cerebellar_Hemisphere_NEU_BRD.K07381195_10É M_24h	-0.0253071	0.342892	258	0.949458
GTEx_Brain_Cerebellar_Hemisphere_NEU_BRD.K69791739_10É M_24h	-0.0249982	0.344709	258	0.949458
GTEx_Brain_Cerebellar_Hemisphere_NEU_fluoxetine_10É M_24h	-0.0256773	0.340718	258	0.949458
GTEx_Brain_Cerebellar_Hemisphere_NEU_BRD.A77864279_10É M_24h	-0.0257025	0.340571	258	0.949458
GTEx_Brain_Cerebellar_Hemisphere_NEU_sirtinol_10É M_6h	-0.0259781	0.338956	258	0.949458
GTEx_Brain_Cerebellar_Hemisphere_NEU_AGK.2_10É M_6h	-0.0250734	0.344267	258	0.949458
GTEx_Brain_Cerebellar_Hemisphere_NEU_BRD.K63116520_10É M_6h	-0.0254926	0.341802	258	0.949458
GTEx_Brain_Cerebellar_Hemisphere_NEU_C2.dihydroceramide_10É M_6h	-0.0259152	0.339324	258	0.949458
GTEx_Brain_Cerebellar_Hemisphere_NEU_oleoylethanolamide_10É M_6h	-0.0247442	0.346207	258	0.949458
GTEx_Brain_Cerebellar_Hemisphere_NEU_acetyl.geranygeranyl.cysteine_10É M_6h	-0.0247166	0.34637	258	0.949458
GTEx_Brain_Cerebellum_NEU_STK.674938_10É M_24h	-0.0208766	0.34671	359	0.949458
GTEx_Brain_Cerebellum_NEU_BRD.K07850148_10É M_24h	-0.021693	0.341035	359	0.949458
GTEx_Brain_Cerebellum_NEU_BRD.K18074178_10É M_24h	-0.0212838	0.343875	359	0.949458
GTEx_Brain_Cerebellum_NEU_BRD.K47709646_10É M_24h	-0.020845	0.34693	359	0.949458
GTEx_Brain_Cerebellum_NEU_BRD.A74699940_10É M_24h	-0.0220895	0.338292	359	0.949458
GTEx_Brain_Cerebellum_NEU_cytochalasin.d_10É M_24h	-0.0218739	0.339783	359	0.949458
GTEx_Brain_Cerebellum_NEU_ST.4029655_10É M_24h	-0.0210222	0.345695	359	0.949458
GTEx_Brain_Cerebellum_NEU_L.2167_10É M_24h	-0.0209398	0.346269	359	0.949458
GTEx_Brain_Cerebellum_NEU_alpha.linolenic.acid_10É M_24h	-0.0218654	0.339842	359	0.949458
GTEx_Brain_Cerebellum_NEU_Y.134_10É M_24h	-0.0210722	0.345347	359	0.949458
GTEx_Brain_Cerebellum_NEU_BRD.K03257659_10É M_24h	-0.0216201	0.341541	359	0.949458
GTEx_Brain_Cerebellum_NEU_BRD.K33928422_10É M_24h	-0.0216548	0.3413	359	0.949458
GTEx_Brain_Cerebellum_NEU_BRD.K87252271_10É M_24h	-0.0220491	0.338572	359	0.949458
GTEx_Brain_Cerebellum_NEU_BRD.K29423519_10É M_24h	-0.0209789	0.345997	359	0.949458
GTEx_Brain_Cerebellum_NEU_vorinostat_500nM_24h.1	-0.022055	0.338531	359	0.949458
GTEx_Brain_Cerebellum_NEU_BRD.A29119732_10É M_24h	-0.0215753	0.341852	359	0.949458
GTEx_Brain_Cerebellum_NEU_norcitalopram_10É M_24h	-0.0212003	0.344456	359	0.949458
GTEx_Brain_Cerebellum_NEU_BRD.K91844626_10É M_24h	-0.0217867	0.340386	359	0.949458
GTEx_Brain_Cerebellum_NEU_fluvastatin_10É M_6h	-0.0214376	0.342807	359	0.949458
GTEx_Brain_Cerebellum_NEU_methoprene.acid_10É M_6h	-0.0209177	0.346423	359	0.949458
GTEx_Brain_Cerebellum_NEU_gallic.acid_10É M_6h	-0.0210078	0.345795	359	0.949458
GTEx_Brain_Cortex_NEU_wortmannin_10É M_24h	-0.0274871	0.339192	230	0.949458
GTEx_Brain_Cortex_NEU_BRD.A70591769_10É M_24h	-0.0272196	0.340671	230	0.949458
GTEx_Brain_Cortex_NEU_BRD.K26048285_10É M_24h	-0.0264929	0.344702	230	0.949458
GTEx_Brain_Cortex_NEU_BRD.K30704475_10É M_24h	-0.0267671	0.343179	230	0.949458
GTEx_Brain_Cortex_NEU_EI.346.erlotinib.analog_10É M_24h	-0.0266489	0.343834	230	0.949458
GTEx_Brain_Cortex_NEU_rotenonic.acid_10É M_24h	-0.0268864	0.342517	230	0.949458
GTEx_Brain_Cortex_NEU_BRD.K19888970_10É M_24h	-0.0270353	0.341691	230	0.949458
GTEx_Brain_Cortex_NEU_BRD.K69894866_10É M_24h	-0.0272839	0.340315	230	0.949458
GTEx_Brain_Cortex_NEU_BRD.K70900504_10É M_24h	-0.0276444	0.338323	230	0.949458
GTEx_Brain_Cortex_NEU_BRD.K95041551_10É M_24h	-0.0261432	0.346647	230	0.949458
GTEx_Brain_Cortex_NEU_n.methylphenothiazine_10É M_24h	-0.0266756	0.343687	230	0.949458
GTEx_Brain_Cortex_NEU_BRD.K33943862_10É M_24h	-0.02695	0.342164	230	0.949458
GTEx_Brain_Cortex_NEU_nemonapride_10É M_6h	-0.0271103	0.341276	230	0.949458
GTEx_Brain_Cortex_NEU_AGK.2_10É M_6h	-0.0261683	0.346507	230	0.949458
GTEx_Brain_Cortex_NEU_SR.12813_10É M_6h	-0.0269641	0.342086	230	0.949458
GTEx_Brain_Cortex_NEU_BML.210_10É M_24h	-0.026718	0.343451	230	0.949458
GTEx_Brain_Cortex_NEU_Z.36_10É M_24h	-0.0268085	0.342949	230	0.949458
GTEx_Brain_Cortex_NEU_BG.1030_10É M_24h	-0.0268958	0.342465	230	0.949458
GTEx_Brain_Cortex_NEU_ketocholesterol_10É M_6h	-0.0275586	0.338797	230	0.949458
GTEx_Brain_Cortex_NEU_tacedinaline_10É M_6h	-0.027293	0.340265	230	0.949458
GTEx_Brain_Cortex_NEU_epigallocatechin.gallate...._10É M_6h	-0.0264854	0.344743	230	0.949458
GTEx_Brain_Cortex_NEU_estrone_10É M_6h	-0.0268674	0.342622	230	0.949458
GTEx_Brain_Frontal_Cortex_BA9_NEU_BRD.K24031526_10É M_24h	-0.0307857	0.34512	170	0.949458
GTEx_Brain_Frontal_Cortex_BA9_NEU_BRD.K55715339_10É M_24h	-0.0304926	0.34652	170	0.949458
GTEx_Brain_Frontal_Cortex_BA9_NEU_BRD.K69406317_10É M_24h	-0.0314892	0.341768	170	0.949458
GTEx_Brain_Frontal_Cortex_BA9_NEU_BRD.K97149069_10É M_24h	-0.03191	0.33977	170	0.949458
GTEx_Brain_Frontal_Cortex_BA9_NEU_AT.7519_10É M_24h	-0.0318789	0.339918	170	0.949458
GTEx_Brain_Frontal_Cortex_BA9_NEU_BRD.K18163752_10É M_24h	-0.0306868	0.345592	170	0.949458
GTEx_Brain_Frontal_Cortex_BA9_NEU_BRD.K54405293_10É M_24h	-0.0306734	0.345656	170	0.949458
GTEx_Brain_Frontal_Cortex_BA9_NEU_BRD.K58698715_10É M_24h	-0.0306306	0.34586	170	0.949458
GTEx_Brain_Frontal_Cortex_BA9_NEU_capecitabine_10É M_24h	-0.0315888	0.341295	170	0.949458
GTEx_Brain_Frontal_Cortex_BA9_NEU_ZM.447439_10É M_24h	-0.0317714	0.340428	170	0.949458
GTEx_Brain_Frontal_Cortex_BA9_NEU_MD.040_10É M_24h	-0.0316016	0.341234	170	0.949458
GTEx_Brain_Frontal_Cortex_BA9_NEU_BRD.K65411918_10É M_24h	-0.031187	0.343207	170	0.949458
GTEx_Brain_Frontal_Cortex_BA9_NEU_zardaverine_10É M_24h	-0.0310911	0.343664	170	0.949458
GTEx_Brain_Frontal_Cortex_BA9_NEU_BRD.K10087454_10É M_24h	-0.0312554	0.342881	170	0.949458
GTEx_Brain_Frontal_Cortex_BA9_NEU_BRD.K44261129_10É M_24h	-0.0321464	0.338649	170	0.949458
GTEx_Brain_Frontal_Cortex_BA9_NEU_BRD.K75845944_10É M_24h	-0.0321323	0.338716	170	0.949458
GTEx_Brain_Frontal_Cortex_BA9_NEU_BRD.K92543914_10É M_24h	-0.0309305	0.344429	170	0.949458
GTEx_Brain_Frontal_Cortex_BA9_NEU_BRD.K95033227_10É M_24h	-0.0312407	0.342951	170	0.949458
GTEx_Brain_Frontal_Cortex_BA9_NEU_troglitazone_1É M_24h.1	-0.0318728	0.339947	170	0.949458
GTEx_Brain_Frontal_Cortex_BA9_NEU_BRD.K30934336_10É M_24h	-0.0320151	0.339271	170	0.949458
GTEx_Brain_Frontal_Cortex_BA9_NEU_BRD.K64062072_10É M_24h	-0.0305494	0.346248	170	0.949458
GTEx_Brain_Frontal_Cortex_BA9_NEU_BRD.K85205404_10É M_24h	-0.0316426	0.34104	170	0.949458
GTEx_Brain_Frontal_Cortex_BA9_NEU_BRD.A35072120_10É M_24h	-0.0316785	0.340869	170	0.949458
GTEx_Brain_Frontal_Cortex_BA9_NEU_RU.24969_10É M_24h	-0.0322532	0.338143	170	0.949458
GTEx_Brain_Frontal_Cortex_BA9_NEU_BRD.K20985754_10É M_24h	-0.0310459	0.343879	170	0.949458
GTEx_Brain_Frontal_Cortex_BA9_NEU_tacedinaline_10É M_24h	-0.0310691	0.343769	170	0.949458
GTEx_Brain_Frontal_Cortex_BA9_NEU_BG.1018_10É M_24h	-0.030467	0.346642	170	0.949458
GTEx_Brain_Frontal_Cortex_BA9_NEU_celecoxib_10É M_6h	-0.0313048	0.342646	170	0.949458
GTEx_Brain_Frontal_Cortex_BA9_NEU_imiquimod_10É M_6h	-0.0312572	0.342873	170	0.949458
GTEx_Brain_Hippocampus_NEU_BRD.K09977233_10É M_24h	-0.0361437	0.343915	126	0.949458
GTEx_Brain_Hippocampus_NEU_alitretinoin_10É M_24h	-0.0365532	0.342241	126	0.949458
GTEx_Brain_Hippocampus_NEU_BRD.K37618507_10É M_24h	-0.0374891	0.338424	126	0.949458
GTEx_Brain_Hippocampus_NEU_BRD.K97149069_10É M_24h	-0.0371083	0.339976	126	0.949458
GTEx_Brain_Hippocampus_NEU_BRD.A74699940_10É M_24h	-0.0356982	0.345741	126	0.949458
GTEx_Brain_Hippocampus_NEU_BRD.K19181733_10É M_24h	-0.0362712	0.343394	126	0.949458
GTEx_Brain_Hippocampus_NEU_tozasertib_10É M_24h.1	-0.0354132	0.346911	126	0.949458
GTEx_Brain_Hippocampus_NEU_BRD.K71670746_10É M_24h	-0.0369312	0.340698	126	0.949458
GTEx_Brain_Hippocampus_NEU_ST.4066738_10É M_24h	-0.0354823	0.346627	126	0.949458
GTEx_Brain_Hippocampus_NEU_triciribine_10É M_24h	-0.0362982	0.343283	126	0.949458
GTEx_Brain_Hippocampus_NEU_BRD.K78062244_10É M_24h	-0.0372971	0.339206	126	0.949458
GTEx_Brain_Hippocampus_NEU_PNU.96415E_10É M_24h	-0.0370002	0.340416	126	0.949458
GTEx_Brain_Hippocampus_NEU_BRD.K09069264_10É M_24h	-0.0370468	0.340226	126	0.949458
GTEx_Brain_Hippocampus_NEU_BRD.K42107428_10É M_24h	-0.0354432	0.346788	126	0.949458
GTEx_Brain_Hippocampus_NEU_BRD.K86522396_10É M_24h	-0.0360702	0.344217	126	0.949458
GTEx_Brain_Hippocampus_NEU_BRD.K90281509_10É M_24h	-0.0357162	0.345667	126	0.949458
GTEx_Brain_Hippocampus_NEU_SA.1925996_10É M_24h	-0.0362682	0.343406	126	0.949458
GTEx_Brain_Hippocampus_NEU_MK.801_10É M_24h	-0.0368472	0.34104	126	0.949458
GTEx_Brain_Hippocampus_NEU_serotonin_10É M_6h	-0.0364782	0.342547	126	0.949458
GTEx_Brain_Hippocampus_NEU_riluzole_10É M_6h	-0.0371651	0.339744	126	0.949458
GTEx_Brain_Hippocampus_NEU_desmethylclomipramine_10É M_6h	-0.0365742	0.342155	126	0.949458
GTEx_Brain_Hippocampus_NEU_BRD.K76941385_10É M_6h	-0.0358482	0.345126	126	0.949458
GTEx_Brain_Hippocampus_NEU_penitrem.a_10É M_24h	-0.0356638	0.345882	126	0.949458
GTEx_Brain_Hippocampus_NEU_BG.1005_10É M_6h	-0.0361632	0.343836	126	0.949458
GTEx_Brain_Hypothalamus_NEU_MD.II.038_10É M_24h	-0.0382242	0.339903	119	0.949458
GTEx_Brain_Hypothalamus_NEU_BRD.K09661167_10É M_24h	-0.0385804	0.338495	119	0.949458
GTEx_Brain_Hypothalamus_NEU_BRD.K47825575_10É M_24h	-0.0379073	0.341159	119	0.949458
GTEx_Brain_Hypothalamus_NEU_BRD.K94991378_10É M_24h	-0.0382883	0.33965	119	0.949458
GTEx_Brain_Hypothalamus_NEU_BRD.K42644990_10É M_24h	-0.0386088	0.338382	119	0.949458
GTEx_Brain_Hypothalamus_NEU_BRD.K48950795_10É M_24h	-0.0374622	0.342925	119	0.949458
GTEx_Brain_Hypothalamus_NEU_BRD.K96704748_10É M_24h	-0.0364758	0.346851	119	0.949458
GTEx_Brain_Hypothalamus_NEU_BRD.A13461302_10É M_24h	-0.0369601	0.344921	119	0.949458
GTEx_Brain_Hypothalamus_NEU_2.aminopurine_10É M_24h	-0.0383881	0.339255	119	0.949458
GTEx_Brain_Hypothalamus_NEU_BRD.K45114207_10É M_24h	-0.0383276	0.339494	119	0.949458
GTEx_Brain_Hypothalamus_NEU_pazopanib_10É M_24h	-0.038146	0.340213	119	0.949458
GTEx_Brain_Hypothalamus_NEU_etodolac_10É M_24h	-0.0377043	0.341964	119	0.949458
GTEx_Brain_Hypothalamus_NEU_fenoterol_10É M_24h	-0.0372022	0.343958	119	0.949458
GTEx_Brain_Hypothalamus_NEU_melperone_10É M_24h	-0.0375619	0.342529	119	0.949458
GTEx_Brain_Hypothalamus_NEU_isocarboxazid_10É M_24h	-0.0377969	0.341597	119	0.949458
GTEx_Brain_Hypothalamus_NEU_DR.2313_10É M_24h	-0.0368213	0.345474	119	0.949458
GTEx_Brain_Hypothalamus_NEU_SA.1939936_10É M_24h	-0.0379322	0.34106	119	0.949458
GTEx_Brain_Hypothalamus_NEU_BRD.K16782389_10É M_24h	-0.0380534	0.34058	119	0.949458
GTEx_Brain_Hypothalamus_NEU_BRD.K31112909_10É M_24h	-0.0384557	0.338987	119	0.949458
GTEx_Brain_Hypothalamus_NEU_BRD.K41889859_10É M_24h	-0.0367215	0.345872	119	0.949458
GTEx_Brain_Hypothalamus_NEU_BRD.K95285735_10É M_24h	-0.0375121	0.342727	119	0.949458
GTEx_Brain_Hypothalamus_NEU_BRD.K31344914_10É M_24h	-0.0374871	0.342826	119	0.949458
GTEx_Brain_Hypothalamus_NEU_norepinephrine_10É M_24h	-0.0383668	0.339339	119	0.949458
GTEx_Brain_Hypothalamus_NEU_SIB.1553A_10É M_6h	-0.0372397	0.343809	119	0.949458
GTEx_Brain_Hypothalamus_NEU_3.3..diindolylmethane_10É M_24h.1	-0.0379572	0.340961	119	0.949458
GTEx_Brain_Hypothalamus_NEU_dithiothreitol_10É M_6h	-0.0373269	0.343463	119	0.949458
GTEx_Brain_Hypothalamus_NEU_aminoresveratrol_10É M_6h	-0.0378681	0.341314	119	0.949458
GTEx_Brain_Nucleus_accumbens_basal_ganglia_NEU_BRD.A36884011_10É M_24h	-0.0297606	0.346663	178	0.949458
GTEx_Brain_Nucleus_accumbens_basal_ganglia_NEU_BRD.K86110682_10É M_24h	-0.0301149	0.344931	178	0.949458
GTEx_Brain_Nucleus_accumbens_basal_ganglia_NEU_BRD.K86693415_10É M_24h	-0.0308166	0.34151	178	0.949458
GTEx_Brain_Nucleus_accumbens_basal_ganglia_NEU_BRD.K38455110_10É M_24h	-0.0313374	0.33898	178	0.949458
GTEx_Brain_Nucleus_accumbens_basal_ganglia_NEU_BRD.K54405293_10É M_24h	-0.0311523	0.339878	178	0.949458
GTEx_Brain_Nucleus_accumbens_basal_ganglia_NEU_BRD.K71670746_10É M_24h	-0.0308086	0.341549	178	0.949458
GTEx_Brain_Nucleus_accumbens_basal_ganglia_NEU_BRD.K48576794_10É M_24h	-0.0306628	0.342259	178	0.949458
GTEx_Brain_Nucleus_accumbens_basal_ganglia_NEU_torin.2_10É M_24h	-0.0310959	0.340152	178	0.949458
GTEx_Brain_Nucleus_accumbens_basal_ganglia_NEU_wiskostatin_10É M_24h	-0.0314757	0.338309	178	0.949458
GTEx_Brain_Nucleus_accumbens_basal_ganglia_NEU_moxonidine_10É M_24h	-0.0300867	0.345068	178	0.949458
GTEx_Brain_Nucleus_accumbens_basal_ganglia_NEU_IAA.94_10É M_24h	-0.0315209	0.338089	178	0.949458
GTEx_Brain_Nucleus_accumbens_basal_ganglia_NEU_BRD.K36232729_10É M_24h	-0.030042	0.345287	178	0.949458
GTEx_Brain_Nucleus_accumbens_basal_ganglia_NEU_BRD.K60796852_10É M_24h	-0.0308597	0.341301	178	0.949458
GTEx_Brain_Nucleus_accumbens_basal_ganglia_NEU_BRD.K05353139_10É M_24h	-0.0308629	0.341285	178	0.949458
GTEx_Brain_Nucleus_accumbens_basal_ganglia_NEU_SA.419083_10É M_24h	-0.0298686	0.346135	178	0.949458
GTEx_Brain_Nucleus_accumbens_basal_ganglia_NEU_BRD.K57073585_10É M_24h	-0.0313438	0.338949	178	0.949458
GTEx_Brain_Nucleus_accumbens_basal_ganglia_NEU_BRD.K13528168_10É M_24h	-0.0302841	0.344105	178	0.949458
GTEx_Brain_Nucleus_accumbens_basal_ganglia_NEU_BRD.A41986761_10É M_6h	-0.0298978	0.345992	178	0.949458
GTEx_Brain_Nucleus_accumbens_basal_ganglia_NEU_SK.383933_10É M_6h	-0.0303543	0.343762	178	0.949458
GTEx_Brain_Nucleus_accumbens_basal_ganglia_NEU_BRD.K97591839_10É M_6h	-0.0308522	0.341337	178	0.949458
GTEx_Brain_Nucleus_accumbens_basal_ganglia_NEU_mifepristone_10É M_24h.1	-0.0312821	0.339248	178	0.949458
GTEx_Brain_Nucleus_accumbens_basal_ganglia_NEU_NCI.16221_10É M_24h	-0.0297893	0.346522	178	0.949458
GTEx_Brain_Nucleus_accumbens_basal_ganglia_NEU_tamoxifen_10É M_24h.1	-0.0303543	0.343762	178	0.949458
GTEx_Brain_Nucleus_accumbens_basal_ganglia_NEU_sirolimus_10É M_6h	-0.0304868	0.343116	178	0.949458
GTEx_Brain_Putamen_basal_ganglia_NEU_BRD.K50368246_10É M_24h	-0.0328866	0.340344	159	0.949458
GTEx_Brain_Putamen_basal_ganglia_NEU_BRD.K23027438_10É M_24h	-0.0316535	0.346021	159	0.949458
GTEx_Brain_Putamen_basal_ganglia_NEU_BRD.K23657553_10É M_24h	-0.0332277	0.33878	159	0.949458
GTEx_Brain_Putamen_basal_ganglia_NEU_CP.724714_10É M_24h.1	-0.0329755	0.339936	159	0.949458
GTEx_Brain_Putamen_basal_ganglia_NEU_saracatinib_10É M_24h.1	-0.0327127	0.341143	159	0.949458
GTEx_Brain_Putamen_basal_ganglia_NEU_GW.441756_10É M_24h	-0.0314781	0.346831	159	0.949458
GTEx_Brain_Putamen_basal_ganglia_NEU_EMF.sumo1.8_10É M_24h	-0.0326634	0.341369	159	0.949458
GTEx_Brain_Putamen_basal_ganglia_NEU_RS.56812_10É M_24h	-0.0316423	0.346073	159	0.949458
GTEx_Brain_Putamen_basal_ganglia_NEU_BRD.K28431278_10É M_24h	-0.0321991	0.343505	159	0.949458
GTEx_Brain_Putamen_basal_ganglia_NEU_vorinostat_1É M_24h	-0.0316588	0.345997	159	0.949458
GTEx_Brain_Putamen_basal_ganglia_NEU_BRD.K81658952_10É M_24h	-0.0315124	0.346673	159	0.949458
GTEx_Brain_Putamen_basal_ganglia_NEU_BRD.K46232974_10É M_24h	-0.0320887	0.344014	159	0.949458
GTEx_Brain_Putamen_basal_ganglia_NEU_BRD.K78528600_10É M_24h	-0.033027	0.3397	159	0.949458
GTEx_Brain_Putamen_basal_ganglia_NEU_norcitalopram_10É M_24h	-0.0331874	0.338965	159	0.949458
GTEx_Brain_Putamen_basal_ganglia_NEU_BRD.K30553817_10É M_24h	-0.0324716	0.342251	159	0.949458
GTEx_Brain_Putamen_basal_ganglia_NEU_4.hydroxyretinoic.acid_10É M_24h.1	-0.0321947	0.343525	159	0.949458
GTEx_Brain_Anterior_cingulate_cortex_BA24_NEU_SGI.1776_0.37um_24h	-0.0327539	0.345849	149	0.949458
GTEx_Brain_Anterior_cingulate_cortex_BA24_NEU_tyrphostin.AG.1478_3.33um_24h	-0.0339131	0.340685	149	0.949458
GTEx_Brain_Anterior_cingulate_cortex_BA24_NEU_JQ1...._1.11um_24h	-0.0327013	0.346084	149	0.949458
GTEx_Brain_Anterior_cingulate_cortex_BA24_NEU_BIX.01294_0.37um_24h	-0.0334142	0.342904	149	0.949458
GTEx_Brain_Anterior_cingulate_cortex_BA24_NEU_rondual.kinase.inhibitor_1.11um_24h	-0.03289	0.345241	149	0.949458
GTEx_Brain_Anterior_cingulate_cortex_BA24_NEU_BX.795_10.0um_24h	-0.0333118	0.34336	149	0.949458
GTEx_Brain_Caudate_basal_ganglia_NEU_WZ.7043_0.37um_24h	-0.0288961	0.340431	205	0.949458
GTEx_Brain_Caudate_basal_ganglia_NEU_KU.60019_0.04um_24h	-0.0281669	0.344246	205	0.949458
GTEx_Brain_Caudate_basal_ganglia_NEU_MLN.8054_0.12um_24h	-0.0283243	0.343421	205	0.949458
GTEx_Brain_Caudate_basal_ganglia_NEU_D.4476_0.12um_24h	-0.0287262	0.341319	205	0.949458
GTEx_Brain_Caudate_basal_ganglia_NEU_VX.745_10.0um_24h	-0.0285406	0.342289	205	0.949458
GTEx_Brain_Caudate_basal_ganglia_NEU_ALW.II.38.3_1.11um_24h	-0.0293329	0.338155	205	0.949458
GTEx_Brain_Cerebellar_Hemisphere_NEU_sirolimus_10.0um_24h	-0.0257061	0.340549	258	0.949458
GTEx_Brain_Cerebellar_Hemisphere_NEU_JW55_10.0um_24h	-0.0257016	0.340576	258	0.949458
GTEx_Brain_Cerebellar_Hemisphere_NEU_GSK.2334470_0.04um_24h	-0.0251022	0.344097	258	0.949458
GTEx_Brain_Cerebellar_Hemisphere_NEU_SGX523_0.37um_24h	-0.0247472	0.346189	258	0.949458
GTEx_Brain_Cerebellum_NEU_cabozantinib_0.37um_24h	-0.0220946	0.338257	359	0.949458
GTEx_Brain_Cerebellum_NEU_sunitinib_3.33um_24h	-0.0213593	0.343351	359	0.949458
GTEx_Brain_Cerebellum_NEU_GSK.3.inhibitor.II_3.33um_24h	-0.0213404	0.343482	359	0.949458
GTEx_Brain_Cerebellum_NEU_osimertinib_0.04um_24h	-0.0212218	0.344306	359	0.949458
GTEx_Brain_Cerebellum_NEU_GSK.J4_0.12um_24h	-0.021269	0.343978	359	0.949458
GTEx_Brain_Cerebellum_NEU_GDC.0879_3.33um_24h	-0.0221048	0.338187	359	0.949458
GTEx_Brain_Cortex_NEU_tivantinib_1.11um_24h	-0.0265323	0.344482	230	0.949458
GTEx_Brain_Cortex_NEU_AST.1306_0.12um_24h	-0.026771	0.343157	230	0.949458
GTEx_Brain_Cortex_NEU_pazopanib_0.12um_24h	-0.0262112	0.346268	230	0.949458
GTEx_Brain_Cortex_NEU_iniparib_0.37um_24h	-0.0274851	0.339203	230	0.949458
GTEx_Brain_Cortex_NEU_AZ.20_0.12um_24h	-0.0276755	0.338152	230	0.949458
GTEx_Brain_Cortex_NEU_saracatinib_0.04um_24h	-0.0273823	0.339771	230	0.949458
GTEx_Brain_Cortex_NEU_rigosertib_3.33um_24h	-0.0261444	0.34664	230	0.949458
GTEx_Brain_Cortex_NEU_AZD.1480_0.04um_24h	-0.0276153	0.338484	230	0.949458
GTEx_Brain_Cortex_NEU_ALW.II.38.3_0.37um_24h	-0.0262275	0.346178	230	0.949458
GTEx_Brain_Cortex_NEU_JNK.IN.5A_1.11um_24h	-0.0273944	0.339704	230	0.949458
GTEx_Brain_Frontal_Cortex_BA9_NEU_TPCA.1_0.12um_24h	-0.0321268	0.338742	170	0.949458
GTEx_Brain_Frontal_Cortex_BA9_NEU_JW55_0.37um_24h	-0.0307534	0.345274	170	0.949458
GTEx_Brain_Frontal_Cortex_BA9_NEU_SB.939_10.0um_24h	-0.0309189	0.344485	170	0.949458
GTEx_Brain_Frontal_Cortex_BA9_NEU_GSK.J2_1.11um_24h	-0.0316895	0.340817	170	0.949458
GTEx_Brain_Frontal_Cortex_BA9_NEU_BX.795_0.12um_24h	-0.0303748	0.347083	170	0.949458
GTEx_Brain_Frontal_Cortex_BA9_NEU_rigosertib_10.0um_24h	-0.0320535	0.339089	170	0.949458
GTEx_Brain_Hippocampus_NEU_cabozantinib_0.12um_24h	-0.0365022	0.342449	126	0.949458
GTEx_Brain_Hippocampus_NEU_KIN001.266_3.33um_24h	-0.0366792	0.341726	126	0.949458
GTEx_Brain_Hippocampus_NEU_masitinib_1.11um_24h	-0.0359052	0.344892	126	0.949458
GTEx_Brain_Hippocampus_NEU_veliparib_3.33um_24h	-0.0359743	0.34461	126	0.949458
GTEx_Brain_Hippocampus_NEU_GSK.1070916_0.04um_24h	-0.0369612	0.340575	126	0.949458
GTEx_Brain_Hippocampus_NEU_garcinol_10.0um_24h	-0.0371441	0.339829	126	0.949458
GTEx_Brain_Hippocampus_NEU_NU.7026_0.12um_24h	-0.0360072	0.344475	126	0.949458
GTEx_Brain_Hippocampus_NEU_XMD.1499_0.37um_24h	-0.0363702	0.342989	126	0.949458
GTEx_Brain_Hippocampus_NEU_JWE.035_3.33um_24h	-0.0363582	0.343038	126	0.949458
GTEx_Brain_Hippocampus_NEU_PF.573228_0.04um_24h	-0.0369342	0.340685	126	0.949458
GTEx_Brain_Hippocampus_NEU_ALW.II.38.3_10.0um_24h	-0.0375281	0.338266	126	0.949458
GTEx_Brain_Hypothalamus_NEU_GSK.3.inhibitor.II_0.37um_24h	-0.0381602	0.340157	119	0.949458
GTEx_Brain_Hypothalamus_NEU_AGK.2_3.33um_24h	-0.036499	0.346759	119	0.949458
GTEx_Brain_Hypothalamus_NEU_entinostat_10.0um_24h	-0.0367998	0.34556	119	0.949458
GTEx_Brain_Hypothalamus_NEU_anacardic.acid_1.11um_24h	-0.0367286	0.345844	119	0.949458
GTEx_Brain_Hypothalamus_NEU_regorafenib_10.0um_24h	-0.0372663	0.343703	119	0.949458
GTEx_Brain_Nucleus_accumbens_basal_ganglia_NEU_SB.525334_0.12um_24h	-0.0300926	0.34504	178	0.949458
GTEx_Brain_Nucleus_accumbens_basal_ganglia_NEU_HG.14.10.04_0.04um_24h	-0.0306735	0.342207	178	0.949458
GTEx_Brain_Nucleus_accumbens_basal_ganglia_NEU_GSK.1070916_0.12um_24h	-0.0300872	0.345066	178	0.949458
GTEx_Brain_Nucleus_accumbens_basal_ganglia_NEU_IOX2_1.11um_24h	-0.0313874	0.338737	178	0.949458
GTEx_Brain_Nucleus_accumbens_basal_ganglia_NEU_dasatinib_0.37um_24h.1	-0.0310491	0.34038	178	0.949458
GTEx_Brain_Nucleus_accumbens_basal_ganglia_NEU_garcinol_1.11um_24h	-0.0309001	0.341104	178	0.949458
GTEx_Brain_Putamen_basal_ganglia_NEU_amuvatinib_0.04um_24h	-0.031667	0.345959	159	0.949458
GTEx_Brain_Putamen_basal_ganglia_NEU_dacomitinib_0.12um_24h	-0.0333845	0.338062	159	0.949458
GTEx_Brain_Putamen_basal_ganglia_NEU_KIN001.266_0.37um_24h	-0.0316162	0.346193	159	0.949458
GTEx_Brain_Putamen_basal_ganglia_NEU_GSK.J1_0.37um_24h	-0.0329829	0.339903	159	0.949458
GTEx_Brain_Putamen_basal_ganglia_NEU_entinostat_10.0um_24h	-0.0326007	0.341657	159	0.949458
GTEx_Brain_Putamen_basal_ganglia_NEU_garcinol_10.0um_24h	-0.0333195	0.33836	159	0.949458
GTEx_Brain_Putamen_basal_ganglia_NEU_SGX523_0.37um_24h	-0.031549	0.346504	159	0.949458
GTEx_Brain_Anterior_cingulate_cortex_BA24_NPC_BRD.K01614657_10É M_24h	-0.0343349	0.338813	149	0.949458
GTEx_Brain_Anterior_cingulate_cortex_BA24_NPC_huperzine.a_10É M_24h	-0.0341562	0.339606	149	0.949458
GTEx_Brain_Anterior_cingulate_cortex_BA24_NPC_BRD.K59980915_10É M_24h	-0.0332038	0.343841	149	0.949458
GTEx_Brain_Anterior_cingulate_cortex_BA24_NPC_BRD.K78603557_10É M_24h	-0.0344383	0.338355	149	0.949458
GTEx_Brain_Anterior_cingulate_cortex_BA24_NPC_BRD.K48950795_10É M_24h	-0.0337789	0.341282	149	0.949458
GTEx_Brain_Anterior_cingulate_cortex_BA24_NPC_BRD.K53592093_10É M_24h	-0.0327576	0.345833	149	0.949458
GTEx_Brain_Anterior_cingulate_cortex_BA24_NPC_voriconazole_10É M_24h	-0.0334959	0.34254	149	0.949458
GTEx_Brain_Anterior_cingulate_cortex_BA24_NPC_altretamine_10É M_24h	-0.0327558	0.345841	149	0.949458
GTEx_Brain_Anterior_cingulate_cortex_BA24_NPC_lamotrigine_10É M_24h	-0.03287	0.34533	149	0.949458
GTEx_Brain_Anterior_cingulate_cortex_BA24_NPC_geldanamycin_10É M_24h.4	-0.0330442	0.344553	149	0.949458
GTEx_Brain_Anterior_cingulate_cortex_BA24_NPC_boldine_10É M_24h	-0.0325671	0.346684	149	0.949458
GTEx_Brain_Anterior_cingulate_cortex_BA24_NPC_forskolin_10É M_24h.1	-0.0331812	0.343942	149	0.949458
GTEx_Brain_Anterior_cingulate_cortex_BA24_NPC_metoclopramide_10É M_24h	-0.0344936	0.33811	149	0.949458
GTEx_Brain_Anterior_cingulate_cortex_BA24_NPC_BRD.K68319707_10É M_24h	-0.0340219	0.340202	149	0.949458
GTEx_Brain_Anterior_cingulate_cortex_BA24_NPC_SA.1939936_10É M_24h	-0.0337281	0.341507	149	0.949458
GTEx_Brain_Anterior_cingulate_cortex_BA24_NPC_BRD.K41115759_10É M_24h	-0.0327104	0.346043	149	0.949458
GTEx_Brain_Anterior_cingulate_cortex_BA24_NPC_BRD.K55077180_10É M_24h	-0.0343231	0.338866	149	0.949458
GTEx_Brain_Anterior_cingulate_cortex_BA24_NPC_geldanamycin_10É M_24h.8	-0.0336428	0.341887	149	0.949458
GTEx_Brain_Anterior_cingulate_cortex_BA24_NPC_BG.1001_10É M_24h	-0.0326886	0.346141	149	0.949458
GTEx_Brain_Anterior_cingulate_cortex_BA24_NPC_SKF.83822_10É M_6h	-0.0342305	0.339276	149	0.949458
GTEx_Brain_Anterior_cingulate_cortex_BA24_NPC_norfenfluramine_10É M_6h	-0.0337353	0.341475	149	0.949458
GTEx_Brain_Anterior_cingulate_cortex_BA24_NPC_deoxycholic.acid_10É M_24h.1	-0.0335848	0.342145	149	0.949458
GTEx_Brain_Anterior_cingulate_cortex_BA24_NPC_verapamil_10É M_24h.1	-0.0334668	0.34267	149	0.949458
GTEx_Brain_Caudate_basal_ganglia_NPC_BRD.K72429558_10É M_24h	-0.0280036	0.345103	205	0.949458
GTEx_Brain_Caudate_basal_ganglia_NPC_WT.171_10É M_24h	-0.029283	0.338414	205	0.949458
GTEx_Brain_Caudate_basal_ganglia_NPC_BRD.K14328427_10É M_24h	-0.0279057	0.345616	205	0.949458
GTEx_Brain_Caudate_basal_ganglia_NPC_BRD.K24014699_10É M_24h	-0.0281585	0.34429	205	0.949458
GTEx_Brain_Caudate_basal_ganglia_NPC_UGISS.451_10É M_24h	-0.0282414	0.343856	205	0.949458
GTEx_Brain_Caudate_basal_ganglia_NPC_BRD.K51998148_10É M_24h	-0.0284598	0.342712	205	0.949458
GTEx_Brain_Caudate_basal_ganglia_NPC_BRD.K66902379_10É M_24h	-0.0292284	0.338699	205	0.949458
GTEx_Brain_Caudate_basal_ganglia_NPC_BRD.K74109131_10É M_24h	-0.0292604	0.338532	205	0.949458
GTEx_Brain_Caudate_basal_ganglia_NPC_thiothixene_10É M_24h	-0.027632	0.347054	205	0.949458
GTEx_Brain_Caudate_basal_ganglia_NPC_tetramethylsilane_10É M_24h	-0.0287499	0.341195	205	0.949458
GTEx_Brain_Caudate_basal_ganglia_NPC_KF.38789_10É M_24h	-0.0284998	0.342503	205	0.949458
GTEx_Brain_Caudate_basal_ganglia_NPC_aloisine_10É M_24h.1	-0.0290333	0.339716	205	0.949458
GTEx_Brain_Caudate_basal_ganglia_NPC_tyrphostin.AG.835_10É M_24h	-0.0292722	0.33847	205	0.949458
GTEx_Brain_Caudate_basal_ganglia_NPC_BRD.K09068728_10É M_24h	-0.0292684	0.33849	205	0.949458
GTEx_Brain_Caudate_basal_ganglia_NPC_BRD.K38294617_10É M_24h	-0.0288676	0.340581	205	0.949458
GTEx_Brain_Caudate_basal_ganglia_NPC_BRD.K48673964_10É M_24h	-0.0293475	0.338079	205	0.949458
GTEx_Brain_Caudate_basal_ganglia_NPC_BRD.K51595563_10É M_24h	-0.0280687	0.344761	205	0.949458
GTEx_Brain_Caudate_basal_ganglia_NPC_BRD.K54636101_10É M_24h	-0.0280185	0.345024	205	0.949458
GTEx_Brain_Caudate_basal_ganglia_NPC_BRD.K87252271_10É M_24h	-0.0277608	0.346377	205	0.949458
GTEx_Brain_Caudate_basal_ganglia_NPC_BRD.K98626176_10É M_24h	-0.0292413	0.338632	205	0.949458
GTEx_Brain_Caudate_basal_ganglia_NPC_BRD.K81210389_10É M_24h	-0.029126	0.339233	205	0.949458
GTEx_Brain_Caudate_basal_ganglia_NPC_HDAC3.selective_10É M_24h	-0.0280381	0.344922	205	0.949458
GTEx_Brain_Caudate_basal_ganglia_NPC_p.azido.PE.TFMPP_10É M_24h	-0.0290246	0.339761	205	0.949458
GTEx_Brain_Caudate_basal_ganglia_NPC_p.azido.PE.TFMPP_10É M_6h	-0.029118	0.339274	205	0.949458
GTEx_Brain_Caudate_basal_ganglia_NPC_hydroxycholesterol_10É M_24h.1	-0.0290013	0.339883	205	0.949458
GTEx_Brain_Caudate_basal_ganglia_NPC_4.hydroxyretinoic.acid_10É M_6h	-0.0283779	0.343141	205	0.949458
GTEx_Brain_Caudate_basal_ganglia_NPC_estrone_10É M_6h	-0.028644	0.341749	205	0.949458
GTEx_Brain_Cerebellar_Hemisphere_NPC_wortmannin_10É M_24h	-0.025443	0.342093	258	0.949458
GTEx_Brain_Cerebellar_Hemisphere_NPC_BRD.K45842176_10É M_24h	-0.0251453	0.343843	258	0.949458
GTEx_Brain_Cerebellar_Hemisphere_NPC_BRD.A94381689_10É M_24h	-0.0260718	0.338408	258	0.949458
GTEx_Brain_Cerebellar_Hemisphere_NPC_TH02453.036.P1_10É M_24h	-0.0248274	0.345716	258	0.949458
GTEx_Brain_Cerebellar_Hemisphere_NPC_EMF.sumo1.1_10É M_24h	-0.0248164	0.345781	258	0.949458
GTEx_Brain_Cerebellar_Hemisphere_NPC_KIN001.242_10É M_24h	-0.0260505	0.338533	258	0.949458
GTEx_Brain_Cerebellar_Hemisphere_NPC_EMF.BCA1.57_10É M_24h	-0.0248732	0.345446	258	0.949458
GTEx_Brain_Cerebellar_Hemisphere_NPC_moxifloxacin_10É M_24h	-0.0248679	0.345477	258	0.949458
GTEx_Brain_Cerebellar_Hemisphere_NPC_tenidap_10É M_24h	-0.0259968	0.338847	258	0.949458
GTEx_Brain_Cerebellar_Hemisphere_NPC_L.750667_10É M_24h	-0.0254006	0.342343	258	0.949458
GTEx_Brain_Cerebellar_Hemisphere_NPC_BRD.K30645599_10É M_24h	-0.0260433	0.338575	258	0.949458
GTEx_Brain_Cerebellar_Hemisphere_NPC_BRD.K99638701_10É M_24h	-0.0248948	0.345319	258	0.949458
GTEx_Brain_Cerebellar_Hemisphere_NPC_BRD.K88899793_10É M_24h	-0.0255784	0.341298	258	0.949458
GTEx_Brain_Cerebellar_Hemisphere_NPC_carbidopa_10É M_24h	-0.0246323	0.346868	258	0.949458
GTEx_Brain_Cerebellar_Hemisphere_NPC_oxidopamine_10É M_24h	-0.0249885	0.344767	258	0.949458
GTEx_Brain_Cerebellar_Hemisphere_NPC_suramin_10É M_24h	-0.0257103	0.340525	258	0.949458
GTEx_Brain_Cerebellar_Hemisphere_NPC_apicidin_10É M_24h.1	-0.0254764	0.341897	258	0.949458
GTEx_Brain_Cerebellar_Hemisphere_NPC_oxamflatin_10É M_6h	-0.0248952	0.345317	258	0.949458
GTEx_Brain_Cerebellar_Hemisphere_NPC_ISOX_10É M_6h	-0.0248903	0.345346	258	0.949458
GTEx_Brain_Cerebellum_NPC_QW.BI.011_10É M_24h	-0.0220716	0.338416	359	0.949458
GTEx_Brain_Cerebellum_NPC_propylpyrazole_10É M_24h	-0.0218397	0.34002	359	0.949458
GTEx_Brain_Cerebellum_NPC_BRD.K90446118_10É M_24h	-0.0208547	0.346863	359	0.949458
GTEx_Brain_Cerebellum_NPC_BRD.K35638681_10É M_24h	-0.0221024	0.338203	359	0.949458
GTEx_Brain_Cerebellum_NPC_BRD.A03946276_10É M_24h	-0.0217939	0.340337	359	0.949458
GTEx_Brain_Cerebellum_NPC_BRD.A13346522_10É M_24h	-0.0209367	0.346291	359	0.949458
GTEx_Brain_Cerebellum_NPC_K784.3188_10É M_24h	-0.0216157	0.341572	359	0.949458
GTEx_Brain_Cerebellum_NPC_BRD.A95937159_10É M_24h	-0.0217996	0.340298	359	0.949458
GTEx_Brain_Cerebellum_NPC_KIN001.055_10É M_24h	-0.0214869	0.342465	359	0.949458
GTEx_Brain_Cerebellum_NPC_LFM.A13_10É M_24h	-0.0213286	0.343564	359	0.949458
GTEx_Brain_Cerebellum_NPC_levocabastine_10É M_24h	-0.0208829	0.346666	359	0.949458
GTEx_Brain_Cerebellum_NPC_ZM.306416_10É M_24h	-0.021272	0.343957	359	0.949458
GTEx_Brain_Cerebellum_NPC_semaxanib_10É M_24h	-0.0210139	0.345753	359	0.949458
GTEx_Brain_Cerebellum_NPC_PQ.401_10É M_24h	-0.0212327	0.34423	359	0.949458
GTEx_Brain_Cerebellum_NPC_GW.9662_10É M_24h	-0.0208328	0.347015	359	0.949458
GTEx_Brain_Cerebellum_NPC_totaralolal_10É M_24h	-0.0208417	0.346954	359	0.949458
GTEx_Brain_Cerebellum_NPC_carbenoxolone_10É M_24h.1	-0.0219825	0.339032	359	0.949458
GTEx_Brain_Cerebellum_NPC_dihydrorobustic.acid_10É M_24h	-0.0220141	0.338814	359	0.949458
GTEx_Brain_Cerebellum_NPC_BRD.K73400194_10É M_24h	-0.022005	0.338876	359	0.949458
GTEx_Brain_Cerebellum_NPC_kaempferol_10É M_24h	-0.0219006	0.339598	359	0.949458
GTEx_Brain_Cerebellum_NPC_BRD.A77098556_10É M_6h	-0.0216446	0.341371	359	0.949458
GTEx_Brain_Cerebellum_NPC_BRD.K25701726_10É M_6h	-0.0214064	0.343023	359	0.949458
GTEx_Brain_Cerebellum_NPC_n.bromoacetyltryptamine_10É M_6h	-0.0219665	0.339142	359	0.949458
GTEx_Brain_Cerebellum_NPC_BRD.K59915259_10É M_6h	-0.0210964	0.345179	359	0.949458
GTEx_Brain_Cerebellum_NPC_BRD.K80062189_10É M_6h	-0.0209301	0.346337	359	0.949458
GTEx_Brain_Cerebellum_NPC_p.azido.PE.TFMPP_10É M_6h	-0.021317	0.343645	359	0.949458
GTEx_Brain_Cerebellum_NPC_BG.1015_10É M_24h	-0.0210486	0.345512	359	0.949458
GTEx_Brain_Cerebellum_NPC_hydroxycholesterol_10É M_24h.1	-0.0217324	0.340762	359	0.949458
GTEx_Brain_Cerebellum_NPC_hydroxycholesterol_10É M_6h	-0.0220057	0.338872	359	0.949458
GTEx_Brain_Cerebellum_NPC_GW.9662_10É M_6h	-0.0219346	0.339363	359	0.949458
GTEx_Brain_Cortex_NPC_BRD.A67306036_10É M_24h	-0.0260719	0.347044	230	0.949458
GTEx_Brain_Cortex_NPC_BRD.K14790374_10É M_24h	-0.0274447	0.339426	230	0.949458
GTEx_Brain_Cortex_NPC_BRD.K94991378_10É M_24h	-0.0269629	0.342093	230	0.949458
GTEx_Brain_Cortex_NPC_BRD.K54573313_10É M_24h	-0.0267954	0.343021	230	0.949458
GTEx_Brain_Cortex_NPC_BRD.A89907244_10É M_24h	-0.0272706	0.340389	230	0.949458
GTEx_Brain_Cortex_NPC_CAY.10585_10É M_24h	-0.0260921	0.346932	230	0.949458
GTEx_Brain_Cortex_NPC_CGP.71683_10É M_24h	-0.0275068	0.339083	230	0.949458
GTEx_Brain_Cortex_NPC_irinotecan_10É M_24h	-0.0273579	0.339906	230	0.949458
GTEx_Brain_Cortex_NPC_RS.504393_10É M_24h	-0.0264783	0.344782	230	0.949458
GTEx_Brain_Cortex_NPC_lonidamine_10É M_24h	-0.0262179	0.346231	230	0.949458
GTEx_Brain_Cortex_NPC_CGP.52432_10É M_24h	-0.0262014	0.346323	230	0.949458
GTEx_Brain_Cortex_NPC_L.152804_10É M_24h	-0.0264127	0.345147	230	0.949458
GTEx_Brain_Cortex_NPC_catechin_10É M_24h	-0.0273966	0.339692	230	0.949458
GTEx_Brain_Cortex_NPC_BRD.K88822846_10É M_24h	-0.0269754	0.342023	230	0.949458
GTEx_Brain_Cortex_NPC_trichostatin.a_10É M_24h.10	-0.0271833	0.340872	230	0.949458
GTEx_Brain_Cortex_NPC_lactotensin_10É M_24h	-0.0267197	0.343442	230	0.949458
GTEx_Brain_Cortex_NPC_geldanamycin_10É M_24h.10	-0.0264766	0.344792	230	0.949458
GTEx_Brain_Frontal_Cortex_BA9_NPC_BRD.K11987803_10É M_24h	-0.0307088	0.345487	170	0.949458
GTEx_Brain_Frontal_Cortex_BA9_NPC_BRD.K39687892_10É M_24h	-0.031645	0.341028	170	0.949458
GTEx_Brain_Frontal_Cortex_BA9_NPC_KM.00799_10É M_24h	-0.0310337	0.343937	170	0.949458
GTEx_Brain_Frontal_Cortex_BA9_NPC_heraclenol_10É M_24h	-0.0303961	0.346981	170	0.949458
GTEx_Brain_Frontal_Cortex_BA9_NPC_BRD.K26048285_10É M_24h	-0.0311711	0.343283	170	0.949458
GTEx_Brain_Frontal_Cortex_BA9_NPC_HMN.214_10É M_24h	-0.030379	0.347063	170	0.949458
GTEx_Brain_Frontal_Cortex_BA9_NPC_VX.222_10É M_24h	-0.0309225	0.344467	170	0.949458
GTEx_Brain_Frontal_Cortex_BA9_NPC_U.0126_10É M_24h	-0.0305182	0.346397	170	0.949458
GTEx_Brain_Frontal_Cortex_BA9_NPC_geldanamycin_10É M_24h.3	-0.0308199	0.344957	170	0.949458
GTEx_Brain_Frontal_Cortex_BA9_NPC_glibenclamide_10É M_24h	-0.0320242	0.339228	170	0.949458
GTEx_Brain_Frontal_Cortex_BA9_NPC_PCI.24781_10É M_24h	-0.0319937	0.339373	170	0.949458
GTEx_Brain_Frontal_Cortex_BA9_NPC_BRD.K28680267_10É M_24h	-0.032106	0.33884	170	0.949458
GTEx_Brain_Frontal_Cortex_BA9_NPC_L.692585_10É M_24h	-0.0321018	0.338861	170	0.949458
GTEx_Brain_Frontal_Cortex_BA9_NPC_BRD.K24304282_10É M_24h	-0.0307027	0.345516	170	0.949458
GTEx_Brain_Frontal_Cortex_BA9_NPC_SR.144528_10É M_24h	-0.0308004	0.34505	170	0.949458
GTEx_Brain_Frontal_Cortex_BA9_NPC_cerulenin_10É M_6h	-0.0313848	0.342265	170	0.949458
GTEx_Brain_Frontal_Cortex_BA9_NPC_desmethylclomipramine_10É M_24h.1	-0.0307393	0.345341	170	0.949458
GTEx_Brain_Frontal_Cortex_BA9_NPC_BML.278_10É M_24h	-0.0319497	0.339582	170	0.949458
GTEx_Brain_Frontal_Cortex_BA9_NPC_brefeldin.a_10É M_6h	-0.0304181	0.346876	170	0.949458
GTEx_Brain_Frontal_Cortex_BA9_NPC_tamoxifen_10É M_6h.1	-0.0314062	0.342163	170	0.949458
GTEx_Brain_Hippocampus_NPC_QW.BI.011_10É M_24h	-0.0355408	0.346387	126	0.949458
GTEx_Brain_Hippocampus_NPC_BRD.A09164687_10É M_24h	-0.0358062	0.345298	126	0.949458
GTEx_Brain_Hippocampus_NPC_BRD.A09984573_10É M_24h	-0.0355632	0.346295	126	0.949458
GTEx_Brain_Hippocampus_NPC_parthenolide_10É M_24h	-0.0361497	0.343891	126	0.949458
GTEx_Brain_Hippocampus_NPC_BRD.A89333723_10É M_24h	-0.0358662	0.345052	126	0.949458
GTEx_Brain_Hippocampus_NPC_BRD.K43581698_10É M_24h	-0.0360402	0.344339	126	0.949458
GTEx_Brain_Hippocampus_NPC_AZD.7762_10É M_24h	-0.0363762	0.342964	126	0.949458
GTEx_Brain_Hippocampus_NPC_BRD.K54573313_10É M_24h	-0.0373617	0.338943	126	0.949458
GTEx_Brain_Hippocampus_NPC_ambroxol_10É M_24h	-0.0375041	0.338363	126	0.949458
GTEx_Brain_Hippocampus_NPC_prothionamide_10É M_24h	-0.0366012	0.342045	126	0.949458
GTEx_Brain_Hippocampus_NPC_5.methylhydantoin_10É M_24h	-0.0368292	0.341114	126	0.949458
GTEx_Brain_Hippocampus_NPC_zolantidine_10É M_24h	-0.0357672	0.345458	126	0.949458
GTEx_Brain_Hippocampus_NPC_vorinostat_10É M_24h.7	-0.0373211	0.339108	126	0.949458
GTEx_Brain_Hippocampus_NPC_BRD.K27865298_10É M_24h	-0.0373991	0.338791	126	0.949458
GTEx_Brain_Hippocampus_NPC_SR.144528_10É M_24h	-0.0364392	0.342707	126	0.949458
GTEx_Brain_Hippocampus_NPC_dopamine_10É M_24h.4	-0.0360402	0.344339	126	0.949458
GTEx_Brain_Hippocampus_NPC_BRD.U71399930_10É M_24h	-0.0369222	0.340734	126	0.949458
GTEx_Brain_Hippocampus_NPC_beta.alanine_10É M_6h	-0.0365082	0.342425	126	0.949458
GTEx_Brain_Hippocampus_NPC_BRD.A41986761_10É M_6h	-0.0367212	0.341555	126	0.949458
GTEx_Brain_Hippocampus_NPC_aminobenztropine_10É M_6h	-0.0364722	0.342572	126	0.949458
GTEx_Brain_Hippocampus_NPC_6.nitrodopamine_10É M_6h	-0.0364812	0.342535	126	0.949458
GTEx_Brain_Hippocampus_NPC_BRD.K63915987_10É M_6h	-0.0374441	0.338608	126	0.949458
GTEx_Brain_Hippocampus_NPC_JNJ.16259685_10É M_6h	-0.0374411	0.33862	126	0.949458
GTEx_Brain_Hippocampus_NPC_AGK.2_10É M_6h.1	-0.0357582	0.345495	126	0.949458
GTEx_Brain_Hypothalamus_NPC_VU.0418946.1_10É M_24h	-0.0379714	0.340905	119	0.949458
GTEx_Brain_Hypothalamus_NPC_vorinostat_10É M_24h	-0.0370598	0.344525	119	0.949458
GTEx_Brain_Hypothalamus_NPC_BRD.K95976153_10É M_24h	-0.0381353	0.340256	119	0.949458
GTEx_Brain_Hypothalamus_NPC_MW.STK33.22_10É M_24h	-0.0371239	0.34427	119	0.949458
GTEx_Brain_Hypothalamus_NPC_BRD.K11795542_10É M_24h	-0.0378718	0.3413	119	0.949458
GTEx_Brain_Hypothalamus_NPC_ALW.II.38.3_10É M_24h	-0.0373874	0.343222	119	0.949458
GTEx_Brain_Hypothalamus_NPC_BRD.K74606027_10É M_24h	-0.0381993	0.340002	119	0.949458
GTEx_Brain_Hypothalamus_NPC_BRD.K79779816_10É M_24h	-0.0386302	0.338298	119	0.949458
GTEx_Brain_Hypothalamus_NPC_NPK76.II.72.1_10É M_24h	-0.0364491	0.346958	119	0.949458
GTEx_Brain_Hypothalamus_NPC_AZ.628_10É M_24h	-0.0380943	0.340418	119	0.949458
GTEx_Brain_Hypothalamus_NPC_reversine_10É M_24h	-0.0369655	0.3449	119	0.949458
GTEx_Brain_Hypothalamus_NPC_danazol_10É M_24h	-0.0383026	0.339593	119	0.949458
GTEx_Brain_Hypothalamus_NPC_tetramethylsilane_10É M_24h	-0.0381459	0.340214	119	0.949458
GTEx_Brain_Hypothalamus_NPC_IKK.2.inhibitor.V_10É M_24h	-0.0380961	0.340411	119	0.949458
GTEx_Brain_Hypothalamus_NPC_trichostatin.a_500nM_24h	-0.03722	0.343888	119	0.949458
GTEx_Brain_Hypothalamus_NPC_7.hydroxy.PIPAT_10É M_24h.1	-0.0378325	0.341455	119	0.949458
GTEx_Brain_Hypothalamus_NPC_fluoxetine_10É M_24h	-0.0386587	0.338185	119	0.949458
GTEx_Brain_Hypothalamus_NPC_MK.801_10É M_24h	-0.0364508	0.346951	119	0.949458
GTEx_Brain_Hypothalamus_NPC_JNJ.16259685_10É M_6h	-0.0382884	0.339649	119	0.949458
GTEx_Brain_Hypothalamus_NPC_pimozide_10É M_24h.1	-0.0379394	0.341032	119	0.949458
GTEx_Brain_Hypothalamus_NPC_scriptaid_10É M_24h.1	-0.0368568	0.345333	119	0.949458
GTEx_Brain_Hypothalamus_NPC_tretinoin_10É M_24h.2	-0.0369921	0.344794	119	0.949458
GTEx_Brain_Hypothalamus_NPC_L.690330_10É M_6h	-0.0384985	0.338819	119	0.949458
GTEx_Brain_Hypothalamus_NPC_NCH.51_10É M_6h	-0.0376545	0.342162	119	0.949458
GTEx_Brain_Hypothalamus_NPC_BG.1027_10É M_6h	-0.0380141	0.340735	119	0.949458
GTEx_Brain_Nucleus_accumbens_basal_ganglia_NPC_BRD.K47764688_10É M_24h	-0.031165	0.339816	178	0.949458
GTEx_Brain_Nucleus_accumbens_basal_ganglia_NPC_pregnenolone.succinate_10É M_24h	-0.031106	0.340103	178	0.949458
GTEx_Brain_Nucleus_accumbens_basal_ganglia_NPC_SYK.inhibitor_10É M_24h	-0.0305948	0.34259	178	0.949458
GTEx_Brain_Nucleus_accumbens_basal_ganglia_NPC_3.matida_10É M_24h	-0.0311762	0.339762	178	0.949458
GTEx_Brain_Nucleus_accumbens_basal_ganglia_NPC_BRD.K41880142_10É M_24h	-0.0306368	0.342386	178	0.949458
GTEx_Brain_Nucleus_accumbens_basal_ganglia_NPC_deoxycholic.acid_10É M_24h.1	-0.0300649	0.345175	178	0.949458
GTEx_Brain_Putamen_basal_ganglia_NPC_BRD.K59488055_10É M_24h	-0.0333307	0.338308	159	0.949458
GTEx_Brain_Putamen_basal_ganglia_NPC_BRD.K76926998_10É M_24h	-0.0331471	0.33915	159	0.949458
GTEx_Brain_Putamen_basal_ganglia_NPC_KM.03439_10É M_24h	-0.0332785	0.338548	159	0.949458
GTEx_Brain_Putamen_basal_ganglia_NPC_GR.206_10É M_24h	-0.0329247	0.34017	159	0.949458
GTEx_Brain_Putamen_basal_ganglia_NPC_BRD.K24102129_10É M_24h	-0.032444	0.342378	159	0.949458
GTEx_Brain_Putamen_basal_ganglia_NPC_KIN001.242_10É M_24h	-0.0322633	0.343209	159	0.949458
GTEx_Brain_Putamen_basal_ganglia_NPC_EI.247_10É M_24h	-0.031814	0.34528	159	0.949458
GTEx_Brain_Putamen_basal_ganglia_NPC_NVP.TAE684_10É M_24h.1	-0.032123	0.343855	159	0.949458
GTEx_Brain_Putamen_basal_ganglia_NPC_NVP.TAE684_10É M_24h.2	-0.0321977	0.343512	159	0.949458
GTEx_Brain_Putamen_basal_ganglia_NPC_AS.604850_10É M_24h	-0.0317901	0.34539	159	0.949458
GTEx_Brain_Putamen_basal_ganglia_NPC_thiocolchicoside_10É M_24h	-0.0330799	0.339458	159	0.949458
GTEx_Brain_Putamen_basal_ganglia_NPC_proscillaridin_10É M_24h	-0.0315617	0.346445	159	0.949458
GTEx_Brain_Putamen_basal_ganglia_NPC_L.803087_10É M_24h	-0.0320223	0.34432	159	0.949458
GTEx_Brain_Putamen_basal_ganglia_NPC_L.732138_10É M_24h	-0.0319715	0.344554	159	0.949458
GTEx_Brain_Putamen_basal_ganglia_NPC_pyrazolanthrone_10É M_24h	-0.0315811	0.346355	159	0.949458
GTEx_Brain_Putamen_basal_ganglia_NPC_fluvoxamine_10É M_24h	-0.031817	0.345266	159	0.949458
GTEx_Brain_Putamen_basal_ganglia_NPC_L.152804_10É M_24h	-0.0321835	0.343577	159	0.949458
GTEx_Brain_Putamen_basal_ganglia_NPC_aminogenistein_10É M_24h	-0.0320887	0.344014	159	0.949458
GTEx_Brain_Putamen_basal_ganglia_NPC_potassium.canrenoate_10É M_24h	-0.0318424	0.345149	159	0.949458
GTEx_Brain_Putamen_basal_ganglia_NPC_BRD.K69040870_10É M_24h	-0.0319454	0.344674	159	0.949458
GTEx_Brain_Putamen_basal_ganglia_NPC_BRD.K23986500_10É M_24h	-0.0319842	0.344495	159	0.949458
GTEx_Brain_Putamen_basal_ganglia_NPC_BRD.K82326223_10É M_24h	-0.0317244	0.345693	159	0.949458
GTEx_Brain_Putamen_basal_ganglia_NPC_n.methylphenothiazine_10É M_6h	-0.0318394	0.345163	159	0.949458
GTEx_Brain_Putamen_basal_ganglia_NPC_etoposide_10É M_6h	-0.032971	0.339957	159	0.949458
GTEx_Brain_Anterior_cingulate_cortex_BA24_NPC_TPCA.1_0.12um_24h	-0.0340075	0.340266	149	0.949458
GTEx_Brain_Anterior_cingulate_cortex_BA24_NPC_AZ.628_1.11um_24h	-0.0335122	0.342468	149	0.949458
GTEx_Brain_Anterior_cingulate_cortex_BA24_NPC_garcinol_1.11um_24h	-0.0335757	0.342185	149	0.949458
GTEx_Brain_Anterior_cingulate_cortex_BA24_NPC_CGP.60474_10.0um_24h.1	-0.0344337	0.338375	149	0.949458
GTEx_Brain_Anterior_cingulate_cortex_BA24_NPC_CGP.60474_1.11um_24h	-0.0332011	0.343853	149	0.949458
GTEx_Brain_Anterior_cingulate_cortex_BA24_NPC_XMD.1499_0.12um_24h	-0.0327222	0.345991	149	0.949458
GTEx_Brain_Anterior_cingulate_cortex_BA24_NPC_QL.XI.92_0.04um_24h	-0.0329444	0.344998	149	0.949458
GTEx_Brain_Anterior_cingulate_cortex_BA24_NPC_dasatinib_0.37um_24h.2	-0.0340483	0.340085	149	0.949458
GTEx_Brain_Anterior_cingulate_cortex_BA24_NPC_IKK.inhibitor.X_10.0um_6h.1	-0.0342878	0.339022	149	0.949458
GTEx_Brain_Caudate_basal_ganglia_NPC_GDC.0068_0.04um_24h	-0.0279924	0.345161	205	0.949458
GTEx_Brain_Caudate_basal_ganglia_NPC_masitinib_10.0um_24h	-0.0276769	0.346818	205	0.949458
GTEx_Brain_Caudate_basal_ganglia_NPC_azacitidine_3.33um_24h	-0.027772	0.346319	205	0.949458
GTEx_Brain_Caudate_basal_ganglia_NPC_anacardic.acid_0.12um_24h	-0.0293029	0.338311	205	0.949458
GTEx_Brain_Caudate_basal_ganglia_NPC_SYK.inhibitor_3.33um_24h	-0.027742	0.346476	205	0.949458
GTEx_Brain_Caudate_basal_ganglia_NPC_dinaciclib_4.5um_6h.1	-0.0287304	0.341297	205	0.949458
GTEx_Brain_Cerebellar_Hemisphere_NPC_doramapimod_0.12um_24h	-0.0248022	0.345865	258	0.949458
GTEx_Brain_Cerebellar_Hemisphere_NPC_JQ1...._0.37um_24h.1	-0.0254423	0.342097	258	0.949458
GTEx_Brain_Cerebellar_Hemisphere_NPC_ACY.1215_10.0um_24h	-0.0251817	0.34363	258	0.949458
GTEx_Brain_Cerebellar_Hemisphere_NPC_dasatinib_3.33um_24h.1	-0.0248323	0.345687	258	0.949458
GTEx_Brain_Cerebellar_Hemisphere_NPC_azacitidine_3.33um_24h	-0.0252807	0.343047	258	0.949458
GTEx_Brain_Cerebellar_Hemisphere_NPC_sirolimus_10.0um_24h.2	-0.0258424	0.339751	258	0.949458
GTEx_Brain_Cerebellar_Hemisphere_NPC_PF.573228_1.11um_24h	-0.0245992	0.347063	258	0.949458
GTEx_Brain_Cerebellar_Hemisphere_NPC_NVP.BEZ235_1.0um_6h.2	-0.0259497	0.339122	258	0.949458
GTEx_Brain_Cerebellum_NPC_PFI.1_1.11um_24h	-0.0217021	0.340972	359	0.949458
GTEx_Brain_Cerebellum_NPC_olaparib_0.12um_24h.1	-0.0209146	0.346445	359	0.949458
GTEx_Brain_Cortex_NPC_SAR.245409_1.11um_24h	-0.0262081	0.346286	230	0.949458
GTEx_Brain_Cortex_NPC_LY.2603618_1.11um_24h	-0.0276927	0.338057	230	0.949458
GTEx_Brain_Cortex_NPC_XMD.1499_1.11um_24h	-0.0268329	0.342813	230	0.949458
GTEx_Brain_Cortex_NPC_JNJ.38877605_1.11um_24h	-0.026592	0.344151	230	0.949458
GTEx_Brain_Frontal_Cortex_BA9_NPC_bosutinib_0.37um_24h	-0.0317237	0.340654	170	0.949458
GTEx_Brain_Frontal_Cortex_BA9_NPC_pazopanib_0.37um_24h	-0.030776	0.345166	170	0.949458
GTEx_Brain_Frontal_Cortex_BA9_NPC_veliparib_3.33um_24h	-0.0308859	0.344642	170	0.949458
GTEx_Brain_Frontal_Cortex_BA9_NPC_GSK.1070916_10.0um_24h	-0.0308724	0.344706	170	0.949458
GTEx_Brain_Frontal_Cortex_BA9_NPC_CGP.60474_1.11um_24h	-0.0304792	0.346584	170	0.949458
GTEx_Brain_Frontal_Cortex_BA9_NPC_saracatinib_0.37um_24h	-0.0308163	0.344974	170	0.949458
GTEx_Brain_Frontal_Cortex_BA9_NPC_QL.XI.92_3.33um_24h	-0.0305183	0.346397	170	0.949458
GTEx_Brain_Frontal_Cortex_BA9_NPC_SGX523_0.04um_24h	-0.0304999	0.346485	170	0.949458
GTEx_Brain_Frontal_Cortex_BA9_NPC_sch900776_5.5um_6h	-0.0310117	0.344042	170	0.949458
GTEx_Brain_Frontal_Cortex_BA9_NPC_TG.101348_8.0um_6h	-0.0321501	0.338631	170	0.949458
GTEx_Brain_Hippocampus_NPC_PD.0325901_1.11um_24h	-0.0365202	0.342376	126	0.949458
GTEx_Brain_Hippocampus_NPC_SB.939_1.11um_24h	-0.0374951	0.3384	126	0.949458
GTEx_Brain_Hippocampus_NPC_CGP.60474_10.0um_24h.1	-0.0365532	0.342241	126	0.949458
GTEx_Brain_Hippocampus_NPC_XMD.1499_0.37um_24h	-0.0371441	0.339829	126	0.949458
GTEx_Brain_Hippocampus_NPC_PF.03758309_0.37um_24h	-0.0375191	0.338302	126	0.949458
GTEx_Brain_Hippocampus_NPC_rigosertib_10.0um_24h	-0.0358692	0.34504	126	0.949458
GTEx_Brain_Hippocampus_NPC_KIN001.269_3.33um_24h	-0.0353712	0.347083	126	0.949458
GTEx_Brain_Hippocampus_NPC_SB.239063_3.33um_24h	-0.0363582	0.343038	126	0.949458
GTEx_Brain_Hypothalamus_NPC_TPCA.1_0.12um_24h	-0.0366325	0.346226	119	0.949458
GTEx_Brain_Hypothalamus_NPC_KW.2449_0.37um_24h	-0.036579	0.34644	119	0.949458
GTEx_Brain_Hypothalamus_NPC_MK.1775_3.33um_24h	-0.0375441	0.3426	119	0.949458
GTEx_Brain_Hypothalamus_NPC_mocetinostat_0.12um_24h	-0.0373126	0.343519	119	0.949458
GTEx_Brain_Hypothalamus_NPC_anacardic.acid_10.0um_24h	-0.03847	0.338931	119	0.949458
GTEx_Brain_Hypothalamus_NPC_LY.2603618_3.33um_24h	-0.0376402	0.342218	119	0.949458
GTEx_Brain_Hypothalamus_NPC_CGP.60474_10.0um_24h.1	-0.0375014	0.34277	119	0.949458
GTEx_Brain_Hypothalamus_NPC_PD.0325901_10.0um_24h.2	-0.0384023	0.339199	119	0.949458
GTEx_Brain_Hypothalamus_NPC_serdemetan_0.37um_24h	-0.0364687	0.34688	119	0.949458
GTEx_Brain_Hypothalamus_NPC_pyrazolanthrone_25.0um_6h	-0.0384204	0.339127	119	0.949458
GTEx_Brain_Hypothalamus_NPC_IKK.inhibitor.X_10.0um_6h.1	-0.0386658	0.338157	119	0.949458
GTEx_Brain_Nucleus_accumbens_basal_ganglia_NPC_rebastinib_0.37um_24h	-0.0305267	0.342922	178	0.949458
GTEx_Brain_Nucleus_accumbens_basal_ganglia_NPC_HG.14.10.04_0.37um_24h	-0.0312991	0.339166	178	0.949458
GTEx_Brain_Nucleus_accumbens_basal_ganglia_NPC_NVP.TAE226_0.04um_24h	-0.0297021	0.346949	178	0.949458
GTEx_Brain_Nucleus_accumbens_basal_ganglia_NPC_KU.60019_0.12um_24h	-0.031405	0.338652	178	0.949458
GTEx_Brain_Nucleus_accumbens_basal_ganglia_NPC_QL.XI.92_0.04um_24h	-0.0303575	0.343747	178	0.949458
GTEx_Brain_Nucleus_accumbens_basal_ganglia_NPC_KIN001.242_1.11um_24h	-0.0298218	0.346364	178	0.949458
GTEx_Brain_Nucleus_accumbens_basal_ganglia_NPC_rondual.kinase.inhibitor_3.33um_24h	-0.0303947	0.343565	178	0.949458
GTEx_Brain_Nucleus_accumbens_basal_ganglia_NPC_dasatinib_10.0um_24h.2	-0.0301213	0.3449	178	0.949458
GTEx_Brain_Nucleus_accumbens_basal_ganglia_NPC_KIN001.127_10.0um_24h	-0.0307075	0.342041	178	0.949458
GTEx_Brain_Putamen_basal_ganglia_NPC_SB.216763_1.11um_24h	-0.0327157	0.341129	159	0.949458
GTEx_Brain_Putamen_basal_ganglia_NPC_BIX.02189_0.37um_24h	-0.0314707	0.346866	159	0.949458
GTEx_Brain_Putamen_basal_ganglia_NPC_belinostat_3.33um_24h	-0.0319021	0.344874	159	0.949458
GTEx_Brain_Putamen_basal_ganglia_NPC_ischemin_0.04um_24h	-0.0327172	0.341122	159	0.949458
GTEx_Brain_Putamen_basal_ganglia_NPC_SYK.inhibitor_0.12um_24h	-0.032088	0.344017	159	0.949458
GTEx_Brain_Putamen_basal_ganglia_NPC_RAF.265_0.12um_24h	-0.0320364	0.344254	159	0.949458
GTEx_Brain_Putamen_basal_ganglia_NPC_ZM.447439_0.12um_24h	-0.0317797	0.345439	159	0.949458
GTEx_Brain_Anterior_cingulate_cortex_BA24_NPC.CAS9_HG.14.10.04_1.11um_24h	-0.0331812	0.343942	149	0.949458
GTEx_Brain_Anterior_cingulate_cortex_BA24_NPC.CAS9_idelalisib_0.37um_24h	-0.0339122	0.340689	149	0.949458
GTEx_Brain_Anterior_cingulate_cortex_BA24_NPC.CAS9_epigallocatechin.gallate...._1.11um_24h	-0.0330442	0.344553	149	0.949458
GTEx_Brain_Anterior_cingulate_cortex_BA24_NPC.CAS9_PF.03758309_0.37um_24h	-0.032509	0.346944	149	0.949458
GTEx_Brain_Anterior_cingulate_cortex_BA24_NPC.CAS9_tie2.kinase.inhibitor_0.12um_24h	-0.0331748	0.343971	149	0.949458
GTEx_Brain_Caudate_basal_ganglia_NPC.CAS9_cabozantinib_0.04um_24h	-0.0288857	0.340486	205	0.949458
GTEx_Brain_Caudate_basal_ganglia_NPC.CAS9_veliparib_0.12um_24h	-0.029103	0.339352	205	0.949458
GTEx_Brain_Caudate_basal_ganglia_NPC.CAS9_MK.1775_0.37um_24h	-0.0276536	0.346941	205	0.949458
GTEx_Brain_Caudate_basal_ganglia_NPC.CAS9_dasatinib_10.0um_24h.1	-0.0278521	0.345898	205	0.949458
GTEx_Brain_Caudate_basal_ganglia_NPC.CAS9_I.BET.151_10.0um_24h	-0.0283828	0.343115	205	0.949458
GTEx_Brain_Caudate_basal_ganglia_NPC.CAS9_GSK.J2_0.04um_24h	-0.0286921	0.341497	205	0.949458
GTEx_Brain_Cerebellar_Hemisphere_NPC.CAS9_amuvatinib_0.37um_24h	-0.0248873	0.345363	258	0.949458
GTEx_Brain_Cerebellar_Hemisphere_NPC.CAS9_SB.216763_1.11um_24h	-0.0258363	0.339787	258	0.949458
GTEx_Brain_Cerebellar_Hemisphere_NPC.CAS9_idelalisib_0.12um_24h	-0.0259055	0.339381	258	0.949458
GTEx_Brain_Cerebellar_Hemisphere_NPC.CAS9_AT7867_0.37um_24h	-0.0251619	0.343746	258	0.949458
GTEx_Brain_Cerebellar_Hemisphere_NPC.CAS9_vorinostat_10.0um_24h.1	-0.0256188	0.341062	258	0.949458
GTEx_Brain_Cerebellar_Hemisphere_NPC.CAS9_rigosertib_3.33um_24h	-0.026	0.338828	258	0.949458
GTEx_Brain_Cerebellum_NPC.CAS9_WZ.7043_0.12um_24h	-0.0214554	0.342683	359	0.949458
GTEx_Brain_Cerebellum_NPC.CAS9_KIN001.266_0.04um_24h	-0.0217586	0.340581	359	0.949458
GTEx_Brain_Cerebellum_NPC.CAS9_olaparib_0.12um_24h	-0.0211498	0.344807	359	0.949458
GTEx_Brain_Cerebellum_NPC.CAS9_ACY.1215_0.12um_24h	-0.0212994	0.343767	359	0.949458
GTEx_Brain_Cerebellum_NPC.CAS9_BIX.01294_0.37um_24h	-0.0221132	0.338129	359	0.949458
GTEx_Brain_Cerebellum_NPC.CAS9_XMD.892_0.04um_24h	-0.0210909	0.345217	359	0.949458
GTEx_Brain_Cerebellum_NPC.CAS9_KIN001.242_3.33um_24h	-0.0219014	0.339593	359	0.949458
GTEx_Brain_Cerebellum_NPC.CAS9_NVP.BHG712_0.12um_24h	-0.0220657	0.338457	359	0.949458
GTEx_Brain_Cerebellum_NPC.CAS9_BX.795_3.33um_24h	-0.0215277	0.342181	359	0.949458
GTEx_Brain_Cerebellum_NPC.CAS9_KIN001.127_0.04um_24h	-0.021487	0.342464	359	0.949458
GTEx_Brain_Cortex_NPC.CAS9_amuvatinib_0.04um_24h	-0.0268514	0.342711	230	0.949458
GTEx_Brain_Cortex_NPC.CAS9_SGI.1776_0.12um_24h	-0.0268844	0.342528	230	0.949458
GTEx_Brain_Cortex_NPC.CAS9_OSI.930_10.0um_24h	-0.0261538	0.346588	230	0.949458
GTEx_Brain_Cortex_NPC.CAS9_sunitinib_0.04um_24h	-0.026286	0.345852	230	0.949458
GTEx_Brain_Cortex_NPC.CAS9_masitinib_10.0um_24h	-0.0273904	0.339726	230	0.949458
GTEx_Brain_Cortex_NPC.CAS9_everolimus_3.33um_24h	-0.026214	0.346253	230	0.949458
GTEx_Brain_Cortex_NPC.CAS9_dinaciclib_3.33um_24h	-0.0264618	0.344874	230	0.949458
GTEx_Brain_Cortex_NPC.CAS9_GNF.2_10.0um_24h	-0.0271241	0.3412	230	0.949458
GTEx_Brain_Cortex_NPC.CAS9_GSK.1059615_0.12um_24h.2	-0.0269988	0.341893	230	0.949458
GTEx_Brain_Cortex_NPC.CAS9_rigosertib_0.04um_24h	-0.0264988	0.344669	230	0.949458
GTEx_Brain_Frontal_Cortex_BA9_NPC.CAS9_XMD.885_10.0um_24h	-0.0318947	0.339842	170	0.949458
GTEx_Brain_Frontal_Cortex_BA9_NPC.CAS9_BIX.02189_0.37um_24h	-0.0318789	0.339918	170	0.949458
GTEx_Brain_Frontal_Cortex_BA9_NPC.CAS9_AZD.4547_3.33um_24h	-0.0314453	0.341978	170	0.949458
GTEx_Brain_Frontal_Cortex_BA9_NPC.CAS9_BRD.K68548958_0.12um_24h	-0.0318942	0.339845	170	0.949458
GTEx_Brain_Frontal_Cortex_BA9_NPC.CAS9_GSK.1059615_0.12um_24h.1	-0.0319766	0.339454	170	0.949458
GTEx_Brain_Hippocampus_NPC.CAS9_TPCA.1_1.11um_24h	-0.0364302	0.342744	126	0.949458
GTEx_Brain_Hippocampus_NPC.CAS9_BMS.777607_3.33um_24h	-0.0355603	0.346307	126	0.949458
GTEx_Brain_Hippocampus_NPC.CAS9_BMS.777607_0.12um_24h	-0.0363042	0.343259	126	0.949458
GTEx_Brain_Hippocampus_NPC.CAS9_osimertinib_0.37um_24h	-0.0371771	0.339695	126	0.949458
GTEx_Brain_Hippocampus_NPC.CAS9_vandetanib_0.37um_24h	-0.0362202	0.343602	126	0.949458
GTEx_Brain_Hippocampus_NPC.CAS9_BGT.226_3.33um_24h	-0.0364994	0.34246	126	0.949458
GTEx_Brain_Hippocampus_NPC.CAS9_mocetinostat_1.11um_24h	-0.0359712	0.344622	126	0.949458
GTEx_Brain_Hippocampus_NPC.CAS9_CGP.60474_1.11um_24h	-0.0369012	0.34082	126	0.949458
GTEx_Brain_Hippocampus_NPC.CAS9_KIN001.260_0.12um_24h	-0.0369462	0.340636	126	0.949458
GTEx_Brain_Hypothalamus_NPC.CAS9_bosutinib_0.37um_24h	-0.0371666	0.3441	119	0.949458
GTEx_Brain_Hypothalamus_NPC.CAS9_GSK.1059615_0.12um_24h	-0.0379287	0.341074	119	0.949458
GTEx_Brain_Hypothalamus_NPC.CAS9_GSK.J2_0.04um_24h	-0.0376331	0.342247	119	0.949458
GTEx_Brain_Nucleus_accumbens_basal_ganglia_NPC.CAS9_MLN.0128_10.0um_24h	-0.0296952	0.346983	178	0.949458
GTEx_Brain_Nucleus_accumbens_basal_ganglia_NPC.CAS9_garcinol_0.12um_24h	-0.0298771	0.346093	178	0.949458
GTEx_Brain_Nucleus_accumbens_basal_ganglia_NPC.CAS9_tanespimycin_10.0um_24h.2	-0.0306213	0.342461	178	0.949458
GTEx_Brain_Putamen_basal_ganglia_NPC.CAS9_SGI.1776_0.04um_24h	-0.0318797	0.344977	159	0.949458
GTEx_Brain_Putamen_basal_ganglia_NPC.CAS9_AZ.628_1.11um_24h	-0.0323746	0.342697	159	0.949458
GTEx_Brain_Putamen_basal_ganglia_NPC.CAS9_JQ1...._3.33um_24h.1	-0.0326634	0.341369	159	0.949458
GTEx_Brain_Putamen_basal_ganglia_NPC.CAS9_entinostat_0.04um_24h	-0.032132	0.343814	159	0.949458
GTEx_Brain_Putamen_basal_ganglia_NPC.CAS9_CGK.733_10.0um_24h	-0.0316752	0.345921	159	0.949458
GTEx_Brain_Anterior_cingulate_cortex_BA24_NPC.TAK_SB.216763_1.11um_24h	-0.0326923	0.346124	149	0.949458
GTEx_Brain_Anterior_cingulate_cortex_BA24_NPC.TAK_AZD.4547_3.33um_24h	-0.032685	0.346157	149	0.949458
GTEx_Brain_Anterior_cingulate_cortex_BA24_NPC.TAK_KIN001.266_0.04um_24h	-0.0327231	0.345987	149	0.949458
GTEx_Brain_Anterior_cingulate_cortex_BA24_NPC.TAK_AZ.20_0.04um_24h	-0.0335594	0.342258	149	0.949458
GTEx_Brain_Anterior_cingulate_cortex_BA24_NPC.TAK_PF.03758309_0.04um_24h	-0.0335231	0.342419	149	0.949458
GTEx_Brain_Anterior_cingulate_cortex_BA24_NPC.TAK_dabrafenib_0.04um_24h	-0.0338043	0.341169	149	0.949458
GTEx_Brain_Anterior_cingulate_cortex_BA24_NPC.TAK_CC.401_3.33um_24h	-0.0327775	0.345744	149	0.949458
GTEx_Brain_Anterior_cingulate_cortex_BA24_NPC.TAK_PD.0325901_10.0um_24h.2	-0.0324927	0.347017	149	0.949458
GTEx_Brain_Anterior_cingulate_cortex_BA24_NPC.TAK_PD.0325901_1.11um_24h.2	-0.0340165	0.340226	149	0.949458
GTEx_Brain_Anterior_cingulate_cortex_BA24_NPC.TAK_Gossypetin_10.0um_6h.1	-0.0325907	0.346579	149	0.949458
GTEx_Brain_Caudate_basal_ganglia_NPC.TAK_belinostat_0.12um_24h	-0.0284726	0.342645	205	0.949458
GTEx_Brain_Caudate_basal_ganglia_NPC.TAK_MLN.8054_0.12um_24h	-0.0276403	0.34701	205	0.949458
GTEx_Brain_Caudate_basal_ganglia_NPC.TAK_ponatinib_1.11um_24h	-0.0283229	0.343429	205	0.949458
GTEx_Brain_Caudate_basal_ganglia_NPC.TAK_tretinoin_3.0um_6h.1	-0.028061	0.344801	205	0.949458
GTEx_Brain_Caudate_basal_ganglia_NPC.TAK_roscovitine_10.0um_6h.1	-0.0283657	0.343204	205	0.949458
GTEx_Brain_Cerebellar_Hemisphere_NPC.TAK_NPK76.II.72.1_0.04um_24h	-0.0248543	0.345558	258	0.949458
GTEx_Brain_Cerebellar_Hemisphere_NPC.TAK_entinostat_0.12um_24h	-0.0250374	0.344479	258	0.949458
GTEx_Brain_Cerebellar_Hemisphere_NPC.TAK_SGX523_1.11um_24h	-0.0246289	0.346887	258	0.949458
GTEx_Brain_Cerebellar_Hemisphere_NPC.TAK_tie2.kinase.inhibitor_0.37um_24h	-0.025544	0.3415	258	0.949458
GTEx_Brain_Cerebellar_Hemisphere_NPC.TAK_UNC.1215_1.0um_6h.1	-0.0260791	0.338365	258	0.949458
GTEx_Brain_Cerebellum_NPC.TAK_XMD.885_3.33um_24h	-0.0215974	0.341698	359	0.949458
GTEx_Brain_Cerebellum_NPC.TAK_GSK.461364_1.11um_24h	-0.0214689	0.34259	359	0.949458
GTEx_Brain_Cerebellum_NPC.TAK_I.BET.762_0.04um_24h	-0.0219241	0.339436	359	0.949458
GTEx_Brain_Cerebellum_NPC.TAK_anacardic.acid_0.37um_24h	-0.0209664	0.346084	359	0.949458
GTEx_Brain_Cerebellum_NPC.TAK_XMD.892_1.11um_24h	-0.0213535	0.343391	359	0.949458
GTEx_Brain_Cerebellum_NPC.TAK_CG.930_1.11um_24h	-0.0212739	0.343944	359	0.949458
GTEx_Brain_Cerebellum_NPC.TAK_exifone_10.0um_6h	-0.0210464	0.345527	359	0.949458
GTEx_Brain_Cortex_NPC.TAK_XMD.885_10.0um_24h	-0.0265777	0.34423	230	0.949458
GTEx_Brain_Cortex_NPC.TAK_AST.1306_3.33um_24h	-0.0269249	0.342303	230	0.949458
GTEx_Brain_Cortex_NPC.TAK_PF.03758309_1.11um_24h	-0.0262734	0.345922	230	0.949458
GTEx_Brain_Cortex_NPC.TAK_NVP.BHG712_0.37um_24h	-0.0263597	0.345442	230	0.949458
GTEx_Brain_Cortex_NPC.TAK_belinostat_10.0um_6h	-0.0273909	0.339723	230	0.949458
GTEx_Brain_Cortex_NPC.TAK_belinostat_10.0um_6h.1	-0.0262364	0.346128	230	0.949458
GTEx_Brain_Frontal_Cortex_BA9_NPC.TAK_TPCA.1_10.0um_24h	-0.0319814	0.339431	170	0.949458
GTEx_Brain_Frontal_Cortex_BA9_NPC.TAK_bosutinib_1.11um_24h	-0.0314514	0.341948	170	0.949458
GTEx_Brain_Frontal_Cortex_BA9_NPC.TAK_AZ.628_0.12um_24h	-0.0312731	0.342797	170	0.949458
GTEx_Brain_Frontal_Cortex_BA9_NPC.TAK_dasatinib_0.37um_24h	-0.0319094	0.339773	170	0.949458
GTEx_Brain_Frontal_Cortex_BA9_NPC.TAK_MLN.0128_0.12um_24h	-0.0311179	0.343536	170	0.949458
GTEx_Brain_Frontal_Cortex_BA9_NPC.TAK_SYK.inhibitor_0.12um_24h	-0.0306208	0.345907	170	0.949458
GTEx_Brain_Frontal_Cortex_BA9_NPC.TAK_VX.745_3.33um_24h	-0.0308969	0.34459	170	0.949458
GTEx_Brain_Frontal_Cortex_BA9_NPC.TAK_rigosertib_0.37um_24h	-0.0305842	0.346082	170	0.949458
GTEx_Brain_Frontal_Cortex_BA9_NPC.TAK_MGCD.265_10.0um_24h	-0.0312389	0.34296	170	0.949458
GTEx_Brain_Frontal_Cortex_BA9_NPC.TAK_MGCD.265_0.12um_24h	-0.0322325	0.338241	170	0.949458
GTEx_Brain_Frontal_Cortex_BA9_NPC.TAK_PD.0325901_10.0um_24h.2	-0.0307076	0.345493	170	0.949458
GTEx_Brain_Frontal_Cortex_BA9_NPC.TAK_olaparib_1.5um_6h	-0.0309152	0.344502	170	0.949458
GTEx_Brain_Frontal_Cortex_BA9_NPC.TAK_sotrastaurin_10.0um_6h.1	-0.0321781	0.338499	170	0.949458
GTEx_Brain_Frontal_Cortex_BA9_NPC.TAK_vu0155056_1.0um_6h.1	-0.0314538	0.341937	170	0.949458
GTEx_Brain_Hippocampus_NPC.TAK_A.66_0.04um_24h	-0.0369222	0.340734	126	0.949458
GTEx_Brain_Hippocampus_NPC.TAK_SGI.1776_0.12um_24h	-0.0356922	0.345766	126	0.949458
GTEx_Brain_Hippocampus_NPC.TAK_masitinib_10.0um_24h	-0.0365412	0.34229	126	0.949458
GTEx_Brain_Hippocampus_NPC.TAK_resveratrol_3.33um_24h	-0.0372041	0.339585	126	0.949458
GTEx_Brain_Hippocampus_NPC.TAK_dabrafenib_0.04um_24h	-0.0362022	0.343676	126	0.949458
GTEx_Brain_Hippocampus_NPC.TAK_HMN.214_1.11um_24h	-0.0373211	0.339108	126	0.949458
GTEx_Brain_Hippocampus_NPC.TAK_KIN001.055_0.12um_24h	-0.0358243	0.345224	126	0.949458
GTEx_Brain_Hypothalamus_NPC.TAK_CGP.60474_1.11um_24h	-0.0386445	0.338241	119	0.949458
GTEx_Brain_Hypothalamus_NPC.TAK_PD.0325901_3.33um_24h.1	-0.0367999	0.34556	119	0.949458
GTEx_Brain_Hypothalamus_NPC.TAK_gsk126_1.0um_6h.2	-0.0386195	0.33834	119	0.949458
GTEx_Brain_Hypothalamus_NPC.TAK_cpi.169_1.0um_6h.2	-0.0383382	0.339452	119	0.949458
GTEx_Brain_Hypothalamus_NPC.TAK_epz004777_3.0um_6h.1	-0.036807	0.345531	119	0.949458
GTEx_Brain_Hypothalamus_NPC.TAK_calpaininhibitorii_5.0um_6h.1	-0.0383667	0.33934	119	0.949458
GTEx_Brain_Nucleus_accumbens_basal_ganglia_NPC.TAK_cabozantinib_0.04um_24h	-0.0309443	0.340889	178	0.949458
GTEx_Brain_Nucleus_accumbens_basal_ganglia_NPC.TAK_dinaciclib_1.11um_24h	-0.0311533	0.339873	178	0.949458
GTEx_Brain_Nucleus_accumbens_basal_ganglia_NPC.TAK_NPK76.II.72.1_0.04um_24h	-0.0312528	0.33939	178	0.949458
GTEx_Brain_Putamen_basal_ganglia_NPC.TAK_SB.216763_10.0um_24h	-0.0322029	0.343487	159	0.949458
GTEx_Brain_Putamen_basal_ganglia_NPC.TAK_motesanib_0.12um_24h	-0.0324708	0.342254	159	0.949458
GTEx_Brain_Putamen_basal_ganglia_NPC.TAK_quizartinib_0.04um_24h	-0.0323298	0.342903	159	0.949458
GTEx_Brain_Putamen_basal_ganglia_NPC.TAK_BS.181_0.37um_24h	-0.0320267	0.344299	159	0.949458
GTEx_Brain_Putamen_basal_ganglia_NPC.TAK_belinostat_0.37um_24h	-0.0326963	0.341218	159	0.949458
GTEx_Brain_Putamen_basal_ganglia_NPC.TAK_AZD.7762_0.04um_24h	-0.0322731	0.343164	159	0.949458
GTEx_Brain_Putamen_basal_ganglia_NPC.TAK_HMN.214_0.37um_24h	-0.0321111	0.34391	159	0.949458
GTEx_Brain_Putamen_basal_ganglia_NPC.TAK_olaparib_0.37um_24h.1	-0.0330799	0.339458	159	0.949458
GTEx_Brain_Putamen_basal_ganglia_NPC.TAK_zebularine_10.0um_6h.2	-0.0328575	0.340478	159	0.949458
GTEx_Colon_Sigmoid_AGS_pifithrin.alpha_70É M_6h	-0.0237426	0.343609	290	0.949458
GTEx_Colon_Sigmoid_AGS_AZD.8055_10É M_6h	-0.0246321	0.338076	290	0.949458
GTEx_Colon_Sigmoid_AGS_MW.A1.12_10É M_6h	-0.0236504	0.344185	290	0.949458
GTEx_Colon_Transverse_AGS_BMS.536924_10É M_6h	-0.0234842	0.342696	300	0.949458
GTEx_Colon_Transverse_AGS_BML.259_80É M_6h	-0.0240802	0.338925	300	0.949458
GTEx_Small_Intestine_Terminal_Ileum_AGS_BMS.299897_10É M_6h	-0.0335793	0.340649	152	0.949458
GTEx_Small_Intestine_Terminal_Ileum_AGS_cerulenin_40É M_6h	-0.0340611	0.33849	152	0.949458
GTEx_Small_Intestine_Terminal_Ileum_AGS_BI.2536_10É M_6h	-0.0322978	0.346418	152	0.949458
GTEx_Colon_Sigmoid_CL34_GW.405833_40É M_6h	-0.0236121	0.344424	290	0.949458
GTEx_Colon_Transverse_CL34_BRD.A12083771_10É M_6h	-0.022896	0.346434	300	0.949458
GTEx_Colon_Transverse_CL34_PNU.74654_80É M_6h	-0.0228859	0.346498	300	0.949458
GTEx_Colon_Transverse_CL34_AR.C133057XX_10É M_6h	-0.0237283	0.34115	300	0.949458
GTEx_Colon_Transverse_CL34_ARP.101_10É M_6h	-0.0230074	0.345724	300	0.949458
GTEx_Colon_Transverse_CL34_menadione_10É M_6h	-0.022891	0.346466	300	0.949458
GTEx_Colon_Transverse_CL34_pyrvinium.pamoate_10É M_6h	-0.0236018	0.341951	300	0.949458
GTEx_Small_Intestine_Terminal_Ileum_CL34_PNU.74654_80É M_6h	-0.0325165	0.345431	152	0.949458
GTEx_Small_Intestine_Terminal_Ileum_CL34_BRD.K35716340_10É M_6h	-0.032414	0.345893	152	0.949458
GTEx_Colon_Transverse_HCT116_15.delta.prostaglandin.j2_10É M_6h	-0.0234697	0.342788	300	0.949458
GTEx_Colon_Sigmoid_HT115_BRD.A81936046_10É M_6h	-0.0236863	0.34396	290	0.949458
GTEx_Colon_Sigmoid_HT115_parthenolide_20É M_6h	-0.0241321	0.341182	290	0.949458
GTEx_Colon_Sigmoid_HT115_navitoclax_10É M_6h	-0.0240278	0.341831	290	0.949458
GTEx_Colon_Transverse_HT115_GSK.2334470_100nM_6h	-0.0237219	0.34119	300	0.949458
GTEx_Small_Intestine_Terminal_Ileum_HT115_geldanamycin_10É M_6h	-0.0322833	0.346483	152	0.949458
GTEx_Small_Intestine_Terminal_Ileum_HT115_SU.11652_10É M_6h	-0.0332051	0.34233	152	0.949458
GTEx_Colon_Sigmoid_HT29_desoxypeganine_10É M_6h	-0.0238596	0.34288	290	0.949458
GTEx_Colon_Sigmoid_HT29_imiloxan_10É M_24h	-0.024369	0.339709	290	0.949458
GTEx_Colon_Sigmoid_HT29_profenamine_10É M_6h	-0.0241358	0.341159	290	0.949458
GTEx_Colon_Sigmoid_HT29_PHCCC_10É M_6h	-0.0239052	0.342595	290	0.949458
GTEx_Colon_Sigmoid_HT29_CT.200783_10É M_24h	-0.0237132	0.343793	290	0.949458
GTEx_Colon_Sigmoid_HT29_vorinostat_10É M_24h.2	-0.0241538	0.341047	290	0.949458
GTEx_Colon_Sigmoid_HT29_BRD.K35133769_10É M_6h	-0.0235461	0.344836	290	0.949458
GTEx_Colon_Sigmoid_HT29_BRD.K00256256_10É M_6h	-0.0241397	0.341135	290	0.949458
GTEx_Colon_Sigmoid_HT29_levofloxacin_10É M_6h	-0.0239053	0.342594	290	0.949458
GTEx_Colon_Sigmoid_HT29_tegaserod_10É M_6h	-0.0238366	0.343023	290	0.949458
GTEx_Colon_Sigmoid_HT29_terbinafine_10É M_6h	-0.0234777	0.345264	290	0.949458
GTEx_Colon_Sigmoid_HT29_hyperoside_10É M_6h	-0.0237447	0.343596	290	0.949458
GTEx_Colon_Sigmoid_HT29_ON.01910_10É M_6h	-0.0242894	0.340204	290	0.949458
GTEx_Colon_Sigmoid_HT29_JWE.035_10É M_6h	-0.0238015	0.343242	290	0.949458
GTEx_Colon_Sigmoid_HT29_lidoflazine_10É M_6h	-0.0238396	0.343004	290	0.949458
GTEx_Colon_Sigmoid_HT29_anisomycin_10É M_6h	-0.0237902	0.343312	290	0.949458
GTEx_Colon_Sigmoid_HT29_ponalrestat_10É M_6h	-0.0242902	0.340198	290	0.949458
GTEx_Colon_Sigmoid_HT29_PD.407824_10É M_6h	-0.0239743	0.342164	290	0.949458
GTEx_Colon_Sigmoid_HT29_BRD.K08448573_10É M_6h	-0.0236694	0.344066	290	0.949458
GTEx_Colon_Sigmoid_HT29_BRD.K05677905_5É M_24h	-0.0234807	0.345245	290	0.949458
GTEx_Colon_Sigmoid_HT29_BRD.K23263381_5É M_24h	-0.0243963	0.339539	290	0.949458
GTEx_Colon_Sigmoid_HT29_BRD.K31822300_5É M_24h	-0.0235549	0.344782	290	0.949458
GTEx_Colon_Sigmoid_HT29_BRD.K32885145_5É M_24h	-0.0238418	0.34299	290	0.949458
GTEx_Colon_Sigmoid_HT29_BRD.K13860832_5É M_24h	-0.0245831	0.338379	290	0.949458
GTEx_Colon_Sigmoid_HT29_BRD.K16413530_5É M_24h	-0.0234258	0.345588	290	0.949458
GTEx_Colon_Sigmoid_HT29_BRD.K81123598_5É M_24h	-0.0244442	0.339241	290	0.949458
GTEx_Colon_Sigmoid_HT29_BRD.K20449903_5É M_24h	-0.02328	0.3465	290	0.949458
GTEx_Colon_Sigmoid_HT29_BRD.K63851915_5É M_24h	-0.0237162	0.343774	290	0.949458
GTEx_Colon_Sigmoid_HT29_BRD.K53577657_5É M_24h	-0.0238206	0.343123	290	0.949458
GTEx_Colon_Sigmoid_HT29_BRD.K15400899_5É M_24h	-0.0234322	0.345548	290	0.949458
GTEx_Colon_Sigmoid_HT29_BRD.K42758410_5É M_24h	-0.0240089	0.341949	290	0.949458
GTEx_Colon_Sigmoid_HT29_BRD.K34604832_5É M_24h	-0.023868	0.342827	290	0.949458
GTEx_Colon_Sigmoid_HT29_BRD.K46746423_5É M_24h	-0.0234258	0.345588	290	0.949458
GTEx_Colon_Sigmoid_HT29_BRD.K25380050_5É M_24h	-0.0233729	0.345919	290	0.949458
GTEx_Colon_Sigmoid_HT29_BRD.K67099101_5É M_24h	-0.0240703	0.341567	290	0.949458
GTEx_Colon_Sigmoid_HT29_BRD.K23769006_5É M_24h	-0.0241456	0.341098	290	0.949458
GTEx_Colon_Sigmoid_HT29_BRD.K25298364_5É M_24h	-0.0245172	0.338788	290	0.949458
GTEx_Colon_Sigmoid_HT29_BRD.K39507536_5É M_24h	-0.0236339	0.344288	290	0.949458
GTEx_Colon_Sigmoid_HT29_BRD.K70165913_5É M_24h	-0.0242912	0.340192	290	0.949458
GTEx_Colon_Sigmoid_HT29_BRD.K83518844_5É M_24h	-0.024226	0.340598	290	0.949458
GTEx_Colon_Sigmoid_HT29_geldanamycin_10É M_24h.20	-0.0240346	0.341789	290	0.949458
GTEx_Colon_Sigmoid_HT29_trichostatin.a_10É M_24h.14	-0.023678	0.344013	290	0.949458
GTEx_Colon_Sigmoid_HT29_tozasertib_0.04É M_24h	-0.0241934	0.3408	290	0.949458
GTEx_Colon_Sigmoid_HT29_AT.9283_0.12É M_24h	-0.0239432	0.342358	290	0.949458
GTEx_Colon_Sigmoid_HT29_entinostat_0.12É M_24h	-0.0242005	0.340756	290	0.949458
GTEx_Colon_Sigmoid_HT29_PF.543_0.37É M_24h	-0.0239459	0.342341	290	0.949458
GTEx_Colon_Sigmoid_HT29_dienestrol_3.33É M_24h	-0.0243586	0.339773	290	0.949458
GTEx_Colon_Transverse_HT29_asiaticoside_10É M_24h	-0.023271	0.344049	300	0.949458
GTEx_Colon_Transverse_HT29_ST.638_10É M_24h	-0.0239957	0.339458	300	0.949458
GTEx_Colon_Transverse_HT29_RS.102895_10É M_24h	-0.023626	0.341797	300	0.949458
GTEx_Colon_Transverse_HT29_BVT.948_10É M_6h	-0.023807	0.340651	300	0.949458
GTEx_Colon_Transverse_HT29_tribenoside_10É M_6h	-0.0228551	0.346694	300	0.949458
GTEx_Colon_Transverse_HT29_siguazodan_10É M_6h	-0.0228367	0.346812	300	0.949458
GTEx_Colon_Transverse_HT29_guanabenz_10É M_6h.1	-0.0237555	0.340977	300	0.949458
GTEx_Colon_Transverse_HT29_BRD.A02241946_10É M_24h	-0.0228459	0.346753	300	0.949458
GTEx_Colon_Transverse_HT29_BRD.A35141262_10É M_24h	-0.0229387	0.346162	300	0.949458
GTEx_Colon_Transverse_HT29_BRD.K22006123_10É M_6h	-0.0233596	0.343487	300	0.949458
GTEx_Colon_Transverse_HT29_BRD.K05861053_10É M_6h	-0.0230504	0.345451	300	0.949458
GTEx_Colon_Transverse_HT29_latanoprost_10É M_6h	-0.0229872	0.345853	300	0.949458
GTEx_Colon_Transverse_HT29_aripiprazole_10É M_6h	-0.0240443	0.339151	300	0.949458
GTEx_Colon_Transverse_HT29_nitazoxanide_10É M_6h	-0.0236584	0.341592	300	0.949458
GTEx_Colon_Transverse_HT29_A.443644_10É M_6h	-0.0232056	0.344465	300	0.949458
GTEx_Colon_Transverse_HT29_JNJ.26481585_10É M_6h	-0.0238989	0.34007	300	0.949458
GTEx_Colon_Transverse_HT29_NSC.663284_10É M_6h.1	-0.0235227	0.342452	300	0.949458
GTEx_Colon_Transverse_HT29_7.hydroxy.PIPAT_10É M_6h	-0.0232328	0.344292	300	0.949458
GTEx_Colon_Transverse_HT29_NSC.632839_10É M_6h.1	-0.0237678	0.340899	300	0.949458
GTEx_Colon_Transverse_HT29_SD.6.035.A9_10É M_6h	-0.0230317	0.34557	300	0.949458
GTEx_Colon_Transverse_HT29_BRD.K61413806_10É M_6h	-0.0236444	0.341681	300	0.949458
GTEx_Colon_Transverse_HT29_BRD.K25835363_5É M_24h	-0.0240971	0.338818	300	0.949458
GTEx_Colon_Transverse_HT29_BRD.K30066603_5É M_24h	-0.0230901	0.345199	300	0.949458
GTEx_Colon_Transverse_HT29_BRD.K57280824_5É M_24h	-0.0233707	0.343416	300	0.949458
GTEx_Colon_Transverse_HT29_BRD.K79758054_5É M_24h	-0.0231976	0.344516	300	0.949458
GTEx_Colon_Transverse_HT29_BRD.K38700430_5É M_24h	-0.0228708	0.346594	300	0.949458
GTEx_Colon_Transverse_HT29_BRD.K40301427_5É M_24h	-0.0232971	0.343883	300	0.949458
GTEx_Colon_Transverse_HT29_BRD.K41763112_5É M_24h	-0.0237506	0.341008	300	0.949458
GTEx_Colon_Transverse_HT29_BRD.K47394228_5É M_24h	-0.0237502	0.341011	300	0.949458
GTEx_Colon_Transverse_HT29_BRD.K06064877_5É M_24h	-0.0229618	0.346015	300	0.949458
GTEx_Colon_Transverse_HT29_BRD.K77326001_5É M_24h	-0.0236163	0.341859	300	0.949458
GTEx_Colon_Transverse_HT29_BRD.K80092909_5É M_24h	-0.0237704	0.340883	300	0.949458
GTEx_Colon_Transverse_HT29_BRD.K04009734_5É M_24h	-0.0234179	0.343117	300	0.949458
GTEx_Colon_Transverse_HT29_BRD.K78343029_5É M_24h	-0.0237319	0.341126	300	0.949458
GTEx_Colon_Transverse_HT29_BRD.K92493271_5É M_24h	-0.0228137	0.346958	300	0.949458
GTEx_Colon_Transverse_HT29_BRD.K11068374_5É M_24h	-0.0235629	0.342197	300	0.949458
GTEx_Colon_Transverse_HT29_BRD.K07431800_5É M_24h	-0.0236903	0.34139	300	0.949458
GTEx_Colon_Transverse_HT29_BRD.K19516543_5É M_24h	-0.0238526	0.340363	300	0.949458
GTEx_Colon_Transverse_HT29_BRD.K35224528_5É M_24h	-0.0236133	0.341878	300	0.949458
GTEx_Colon_Transverse_HT29_BRD.K18483660_5É M_24h	-0.023271	0.344049	300	0.949458
GTEx_Colon_Transverse_HT29_BRD.K70330256_5É M_24h	-0.023427	0.343059	300	0.949458
GTEx_Colon_Transverse_HT29_BRD.K92048968_5É M_24h	-0.0240202	0.339304	300	0.949458
GTEx_Colon_Transverse_HT29_BRD.K06083657_5É M_24h	-0.0236454	0.341675	300	0.949458
GTEx_Colon_Transverse_HT29_BRD.K47574438_5É M_24h	-0.0236094	0.341903	300	0.949458
GTEx_Colon_Transverse_HT29_BRD.K54546524_5É M_24h	-0.0232346	0.344281	300	0.949458
GTEx_Colon_Transverse_HT29_BRD.K10526563_5É M_24h	-0.0232066	0.344458	300	0.949458
GTEx_Colon_Transverse_HT29_BRD.K59371957_5É M_24h	-0.0238054	0.340662	300	0.949458
GTEx_Colon_Transverse_HT29_BRD.K78714545_5É M_24h	-0.0235239	0.342444	300	0.949458
GTEx_Colon_Transverse_HT29_BRD.K20044426_5É M_24h	-0.0238298	0.340507	300	0.949458
GTEx_Colon_Transverse_HT29_BRD.K94797630_5É M_24h	-0.0233641	0.343458	300	0.949458
GTEx_Colon_Transverse_HT29_BRD.K15168329_5É M_24h	-0.0235001	0.342595	300	0.949458
GTEx_Colon_Transverse_HT29_BRD.K31387465_5É M_24h	-0.0234747	0.342756	300	0.949458
GTEx_Colon_Transverse_HT29_BRD.K50388960_5É M_24h	-0.0232742	0.344029	300	0.949458
GTEx_Colon_Transverse_HT29_BRD.K79625260_5É M_24h	-0.0242164	0.338065	300	0.949458
GTEx_Colon_Transverse_HT29_BRD.K02004525_5É M_24h	-0.0238234	0.340548	300	0.949458
GTEx_Colon_Transverse_HT29_BRD.K20609812_5É M_24h	-0.0230921	0.345186	300	0.949458
GTEx_Colon_Transverse_HT29_BRD.K93946290_5É M_24h	-0.0241347	0.33858	300	0.949458
GTEx_Colon_Transverse_HT29_BRD.K14989056_5É M_24h	-0.0231557	0.344782	300	0.949458
GTEx_Colon_Transverse_HT29_BRD.K45319408_5É M_24h	-0.0228169	0.346938	300	0.949458
GTEx_Colon_Transverse_HT29_BRD.K70273200_5É M_24h	-0.0228158	0.346945	300	0.949458
GTEx_Colon_Transverse_HT29_trichostatin.a_10É M_24h.13	-0.0241345	0.338582	300	0.949458
GTEx_Colon_Transverse_HT29_BRD.K68319707_10É M_24h	-0.023499	0.342602	300	0.949458
GTEx_Colon_Transverse_HT29_BRD.K00409771_10É M_24h	-0.0233533	0.343526	300	0.949458
GTEx_Colon_Transverse_HT29_BRD.K01477275_10É M_24h	-0.0230643	0.345363	300	0.949458
GTEx_Colon_Transverse_HT29_BRD.K06816133_10É M_24h	-0.0236548	0.341615	300	0.949458
GTEx_Colon_Transverse_HT29_BRD.K12916986_10É M_24h	-0.023269	0.344062	300	0.949458
GTEx_Colon_Transverse_HT29_BRD.K41335306_10É M_24h	-0.0235269	0.342425	300	0.949458
GTEx_Colon_Transverse_HT29_tacedinaline_10É M_24h	-0.0229061	0.346369	300	0.949458
GTEx_Colon_Transverse_HT29_BRD.K01737880_1.11É M_24h	-0.0239932	0.339474	300	0.949458
GTEx_Small_Intestine_Terminal_Ileum_HT29_RS.39604_10É M_6h	-0.0331162	0.34273	152	0.949458
GTEx_Small_Intestine_Terminal_Ileum_HT29_fluocinolone_10É M_24h	-0.032889	0.343752	152	0.949458
GTEx_Small_Intestine_Terminal_Ileum_HT29_S.14506_10É M_24h	-0.0326797	0.344695	152	0.949458
GTEx_Small_Intestine_Terminal_Ileum_HT29_piceid_10É M_6h	-0.0333623	0.341624	152	0.949458
GTEx_Small_Intestine_Terminal_Ileum_HT29_6.benzylaminopurine_10É M_6h	-0.0339791	0.338857	152	0.949458
GTEx_Small_Intestine_Terminal_Ileum_HT29_KO.143_40É M_24h	-0.0337638	0.339822	152	0.949458
GTEx_Small_Intestine_Terminal_Ileum_HT29_GW.843682X_10É M_24h	-0.0336493	0.340335	152	0.949458
GTEx_Small_Intestine_Terminal_Ileum_HT29_BRD.A98248982_10É M_24h.2	-0.0334597	0.341186	152	0.949458
GTEx_Small_Intestine_Terminal_Ileum_HT29_BRD.K72676786_10É M_24h	-0.0329164	0.343629	152	0.949458
GTEx_Small_Intestine_Terminal_Ileum_HT29_BRD.K95352812_10É M_24h	-0.0340287	0.338635	152	0.949458
GTEx_Small_Intestine_Terminal_Ileum_HT29_BRD.K53142391_10É M_6h	-0.0322055	0.346835	152	0.949458
GTEx_Small_Intestine_Terminal_Ileum_HT29_BRD.K61237522_10É M_6h	-0.034109	0.338276	152	0.949458
GTEx_Small_Intestine_Terminal_Ileum_HT29_VU.0415556.1_10É M_6h	-0.0326062	0.345026	152	0.949458
GTEx_Small_Intestine_Terminal_Ileum_HT29_BRD.K00637033_10É M_6h	-0.0337211	0.340013	152	0.949458
GTEx_Small_Intestine_Terminal_Ileum_HT29_ethambutol_10É M_6h	-0.0322772	0.346511	152	0.949458
GTEx_Small_Intestine_Terminal_Ileum_HT29_BRD.K14027855_10É M_6h	-0.0326327	0.344907	152	0.949458
GTEx_Small_Intestine_Terminal_Ileum_HT29_BRD.K78062244_10É M_6h	-0.033059	0.342987	152	0.949458
GTEx_Small_Intestine_Terminal_Ileum_HT29_olmesartan_10É M_6h	-0.032848	0.343937	152	0.949458
GTEx_Small_Intestine_Terminal_Ileum_HT29_BRD.K96167523_10É M_6h	-0.0326258	0.344938	152	0.949458
GTEx_Small_Intestine_Terminal_Ileum_HT29_KM.00927_10É M_6h	-0.0331128	0.342745	152	0.949458
GTEx_Small_Intestine_Terminal_Ileum_HT29_vinorelbine_10É M_6h.2	-0.0337125	0.340052	152	0.949458
GTEx_Small_Intestine_Terminal_Ileum_HT29_caffeine_10É M_6h.1	-0.0337211	0.340013	152	0.949458
GTEx_Small_Intestine_Terminal_Ileum_HT29_clofarabine_10É M_6h	-0.0335229	0.340902	152	0.949458
GTEx_Small_Intestine_Terminal_Ileum_HT29_GR.46611_10É M_6h	-0.0329488	0.343483	152	0.949458
GTEx_Small_Intestine_Terminal_Ileum_HT29_quinapril_10É M_6h.1	-0.0324242	0.345847	152	0.949458
GTEx_Small_Intestine_Terminal_Ileum_HT29_ganciclovir_10É M_6h	-0.0322807	0.346495	152	0.949458
GTEx_Small_Intestine_Terminal_Ileum_HT29_BRD.K51164721_5É M_24h	-0.0339159	0.33914	152	0.949458
GTEx_Small_Intestine_Terminal_Ileum_HT29_BRD.K27622534_5É M_24h	-0.0332675	0.34205	152	0.949458
GTEx_Small_Intestine_Terminal_Ileum_HT29_BRD.K67787765_5É M_24h	-0.0328762	0.34381	152	0.949458
GTEx_Small_Intestine_Terminal_Ileum_HT29_BRD.K12189280_5É M_24h	-0.0339108	0.339163	152	0.949458
GTEx_Small_Intestine_Terminal_Ileum_HT29_BRD.K80622828_5É M_24h	-0.0336305	0.340419	152	0.949458
GTEx_Small_Intestine_Terminal_Ileum_HT29_BRD.K04009734_5É M_24h	-0.032648	0.344838	152	0.949458
GTEx_Small_Intestine_Terminal_Ileum_HT29_BRD.K18683499_5É M_24h	-0.0329573	0.343445	152	0.949458
GTEx_Small_Intestine_Terminal_Ileum_HT29_BRD.K87920375_5É M_24h	-0.0322909	0.346449	152	0.949458
GTEx_Small_Intestine_Terminal_Ileum_HT29_BRD.K63724542_5É M_24h	-0.0333025	0.341892	152	0.949458
GTEx_Small_Intestine_Terminal_Ileum_HT29_BRD.K80732408_5É M_24h	-0.03344	0.341274	152	0.949458
GTEx_Small_Intestine_Terminal_Ileum_HT29_BRD.K98866561_5É M_24h	-0.0333264	0.341785	152	0.949458
GTEx_Small_Intestine_Terminal_Ileum_HT29_BRD.K53134312_5É M_24h	-0.0325455	0.3453	152	0.949458
GTEx_Small_Intestine_Terminal_Ileum_HT29_BRD.K77287734_5É M_24h	-0.0341099	0.338272	152	0.949458
GTEx_Small_Intestine_Terminal_Ileum_HT29_BRD.K16827616_5É M_24h	-0.0339979	0.338773	152	0.949458
GTEx_Small_Intestine_Terminal_Ileum_HT29_BRD.K23240772_5É M_24h	-0.0326737	0.344722	152	0.949458
GTEx_Small_Intestine_Terminal_Ileum_HT29_BRD.K39709536_5É M_24h	-0.0339911	0.338804	152	0.949458
GTEx_Small_Intestine_Terminal_Ileum_HT29_BRD.K87026780_5É M_24h	-0.0327241	0.344495	152	0.949458
GTEx_Small_Intestine_Terminal_Ileum_HT29_BRD.K22643697_5É M_24h	-0.034109	0.338276	152	0.949458
GTEx_Small_Intestine_Terminal_Ileum_HT29_BRD.K40349140_5É M_24h	-0.0340423	0.338574	152	0.949458
GTEx_Small_Intestine_Terminal_Ileum_HT29_BRD.K66271478_5É M_24h	-0.0334973	0.341018	152	0.949458
GTEx_Small_Intestine_Terminal_Ileum_HT29_BRD.K77908171_5É M_24h	-0.0325677	0.3452	152	0.949458
GTEx_Small_Intestine_Terminal_Ileum_HT29_BRD.K19520352_5É M_24h	-0.0329155	0.343633	152	0.949458
GTEx_Small_Intestine_Terminal_Ileum_HT29_BRD.K53808186_5É M_24h	-0.0324302	0.34582	152	0.949458
GTEx_Small_Intestine_Terminal_Ileum_HT29_BRD.K84245233_5É M_24h	-0.0325848	0.345123	152	0.949458
GTEx_Small_Intestine_Terminal_Ileum_HT29_BRD.K36787562_5É M_24h	-0.0334836	0.341079	152	0.949458
GTEx_Small_Intestine_Terminal_Ileum_HT29_BRD.K42957595_5É M_24h	-0.033012	0.343198	152	0.949458
GTEx_Small_Intestine_Terminal_Ileum_HT29_BRD.K31142225_5É M_24h	-0.0332034	0.342338	152	0.949458
GTEx_Small_Intestine_Terminal_Ileum_HT29_BRD.K50257410_5É M_24h	-0.0326258	0.344938	152	0.949458
GTEx_Small_Intestine_Terminal_Ileum_HT29_BRD.K61520982_5É M_24h	-0.033933	0.339064	152	0.949458
GTEx_Small_Intestine_Terminal_Ileum_HT29_BRD.K62932832_5É M_24h	-0.0335067	0.340975	152	0.949458
GTEx_Small_Intestine_Terminal_Ileum_HT29_BRD.K27925875_5É M_24h	-0.0323849	0.346025	152	0.949458
GTEx_Small_Intestine_Terminal_Ileum_HT29_BRD.K41034329_5É M_24h	-0.0323371	0.346241	152	0.949458
GTEx_Small_Intestine_Terminal_Ileum_HT29_BRD.K62384871_5É M_24h	-0.0321542	0.347066	152	0.949458
GTEx_Small_Intestine_Terminal_Ileum_HT29_BRD.K91473136_5É M_24h	-0.0322721	0.346534	152	0.949458
GTEx_Small_Intestine_Terminal_Ileum_HT29_BRD.K61891887_5É M_24h	-0.0328975	0.343714	152	0.949458
GTEx_Small_Intestine_Terminal_Ileum_HT29_BRD.K74133758_5É M_24h	-0.0330479	0.343037	152	0.949458
GTEx_Small_Intestine_Terminal_Ileum_HT29_BRD.K11914584_5É M_24h	-0.0340064	0.338735	152	0.949458
GTEx_Small_Intestine_Terminal_Ileum_HT29_BRD.K12951693_5É M_24h	-0.0341338	0.338165	152	0.949458
GTEx_Small_Intestine_Terminal_Ileum_HT29_BRD.K22691925_5É M_24h	-0.0327745	0.344268	152	0.949458
GTEx_Small_Intestine_Terminal_Ileum_HT29_BRD.K23017938_5É M_24h	-0.0329308	0.343564	152	0.949458
GTEx_Small_Intestine_Terminal_Ileum_HT29_BRD.K36796217_10É M_24h	-0.0337843	0.33973	152	0.949458
GTEx_Small_Intestine_Terminal_Ileum_HT29_BRD.K50277523_10É M_24h	-0.0326267	0.344934	152	0.949458
GTEx_Small_Intestine_Terminal_Ileum_HT29_BRD.K59472190_10É M_24h	-0.0336869	0.340167	152	0.949458
GTEx_Small_Intestine_Terminal_Ileum_HT29_BRD.K19390271_10É M_24h	-0.0325267	0.345385	152	0.949458
GTEx_Small_Intestine_Terminal_Ileum_HT29_BRD.K31302860_10É M_24h	-0.0329103	0.343656	152	0.949458
GTEx_Small_Intestine_Terminal_Ileum_HT29_BRD.K41129365_10É M_24h	-0.0337604	0.339837	152	0.949458
GTEx_Small_Intestine_Terminal_Ileum_HT29_sulforaphane_10É M_24h.2	-0.0323055	0.346383	152	0.949458
GTEx_Small_Intestine_Terminal_Ileum_HT29_sulforaphane_3.33É M_24h	-0.0329112	0.343652	152	0.949458
GTEx_Small_Intestine_Terminal_Ileum_HT29_BRD.K01621458_0.37É M_24h	-0.0335333	0.340856	152	0.949458
GTEx_Small_Intestine_Terminal_Ileum_HT29_BRD.K11533227_1.11É M_24h	-0.0321679	0.347004	152	0.949458
GTEx_Small_Intestine_Terminal_Ileum_HT29_BRD.K61894884_0.12É M_24h	-0.0335092	0.340964	152	0.949458
GTEx_Small_Intestine_Terminal_Ileum_HT29_geldanamycin_1.11É M_24h.1	-0.0331897	0.342399	152	0.949458
GTEx_Small_Intestine_Terminal_Ileum_HT29_Merck60_0.12É M_24h	-0.0340099	0.338719	152	0.949458
GTEx_Small_Intestine_Terminal_Ileum_HT29_BRD.K35860134_0.12É M_24h	-0.0340064	0.338735	152	0.949458
GTEx_Small_Intestine_Terminal_Ileum_HT29_apicidin_0.04É M_24h	-0.0328309	0.344014	152	0.949458
GTEx_Small_Intestine_Terminal_Ileum_HT29_apicidin_0.37É M_24h	-0.0334614	0.341179	152	0.949458
GTEx_Small_Intestine_Terminal_Ileum_HT29_apicidin_1.11É M_24h	-0.0332273	0.34223	152	0.949458
GTEx_Colon_Sigmoid_HT29_LDN.193189_0.04um_24h	-0.0235194	0.345003	290	0.949458
GTEx_Colon_Sigmoid_HT29_geldanamycin_0.37um_24h.1	-0.0232331	0.346795	290	0.949458
GTEx_Colon_Sigmoid_HT29_GSK.1070916_1.11um_24h	-0.0244356	0.339295	290	0.949458
GTEx_Colon_Sigmoid_HT29_JQ1...._0.12um_24h.1	-0.0241741	0.340921	290	0.949458
GTEx_Colon_Sigmoid_HT29_AZ.20_1.11um_24h	-0.0235995	0.344503	290	0.949458
GTEx_Colon_Sigmoid_HT29_oxaprozin_10.0um_24h	-0.0235638	0.344726	290	0.949458
GTEx_Colon_Sigmoid_HT29_MG.132_20.0um_24h.8	-0.0244348	0.3393	290	0.949458
GTEx_Colon_Sigmoid_HT29_bortezomib_20.0um_24h.4	-0.0234425	0.345484	290	0.949458
GTEx_Colon_Sigmoid_HT29_diazepam_10.0um_24h	-0.0238607	0.342873	290	0.949458
GTEx_Colon_Sigmoid_HT29_methocarbamol_10.0um_24h	-0.0240852	0.341474	290	0.949458
GTEx_Colon_Sigmoid_HT29_pterostilbene_0.12um_24h	-0.0240528	0.341676	290	0.949458
GTEx_Colon_Sigmoid_HT29_KW.2449_3.33um_24h.1	-0.0242863	0.340223	290	0.949458
GTEx_Colon_Sigmoid_HT29_clioquinol_10.0um_24h	-0.0244044	0.339489	290	0.949458
GTEx_Colon_Sigmoid_HT29_flecainide_0.37um_24h	-0.0241944	0.340794	290	0.949458
GTEx_Colon_Sigmoid_HT29_norfloxacin_3.33um_24h	-0.0233398	0.346126	290	0.949458
GTEx_Colon_Sigmoid_HT29_bortezomib_20.0um_24h.65	-0.0237707	0.343434	290	0.949458
GTEx_Colon_Sigmoid_HT29_baricitinib_10.0um_24h	-0.0236244	0.344348	290	0.949458
GTEx_Colon_Sigmoid_HT29_ecabet_0.37um_24h	-0.0244653	0.339111	290	0.949458
GTEx_Colon_Sigmoid_HT29_urea_10.0um_24h	-0.0240906	0.34144	290	0.949458
GTEx_Colon_Sigmoid_HT29_benzotript_10.0um_24h	-0.0243645	0.339737	290	0.949458
GTEx_Colon_Sigmoid_HT29_AS.703026_0.37um_24h	-0.0240692	0.341574	290	0.949458
GTEx_Colon_Sigmoid_HT29_ketotifen_1.11um_24h	-0.023662	0.344112	290	0.949458
GTEx_Colon_Sigmoid_HT29_bortezomib_20.0um_24h.106	-0.023384	0.34585	290	0.949458
GTEx_Colon_Sigmoid_HT29_sulbutiamine_0.37um_24h	-0.0240576	0.341646	290	0.949458
GTEx_Colon_Sigmoid_HT29_altrenogest_3.33um_24h	-0.0232904	0.346436	290	0.949458
GTEx_Colon_Sigmoid_HT29_carfilzomib_1.11um_24h	-0.0243279	0.339964	290	0.949458
GTEx_Colon_Sigmoid_HT29_MG.132_20.0um_24h.118	-0.0244351	0.339298	290	0.949458
GTEx_Colon_Sigmoid_HT29_metoprolol_0.37um_24h	-0.0233623	0.345985	290	0.949458
GTEx_Colon_Sigmoid_HT29_favipiravir_0.12um_24h	-0.0244776	0.339034	290	0.949458
GTEx_Colon_Sigmoid_HT29_labetalol_1.11um_24h	-0.0238751	0.342783	290	0.949458
GTEx_Colon_Sigmoid_HT29_indole.3.carbinol_0.04um_24h	-0.0234391	0.345505	290	0.949458
GTEx_Colon_Sigmoid_HT29_roflumilast_10.0um_24h	-0.0238474	0.342956	290	0.949458
GTEx_Colon_Sigmoid_HT29_GSK.256066_3.33um_24h	-0.0243024	0.340123	290	0.949458
GTEx_Colon_Sigmoid_HT29_epirizole_0.12um_24h	-0.0232345	0.346785	290	0.949458
GTEx_Colon_Sigmoid_HT29_orantinib_0.12um_24h	-0.0240634	0.34161	290	0.949458
GTEx_Colon_Sigmoid_HT29_naproxen_10.0um_24h	-0.0233189	0.346257	290	0.949458
GTEx_Colon_Sigmoid_HT29_PHA.848125_0.37um_24h	-0.0245813	0.338391	290	0.949458
GTEx_Colon_Sigmoid_HT29_lobenzarit_1.11um_24h	-0.0237656	0.343466	290	0.949458
GTEx_Colon_Sigmoid_HT29_oxybenzone_0.37um_24h	-0.023803	0.343233	290	0.949458
GTEx_Colon_Sigmoid_HT29_diclofensine_3.33um_24h	-0.0244885	0.338966	290	0.949458
GTEx_Colon_Sigmoid_HT29_bortezomib_20.0um_24h.181	-0.023321	0.346244	290	0.949458
GTEx_Colon_Sigmoid_HT29_azacitidine_10.0um_24h.1	-0.0234603	0.345373	290	0.949458
GTEx_Colon_Sigmoid_HT29_basimglurant_0.12um_24h	-0.0242801	0.340261	290	0.949458
GTEx_Colon_Sigmoid_HT29_dienogest_0.12um_24h	-0.0243571	0.339782	290	0.949458
GTEx_Colon_Sigmoid_HT29_afatinib_1.11um_24h.1	-0.0233976	0.345764	290	0.949458
GTEx_Colon_Sigmoid_HT29_acetylcysteine_1.11um_24h	-0.0241547	0.341041	290	0.949458
GTEx_Colon_Sigmoid_HT29_tetrahydrouridine_10.0um_24h	-0.0243629	0.339747	290	0.949458
GTEx_Colon_Sigmoid_HT29_atorvastatin_3.33um_24h	-0.0237332	0.343668	290	0.949458
GTEx_Colon_Sigmoid_HT29_HMN.214_1.11um_24h.1	-0.0240246	0.341851	290	0.949458
GTEx_Colon_Sigmoid_HT29_sirolimus_0.12um_24h.1	-0.0237784	0.343386	290	0.949458
GTEx_Colon_Sigmoid_HT29_albendazole_0.04um_24h	-0.0234913	0.345179	290	0.949458
GTEx_Colon_Sigmoid_HT29_bortezomib_0.37um_24h	-0.0236713	0.344054	290	0.949458
GTEx_Colon_Sigmoid_HT29_AZD.5363_0.37um_24h	-0.0237987	0.343259	290	0.949458
GTEx_Colon_Sigmoid_HT29_bucladesine_0.04um_24h	-0.0237386	0.343634	290	0.949458
GTEx_Colon_Sigmoid_HT29_oseltamivir.carboxylate_0.12um_24h	-0.0242678	0.340338	290	0.949458
GTEx_Colon_Sigmoid_HT29_FPL.55712_1.11um_24h	-0.024067	0.341587	290	0.949458
GTEx_Colon_Sigmoid_HT29_FPL.55712_0.37um_24h	-0.0238455	0.342967	290	0.949458
GTEx_Colon_Sigmoid_HT29_cladribine_3.33um_24h	-0.0245674	0.338477	290	0.949458
GTEx_Colon_Sigmoid_HT29_PF.562271_0.04um_24h.1	-0.0236203	0.344373	290	0.949458
GTEx_Colon_Sigmoid_HT29_itopride_0.04um_24h	-0.024572	0.338448	290	0.949458
GTEx_Colon_Transverse_HT29_NVP.AUY922_0.04um_24h	-0.0232879	0.343942	300	0.949458
GTEx_Colon_Transverse_HT29_PD.184352_0.37um_24h	-0.0238004	0.340693	300	0.949458
GTEx_Colon_Transverse_HT29_BX.912_1.11um_24h	-0.0240969	0.338819	300	0.949458
GTEx_Colon_Transverse_HT29_NVP.BEZ235_0.12um_24h	-0.023	0.345772	300	0.949458
GTEx_Colon_Transverse_HT29_erlotinib_0.04um_24h	-0.0234689	0.342793	300	0.949458
GTEx_Colon_Transverse_HT29_doramapimod_1.11um_24h	-0.0232856	0.343957	300	0.949458
GTEx_Colon_Transverse_HT29_saquinavir_3.33um_24h	-0.0231483	0.344828	300	0.949458
GTEx_Colon_Transverse_HT29_torasemide_0.37um_24h	-0.0233985	0.34324	300	0.949458
GTEx_Colon_Transverse_HT29_protirelin_0.37um_24h	-0.0232433	0.344225	300	0.949458
GTEx_Colon_Transverse_HT29_JTC.801_0.12um_24h	-0.0229643	0.345999	300	0.949458
GTEx_Colon_Transverse_HT29_bindarit_1.11um_24h	-0.0239088	0.340007	300	0.949458
GTEx_Colon_Transverse_HT29_homochlorcyclizine_10.0um_24h	-0.0235514	0.34227	300	0.949458
GTEx_Colon_Transverse_HT29_ofloxacin_0.37um_24h	-0.0231933	0.344542	300	0.949458
GTEx_Colon_Transverse_HT29_olanzapine_0.37um_24h	-0.0236839	0.34143	300	0.949458
GTEx_Colon_Transverse_HT29_meptazinol_0.12um_24h	-0.0230321	0.345568	300	0.949458
GTEx_Colon_Transverse_HT29_pidotimod_0.04um_24h	-0.023698	0.341341	300	0.949458
GTEx_Colon_Transverse_HT29_WAY.362450_10.0um_24h	-0.0239245	0.339908	300	0.949458
GTEx_Colon_Transverse_HT29_tonabersat_0.37um_24h	-0.0241155	0.338701	300	0.949458
GTEx_Colon_Transverse_HT29_esculin_3.33um_24h	-0.0239111	0.339993	300	0.949458
GTEx_Colon_Transverse_HT29_TAK.733_3.33um_24h	-0.0239741	0.339595	300	0.949458
GTEx_Colon_Transverse_HT29_AZD.7687_0.04um_24h	-0.0232436	0.344223	300	0.949458
GTEx_Colon_Transverse_HT29_AZD.9668_0.37um_24h	-0.0239858	0.339521	300	0.949458
GTEx_Colon_Transverse_HT29_tipiracil_1.11um_24h	-0.0241658	0.338384	300	0.949458
GTEx_Colon_Transverse_HT29_cefepime_1.11um_24h	-0.0229782	0.34591	300	0.949458
GTEx_Colon_Transverse_HT29_cefepime_0.37um_24h	-0.0238076	0.340648	300	0.949458
GTEx_Colon_Transverse_HT29_acivicin_0.14um_24h	-0.023177	0.344646	300	0.949458
GTEx_Colon_Transverse_HT29_guanadrel_10.0um_24h	-0.0238315	0.340496	300	0.949458
GTEx_Colon_Transverse_HT29_ledipasvir_0.12um_24h	-0.0229342	0.34619	300	0.949458
GTEx_Colon_Transverse_HT29_UK.383367_0.04um_24h	-0.0231159	0.345035	300	0.949458
GTEx_Colon_Transverse_HT29_isofloxythepin_0.37um_24h	-0.0241772	0.338312	300	0.949458
GTEx_Colon_Transverse_HT29_luteolin_10.0um_24h	-0.0229682	0.345974	300	0.949458
GTEx_Colon_Transverse_HT29_flutrimazole_0.04um_24h	-0.0230658	0.345353	300	0.949458
GTEx_Colon_Transverse_HT29_zardaverine_1.11um_24h	-0.0229645	0.345997	300	0.949458
GTEx_Colon_Transverse_HT29_camptothecin_0.37um_24h	-0.0236305	0.341769	300	0.949458
GTEx_Colon_Transverse_HT29_gemifloxacin_0.37um_24h	-0.0235708	0.342147	300	0.949458
GTEx_Colon_Transverse_HT29_PHA.848125_1.11um_24h	-0.0230609	0.345384	300	0.949458
GTEx_Colon_Transverse_HT29_metenkephalin_1.11um_24h	-0.0232744	0.344028	300	0.949458
GTEx_Colon_Transverse_HT29_fomepizole_3.33um_24h	-0.0242151	0.338073	300	0.949458
GTEx_Colon_Transverse_HT29_oxybenzone_0.37um_24h	-0.0238553	0.340346	300	0.949458
GTEx_Colon_Transverse_HT29_sumatriptan_0.37um_24h	-0.0232986	0.343874	300	0.949458
GTEx_Colon_Transverse_HT29_orlistat_10.0um_24h	-0.0237198	0.341203	300	0.949458
GTEx_Colon_Transverse_HT29_acetylcysteine_3.33um_24h	-0.0228692	0.346604	300	0.949458
GTEx_Colon_Transverse_HT29_proglumide_0.12um_24h	-0.024183	0.338276	300	0.949458
GTEx_Colon_Transverse_HT29_eperezolid_1.11um_24h	-0.0230661	0.345351	300	0.949458
GTEx_Colon_Transverse_HT29_amrinone_3.33um_24h	-0.0235466	0.342301	300	0.949458
GTEx_Colon_Transverse_HT29_radezolid_0.12um_24h	-0.0237317	0.341128	300	0.949458
GTEx_Colon_Transverse_HT29_entinostat_1.11um_24h.1	-0.0231073	0.345089	300	0.949458
GTEx_Colon_Transverse_HT29_exemestane_1.11um_24h	-0.0235298	0.342407	300	0.949458
GTEx_Colon_Transverse_HT29_carbachol_3.33um_24h	-0.0232267	0.344331	300	0.949458
GTEx_Colon_Transverse_HT29_etravirine_10.0um_24h	-0.0240386	0.339187	300	0.949458
GTEx_Colon_Transverse_HT29_menadione_0.37um_24h	-0.023804	0.34067	300	0.949458
GTEx_Colon_Transverse_HT29_broxuridine_3.33um_24h	-0.0237789	0.340829	300	0.949458
GTEx_Colon_Transverse_HT29_bortezomib_20.0um_24h.306	-0.0237354	0.341105	300	0.949458
GTEx_Colon_Transverse_HT29_mercaptopurine_0.37um_24h	-0.0232292	0.344314	300	0.949458
GTEx_Colon_Transverse_HT29_PS.178990_10.0um_24h	-0.0231714	0.344682	300	0.949458
GTEx_Colon_Transverse_HT29_digoxin_3.33um_24h	-0.0232313	0.344301	300	0.949458
GTEx_Colon_Transverse_HT29_darifenacin_3.33um_24h	-0.0241683	0.338368	300	0.949458
GTEx_Colon_Transverse_HT29_fenoterol_0.12um_24h	-0.0230822	0.345249	300	0.949458
GTEx_Colon_Transverse_HT29_amiprilose_1.11um_24h	-0.0235209	0.342463	300	0.949458
GTEx_Colon_Transverse_HT29_canagliflozin_0.04um_24h	-0.023336	0.343636	300	0.949458
GTEx_Colon_Transverse_HT29_EMD.1214063_10.0um_24h	-0.0237324	0.341124	300	0.949458
GTEx_Colon_Transverse_HT29_nisoxetine_0.04um_24h	-0.0238856	0.340154	300	0.949458
GTEx_Colon_Transverse_HT29_tetrabenazine_3.33um_24h	-0.0231635	0.344732	300	0.949458
GTEx_Small_Intestine_Terminal_Ileum_HT29_HG.5.113.01_10.0um_24h	-0.0336664	0.340258	152	0.949458
GTEx_Small_Intestine_Terminal_Ileum_HT29_AZD.8330_10.0um_24h	-0.0324712	0.345635	152	0.949458
GTEx_Small_Intestine_Terminal_Ileum_HT29_PF.477736_0.12um_24h	-0.0340218	0.338666	152	0.949458
GTEx_Small_Intestine_Terminal_Ileum_HT29_OSI.027_0.04um_24h	-0.0340347	0.338608	152	0.949458
GTEx_Small_Intestine_Terminal_Ileum_HT29_WYE.125132_0.37um_24h	-0.0323875	0.346013	152	0.949458
GTEx_Small_Intestine_Terminal_Ileum_HT29_cabozantinib_0.04um_24h	-0.033962	0.338933	152	0.949458
GTEx_Small_Intestine_Terminal_Ileum_HT29_AZ.628_10.0um_24h	-0.0324994	0.345508	152	0.949458
GTEx_Small_Intestine_Terminal_Ileum_HT29_SB.939_10.0um_24h	-0.0335947	0.34058	152	0.949458
GTEx_Small_Intestine_Terminal_Ileum_HT29_CGP.60474_0.04um_24h.4	-0.0334178	0.341374	152	0.949458
GTEx_Small_Intestine_Terminal_Ileum_HT29_VX.745_0.04um_24h	-0.0330735	0.342922	152	0.949458
GTEx_Small_Intestine_Terminal_Ileum_HT29_ziprasidone_0.37um_24h	-0.0338561	0.339408	152	0.949458
GTEx_Small_Intestine_Terminal_Ileum_HT29_clarithromycin_0.04um_24h	-0.032214	0.346796	152	0.949458
GTEx_Small_Intestine_Terminal_Ileum_HT29_pibenzimol_3.33um_24h	-0.0329898	0.343298	152	0.949458
GTEx_Small_Intestine_Terminal_Ileum_HT29_budipine_10.0um_24h	-0.0322952	0.346429	152	0.949458
GTEx_Small_Intestine_Terminal_Ileum_HT29_budipine_1.11um_24h	-0.0325003	0.345504	152	0.949458
GTEx_Small_Intestine_Terminal_Ileum_HT29_ZK.93423_10.0um_24h	-0.0322294	0.346727	152	0.949458
GTEx_Small_Intestine_Terminal_Ileum_HT29_salvinorin.a_1.11um_24h	-0.0330727	0.342925	152	0.949458
GTEx_Small_Intestine_Terminal_Ileum_HT29_benzthiazide_3.33um_24h	-0.0332495	0.34213	152	0.949458
GTEx_Small_Intestine_Terminal_Ileum_HT29_BCI.540_10.0um_24h	-0.0326395	0.344876	152	0.949458
GTEx_Small_Intestine_Terminal_Ileum_HT29_MG.132_20.0um_24h.40	-0.0325438	0.345308	152	0.949458
GTEx_Small_Intestine_Terminal_Ileum_HT29_DU.728_10.0um_24h	-0.0339159	0.33914	152	0.949458
GTEx_Small_Intestine_Terminal_Ileum_HT29_granisetron_3.33um_24h	-0.0334716	0.341133	152	0.949458
GTEx_Small_Intestine_Terminal_Ileum_HT29_carvedilol_1.11um_24h	-0.0328274	0.344029	152	0.949458
GTEx_Small_Intestine_Terminal_Ileum_HT29_resveratrol_3.33um_24h.1	-0.0326087	0.345015	152	0.949458
GTEx_Small_Intestine_Terminal_Ileum_HT29_eplerenone_10.0um_24h	-0.0322772	0.346511	152	0.949458
GTEx_Small_Intestine_Terminal_Ileum_HT29_mitoxantrone_3.33um_24h.2	-0.0322123	0.346804	152	0.949458
GTEx_Small_Intestine_Terminal_Ileum_HT29_ganciclovir_1.11um_24h	-0.0333776	0.341555	152	0.949458
GTEx_Small_Intestine_Terminal_Ileum_HT29_meptazinol_10.0um_24h	-0.0338681	0.339354	152	0.949458
GTEx_Small_Intestine_Terminal_Ileum_HT29_nandrolone_10.0um_24h	-0.0334016	0.341447	152	0.949458
GTEx_Small_Intestine_Terminal_Ileum_HT29_bortezomib_20.0um_24h.92	-0.0337245	0.339998	152	0.949458
GTEx_Small_Intestine_Terminal_Ileum_HT29_tolazamide_1.11um_24h	-0.0337724	0.339783	152	0.949458
GTEx_Small_Intestine_Terminal_Ileum_HT29_AMG.517_3.33um_24h	-0.0335144	0.340941	152	0.949458
GTEx_Small_Intestine_Terminal_Ileum_HT29_lorazepam_1.11um_24h	-0.0323251	0.346294	152	0.949458
GTEx_Small_Intestine_Terminal_Ileum_HT29_methazolamide_0.37um_24h	-0.0330154	0.343183	152	0.949458
GTEx_Small_Intestine_Terminal_Ileum_HT29_midostaurin_3.33um_24h	-0.0327062	0.344576	152	0.949458
GTEx_Small_Intestine_Terminal_Ileum_HT29_MG.132_20.0um_24h.114	-0.0328445	0.343952	152	0.949458
GTEx_Small_Intestine_Terminal_Ileum_HT29_penfluridol_0.37um_24h	-0.033	0.343252	152	0.949458
GTEx_Small_Intestine_Terminal_Ileum_HT29_bortezomib_20.0um_24h.127	-0.0322311	0.346719	152	0.949458
GTEx_Small_Intestine_Terminal_Ileum_HT29_UK.383367_0.37um_24h	-0.0334195	0.341366	152	0.949458
GTEx_Small_Intestine_Terminal_Ileum_HT29_bortezomib_20.0um_24h.136	-0.0332136	0.342292	152	0.949458
GTEx_Small_Intestine_Terminal_Ileum_HT29_ATN.161_0.37um_24h	-0.0321688	0.347001	152	0.949458
GTEx_Small_Intestine_Terminal_Ileum_HT29_lersivirine_0.12um_24h	-0.034138	0.338146	152	0.949458
GTEx_Small_Intestine_Terminal_Ileum_HT29_gemifloxacin_1.11um_24h	-0.0333854	0.34152	152	0.949458
GTEx_Small_Intestine_Terminal_Ileum_HT29_butorphanol.....tartrate_0.04um_24h	-0.0341192	0.33823	152	0.949458
GTEx_Small_Intestine_Terminal_Ileum_HT29_cholic.acid_0.12um_24h	-0.0322576	0.346599	152	0.949458
GTEx_Small_Intestine_Terminal_Ileum_HT29_defactinib_0.37um_24h	-0.033692	0.340144	152	0.949458
GTEx_Small_Intestine_Terminal_Ileum_HT29_dopamine_0.37um_24h	-0.0322807	0.346495	152	0.949458
GTEx_Small_Intestine_Terminal_Ileum_HT29_indoprofen_0.04um_24h	-0.0337348	0.339952	152	0.949458
GTEx_Small_Intestine_Terminal_Ileum_HT29_roxithromycin_3.33um_24h	-0.033933	0.339064	152	0.949458
GTEx_Small_Intestine_Terminal_Ileum_HT29_MG.132_20.0um_24h.155	-0.0335348	0.340849	152	0.949458
GTEx_Small_Intestine_Terminal_Ileum_HT29_ABT.724_3.33um_24h	-0.0321722	0.346985	152	0.949458
GTEx_Small_Intestine_Terminal_Ileum_HT29_oxiconazole_1.11um_24h	-0.0325558	0.345254	152	0.949458
GTEx_Small_Intestine_Terminal_Ileum_HT29_econazole_0.37um_24h	-0.0328206	0.34406	152	0.949458
GTEx_Small_Intestine_Terminal_Ileum_HT29_lidoflazine_0.37um_24h	-0.0327933	0.344183	152	0.949458
GTEx_Small_Intestine_Terminal_Ileum_HT29_milrinone_3.33um_24h	-0.0323311	0.346267	152	0.949458
GTEx_Small_Intestine_Terminal_Ileum_HT29_molsidomine_0.04um_24h	-0.0326286	0.344925	152	0.949458
GTEx_Small_Intestine_Terminal_Ileum_HT29_AZD.1480_0.37um_24h.1	-0.0326207	0.344961	152	0.949458
GTEx_Small_Intestine_Terminal_Ileum_HT29_NXY.059_0.12um_24h	-0.0341449	0.338115	152	0.949458
GTEx_Small_Intestine_Terminal_Ileum_HT29_zofenopril.calcium_0.12um_24h	-0.0332888	0.341954	152	0.949458
GTEx_Small_Intestine_Terminal_Ileum_HT29_clomethiazole_0.04um_24h	-0.0337125	0.340052	152	0.949458
GTEx_Small_Intestine_Terminal_Ileum_HT29_bortezomib_20.0um_24h.238	-0.0325865	0.345115	152	0.949458
GTEx_Small_Intestine_Terminal_Ileum_HT29_NMS.1286937_1.11um_24h	-0.0336784	0.340205	152	0.949458
GTEx_Small_Intestine_Terminal_Ileum_HT29_IOWH.032_0.12um_24h	-0.0336109	0.340507	152	0.949458
GTEx_Small_Intestine_Terminal_Ileum_HT29_afloqualone_10.0um_24h	-0.0331547	0.342557	152	0.949458
GTEx_Small_Intestine_Terminal_Ileum_HT29_SGI.1776_0.04um_24h.1	-0.0331538	0.342561	152	0.949458
GTEx_Small_Intestine_Terminal_Ileum_HT29_bortezomib_20.0um_24h.268	-0.0326532	0.344815	152	0.949458
GTEx_Small_Intestine_Terminal_Ileum_HT29_vidarabine_1.11um_24h	-0.0332905	0.341946	152	0.949458
GTEx_Small_Intestine_Terminal_Ileum_HT29_floxuridine_0.37um_24h	-0.0322311	0.346719	152	0.949458
GTEx_Small_Intestine_Terminal_Ileum_HT29_IKK.2.inhibitor.V_10.0um_24h	-0.0341021	0.338306	152	0.949458
GTEx_Small_Intestine_Terminal_Ileum_HT29_naftifine_1.11um_24h	-0.0336254	0.340442	152	0.949458
GTEx_Small_Intestine_Terminal_Ileum_HT29_pralatrexate_0.04um_24h	-0.0335998	0.340557	152	0.949458
GTEx_Small_Intestine_Terminal_Ileum_HT29_MG.132_20.0um_24h.276	-0.0334734	0.341125	152	0.949458
GTEx_Small_Intestine_Terminal_Ileum_HT29_metformin_3.33um_24h	-0.0337946	0.339684	152	0.949458
GTEx_Small_Intestine_Terminal_Ileum_HT29_tosedostat_0.04um_24h	-0.0340107	0.338715	152	0.949458
GTEx_Small_Intestine_Terminal_Ileum_HT29_pazopanib_0.04um_24h.1	-0.0327856	0.344218	152	0.949458
GTEx_Small_Intestine_Terminal_Ileum_HT29_MG.132_20.0um_24h.290	-0.0325541	0.345261	152	0.949458
GTEx_Small_Intestine_Terminal_Ileum_HT29_broxuridine_3.33um_24h	-0.0329565	0.343448	152	0.949458
GTEx_Small_Intestine_Terminal_Ileum_HT29_ursodiol_1.11um_24h	-0.0336229	0.340454	152	0.949458
GTEx_Small_Intestine_Terminal_Ileum_HT29_halcinonide_3.33um_24h	-0.0324815	0.345589	152	0.949458
GTEx_Small_Intestine_Terminal_Ileum_HT29_tandutinib_0.37um_24h	-0.0332837	0.341977	152	0.949458
GTEx_Small_Intestine_Terminal_Ileum_HT29_chlorpromazine_0.04um_24h	-0.0332085	0.342315	152	0.949458
GTEx_Colon_Sigmoid_LOVO_KO.143_40É M_6h	-0.0242034	0.340738	290	0.949458
GTEx_Colon_Sigmoid_LOVO_NFKB.activation.inhibitor.II_5É M_6h	-0.0232348	0.346784	290	0.949458
GTEx_Colon_Transverse_LOVO_olaparib_40É M_6h	-0.0234194	0.343107	300	0.949458
GTEx_Colon_Transverse_LOVO_FTI.276_10É M_6h	-0.0237955	0.340724	300	0.949458
GTEx_Small_Intestine_Terminal_Ileum_LOVO_idarubicin_100nM_6h	-0.0335007	0.341002	152	0.949458
GTEx_Small_Intestine_Terminal_Ileum_LOVO_oligomycin.a_10É M_6h	-0.0338834	0.339286	152	0.949458
GTEx_Small_Intestine_Terminal_Ileum_LOVO_L.690488_10É M_6h	-0.0323234	0.346302	152	0.949458
GTEx_Colon_Sigmoid_MDST8_lenalidomide_100É M_6h	-0.0232515	0.346679	290	0.949458
GTEx_Colon_Sigmoid_MDST8_rilmenidine_10É M_6h	-0.0234036	0.345728	290	0.949458
GTEx_Colon_Sigmoid_MDST8_AM.580_10É M_6h	-0.0236688	0.34407	290	0.949458
GTEx_Colon_Sigmoid_MDST8_KU.0060648_10É M_6h	-0.0238755	0.34278	290	0.949458
GTEx_Colon_Sigmoid_MDST8_niclosamide_10É M_6h	-0.0241937	0.340799	290	0.949458
GTEx_Colon_Sigmoid_MDST8_curcumin_50É M_6h	-0.0233087	0.346321	290	0.949458
GTEx_Colon_Transverse_MDST8_cytochalasin.b_10É M_6h	-0.0228444	0.346762	300	0.949458
GTEx_Colon_Transverse_MDST8_NSC.95397_10É M_6h	-0.0233765	0.34338	300	0.949458
GTEx_Colon_Transverse_MDST8_ZM.336372_100É M_6h	-0.0228178	0.346932	300	0.949458
GTEx_Colon_Transverse_MDST8_neratinib_10É M_6h	-0.0237085	0.341275	300	0.949458
GTEx_Small_Intestine_Terminal_Ileum_MDST8_nicardipine_10É M_6h	-0.0337621	0.339829	152	0.949458
GTEx_Small_Intestine_Terminal_Ileum_MDST8_tolazamide_10É M_6h	-0.0334118	0.341401	152	0.949458
GTEx_Colon_Sigmoid_NCIH508_Gly.Gly.PALO_80É M_6h	-0.0244044	0.339489	290	0.949458
GTEx_Colon_Sigmoid_NCIH508_vorinostat_10É M_6h	-0.0236619	0.344113	290	0.949458
GTEx_Colon_Transverse_NCIH508_SN.38_500nM_6h	-0.0236377	0.341723	300	0.949458
GTEx_Colon_Transverse_NCIH508_imiquimod_10É M_6h	-0.0230773	0.34528	300	0.949458
GTEx_Colon_Transverse_NCIH508_etomoxir_90É M_6h	-0.0235598	0.342217	300	0.949458
GTEx_Colon_Transverse_NCIH508_LY.2183240_10É M_6h	-0.0234849	0.342692	300	0.949458
GTEx_Colon_Transverse_NCIH508_selumetinib_80É M_6h	-0.0234309	0.343034	300	0.949458
GTEx_Colon_Transverse_NCIH508_tipifarnib.P2_10É M_6h	-0.0228695	0.346602	300	0.949458
GTEx_Small_Intestine_Terminal_Ileum_NCIH508_flutamide_30É M_6h	-0.0323029	0.346395	152	0.949458
GTEx_Small_Intestine_Terminal_Ileum_NCIH508_FK.866_100nM_6h	-0.0321585	0.347047	152	0.949458
GTEx_Colon_Sigmoid_RKO_sparfosic.acid_80É M_6h	-0.0243296	0.339954	290	0.949458
GTEx_Colon_Sigmoid_RKO_orantinib_5É M_6h	-0.023385	0.345844	290	0.949458
GTEx_Colon_Transverse_RKO_AICA.ribonucleotide_10É M_6h	-0.0241279	0.338623	300	0.949458
GTEx_Colon_Transverse_RKO_SU.11652_10É M_6h	-0.0233509	0.343542	300	0.949458
GTEx_Colon_Transverse_RKO_loperamide_10É M_6h	-0.0240739	0.338964	300	0.949458
GTEx_Colon_Transverse_RKO_BRD.K71726959_100É M_6h	-0.023007	0.345727	300	0.949458
GTEx_Colon_Transverse_RKO_navitoclax_10É M_6h	-0.0237093	0.34127	300	0.949458
GTEx_Small_Intestine_Terminal_Ileum_RKO_artesunate_10É M_6h	-0.0334477	0.34124	152	0.949458
GTEx_Small_Intestine_Terminal_Ileum_RKO_BRD.A81936046_10É M_6h	-0.0337125	0.340052	152	0.949458
GTEx_Small_Intestine_Terminal_Ileum_RKO_7.nitroindazole_80É M_6h	-0.033798	0.339668	152	0.949458
GTEx_Small_Intestine_Terminal_Ileum_RKO_BRD.K08451418_10É M_6h	-0.0329932	0.343283	152	0.949458
GTEx_Small_Intestine_Terminal_Ileum_RKO_sonidegib_10É M_6h	-0.0335195	0.340918	152	0.949458
GTEx_Small_Intestine_Terminal_Ileum_RKO_atorvastatin_10É M_6h	-0.0324139	0.345893	152	0.949458
GTEx_Colon_Sigmoid_SNU1040_importazole_60É M_6h	-0.023498	0.345137	290	0.949458
GTEx_Colon_Transverse_SNU1040_Gly.Gly.PALO_80É M_6h	-0.0233351	0.343642	300	0.949458
GTEx_Colon_Transverse_SNU1040_SRT.1720_10É M_6h	-0.0239061	0.340025	300	0.949458
GTEx_Colon_Transverse_SNU1040_PIK.90_10É M_6h	-0.0233587	0.343492	300	0.949458
GTEx_Small_Intestine_Terminal_Ileum_SNU1040_auranofin_10É M_6h	-0.0323661	0.346109	152	0.949458
GTEx_Small_Intestine_Terminal_Ileum_SNU1040_fluoropyruvate_40É M_6h	-0.0326455	0.344849	152	0.949458
GTEx_Colon_Sigmoid_SNUC4_blebbistatin_40É M_6h	-0.0239195	0.342506	290	0.949458
GTEx_Colon_Sigmoid_SNUC4_calcitriol_1É M_6h	-0.0235001	0.345124	290	0.949458
GTEx_Colon_Transverse_SNUC4_promazine_10É M_6h	-0.0229527	0.346073	300	0.949458
GTEx_Colon_Transverse_SNUC4_BMS.754807_10É M_6h	-0.0237518	0.341001	300	0.949458
GTEx_Colon_Transverse_SNUC4_cerulenin_40É M_6h	-0.0240305	0.339238	300	0.949458
GTEx_Small_Intestine_Terminal_Ileum_SNUC4_BRD.K01121114_10É M_6h	-0.0329368	0.343537	152	0.949458
GTEx_Colon_Sigmoid_SNUC5_LFM.A13_100É M_6h	-0.0240018	0.341994	290	0.949458
GTEx_Colon_Transverse_SNUC5_troglitazone_10É M_6h	-0.0231706	0.344687	300	0.949458
GTEx_Colon_Transverse_SNUC5_BRD.A83255679_20É M_6h	-0.0238139	0.340607	300	0.949458
GTEx_Colon_Transverse_SNUC5_pimozide_10É M_6h	-0.02348	0.342723	300	0.949458
GTEx_Colon_Transverse_SNUC5_arachidonyl.trifluoro.methane_80É M_6h	-0.0228275	0.34687	300	0.949458
GTEx_Colon_Transverse_SNUC5_Gly.Gly.PALO_80É M_6h	-0.0231758	0.344654	300	0.949458
GTEx_Colon_Transverse_SNUC5_BRD.K19922318_10É M_6h	-0.023106	0.345098	300	0.949458
GTEx_Colon_Transverse_SNUC5_BX.795_10É M_6h	-0.0232129	0.344418	300	0.949458
GTEx_Small_Intestine_Terminal_Ileum_SNUC5_MW.A1.12_10É M_6h	-0.0329445	0.343502	152	0.949458
GTEx_Small_Intestine_Terminal_Ileum_SNUC5_tanespimycin_500nM_6h	-0.0331931	0.342384	152	0.949458
GTEx_Colon_Sigmoid_SW480_sirolimus_10É M_6h	-0.0235614	0.344741	290	0.949458
GTEx_Colon_Sigmoid_SW480_BRD.A81936046_10É M_6h	-0.0235598	0.344751	290	0.949458
GTEx_Colon_Sigmoid_SW480_calpeptin_10É M_6h	-0.0241057	0.341346	290	0.949458
GTEx_Colon_Sigmoid_SW480_chaetocin_100nM_6h	-0.0235667	0.344708	290	0.949458
GTEx_Colon_Transverse_SW480_AKT.inhibitor.IV_10É M_6h	-0.0238898	0.340127	300	0.949458
GTEx_Small_Intestine_Terminal_Ileum_SW480_BRD.K64970062_10É M_6h	-0.0326976	0.344614	152	0.949458
GTEx_Small_Intestine_Terminal_Ileum_SW480_carbamazepine_100É M_6h	-0.0323909	0.345997	152	0.949458
GTEx_Colon_Transverse_SW620_PRIMA1_40É M_6h	-0.0230619	0.345378	300	0.949458
GTEx_Small_Intestine_Terminal_Ileum_SW620_lenalidomide_100É M_6h	-0.0337125	0.340052	152	0.949458
GTEx_Small_Intestine_Terminal_Ileum_SW620_parthenolide_20É M_6h	-0.0332597	0.342084	152	0.949458
GTEx_Colon_Transverse_SW948_NSC.632839_10É M_6h	-0.0228075	0.346997	300	0.949458
GTEx_Cells_EBV-transformed_lymphocytes_CD34_geldanamycin_500nM_6h	-0.0327452	0.343417	154	0.949458
GTEx_Whole_Blood_CD34_BRD.A74382794_1É M_24h	-0.0202414	0.340665	414	0.949458
GTEx_Whole_Blood_CD34_BRD.K47084999_10É M_24h	-0.0196155	0.345334	414	0.949458
GTEx_Whole_Blood_CD34_KUC107191N_1É M_6h	-0.0198998	0.34321	414	0.949458
GTEx_Whole_Blood_CD34_BRD.A72498772_3É M_6h	-0.0198488	0.343591	414	0.949458
GTEx_Whole_Blood_CD34_phorbol.myristate.acetate_500nM_6h	-0.0197248	0.344517	414	0.949458
GTEx_Cells_EBV-transformed_lymphocytes_CD34_sunitinib_0.12um_24h	-0.0320059	0.346773	154	0.949458
GTEx_Cells_EBV-transformed_lymphocytes_CD34_ACY.1215_10.0um_24h	-0.0323008	0.345433	154	0.949458
GTEx_Cells_EBV-transformed_lymphocytes_CD34_vorinostat_0.12um_24h	-0.0333367	0.340741	154	0.949458
GTEx_Cells_EBV-transformed_lymphocytes_CD34_I.BET.151_10.0um_24h	-0.0337771	0.338754	154	0.949458
GTEx_Cells_EBV-transformed_lymphocytes_CD34_JWE.035_0.04um_24h	-0.0333285	0.340778	154	0.949458
GTEx_Cells_EBV-transformed_lymphocytes_CD34_PF.03758309_0.04um_24h	-0.0328143	0.343104	154	0.949458
GTEx_Cells_EBV-transformed_lymphocytes_CD34_KIN001.127_0.04um_24h	-0.0331774	0.341461	154	0.949458
GTEx_Spleen_CD34_UNC.1215_0.37um_24h	-0.0248101	0.345532	259	0.949458
GTEx_Spleen_CD34_GNF.2_0.04um_24h	-0.0250272	0.344251	259	0.949458
GTEx_Whole_Blood_CD34_bosutinib_0.12um_24h	-0.0204051	0.339448	414	0.949458
GTEx_Whole_Blood_CD34_OSI.930_0.04um_24h	-0.0205761	0.338178	414	0.949458
GTEx_Whole_Blood_CD34_BMS.777607_3.33um_24h	-0.0195041	0.346168	414	0.949458
GTEx_Whole_Blood_CD34_NVP.BGJ398_10.0um_24h	-0.0201887	0.341057	414	0.949458
GTEx_Whole_Blood_CD34_GNF.2_0.04um_24h	-0.0201617	0.341258	414	0.949458
GTEx_Whole_Blood_CD34_aurora.a.inhibitor.i_3.33um_24h	-0.0198068	0.343904	414	0.949458
GTEx_Whole_Blood_CD34_aurora.a.inhibitor.i_0.04um_24h	-0.0204063	0.339439	414	0.949458
GTEx_Whole_Blood_CD34_A.769662_3.33um_24h	-0.0201257	0.341526	414	0.949458
GTEx_Whole_Blood_HL60_geldanamycin_1É M_24h	-0.0198734	0.343408	414	0.949458
GTEx_Whole_Blood_HL60_BRD.A72796238_3É M_24h	-0.0195491	0.345831	414	0.949458
GTEx_Whole_Blood_HL60_BRD.K13077924_10É M_24h	-0.0200233	0.342289	414	0.949458
GTEx_Whole_Blood_HL60_wortmannin_10É M_6h	-0.0196363	0.345179	414	0.949458
GTEx_Spleen_HS27A_cytarabine_10É M_6h	-0.0257745	0.339853	259	0.949458
GTEx_Cells_EBV-transformed_lymphocytes_JURKAT_trichostatin.a_500nM_24h	-0.0337943	0.338676	154	0.949458
GTEx_Cells_EBV-transformed_lymphocytes_JURKAT_avicin.g_1É M_6h	-0.0327173	0.343544	154	0.949458
GTEx_Cells_EBV-transformed_lymphocytes_JURKAT_STK.721917_500nM_6h.1	-0.0335257	0.339888	154	0.949458
GTEx_Spleen_JURKAT_MW.SHH.98_500nM_24h.1	-0.0256036	0.340857	259	0.949458
GTEx_Spleen_JURKAT_oxetane_3É M_6h.1	-0.0254583	0.341711	259	0.949458
GTEx_Spleen_JURKAT_BRD.K00640357_3É M_6h	-0.0250769	0.343958	259	0.949458
GTEx_Whole_Blood_JURKAT_trichostatin.a_3É M_24h.1	-0.0196201	0.3453	414	0.949458
GTEx_Whole_Blood_JURKAT_MW.SHH.97_500nM_24h.1	-0.0197728	0.344159	414	0.949458
GTEx_Whole_Blood_JURKAT_tert.butylhydroquinone_3É M_6h.1	-0.0202322	0.340734	414	0.949458
GTEx_Whole_Blood_JURKAT_BRD.K55896799_500nM_6h	-0.0198613	0.343498	414	0.949458
GTEx_Whole_Blood_JURKAT_BRD.K93367411_1É M_6h	-0.0205448	0.33841	414	0.949458
GTEx_Cells_EBV-transformed_lymphocytes_JURKAT_rebastinib_1.11um_24h	-0.0331445	0.34161	154	0.949458
GTEx_Cells_EBV-transformed_lymphocytes_JURKAT_BMS.509744_1.11um_24h	-0.0335783	0.339651	154	0.949458
GTEx_Spleen_JURKAT_tivantinib_10.0um_24h	-0.0259353	0.33891	259	0.949458
GTEx_Spleen_JURKAT_SB.216763_0.12um_24h	-0.025603	0.34086	259	0.949458
GTEx_Spleen_JURKAT_BIX.02189_0.04um_24h	-0.0248742	0.345154	259	0.949458
GTEx_Spleen_JURKAT_PF.04217903_0.37um_24h	-0.0247531	0.345869	259	0.949458
GTEx_Spleen_JURKAT_ibrutinib_0.37um_24h	-0.024706	0.346148	259	0.949458
GTEx_Spleen_JURKAT_masitinib_10.0um_24h	-0.0260481	0.338249	259	0.949458
GTEx_Spleen_JURKAT_BS.181_3.33um_24h	-0.0254868	0.341544	259	0.949458
GTEx_Whole_Blood_JURKAT_tyrphostin.AG.1478_0.04um_24h	-0.0205706	0.338219	414	0.949458
GTEx_Whole_Blood_JURKAT_BMS.777607_0.12um_24h	-0.0201772	0.341143	414	0.949458
GTEx_Whole_Blood_JURKAT_HG.14.10.04_0.37um_24h	-0.0196745	0.344893	414	0.949458
GTEx_Whole_Blood_JURKAT_quizartinib_3.33um_24h	-0.020272	0.340438	414	0.949458
GTEx_Cells_EBV-transformed_lymphocytes_NOMO1_vorinostat_10É M_6h	-0.0324216	0.344885	154	0.949458
GTEx_Spleen_NOMO1_DG.041_40É M_6h	-0.0253929	0.342096	259	0.949458
GTEx_Spleen_NOMO1_CAY.10594_20É M_6h	-0.0254639	0.341679	259	0.949458
GTEx_Spleen_NOMO1_TUL_XIX003_3É M_6h	-0.0250145	0.344326	259	0.949458
GTEx_Whole_Blood_NOMO1_TG.101348_10É M_6h	-0.0197972	0.343976	414	0.949458
GTEx_Whole_Blood_NOMO1_ZM.336372_100É M_6h	-0.0196446	0.345117	414	0.949458
GTEx_Whole_Blood_NOMO1_PF.750_80É M_6h	-0.0203433	0.339907	414	0.949458
GTEx_Whole_Blood_NOMO1_tozasertib_10É M_6h	-0.0196536	0.345049	414	0.949458
GTEx_Cells_EBV-transformed_lymphocytes_PL21_importazole_60É M_6h	-0.0335766	0.339658	154	0.949458
GTEx_Cells_EBV-transformed_lymphocytes_PL21_Y.27632_3É M_6h	-0.0328307	0.34303	154	0.949458
GTEx_Cells_EBV-transformed_lymphocytes_PL21_idarubicin_100nM_6h	-0.0327666	0.34332	154	0.949458
GTEx_Cells_EBV-transformed_lymphocytes_PL21_PP.110_20É M_6h	-0.0321538	0.346101	154	0.949458
GTEx_Cells_EBV-transformed_lymphocytes_PL21_AKT.inhibitor.1.2_10É M_6h	-0.0326089	0.344035	154	0.949458
GTEx_Cells_EBV-transformed_lymphocytes_PL21_orantinib_5É M_6h	-0.0332004	0.341357	154	0.949458
GTEx_Cells_EBV-transformed_lymphocytes_PL21_CAY.10618_10É M_6h	-0.0333729	0.340578	154	0.949458
GTEx_Spleen_PL21_geldanamycin_10É M_6h	-0.0252048	0.343204	259	0.949458
GTEx_Spleen_PL21_BRD.A98248982_10É M_6h	-0.0256336	0.340681	259	0.949458
GTEx_Spleen_PL21_rucaparib_10É M_6h	-0.025033	0.344216	259	0.949458
GTEx_Whole_Blood_PL21_minoxidil_10É M_6h	-0.020264	0.340497	414	0.949458
GTEx_Whole_Blood_PL21_M2.PK.activator_90É M_6h	-0.0204044	0.339453	414	0.949458
GTEx_Cells_EBV-transformed_lymphocytes_SKM1_BRD.K61053657_80É M_6h	-0.0330903	0.341855	154	0.949458
GTEx_Cells_EBV-transformed_lymphocytes_SKM1_pifithrin.mu_10É M_6h	-0.0328521	0.342933	154	0.949458
GTEx_Spleen_SKM1_PIK.75_100nM_6h	-0.0247804	0.345708	259	0.949458
GTEx_Spleen_SKM1_7b.cis_10É M_6h	-0.0258717	0.339283	259	0.949458
GTEx_Spleen_SKM1_menadione_10É M_6h	-0.0249565	0.344668	259	0.949458
GTEx_Spleen_SKM1_BRD.K92317137_10É M_6h	-0.0246001	0.346774	259	0.949458
GTEx_Whole_Blood_SKM1_sparfosic.acid_80É M_6h	-0.0196649	0.344965	414	0.949458
GTEx_Whole_Blood_SKM1_imiquimod_10É M_6h	-0.0199144	0.343102	414	0.949458
GTEx_Whole_Blood_SKM1_AR.C133057XX_10É M_6h	-0.020502	0.338729	414	0.949458
GTEx_Cells_EBV-transformed_lymphocytes_THP1_cyanoquinoline.11_40É M_6h	-0.0321686	0.346033	154	0.949458
GTEx_Cells_EBV-transformed_lymphocytes_THP1_PRIMA1_40É M_6h	-0.0334287	0.340325	154	0.949458
GTEx_Cells_EBV-transformed_lymphocytes_THP1_MST.312_10É M_6h	-0.033138	0.341639	154	0.949458
GTEx_Cells_EBV-transformed_lymphocytes_THP1_vemurafenib_10É M_6h	-0.0322047	0.345869	154	0.949458
GTEx_Whole_Blood_THP1_GMX.1778_100nM_6h	-0.0203295	0.34001	414	0.949458
GTEx_Whole_Blood_THP1_cerulenin_40É M_6h	-0.0197745	0.344146	414	0.949458
GTEx_Whole_Blood_THP1_tretinoin_40É M_6h	-0.0195603	0.345748	414	0.949458
GTEx_Whole_Blood_THP1_FPL.64176_10É M_6h	-0.0195114	0.346113	414	0.949458
GTEx_Whole_Blood_THP1_BRD.K95985487_10É M_24h	-0.0197099	0.344628	414	0.949458
GTEx_Cells_EBV-transformed_lymphocytes_U266_oxetane_500nM_24h	-0.0323674	0.345131	154	0.949458
GTEx_Whole_Blood_U266_oxetane_10É M_6h	-0.0201173	0.341589	414	0.949458
GTEx_Cells_EBV-transformed_lymphocytes_U937_BRD.K16300438_500nM_24h	-0.0323723	0.345108	154	0.949458
GTEx_Cells_EBV-transformed_lymphocytes_U937_BRD.A03772856_1É M_6h	-0.032415	0.344915	154	0.949458
GTEx_Cells_EBV-transformed_lymphocytes_U937_SB.225002_10É M_6h	-0.0324199	0.344892	154	0.949458
GTEx_Spleen_U937_BRD.K05456756_10É M_6h	-0.0259817	0.338638	259	0.949458
GTEx_Spleen_U937_parbendazole_500nM_6h	-0.0253461	0.342372	259	0.949458
GTEx_Whole_Blood_U937_BRD.K74176882_500nM_24h	-0.0200901	0.341792	414	0.949458
GTEx_Whole_Blood_U937_BRD.K95149906_500nM_24h	-0.0202802	0.340377	414	0.949458
GTEx_Whole_Blood_U937_BRD.K95149906_1É M_24h	-0.0200497	0.342093	414	0.949458
GTEx_Whole_Blood_U937_trichostatin.a_500nM_6h	-0.0197517	0.344317	414	0.949458
GTEx_Whole_Blood_U937_BRD.A72498772_3É M_6h	-0.0202762	0.340406	414	0.949458
GTEx_Whole_Blood_U937_sirolimus_10É M_6h	-0.0204492	0.33912	414	0.949458
GTEx_Cells_EBV-transformed_lymphocytes_WSUDLCL2_arachidonyl.trifluoro.methane_80É M_6h	-0.0325785	0.344173	154	0.949458
GTEx_Cells_EBV-transformed_lymphocytes_WSUDLCL2_NU.1025_10É M_6h	-0.0330049	0.342241	154	0.949458
GTEx_Spleen_WSUDLCL2_phenethyl.isothiocyanate_10É M_6h	-0.0258662	0.339315	259	0.949458
GTEx_Spleen_WSUDLCL2_SB.216763_10É M_6h	-0.0255968	0.340897	259	0.949458
GTEx_Spleen_WSUDLCL2_ISOX_10É M_6h	-0.0250582	0.344068	259	0.949458
GTEx_Whole_Blood_WSUDLCL2_PI.103_10É M_6h	-0.0197246	0.344518	414	0.949458
GTEx_Whole_Blood_WSUDLCL2_NSC.632839_10É M_6h	-0.0194346	0.346688	414	0.949458
GTEx_Whole_Blood_WSUDLCL2_CAY.10618_10É M_6h	-0.0201441	0.341389	414	0.949458
GTEx_Liver_HEPG2_rottlerin_10É M_6h	-0.0310224	0.339654	180	0.949458
GTEx_Liver_HEPG2_BAX.channel.blocker_10É M_6h	-0.0305419	0.342003	180	0.949458
GTEx_Liver_HEPG2_FK.866_100nM_6h	-0.0295228	0.347006	180	0.949458
GTEx_Liver_HEPG2_tyrphostin.AG.1478_60É M_6h	-0.0296046	0.346604	180	0.949458
GTEx_Liver_HEPG2_BRD.A08662020_10É M_6h	-0.0307641	0.340916	180	0.949458
GTEx_Liver_HEPG2_BRD.K10846167_10É M_6h	-0.0308316	0.340586	180	0.949458
GTEx_Liver_HEPG2_BRD.K53780220_10É M_6h	-0.0310728	0.339407	180	0.949458
GTEx_Liver_HEPG2_BRD.K57592392_10É M_6h	-0.0313321	0.338142	180	0.949458
GTEx_Liver_HEPG2_BRD.A83706824_10É M_6h	-0.0309936	0.339794	180	0.949458
GTEx_Liver_HEPG2_BRD.K75477256_10É M_6h	-0.0306309	0.341567	180	0.949458
GTEx_Liver_HEPG2_KU.C104145_10É M_6h	-0.0305367	0.342028	180	0.949458
GTEx_Liver_HEPG2_naproxen_10É M_6h	-0.030795	0.340765	180	0.949458
GTEx_Liver_HEPG2_N..3.acetamidophenyl..3.chlorobenzamide_10É M_6h	-0.0304704	0.342353	180	0.949458
GTEx_Liver_HEPG2_ST.023431_10É M_6h	-0.0303974	0.342711	180	0.949458
GTEx_Liver_HEPG2_BRD.K30715099_10É M_6h	-0.0299153	0.345076	180	0.949458
GTEx_Liver_HEPG2_BRD.K96167523_10É M_6h	-0.029762	0.345829	180	0.949458
GTEx_Liver_HEPG2_K784.3188_10É M_6h	-0.0308629	0.340433	180	0.949458
GTEx_Liver_HEPG2_BRD.K61192129_10É M_6h	-0.0304195	0.342603	180	0.949458
GTEx_Liver_HEPG2_terfenadine_10É M_6h.1	-0.0302734	0.343319	180	0.949458
GTEx_Liver_HEPG2_oxibendazole_10É M_6h.1	-0.0303042	0.343167	180	0.949458
GTEx_Liver_HEPG2_PSB.069_10É M_6h.1	-0.0300593	0.344369	180	0.949458
GTEx_Liver_HEPG2_nonoxynol.9_10É M_6h	-0.0297856	0.345713	180	0.949458
GTEx_Liver_HEPG2_ceforanide_10É M_6h	-0.0307508	0.340981	180	0.949458
GTEx_Liver_HEPG2_daunorubicin_10É M_6h.4	-0.0303155	0.343112	180	0.949458
GTEx_Liver_HEPG2_3.6.dimethoxyflavone_10É M_6h	-0.029727	0.346001	180	0.949458
GTEx_Liver_HEPG2_BRD.K45437867_10É M_6h	-0.0296807	0.346229	180	0.949458
GTEx_Liver_HEPG2_QX.314_10É M_6h	-0.0304051	0.342673	180	0.949458
GTEx_Liver_HEPG2_BRD.K00429057_10É M_6h	-0.0307945	0.340767	180	0.949458
GTEx_Liver_HEPG2_emetine_10É M_24h	-0.0297332	0.345971	180	0.949458
GTEx_Liver_HEPG2_vinblastine_3É M_6h	-0.030046	0.344434	180	0.949458
GTEx_Liver_HEPG2_trichostatin.a_500nM_6h	-0.0304153	0.342623	180	0.949458
GTEx_Liver_HEPG2_BRD.K98645985_1.11É M_24h	-0.0302363	0.3435	180	0.949458
GTEx_Liver_HEPG2_BRD.K64106162_1.11É M_24h	-0.0303958	0.342719	180	0.949458
GTEx_Liver_HEPG2_NVP.AEW541_0.04um_24h	-0.0305548	0.34194	180	0.949458
GTEx_Liver_HEPG2_AZD.8330_1.11um_24h	-0.0297877	0.345703	180	0.949458
GTEx_Liver_HEPG2_foretinib_0.37um_24h	-0.0304462	0.342471	180	0.949458
GTEx_Liver_HEPG2_linsitinib_3.33um_24h	-0.0305666	0.341882	180	0.949458
GTEx_Liver_HEPG2_PD.173074_0.04um_24h	-0.030866	0.340417	180	0.949458
GTEx_Liver_HEPG2_AZD.5438_3.33um_24h	-0.0295681	0.346783	180	0.949458
GTEx_Liver_HEPG2_XMD.1150_10.0um_24h	-0.0308809	0.340345	180	0.949458
GTEx_Liver_HEPG2_tivozanib_10.0um_24h	-0.0312282	0.338649	180	0.949458
GTEx_Liver_HEPG2_dinaciclib_0.12um_24h	-0.0299709	0.344803	180	0.949458
GTEx_Liver_HEPG2_pazopanib_0.04um_24h	-0.030794	0.34077	180	0.949458
GTEx_Liver_HEPG2_KIN001.270_0.04um_24h	-0.0297208	0.346032	180	0.949458
GTEx_Liver_HEPG2_BGT.226_1.11um_24h	-0.0299817	0.34475	180	0.949458
GTEx_Liver_HEPG2_belinostat_0.12um_24h	-0.0295784	0.346733	180	0.949458
GTEx_Liver_HEPG2_daminozide_0.04um_24h	-0.0303629	0.34288	180	0.949458
GTEx_Liver_HEPG2_LY.2603618_0.12um_24h	-0.0295645	0.346801	180	0.949458
GTEx_Liver_HEPG2_GSK.1059615_0.12um_24h.4	-0.0300912	0.344212	180	0.949458
GTEx_Liver_HEPG2_GSK.2334470_0.37um_24h	-0.0304236	0.342582	180	0.949458
GTEx_Liver_HEPG2_ZM.447439_0.37um_24h	-0.0312992	0.338303	180	0.949458
GTEx_Liver_HUH7_LY.2183240_10É M_6h	-0.0295171	0.347034	180	0.949458
GTEx_Liver_PHH_BRD.K15250199_10É M_24h	-0.0303865	0.342764	180	0.949458
GTEx_Liver_PHH_BRD.K90446118_10É M_24h	-0.0295655	0.346796	180	0.949458
GTEx_Liver_PHH_iopanoic.acid_10É M_24h	-0.0311325	0.339116	180	0.949458
GTEx_Liver_PHH_L.161982_10É M_24h	-0.030812	0.340682	180	0.949458
GTEx_Liver_PHH_raloxifene_10É M_24h	-0.0302332	0.343515	180	0.949458
GTEx_Liver_PHH_procainamide_10É M_24h	-0.0304118	0.34264	180	0.949458
GTEx_Liver_PHH_EBPC_10É M_24h	-0.0309164	0.340171	180	0.949458
GTEx_Liver_PHH_salvinorin.a_10É M_24h	-0.0309586	0.339965	180	0.949458
GTEx_Liver_PHH_SA.792709_10É M_24h	-0.0296437	0.346411	180	0.949458
GTEx_Liver_PHH_NSC.95397_10É M_24h.1	-0.0306664	0.341394	180	0.949458
GTEx_Liver_PHH_CGP.53353_10É M_6h	-0.0297569	0.345855	180	0.949458
GTEx_Lung_A549_splitomycin_10É M_24h	-0.0188351	0.34174	471	0.949458
GTEx_Lung_A549_eicosadienoic.acid_10É M_24h	-0.0191435	0.339292	471	0.949458
GTEx_Lung_A549_manumycin.a_10É M_24h.2	-0.0184741	0.344614	471	0.949458
GTEx_Lung_A549_sparfosic.acid_80É M_24h	-0.0186051	0.34357	471	0.949458
GTEx_Lung_A549_BMS.536924_10É M_24h	-0.0185023	0.344389	471	0.949458
GTEx_Lung_A549_ZM.336372_100É M_24h	-0.018386	0.345316	471	0.949458
GTEx_Lung_A549_AC.55649_10É M_24h	-0.0187059	0.342768	471	0.949458
GTEx_Lung_A549_chloroquine_10É M_6h	-0.0192497	0.338451	471	0.949458
GTEx_Lung_A549_BRD.K26767475_10É M_24h	-0.0182014	0.346791	471	0.949458
GTEx_Lung_A549_2..biphenyl.4.ylsulfonamido.pentanedioic.acid_10É M_6h	-0.0183858	0.345318	471	0.949458
GTEx_Lung_A549_BRD.K14914284_10É M_6h	-0.0187301	0.342575	471	0.949458
GTEx_Lung_A549_BRD.K50218580_10É M_6h	-0.0188096	0.341942	471	0.949458
GTEx_Lung_A549_BRD.K95337198_10É M_6h	-0.0192231	0.338661	471	0.949458
GTEx_Lung_A549_cefotaxime_10É M_24h	-0.0192953	0.338089	471	0.949458
GTEx_Lung_A549_daunorubicin_10É M_24h	-0.0181836	0.346933	471	0.949458
GTEx_Lung_A549_BRD.K41666683_10É M_6h	-0.0189281	0.341001	471	0.949458
GTEx_Lung_A549_BRD.K08174547_10É M_24h	-0.0192873	0.338152	471	0.949458
GTEx_Lung_A549_BRD.K41845021_10É M_24h	-0.019171	0.339074	471	0.949458
GTEx_Lung_A549_mepivacaine_10É M_6h	-0.0184999	0.344408	471	0.949458
GTEx_Lung_A549_BRD.K04363266_10É M_6h	-0.0183083	0.345936	471	0.949458
GTEx_Lung_A549_BRD.K47448802_10É M_6h	-0.0187294	0.342581	471	0.949458
GTEx_Lung_A549_BRD.K81538844_10É M_6h	-0.0183077	0.345942	471	0.949458
GTEx_Lung_A549_capsaicin_10É M_6h	-0.018551	0.344001	471	0.949458
GTEx_Lung_A549_targinine_10É M_6h	-0.01844	0.344885	471	0.949458
GTEx_Lung_A549_BRD.K61529775_10É M_24h	-0.018644	0.34326	471	0.949458
GTEx_Lung_A549_TUL.XVIII076_10É M_24h	-0.018421	0.345037	471	0.949458
GTEx_Lung_A549_ST.024029_10É M_6h	-0.0182838	0.346133	471	0.949458
GTEx_Lung_A549_SA.1447005_10É M_6h	-0.0190752	0.339833	471	0.949458
GTEx_Lung_A549_BAS.00594560_10É M_6h	-0.0187537	0.342387	471	0.949458
GTEx_Lung_A549_BRD.K86110682_10É M_6h	-0.0184035	0.345177	471	0.949458
GTEx_Lung_A549_BRD.A60386802_10É M_24h	-0.0192054	0.338802	471	0.949458
GTEx_Lung_A549_BRD.K00954209_10É M_24h	-0.0183838	0.345334	471	0.949458
GTEx_Lung_A549_BRD.K48204702_10É M_24h	-0.0181703	0.347039	471	0.949458
GTEx_Lung_A549_ZSTK.474_10É M_24h	-0.0182782	0.346177	471	0.949458
GTEx_Lung_A549_ALW.II.38.3_10É M_6h	-0.0187908	0.342092	471	0.949458
GTEx_Lung_A549_TH02453.036.P1_10É M_6h.1	-0.0183034	0.345976	471	0.949458
GTEx_Lung_A549_BRD.K89843224_10É M_6h	-0.0191517	0.339227	471	0.949458
GTEx_Lung_A549_HG.5.88.01_10É M_6h	-0.0184825	0.344547	471	0.949458
GTEx_Lung_A549_cediranib_10É M_24h	-0.0187553	0.342375	471	0.949458
GTEx_Lung_A549_SB.203580_10É M_6h	-0.0186136	0.343502	471	0.949458
GTEx_Lung_A549_hydrastine..1r..9s._10É M_6h	-0.0183292	0.34577	471	0.949458
GTEx_Lung_A549_aliskiren_10É M_6h	-0.0190187	0.340282	471	0.949458
GTEx_Lung_A549_EHNA_10É M_24h	-0.0184917	0.344473	471	0.949458
GTEx_Lung_A549_cilostamide_10É M_6h	-0.0188042	0.341986	471	0.949458
GTEx_Lung_A549_Ro.19.4605_10É M_6h	-0.0185179	0.344264	471	0.949458
GTEx_Lung_A549_SB.431542_10É M_24h	-0.0190831	0.339771	471	0.949458
GTEx_Lung_A549_isoxsuprine_10É M_6h.1	-0.0181709	0.347035	471	0.949458
GTEx_Lung_A549_metergoline_10É M_6h.1	-0.0186673	0.343075	471	0.949458
GTEx_Lung_A549_SB.218795_10É M_6h	-0.0181815	0.34695	471	0.949458
GTEx_Lung_A549_RS.17053_10É M_6h	-0.0190247	0.340234	471	0.949458
GTEx_Lung_A549_RU.24969_10É M_24h.1	-0.0186482	0.343227	471	0.949458
GTEx_Lung_A549_altanserin_10É M_24h.1	-0.0182951	0.346042	471	0.949458
GTEx_Lung_A549_mifepristone_10É M_24h.2	-0.0182756	0.346198	471	0.949458
GTEx_Lung_A549_NU.1025_10É M_24h.1	-0.019066	0.339907	471	0.949458
GTEx_Lung_A549_mesoridazine_10É M_6h.2	-0.0191045	0.339601	471	0.949458
GTEx_Lung_A549_rilmenidine_10É M_6h.1	-0.0186379	0.343309	471	0.949458
GTEx_Lung_A549_staurosporine_10É M_24h.1	-0.0189671	0.340691	471	0.949458
GTEx_Lung_A549_CD.00491SC_10É M_24h	-0.0189119	0.341129	471	0.949458
GTEx_Lung_A549_BRD.K00007652_10É M_6h	-0.0186709	0.343046	471	0.949458
GTEx_Lung_A549_KM.00519SC_10É M_6h	-0.0190455	0.340069	471	0.949458
GTEx_Lung_A549_BRD.K83929831_10É M_6h	-0.0190579	0.339971	471	0.949458
GTEx_Lung_A549_enalapril_10É M_6h.1	-0.0189415	0.340894	471	0.949458
GTEx_Lung_A549_bosentan_10É M_6h	-0.0185674	0.34387	471	0.949458
GTEx_Lung_A549_BRD.K40623364_5É M_24h	-0.0182279	0.346579	471	0.949458
GTEx_Lung_A549_BRD.K78627754_5É M_24h	-0.0187753	0.342216	471	0.949458
GTEx_Lung_A549_BRD.K25351202_5É M_24h	-0.0185658	0.343883	471	0.949458
GTEx_Lung_A549_BRD.K40249559_5É M_24h	-0.019266	0.338321	471	0.949458
GTEx_Lung_A549_BRD.K01008530_5É M_24h	-0.0185865	0.343718	471	0.949458
GTEx_Lung_A549_BRD.K13614235_5É M_24h	-0.019083	0.339772	471	0.949458
GTEx_Lung_A549_BRD.K28638920_5É M_24h	-0.018435	0.344925	471	0.949458
GTEx_Lung_A549_BRD.K29335396_5É M_24h	-0.0184741	0.344614	471	0.949458
GTEx_Lung_A549_BRD.K34730083_5É M_24h	-0.0190818	0.339781	471	0.949458
GTEx_Lung_A549_BRD.K39963927_5É M_24h	-0.018817	0.341884	471	0.949458
GTEx_Lung_A549_BRD.K48066866_5É M_24h	-0.0190335	0.340165	471	0.949458
GTEx_Lung_A549_BRD.K53425819_5É M_24h	-0.018811	0.341931	471	0.949458
GTEx_Lung_A549_BRD.K91899208_5É M_24h	-0.0186863	0.342924	471	0.949458
GTEx_Lung_A549_BRD.K30228236_5É M_24h	-0.0190421	0.340096	471	0.949458
GTEx_Lung_A549_BRD.K57375725_5É M_24h	-0.0183686	0.345456	471	0.949458
GTEx_Lung_A549_BRD.K79652816_5É M_24h	-0.0184899	0.344488	471	0.949458
GTEx_Lung_A549_BRD.K19825378_5É M_24h	-0.0187224	0.342636	471	0.949458
GTEx_Lung_A549_BRD.K32681593_5É M_24h	-0.0182669	0.346267	471	0.949458
GTEx_Lung_A549_BRD.K60109523_5É M_24h	-0.0189548	0.340789	471	0.949458
GTEx_Lung_A549_geldanamycin_10É M_24h.22	-0.0184953	0.344445	471	0.949458
GTEx_Lung_A549_BRD.K20721504_5É M_24h	-0.0190435	0.340085	471	0.949458
GTEx_Lung_A549_BRD.K93730701_5É M_24h	-0.0182887	0.346093	471	0.949458
GTEx_Lung_A549_BRD.K09458434_5É M_24h	-0.0183876	0.345304	471	0.949458
GTEx_Lung_A549_SA.1973507_5É M_24h	-0.0183066	0.34595	471	0.949458
GTEx_Lung_A549_BRD.K83132555_5É M_24h	-0.0185181	0.344263	471	0.949458
GTEx_Lung_A549_BRD.K96625837_5É M_24h	-0.0186617	0.343119	471	0.949458
GTEx_Lung_A549_BRD.K25706980_5É M_24h	-0.0184024	0.345186	471	0.949458
GTEx_Lung_A549_BRD.K60027289_5É M_24h	-0.0182298	0.346564	471	0.949458
GTEx_Lung_A549_BRD.K61764820_5É M_24h	-0.0189103	0.341142	471	0.949458
GTEx_Lung_A549_BRD.M30758753_5É M_24h	-0.0186829	0.34295	471	0.949458
GTEx_Lung_A549_BRD.K11857988_5É M_24h	-0.0187441	0.342463	471	0.949458
GTEx_Lung_A549_BRD.K20342961_5É M_24h	-0.0182429	0.346459	471	0.949458
GTEx_Lung_A549_BRD.K20950855_5É M_24h	-0.0183337	0.345734	471	0.949458
GTEx_Lung_A549_BRD.K88560304_5É M_24h	-0.0190108	0.340344	471	0.949458
GTEx_Lung_A549_BRD.K97408390_5É M_24h	-0.0189389	0.340915	471	0.949458
GTEx_Lung_A549_BRD.K12678780_5É M_24h	-0.0186862	0.342924	471	0.949458
GTEx_Lung_A549_BRD.K67242881_5É M_24h	-0.0192044	0.338809	471	0.949458
GTEx_Lung_A549_BRD.K41419164_5É M_24h	-0.0183954	0.345242	471	0.949458
GTEx_Lung_A549_BRD.K10804522_5É M_24h	-0.0187996	0.342022	471	0.949458
GTEx_Lung_A549_BRD.K46416377_5É M_24h	-0.0185584	0.343942	471	0.949458
GTEx_Lung_A549_BRD.K99827928_5É M_24h	-0.0184132	0.3451	471	0.949458
GTEx_Lung_A549_BRD.K26798591_5É M_24h	-0.0183826	0.345344	471	0.949458
GTEx_Lung_A549_BRD.K78268279_5É M_24h	-0.0187522	0.342399	471	0.949458
GTEx_Lung_A549_BRD.K32014638_5É M_24h	-0.0187305	0.342572	471	0.949458
GTEx_Lung_A549_BRD.K79579182_5É M_24h	-0.0187524	0.342397	471	0.949458
GTEx_Lung_A549_BRD.K81052803_5É M_24h	-0.0192942	0.338098	471	0.949458
GTEx_Lung_A549_BRD.K85236313_5É M_24h	-0.0190982	0.339651	471	0.949458
GTEx_Lung_A549_BRD.K98386238_5É M_24h	-0.0189062	0.341175	471	0.949458
GTEx_Lung_A549_BRD.K99102143_5É M_24h	-0.018239	0.34649	471	0.949458
GTEx_Lung_A549_BRD.K20898254_5É M_24h	-0.0192014	0.338833	471	0.949458
GTEx_Lung_A549_BRD.K28162668_5É M_24h	-0.018183	0.346938	471	0.949458
GTEx_Lung_A549_BRD.K33986184_5É M_24h	-0.0181934	0.346854	471	0.949458
GTEx_Lung_A549_BRD.K49961249_5É M_24h	-0.0186109	0.343523	471	0.949458
GTEx_Lung_A549_BRD.K92636280_5É M_24h	-0.018755	0.342377	471	0.949458
GTEx_Lung_A549_BRD.K89122173_5É M_24h	-0.018848	0.341638	471	0.949458
GTEx_Lung_A549_BRD.K98667932_5É M_24h	-0.0190625	0.339934	471	0.949458
GTEx_Lung_A549_BRD.K32389477_10É M_24h	-0.0182403	0.346479	471	0.949458
GTEx_Lung_A549_SA.1459008_10É M_24h	-0.0186232	0.343425	471	0.949458
GTEx_Lung_A549_geldanamycin_1É M_24h.1	-0.0185951	0.34365	471	0.949458
GTEx_Lung_A549_geldanamycin_10É M_24h.40	-0.0184071	0.345148	471	0.949458
GTEx_Lung_A549_NSC.632839_10É M_24h.2	-0.0182536	0.346374	471	0.949458
GTEx_Lung_A549_phorbol.12.myristate.13.acetate_1É M_6h	-0.0185264	0.344197	471	0.949458
GTEx_Lung_A549_thiazolopyrimidine_1É M_6h	-0.0190413	0.340102	471	0.949458
GTEx_Lung_A549_FTI.276_100nM_6h	-0.0188204	0.341857	471	0.949458
GTEx_Lung_A549_SKI.II_10nM_24h.1	-0.018527	0.344192	471	0.949458
GTEx_Lung_A549_geldanamycin_1É M_6h.2	-0.0192258	0.33864	471	0.949458
GTEx_Lung_A549_gemcitabine_1É M_6h	-0.0182985	0.346015	471	0.949458
GTEx_Lung_A549_estradiol_100nM_6h	-0.0190562	0.339984	471	0.949458
GTEx_Lung_A549_narciclasine_100nM_24h	-0.0190761	0.339827	471	0.949458
GTEx_Lung_A549_PJ.34_500nM_24h	-0.0184549	0.344767	471	0.949458
GTEx_Lung_A549_MG.132_1É M_6h	-0.0188815	0.341371	471	0.949458
GTEx_Lung_A549_DR.2313_1nM_6h	-0.0187182	0.342669	471	0.949458
GTEx_Lung_A549_BRD.K55533488_0.37É M_24h	-0.0190514	0.340022	471	0.949458
GTEx_Lung_A549_BRD.K67774729_1.11É M_24h	-0.0191433	0.339293	471	0.949458
GTEx_Lung_A549_alisertib_0.37É M_24h	-0.0192236	0.338657	471	0.949458
GTEx_Lung_A549_BRD.K83493571_0.37É M_24h	-0.0185281	0.344183	471	0.949458
GTEx_Lung_A549_trequinsin_3.33É M_24h	-0.0188418	0.341686	471	0.949458
GTEx_Lung_A549_cisplatin_1É M_6h	-0.0188301	0.341779	471	0.949458
GTEx_Lung_A549_iniparib_10É M_6h	-0.0188116	0.341927	471	0.949458
GTEx_Lung_A549_bortezomib_100nM_6h	-0.018772	0.342242	471	0.949458
GTEx_Lung_A549_CGP.60474_1.11um_24h	-0.0181948	0.346843	471	0.949458
GTEx_Lung_A549_NVP.AUY922_0.37um_24h	-0.0190506	0.340029	471	0.949458
GTEx_Lung_A549_SU.11274_3.33um_24h	-0.0185561	0.34396	471	0.949458
GTEx_Lung_A549_BX.912_0.12um_24h	-0.0184374	0.344907	471	0.949458
GTEx_Lung_A549_erlotinib_0.37um_24h	-0.0183175	0.345863	471	0.949458
GTEx_Lung_A549_AZD.5438_10.0um_24h	-0.0188872	0.341326	471	0.949458
GTEx_Lung_A549_bosutinib_10.0um_24h	-0.0190134	0.340324	471	0.949458
GTEx_Lung_A549_OTS.167_0.37um_24h	-0.018506	0.34436	471	0.949458
GTEx_Lung_A549_I.BET.151_3.33um_24h	-0.0182705	0.346239	471	0.949458
GTEx_Lung_A549_ponatinib_3.33um_24h	-0.0189028	0.341202	471	0.949458
GTEx_Lung_A549_tacedinaline_2.0um_6h	-0.0182026	0.346781	471	0.949458
GTEx_Lung_A549_tacedinaline_2.0um_6h.1	-0.0187966	0.342046	471	0.949458
GTEx_Lung_CORL23_SKI.II_40É M_6h	-0.0191787	0.339013	471	0.949458
GTEx_Lung_CORL23_BRD.K78716413_10É M_6h	-0.0188631	0.341517	471	0.949458
GTEx_Lung_CORL23_GW.843682X_10É M_6h	-0.0187927	0.342077	471	0.949458
GTEx_Lung_DV90_PIK.75_100nM_6h	-0.0192381	0.338542	471	0.949458
GTEx_Lung_DV90_AZD.8055_10É M_6h	-0.018821	0.341852	471	0.949458
GTEx_Lung_H1299_BAX.channel.blocker_10É M_6h	-0.0182125	0.346702	471	0.949458
GTEx_Lung_H1299_CHEMBL.374350_10É M_6h	-0.0183581	0.345539	471	0.949458
GTEx_Lung_H1299_kinetin.riboside_10É M_6h	-0.0186605	0.343129	471	0.949458
GTEx_Lung_HCC515_OBAA_10É M_24h	-0.0189661	0.340699	471	0.949458
GTEx_Lung_HCC515_rimcazole_10É M_6h	-0.0185341	0.344136	471	0.949458
GTEx_Lung_HCC515_esculin_10É M_6h	-0.019106	0.339589	471	0.949458
GTEx_Lung_HCC515_m.3M3FBS_10É M_6h	-0.0189102	0.341143	471	0.949458
GTEx_Lung_HCC515_danazol_10É M_6h	-0.0189999	0.340431	471	0.949458
GTEx_Lung_HCC515_hyoscyamine_10É M_6h	-0.0189251	0.341025	471	0.949458
GTEx_Lung_HCC515_alfadolone.acetate_10É M_6h	-0.0182172	0.346664	471	0.949458
GTEx_Lung_HCC515_diflorasone_10É M_6h	-0.0190239	0.340241	471	0.949458
GTEx_Lung_HCC515_ouabain_10É M_6h	-0.0187138	0.342705	471	0.949458
GTEx_Lung_HCC515_PHA.665752_10É M_6h	-0.0190216	0.340259	471	0.949458
GTEx_Lung_HCC515_thiothixene_10É M_6h	-0.0188618	0.341528	471	0.949458
GTEx_Lung_HCC515_asiatic.acid_10É M_6h	-0.0189622	0.34073	471	0.949458
GTEx_Lung_HCC515_dexamethasone.acetate_10É M_6h	-0.0182406	0.346477	471	0.949458
GTEx_Lung_HCC515_budesonide_10É M_6h.2	-0.018339	0.345692	471	0.949458
GTEx_Lung_HCC515_SQ.29548_10É M_6h	-0.0185714	0.343838	471	0.949458
GTEx_Lung_HCC515_U.54494A_10É M_6h	-0.019198	0.33886	471	0.949458
GTEx_Lung_HCC515_CHEMBL.399379_80É M_24h	-0.0185551	0.343968	471	0.949458
GTEx_Lung_HCC515_RITA_10É M_6h	-0.0191338	0.339369	471	0.949458
GTEx_Lung_HCC515_L.690330_10É M_6h	-0.0187372	0.342519	471	0.949458
GTEx_Lung_HCC515_BRD.K90735586_10É M_6h	-0.0187435	0.342469	471	0.949458
GTEx_Lung_HCC515_BRD.K39208132_10É M_6h	-0.018785	0.342138	471	0.949458
GTEx_Lung_HCC515_BRD.K89692698_10É M_6h	-0.0185391	0.344096	471	0.949458
GTEx_Lung_HCC515_BRD.K12690157_10É M_6h	-0.0189191	0.341073	471	0.949458
GTEx_Lung_HCC515_VU.0418946.1_10É M_6h	-0.0183459	0.345637	471	0.949458
GTEx_Lung_HCC515_anastrozole_10É M_6h	-0.0182661	0.346274	471	0.949458
GTEx_Lung_HCC515_SPB02303_10É M_6h	-0.0183983	0.345218	471	0.949458
GTEx_Lung_HCC515_BRD.K37852224_10É M_6h	-0.0182707	0.346237	471	0.949458
GTEx_Lung_HCC515_BRD.K58070753_10É M_6h	-0.0190449	0.340073	471	0.949458
GTEx_Lung_HCC515_sorafenib_10É M_6h	-0.0189413	0.340896	471	0.949458
GTEx_Lung_HCC515_cilomilast_10É M_6h	-0.0190711	0.339866	471	0.949458
GTEx_Lung_HCC515_BRD.K64525051_10É M_6h	-0.0182449	0.346443	471	0.949458
GTEx_Lung_HCC515_withaferin.a_10É M_6h	-0.0188054	0.341976	471	0.949458
GTEx_Lung_HCC515_BRD.K51998148_10É M_6h	-0.0189958	0.340464	471	0.949458
GTEx_Lung_HCC515_MW.MITF22_10É M_6h	-0.0192922	0.338114	471	0.949458
GTEx_Lung_HCC515_BRD.K51320264_10É M_6h	-0.0184273	0.344987	471	0.949458
GTEx_Lung_HCC515_BRD.K87040771_10É M_6h	-0.0181948	0.346843	471	0.949458
GTEx_Lung_HCC515_oxybutynin_10É M_6h	-0.0183196	0.345846	471	0.949458
GTEx_Lung_HCC515_ascorbic.acid_10É M_6h	-0.0185825	0.34375	471	0.949458
GTEx_Lung_HCC515_BRD.K11759662_10É M_6h	-0.0192875	0.338151	471	0.949458
GTEx_Lung_HCC515_avrainvillamide.analog.5_10É M_24h	-0.0181805	0.346957	471	0.949458
GTEx_Lung_HCC515_BRD.K89097220_3.33É M_24h	-0.0187239	0.342624	471	0.949458
GTEx_Lung_HCC515_BRD.A36275421_1.11É M_24h	-0.0192082	0.338779	471	0.949458
GTEx_Lung_HCC515_Merck60_0.12É M_24h	-0.0187796	0.342181	471	0.949458
GTEx_Lung_HCC515_camptothecin_500nM_6h	-0.0192092	0.338771	471	0.949458
GTEx_Lung_HCC515_AS.601245_1.11um_24h	-0.0186469	0.343237	471	0.949458
GTEx_Lung_HCC515_AS.605240_0.04um_24h	-0.0182809	0.346156	471	0.949458
GTEx_Lung_HCC515_CGP.60474_0.04um_24h.2	-0.019135	0.33936	471	0.949458
GTEx_Lung_HCC515_methylstat_10.0um_24h	-0.0188654	0.341499	471	0.949458
GTEx_Lung_HCC515_BX.795_3.33um_24h	-0.0188694	0.341468	471	0.949458
GTEx_Lung_HCC515_GSK.2334470_0.12um_24h	-0.018382	0.345348	471	0.949458
GTEx_Lung_NCIH1694_BRD.K19922318_10É M_6h	-0.0184915	0.344475	471	0.949458
GTEx_Lung_NCIH1836_cyclosporin.a_10É M_6h	-0.0191422	0.339302	471	0.949458
GTEx_Lung_NCIH1836_promethazine_5É M_6h	-0.0184029	0.345182	471	0.949458
GTEx_Lung_NCIH1836_tyrphostin.1_10É M_6h	-0.0183393	0.345689	471	0.949458
GTEx_Lung_NCIH1836_rucaparib_10É M_6h	-0.0183057	0.345957	471	0.949458
GTEx_Lung_NCIH2073_parbendazole_500nM_6h	-0.0183096	0.345926	471	0.949458
GTEx_Lung_NCIH2073_BRD.K98404142_10É M_6h	-0.018658	0.343149	471	0.949458
GTEx_Lung_NCIH596_tacrolimus_20É M_6h	-0.0189791	0.340596	471	0.949458
GTEx_Lung_NCIH596_VER.155008_10É M_6h	-0.0183834	0.345337	471	0.949458
GTEx_Lung_NCIH596_T.5345967_100É M_6h	-0.0182393	0.346488	471	0.949458
GTEx_Lung_NCIH596_orantinib_5É M_6h	-0.0192631	0.338345	471	0.949458
GTEx_Lung_NCIH596_DC.45.A2_10É M_6h	-0.0190322	0.340175	471	0.949458
GTEx_Lung_T3M10_tivozanib_10É M_6h	-0.0186151	0.34349	471	0.949458
GTEx_Lung_T3M10_BRD.K61053657_80É M_6h	-0.018863	0.341518	471	0.949458
GTEx_Cells_Transformed_fibroblasts_A673_pimozide_10É M_6h	-0.0184396	0.340568	499	0.949458
GTEx_Cells_Transformed_fibroblasts_A673_PP.110_20É M_6h	-0.0180231	0.343979	499	0.949458
GTEx_Cells_Transformed_fibroblasts_A673_arachidonyl.trifluoro.methane_80É M_6h	-0.0182456	0.342155	499	0.949458
GTEx_Cells_Transformed_fibroblasts_A673_KU.0060648_10É M_6h	-0.0185563	0.339616	499	0.949458
GTEx_Cells_Transformed_fibroblasts_A673_STAT3.inhibitor.VI_100É M_6h	-0.0186909	0.338518	499	0.949458
GTEx_Cells_Transformed_fibroblasts_A673_valproic.acid_10É M_6h	-0.0184515	0.340471	499	0.949458
GTEx_Cells_Transformed_fibroblasts_A673_BRD.K59019422_10É M_6h	-0.0187453	0.338074	499	0.949458
GTEx_Cells_Transformed_fibroblasts_A673_BRD.K81647657_10É M_6h	-0.0180095	0.34409	499	0.949458
GTEx_Cells_Transformed_fibroblasts_A673_clonidine_10É M_6h	-0.018197	0.342553	499	0.949458
GTEx_Muscle_Skeletal_A673_verapamil_10É M_6h	-0.0180615	0.343515	500	0.949458
GTEx_Muscle_Skeletal_A673_BRD.K89329876_40É M_6h	-0.0182865	0.34167	500	0.949458
GTEx_Muscle_Skeletal_A673_PAC.1_10É M_6h	-0.0183217	0.341382	500	0.949458
GTEx_Cells_Transformed_fibroblasts_SKB_BRD.A06131576_10É M_24h	-0.0182698	0.341957	499	0.949458
GTEx_Cells_Transformed_fibroblasts_SKB_ST.056792_10É M_24h	-0.0183118	0.341614	499	0.949458
GTEx_Cells_Transformed_fibroblasts_SKB_mocetinostat_10É M_24h	-0.0187136	0.338332	499	0.949458
GTEx_Cells_Transformed_fibroblasts_SKB_retinyl.acetate_10É M_24h	-0.018369	0.341146	499	0.949458
GTEx_Cells_Transformed_fibroblasts_SKB_mitotane_10É M_24h	-0.0183363	0.341413	499	0.949458
GTEx_Cells_Transformed_fibroblasts_SKB_picrotoxin_10É M_24h	-0.0182279	0.3423	499	0.949458
GTEx_Cells_Transformed_fibroblasts_SKB_fluconazole_10É M_24h	-0.018727	0.338224	499	0.949458
GTEx_Cells_Transformed_fibroblasts_SKB_rimcazole_10É M_24h	-0.0177578	0.346157	499	0.949458
GTEx_Cells_Transformed_fibroblasts_SKB_geldanamycin_10É M_24h.5	-0.0176603	0.346959	499	0.949458
GTEx_Cells_Transformed_fibroblasts_SKB_foliosidine_10É M_24h	-0.0180494	0.343763	499	0.949458
GTEx_Cells_Transformed_fibroblasts_SKB_ER.27319_10É M_24h	-0.0185618	0.339571	499	0.949458
GTEx_Cells_Transformed_fibroblasts_SKB_vorinostat_10É M_24h.5	-0.0182477	0.342138	499	0.949458
GTEx_Cells_Transformed_fibroblasts_SKB_doxorubicin_10É M_24h.1	-0.0187175	0.338301	499	0.949458
GTEx_Cells_Transformed_fibroblasts_SKB_BD.1047_10É M_24h	-0.0186348	0.338975	499	0.949458
GTEx_Cells_Transformed_fibroblasts_SKB_BRD.K88329126_10É M_24h	-0.0177005	0.346628	499	0.949458
GTEx_Muscle_Skeletal_SKB_BRD.K97149069_10É M_24h	-0.0177505	0.34607	500	0.949458
GTEx_Muscle_Skeletal_SKB_obatoclax_10É M_24h	-0.0182044	0.342343	500	0.949458
GTEx_Muscle_Skeletal_SKB_ellipticine_10É M_24h	-0.0177873	0.345768	500	0.949458
GTEx_Muscle_Skeletal_SKB_flumetasone_10É M_24h	-0.0187205	0.338123	500	0.949458
GTEx_Muscle_Skeletal_SKB_bicalutamide_10É M_24h	-0.018033	0.343749	500	0.949458
GTEx_Muscle_Skeletal_SKB_proguanil_10É M_24h	-0.0184358	0.340448	500	0.949458
GTEx_Muscle_Skeletal_SKB_escitalopram_10É M_24h	-0.0178668	0.345114	500	0.949458
GTEx_Muscle_Skeletal_SKB_bisindolylmaleimide.ix_10É M_24h	-0.0183923	0.340804	500	0.949458
GTEx_Muscle_Skeletal_SKB_FK.888_10É M_24h	-0.0179004	0.344838	500	0.949458
GTEx_Muscle_Skeletal_SKB_umbelliferone_10É M_24h	-0.0181791	0.34255	500	0.949458
GTEx_Muscle_Skeletal_SKB_hydrastinine_10É M_24h	-0.0178175	0.345519	500	0.949458
GTEx_Muscle_Skeletal_SKB_methyllycaconitine_10É M_24h	-0.0178732	0.345061	500	0.949458
GTEx_Muscle_Skeletal_SKB_sertaconazole_10É M_24h	-0.018058	0.343543	500	0.949458
GTEx_Muscle_Skeletal_SKB_ML.7_10É M_24h	-0.0183249	0.341355	500	0.949458
GTEx_Muscle_Skeletal_SKB_estriol_10É M_24h.1	-0.0181524	0.342769	500	0.949458
GTEx_Cells_Transformed_fibroblasts_SKL_HG.14.10.04_1.11um_24h	-0.0187307	0.338193	499	0.949458
GTEx_Cells_Transformed_fibroblasts_SKL_GSK.J1_10.0um_24h	-0.0186062	0.339208	499	0.949458
GTEx_Cells_Transformed_fibroblasts_SKL_UNC.0638_0.37um_24h	-0.0185837	0.339392	499	0.949458
GTEx_Cells_Transformed_fibroblasts_SKL_PD.0325901_10.0um_24h.1	-0.0181034	0.34332	499	0.949458
GTEx_Cells_Transformed_fibroblasts_SKL_dabrafenib_3.33um_24h	-0.0177889	0.345902	499	0.949458
GTEx_Cells_Transformed_fibroblasts_SKL_tie2.kinase.inhibitor_0.37um_24h	-0.0185429	0.339725	499	0.949458
GTEx_Muscle_Skeletal_SKL_CGP.60474_0.04um_24h	-0.0178016	0.34565	500	0.949458
GTEx_Muscle_Skeletal_SKL_azacitidine_10.0um_24h	-0.0185871	0.339212	500	0.949458
GTEx_Muscle_Skeletal_SKL_PD.0325901_10.0um_24h.1	-0.0185016	0.33991	500	0.949458
GTEx_Muscle_Skeletal_SKL_KIN001.242_10.0um_24h	-0.0176371	0.347005	500	0.949458
GTEx_Muscle_Skeletal_SKL_KIN001.242_0.37um_24h	-0.018662	0.3386	500	0.949458
GTEx_Muscle_Skeletal_SKL_MLN.8054_0.12um_24h	-0.0184053	0.340698	500	0.949458
GTEx_Muscle_Skeletal_SKL_SYK.inhibitor_10.0um_24h	-0.0182548	0.341929	500	0.949458
GTEx_Muscle_Skeletal_SKL_NVP.BHG712_0.04um_24h	-0.018329	0.341322	500	0.949458
GTEx_Muscle_Skeletal_SKL_regorafenib_0.04um_24h	-0.0180271	0.343797	500	0.949458
GTEx_Muscle_Skeletal_SKL_veliparib_0.12um_24h.1	-0.0179733	0.344239	500	0.949458
GTEx_Cells_Transformed_fibroblasts_SKL.C_vorinostat_10.0um_24h	-0.0179659	0.344448	499	0.949458
GTEx_Cells_Transformed_fibroblasts_SKL.C_MLN.0128_0.37um_24h	-0.0186513	0.33884	499	0.949458
GTEx_Cells_Transformed_fibroblasts_SKL.C_motesanib_0.37um_24h	-0.0185906	0.339336	499	0.949458
GTEx_Cells_Transformed_fibroblasts_SKL.C_UNC.1215_0.12um_24h	-0.0181859	0.342644	499	0.949458
GTEx_Cells_Transformed_fibroblasts_SKL.C_dasatinib_0.04um_24h.1	-0.0184455	0.340521	499	0.949458
GTEx_Cells_Transformed_fibroblasts_SKL.C_ischemin_10.0um_24h	-0.0183966	0.34092	499	0.949458
GTEx_Muscle_Skeletal_SKL.C_A.66_0.04um_24h	-0.0182915	0.341629	500	0.949458
GTEx_Muscle_Skeletal_SKL.C_JQ1...._10.0um_24h	-0.0181892	0.342467	500	0.949458
GTEx_Muscle_Skeletal_SKL.C_GSK.J4_0.04um_24h	-0.0183597	0.341071	500	0.949458
GTEx_Muscle_Skeletal_SKL.C_entinostat_0.37um_24h	-0.0186788	0.338463	500	0.949458
GTEx_Muscle_Skeletal_SKL.C_BIX.01294_0.37um_24h	-0.0183831	0.340879	500	0.949458
GTEx_Muscle_Skeletal_SKL.C_GNF.2_10.0um_24h	-0.0182727	0.341783	500	0.949458
GTEx_Muscle_Skeletal_SKL.C_KIN001.055_0.12um_24h	-0.0181469	0.342814	500	0.949458
GTEx_Ovary_COV644_necrostatin.1_100É M_6h	-0.033187	0.343916	149	0.949458
GTEx_Ovary_COV644_RITA_10É M_6h	-0.032533	0.346836	149	0.949458
GTEx_Ovary_COV644_AM.580_10É M_6h	-0.0328342	0.345491	149	0.949458
GTEx_Ovary_COV644_rucaparib_10É M_6h	-0.0344777	0.338181	149	0.949458
GTEx_Ovary_EFO27_narciclasine_10É M_6h	-0.0331607	0.344034	149	0.949458
GTEx_Ovary_EFO27_BMS.754807_10É M_6h	-0.0344142	0.338462	149	0.949458
GTEx_Ovary_OV7_promazine_10É M_6h	-0.0325231	0.346881	149	0.949458
GTEx_Ovary_OV7_PD.98059_10É M_6h	-0.0334926	0.342555	149	0.949458
GTEx_Ovary_OV7_AZD.8055_10É M_6h	-0.0339698	0.340433	149	0.949458
GTEx_Ovary_OV7_menadione_10É M_6h	-0.0337647	0.341344	149	0.949458
GTEx_Ovary_RMGI_PIK.75_100nM_6h	-0.0324822	0.347064	149	0.949458
GTEx_Ovary_RMGI_FPL.64176_10É M_6h	-0.0341076	0.339822	149	0.949458
GTEx_Ovary_RMGI_neratinib_10É M_6h	-0.0325167	0.346909	149	0.949458
GTEx_Ovary_RMGI_PKCbeta.inhibitor_10É M_6h	-0.0331652	0.344013	149	0.949458
GTEx_Ovary_RMUGS_blebbistatin_40É M_6h	-0.0334201	0.342878	149	0.949458
GTEx_Ovary_RMUGS_HLI.373_10É M_6h	-0.0324949	0.347007	149	0.949458
GTEx_Ovary_TYKNU_BAX.channel.blocker_10É M_6h	-0.0331824	0.343937	149	0.949458
GTEx_Pancreas_YAPC_bambuterol_1.11um_24h	-0.0221574	0.345786	323	0.949458
GTEx_Pancreas_YAPC_etomoxir_0.12um_24h	-0.0227513	0.341873	323	0.949458
GTEx_Pancreas_YAPC_bortezomib_20.0um_24h.31	-0.0229496	0.340569	323	0.949458
GTEx_Pancreas_YAPC_indinavir_0.04um_24h	-0.0229503	0.340565	323	0.949458
GTEx_Pancreas_YAPC_rotundine_3.33um_24h	-0.0219616	0.34708	323	0.949458
GTEx_Pancreas_YAPC_selinexor_10.0um_24h	-0.0220548	0.346464	323	0.949458
GTEx_Pancreas_YAPC_vernakalant_10.0um_24h	-0.0228204	0.341418	323	0.949458
GTEx_Pancreas_YAPC_vernakalant_0.04um_24h	-0.0223209	0.344707	323	0.949458
GTEx_Pancreas_YAPC_bortezomib_20.0um_24h.70	-0.0222684	0.345054	323	0.949458
GTEx_Pancreas_YAPC_TH.302_1.11um_24h	-0.0231548	0.339223	323	0.949458
GTEx_Pancreas_YAPC_medetomidine_3.33um_24h	-0.0230785	0.339724	323	0.949458
GTEx_Pancreas_YAPC_cariporide_0.04um_24h	-0.0228926	0.340944	323	0.949458
GTEx_Pancreas_YAPC_ganetespib_10.0um_24h	-0.0225581	0.343144	323	0.949458
GTEx_Pancreas_YAPC_cobicistat_3.33um_24h	-0.02259	0.342933	323	0.949458
GTEx_Pancreas_YAPC_torin.1_1.11um_24h	-0.0219772	0.346977	323	0.949458
GTEx_Pancreas_YAPC_bortezomib_20.0um_24h.87	-0.0221173	0.346051	323	0.949458
GTEx_Pancreas_YAPC_lirimilast_1.11um_24h	-0.022412	0.344106	323	0.949458
GTEx_Pancreas_YAPC_MG.132_20.0um_24h.98	-0.0220368	0.346583	323	0.949458
GTEx_Pancreas_YAPC_bemegride_1.11um_24h	-0.0220023	0.346811	323	0.949458
GTEx_Pancreas_YAPC_raclopride_0.12um_24h	-0.0225674	0.343082	323	0.949458
GTEx_Pancreas_YAPC_bupropion_0.04um_24h	-0.0230264	0.340065	323	0.949458
GTEx_Pancreas_YAPC_PSI.7976_0.04um_24h	-0.022284	0.34495	323	0.949458
GTEx_Pancreas_YAPC_fluconazole_0.37um_24h	-0.0230524	0.339895	323	0.949458
GTEx_Pancreas_YAPC_tebipenem_0.12um_24h	-0.0232579	0.338547	323	0.949458
GTEx_Pancreas_YAPC_flutrimazole_0.37um_24h	-0.0230195	0.34011	323	0.949458
GTEx_Pancreas_YAPC_bortezomib_20.0um_24h.137	-0.0227533	0.341859	323	0.949458
GTEx_Pancreas_YAPC_indole.3.carbinol_0.12um_24h	-0.0227386	0.341956	323	0.949458
GTEx_Pancreas_YAPC_clofoctol_0.04um_24h	-0.0223732	0.344362	323	0.949458
GTEx_Pancreas_YAPC_rottlerin_0.12um_24h	-0.0226379	0.342618	323	0.949458
GTEx_Pancreas_YAPC_mepivacaine_0.04um_24h	-0.0226524	0.342523	323	0.949458
GTEx_Pancreas_YAPC_bortezomib_20.0um_24h.150	-0.0227853	0.341649	323	0.949458
GTEx_Pancreas_YAPC_paracetamol_0.37um_24h	-0.0225193	0.343399	323	0.949458
GTEx_Pancreas_YAPC_butorphanol.....tartrate_3.33um_24h	-0.0226193	0.342741	323	0.949458
GTEx_Pancreas_YAPC_AMD.11070_0.37um_24h	-0.0220706	0.346359	323	0.949458
GTEx_Pancreas_YAPC_acetazolamide_1.11um_24h	-0.0219862	0.346917	323	0.949458
GTEx_Pancreas_YAPC_PX.12_0.37um_24h	-0.0225921	0.34292	323	0.949458
GTEx_Pancreas_YAPC_Y.39983_0.04um_24h	-0.0225716	0.343055	323	0.949458
GTEx_Pancreas_YAPC_bortezomib_20.0um_24h.165	-0.0229458	0.340594	323	0.949458
GTEx_Pancreas_YAPC_guanaben.acetate_0.04um_24h	-0.0225923	0.342919	323	0.949458
GTEx_Pancreas_YAPC_rasagiline_1.11um_24h	-0.0224699	0.343724	323	0.949458
GTEx_Pancreas_YAPC_sarcosine_0.12um_24h	-0.0232645	0.338504	323	0.949458
GTEx_Pancreas_YAPC_ilomastat_1.11um_24h	-0.0228781	0.341039	323	0.949458
GTEx_Pancreas_YAPC_ilomastat_0.04um_24h	-0.0232205	0.338792	323	0.949458
GTEx_Pancreas_YAPC_pirenoxine_0.04um_24h	-0.0223154	0.344743	323	0.949458
GTEx_Pancreas_YAPC_sarsagenin_0.18um_24h	-0.0227146	0.342114	323	0.949458
GTEx_Pancreas_YAPC_bortezomib_20.0um_24h.201	-0.022336	0.344607	323	0.949458
GTEx_Pancreas_YAPC_ursodeoxycholyltaurine_10.0um_24h	-0.0228266	0.341377	323	0.949458
GTEx_Pancreas_YAPC_AKT.inhibitor.1.2_1.11um_24h	-0.0226738	0.342382	323	0.949458
GTEx_Pancreas_YAPC_zonisamide_0.12um_24h	-0.0225102	0.343459	323	0.949458
GTEx_Pancreas_YAPC_ivermectin_1.11um_24h	-0.0230368	0.339997	323	0.949458
GTEx_Pancreas_YAPC_benazepril_1.11um_24h	-0.0224896	0.343595	323	0.949458
GTEx_Pancreas_YAPC_benazepril_0.04um_24h	-0.0219964	0.34685	323	0.949458
GTEx_Pancreas_YAPC_fipronil_3.33um_24h	-0.0232081	0.338874	323	0.949458
GTEx_Pancreas_YAPC_CTS.1027_1.11um_24h	-0.0230823	0.339698	323	0.949458
GTEx_Pancreas_YAPC_CC.930_0.12um_24h	-0.0225909	0.342928	323	0.949458
GTEx_Pancreas_YAPC_exherin_0.37um_24h	-0.0232938	0.338312	323	0.949458
GTEx_Pancreas_YAPC_dantrolene_0.12um_24h	-0.0223686	0.344392	323	0.949458
GTEx_Pancreas_YAPC_JNJ.26481585_0.37um_24h	-0.0230803	0.339711	323	0.949458
GTEx_Pancreas_YAPC_afloqualone_0.37um_24h	-0.0229466	0.340589	323	0.949458
GTEx_Pancreas_YAPC_SNX.2112_10.0um_24h	-0.0230314	0.340033	323	0.949458
GTEx_Pancreas_YAPC_AZD.5438_3.33um_24h	-0.0228669	0.341112	323	0.949458
GTEx_Pancreas_YAPC_phenylacetylglutamine_0.37um_24h	-0.0220641	0.346402	323	0.949458
GTEx_Pancreas_YAPC_EVP.6124_10.0um_24h	-0.0220154	0.346724	323	0.949458
GTEx_Pancreas_YAPC_EVP.6124_3.33um_24h	-0.0221242	0.346005	323	0.949458
GTEx_Pancreas_YAPC_carbenoxolone_0.04um_24h	-0.0231041	0.339555	323	0.949458
GTEx_Pancreas_YAPC_chlorpromazine_0.12um_24h	-0.0224755	0.343688	323	0.949458
GTEx_Pancreas_YAPC_clinofibrate_3.33um_24h	-0.0224191	0.34406	323	0.949458
GTEx_Pancreas_YAPC_betahistine_0.04um_24h	-0.0232543	0.338571	323	0.949458
GTEx_Pancreas_YAPC_PS.178990_3.33um_24h	-0.0229291	0.340704	323	0.949458
GTEx_Pancreas_YAPC_thiomersal_1.11um_24h	-0.0224864	0.343616	323	0.949458
GTEx_Pancreas_YAPC_melatonin_10.0um_24h	-0.0226915	0.342265	323	0.949458
GTEx_Pancreas_YAPC_MG.132_20.0um_24h.309	-0.0219685	0.347034	323	0.949458
GTEx_Pancreas_YAPC_ipriflavone_3.33um_24h	-0.0230218	0.340095	323	0.949458
GTEx_Prostate_LNCAP_selumetinib_1.11um_24h	-0.034626	0.345059	135	0.949458
GTEx_Prostate_LNCAP_GSK.2126458_0.12um_24h	-0.0356748	0.340617	135	0.949458
GTEx_Prostate_LNCAP_gefitinib_0.12um_24h	-0.0346541	0.344939	135	0.949458
GTEx_Prostate_LNCAP_palbociclib_3.33um_3h	-0.0359016	0.339659	135	0.949458
GTEx_Prostate_LNCAP_celastrol_1.11um_3h	-0.0351138	0.34299	135	0.949458
GTEx_Prostate_PC3_daunorubicin_1É M_6h	-0.0348113	0.344272	135	0.949458
GTEx_Prostate_PC3_IKK.16_10É M_24h	-0.035504	0.341339	135	0.949458
GTEx_Prostate_PC3_brefeldin.a_10É M_6h	-0.0362333	0.338261	135	0.949458
GTEx_Prostate_PC3_wortmannin_10É M_6h.3	-0.0345016	0.345587	135	0.949458
GTEx_Prostate_PC3_cinobufagin_10É M_6h	-0.0354747	0.341462	135	0.949458
GTEx_Prostate_PC3_CGP.71683_10É M_24h	-0.0346187	0.34509	135	0.949458
GTEx_Prostate_PC3_thiocolchicoside_10É M_6h	-0.0344528	0.345794	135	0.949458
GTEx_Prostate_PC3_tripelennamine_10É M_6h	-0.0341723	0.346986	135	0.949458
GTEx_Prostate_PC3_ornidazole_10É M_6h	-0.0347358	0.344593	135	0.949458
GTEx_Prostate_PC3_perphenazine_10É M_6h	-0.0354114	0.34173	135	0.949458
GTEx_Prostate_PC3_coumarin_10É M_6h	-0.0345065	0.345566	135	0.949458
GTEx_Prostate_PC3_BRD.A53107311_10É M_24h	-0.0357138	0.340452	135	0.949458
GTEx_Prostate_PC3_BRD.K70052774_10É M_24h	-0.0360772	0.338919	135	0.949458
GTEx_Prostate_PC3_BRD.K73610817_10É M_24h	-0.0350504	0.343259	135	0.949458
GTEx_Prostate_PC3_wortmannin_10É M_6h.10	-0.0343821	0.346095	135	0.949458
GTEx_Prostate_PC3_BRD.K10361096_10É M_6h	-0.035826	0.339978	135	0.949458
GTEx_Prostate_PC3_BRD.K64780785_10É M_6h	-0.0355406	0.341184	135	0.949458
GTEx_Prostate_PC3_VU.0365118.1_10É M_24h	-0.034604	0.345152	135	0.949458
GTEx_Prostate_PC3_BRD.K55844427_10É M_24h	-0.0360943	0.338846	135	0.949458
GTEx_Prostate_PC3_BRD.K01834163_10É M_6h	-0.0346992	0.344748	135	0.949458
GTEx_Prostate_PC3_ramipril_10É M_24h.1	-0.034487	0.345649	135	0.949458
GTEx_Prostate_PC3_doxorubicin_10É M_24h.3	-0.0345955	0.345188	135	0.949458
GTEx_Prostate_PC3_diazepam_10É M_6h.1	-0.0341675	0.347007	135	0.949458
GTEx_Prostate_PC3_mevastatin_10É M_6h.1	-0.0344772	0.34569	135	0.949458
GTEx_Prostate_PC3_epothilone_10É M_6h	-0.0349187	0.343817	135	0.949458
GTEx_Prostate_PC3_BRD.K82837433_10É M_6h	-0.0353577	0.341958	135	0.949458
GTEx_Prostate_PC3_AT.7519_10É M_24h	-0.035226	0.342515	135	0.949458
GTEx_Prostate_PC3_BRD.K53592093_10É M_24h	-0.0358736	0.339778	135	0.949458
GTEx_Prostate_PC3_BRD.K58900438_10É M_6h	-0.0351382	0.342887	135	0.949458
GTEx_Prostate_PC3_HG.6.64.01_10É M_6h	-0.0354967	0.34137	135	0.949458
GTEx_Prostate_PC3_XMD.16144_10É M_24h	-0.0347601	0.344489	135	0.949458
GTEx_Prostate_PC3_A.443644_10É M_6h	-0.0362186	0.338322	135	0.949458
GTEx_Prostate_PC3_BJM.CSC.15_10É M_24h.2	-0.0345772	0.345266	135	0.949458
GTEx_Prostate_PC3_BRD.K67484673_10É M_6h.1	-0.0342577	0.346623	135	0.949458
GTEx_Prostate_PC3_BRD.K81927853_10É M_6h	-0.0344626	0.345753	135	0.949458
GTEx_Prostate_PC3_BRD.K89696951_10É M_6h	-0.0344699	0.345721	135	0.949458
GTEx_Prostate_PC3_CVF.SUMO.14_10É M_6h	-0.0353772	0.341875	135	0.949458
GTEx_Prostate_PC3_alprenolol_10É M_24h.1	-0.0341601	0.347038	135	0.949458
GTEx_Prostate_PC3_pheniramine_10É M_24h.1	-0.0348443	0.344132	135	0.949458
GTEx_Prostate_PC3_gallamine_10É M_24h	-0.0360285	0.339124	135	0.949458
GTEx_Prostate_PC3_bendroflumethiazide_10É M_24h.2	-0.0353308	0.342071	135	0.949458
GTEx_Prostate_PC3_chlorotrianisene_10É M_24h	-0.0345235	0.345494	135	0.949458
GTEx_Prostate_PC3_yohimbine_10É M_24h.3	-0.0361259	0.338713	135	0.949458
GTEx_Prostate_PC3_tetramisole_10É M_6h.1	-0.0362784	0.33807	135	0.949458
GTEx_Prostate_PC3_geldanamycin_10É M_24h.19	-0.0359357	0.339515	135	0.949458
GTEx_Prostate_PC3_proscillaridin.a_10É M_24h	-0.0348736	0.344008	135	0.949458
GTEx_Prostate_PC3_bemegride_10É M_24h.1	-0.0362235	0.338302	135	0.949458
GTEx_Prostate_PC3_roxarsone_10É M_24h	-0.0348065	0.344293	135	0.949458
GTEx_Prostate_PC3_losartan_10É M_24h.2	-0.0359284	0.339546	135	0.949458
GTEx_Prostate_PC3_mitotane_10É M_6h.1	-0.03512	0.342964	135	0.949458
GTEx_Prostate_PC3_gliquidone_10É M_6h.1	-0.0345406	0.345421	135	0.949458
GTEx_Prostate_PC3_BRD.K01595245_5É M_24h	-0.0344479	0.345815	135	0.949458
GTEx_Prostate_PC3_BRD.K18271121_5É M_24h	-0.0361796	0.338487	135	0.949458
GTEx_Prostate_PC3_BRD.K68989144_5É M_24h	-0.0345162	0.345525	135	0.949458
GTEx_Prostate_PC3_BRD.K95193599_5É M_24h	-0.0344236	0.345918	135	0.949458
GTEx_Prostate_PC3_BRD.K18641148_5É M_24h	-0.0357577	0.340267	135	0.949458
GTEx_Prostate_PC3_BRD.K40471847_5É M_24h	-0.0352479	0.342422	135	0.949458
GTEx_Prostate_PC3_BRD.K86303874_5É M_24h	-0.0358918	0.339701	135	0.949458
GTEx_Prostate_PC3_BRD.K28344523_5É M_24h	-0.0356625	0.340669	135	0.949458
GTEx_Prostate_PC3_BRD.K12575545_5É M_24h	-0.0349455	0.343703	135	0.949458
GTEx_Prostate_PC3_BRD.K19971276_5É M_24h	-0.0348821	0.343972	135	0.949458
GTEx_Prostate_PC3_BRD.K39092862_5É M_24h	-0.0349431	0.343714	135	0.949458
GTEx_Prostate_PC3_BRD.K83981181_5É M_24h	-0.035143	0.342866	135	0.949458
GTEx_Prostate_PC3_BRD.K29827452_5É M_24h	-0.0352747	0.342309	135	0.949458
GTEx_Prostate_PC3_BRD.K40050963_5É M_24h	-0.0356186	0.340854	135	0.949458
GTEx_Prostate_PC3_BRD.K47681666_5É M_24h	-0.0345138	0.345535	135	0.949458
GTEx_Prostate_PC3_BRD.K33328711_5É M_24h	-0.0345406	0.345421	135	0.949458
GTEx_Prostate_PC3_BRD.K57696989_5É M_24h	-0.0356991	0.340514	135	0.949458
GTEx_Prostate_PC3_BRD.K97424427_5É M_24h	-0.0347992	0.344324	135	0.949458
GTEx_Prostate_PC3_BRD.K22642889_5É M_24h	-0.0344382	0.345856	135	0.949458
GTEx_Prostate_PC3_BRD.K31869770_5É M_24h	-0.0355284	0.341236	135	0.949458
GTEx_Prostate_PC3_BRD.K78246556_5É M_24h	-0.0353821	0.341854	135	0.949458
GTEx_Prostate_PC3_BRD.K19436903_5É M_24h	-0.0352138	0.342567	135	0.949458
GTEx_Prostate_PC3_BRD.K64609558_5É M_24h	-0.0358577	0.339845	135	0.949458
GTEx_Prostate_PC3_BRD.K92993117_5É M_24h	-0.0349772	0.343569	135	0.949458
GTEx_Prostate_PC3_BRD.K93800099_5É M_24h	-0.0349089	0.343858	135	0.949458
GTEx_Prostate_PC3_BRD.K02098145_5É M_24h	-0.0341504	0.34708	135	0.949458
GTEx_Prostate_PC3_BRD.K13624944_5É M_24h	-0.0355869	0.340988	135	0.949458
GTEx_Prostate_PC3_BRD.K75852825_5É M_24h	-0.0355845	0.340998	135	0.949458
GTEx_Prostate_PC3_BRD.K17087588_5É M_24h	-0.0355504	0.341143	135	0.949458
GTEx_Prostate_PC3_BRD.K44937047_5É M_24h	-0.0362186	0.338322	135	0.949458
GTEx_Prostate_PC3_BRD.K67301423_5É M_24h	-0.0350833	0.343119	135	0.949458
GTEx_Prostate_PC3_BRD.K83871946_5É M_24h	-0.0344553	0.345784	135	0.949458
GTEx_Prostate_PC3_BRD.K85236313_5É M_24h	-0.0344333	0.345877	135	0.949458
GTEx_Prostate_PC3_BRD.K22330909_5É M_24h	-0.0346992	0.344748	135	0.949458
GTEx_Prostate_PC3_BRD.K37306336_5É M_24h	-0.0350163	0.343403	135	0.949458
GTEx_Prostate_PC3_BRD.K39812290_5É M_24h	-0.0346553	0.344934	135	0.949458
GTEx_Prostate_PC3_BRD.K49066776_5É M_24h	-0.0353113	0.342154	135	0.949458
GTEx_Prostate_PC3_BRD.K95883555_5É M_24h	-0.0361845	0.338466	135	0.949458
GTEx_Prostate_PC3_vorinostat_3É M_24h	-0.0343089	0.346406	135	0.949458
GTEx_Prostate_PC3_BRD.K31295191_10É M_24h	-0.0342138	0.34681	135	0.949458
GTEx_Prostate_PC3_BRD.K92666980_10É M_24h	-0.0361285	0.338702	135	0.949458
GTEx_Prostate_PC3_LY.294002_10É M_6h.3	-0.0352869	0.342257	135	0.949458
GTEx_Prostate_PC3_BRD.K57127959_10É M_6h	-0.0356845	0.340576	135	0.949458
GTEx_Prostate_PC3_BRD.K68315360_10É M_6h	-0.0341553	0.347059	135	0.949458
GTEx_Prostate_PC3_BRD.K34836852_10É M_24h	-0.0352552	0.342391	135	0.949458
GTEx_Prostate_PC3_BRD.K39211770_10É M_6h	-0.0353187	0.342123	135	0.949458
GTEx_Prostate_PC3_BRD.K95419055_10É M_6h	-0.0341821	0.346945	135	0.949458
GTEx_Prostate_PC3_equol_3.33É M_24h	-0.036026	0.339135	135	0.949458
GTEx_Prostate_PC3_isonicotinohydroxamic.acid_3.33É M_24h	-0.0343114	0.346395	135	0.949458
GTEx_Prostate_PC3_ENMD.2076_3.33É M_24h	-0.0361406	0.338651	135	0.949458
GTEx_Prostate_PC3_BRD.K16956545_10É M_24h	-0.0355016	0.341349	135	0.949458
GTEx_Prostate_PC3_staurosporine_10É M_24h.2	-0.0359455	0.339474	135	0.949458
GTEx_Prostate_PC3_BRD.K64106162_0.37É M_24h	-0.0347833	0.344391	135	0.949458
GTEx_Prostate_PC3_l.buthionine.sulfoximine_1É M_6h	-0.0346529	0.344945	135	0.949458
GTEx_Prostate_PC3_CGP.60474_0.37um_24h	-0.0350858	0.343109	135	0.949458
GTEx_Prostate_PC3_sorafenib_10.0um_24h	-0.0359431	0.339484	135	0.949458
GTEx_Prostate_PC3_torin.1_0.37um_24h	-0.0354809	0.341436	135	0.949458
GTEx_Prostate_PC3_XMD.885_0.12um_24h	-0.0352589	0.342375	135	0.949458
GTEx_Prostate_PC3_CGP.60474_0.12um_24h.2	-0.0342284	0.346748	135	0.949458
GTEx_Prostate_PC3_VX.745_0.12um_24h	-0.0359675	0.339381	135	0.949458
GTEx_Prostate_PC3_PF.573228_0.04um_24h	-0.0356858	0.340571	135	0.949458
GTEx_Prostate_PC3_tie2.kinase.inhibitor_0.37um_24h	-0.0352821	0.342277	135	0.949458
GTEx_Prostate_PC3_entinostat_2.0um_6h.2	-0.0342103	0.346825	135	0.949458
GTEx_Prostate_PC3_curcumin_1.0um_6h.1	-0.035248	0.342422	135	0.949458
GTEx_Prostate_PC3_BRD.K68548958_25.0um_6h	-0.0345748	0.345276	135	0.949458
GTEx_Prostate_PC3_lestaurtinib_10.0um_24h	-0.0345553	0.345359	135	0.949458
GTEx_Prostate_PC3_ganaxolone_0.12um_24h	-0.0353248	0.342097	135	0.949458
GTEx_Prostate_PC3_MG.132_20.0um_24h.10	-0.0349748	0.343579	135	0.949458
GTEx_Prostate_PC3_MG.132_20.0um_24h.11	-0.0345114	0.345545	135	0.949458
GTEx_Prostate_PC3_ibudilast_1.11um_24h	-0.0359236	0.339567	135	0.949458
GTEx_Prostate_PC3_ibudilast_0.04um_24h	-0.0352528	0.342401	135	0.949458
GTEx_Prostate_PC3_zaprinast_0.04um_24h	-0.0360772	0.338919	135	0.949458
GTEx_Prostate_PC3_MG.132_20.0um_24h.12	-0.0355284	0.341236	135	0.949458
GTEx_Prostate_PC3_talmapimod_0.12um_24h	-0.0342748	0.346551	135	0.949458
GTEx_Prostate_PC3_bortezomib_20.0um_24h.34	-0.0349918	0.343507	135	0.949458
GTEx_Prostate_PC3_senicapoc_0.37um_24h	-0.0352065	0.342598	135	0.949458
GTEx_Prostate_PC3_TIC10_1.11um_24h	-0.0354748	0.341462	135	0.949458
GTEx_Prostate_PC3_I.BET.762_1.11um_24h.1	-0.0359406	0.339495	135	0.949458
GTEx_Prostate_PC3_efatutazone_1.11um_24h	-0.0349333	0.343755	135	0.949458
GTEx_Prostate_PC3_MK.5108_10.0um_24h	-0.0348187	0.344241	135	0.949458
GTEx_Prostate_PC3_WAY.362450_0.04um_24h	-0.0359699	0.339371	135	0.949458
GTEx_Prostate_PC3_LXR.623_0.12um_24h	-0.0356504	0.34072	135	0.949458
GTEx_Prostate_PC3_tyrphostin.AG.112_0.04um_24h	-0.0348552	0.344086	135	0.949458
GTEx_Prostate_PC3_MG.132_20.0um_24h.87	-0.0348601	0.344065	135	0.949458
GTEx_Prostate_PC3_MG.132_20.0um_24h.88	-0.0361747	0.338507	135	0.949458
GTEx_Prostate_PC3_temozolomide_0.04um_24h	-0.035265	0.34235	135	0.949458
GTEx_Prostate_PC3_rolipram_0.04um_24h	-0.0344114	0.34597	135	0.949458
GTEx_Prostate_PC3_bortezomib_20.0um_24h.110	-0.0359406	0.339495	135	0.949458
GTEx_Prostate_PC3_bemegride_1.11um_24h	-0.0350918	0.343083	135	0.949458
GTEx_Prostate_PC3_MG.132_20.0um_24h.118	-0.0361357	0.338672	135	0.949458
GTEx_Prostate_PC3_AZ.628_0.04um_24h.1	-0.0360991	0.338826	135	0.949458
GTEx_Prostate_PC3_CL.218872_3.33um_24h	-0.0344431	0.345835	135	0.949458
GTEx_Prostate_PC3_olaparib_0.12um_24h.2	-0.036154	0.338595	135	0.949458
GTEx_Prostate_PC3_amoxapine_0.12um_24h	-0.0357455	0.340318	135	0.949458
GTEx_Prostate_PC3_raltegravir_0.04um_24h	-0.0357565	0.340272	135	0.949458
GTEx_Prostate_PC3_foretinib_0.12um_24h.1	-0.0360626	0.33898	135	0.949458
GTEx_Prostate_PC3_estrone_0.37um_24h	-0.0361004	0.338821	135	0.949458
GTEx_Prostate_PC3_MLN.2480_0.37um_24h	-0.0362406	0.33823	135	0.949458
GTEx_Prostate_PC3_nateglinide_0.12um_24h	-0.0354504	0.341565	135	0.949458
GTEx_Prostate_PC3_gemifloxacin_0.04um_24h	-0.0346845	0.34481	135	0.949458
GTEx_Prostate_PC3_ritodrine_10.0um_24h	-0.0346127	0.345115	135	0.949458
GTEx_Prostate_PC3_delanzomib_10.0um_24h	-0.0348894	0.343941	135	0.949458
GTEx_Prostate_PC3_epirubicin_10.0um_24h	-0.0354784	0.341447	135	0.949458
GTEx_Prostate_PC3_hydroxyurea_1.11um_24h	-0.0343882	0.346068	135	0.949458
GTEx_Prostate_PC3_bortezomib_20.0um_24h.184	-0.0357601	0.340257	135	0.949458
GTEx_Prostate_PC3_lidocaine_10.0um_24h	-0.0347113	0.344696	135	0.949458
GTEx_Prostate_PC3_fluvoxamine_0.12um_24h	-0.0347187	0.344665	135	0.949458
GTEx_Prostate_PC3_inositol_1.11um_24h	-0.0344479	0.345815	135	0.949458
GTEx_Prostate_PC3_MG.132_20.0um_24h.196	-0.0341894	0.346914	135	0.949458
GTEx_Prostate_PC3_prednisone_1.11um_24h	-0.0355699	0.34106	135	0.949458
GTEx_Prostate_PC3_orlistat_1.11um_24h	-0.0343114	0.346395	135	0.949458
GTEx_Prostate_PC3_mitomycin.c_1.11um_24h	-0.036143	0.338641	135	0.949458
GTEx_Prostate_PC3_edoxudine_1.11um_24h	-0.0362394	0.338235	135	0.949458
GTEx_Prostate_PC3_sodium.tanshinone.ii.a.sulfonate_0.37um_24h	-0.035943	0.339484	135	0.949458
GTEx_Prostate_PC3_erlotinib_0.12um_24h.1	-0.0361747	0.338507	135	0.949458
GTEx_Prostate_PC3_SNX.2112_3.33um_24h	-0.0352089	0.342587	135	0.949458
GTEx_Prostate_PC3_trazodone_0.12um_24h	-0.0349187	0.343817	135	0.949458
GTEx_Prostate_PC3_PF.04217903_1.11um_24h.1	-0.0342675	0.346582	135	0.949458
GTEx_Prostate_PC3_bortezomib_20.0um_24h.269	-0.0347065	0.344717	135	0.949458
GTEx_Prostate_PC3_diazoxide_3.33um_24h	-0.0353711	0.341901	135	0.949458
GTEx_Prostate_PC3_escitalopram_3.33um_24h	-0.0343967	0.346032	135	0.949458
GTEx_Prostate_PC3_MG.132_20.0um_24h.283	-0.0349601	0.343641	135	0.949458
GTEx_Prostate_PC3_bortezomib_20.0um_24h.285	-0.0350528	0.343248	135	0.949458
GTEx_Prostate_PC3_bisoprolol_0.12um_24h	-0.0357333	0.34037	135	0.949458
GTEx_Prostate_PC3_indibulin_0.37um_24h	-0.0342406	0.346696	135	0.949458
GTEx_Prostate_PC3_etodolac_0.37um_24h	-0.0343273	0.346328	135	0.949458
GTEx_Prostate_PC3_bortezomib_20.0um_24h.300	-0.0346382	0.345007	135	0.949458
GTEx_Prostate_PC3_AZD.5363_0.12um_24h	-0.0356747	0.340617	135	0.949458
GTEx_Prostate_PC3_carisoprodol_0.04um_24h	-0.0353723	0.341896	135	0.949458
GTEx_Prostate_PC3_MD.920_0.02um_24h	-0.0346138	0.34511	135	0.949458
GTEx_Prostate_PC3_melperone_0.12um_24h	-0.0342162	0.3468	135	0.949458
GTEx_Prostate_PC3_tetrabenazine_0.37um_24h	-0.036176	0.338502	135	0.949458
GTEx_Prostate_PC3_mycophenolic.acid_3.33um_24h	-0.0343333	0.346302	135	0.949458
GTEx_Prostate_PC3_netupitant_0.37um_24h	-0.034165	0.347017	135	0.949458
GTEx_Prostate_VCAP_pheniramine_10É M_24h	-0.0343918	0.346053	135	0.949458
GTEx_Prostate_VCAP_tyrphostin.47_10É M_24h	-0.0360979	0.338831	135	0.949458
GTEx_Prostate_VCAP_tranilast_10É M_6h	-0.0356357	0.340782	135	0.949458
GTEx_Prostate_VCAP_morphothebaine_10É M_6h	-0.034226	0.346758	135	0.949458
GTEx_Prostate_VCAP_W.13_10É M_6h	-0.0348455	0.344127	135	0.949458
GTEx_Prostate_VCAP_D.4476_10É M_24h	-0.0349431	0.343714	135	0.949458
GTEx_Prostate_VCAP_devazepide_10É M_24h	-0.0356394	0.340766	135	0.949458
GTEx_Prostate_VCAP_AM.630_10É M_24h	-0.0356382	0.340772	135	0.949458
GTEx_Prostate_VCAP_CI.966_10É M_24h	-0.0358772	0.339762	135	0.949458
GTEx_Prostate_VCAP_trichostatin.a_10É M_6h.2	-0.0348284	0.3442	135	0.949458
GTEx_Prostate_VCAP_hydralazine_10É M_6h	-0.0351918	0.34266	135	0.949458
GTEx_Prostate_VCAP_pivmecillinam_10É M_24h	-0.0359077	0.339633	135	0.949458
GTEx_Prostate_VCAP_ouabain_10É M_6h.1	-0.0344236	0.345918	135	0.949458
GTEx_Prostate_VCAP_cycloheximide_10É M_6h.2	-0.0346541	0.344939	135	0.949458
GTEx_Prostate_VCAP_BRD.K05649647_20É M_24h	-0.0345248	0.345488	135	0.949458
GTEx_Prostate_VCAP_emetine_500nM_6h	-0.0361308	0.338692	135	0.949458
GTEx_Prostate_VCAP_10.DEBC_20É M_6h	-0.035504	0.341339	135	0.949458
GTEx_Prostate_VCAP_TL.HRAS.61_10É M_24h.1	-0.0358919	0.3397	135	0.949458
GTEx_Prostate_VCAP_BRD.K02174945_10É M_6h	-0.0348821	0.343972	135	0.949458
GTEx_Prostate_VCAP_KU.C104337_10É M_6h	-0.0357773	0.340184	135	0.949458
GTEx_Prostate_VCAP_moclobemide_10É M_24h	-0.0351077	0.343016	135	0.949458
GTEx_Prostate_VCAP_nandrolone_10É M_24h	-0.0353699	0.341906	135	0.949458
GTEx_Prostate_VCAP_trimebutine_10É M_6h	-0.0346358	0.345017	135	0.949458
GTEx_Prostate_VCAP_MD.049_10É M_24h	-0.0358357	0.339937	135	0.949458
GTEx_Prostate_VCAP_lavendustin.c_10É M_24h	-0.0343211	0.346354	135	0.949458
GTEx_Prostate_VCAP_EI.231_10É M_6h	-0.0347504	0.344531	135	0.949458
GTEx_Prostate_VCAP_pirarubicin_10É M_6h	-0.0362577	0.338158	135	0.949458
GTEx_Prostate_VCAP_KM.00927_10É M_6h	-0.0357528	0.340287	135	0.949458
GTEx_Prostate_VCAP_edrophonium_10É M_6h	-0.0360186	0.339165	135	0.949458
GTEx_Prostate_VCAP_BRD.K14533651_5É M_6h	-0.0351577	0.342804	135	0.949458
GTEx_Prostate_VCAP_BRD.K76583861_5É M_6h	-0.0342638	0.346597	135	0.949458
GTEx_Prostate_VCAP_BRD.K82504171_5É M_6h	-0.0353113	0.342154	135	0.949458
GTEx_Prostate_VCAP_BRD.K93138145_5É M_6h	-0.0361309	0.338692	135	0.949458
GTEx_Prostate_VCAP_BRD.K37557400_5É M_24h	-0.0354626	0.341514	135	0.949458
GTEx_Prostate_VCAP_BRD.K03634222_5É M_6h	-0.0350138	0.343414	135	0.949458
GTEx_Prostate_VCAP_BRD.K89995901_5É M_24h	-0.035565	0.341081	135	0.949458
GTEx_Prostate_VCAP_BRD.K61861910_5É M_6h	-0.0349967	0.343486	135	0.949458
GTEx_Prostate_VCAP_BRD.K64558129_5É M_24h	-0.0344918	0.345628	135	0.949458
GTEx_Prostate_VCAP_trichostatin.a_10É M_24h.21	-0.036043	0.339063	135	0.949458
GTEx_Prostate_VCAP_BRD.K03817886_5É M_24h	-0.0341529	0.347069	135	0.949458
GTEx_Prostate_VCAP_BRD.K86194107_5É M_24h	-0.0344382	0.345856	135	0.949458
GTEx_Prostate_VCAP_BRD.K31569005_5É M_6h	-0.0359577	0.339423	135	0.949458
GTEx_Prostate_VCAP_BRD.K76703685_5É M_6h	-0.0343431	0.34626	135	0.949458
GTEx_Prostate_VCAP_BRD.K81821583_5É M_6h	-0.0357674	0.340226	135	0.949458
GTEx_Prostate_VCAP_BRD.K97186212_5É M_6h	-0.0345626	0.345328	135	0.949458
GTEx_Prostate_VCAP_BRD.K86956630_5É M_24h	-0.0350967	0.343062	135	0.949458
GTEx_Prostate_VCAP_BRD.K38557047_5É M_24h	-0.035804	0.340071	135	0.949458
GTEx_Prostate_VCAP_BRD.K20091307_5É M_6h	-0.0357492	0.340303	135	0.949458
GTEx_Prostate_VCAP_BRD.K24196267_5É M_6h	-0.034826	0.34421	135	0.949458
GTEx_Prostate_VCAP_BRD.K54543575_5É M_6h	-0.0360942	0.338847	135	0.949458
GTEx_Prostate_VCAP_BRD.K99515159_5É M_6h	-0.0350552	0.343238	135	0.949458
GTEx_Prostate_VCAP_LY.294002_10É M_24h.10	-0.0346772	0.344841	135	0.949458
GTEx_Prostate_VCAP_BRD.K99567057_5É M_6h	-0.0344211	0.345929	135	0.949458
GTEx_Prostate_VCAP_BRD.K77579348_5É M_24h	-0.0357845	0.340154	135	0.949458
GTEx_Prostate_VCAP_BRD.K43556160_5É M_6h	-0.0357284	0.34039	135	0.949458
GTEx_Prostate_VCAP_BRD.K46533463_5É M_6h	-0.0359186	0.339587	135	0.949458
GTEx_Prostate_VCAP_BRD.K62590938_5É M_6h	-0.0352821	0.342278	135	0.949458
GTEx_Prostate_VCAP_BRD.K29035246_5É M_24h	-0.0347918	0.344355	135	0.949458
GTEx_Prostate_VCAP_BRD.K50665432_5É M_24h	-0.0359967	0.339258	135	0.949458
GTEx_Prostate_VCAP_BRD.K47612243_5É M_6h	-0.0355443	0.341168	135	0.949458
GTEx_Prostate_VCAP_BRD.K51574318_5É M_6h	-0.034687	0.3448	135	0.949458
GTEx_Prostate_VCAP_vorinostat_10É M_6h.28	-0.0355504	0.341142	135	0.949458
GTEx_Prostate_VCAP_BRD.K55806039_5É M_24h	-0.0359528	0.339443	135	0.949458
GTEx_Prostate_VCAP_BRD.K78229216_5É M_24h	-0.0354455	0.341586	135	0.949458
GTEx_Prostate_VCAP_BRD.K03013810_5É M_6h	-0.0352211	0.342536	135	0.949458
GTEx_Prostate_VCAP_BRD.K28358982_5É M_24h	-0.0356821	0.340586	135	0.949458
GTEx_Prostate_VCAP_BRD.K48515753_5É M_24h	-0.0359284	0.339546	135	0.949458
GTEx_Prostate_VCAP_BRD.K50149017_5É M_24h	-0.0357796	0.340174	135	0.949458
GTEx_Prostate_VCAP_BRD.K59704843_5É M_24h	-0.0349748	0.343579	135	0.949458
GTEx_Prostate_VCAP_BRD.K81543190_5É M_24h	-0.0343528	0.346219	135	0.949458
GTEx_Prostate_VCAP_BRD.K07017100_5É M_24h	-0.0344675	0.345732	135	0.949458
GTEx_Prostate_VCAP_BRD.K32799329_5É M_24h	-0.0354675	0.341493	135	0.949458
GTEx_Prostate_VCAP_BRD.K37060179_5É M_24h	-0.0343187	0.346364	135	0.949458
GTEx_Prostate_VCAP_BRD.K61339519_5É M_6h	-0.035104	0.343031	135	0.949458
GTEx_Prostate_VCAP_BRD.K19549004_5É M_24h	-0.0351711	0.342747	135	0.949458
GTEx_Prostate_VCAP_BRD.K35860134_5É M_24h	-0.0342723	0.346561	135	0.949458
GTEx_Prostate_VCAP_BRD.K97630236_5É M_24h	-0.0351187	0.342969	135	0.949458
GTEx_Prostate_VCAP_BRD.K76732672_5É M_24h	-0.0345406	0.345421	135	0.949458
GTEx_Prostate_VCAP_BRD.K16514883_5É M_6h	-0.0352601	0.342371	135	0.949458
GTEx_Prostate_VCAP_BRD.K67933714_5É M_6h	-0.0347016	0.344738	135	0.949458
GTEx_Prostate_VCAP_BRD.K00381581_5É M_24h	-0.0348699	0.344024	135	0.949458
GTEx_Prostate_VCAP_BRD.K61484514_5É M_24h	-0.0357528	0.340287	135	0.949458
GTEx_Prostate_VCAP_BRD.K72760455_5É M_24h	-0.0360138	0.339186	135	0.949458
GTEx_Prostate_VCAP_BRD.K14002526_5É M_6h	-0.0358357	0.339937	135	0.949458
GTEx_Prostate_VCAP_BRD.K87621813_5É M_6h	-0.0344894	0.345638	135	0.949458
GTEx_Prostate_VCAP_BRD.K10421834_5É M_24h	-0.0343357	0.346291	135	0.949458
GTEx_Prostate_VCAP_BRD.K41915268_5É M_24h	-0.0354602	0.341524	135	0.949458
GTEx_Prostate_VCAP_BRD.K60784115_5É M_24h	-0.0348907	0.343936	135	0.949458
GTEx_Prostate_VCAP_BRD.K13007539_5É M_24h	-0.0355711	0.341055	135	0.949458
GTEx_Prostate_VCAP_SA.1463785_5É M_24h	-0.0362004	0.338399	135	0.949458
GTEx_Prostate_VCAP_BRD.K87377799_5É M_24h	-0.0349918	0.343507	135	0.949458
GTEx_Prostate_VCAP_BRD.K88897538_5É M_24h	-0.034465	0.345742	135	0.949458
GTEx_Prostate_VCAP_BRD.K12382140_5É M_6h	-0.0352053	0.342603	135	0.949458
GTEx_Prostate_VCAP_BRD.K28117690_5É M_6h	-0.0359967	0.339258	135	0.949458
GTEx_Prostate_VCAP_BRD.K72267874_5É M_6h	-0.0360942	0.338847	135	0.949458
GTEx_Prostate_VCAP_BRD.K12411600_5É M_6h	-0.0359601	0.339412	135	0.949458
GTEx_Prostate_VCAP_BRD.K15377376_5É M_24h	-0.0343602	0.346188	135	0.949458
GTEx_Prostate_VCAP_BRD.K86162390_5É M_24h	-0.0361821	0.338476	135	0.949458
GTEx_Prostate_VCAP_BRD.K42207609_5É M_6h	-0.0342577	0.346623	135	0.949458
GTEx_Prostate_VCAP_olaparib_10É M_24h.26	-0.0346235	0.345069	135	0.949458
GTEx_Prostate_VCAP_BRD.K69506839_5É M_24h	-0.0345211	0.345504	135	0.949458
GTEx_Prostate_VCAP_BRD.K04078927_5É M_6h	-0.035743	0.340329	135	0.949458
GTEx_Prostate_VCAP_BRD.K25706980_5É M_6h	-0.0345187	0.345514	135	0.949458
GTEx_Prostate_VCAP_BRD.K41527436_5É M_6h	-0.0361089	0.338785	135	0.949458
GTEx_Prostate_VCAP_BRD.K97955841_5É M_6h	-0.0351687	0.342758	135	0.949458
GTEx_Prostate_VCAP_wortmannin_10É M_24h.45	-0.0359162	0.339598	135	0.949458
GTEx_Prostate_VCAP_BRD.K87833465_5É M_24h	-0.0342187	0.346789	135	0.949458
GTEx_Prostate_VCAP_BRD.K02314198_5É M_24h	-0.0343162	0.346374	135	0.949458
GTEx_Prostate_VCAP_BRD.K32885145_5É M_6h	-0.0360406	0.339073	135	0.949458
GTEx_Prostate_VCAP_BRD.K52904470_10É M_6h.1	-0.0358699	0.339793	135	0.949458
GTEx_Prostate_VCAP_BRD.K85565420_30É M_24h.1	-0.034965	0.343621	135	0.949458
GTEx_Prostate_VCAP_radicicol_5É M_48h	-0.034926	0.343786	135	0.949458
GTEx_Prostate_VCAP_trichostatin.a_1É M_24h.1	-0.0362431	0.338219	135	0.949458
GTEx_Prostate_VCAP_BRD.K07820537_10É M_6h	-0.0345309	0.345462	135	0.949458
GTEx_Prostate_VCAP_BRD.K70264850_10É M_6h	-0.035826	0.339979	135	0.949458
GTEx_Prostate_VCAP_BRD.K82440152_10É M_6h	-0.0343162	0.346374	135	0.949458
GTEx_Prostate_VCAP_geldanamycin_10É M_6h.44	-0.0353528	0.341978	135	0.949458
GTEx_Prostate_VCAP_mibefradil_10É M_6h.2	-0.0361259	0.338713	135	0.949458
GTEx_Prostate_VCAP_BRD.K40189164_10É M_6h	-0.0353699	0.341906	135	0.949458
GTEx_Prostate_VCAP_BRD.K64257929_10É M_6h	-0.0355138	0.341297	135	0.949458
GTEx_Prostate_VCAP_BRD.K65200617_500nM_6h	-0.0345614	0.345333	135	0.949458
GTEx_Prostate_VCAP_BRD.K12676148_10É M_6h	-0.0345968	0.345183	135	0.949458
GTEx_Prostate_VCAP_BRD.K16563572_10É M_24h	-0.0360942	0.338847	135	0.949458
GTEx_Prostate_VCAP_BRD.K85007671_10É M_24h	-0.0349479	0.343693	135	0.949458
GTEx_Prostate_VCAP_vorinostat_1É M_6h.4	-0.035804	0.340071	135	0.949458
GTEx_Prostate_VCAP_geldanamycin_1É M_6h.5	-0.0355894	0.340978	135	0.949458
GTEx_Prostate_VCAP_LY.294002_10É M_6h.33	-0.0349431	0.343714	135	0.949458
GTEx_Prostate_VCAP_BRD.K31931684_10É M_6h	-0.035665	0.340658	135	0.949458
GTEx_Prostate_VCAP_BRD.K44562105_10É M_6h	-0.0346894	0.344789	135	0.949458
GTEx_Prostate_VCAP_azacitidine_10É M_24h.2	-0.0343065	0.346416	135	0.949458
GTEx_Prostate_VCAP_BRD.K91440401_3É M_24h	-0.0354382	0.341617	135	0.949458
GTEx_Skin_Not_Sun_Exposed_Suprapubic_A375_ketotifen_10É M_6h	-0.0191415	0.342587	451	0.949458
GTEx_Skin_Not_Sun_Exposed_Suprapubic_A375_trazodone_10É M_6h	-0.0189742	0.343891	451	0.949458
GTEx_Skin_Not_Sun_Exposed_Suprapubic_A375_dihydroergotamine_10É M_6h.1	-0.0194109	0.340493	451	0.949458
GTEx_Skin_Not_Sun_Exposed_Suprapubic_A375_salubrinal_10É M_6h	-0.0187125	0.345932	451	0.949458
GTEx_Skin_Not_Sun_Exposed_Suprapubic_A375_BMY.45778_10É M_6h	-0.0196474	0.338658	451	0.949458
GTEx_Skin_Not_Sun_Exposed_Suprapubic_A375_lobaric.acid_10É M_6h	-0.0186785	0.346198	451	0.949458
GTEx_Skin_Not_Sun_Exposed_Suprapubic_A375_pimozide_10É M_24h	-0.0195237	0.339617	451	0.949458
GTEx_Skin_Not_Sun_Exposed_Suprapubic_A375_SID.26681509_90É M_24h	-0.0195956	0.339059	451	0.949458
GTEx_Skin_Not_Sun_Exposed_Suprapubic_A375_curcumin_50É M_24h	-0.0190841	0.343034	451	0.949458
GTEx_Skin_Not_Sun_Exposed_Suprapubic_A375_BRD.A81416315_10É M_24h	-0.0196086	0.338958	451	0.949458
GTEx_Skin_Not_Sun_Exposed_Suprapubic_A375_BRD.K34294489_10É M_24h	-0.0188296	0.345018	451	0.949458
GTEx_Skin_Not_Sun_Exposed_Suprapubic_A375_KU.C104495_10É M_24h	-0.0195419	0.339475	451	0.949458
GTEx_Skin_Not_Sun_Exposed_Suprapubic_A375_BRD.K05549170_10É M_6h	-0.0195355	0.339525	451	0.949458
GTEx_Skin_Not_Sun_Exposed_Suprapubic_A375_BRD.K16358524_10É M_6h	-0.0194907	0.339873	451	0.949458
GTEx_Skin_Not_Sun_Exposed_Suprapubic_A375_BRD.K99530743_10É M_6h	-0.0194126	0.340479	451	0.949458
GTEx_Skin_Not_Sun_Exposed_Suprapubic_A375_BRD.K04516579_10É M_6h	-0.019593	0.339079	451	0.949458
GTEx_Skin_Not_Sun_Exposed_Suprapubic_A375_BRD.K44575778_10É M_6h	-0.019455	0.34015	451	0.949458
GTEx_Skin_Not_Sun_Exposed_Suprapubic_A375_BRD.K62412498_10É M_6h	-0.0186144	0.346699	451	0.949458
GTEx_Skin_Not_Sun_Exposed_Suprapubic_A375_BRD.K96083840_10É M_6h	-0.0189294	0.344239	451	0.949458
GTEx_Skin_Not_Sun_Exposed_Suprapubic_A375_VU.0402605_10É M_6h	-0.0192148	0.342017	451	0.949458
GTEx_Skin_Not_Sun_Exposed_Suprapubic_A375_tibolone_10É M_6h	-0.0188591	0.344788	451	0.949458
GTEx_Skin_Not_Sun_Exposed_Suprapubic_A375_cytarabine_10É M_6h	-0.0186731	0.34624	451	0.949458
GTEx_Skin_Not_Sun_Exposed_Suprapubic_A375_BRD.K16346331_10É M_6h	-0.0195867	0.339128	451	0.949458
GTEx_Skin_Not_Sun_Exposed_Suprapubic_A375_BRD.K61717269_10É M_6h	-0.0190399	0.343378	451	0.949458
GTEx_Skin_Not_Sun_Exposed_Suprapubic_A375_A.443644_10É M_6h	-0.0190212	0.343524	451	0.949458
GTEx_Skin_Not_Sun_Exposed_Suprapubic_A375_barasertib.HQPA_10É M_6h.1	-0.0196368	0.33874	451	0.949458
GTEx_Skin_Not_Sun_Exposed_Suprapubic_A375_estradiol_10É M_6h.3	-0.0186525	0.346402	451	0.949458
GTEx_Skin_Not_Sun_Exposed_Suprapubic_A375_coumarin_10É M_6h.1	-0.0190511	0.343291	451	0.949458
GTEx_Skin_Not_Sun_Exposed_Suprapubic_A375_dexamethasone.acetate_10É M_6h.1	-0.0193916	0.340643	451	0.949458
GTEx_Skin_Not_Sun_Exposed_Suprapubic_A375_NSC.693868_10É M_6h	-0.0193115	0.341265	451	0.949458
GTEx_Skin_Not_Sun_Exposed_Suprapubic_A375_ICI.162846_10É M_6h	-0.0195024	0.339782	451	0.949458
GTEx_Skin_Not_Sun_Exposed_Suprapubic_A375_quinisocaine_10É M_6h	-0.0196546	0.338602	451	0.949458
GTEx_Skin_Not_Sun_Exposed_Suprapubic_A375_rottlerin_10É M_6h.3	-0.0196177	0.338888	451	0.949458
GTEx_Skin_Not_Sun_Exposed_Suprapubic_A375_BRD.K06314140_5É M_24h	-0.0192953	0.341391	451	0.949458
GTEx_Skin_Not_Sun_Exposed_Suprapubic_A375_BRD.K36048022_5É M_24h	-0.0192704	0.341584	451	0.949458
GTEx_Skin_Not_Sun_Exposed_Suprapubic_A375_BRD.K49751344_5É M_24h	-0.0189201	0.344312	451	0.949458
GTEx_Skin_Not_Sun_Exposed_Suprapubic_A375_SA.426799_5É M_24h	-0.0196073	0.338969	451	0.949458
GTEx_Skin_Not_Sun_Exposed_Suprapubic_A375_BRD.K00458136_5É M_24h	-0.0187248	0.345837	451	0.949458
GTEx_Skin_Not_Sun_Exposed_Suprapubic_A375_BRD.K15328325_5É M_24h	-0.0191858	0.342243	451	0.949458
GTEx_Skin_Not_Sun_Exposed_Suprapubic_A375_BRD.K58381953_5É M_24h	-0.0194591	0.340119	451	0.949458
GTEx_Skin_Not_Sun_Exposed_Suprapubic_A375_BRD.K81461172_5É M_24h	-0.0188306	0.345011	451	0.949458
GTEx_Skin_Not_Sun_Exposed_Suprapubic_A375_BRD.K44480417_5É M_24h	-0.0189697	0.343926	451	0.949458
GTEx_Skin_Not_Sun_Exposed_Suprapubic_A375_BRD.K62561943_5É M_24h	-0.0191058	0.342865	451	0.949458
GTEx_Skin_Not_Sun_Exposed_Suprapubic_A375_BRD.K91244634_5É M_24h	-0.019249	0.341751	451	0.949458
GTEx_Skin_Not_Sun_Exposed_Suprapubic_A375_BRD.K99219003_5É M_24h	-0.0191122	0.342816	451	0.949458
GTEx_Skin_Not_Sun_Exposed_Suprapubic_A375_BRD.K99349510_5É M_24h	-0.0194976	0.33982	451	0.949458
GTEx_Skin_Not_Sun_Exposed_Suprapubic_A375_BRD.K00314651_5É M_24h	-0.0191727	0.342345	451	0.949458
GTEx_Skin_Not_Sun_Exposed_Suprapubic_A375_BRD.K60151092_5É M_24h	-0.0194215	0.34041	451	0.949458
GTEx_Skin_Not_Sun_Exposed_Suprapubic_A375_BRD.K63618292_5É M_24h	-0.0194602	0.340109	451	0.949458
GTEx_Skin_Not_Sun_Exposed_Suprapubic_A375_BRD.K77162730_5É M_24h	-0.0187198	0.345875	451	0.949458
GTEx_Skin_Not_Sun_Exposed_Suprapubic_A375_BRD.K24325779_5É M_24h	-0.018745	0.345679	451	0.949458
GTEx_Skin_Not_Sun_Exposed_Suprapubic_A375_BRD.K62990480_5É M_24h	-0.019711	0.338165	451	0.949458
GTEx_Skin_Not_Sun_Exposed_Suprapubic_A375_BRD.K98993678_5É M_24h	-0.0197162	0.338124	451	0.949458
GTEx_Skin_Not_Sun_Exposed_Suprapubic_A375_BRD.K31829694_5É M_24h	-0.0192124	0.342036	451	0.949458
GTEx_Skin_Not_Sun_Exposed_Suprapubic_A375_BRD.K11392157_5É M_24h	-0.0190866	0.343014	451	0.949458
GTEx_Skin_Not_Sun_Exposed_Suprapubic_A375_BRD.K35421408_5É M_24h	-0.0190007	0.343684	451	0.949458
GTEx_Skin_Not_Sun_Exposed_Suprapubic_A375_BRD.K61974010_5É M_24h	-0.018784	0.345375	451	0.949458
GTEx_Skin_Not_Sun_Exposed_Suprapubic_A375_BRD.K05841102_5É M_24h	-0.0186588	0.346352	451	0.949458
GTEx_Skin_Not_Sun_Exposed_Suprapubic_A375_BRD.K68855692_5É M_24h	-0.0191479	0.342537	451	0.949458
GTEx_Skin_Not_Sun_Exposed_Suprapubic_A375_BRD.K76237504_5É M_24h	-0.0190023	0.343672	451	0.949458
GTEx_Skin_Not_Sun_Exposed_Suprapubic_A375_BRD.K16724492_5É M_24h	-0.0193171	0.341222	451	0.949458
GTEx_Skin_Not_Sun_Exposed_Suprapubic_A375_BRD.K21904592_5É M_24h	-0.0193588	0.340897	451	0.949458
GTEx_Skin_Not_Sun_Exposed_Suprapubic_A375_BRD.K96569047_5É M_24h	-0.0194674	0.340054	451	0.949458
GTEx_Skin_Not_Sun_Exposed_Suprapubic_A375_BRD.K65385622_5É M_24h	-0.0195364	0.339519	451	0.949458
GTEx_Skin_Not_Sun_Exposed_Suprapubic_A375_BRD.K18319377_5É M_24h	-0.0196615	0.338548	451	0.949458
GTEx_Skin_Not_Sun_Exposed_Suprapubic_A375_BRD.K60759206_5É M_24h	-0.0190158	0.343566	451	0.949458
GTEx_Skin_Not_Sun_Exposed_Suprapubic_A375_BRD.K08058167_5É M_24h	-0.018729	0.345804	451	0.949458
GTEx_Skin_Not_Sun_Exposed_Suprapubic_A375_BRD.K47771675_5É M_24h	-0.0187404	0.345714	451	0.949458
GTEx_Skin_Not_Sun_Exposed_Suprapubic_A375_BRD.K73838803_5É M_24h	-0.0191783	0.342301	451	0.949458
GTEx_Skin_Not_Sun_Exposed_Suprapubic_A375_BRD.K83577967_5É M_24h	-0.0190157	0.343567	451	0.949458
GTEx_Skin_Not_Sun_Exposed_Suprapubic_A375_BRD.K09023525_5É M_24h	-0.0189295	0.344239	451	0.949458
GTEx_Skin_Not_Sun_Exposed_Suprapubic_A375_BRD.K29503610_5É M_24h	-0.0187451	0.345678	451	0.949458
GTEx_Skin_Not_Sun_Exposed_Suprapubic_A375_BRD.K85769686_5É M_24h	-0.0193888	0.340664	451	0.949458
GTEx_Skin_Not_Sun_Exposed_Suprapubic_A375_BRD.K13624944_5É M_24h	-0.0193708	0.340804	451	0.949458
GTEx_Skin_Not_Sun_Exposed_Suprapubic_A375_BRD.K40906026_5É M_24h	-0.0191706	0.342361	451	0.949458
GTEx_Skin_Not_Sun_Exposed_Suprapubic_A375_BRD.K44802037_5É M_24h	-0.0193088	0.341286	451	0.949458
GTEx_Skin_Not_Sun_Exposed_Suprapubic_A375_BRD.K90544334_5É M_24h	-0.0190673	0.343165	451	0.949458
GTEx_Skin_Not_Sun_Exposed_Suprapubic_A375_BRD.K44715408_5É M_24h	-0.0194043	0.340544	451	0.949458
GTEx_Skin_Not_Sun_Exposed_Suprapubic_A375_BRD.K45235808_5É M_24h	-0.0193579	0.340904	451	0.949458
GTEx_Skin_Not_Sun_Exposed_Suprapubic_A375_BRD.K50890172_5É M_24h	-0.0186266	0.346604	451	0.949458
GTEx_Skin_Not_Sun_Exposed_Suprapubic_A375_BRD.K63596086_5É M_24h	-0.0191017	0.342897	451	0.949458
GTEx_Skin_Not_Sun_Exposed_Suprapubic_A375_BRD.K65393151_5É M_24h	-0.0193122	0.34126	451	0.949458
GTEx_Skin_Not_Sun_Exposed_Suprapubic_A375_BRD.K86249754_5É M_24h	-0.018789	0.345335	451	0.949458
GTEx_Skin_Not_Sun_Exposed_Suprapubic_A375_BRD.K15042749_5É M_24h	-0.0196106	0.338943	451	0.949458
GTEx_Skin_Not_Sun_Exposed_Suprapubic_A375_BRD.K49870009_5É M_24h	-0.0194005	0.340573	451	0.949458
GTEx_Skin_Not_Sun_Exposed_Suprapubic_A375_BRD.K67544217_5É M_24h	-0.0191445	0.342564	451	0.949458
GTEx_Skin_Not_Sun_Exposed_Suprapubic_A375_BRD.K95146554_5É M_24h	-0.0187812	0.345397	451	0.949458
GTEx_Skin_Not_Sun_Exposed_Suprapubic_A375_BRD.K40963620_10É M_24h	-0.0189739	0.343893	451	0.949458
GTEx_Skin_Not_Sun_Exposed_Suprapubic_A375_BRD.K65968856_10É M_24h	-0.0186628	0.346321	451	0.949458
GTEx_Skin_Not_Sun_Exposed_Suprapubic_A375_BRD.K63158888_10É M_24h	-0.0188502	0.344858	451	0.949458
GTEx_Skin_Not_Sun_Exposed_Suprapubic_A375_BRD.K80553643_10É M_24h	-0.019313	0.341253	451	0.949458
GTEx_Skin_Not_Sun_Exposed_Suprapubic_A375_avrainvillamide.analog.5_0.37É M_24h	-0.0196573	0.338581	451	0.949458
GTEx_Skin_Not_Sun_Exposed_Suprapubic_A375_BRD.K01621458_0.04É M_24h	-0.019211	0.342047	451	0.949458
GTEx_Skin_Not_Sun_Exposed_Suprapubic_A375_BRD.K93367411_33.33É M_24h	-0.01896	0.344001	451	0.949458
GTEx_Skin_Not_Sun_Exposed_Suprapubic_A375_BRD.K56411643_1.11É M_24h	-0.0189372	0.344179	451	0.949458
GTEx_Skin_Not_Sun_Exposed_Suprapubic_A375_crizotinib_0.37É M_24h	-0.0194518	0.340175	451	0.949458
GTEx_Skin_Not_Sun_Exposed_Suprapubic_A375_BRD.K01737880_500nM_6h.1	-0.019124	0.342724	451	0.949458
GTEx_Skin_Sun_Exposed_Lower_leg_A375_teniposide_10É M_6h	-0.0169793	0.344234	560	0.949458
GTEx_Skin_Sun_Exposed_Lower_leg_A375_meloxicam_10É M_6h	-0.0166746	0.346887	560	0.949458
GTEx_Skin_Sun_Exposed_Lower_leg_A375_robustic.acid_10É M_6h	-0.0174892	0.339812	560	0.949458
GTEx_Skin_Sun_Exposed_Lower_leg_A375_menadione_10É M_6h	-0.0176067	0.338796	560	0.949458
GTEx_Skin_Sun_Exposed_Lower_leg_A375_MDL.11939_10É M_24h	-0.0174677	0.339998	560	0.949458
GTEx_Skin_Sun_Exposed_Lower_leg_A375_ozagrel_10É M_6h	-0.0168714	0.345172	560	0.949458
GTEx_Skin_Sun_Exposed_Lower_leg_A375_tozasertib_10É M_24h	-0.0167178	0.34651	560	0.949458
GTEx_Skin_Sun_Exposed_Lower_leg_A375_atorvastatin_10É M_24h	-0.0168406	0.34544	560	0.949458
GTEx_Skin_Sun_Exposed_Lower_leg_A375_chloroquine_10É M_6h.1	-0.0176522	0.338403	560	0.949458
GTEx_Skin_Sun_Exposed_Lower_leg_A375_BRD.K87964538_10É M_6h	-0.0168342	0.345496	560	0.949458
GTEx_Skin_Sun_Exposed_Lower_leg_A375_BRD.K33297438_10É M_24h	-0.0168777	0.345118	560	0.949458
GTEx_Skin_Sun_Exposed_Lower_leg_A375_BRD.K91449330_10É M_24h	-0.0174271	0.34035	560	0.949458
GTEx_Skin_Sun_Exposed_Lower_leg_A375_BRD.K88707333_10É M_6h	-0.0170164	0.343912	560	0.949458
GTEx_Skin_Sun_Exposed_Lower_leg_A375_BRD.K78167523_10É M_6h	-0.0168179	0.345639	560	0.949458
GTEx_Skin_Sun_Exposed_Lower_leg_A375_beclometasone_10É M_6h	-0.0168262	0.345566	560	0.949458
GTEx_Skin_Sun_Exposed_Lower_leg_A375_BRD.K57457519_10É M_6h	-0.017099	0.343194	560	0.949458
GTEx_Skin_Sun_Exposed_Lower_leg_A375_azasetron_10É M_6h	-0.01758	0.339026	560	0.949458
GTEx_Skin_Sun_Exposed_Lower_leg_A375_pirenperone_10É M_6h.1	-0.0166587	0.347025	560	0.949458
GTEx_Skin_Sun_Exposed_Lower_leg_A375_BRD.K10484463_10É M_6h	-0.0168284	0.345547	560	0.949458
GTEx_Skin_Sun_Exposed_Lower_leg_A375_trichostatin.a_10É M_6h.12	-0.0173055	0.341402	560	0.949458
GTEx_Skin_Sun_Exposed_Lower_leg_A375_vincamine_10É M_6h	-0.0174011	0.340574	560	0.949458
GTEx_Skin_Sun_Exposed_Lower_leg_A375_piperidolate_10É M_6h.1	-0.0176763	0.338195	560	0.949458
GTEx_Skin_Sun_Exposed_Lower_leg_A375_desmethylclozapine_10É M_6h	-0.0175822	0.339007	560	0.949458
GTEx_Skin_Sun_Exposed_Lower_leg_A375_naltriben_10É M_6h	-0.0173934	0.340641	560	0.949458
GTEx_Skin_Sun_Exposed_Lower_leg_A375_delcorine_10É M_6h	-0.0167438	0.346284	560	0.949458
GTEx_Skin_Sun_Exposed_Lower_leg_A375_dosulepin_10É M_6h	-0.0174033	0.340555	560	0.949458
GTEx_Skin_Sun_Exposed_Lower_leg_A375_trichostatin.a_10É M_6h.18	-0.016913	0.344811	560	0.949458
GTEx_Skin_Sun_Exposed_Lower_leg_A375_BRD.K31830662_5É M_24h	-0.0169462	0.344522	560	0.949458
GTEx_Skin_Sun_Exposed_Lower_leg_A375_BRD.K26425257_5É M_24h	-0.0167024	0.346644	560	0.949458
GTEx_Skin_Sun_Exposed_Lower_leg_A375_BRD.K63494246_5É M_24h	-0.0175639	0.339166	560	0.949458
GTEx_Skin_Sun_Exposed_Lower_leg_A375_BRD.K98676361_5É M_24h	-0.0172883	0.341552	560	0.949458
GTEx_Skin_Sun_Exposed_Lower_leg_A375_BRD.K42361507_5É M_24h	-0.0170124	0.343947	560	0.949458
GTEx_Skin_Sun_Exposed_Lower_leg_A375_BRD.K02241254_5É M_24h	-0.0167157	0.346529	560	0.949458
GTEx_Skin_Sun_Exposed_Lower_leg_A375_BRD.K21478308_5É M_24h	-0.0175288	0.33947	560	0.949458
GTEx_Skin_Sun_Exposed_Lower_leg_A375_BRD.K22387508_5É M_24h	-0.0168658	0.345221	560	0.949458
GTEx_Skin_Sun_Exposed_Lower_leg_A375_BRD.K24077273_5É M_24h	-0.0167723	0.346035	560	0.949458
GTEx_Skin_Sun_Exposed_Lower_leg_A375_BRD.K53183074_5É M_24h	-0.0173854	0.34071	560	0.949458
GTEx_Skin_Sun_Exposed_Lower_leg_A375_BRD.K62014585_5É M_24h	-0.0173404	0.3411	560	0.949458
GTEx_Skin_Sun_Exposed_Lower_leg_A375_BRD.K51041684_5É M_24h	-0.0167308	0.346397	560	0.949458
GTEx_Skin_Sun_Exposed_Lower_leg_A375_BRD.K78386932_5É M_24h	-0.0170079	0.343985	560	0.949458
GTEx_Skin_Sun_Exposed_Lower_leg_A375_BRD.K05377469_5É M_24h	-0.0176423	0.338488	560	0.949458
GTEx_Skin_Sun_Exposed_Lower_leg_A375_BRD.K23424219_5É M_24h	-0.0175546	0.339246	560	0.949458
GTEx_Skin_Sun_Exposed_Lower_leg_A375_vorinostat_10É M_24h.14	-0.0173872	0.340695	560	0.949458
GTEx_Skin_Sun_Exposed_Lower_leg_A375_BRD.K46943684_5É M_24h	-0.0169799	0.344229	560	0.949458
GTEx_Skin_Sun_Exposed_Lower_leg_A375_BRD.K90168790_5É M_24h	-0.0166691	0.346935	560	0.949458
GTEx_Skin_Sun_Exposed_Lower_leg_A375_BRD.K05543055_5É M_24h	-0.016935	0.34462	560	0.949458
GTEx_Skin_Sun_Exposed_Lower_leg_A375_BRD.K23050218_5É M_24h	-0.0176292	0.338602	560	0.949458
GTEx_Skin_Sun_Exposed_Lower_leg_A375_BRD.K56764633_5É M_24h	-0.0170027	0.344031	560	0.949458
GTEx_Skin_Sun_Exposed_Lower_leg_A375_BRD.K79199685_5É M_24h	-0.017222	0.342126	560	0.949458
GTEx_Skin_Sun_Exposed_Lower_leg_A375_BRD.K02217114_5É M_24h	-0.0176499	0.338422	560	0.949458
GTEx_Skin_Sun_Exposed_Lower_leg_A375_BRD.K07634536_5É M_24h	-0.016981	0.34422	560	0.949458
GTEx_Skin_Sun_Exposed_Lower_leg_A375_BRD.K72980353_5É M_24h	-0.0170704	0.343442	560	0.949458
GTEx_Skin_Sun_Exposed_Lower_leg_A375_BRD.K75639577_5É M_24h	-0.0170548	0.343578	560	0.949458
GTEx_Skin_Sun_Exposed_Lower_leg_A375_BRD.K18840975_5É M_24h	-0.0174726	0.339956	560	0.949458
GTEx_Skin_Sun_Exposed_Lower_leg_A375_BRD.K57330428_5É M_24h	-0.0171582	0.34268	560	0.949458
GTEx_Skin_Sun_Exposed_Lower_leg_A375_BRD.K78710535_5É M_24h	-0.0172315	0.342044	560	0.949458
GTEx_Skin_Sun_Exposed_Lower_leg_A375_BRD.K88003242_5É M_24h	-0.0170127	0.343943	560	0.949458
GTEx_Skin_Sun_Exposed_Lower_leg_A375_BRD.K95880052_5É M_24h	-0.0168703	0.345182	560	0.949458
GTEx_Skin_Sun_Exposed_Lower_leg_A375_vorinostat_500nM_24h.14	-0.0169214	0.344738	560	0.949458
GTEx_Skin_Sun_Exposed_Lower_leg_A375_BRD.K67015214_5É M_24h	-0.016954	0.344455	560	0.949458
GTEx_Skin_Sun_Exposed_Lower_leg_A375_BRD.K01497006_5É M_24h	-0.016864	0.345237	560	0.949458
GTEx_Skin_Sun_Exposed_Lower_leg_A375_BRD.K29834132_5É M_24h	-0.01769	0.338076	560	0.949458
GTEx_Skin_Sun_Exposed_Lower_leg_A375_BRD.K30715463_5É M_24h	-0.0174105	0.340493	560	0.949458
GTEx_Skin_Sun_Exposed_Lower_leg_A375_BRD.K36446940_5É M_24h	-0.0168663	0.345217	560	0.949458
GTEx_Skin_Sun_Exposed_Lower_leg_A375_BRD.K54294645_5É M_24h	-0.0170701	0.343445	560	0.949458
GTEx_Skin_Sun_Exposed_Lower_leg_A375_BRD.K05671267_5É M_24h	-0.0174071	0.340522	560	0.949458
GTEx_Skin_Sun_Exposed_Lower_leg_A375_BRD.K11932360_5É M_24h	-0.0172013	0.342306	560	0.949458
GTEx_Skin_Sun_Exposed_Lower_leg_A375_BRD.K14200107_5É M_24h	-0.0173121	0.341345	560	0.949458
GTEx_Skin_Sun_Exposed_Lower_leg_A375_BRD.K17407318_5É M_24h	-0.0176364	0.338539	560	0.949458
GTEx_Skin_Sun_Exposed_Lower_leg_A375_BRD.K44715408_5É M_24h	-0.0168687	0.345196	560	0.949458
GTEx_Skin_Sun_Exposed_Lower_leg_A375_BRD.K45235808_5É M_24h	-0.0169918	0.344126	560	0.949458
GTEx_Skin_Sun_Exposed_Lower_leg_A375_BRD.K64404931_5É M_24h	-0.0170637	0.343501	560	0.949458
GTEx_Skin_Sun_Exposed_Lower_leg_A375_BRD.K67215204_5É M_24h	-0.0176638	0.338302	560	0.949458
GTEx_Skin_Sun_Exposed_Lower_leg_A375_BRD.K76050206_5É M_24h	-0.0176861	0.33811	560	0.949458
GTEx_Skin_Sun_Exposed_Lower_leg_A375_BRD.K93207153_5É M_24h	-0.0167453	0.346271	560	0.949458
GTEx_Skin_Sun_Exposed_Lower_leg_A375_BRD.K95964003_5É M_24h	-0.0170875	0.343294	560	0.949458
GTEx_Skin_Sun_Exposed_Lower_leg_A375_BRD.K99049289_5É M_24h	-0.0173042	0.341413	560	0.949458
GTEx_Skin_Sun_Exposed_Lower_leg_A375_BRD.K11677408_5É M_24h	-0.0168247	0.345579	560	0.949458
GTEx_Skin_Sun_Exposed_Lower_leg_A375_BRD.K25228014_5É M_24h	-0.0171179	0.34303	560	0.949458
GTEx_Skin_Sun_Exposed_Lower_leg_A375_BRD.K34816161_5É M_24h	-0.0174221	0.340392	560	0.949458
GTEx_Skin_Sun_Exposed_Lower_leg_A375_BRD.K80674743_5É M_24h	-0.0171735	0.342548	560	0.949458
GTEx_Skin_Sun_Exposed_Lower_leg_A375_BRD.K41700431_10É M_24h	-0.0166882	0.346768	560	0.949458
GTEx_Skin_Sun_Exposed_Lower_leg_A375_BRD.K06898795_10É M_24h	-0.0173295	0.341195	560	0.949458
GTEx_Skin_Sun_Exposed_Lower_leg_A375_equol_3.33É M_24h	-0.0172173	0.342167	560	0.949458
GTEx_Skin_Not_Sun_Exposed_Suprapubic_A375_AKT.inhibitor.1.2_0.04um_24h	-0.0197043	0.338217	451	0.949458
GTEx_Skin_Not_Sun_Exposed_Suprapubic_A375_mitoxantrone_0.37um_24h	-0.0190521	0.343283	451	0.949458
GTEx_Skin_Not_Sun_Exposed_Suprapubic_A375_XMD.16144_3.33um_24h	-0.0195765	0.339207	451	0.949458
GTEx_Skin_Not_Sun_Exposed_Suprapubic_A375_HG.5.88.01_0.12um_24h	-0.0192443	0.341787	451	0.949458
GTEx_Skin_Not_Sun_Exposed_Suprapubic_A375_withaferin.a_0.04um_24h.1	-0.0188582	0.344795	451	0.949458
GTEx_Skin_Not_Sun_Exposed_Suprapubic_A375_tivozanib_10.0um_24h	-0.0192484	0.341756	451	0.949458
GTEx_Skin_Not_Sun_Exposed_Suprapubic_A375_BGT.226_10.0um_24h	-0.0193037	0.341325	451	0.949458
GTEx_Skin_Not_Sun_Exposed_Suprapubic_A375_BIX.01294_0.04um_24h	-0.019031	0.343448	451	0.949458
GTEx_Skin_Not_Sun_Exposed_Suprapubic_A375_RG.108_0.37um_24h	-0.0197167	0.33812	451	0.949458
GTEx_Skin_Not_Sun_Exposed_Suprapubic_A375_JNK.IN.5A_3.33um_24h	-0.0190507	0.343294	451	0.949458
GTEx_Skin_Not_Sun_Exposed_Suprapubic_A375_PD.0325901_0.37um_24h.4	-0.0194075	0.340519	451	0.949458
GTEx_Skin_Not_Sun_Exposed_Suprapubic_A375_CHIR.99021_2.0um_6h	-0.0191052	0.34287	451	0.949458
GTEx_Skin_Not_Sun_Exposed_Suprapubic_A375_CC.401_5.0um_6h	-0.0189034	0.344443	451	0.949458
GTEx_Skin_Not_Sun_Exposed_Suprapubic_A375_RG.4733_3.5um_6h	-0.0195033	0.339775	451	0.949458
GTEx_Skin_Not_Sun_Exposed_Suprapubic_A375_timolol_0.04um_24h	-0.0189522	0.344062	451	0.949458
GTEx_Skin_Not_Sun_Exposed_Suprapubic_A375_atrasentan_0.12um_24h	-0.0193926	0.340634	451	0.949458
GTEx_Skin_Not_Sun_Exposed_Suprapubic_A375_LY.2874455_3.33um_24h	-0.0187107	0.345947	451	0.949458
GTEx_Skin_Not_Sun_Exposed_Suprapubic_A375_gimeracil_1.11um_24h	-0.0190251	0.343494	451	0.949458
GTEx_Skin_Not_Sun_Exposed_Suprapubic_A375_salvinorin.a_1.11um_24h	-0.019456	0.340143	451	0.949458
GTEx_Skin_Not_Sun_Exposed_Suprapubic_A375_simvastatin_1.11um_24h	-0.0186835	0.346159	451	0.949458
GTEx_Skin_Not_Sun_Exposed_Suprapubic_A375_irinotecan_3.33um_24h	-0.0191986	0.342143	451	0.949458
GTEx_Skin_Not_Sun_Exposed_Suprapubic_A375_deforolimus_10.0um_24h	-0.0191358	0.342631	451	0.949458
GTEx_Skin_Not_Sun_Exposed_Suprapubic_A375_alectinib_1.11um_24h.1	-0.0196879	0.338344	451	0.949458
GTEx_Skin_Not_Sun_Exposed_Suprapubic_A375_licarbazepine_0.37um_24h	-0.0196194	0.338875	451	0.949458
GTEx_Skin_Not_Sun_Exposed_Suprapubic_A375_trientine_0.37um_24h	-0.0197231	0.338071	451	0.949458
GTEx_Skin_Not_Sun_Exposed_Suprapubic_A375_ganetespib_0.12um_24h	-0.0196452	0.338674	451	0.949458
GTEx_Skin_Not_Sun_Exposed_Suprapubic_A375_clomipramine_0.37um_24h	-0.019614	0.338916	451	0.949458
GTEx_Skin_Not_Sun_Exposed_Suprapubic_A375_mestinon_3.33um_24h	-0.0196097	0.33895	451	0.949458
GTEx_Skin_Not_Sun_Exposed_Suprapubic_A375_enprofylline_0.37um_24h	-0.0191023	0.342893	451	0.949458
GTEx_Skin_Not_Sun_Exposed_Suprapubic_A375_fingolimod_3.33um_24h	-0.0197214	0.338084	451	0.949458
GTEx_Skin_Not_Sun_Exposed_Suprapubic_A375_letrozole_1.11um_24h	-0.0189659	0.343955	451	0.949458
GTEx_Skin_Not_Sun_Exposed_Suprapubic_A375_vincamine_3.33um_24h	-0.0185775	0.346988	451	0.949458
GTEx_Skin_Not_Sun_Exposed_Suprapubic_A375_bicalutamide_10.0um_24h	-0.0193711	0.340802	451	0.949458
GTEx_Skin_Not_Sun_Exposed_Suprapubic_A375_MBX.2982_10.0um_24h	-0.0190673	0.343165	451	0.949458
GTEx_Skin_Not_Sun_Exposed_Suprapubic_A375_rociletinib_10.0um_24h	-0.0191296	0.34268	451	0.949458
GTEx_Skin_Not_Sun_Exposed_Suprapubic_A375_valdecoxib_0.12um_24h	-0.0186472	0.346443	451	0.949458
GTEx_Skin_Not_Sun_Exposed_Suprapubic_A375_gemcitabine_0.12um_24h	-0.0188549	0.344821	451	0.949458
GTEx_Skin_Not_Sun_Exposed_Suprapubic_A375_nafamostat_1.11um_24h	-0.0194006	0.340573	451	0.949458
GTEx_Skin_Not_Sun_Exposed_Suprapubic_A375_tebipenem_0.12um_24h	-0.0193422	0.341026	451	0.949458
GTEx_Skin_Not_Sun_Exposed_Suprapubic_A375_altanserin_0.12um_24h	-0.0194361	0.340297	451	0.949458
GTEx_Skin_Not_Sun_Exposed_Suprapubic_A375_imipramine_10.0um_24h	-0.0193644	0.340854	451	0.949458
GTEx_Skin_Not_Sun_Exposed_Suprapubic_A375_valproic.acid_0.12um_24h	-0.0190379	0.343394	451	0.949458
GTEx_Skin_Not_Sun_Exposed_Suprapubic_A375_TAK.875_0.12um_24h	-0.0197167	0.338121	451	0.949458
GTEx_Skin_Not_Sun_Exposed_Suprapubic_A375_chlorprothixene_1.11um_24h	-0.0193728	0.340789	451	0.949458
GTEx_Skin_Not_Sun_Exposed_Suprapubic_A375_paricalcitol_10.0um_24h	-0.0192918	0.341418	451	0.949458
GTEx_Skin_Not_Sun_Exposed_Suprapubic_A375_testosterone_0.37um_24h	-0.0191299	0.342678	451	0.949458
GTEx_Skin_Not_Sun_Exposed_Suprapubic_A375_MG.132_20.0um_24h.139	-0.0191471	0.342544	451	0.949458
GTEx_Skin_Not_Sun_Exposed_Suprapubic_A375_metenkephalin_0.12um_24h	-0.019215	0.342015	451	0.949458
GTEx_Skin_Not_Sun_Exposed_Suprapubic_A375_dacinostat_0.04um_24h	-0.0196122	0.33893	451	0.949458
GTEx_Skin_Not_Sun_Exposed_Suprapubic_A375_voglibose_10.0um_24h	-0.0196729	0.33846	451	0.949458
GTEx_Skin_Not_Sun_Exposed_Suprapubic_A375_anecortave.acetate_0.04um_24h	-0.0191369	0.342623	451	0.949458
GTEx_Skin_Not_Sun_Exposed_Suprapubic_A375_dapsone_1.11um_24h	-0.0193091	0.341283	451	0.949458
GTEx_Skin_Not_Sun_Exposed_Suprapubic_A375_MG.132_20.0um_24h.175	-0.019039	0.343385	451	0.949458
GTEx_Skin_Not_Sun_Exposed_Suprapubic_A375_cilostazol_0.12um_24h	-0.0195477	0.339431	451	0.949458
GTEx_Skin_Not_Sun_Exposed_Suprapubic_A375_pyrazinoylguanidine_10.0um_24h	-0.0195531	0.339388	451	0.949458
GTEx_Skin_Not_Sun_Exposed_Suprapubic_A375_ursodeoxycholyltaurine_0.12um_24h	-0.0187248	0.345836	451	0.949458
GTEx_Skin_Not_Sun_Exposed_Suprapubic_A375_febuxostat_1.11um_24h	-0.0189028	0.344448	451	0.949458
GTEx_Skin_Not_Sun_Exposed_Suprapubic_A375_N6022_3.33um_24h	-0.0189694	0.343928	451	0.949458
GTEx_Skin_Not_Sun_Exposed_Suprapubic_A375_bortezomib_20.0um_24h.215	-0.0190101	0.34361	451	0.949458
GTEx_Skin_Not_Sun_Exposed_Suprapubic_A375_MG.132_20.0um_24h.209	-0.0191906	0.342205	451	0.949458
GTEx_Skin_Not_Sun_Exposed_Suprapubic_A375_SEP.227900_1.11um_24h	-0.019642	0.338699	451	0.949458
GTEx_Skin_Not_Sun_Exposed_Suprapubic_A375_repaglinide_0.04um_24h	-0.0190582	0.343236	451	0.949458
GTEx_Skin_Not_Sun_Exposed_Suprapubic_A375_candesartan_1.11um_24h	-0.019665	0.338521	451	0.949458
GTEx_Skin_Not_Sun_Exposed_Suprapubic_A375_AZD.7762_3.33um_24h.2	-0.0186974	0.34605	451	0.949458
GTEx_Skin_Not_Sun_Exposed_Suprapubic_A375_SB.743921_1.11um_24h	-0.0189042	0.344437	451	0.949458
GTEx_Skin_Not_Sun_Exposed_Suprapubic_A375_BTS.54505_3.33um_24h	-0.0197086	0.338184	451	0.949458
GTEx_Skin_Not_Sun_Exposed_Suprapubic_A375_golvatinib_10.0um_24h	-0.0196357	0.338749	451	0.949458
GTEx_Skin_Not_Sun_Exposed_Suprapubic_A375_pinaverium_1.11um_24h	-0.0187945	0.345292	451	0.949458
GTEx_Skin_Not_Sun_Exposed_Suprapubic_A375_mifobate_10.0um_24h	-0.0194279	0.34036	451	0.949458
GTEx_Skin_Not_Sun_Exposed_Suprapubic_A375_naftifine_0.12um_24h	-0.019508	0.339738	451	0.949458
GTEx_Skin_Not_Sun_Exposed_Suprapubic_A375_alisertib_0.04um_24h	-0.0187984	0.345262	451	0.949458
GTEx_Skin_Not_Sun_Exposed_Suprapubic_A375_cyclizine_0.37um_24h	-0.0189837	0.343817	451	0.949458
GTEx_Skin_Not_Sun_Exposed_Suprapubic_A375_resiquimod_3.33um_24h	-0.019231	0.341891	451	0.949458
GTEx_Skin_Not_Sun_Exposed_Suprapubic_A375_homoharringtonine_0.04um_24h	-0.0197093	0.338178	451	0.949458
GTEx_Skin_Not_Sun_Exposed_Suprapubic_A375_topiroxostat_10.0um_24h	-0.0192042	0.342099	451	0.949458
GTEx_Skin_Not_Sun_Exposed_Suprapubic_A375_tenidap_0.04um_24h	-0.0195067	0.339749	451	0.949458
GTEx_Skin_Not_Sun_Exposed_Suprapubic_A375_indacaterol_1.11um_24h	-0.0195583	0.339348	451	0.949458
GTEx_Skin_Not_Sun_Exposed_Suprapubic_A375_bazedoxifene_0.12um_24h	-0.0186272	0.346599	451	0.949458
GTEx_Skin_Not_Sun_Exposed_Suprapubic_A375_ARN.509_0.04um_24h	-0.0191467	0.342547	451	0.949458
GTEx_Skin_Not_Sun_Exposed_Suprapubic_A375_VX.661_1.11um_24h	-0.0188167	0.345119	451	0.949458
GTEx_Skin_Not_Sun_Exposed_Suprapubic_A375_AZD.8931_0.04um_24h	-0.0192942	0.341399	451	0.949458
GTEx_Skin_Not_Sun_Exposed_Suprapubic_A375_canagliflozin_3.33um_24h	-0.0193191	0.341206	451	0.949458
GTEx_Skin_Not_Sun_Exposed_Suprapubic_A375_ketoprofen_0.12um_24h	-0.0195216	0.339633	451	0.949458
GTEx_Skin_Not_Sun_Exposed_Suprapubic_A375_oxandrolone_3.33um_24h	-0.0188777	0.344643	451	0.949458
GTEx_Skin_Not_Sun_Exposed_Suprapubic_A375_tadalafil_0.12um_24h	-0.0191905	0.342206	451	0.949458
GTEx_Skin_Not_Sun_Exposed_Suprapubic_A375_tacrolimus_10.0um_24h	-0.0193818	0.340718	451	0.949458
GTEx_Skin_Sun_Exposed_Lower_leg_A375_PD.0325901_1.11um_24h	-0.0174486	0.340163	560	0.949458
GTEx_Skin_Sun_Exposed_Lower_leg_A375_PHA.665752_3.33um_24h	-0.0174155	0.34045	560	0.949458
GTEx_Skin_Sun_Exposed_Lower_leg_A375_GSK.690693_10.0um_24h	-0.01702	0.34388	560	0.949458
GTEx_Skin_Sun_Exposed_Lower_leg_A375_geldanamycin_3.33um_24h	-0.0172868	0.341565	560	0.949458
GTEx_Skin_Sun_Exposed_Lower_leg_A375_HG.5.88.01_0.12um_24h	-0.0171159	0.343047	560	0.949458
GTEx_Skin_Sun_Exposed_Lower_leg_A375_KIN001.043_10.0um_24h	-0.016804	0.34576	560	0.949458
GTEx_Skin_Sun_Exposed_Lower_leg_A375_QL.X.138_10.0um_24h	-0.0170301	0.343793	560	0.949458
GTEx_Skin_Sun_Exposed_Lower_leg_A375_gefitinib_10.0um_24h	-0.0172628	0.341773	560	0.949458
GTEx_Skin_Sun_Exposed_Lower_leg_A375_KW.2449_10.0um_24h	-0.0173176	0.341297	560	0.949458
GTEx_Skin_Sun_Exposed_Lower_leg_A375_AZ.20_0.12um_24h	-0.0175655	0.339152	560	0.949458
GTEx_Skin_Sun_Exposed_Lower_leg_A375_bms.906024_0.5um_6h.2	-0.0174009	0.340576	560	0.949458
GTEx_Skin_Sun_Exposed_Lower_leg_A375_pravastatin_0.75um_6h.1	-0.0175062	0.339665	560	0.949458
GTEx_Skin_Sun_Exposed_Lower_leg_A375_imiquimod_0.37um_24h	-0.0172704	0.341707	560	0.949458
GTEx_Skin_Sun_Exposed_Lower_leg_A375_nicardipine_3.33um_24h	-0.0175665	0.339144	560	0.949458
GTEx_Skin_Sun_Exposed_Lower_leg_A375_MG.132_20.0um_24h.1	-0.0168143	0.34567	560	0.949458
GTEx_Skin_Sun_Exposed_Lower_leg_A375_bortezomib_20.0um_24h.13	-0.0173329	0.341165	560	0.949458
GTEx_Skin_Sun_Exposed_Lower_leg_A375_bortezomib_20.0um_24h.14	-0.0173934	0.340641	560	0.949458
GTEx_Skin_Sun_Exposed_Lower_leg_A375_dimethyl.fumarate_3.33um_24h	-0.0170628	0.343509	560	0.949458
GTEx_Skin_Sun_Exposed_Lower_leg_A375_vanoxerine_10.0um_24h	-0.0176592	0.338342	560	0.949458
GTEx_Skin_Sun_Exposed_Lower_leg_A375_colforsin.daproate_0.37um_24h	-0.0168612	0.345261	560	0.949458
GTEx_Skin_Sun_Exposed_Lower_leg_A375_marimastat_10.0um_24h	-0.0166957	0.346703	560	0.949458
GTEx_Skin_Sun_Exposed_Lower_leg_A375_MG.132_20.0um_24h.35	-0.0172361	0.342004	560	0.949458
GTEx_Skin_Sun_Exposed_Lower_leg_A375_LY.2784544_10.0um_24h	-0.0172088	0.342241	560	0.949458
GTEx_Skin_Sun_Exposed_Lower_leg_A375_SR.57227A_1.11um_24h	-0.0173123	0.341343	560	0.949458
GTEx_Skin_Sun_Exposed_Lower_leg_A375_estradiol_0.04um_24h	-0.0171475	0.342773	560	0.949458
GTEx_Skin_Sun_Exposed_Lower_leg_A375_MG.132_20.0um_24h.74	-0.0167979	0.345812	560	0.949458
GTEx_Skin_Sun_Exposed_Lower_leg_A375_tonabersat_0.37um_24h	-0.0172649	0.341754	560	0.949458
GTEx_Skin_Sun_Exposed_Lower_leg_A375_bortezomib_20.0um_24h.81	-0.0167548	0.346188	560	0.949458
GTEx_Skin_Sun_Exposed_Lower_leg_A375_YM.155_3.33um_24h	-0.0174182	0.340426	560	0.949458
GTEx_Skin_Sun_Exposed_Lower_leg_A375_AZD.4547_0.12um_24h.1	-0.0171982	0.342333	560	0.949458
GTEx_Skin_Sun_Exposed_Lower_leg_A375_bortezomib_20.0um_24h.87	-0.0171443	0.342801	560	0.949458
GTEx_Skin_Sun_Exposed_Lower_leg_A375_gemcitabine_1.11um_24h	-0.0169225	0.344728	560	0.949458
GTEx_Skin_Sun_Exposed_Lower_leg_A375_MK.0773_3.33um_24h	-0.0167638	0.346109	560	0.949458
GTEx_Skin_Sun_Exposed_Lower_leg_A375_paracetamol_0.12um_24h	-0.0166532	0.347074	560	0.949458
GTEx_Skin_Sun_Exposed_Lower_leg_A375_naproxen_0.04um_24h	-0.0167234	0.346461	560	0.949458
GTEx_Skin_Sun_Exposed_Lower_leg_A375_maribavir_0.04um_24h	-0.0172841	0.341588	560	0.949458
GTEx_Skin_Sun_Exposed_Lower_leg_A375_MG.132_20.0um_24h.140	-0.0169084	0.344851	560	0.949458
GTEx_Skin_Sun_Exposed_Lower_leg_A375_SC.12267_0.12um_24h	-0.0167518	0.346214	560	0.949458
GTEx_Skin_Sun_Exposed_Lower_leg_A375_bortezomib_20.0um_24h.154	-0.0169489	0.344498	560	0.949458
GTEx_Skin_Sun_Exposed_Lower_leg_A375_enalapril_10.0um_24h	-0.0169683	0.344329	560	0.949458
GTEx_Skin_Sun_Exposed_Lower_leg_A375_oxybenzone_0.04um_24h	-0.0170804	0.343356	560	0.949458
GTEx_Skin_Sun_Exposed_Lower_leg_A375_propentofylline_0.37um_24h	-0.0170564	0.343564	560	0.949458
GTEx_Skin_Sun_Exposed_Lower_leg_A375_voglibose_1.11um_24h	-0.0173704	0.34084	560	0.949458
GTEx_Skin_Sun_Exposed_Lower_leg_A375_CB.10.277..free.acid._0.12um_24h	-0.0168842	0.345061	560	0.949458
GTEx_Skin_Sun_Exposed_Lower_leg_A375_R.547_10.0um_24h	-0.0170777	0.343379	560	0.949458
GTEx_Skin_Sun_Exposed_Lower_leg_A375_vinpocetine_0.12um_24h	-0.0168038	0.345761	560	0.949458
GTEx_Skin_Sun_Exposed_Lower_leg_A375_MG.132_20.0um_24h.165	-0.0169651	0.344358	560	0.949458
GTEx_Skin_Sun_Exposed_Lower_leg_A375_MG.132_20.0um_24h.171	-0.016806	0.345742	560	0.949458
GTEx_Skin_Sun_Exposed_Lower_leg_A375_sulfafurazole_0.37um_24h	-0.0176403	0.338505	560	0.949458
GTEx_Skin_Sun_Exposed_Lower_leg_A375_lerisetron_3.33um_24h	-0.0171986	0.342329	560	0.949458
GTEx_Skin_Sun_Exposed_Lower_leg_A375_arglabin_3.33um_24h	-0.0176726	0.338227	560	0.949458
GTEx_Skin_Sun_Exposed_Lower_leg_A375_timofibrate_0.12um_24h	-0.0173537	0.340985	560	0.949458
GTEx_Skin_Sun_Exposed_Lower_leg_A375_TG.100115_3.33um_24h	-0.0171695	0.342582	560	0.949458
GTEx_Skin_Sun_Exposed_Lower_leg_A375_cordycepin_1.11um_24h	-0.017356	0.340965	560	0.949458
GTEx_Skin_Sun_Exposed_Lower_leg_A375_ixazomib.citrate_0.04um_24h	-0.0166746	0.346887	560	0.949458
GTEx_Skin_Sun_Exposed_Lower_leg_A375_bortezomib_20.0um_24h.195	-0.0169109	0.344829	560	0.949458
GTEx_Skin_Sun_Exposed_Lower_leg_A375_bruceantin_1.11um_24h	-0.0171285	0.342938	560	0.949458
GTEx_Skin_Sun_Exposed_Lower_leg_A375_valsartan_0.04um_24h	-0.0167333	0.346375	560	0.949458
GTEx_Skin_Sun_Exposed_Lower_leg_A375_umeclidinium_10.0um_24h	-0.0172883	0.341552	560	0.949458
GTEx_Skin_Sun_Exposed_Lower_leg_A375_bortezomib_20.0um_24h.205	-0.0168562	0.345305	560	0.949458
GTEx_Skin_Sun_Exposed_Lower_leg_A375_mitomycin.c_10.0um_24h	-0.0166846	0.3468	560	0.949458
GTEx_Skin_Sun_Exposed_Lower_leg_A375_etofylline.clofibrate_0.04um_24h	-0.0174174	0.340434	560	0.949458
GTEx_Skin_Sun_Exposed_Lower_leg_A375_pimavanserin_1.11um_24h	-0.0172486	0.341896	560	0.949458
GTEx_Skin_Sun_Exposed_Lower_leg_A375_merbarone_10.0um_24h	-0.0172149	0.342188	560	0.949458
GTEx_Skin_Sun_Exposed_Lower_leg_A375_erteberel_0.37um_24h	-0.0167719	0.346039	560	0.949458
GTEx_Skin_Sun_Exposed_Lower_leg_A375_bortezomib_20.0um_24h.224	-0.0175492	0.339293	560	0.949458
GTEx_Skin_Sun_Exposed_Lower_leg_A375_mepazine_3.33um_24h	-0.0171505	0.342747	560	0.949458
GTEx_Skin_Sun_Exposed_Lower_leg_A375_sulbactam_0.04um_24h	-0.0167965	0.345824	560	0.949458
GTEx_Skin_Sun_Exposed_Lower_leg_A375_cabergoline_0.04um_24h	-0.016688	0.34677	560	0.949458
GTEx_Skin_Sun_Exposed_Lower_leg_A375_bortezomib_20.0um_24h.231	-0.0169986	0.344066	560	0.949458
GTEx_Skin_Sun_Exposed_Lower_leg_A375_pitavastatin_10.0um_24h	-0.0175999	0.338855	560	0.949458
GTEx_Skin_Sun_Exposed_Lower_leg_A375_CP.724714_0.12um_24h.1	-0.0171669	0.342604	560	0.949458
GTEx_Skin_Sun_Exposed_Lower_leg_A375_REV.5901_1.0um_24h	-0.0174298	0.340326	560	0.949458
GTEx_Skin_Sun_Exposed_Lower_leg_A375_NVP.DPP728_1.11um_24h	-0.0168012	0.345784	560	0.949458
GTEx_Skin_Sun_Exposed_Lower_leg_A375_dolastatin.10_0.04um_24h	-0.0173462	0.34105	560	0.949458
GTEx_Skin_Sun_Exposed_Lower_leg_A375_cepharanthine_0.04um_24h	-0.0175179	0.339564	560	0.949458
GTEx_Skin_Sun_Exposed_Lower_leg_A375_HC.030031_0.12um_24h	-0.016778	0.345986	560	0.949458
GTEx_Skin_Sun_Exposed_Lower_leg_A375_MG.132_20.0um_24h.267	-0.0168151	0.345663	560	0.949458
GTEx_Skin_Sun_Exposed_Lower_leg_A375_MG.132_20.0um_24h.268	-0.0169911	0.344131	560	0.949458
GTEx_Skin_Sun_Exposed_Lower_leg_A375_imexon_3.33um_24h	-0.017394	0.340636	560	0.949458
GTEx_Skin_Sun_Exposed_Lower_leg_A375_retigabine_3.33um_24h	-0.017663	0.33831	560	0.949458
GTEx_Skin_Sun_Exposed_Lower_leg_A375_oglemilast_3.33um_24h	-0.0176326	0.338572	560	0.949458
GTEx_Skin_Sun_Exposed_Lower_leg_A375_bifonazole_3.33um_24h	-0.0174297	0.340327	560	0.949458
GTEx_Skin_Sun_Exposed_Lower_leg_A375_cladribine_3.33um_24h	-0.0172064	0.342262	560	0.949458
GTEx_Skin_Sun_Exposed_Lower_leg_A375_MG.132_20.0um_24h.294	-0.0173135	0.341333	560	0.949458
GTEx_Skin_Sun_Exposed_Lower_leg_A375_rupatadine_1.11um_24h	-0.0173361	0.341138	560	0.949458
GTEx_Skin_Sun_Exposed_Lower_leg_A375_bexarotene_1.11um_24h	-0.0166787	0.346851	560	0.949458
GTEx_Skin_Sun_Exposed_Lower_leg_A375_tirapazamine_3.33um_24h	-0.0174003	0.340581	560	0.949458
GTEx_Skin_Sun_Exposed_Lower_leg_A375_dexamethasone.acetate_0.04um_24h	-0.0167113	0.346567	560	0.949458
GTEx_Skin_Sun_Exposed_Lower_leg_A375_gestrinone_0.04um_24h	-0.0166886	0.346765	560	0.949458
GTEx_Skin_Not_Sun_Exposed_Suprapubic_SKMEL1_BRD.K52904470_10É M_6h	-0.0189109	0.344384	451	0.949458
GTEx_Skin_Not_Sun_Exposed_Suprapubic_SKMEL1_16.16.dimethylprostaglandin.e2_10É M_6h	-0.0194323	0.340327	451	0.949458
GTEx_Skin_Sun_Exposed_Lower_leg_SKMEL1_pimozide_10É M_6h	-0.0171183	0.343026	560	0.949458
GTEx_Skin_Sun_Exposed_Lower_leg_SKMEL1_simvastatin_10É M_6h	-0.016655	0.347058	560	0.949458
GTEx_Skin_Sun_Exposed_Lower_leg_SKMEL1_BMS.536924_10É M_6h	-0.0174858	0.339841	560	0.949458
GTEx_Skin_Sun_Exposed_Lower_leg_SKMEL1_BRD.K71726959_100É M_6h	-0.0175682	0.339128	560	0.949458
GTEx_Skin_Not_Sun_Exposed_Suprapubic_SKMEL28_TL.HRAS.61_10É M_6h	-0.0186837	0.346158	451	0.949458
GTEx_Skin_Not_Sun_Exposed_Suprapubic_SKMEL28_parbendazole_500nM_6h	-0.0193182	0.341213	451	0.949458
GTEx_Skin_Not_Sun_Exposed_Suprapubic_SKMEL28_BRD.K05402890_500nM_6h	-0.0192395	0.341825	451	0.949458
GTEx_Skin_Not_Sun_Exposed_Suprapubic_SKMEL28_niclosamide_10É M_6h	-0.0196428	0.338693	451	0.949458
GTEx_Skin_Not_Sun_Exposed_Suprapubic_SKMEL28_capsaicin_100É M_6h	-0.0190006	0.343685	451	0.949458
GTEx_Skin_Not_Sun_Exposed_Suprapubic_SKMEL28_quinoclamine_10É M_6h	-0.0196307	0.338787	451	0.949458
GTEx_Skin_Sun_Exposed_Lower_leg_SKMEL28_phenethyl.isothiocyanate_10É M_6h	-0.0172069	0.342257	560	0.949458
GTEx_Uterus_HEC108_RS.23597.190_100É M_6h	-0.0377161	0.346491	112	0.949458
GTEx_Uterus_HEC108_7b.cis_10É M_6h	-0.0389719	0.341649	112	0.949458
GTEx_Uterus_HEC108_BRD.K76188144_100É M_6h	-0.0391	0.341156	112	0.949458
GTEx_Uterus_HELA_zaldaride_0.04um_24h	-0.0387285	0.342585	112	0.949458
GTEx_Uterus_HELA_ramelteon_0.37um_24h	-0.0398219	0.338386	112	0.949458
GTEx_Uterus_HELA_ibudilast_10.0um_24h	-0.0390958	0.341172	112	0.949458
GTEx_Uterus_HELA_bortezomib_20.0um_24h.18	-0.0396661	0.338983	112	0.949458
GTEx_Uterus_HELA_bortezomib_20.0um_24h.22	-0.0398475	0.338288	112	0.949458
GTEx_Uterus_HELA_fdcyd_0.12um_24h	-0.0382628	0.344379	112	0.949458
GTEx_Uterus_HELA_alvespimycin_0.37um_24h	-0.037887	0.34583	112	0.949458
GTEx_Uterus_HELA_metixene_1.11um_24h	-0.0378359	0.346028	112	0.949458
GTEx_Uterus_HELA_tracazolate_1.11um_24h	-0.0391151	0.341098	112	0.949458
GTEx_Uterus_HELA_levalbuterol_10.0um_24h	-0.0382628	0.344379	112	0.949458
GTEx_Uterus_HELA_perhexiline_0.04um_24h	-0.0376393	0.346788	112	0.949458
GTEx_Uterus_HELA_norethindrone_3.33um_24h	-0.0393819	0.340073	112	0.949458
GTEx_Uterus_HELA_phenformin_0.04um_24h	-0.037588	0.346986	112	0.949458
GTEx_Uterus_HELA_moracizine_0.04um_24h	-0.0385832	0.343145	112	0.949458
GTEx_Uterus_HELA_busulfan_10.0um_24h	-0.0395912	0.33927	112	0.949458
GTEx_Uterus_HELA_glafenine_1.11um_24h	-0.0384679	0.343589	112	0.949458
GTEx_Uterus_HELA_baricitinib_1.11um_24h	-0.0387669	0.342437	112	0.949458
GTEx_Uterus_HELA_dosulepin_0.37um_24h	-0.0380493	0.345204	112	0.949458
GTEx_Uterus_HELA_miglustat_0.37um_24h	-0.0383013	0.344231	112	0.949458
GTEx_Uterus_HELA_AS.703026_3.33um_24h	-0.0383483	0.34405	112	0.949458
GTEx_Uterus_HELA_fenticonazole_10.0um_24h	-0.0384978	0.343474	112	0.949458
GTEx_Uterus_HELA_bortezomib_20.0um_24h.124	-0.0376734	0.346656	112	0.949458
GTEx_Uterus_HELA_MG.132_20.0um_24h.124	-0.0382543	0.344412	112	0.949458
GTEx_Uterus_HELA_acecainide_10.0um_24h	-0.0390701	0.341271	112	0.949458
GTEx_Uterus_HELA_adarotene_1.11um_24h	-0.0387754	0.342405	112	0.949458
GTEx_Uterus_HELA_olaparib_0.12um_24h	-0.0378827	0.345847	112	0.949458
GTEx_Uterus_HELA_pinacidil_3.33um_24h	-0.0379339	0.345649	112	0.949458
GTEx_Uterus_HELA_Y.39983_0.37um_24h	-0.0398304	0.338353	112	0.949458
GTEx_Uterus_HELA_enzalutamide_0.37um_24h	-0.038455	0.343638	112	0.949458
GTEx_Uterus_HELA_cianidanol_0.37um_24h	-0.0397407	0.338697	112	0.949458
GTEx_Uterus_HELA_propentofylline_0.04um_24h	-0.0377289	0.346441	112	0.949458
GTEx_Uterus_HELA_MG.132_20.0um_24h.168	-0.0397151	0.338795	112	0.949458
GTEx_Uterus_HELA_CB.10.277..free.acid._0.12um_24h	-0.0396425	0.339073	112	0.949458
GTEx_Uterus_HELA_ALX.5407_0.37um_24h	-0.0394183	0.339933	112	0.949458
GTEx_Uterus_HELA_MG.132_20.0um_24h.184	-0.0379596	0.34555	112	0.949458
GTEx_Uterus_HELA_lorcaserin_1.11um_24h	-0.037697	0.346565	112	0.949458
GTEx_Uterus_HELA_lerisetron_3.33um_24h	-0.0396809	0.338926	112	0.949458
GTEx_Uterus_HELA_mirtazapine_1.11um_24h	-0.039241	0.340614	112	0.949458
GTEx_Uterus_HELA_orlistat_0.04um_24h	-0.0391043	0.34114	112	0.949458
GTEx_Uterus_HELA_PHA.793887_1.11um_24h	-0.0383226	0.344149	112	0.949458
GTEx_Uterus_HELA_febuxostat_0.12um_24h	-0.0395357	0.339483	112	0.949458
GTEx_Uterus_HELA_etofylline.clofibrate_1.11um_24h	-0.0388865	0.341977	112	0.949458
GTEx_Uterus_HELA_clomethiazole_0.12um_24h	-0.0391897	0.340811	112	0.949458
GTEx_Uterus_HELA_bortezomib_20.0um_24h.236	-0.0376137	0.346887	112	0.949458
GTEx_Uterus_HELA_mepazine_0.37um_24h	-0.0393008	0.340385	112	0.949458
GTEx_Uterus_HELA_JNJ.26481585_0.37um_24h	-0.0377674	0.346293	112	0.949458
GTEx_Uterus_HELA_cyclosporin.a_0.37um_24h	-0.0385447	0.343293	112	0.949458
GTEx_Uterus_HELA_atenolol......_0.37um_24h	-0.0382885	0.344281	112	0.949458
GTEx_Uterus_HELA_resorcinol_0.37um_24h	-0.0377802	0.346243	112	0.949458
GTEx_Uterus_HELA_SU.014813_3.33um_24h	-0.0376008	0.346937	112	0.949458
GTEx_Uterus_HELA_tazarotene_3.33um_24h	-0.037793	0.346193	112	0.949458
GTEx_Uterus_HELA_tibolone_0.37um_24h	-0.0396382	0.33909	112	0.949458
GTEx_Uterus_HELA_dequalinium_0.37um_24h	-0.038895	0.341944	112	0.949458
GTEx_Uterus_HELA_bortezomib_20.0um_24h.301	-0.0395357	0.339483	112	0.949458
GTEx_Uterus_HELA_MG.132_20.0um_24h.304	-0.039399	0.340008	112	0.949458
GTEx_Uterus_HELA_PS.178990_0.37um_24h	-0.0396638	0.338992	112	0.949458
GTEx_Uterus_HELA_chlormezanone_0.37um_24h	-0.0381774	0.344709	112	0.949458
GTEx_Uterus_HELA_apremilast_0.04um_24h	-0.0390402	0.341386	112	0.949458
GTEx_Uterus_HELA_bifonazole_3.33um_24h	-0.0396339	0.339106	112	0.949458
GTEx_Uterus_HELA_melatonin_0.12um_24h	-0.0387327	0.342569	112	0.949458
GTEx_Uterus_HELA_MG.132_20.0um_24h.315	-0.0385148	0.343408	112	0.949458
GTEx_Uterus_HELA_thiothixene_10.0um_24h	-0.0380963	0.345022	112	0.949458
GTEx_Uterus_HELA_sertaconazole_3.33um_24h	-0.0388651	0.342059	112	0.949458
GTEx_Uterus_HELA_bexarotene_1.11um_24h	-0.0385447	0.343293	112	0.949458
GTEx_Uterus_HELA_bortezomib_20.0um_24h.332	-0.0377246	0.346458	112	0.949458
GTEx_Uterus_HELA_suvorexant_10.0um_24h	-0.0387199	0.342618	112	0.949458
GTEx_Uterus_HELA_talazoparib_1.11um_24h	-0.0386857	0.34275	112	0.949458
GTEx_Uterus_JHUEM2_FGIN.1.27_10É M_6h	-0.0377759	0.34626	112	0.949458
GTEx_Uterus_JHUEM2_CD.437_10É M_6h	-0.0384424	0.343687	112	0.949458
GTEx_Uterus_JHUEM2_BRD.K59470558_10É M_6h	-0.0388822	0.341994	112	0.949458
GTEx_Uterus_SNGM_cyclosporin.a_10É M_6h	-0.0396767	0.338942	112	0.949458
GTEx_Uterus_SNGM_m.3M3FBS_80É M_6h	-0.0390573	0.34132	112	0.949458
GTEx_Brain_Nucleus_accumbens_basal_ganglia_NEU_PD.198306_10É M_24h	-0.0296734	0.34709	178	0.949468
GTEx_Breast_Mammary_Tissue_MCF7_xylazine_10É M_24h.1	-0.0231041	0.3471	292	0.949473
GTEx_Small_Intestine_Terminal_Ileum_HT29_BRD.K62600822_5É M_24h	-0.0321466	0.347101	152	0.949473
GTEx_Prostate_PC3_isoflupredone_10É M_24h	-0.0341455	0.3471	135	0.949473
GTEx_Skin_Sun_Exposed_Lower_leg_A375_pyrimethamine_0.04um_24h	-0.0166488	0.347112	560	0.949495
GTEx_Breast_Mammary_Tissue_MCF7_arvanil_10É M_24h	-0.0231011	0.347119	292	0.949503
GTEx_Brain_Nucleus_accumbens_basal_ganglia_NPC_BRD.K95349679_10É M_24h	-0.029667	0.347121	178	0.949503
GTEx_Muscle_Skeletal_SKB_PI.828_10É M_24h	-0.0176225	0.347124	500	0.949504
GTEx_Breast_Mammary_Tissue_MCF7_torin.2_1É M_6h	-0.0230977	0.34714	292	0.949527
GTEx_Brain_Anterior_cingulate_cortex_BA24_NEU_cefixime_10É M_24h	-0.0324646	0.347142	149	0.949527
GTEx_Skin_Not_Sun_Exposed_Suprapubic_A375_NVP.BEZ235_1.11um_24h.1	-0.0185581	0.34714	451	0.949527
GTEx_Breast_Mammary_Tissue_HS578T_CYT387_10.0um_3h	-0.0230959	0.347151	292	0.949544
GTEx_Breast_Mammary_Tissue_MCF7_CD.00491SC_10É M_6h	-0.0230947	0.347159	292	0.949556
GTEx_Prostate_VCAP_BRD.K20824632_5É M_24h	-0.0341309	0.347163	135	0.949558
GTEx_Colon_Transverse_SW948_EX.527_20É M_6h	-0.02278	0.347173	300	0.949577
GTEx_Breast_Mammary_Tissue_HS578T_radicicol_10.0um_3h.1	-0.0230888	0.347196	292	0.949582
GTEx_Breast_Mammary_Tissue_MCF7_BRD.K37141476_10É M_24h	-0.0230903	0.347187	292	0.949582
GTEx_Cells_EBV-transformed_lymphocytes_NOMO1_ZM.336372_100É M_6h	-0.0319139	0.347191	154	0.949582
GTEx_Lung_A549_BRD.K69705756_5É M_24h	-0.0181529	0.347178	471	0.949582
GTEx_Lung_HCC515_BRD.K03651937_10É M_6h	-0.0181507	0.347196	471	0.949582
GTEx_Prostate_PC3_cefixime_10É M_24h	-0.0341236	0.347194	135	0.949582
GTEx_Prostate_VCAP_BRD.K31975688_5É M_24h	-0.034126	0.347184	135	0.949582
GTEx_Adipose_Subcutaneous_ASC.C_RG.108_0.12um_24h	-0.0176126	0.347206	500	0.949582
GTEx_Breast_Mammary_Tissue_MCF7_BRD.A93942655_10É M_6h	-0.0230835	0.347229	292	0.949582
GTEx_Breast_Mammary_Tissue_MCF7_simvastatin_10É M_24h.2	-0.0230771	0.347269	292	0.949582
GTEx_Brain_Cerebellum_NEU_BRD.K20109053_10É M_24h	-0.020797	0.347265	359	0.949582
GTEx_Brain_Frontal_Cortex_BA9_NEU_MD.II.038_10É M_24h	-0.0303326	0.347285	170	0.949582
GTEx_Brain_Nucleus_accumbens_basal_ganglia_NEU_tranylcypromine_10É M_6h	-0.0296361	0.347272	178	0.949582
GTEx_Brain_Cerebellum_NPC_norethisterone_10É M_24h	-0.0208022	0.347228	359	0.949582
GTEx_Brain_Cortex_NPC_GW.7647_10É M_6h	-0.0260374	0.347237	230	0.949582
GTEx_Brain_Frontal_Cortex_BA9_NPC_calmidazolium_10É M_24h	-0.0303436	0.347232	170	0.949582
GTEx_Brain_Nucleus_accumbens_basal_ganglia_NPC.CAS9_CTB_0.12um_24h	-0.0296334	0.347285	178	0.949582
GTEx_Brain_Cerebellar_Hemisphere_NPC.TAK_4.5.6.7.tetrabromobenzotriazole_25.0um_6h	-0.0245729	0.347218	258	0.949582
GTEx_Brain_Hippocampus_NPC.TAK_garcinol_1.11um_24h	-0.0353293	0.347256	126	0.949582
GTEx_Colon_Sigmoid_HT29_BRD.K64649040_5É M_24h	-0.0231616	0.347242	290	0.949582
GTEx_Colon_Transverse_HT29_anandamide_10É M_6h	-0.0227688	0.347244	300	0.949582
GTEx_Colon_Transverse_HT29_wortmannin_0.12É M_24h.2	-0.0227706	0.347232	300	0.949582
GTEx_Small_Intestine_Terminal_Ileum_HT29_enalapril_10.0um_24h	-0.0321218	0.347213	152	0.949582
GTEx_Small_Intestine_Terminal_Ileum_SNU1040_manumycin.a_10É M_6h.1	-0.03212	0.347221	152	0.949582
GTEx_Cells_EBV-transformed_lymphocytes_U937_tosedostat_80É M_6h	-0.0318974	0.347266	154	0.949582
GTEx_Liver_PHH_rhizocarpic.acid_10É M_24h	-0.0294719	0.347257	180	0.949582
GTEx_Lung_A549_BRD.K73876582_10É M_24h	-0.0181479	0.347218	471	0.949582
GTEx_Lung_A549_AG.14361_3É M_6h	-0.0181482	0.347216	471	0.949582
GTEx_Lung_HCC515_tebuthiuron_10É M_24h	-0.0181398	0.347283	471	0.949582
GTEx_Ovary_TYKNU_itraconazole_10É M_6h	-0.0324369	0.347266	149	0.949582
GTEx_Prostate_PC3_etanidazole_0.37um_24h	-0.0341065	0.347267	135	0.949582
GTEx_Skin_Sun_Exposed_Lower_leg_A375_BRD.A93426597_10É M_6h	-0.0166307	0.34727	560	0.949582
GTEx_Skin_Sun_Exposed_Lower_leg_A375_SB.218078_10É M_6h.1	-0.0166293	0.347282	560	0.949582
GTEx_Skin_Not_Sun_Exposed_Suprapubic_A375_meisoindigo_0.37um_24h	-0.0185423	0.347264	451	0.949582
GTEx_Uterus_HELA_ibuprofen_3.33um_24h	-0.0375133	0.347275	112	0.949582
GTEx_Uterus_HELA_fipronil_0.37um_24h	-0.0375218	0.347242	112	0.949582
GTEx_Brain_Anterior_cingulate_cortex_BA24_NEU_BRD.K29622226_10É M_24h	-0.032431	0.347292	149	0.949585
GTEx_Prostate_PC3_voglibose_3.33um_24h	-0.0341004	0.347292	135	0.949585
GTEx_Brain_Anterior_cingulate_cortex_BA24_NPC_trichostatin.a_10É M_24h.12	-0.0324293	0.3473	149	0.94959
GTEx_Skin_Sun_Exposed_Lower_leg_A375_veliparib_1.11um_24h.1	-0.0166272	0.3473	560	0.94959
GTEx_Adipose_Subcutaneous_ASC_ZM.447439_10É M_24h	-0.0175942	0.347358	500	0.949594
GTEx_Adipose_Subcutaneous_ASC_docosatrienoic.acid_10É M_24h	-0.0174771	0.348324	500	0.949594
GTEx_Adipose_Visceral_Omentum_ASC_BRD.K11181277_10É M_24h	-0.0201385	0.34855	376	0.949594
GTEx_Adipose_Visceral_Omentum_ASC_flupirtine_10É M_24h	-0.0201509	0.348461	376	0.949594
GTEx_Adipose_Subcutaneous_ASC_epigallocatechin.gallate...._3.33um_24h	-0.0175184	0.347983	500	0.949594
GTEx_Adipose_Subcutaneous_ASC_epigallocatechin.gallate...._0.04um_24h	-0.0175763	0.347505	500	0.949594
GTEx_Adipose_Subcutaneous_ASC.C_masitinib_1.11um_24h	-0.0175283	0.347901	500	0.949594
GTEx_Breast_Mammary_Tissue_HME1_GSK.1059615_1.11um_24h.1	-0.0229107	0.348316	292	0.949594
GTEx_Breast_Mammary_Tissue_HS578T_HG.5.113.01_1É M_6h	-0.0229435	0.34811	292	0.949594
GTEx_Breast_Mammary_Tissue_HS578T_AZD.6482_0.12um_3h	-0.0229235	0.348236	292	0.949594
GTEx_Breast_Mammary_Tissue_HS578T_AT.7519_0.37um_24h	-0.0229487	0.348077	292	0.949594
GTEx_Breast_Mammary_Tissue_MCF10A_CG.930_1É M_24h	-0.022854	0.348673	292	0.949594
GTEx_Breast_Mammary_Tissue_MCF10A_pazopanib_10É M_24h	-0.0229661	0.347967	292	0.949594
GTEx_Breast_Mammary_Tissue_MCF10A_foretinib_0.12um_3h	-0.0230429	0.347485	292	0.949594
GTEx_Breast_Mammary_Tissue_MCF7_ML.9_10É M_24h	-0.0229445	0.348104	292	0.949594
GTEx_Breast_Mammary_Tissue_MCF7_BRD.K12540328_10É M_24h	-0.0229251	0.348226	292	0.949594
GTEx_Breast_Mammary_Tissue_MCF7_ifenprodil_10É M_24h	-0.0230276	0.347581	292	0.949594
GTEx_Breast_Mammary_Tissue_MCF7_dofetilide_10É M_24h	-0.0229958	0.347781	292	0.949594
GTEx_Breast_Mammary_Tissue_MCF7_fenretinide_10É M_24h.2	-0.0230694	0.347318	292	0.949594
GTEx_Breast_Mammary_Tissue_MCF7_tacrolimus_10É M_6h.3	-0.0229111	0.348314	292	0.949594
GTEx_Breast_Mammary_Tissue_MCF7_fluvoxamine_10É M_24h.1	-0.022916	0.348283	292	0.949594
GTEx_Breast_Mammary_Tissue_MCF7_daunorubicin_10É M_24h.3	-0.0229699	0.347944	292	0.949594
GTEx_Breast_Mammary_Tissue_MCF7_SD.8.006_10É M_6h	-0.0230709	0.347309	292	0.949594
GTEx_Breast_Mammary_Tissue_MCF7_dyphylline_10É M_6h	-0.0228696	0.348575	292	0.949594
GTEx_Breast_Mammary_Tissue_MCF7_sulfamethoxypyridazine_10É M_24h	-0.0228989	0.348391	292	0.949594
GTEx_Breast_Mammary_Tissue_MCF7_doxorubicin_10É M_24h.3	-0.022951	0.348063	292	0.949594
GTEx_Breast_Mammary_Tissue_MCF7_urosiol_10É M_6h	-0.0229596	0.348008	292	0.949594
GTEx_Breast_Mammary_Tissue_MCF7_trichostatin.a_5É M_6h	-0.0229401	0.348131	292	0.949594
GTEx_Breast_Mammary_Tissue_MCF7_BRD.K74889969_5É M_24h	-0.0229341	0.348169	292	0.949594
GTEx_Breast_Mammary_Tissue_MCF7_BRD.K84636160_5É M_24h	-0.0228987	0.348392	292	0.949594
GTEx_Breast_Mammary_Tissue_MCF7_BRD.K29150200_5É M_24h	-0.0230229	0.34761	292	0.949594
GTEx_Breast_Mammary_Tissue_MCF7_BRD.K51951665_5É M_24h	-0.0228807	0.348505	292	0.949594
GTEx_Breast_Mammary_Tissue_MCF7_BRD.K00663349_5É M_24h	-0.0229248	0.348227	292	0.949594
GTEx_Breast_Mammary_Tissue_MCF7_BRD.K07760433_5É M_24h	-0.0229276	0.34821	292	0.949594
GTEx_Breast_Mammary_Tissue_MCF7_BRD.K07546004_5É M_24h	-0.0229604	0.348004	292	0.949594
GTEx_Breast_Mammary_Tissue_MCF7_BRD.K60238549_5É M_24h	-0.0230043	0.347727	292	0.949594
GTEx_Breast_Mammary_Tissue_MCF7_BRD.K75264577_10É M_24h	-0.0229273	0.348212	292	0.949594
GTEx_Breast_Mammary_Tissue_MCF7_geldanamycin_10nM_6h.5	-0.0229212	0.34825	292	0.949594
GTEx_Breast_Mammary_Tissue_MCF7_NU.7441_1É M_24h	-0.0229834	0.347859	292	0.949594
GTEx_Breast_Mammary_Tissue_MCF7_SA.247654_10É M_24h	-0.022916	0.348283	292	0.949594
GTEx_Breast_Mammary_Tissue_MCF7_SA.1459454_500nM_24h	-0.0229641	0.34798	292	0.949594
GTEx_Breast_Mammary_Tissue_MCF7_tolazamide_1É M_24h	-0.022864	0.348611	292	0.949594
GTEx_Breast_Mammary_Tissue_MCF7_tretinoin_500nM_6h.2	-0.0230319	0.347554	292	0.949594
GTEx_Breast_Mammary_Tissue_MCF7_methoxsalen_10É M_6h.2	-0.0230677	0.347328	292	0.949594
GTEx_Breast_Mammary_Tissue_MCF7_SA.433965_3É M_24h	-0.0228721	0.348559	292	0.949594
GTEx_Breast_Mammary_Tissue_MCF7_BRD.K35860134_10É M_24h	-0.0229668	0.347964	292	0.949594
GTEx_Breast_Mammary_Tissue_MCF7_BRD.K35860134_3.33É M_24h	-0.0228946	0.348418	292	0.949594
GTEx_Breast_Mammary_Tissue_MCF7_PD.0325901_10.0um_24h.1	-0.0228615	0.348626	292	0.949594
GTEx_Breast_Mammary_Tissue_MCF7_CHIR.99021_0.04um_3h	-0.0228529	0.34868	292	0.949594
GTEx_Breast_Mammary_Tissue_MCF7_ponatinib_0.12um_24h	-0.0229184	0.348268	292	0.949594
GTEx_Breast_Mammary_Tissue_MCF7_KIN001.260_0.37um_24h	-0.02293	0.348195	292	0.949594
GTEx_Breast_Mammary_Tissue_MCF7_diazepam_3.33um_24h	-0.0230136	0.347669	292	0.949594
GTEx_Breast_Mammary_Tissue_MCF7_DU.728_10.0um_24h	-0.0230221	0.347616	292	0.949594
GTEx_Breast_Mammary_Tissue_MCF7_luteolin_10.0um_24h	-0.0229195	0.348261	292	0.949594
GTEx_Breast_Mammary_Tissue_MCF7_alvimopan_0.12um_24h	-0.0230619	0.347365	292	0.949594
GTEx_Breast_Mammary_Tissue_MDAMB231_mitoxantrone_0.12um_3h	-0.0230219	0.347616	292	0.949594
GTEx_Breast_Mammary_Tissue_MDAMB231_NVP.AUY922_0.37um_3h	-0.0229381	0.348144	292	0.949594
GTEx_Breast_Mammary_Tissue_MDAMB231_GSK.1904529A_0.12um_24h	-0.0229528	0.348052	292	0.949594
GTEx_Breast_Mammary_Tissue_MDAMB231_THZ.2.98.01_0.37um_3h	-0.0228594	0.348639	292	0.949594
GTEx_Breast_Mammary_Tissue_SKBR3_XMD.1499_500nM_6h	-0.022963	0.347987	292	0.949594
GTEx_Brain_Cerebellar_Hemisphere_MNEU.E_GSK.3.inhibitor.II_0.12um_24h	-0.0243475	0.34855	258	0.949594
GTEx_Brain_Cortex_MNEU.E_tanespimycin_10.0um_24h	-0.0259829	0.34754	230	0.949594
GTEx_Brain_Cortex_MNEU.E_BS.181_1.11um_24h	-0.0257989	0.348567	230	0.949594
GTEx_Brain_Frontal_Cortex_BA9_MNEU.E_NVP.TAE226_1.11um_24h	-0.0301555	0.348132	170	0.949594
GTEx_Brain_Frontal_Cortex_BA9_MNEU.E_quizartinib_0.04um_24h	-0.0302013	0.347913	170	0.949594
GTEx_Brain_Putamen_basal_ganglia_MNEU.E_BS.181_10.0um_24h	-0.0310795	0.348675	159	0.949594
GTEx_Brain_Anterior_cingulate_cortex_BA24_NEU_BRD.K70711508_10É M_24h	-0.0321299	0.348641	149	0.949594
GTEx_Brain_Anterior_cingulate_cortex_BA24_NEU_BRD.K34160774_10É M_24h	-0.0322642	0.348039	149	0.949594
GTEx_Brain_Caudate_basal_ganglia_NEU_kavain_10É M_24h	-0.0275337	0.347571	205	0.949594
GTEx_Brain_Cerebellar_Hemisphere_NEU_BRD.K83998179_10É M_24h	-0.0244216	0.348112	258	0.949594
GTEx_Brain_Cerebellar_Hemisphere_NEU_epothilone.a_10É M_24h	-0.0244888	0.347715	258	0.949594
GTEx_Brain_Cerebellar_Hemisphere_NEU_semaxanib_10É M_24h	-0.0244997	0.347651	258	0.949594
GTEx_Brain_Cerebellar_Hemisphere_NEU_piceatannol_10É M_6h	-0.0243791	0.348363	258	0.949594
GTEx_Brain_Cerebellum_NEU_BRD.A73847809_10É M_24h	-0.0206109	0.348564	359	0.949594
GTEx_Brain_Cerebellum_NEU_BAS.00535043_10É M_24h	-0.0207257	0.347763	359	0.949594
GTEx_Brain_Cerebellum_NEU_BRD.K59939374_10É M_24h	-0.0206479	0.348306	359	0.949594
GTEx_Brain_Cerebellum_NEU_WYE.354_10É M_24h	-0.0206535	0.348266	359	0.949594
GTEx_Brain_Cerebellum_NEU_BRD.K43253317_10É M_24h	-0.020639	0.348368	359	0.949594
GTEx_Brain_Cerebellum_NEU_IM.12_10É M_24h	-0.0207374	0.347681	359	0.949594
GTEx_Brain_Cortex_NEU_VU.0410183.2_10É M_24h	-0.0258712	0.348163	230	0.949594
GTEx_Brain_Cortex_NEU_BRD.K16057611_10É M_24h	-0.0257856	0.348641	230	0.949594
GTEx_Brain_Cortex_NEU_JWE.035_10É M_24h	-0.0257851	0.348644	230	0.949594
GTEx_Brain_Cortex_NEU_BRD.K23050218_10É M_24h	-0.0257805	0.34867	230	0.949594
GTEx_Brain_Cortex_NEU_n.bromoacetyltryptamine_10É M_24h	-0.0258867	0.348077	230	0.949594
GTEx_Brain_Frontal_Cortex_BA9_NEU_BRD.K02223034_10É M_24h	-0.0303228	0.347332	170	0.949594
GTEx_Brain_Frontal_Cortex_BA9_NEU_BRD.A32214171_10É M_24h	-0.030252	0.34767	170	0.949594
GTEx_Brain_Frontal_Cortex_BA9_NEU_BRD.K75418381_10É M_24h	-0.030147	0.348173	170	0.949594
GTEx_Brain_Frontal_Cortex_BA9_NEU_BRD.K15050703_10É M_24h	-0.0300841	0.348474	170	0.949594
GTEx_Brain_Frontal_Cortex_BA9_NEU_salsoline_10É M_6h	-0.0302996	0.347443	170	0.949594
GTEx_Brain_Frontal_Cortex_BA9_NEU_nicotinamide_10É M_24h	-0.0302899	0.347489	170	0.949594
GTEx_Brain_Frontal_Cortex_BA9_NEU_tamoxifen_10É M_24h.1	-0.0302325	0.347764	170	0.949594
GTEx_Brain_Frontal_Cortex_BA9_NEU_MG.132_10É M_6h	-0.0302496	0.347682	170	0.949594
GTEx_Brain_Hippocampus_NEU_BRD.K06652922_10É M_24h	-0.0352033	0.347773	126	0.949594
GTEx_Brain_Hippocampus_NEU_BRD.K52678950_10É M_24h	-0.0352362	0.347638	126	0.949594
GTEx_Brain_Hippocampus_NEU_PU.H71_10É M_24h	-0.0350263	0.348501	126	0.949594
GTEx_Brain_Hippocampus_NEU_voriconazole_10É M_24h	-0.0350412	0.34844	126	0.949594
GTEx_Brain_Hippocampus_NEU_valproxam_10É M_6h	-0.0352032	0.347774	126	0.949594
GTEx_Brain_Hypothalamus_NEU_BRD.K16541732_10É M_24h	-0.0363048	0.347534	119	0.949594
GTEx_Brain_Nucleus_accumbens_basal_ganglia_NEU_GSK.1904529A_10É M_24h	-0.0295595	0.347647	178	0.949594
GTEx_Brain_Nucleus_accumbens_basal_ganglia_NEU_BRD.K63587518_10É M_24h	-0.0294377	0.348244	178	0.949594
GTEx_Brain_Nucleus_accumbens_basal_ganglia_NEU_ZM.447439_10É M_24h	-0.0294265	0.348299	178	0.949594
GTEx_Brain_Nucleus_accumbens_basal_ganglia_NEU_bromocriptine_10É M_24h	-0.0293776	0.348539	178	0.949594
GTEx_Brain_Nucleus_accumbens_basal_ganglia_NEU_farnesol_10É M_6h	-0.0295802	0.347546	178	0.949594
GTEx_Brain_Putamen_basal_ganglia_NEU_BRD.A36059655_10É M_24h	-0.0312512	0.34788	159	0.949594
GTEx_Brain_Putamen_basal_ganglia_NEU_BIX.01294_10É M_24h.1	-0.0312184	0.348032	159	0.949594
GTEx_Brain_Putamen_basal_ganglia_NEU_PP.2_10É M_24h	-0.0312348	0.347956	159	0.949594
GTEx_Brain_Putamen_basal_ganglia_NEU_geldanamycin_10É M_6h.2	-0.0312288	0.347984	159	0.949594
GTEx_Brain_Anterior_cingulate_cortex_BA24_NEU_PFI.1_0.04um_24h	-0.0322569	0.348072	149	0.949594
GTEx_Brain_Anterior_cingulate_cortex_BA24_NEU_GW.5074_0.12um_24h	-0.0322279	0.348202	149	0.949594
GTEx_Brain_Cerebellar_Hemisphere_NEU_olaparib_3.33um_24h.1	-0.0244572	0.347902	258	0.949594
GTEx_Brain_Cerebellum_NEU_SB.216763_0.12um_24h	-0.0207639	0.347496	359	0.949594
GTEx_Brain_Cerebellum_NEU_WZ.7043_0.04um_24h	-0.0207197	0.347804	359	0.949594
GTEx_Brain_Cerebellum_NEU_KIN001.266_0.12um_24h	-0.0207283	0.347744	359	0.949594
GTEx_Brain_Cortex_NEU_alectinib_0.04um_24h	-0.0259888	0.347507	230	0.949594
GTEx_Brain_Hippocampus_NEU_dasatinib_1.11um_24h.2	-0.0352782	0.347465	126	0.949594
GTEx_Brain_Hypothalamus_NEU_KIN001.266_0.12um_24h	-0.0362443	0.347775	119	0.949594
GTEx_Brain_Hypothalamus_NEU_AZD.1480_0.12um_24h	-0.0362729	0.347661	119	0.949594
GTEx_Brain_Nucleus_accumbens_basal_ganglia_NEU_PF.573228_10.0um_24h	-0.0296063	0.347418	178	0.949594
GTEx_Brain_Anterior_cingulate_cortex_BA24_NPC_MD.II.038_10É M_24h	-0.032422	0.347333	149	0.949594
GTEx_Brain_Anterior_cingulate_cortex_BA24_NPC_vecuronium_10É M_24h	-0.0322297	0.348194	149	0.949594
GTEx_Brain_Anterior_cingulate_cortex_BA24_NPC_dehydroisoandosterone_10É M_24h	-0.0324148	0.347365	149	0.949594
GTEx_Brain_Anterior_cingulate_cortex_BA24_NPC_6.nitrodopamine_10É M_24h	-0.0323403	0.347698	149	0.949594
GTEx_Brain_Anterior_cingulate_cortex_BA24_NPC_dopamine_10É M_24h.2	-0.0323567	0.347625	149	0.949594
GTEx_Brain_Anterior_cingulate_cortex_BA24_NPC_tyramine_10É M_6h	-0.0323558	0.347629	149	0.949594
GTEx_Brain_Anterior_cingulate_cortex_BA24_NPC_BRD.K80062189_10É M_6h	-0.0323059	0.347852	149	0.949594
GTEx_Brain_Anterior_cingulate_cortex_BA24_NPC_pregnenolone_10É M_6h	-0.0321734	0.348446	149	0.949594
GTEx_Brain_Caudate_basal_ganglia_NPC_APHA.compound.8_10É M_24h	-0.0274509	0.348007	205	0.949594
GTEx_Brain_Caudate_basal_ganglia_NPC_dosulepin_10É M_24h	-0.0274418	0.348055	205	0.949594
GTEx_Brain_Caudate_basal_ganglia_NPC_BRD.K41571462_10É M_24h	-0.0274937	0.347781	205	0.949594
GTEx_Brain_Caudate_basal_ganglia_NPC_BRD.K77402297_10É M_24h	-0.027376	0.348401	205	0.949594
GTEx_Brain_Caudate_basal_ganglia_NPC_......7.hydroxy.2..N.N.di.n.propylamino.tetralin_10É M_24h	-0.0275202	0.347642	205	0.949594
GTEx_Brain_Caudate_basal_ganglia_NPC_BG.1005_10É M_6h	-0.0274227	0.348155	205	0.949594
GTEx_Brain_Cerebellar_Hemisphere_NPC_mephentermine_10É M_24h	-0.0244191	0.348127	258	0.949594
GTEx_Brain_Cerebellar_Hemisphere_NPC_BG.1004_10É M_6h	-0.0243347	0.348626	258	0.949594
GTEx_Brain_Cerebellar_Hemisphere_NPC_harmine_10É M_6h	-0.024536	0.347436	258	0.949594
GTEx_Brain_Cerebellum_NPC_BRD.K15672523_10É M_24h	-0.0206292	0.348436	359	0.949594
GTEx_Brain_Cerebellum_NPC_WYE.354_10É M_24h	-0.0207085	0.347883	359	0.949594
GTEx_Brain_Cortex_NPC_lavendustin.c_10É M_24h	-0.0258892	0.348063	230	0.949594
GTEx_Brain_Cortex_NPC_BRD.A31180007_10É M_24h	-0.0258096	0.348507	230	0.949594
GTEx_Brain_Cortex_NPC_plumbagin_10É M_6h	-0.0259432	0.347762	230	0.949594
GTEx_Brain_Frontal_Cortex_BA9_NPC_BRD.K09661167_10É M_24h	-0.0301079	0.34836	170	0.949594
GTEx_Brain_Frontal_Cortex_BA9_NPC_safinamide_10É M_24h	-0.0302776	0.347548	170	0.949594
GTEx_Brain_Frontal_Cortex_BA9_NPC_rutin_10É M_24h.1	-0.0302886	0.347495	170	0.949594
GTEx_Brain_Frontal_Cortex_BA9_NPC_GBR.12783_10É M_24h.1	-0.0301665	0.34808	170	0.949594
GTEx_Brain_Frontal_Cortex_BA9_NPC_BRD.K06209536_10É M_6h	-0.0302056	0.347893	170	0.949594
GTEx_Brain_Hippocampus_NPC_BRD.K83998179_10É M_24h	-0.0351582	0.347958	126	0.949594
GTEx_Brain_Hippocampus_NPC_L.161982_10É M_24h	-0.0352272	0.347675	126	0.949594
GTEx_Brain_Hippocampus_NPC_SIB.1893_10É M_24h	-0.0350953	0.348217	126	0.949594
GTEx_Brain_Hippocampus_NPC_geldanamycin_1É M_24h	-0.0351012	0.348193	126	0.949594
GTEx_Brain_Hippocampus_NPC_trifluridine_10É M_6h	-0.0352573	0.347551	126	0.949594
GTEx_Brain_Hypothalamus_NPC_CCT036477_10É M_24h	-0.0360306	0.348629	119	0.949594
GTEx_Brain_Nucleus_accumbens_basal_ganglia_NPC_4.hydroxy.2.nonenal_10É M_24h	-0.0293765	0.348544	178	0.949594
GTEx_Brain_Putamen_basal_ganglia_NPC_BRD.A13914662_10É M_24h	-0.0311154	0.348509	159	0.949594
GTEx_Brain_Putamen_basal_ganglia_NPC_XMD.1527_10É M_24h	-0.031349	0.347428	159	0.949594
GTEx_Brain_Putamen_basal_ganglia_NPC_AM.92016_10É M_24h	-0.0312774	0.347759	159	0.949594
GTEx_Brain_Putamen_basal_ganglia_NPC_gingerol_10É M_6h	-0.0311601	0.348302	159	0.949594
GTEx_Brain_Caudate_basal_ganglia_NPC_MGCD.265_0.12um_24h	-0.0273701	0.348432	205	0.949594
GTEx_Brain_Caudate_basal_ganglia_NPC_alvocidib_0.4um_6h.2	-0.0275435	0.347519	205	0.949594
GTEx_Brain_Cerebellum_NPC_nilotinib_3.0um_6h	-0.0207718	0.347441	359	0.949594
GTEx_Brain_Cortex_NPC_dinaciclib_4.5um_6h.2	-0.0258256	0.348418	230	0.949594
GTEx_Brain_Frontal_Cortex_BA9_NPC_ALW.II.49.7_0.37um_24h	-0.0303088	0.347399	170	0.949594
GTEx_Brain_Frontal_Cortex_BA9_NPC_bosutinib_10.0um_24h	-0.0301201	0.348302	170	0.949594
GTEx_Brain_Frontal_Cortex_BA9_NPC_FR.180204_0.04um_24h	-0.0303192	0.347349	170	0.949594
GTEx_Brain_Hypothalamus_NPC_KIN001.244_10.0um_24h	-0.0363334	0.34742	119	0.949594
GTEx_Brain_Putamen_basal_ganglia_NPC_GSK.3.inhibitor.II_3.33um_24h	-0.0311706	0.348254	159	0.949594
GTEx_Brain_Putamen_basal_ganglia_NPC_RAF.265_0.37um_24h	-0.0311251	0.348464	159	0.949594
GTEx_Brain_Anterior_cingulate_cortex_BA24_NPC.CAS9_MGCD.265_0.04um_24h	-0.0321227	0.348673	149	0.949594
GTEx_Brain_Frontal_Cortex_BA9_NPC.CAS9_saracatinib_3.33um_24h	-0.0301396	0.348208	170	0.949594
GTEx_Brain_Frontal_Cortex_BA9_NPC.CAS9_TAK.715_0.12um_24h	-0.0301518	0.34815	170	0.949594
GTEx_Brain_Hippocampus_NPC.CAS9_quizartinib_0.37um_24h	-0.0351208	0.348112	126	0.949594
GTEx_Brain_Hypothalamus_NPC.CAS9_PD.0325901_0.12um_24h.1	-0.0361945	0.347974	119	0.949594
GTEx_Brain_Nucleus_accumbens_basal_ganglia_NPC.CAS9_KIN001.242_3.33um_24h	-0.0294744	0.348064	178	0.949594
GTEx_Brain_Nucleus_accumbens_basal_ganglia_NPC.CAS9_chelerythrine_10.0um_24h	-0.0294349	0.348258	178	0.949594
GTEx_Brain_Putamen_basal_ganglia_NPC.CAS9_rebastinib_0.04um_24h	-0.0313691	0.347335	159	0.949594
GTEx_Brain_Putamen_basal_ganglia_NPC.CAS9_GSK.2334470_10.0um_24h	-0.0312855	0.347722	159	0.949594
GTEx_Brain_Anterior_cingulate_cortex_BA24_NPC.TAK_VE.821_0.37um_24h	-0.0323657	0.347585	149	0.949594
GTEx_Brain_Anterior_cingulate_cortex_BA24_NPC.TAK_4.5.6.7.tetrabromobenzotriazole_25.0um_6h	-0.0323349	0.347723	149	0.949594
GTEx_Brain_Caudate_basal_ganglia_NPC.TAK_saracatinib_0.12um_24h	-0.0274986	0.347756	205	0.949594
GTEx_Brain_Cortex_NPC.TAK_CG.930_1.11um_24h	-0.0258826	0.3481	230	0.949594
GTEx_Brain_Frontal_Cortex_BA9_NPC.TAK_BGT.226_0.12um_24h	-0.0300492	0.348641	170	0.949594
GTEx_Brain_Hippocampus_NPC.TAK_CGP.60474_0.37um_24h	-0.0351012	0.348193	126	0.949594
GTEx_Brain_Hippocampus_NPC.TAK_alectinib_0.37um_24h	-0.0350233	0.348513	126	0.949594
GTEx_Brain_Hypothalamus_NPC.TAK_BS.181_0.37um_24h	-0.0363263	0.347448	119	0.949594
GTEx_Brain_Hypothalamus_NPC.TAK_mocetinostat_0.12um_24h	-0.0360235	0.348657	119	0.949594
GTEx_Brain_Hypothalamus_NPC.TAK_dasatinib_3.33um_24h.2	-0.0361197	0.348273	119	0.949594
GTEx_Small_Intestine_Terminal_Ileum_AGS_BRD.K19922318_10É M_6h	-0.0319834	0.347839	152	0.949594
GTEx_Small_Intestine_Terminal_Ileum_CL34_GMX.1778_100nM_6h	-0.0319372	0.348047	152	0.949594
GTEx_Colon_Sigmoid_HCT116_emetine_500nM_6h	-0.0230816	0.347743	290	0.949594
GTEx_Colon_Sigmoid_HT29_BRD.K87113270_10É M_6h	-0.0230594	0.347883	290	0.949594
GTEx_Colon_Sigmoid_HT29_BRD.K98370047_5É M_24h	-0.0231039	0.347604	290	0.949594
GTEx_Colon_Sigmoid_HT29_BRD.K98945308_5É M_24h	-0.0230113	0.348184	290	0.949594
GTEx_Colon_Sigmoid_HT29_BRD.K65124350_5É M_24h	-0.0229308	0.348689	290	0.949594
GTEx_Colon_Transverse_HT29_BRD.K75903201_10É M_24h	-0.0227253	0.347521	300	0.949594
GTEx_Colon_Transverse_HT29_cerivastatin_10É M_6h	-0.0225913	0.348376	300	0.949594
GTEx_Colon_Transverse_HT29_methylergometrine_10É M_6h.1	-0.0225576	0.348591	300	0.949594
GTEx_Colon_Transverse_HT29_BRD.K39376673_5É M_24h	-0.0225469	0.348659	300	0.949594
GTEx_Colon_Transverse_HT29_BRD.K27242547_5É M_24h	-0.0226364	0.348088	300	0.949594
GTEx_Colon_Transverse_HT29_BRD.K58791909_5É M_24h	-0.0226861	0.347771	300	0.949594
GTEx_Colon_Transverse_HT29_BRD.K74316684_5É M_24h	-0.0226139	0.348232	300	0.949594
GTEx_Colon_Transverse_HT29_BRD.K17223851_5É M_24h	-0.0227273	0.347508	300	0.949594
GTEx_Colon_Transverse_HT29_BRD.K64694541_5É M_24h	-0.0226579	0.347951	300	0.949594
GTEx_Colon_Transverse_HT29_BRD.K91880445_5É M_24h	-0.0225739	0.348487	300	0.949594
GTEx_Colon_Transverse_HT29_BRD.K94154731_5É M_24h	-0.0226986	0.347691	300	0.949594
GTEx_Colon_Transverse_HT29_BRD.K08443710_5É M_24h	-0.0226581	0.34795	300	0.949594
GTEx_Colon_Transverse_HT29_BRD.K18255961_5É M_24h	-0.0227404	0.347425	300	0.949594
GTEx_Colon_Transverse_HT29_trichostatin.a_1É M_24h.1	-0.0227321	0.347478	300	0.949594
GTEx_Colon_Transverse_HT29_ZM.447439_0.04É M_24h	-0.0226831	0.34779	300	0.949594
GTEx_Small_Intestine_Terminal_Ileum_HT29_calyculin_10É M_6h	-0.0319569	0.347958	152	0.949594
GTEx_Small_Intestine_Terminal_Ileum_HT29_BRD.K52321331_10É M_6h	-0.0319048	0.348194	152	0.949594
GTEx_Small_Intestine_Terminal_Ileum_HT29_BRD.K50280607_10É M_6h	-0.0320414	0.347576	152	0.949594
GTEx_Small_Intestine_Terminal_Ileum_HT29_BRD.K02409808_5É M_24h	-0.0320517	0.34753	152	0.949594
GTEx_Small_Intestine_Terminal_Ileum_HT29_BRD.K23470676_5É M_24h	-0.0320099	0.347719	152	0.949594
GTEx_Small_Intestine_Terminal_Ileum_HT29_BRD.M03805540_5É M_24h	-0.0319637	0.347927	152	0.949594
GTEx_Small_Intestine_Terminal_Ileum_HT29_BRD.K29110787_5É M_24h	-0.0319671	0.347912	152	0.949594
GTEx_Small_Intestine_Terminal_Ileum_HT29_BRD.K43481697_5É M_24h	-0.0320808	0.347398	152	0.949594
GTEx_Small_Intestine_Terminal_Ileum_HT29_BRD.K19004531_5É M_24h	-0.0319799	0.347854	152	0.949594
GTEx_Small_Intestine_Terminal_Ileum_HT29_BRD.K66340791_5É M_24h	-0.0320705	0.347445	152	0.949594
GTEx_Small_Intestine_Terminal_Ileum_HT29_BRD.K87829407_5É M_24h	-0.0318296	0.348534	152	0.949594
GTEx_Small_Intestine_Terminal_Ileum_HT29_BRD.K05984448_10É M_24h	-0.0319646	0.347924	152	0.949594
GTEx_Small_Intestine_Terminal_Ileum_HT29_benzohydroxamic.acid_0.12É M_24h	-0.0318962	0.348233	152	0.949594
GTEx_Colon_Sigmoid_HT29_withaferin.a_3.33um_24h.1	-0.0231319	0.347428	290	0.949594
GTEx_Colon_Sigmoid_HT29_vorinostat_3.33um_24h	-0.0229977	0.348269	290	0.949594
GTEx_Colon_Sigmoid_HT29_GSK.429286A_3.33um_24h	-0.0230013	0.348247	290	0.949594
GTEx_Colon_Sigmoid_HT29_fostamatinib_1.11um_24h.1	-0.0231124	0.347551	290	0.949594
GTEx_Colon_Sigmoid_HT29_olanzapine_0.37um_24h	-0.0229667	0.348464	290	0.949594
GTEx_Colon_Sigmoid_HT29_meptazinol_0.12um_24h	-0.0229499	0.348569	290	0.949594
GTEx_Colon_Sigmoid_HT29_pidotimod_0.37um_24h	-0.0231333	0.347419	290	0.949594
GTEx_Colon_Sigmoid_HT29_LY.2334737_10.0um_24h	-0.0229857	0.348345	290	0.949594
GTEx_Colon_Sigmoid_HT29_ticlopidine_0.12um_24h	-0.0229618	0.348495	290	0.949594
GTEx_Colon_Sigmoid_HT29_losmapimod_0.37um_24h	-0.0231001	0.347628	290	0.949594
GTEx_Colon_Sigmoid_HT29_anecortave.acetate_0.04um_24h	-0.0230058	0.348218	290	0.949594
GTEx_Colon_Sigmoid_HT29_vortioxetine_3.33um_24h	-0.0230134	0.348171	290	0.949594
GTEx_Colon_Sigmoid_HT29_torcetrapib_0.37um_24h	-0.0230725	0.3478	290	0.949594
GTEx_Colon_Sigmoid_HT29_donepezil_1.11um_24h	-0.0229853	0.348347	290	0.949594
GTEx_Colon_Sigmoid_HT29_MG.132_20.0um_24h.265	-0.0229477	0.348583	290	0.949594
GTEx_Colon_Transverse_HT29_PD.0325901_3.33um_24h.3	-0.0226401	0.348065	300	0.949594
GTEx_Colon_Transverse_HT29_VX.745_0.37um_24h	-0.0227399	0.347428	300	0.949594
GTEx_Colon_Transverse_HT29_duloxetine_10.0um_24h	-0.0227323	0.347477	300	0.949594
GTEx_Colon_Transverse_HT29_tomelukast_0.04um_24h	-0.0225522	0.348625	300	0.949594
GTEx_Colon_Transverse_HT29_thiomersal_0.37um_24h	-0.022643	0.348046	300	0.949594
GTEx_Colon_Transverse_HT29_XL.147_1.11um_24h	-0.0227425	0.347411	300	0.949594
GTEx_Small_Intestine_Terminal_Ileum_HT29_motesanib_1.11um_24h	-0.0320346	0.347607	152	0.949594
GTEx_Small_Intestine_Terminal_Ileum_HT29_filgotinib_0.12um_24h	-0.0320329	0.347615	152	0.949594
GTEx_Small_Intestine_Terminal_Ileum_HT29_salvinorin.a_0.37um_24h	-0.0320637	0.347476	152	0.949594
GTEx_Small_Intestine_Terminal_Ileum_HT29_naproxen_3.33um_24h	-0.0320842	0.347383	152	0.949594
GTEx_Small_Intestine_Terminal_Ileum_HT29_LY.2228820_0.04um_24h	-0.0317988	0.348673	152	0.949594
GTEx_Small_Intestine_Terminal_Ileum_HT29_TTNPB_10.0um_24h	-0.0319013	0.34821	152	0.949594
GTEx_Small_Intestine_Terminal_Ileum_HT29_clomethiazole_3.33um_24h	-0.0318757	0.348325	152	0.949594
GTEx_Small_Intestine_Terminal_Ileum_HT29_ethylenediaminetetraacetic.acid_10.0um_24h	-0.0318962	0.348233	152	0.949594
GTEx_Small_Intestine_Terminal_Ileum_HT29_temsirolimus_0.04um_24h.1	-0.0318056	0.348643	152	0.949594
GTEx_Small_Intestine_Terminal_Ileum_HT29_xaliproden_0.04um_24h	-0.0320073	0.34773	152	0.949594
GTEx_Small_Intestine_Terminal_Ileum_HT29_imatinib_3.33um_24h.1	-0.0319569	0.347958	152	0.949594
GTEx_Small_Intestine_Terminal_Ileum_HT29_zaleplon_3.33um_24h	-0.0319099	0.348171	152	0.949594
GTEx_Colon_Sigmoid_NCIH508_MK.2206_10É M_6h	-0.0230243	0.348103	290	0.949594
GTEx_Colon_Sigmoid_SNU1040_CD.437_10É M_6h	-0.0231059	0.347591	290	0.949594
GTEx_Small_Intestine_Terminal_Ileum_SNUC4_phloretin_100É M_6h	-0.031997	0.347777	152	0.949594
GTEx_Colon_Sigmoid_SW480_ingenol_10É M_6h	-0.0229655	0.348471	290	0.949594
GTEx_Whole_Blood_CD34_BRD.K74176882_10É M_24h	-0.0193416	0.347385	414	0.949594
GTEx_Cells_EBV-transformed_lymphocytes_CD34_CTB_0.04um_24h	-0.031803	0.347696	154	0.949594
GTEx_Whole_Blood_CD34_BGT.226_3.33um_24h	-0.0192453	0.348107	414	0.949594
GTEx_Cells_EBV-transformed_lymphocytes_JURKAT_curcumin_10É M_24h	-0.0316658	0.348321	154	0.949594
GTEx_Spleen_JURKAT_avicin.d_10É M_24h	-0.0243289	0.348379	259	0.949594
GTEx_Whole_Blood_JURKAT_sulforaphane_1É M_6h	-0.0192617	0.347984	414	0.949594
GTEx_Cells_EBV-transformed_lymphocytes_JURKAT_HG.9.91.01_1.11um_24h	-0.0315853	0.348687	154	0.949594
GTEx_Spleen_JURKAT_dacomitinib_0.04um_24h	-0.0244589	0.347609	259	0.949594
GTEx_Spleen_PL21_NU.1025_10É M_6h	-0.0244127	0.347882	259	0.949594
GTEx_Spleen_PL21_kinetin.riboside_10É M_6h	-0.0243072	0.348507	259	0.949594
GTEx_Spleen_SKM1_15.delta.prostaglandin.j2_10É M_6h	-0.024383	0.348058	259	0.949594
GTEx_Cells_EBV-transformed_lymphocytes_THP1_prostaglandin.a1_1É M_6h	-0.0318137	0.347647	154	0.949594
GTEx_Spleen_THP1_rilmenidine_10É M_6h	-0.0244397	0.347723	259	0.949594
GTEx_Whole_Blood_THP1_MW.A1.12_10É M_6h	-0.0192932	0.347747	414	0.949594
GTEx_Whole_Blood_THP1_BG.STK33.59_100nM_24h	-0.0191888	0.348531	414	0.949594
GTEx_Cells_EBV-transformed_lymphocytes_U937_maraviroc_10É M_6h	-0.0316099	0.348575	154	0.949594
GTEx_Cells_EBV-transformed_lymphocytes_U937_lovastatin_40É M_6h	-0.031835	0.34755	154	0.949594
GTEx_Spleen_U937_tretinoin_3É M_24h	-0.0243147	0.348463	259	0.949594
GTEx_Liver_HEPG2_bendroflumethiazide_10É M_6h	-0.0293833	0.347693	180	0.949594
GTEx_Liver_HEPG2_BRD.K65774694_10É M_6h	-0.0293402	0.347906	180	0.949594
GTEx_Liver_HEPG2_BRD.K92932331_10É M_6h	-0.0292722	0.34824	180	0.949594
GTEx_Liver_HEPG2_podophyllotoxin_10É M_6h	-0.0292393	0.348403	180	0.949594
GTEx_Liver_HEPG2_ICI.63197_10É M_6h.1	-0.0293319	0.347946	180	0.949594
GTEx_Liver_HEPG2_crizotinib_0.37um_24h	-0.0293628	0.347794	180	0.949594
GTEx_Liver_HEPG2_PD.0325901_10.0um_24h.4	-0.029194	0.348626	180	0.949594
GTEx_Liver_PHH_BRD.K04534322_10É M_24h	-0.0292444	0.348377	180	0.949594
GTEx_Liver_PHH_thioproperazine_10É M_24h	-0.0292414	0.348392	180	0.949594
GTEx_Liver_PHH_phenylbutazone_10É M_24h	-0.0294008	0.347607	180	0.949594
GTEx_Lung_A549_I.OMe.AG.538_10É M_6h	-0.0180944	0.347646	471	0.949594
GTEx_Lung_A549_BRD.K23935793_10É M_24h	-0.0179746	0.348605	471	0.949594
GTEx_Lung_A549_BRD.K26767475_10É M_6h	-0.0181179	0.347458	471	0.949594
GTEx_Lung_A549_BRD.K33680967_10É M_6h	-0.0181292	0.347368	471	0.949594
GTEx_Lung_A549_BRD.K44366801_10É M_6h	-0.0180847	0.347724	471	0.949594
GTEx_Lung_A549_BRD.A17718497_10É M_24h	-0.0179828	0.34854	471	0.949594
GTEx_Lung_A549_KU.C104250_10É M_24h	-0.0179711	0.348633	471	0.949594
GTEx_Lung_A549_BRD.A83402799_10É M_24h	-0.0180193	0.348248	471	0.949594
GTEx_Lung_A549_BRD.K78189262_10É M_6h	-0.0179853	0.34852	471	0.949594
GTEx_Lung_A549_VU.0410183.2_10É M_24h	-0.0181148	0.347483	471	0.949594
GTEx_Lung_A549_lavendustin.c_10É M_24h	-0.0181323	0.347343	471	0.949594
GTEx_Lung_A549_strychnine_10É M_6h	-0.0180049	0.348362	471	0.949594
GTEx_Lung_A549_oxibendazole_10É M_6h	-0.0181061	0.347552	471	0.949594
GTEx_Lung_A549_monastrol_10É M_6h	-0.0180332	0.348136	471	0.949594
GTEx_Lung_A549_cyclopamine_10É M_24h.1	-0.0180849	0.347723	471	0.949594
GTEx_Lung_A549_W.9_10É M_6h	-0.018095	0.347641	471	0.949594
GTEx_Lung_A549_BRD.K20178228_10É M_6h	-0.018004	0.348369	471	0.949594
GTEx_Lung_A549_BRD.K06228572_5É M_24h	-0.0181149	0.347483	471	0.949594
GTEx_Lung_A549_BRD.K32027259_5É M_24h	-0.0180944	0.347646	471	0.949594
GTEx_Lung_A549_BRD.K09861842_5É M_24h	-0.0180266	0.348189	471	0.949594
GTEx_Lung_A549_BRD.K26160077_5É M_24h	-0.0179936	0.348453	471	0.949594
GTEx_Lung_A549_BRD.K06163572_5É M_24h	-0.0181078	0.347539	471	0.949594
GTEx_Lung_A549_BRD.K22149853_5É M_24h	-0.0180517	0.347988	471	0.949594
GTEx_Lung_A549_BRD.K36820092_5É M_24h	-0.0180986	0.347613	471	0.949594
GTEx_Lung_A549_BRD.K03641022_10É M_24h	-0.0180397	0.348084	471	0.949594
GTEx_Lung_A549_wortmannin_3É M_6h	-0.0180601	0.347921	471	0.949594
GTEx_Lung_A549_geldanamycin_3É M_24h.4	-0.0180844	0.347726	471	0.949594
GTEx_Lung_A549_tert.butylhydroquinone_11.11É M_24h	-0.0180207	0.348236	471	0.949594
GTEx_Lung_A549_compounde_0.1um_6h.1	-0.0180973	0.347623	471	0.949594
GTEx_Lung_HCC515_cromakalim_10É M_6h	-0.0180551	0.347961	471	0.949594
GTEx_Lung_HCC515_CS.1657_10É M_6h	-0.0181181	0.347456	471	0.949594
GTEx_Lung_HCC515_BRD.K92317137_10É M_6h	-0.0179634	0.348695	471	0.949594
GTEx_Lung_HCC515_BRD.K59761766_10É M_6h	-0.0180733	0.347815	471	0.949594
GTEx_Lung_HCC515_BRD.K26822808_10É M_6h	-0.01802	0.348242	471	0.949594
GTEx_Lung_HCC515_genistein_10É M_24h.2	-0.018111	0.347513	471	0.949594
GTEx_Lung_NCIH2073_CAY.10594_20É M_6h	-0.0180372	0.348104	471	0.949594
GTEx_Lung_NCIH596_KU.0060648_10É M_6h	-0.0181236	0.347413	471	0.949594
GTEx_Cells_Transformed_fibroblasts_A673_tyrphostin.1_10É M_6h	-0.0176062	0.347405	499	0.949594
GTEx_Cells_Transformed_fibroblasts_SKB_danazol_10É M_24h.1	-0.0174586	0.348621	499	0.949594
GTEx_Muscle_Skeletal_SKB_BRD.K30381304_10É M_24h	-0.0174454	0.348585	500	0.949594
GTEx_Muscle_Skeletal_SKB_belinostat_10É M_24h	-0.0175326	0.347865	500	0.949594
GTEx_Muscle_Skeletal_SKB_PHA.665752_10É M_24h	-0.0175147	0.348013	500	0.949594
GTEx_Muscle_Skeletal_SKB_leflunomide_10É M_24h	-0.0174947	0.348178	500	0.949594
GTEx_Muscle_Skeletal_SKB_GW.583340_10É M_24h	-0.017579	0.347483	500	0.949594
GTEx_Cells_Transformed_fibroblasts_SKL_GSK.461364_10.0um_24h	-0.0174888	0.348372	499	0.949594
GTEx_Cells_Transformed_fibroblasts_SKL.C_entinostat_10.0um_24h	-0.0175552	0.347825	499	0.949594
GTEx_Cells_Transformed_fibroblasts_SKL.C_dabrafenib_3.33um_24h	-0.0174864	0.348391	499	0.949594
GTEx_Muscle_Skeletal_SKL.C_vorinostat_10.0um_24h.1	-0.0174832	0.348273	500	0.949594
GTEx_Ovary_COV644_BRD.A24054354_10É M_6h	-0.0322093	0.348285	149	0.949594
GTEx_Ovary_COV644_16.16.dimethylprostaglandin.e2_10É M_6h	-0.0322002	0.348326	149	0.949594
GTEx_Ovary_OV7_prostaglandin.a1_1É M_6h	-0.0322609	0.348054	149	0.949594
GTEx_Ovary_TYKNU_STK.064652_10É M_6h	-0.0323534	0.34764	149	0.949594
GTEx_Pancreas_YAPC_ASA.404_0.12um_24h	-0.0217289	0.348621	323	0.949594
GTEx_Pancreas_YAPC_bosutinib_0.12um_24h	-0.0218791	0.347626	323	0.949594
GTEx_Pancreas_YAPC_LX.1031_1.11um_24h	-0.0217473	0.348499	323	0.949594
GTEx_Pancreas_YAPC_azathioprine_0.12um_24h	-0.0217405	0.348543	323	0.949594
GTEx_Pancreas_YAPC_defactinib_0.37um_24h	-0.0218238	0.347992	323	0.949594
GTEx_Pancreas_YAPC_AT.13387_10.0um_24h	-0.0217669	0.348369	323	0.949594
GTEx_Pancreas_YAPC_idelalisib_0.04um_24h	-0.0217991	0.348155	323	0.949594
GTEx_Pancreas_YAPC_dinoprost_0.04um_24h	-0.021896	0.347514	323	0.949594
GTEx_Pancreas_YAPC_BIIB.021_10.0um_24h	-0.021901	0.347481	323	0.949594
GTEx_Pancreas_YAPC_cordycepin_0.04um_24h	-0.0217243	0.348651	323	0.949594
GTEx_Pancreas_YAPC_nizofenone_3.33um_24h	-0.0217184	0.34869	323	0.949594
GTEx_Pancreas_YAPC_aripiprazole_10.0um_24h	-0.0218738	0.347661	323	0.949594
GTEx_Pancreas_YAPC_crizotinib_3.33um_24h	-0.0217444	0.348517	323	0.949594
GTEx_Pancreas_YAPC_bendroflumethiazide_0.12um_24h	-0.0217828	0.348263	323	0.949594
GTEx_Prostate_PC3_ST.014366_10É M_6h	-0.0338407	0.348398	135	0.949594
GTEx_Prostate_PC3_terazosin_10É M_24h.2	-0.0338236	0.348471	135	0.949594
GTEx_Prostate_PC3_iopamidol_10É M_24h	-0.0340699	0.347422	135	0.949594
GTEx_Prostate_PC3_BRD.K26952068_5É M_24h	-0.033787	0.348627	135	0.949594
GTEx_Prostate_PC3_BRD.K20857608_5É M_24h	-0.0338553	0.348336	135	0.949594
GTEx_Prostate_PC3_BRD.K41651095_5É M_24h	-0.0338284	0.34845	135	0.949594
GTEx_Prostate_PC3_BRD.K06574200_5É M_24h	-0.0337797	0.348658	135	0.949594
GTEx_Prostate_PC3_BRD.K07276035_10É M_24h	-0.0339114	0.348097	135	0.949594
GTEx_Prostate_PC3_BRD.K49669601_10É M_24h.1	-0.0339723	0.347837	135	0.949594
GTEx_Prostate_PC3_trichostatin.a_1É M_24h.6	-0.0339772	0.347817	135	0.949594
GTEx_Prostate_PC3_BRD.K94034047_10É M_24h	-0.0338626	0.348305	135	0.949594
GTEx_Prostate_PC3_sirolimus_10nM_24h.1	-0.034048	0.347516	135	0.949594
GTEx_Prostate_PC3_selegiline_1.11um_24h	-0.0338601	0.348315	135	0.949594
GTEx_Prostate_PC3_bortezomib_20.0um_24h.37	-0.0339333	0.348004	135	0.949594
GTEx_Prostate_PC3_bortezomib_20.0um_24h.54	-0.0340382	0.347557	135	0.949594
GTEx_Prostate_PC3_forskolin_0.37um_24h	-0.0340455	0.347526	135	0.949594
GTEx_Prostate_PC3_buflomedil_0.04um_24h	-0.0339931	0.347749	135	0.949594
GTEx_Prostate_PC3_caffeine_0.37um_24h	-0.0338907	0.348185	135	0.949594
GTEx_Prostate_PC3_MG.132_20.0um_24h.153	-0.0339967	0.347734	135	0.949594
GTEx_Prostate_PC3_pinacidil_0.12um_24h	-0.0340199	0.347635	135	0.949594
GTEx_Prostate_PC3_apocynin_0.04um_24h	-0.0338967	0.348159	135	0.949594
GTEx_Prostate_PC3_avagacestat_10.0um_24h	-0.0338284	0.34845	135	0.949594
GTEx_Prostate_PC3_lidamidine_10.0um_24h	-0.034065	0.347443	135	0.949594
GTEx_Prostate_PC3_bortezomib_20.0um_24h.306	-0.0337712	0.348694	135	0.949594
GTEx_Prostate_VCAP_MD.920_10É M_24h	-0.0337748	0.348679	135	0.949594
GTEx_Prostate_VCAP_timolol_10É M_24h	-0.0338919	0.34818	135	0.949594
GTEx_Prostate_VCAP_cyanopindolol_10É M_6h	-0.0339504	0.347931	135	0.949594
GTEx_Prostate_VCAP_clopidogrel_10É M_6h	-0.0340967	0.347308	135	0.949594
GTEx_Prostate_VCAP_geldanamycin_10É M_6h.10	-0.0338809	0.348227	135	0.949594
GTEx_Prostate_VCAP_I.606051_10É M_24h	-0.0337992	0.348575	135	0.949594
GTEx_Prostate_VCAP_BRD.K92732825_5É M_6h	-0.0337919	0.348606	135	0.949594
GTEx_Prostate_VCAP_BRD.K43714340_5É M_24h	-0.0338626	0.348305	135	0.949594
GTEx_Prostate_VCAP_BRD.K62780697_5É M_24h	-0.0338089	0.348533	135	0.949594
GTEx_Prostate_VCAP_BRD.K92803302_5É M_6h	-0.0338748	0.348253	135	0.949594
GTEx_Prostate_VCAP_BRD.K60151092_5É M_24h	-0.0338943	0.34817	135	0.949594
GTEx_Prostate_VCAP_BRD.K94241935_5É M_24h	-0.033787	0.348627	135	0.949594
GTEx_Prostate_VCAP_BRD.K65730939_5É M_24h	-0.0337894	0.348617	135	0.949594
GTEx_Prostate_VCAP_BRD.K43842808_5É M_24h	-0.0339358	0.347993	135	0.949594
GTEx_Prostate_VCAP_LY.294002_10É M_24h.24	-0.0338943	0.34817	135	0.949594
GTEx_Prostate_VCAP_BRD.K70821391_5É M_24h	-0.0339284	0.348024	135	0.949594
GTEx_Prostate_VCAP_BRD.K83732250_30É M_6h.1	-0.0339699	0.347848	135	0.949594
GTEx_Prostate_VCAP_BRD.K35193330_10É M_24h	-0.033926	0.348035	135	0.949594
GTEx_Prostate_VCAP_cycloheximide_500nM_24h.1	-0.0340089	0.347682	135	0.949594
GTEx_Prostate_VCAP_BRD.K97924168_10É M_24h.1	-0.0338199	0.348487	135	0.949594
GTEx_Skin_Not_Sun_Exposed_Suprapubic_A375_vorinostat_10É M_6h.18	-0.0184483	0.347999	451	0.949594
GTEx_Skin_Not_Sun_Exposed_Suprapubic_A375_BRD.K41862560_5É M_24h	-0.0184163	0.34825	451	0.949594
GTEx_Skin_Not_Sun_Exposed_Suprapubic_A375_BRD.K30822915_5É M_24h	-0.0183754	0.34857	451	0.949594
GTEx_Skin_Not_Sun_Exposed_Suprapubic_A375_BRD.K23499378_5É M_24h	-0.0184934	0.347646	451	0.949594
GTEx_Skin_Not_Sun_Exposed_Suprapubic_A375_BRD.K26910201_5É M_24h	-0.0183966	0.348404	451	0.949594
GTEx_Skin_Not_Sun_Exposed_Suprapubic_A375_BRD.K86048057_5É M_24h	-0.0184531	0.347961	451	0.949594
GTEx_Skin_Not_Sun_Exposed_Suprapubic_A375_BRD.K68504618_10É M_24h	-0.0184211	0.348212	451	0.949594
GTEx_Skin_Not_Sun_Exposed_Suprapubic_A375_BRD.K69075782_10É M_24h	-0.0184085	0.348311	451	0.949594
GTEx_Skin_Sun_Exposed_Lower_leg_A375_TW.37_10É M_24h	-0.0165732	0.347771	560	0.949594
GTEx_Skin_Sun_Exposed_Lower_leg_A375_BRD.A81377415_10É M_24h	-0.0165752	0.347754	560	0.949594
GTEx_Skin_Sun_Exposed_Lower_leg_A375_BRD.K04930762_10É M_6h	-0.0165711	0.34779	560	0.949594
GTEx_Skin_Sun_Exposed_Lower_leg_A375_BRD.K10361096_10É M_6h	-0.016616	0.347398	560	0.949594
GTEx_Skin_Sun_Exposed_Lower_leg_A375_BRD.K52831896_10É M_6h	-0.0165196	0.348239	560	0.949594
GTEx_Skin_Sun_Exposed_Lower_leg_A375_ST.012030_10É M_6h	-0.0165745	0.34776	560	0.949594
GTEx_Skin_Sun_Exposed_Lower_leg_A375_A.443644_10É M_6h	-0.0165024	0.348389	560	0.949594
GTEx_Skin_Sun_Exposed_Lower_leg_A375_BRD.K38963656_5É M_24h	-0.0164821	0.348567	560	0.949594
GTEx_Skin_Sun_Exposed_Lower_leg_A375_BRD.K90208654_5É M_24h	-0.0164879	0.348516	560	0.949594
GTEx_Skin_Sun_Exposed_Lower_leg_A375_BRD.K81736443_5É M_24h	-0.0164733	0.348644	560	0.949594
GTEx_Skin_Sun_Exposed_Lower_leg_A375_BRD.K50230035_5É M_24h	-0.0165362	0.348094	560	0.949594
GTEx_Skin_Sun_Exposed_Lower_leg_A375_BRD.K46643133_5É M_24h	-0.0165835	0.347681	560	0.949594
GTEx_Skin_Sun_Exposed_Lower_leg_A375_BRD.K25510697_5É M_24h	-0.0164723	0.348652	560	0.949594
GTEx_Skin_Sun_Exposed_Lower_leg_A375_apicidin_1.11É M_24h	-0.0165523	0.347954	560	0.949594
GTEx_Skin_Not_Sun_Exposed_Suprapubic_A375_KIN001.043_10.0um_24h	-0.0185237	0.347409	451	0.949594
GTEx_Skin_Not_Sun_Exposed_Suprapubic_A375_senicapoc_0.12um_24h	-0.0183775	0.348554	451	0.949594
GTEx_Skin_Not_Sun_Exposed_Suprapubic_A375_bisindolylmaleimide_0.37um_24h	-0.0185053	0.347553	451	0.949594
GTEx_Skin_Not_Sun_Exposed_Suprapubic_A375_clofoctol_10.0um_24h	-0.0183856	0.34849	451	0.949594
GTEx_Skin_Not_Sun_Exposed_Suprapubic_A375_AP.26113_1.11um_24h	-0.018385	0.348495	451	0.949594
GTEx_Skin_Not_Sun_Exposed_Suprapubic_A375_acexamic.acid_0.04um_24h	-0.0184007	0.348372	451	0.949594
GTEx_Skin_Not_Sun_Exposed_Suprapubic_A375_bavisant_0.04um_24h	-0.0184506	0.347981	451	0.949594
GTEx_Skin_Not_Sun_Exposed_Suprapubic_A375_halcinonide_10.0um_24h	-0.0185176	0.347457	451	0.949594
GTEx_Skin_Not_Sun_Exposed_Suprapubic_A375_nikethamide_0.12um_24h	-0.018444	0.348032	451	0.949594
GTEx_Skin_Sun_Exposed_Lower_leg_A375_PHA.767491_1.11um_24h	-0.0164931	0.348471	560	0.949594
GTEx_Skin_Sun_Exposed_Lower_leg_A375_colforsin.daproate_3.33um_24h	-0.0166196	0.347367	560	0.949594
GTEx_Skin_Sun_Exposed_Lower_leg_A375_rufinamide_0.12um_24h	-0.0164787	0.348596	560	0.949594
GTEx_Skin_Sun_Exposed_Lower_leg_A375_SU.11652_10.0um_24h	-0.0164938	0.348465	560	0.949594
GTEx_Skin_Sun_Exposed_Lower_leg_A375_SN.38_0.12um_24h	-0.0165225	0.348214	560	0.949594
GTEx_Skin_Sun_Exposed_Lower_leg_A375_bemegride_0.37um_24h	-0.016517	0.348262	560	0.949594
GTEx_Skin_Sun_Exposed_Lower_leg_A375_mepivacaine_0.12um_24h	-0.0165637	0.347854	560	0.949594
GTEx_Skin_Sun_Exposed_Lower_leg_A375_ubenimex_0.37um_24h	-0.0164681	0.348689	560	0.949594
GTEx_Skin_Sun_Exposed_Lower_leg_A375_doxepin_0.12um_24h	-0.0165978	0.347557	560	0.949594
GTEx_Skin_Sun_Exposed_Lower_leg_A375_MG.132_20.0um_24h.151	-0.0166053	0.347491	560	0.949594
GTEx_Skin_Sun_Exposed_Lower_leg_A375_vortioxetine_0.12um_24h	-0.0166175	0.347385	560	0.949594
GTEx_Skin_Sun_Exposed_Lower_leg_A375_siguazodan_1.11um_24h	-0.0165152	0.348278	560	0.949594
GTEx_Skin_Sun_Exposed_Lower_leg_A375_meclofenamic.acid_3.33um_24h	-0.0165594	0.347892	560	0.949594
GTEx_Skin_Sun_Exposed_Lower_leg_A375_bortezomib_20.0um_24h.235	-0.016623	0.347337	560	0.949594
GTEx_Skin_Sun_Exposed_Lower_leg_A375_lisinopril_0.04um_24h	-0.0166018	0.347522	560	0.949594
GTEx_Skin_Sun_Exposed_Lower_leg_A375_levonorgestrel_0.12um_24h	-0.0165049	0.348367	560	0.949594
GTEx_Skin_Sun_Exposed_Lower_leg_SKMEL1_BRD.K19922318_10É M_6h	-0.0165014	0.348398	560	0.949594
GTEx_Skin_Not_Sun_Exposed_Suprapubic_SKMEL28_pifithrin.alpha_70É M_6h	-0.0184425	0.348045	451	0.949594
GTEx_Uterus_HELA_S.ruxolitinib_1.11um_24h	-0.037195	0.348507	112	0.949594
GTEx_Uterus_HELA_climbazole_10.0um_24h	-0.0371801	0.348565	112	0.949594
GTEx_Uterus_HELA_triamcinolone.acetonide_0.37um_24h	-0.0373146	0.348044	112	0.949594
GTEx_Uterus_HELA_Y.27632_10.0um_24h	-0.0372164	0.348425	112	0.949594
GTEx_Uterus_HELA_bortezomib_20.0um_24h.247	-0.0373018	0.348094	112	0.949594
GTEx_Uterus_HELA_luliconazole_0.37um_24h	-0.0372591	0.348259	112	0.949594
GTEx_Uterus_HELA_levamisole_0.12um_24h	-0.0374897	0.347366	112	0.949594
GTEx_Uterus_HELA_dolastatin.10_10.0um_24h	-0.0373829	0.347779	112	0.949594
GTEx_Uterus_HELA_tacrolimus_3.33um_24h	-0.0373852	0.347771	112	0.949594
GTEx_Brain_Nucleus_accumbens_basal_ganglia_NPC_methyl.2.5.dihydroxycinnamate_10É M_24h	-0.0293424	0.348711	178	0.949615
GTEx_Brain_Frontal_Cortex_BA9_NPC.TAK_D.4476_0.12um_24h	-0.0300346	0.348711	170	0.949615
GTEx_Cells_Transformed_fibroblasts_A673_AGK.2_10É M_6h	-0.0174478	0.34871	499	0.949615
GTEx_Breast_Mammary_Tissue_MCF7_mefloquine_0.12um_24h	-0.0228466	0.34872	292	0.949629
GTEx_Brain_Hippocampus_NPC_QL.XI.92_10.0um_24h	-0.0349723	0.348723	126	0.949631
GTEx_Breast_Mammary_Tissue_MCF7_tubacin_10É M_6h	-0.0228437	0.348738	292	0.949634
GTEx_Brain_Hippocampus_NEU_BRD.K27865298_10É M_24h	-0.0349693	0.348736	126	0.949634
GTEx_Small_Intestine_Terminal_Ileum_HT29_pimecrolimus_3.33um_24h	-0.0317834	0.348743	152	0.949634
GTEx_Small_Intestine_Terminal_Ileum_RKO_IKK.2.inhibitor.V_10É M_6h	-0.0317851	0.348735	152	0.949634
GTEx_Prostate_PC3_BRD.K73008154_10É M_24h	-0.0337602	0.348741	135	0.949634
GTEx_Skin_Sun_Exposed_Lower_leg_A375_BRD.K75315865_10É M_24h	-0.0164618	0.348744	560	0.949634
GTEx_Skin_Sun_Exposed_Lower_leg_A375_BRD.K14172822_5É M_24h	-0.0164616	0.348746	560	0.949634
GTEx_Breast_Mammary_Tissue_MCF7_amiprilose_0.37um_24h	-0.0228402	0.34876	292	0.949647
GTEx_Brain_Cortex_NEU_BRD.K69791739_10É M_24h	-0.0257612	0.348777	230	0.949647
GTEx_Brain_Hypothalamus_NEU_BRD.A09984573_10É M_24h	-0.0359915	0.348785	119	0.949647
GTEx_Brain_Anterior_cingulate_cortex_BA24_NPC_BRD.K24307074_10É M_24h	-0.0320991	0.348779	149	0.949647
GTEx_Brain_Frontal_Cortex_BA9_NPC_KIN001.244_10.0um_24h	-0.0300193	0.348784	170	0.949647
GTEx_Brain_Caudate_basal_ganglia_NPC.TAK_GSK.1059615_0.04um_24h.1	-0.0273039	0.348781	205	0.949647
GTEx_Colon_Transverse_SW480_calcitriol_1É M_6h	-0.0225303	0.348765	300	0.949647
GTEx_Lung_A549_ASN.05257430_10É M_6h.1	-0.0179549	0.348763	471	0.949647
GTEx_Prostate_VCAP_BRD.K49148914_10É M_24h	-0.0337528	0.348773	135	0.949647
GTEx_Skin_Sun_Exposed_Lower_leg_A375_BRD.K26626929_10É M_24h	-0.0164591	0.348768	560	0.949647
GTEx_Uterus_HELA_paclitaxel_0.37um_24h	-0.0371309	0.348756	112	0.949647
GTEx_Brain_Cerebellum_NEU_resveratrol_0.04um_24h	-0.020577	0.348801	359	0.949659
GTEx_Brain_Frontal_Cortex_BA9_NPC_BRD.K63828515_10É M_24h	-0.0300175	0.348793	170	0.949659
GTEx_Small_Intestine_Terminal_Ileum_HT29_BRD.K62726279_5É M_24h	-0.0317715	0.348797	152	0.949659
GTEx_Lung_A549_BRD.K02927581_5É M_24h	-0.0179501	0.348801	471	0.949659
GTEx_Brain_Cerebellum_NEU_BRD.K85205404_10É M_24h	-0.0205735	0.348826	359	0.949676
GTEx_Brain_Cortex_NEU_BRD.K59488055_10É M_24h	-0.0257496	0.348842	230	0.949676
GTEx_Brain_Hippocampus_NEU_cinchonine_10É M_24h	-0.0349483	0.348822	126	0.949676
GTEx_Brain_Hypothalamus_NPC_calpeptin_10É M_24h	-0.0359844	0.348814	119	0.949676
GTEx_Brain_Frontal_Cortex_BA9_NPC.CAS9_GW.5074_0.04um_24h	-0.0300077	0.34884	170	0.949676
GTEx_Small_Intestine_Terminal_Ileum_HT29_retapamulin_10.0um_24h	-0.0317663	0.34882	152	0.949676
GTEx_Cells_EBV-transformed_lymphocytes_SKM1_orteronel_40É M_6h	-0.0315524	0.348837	154	0.949676
GTEx_Skin_Not_Sun_Exposed_Suprapubic_A375_benzamil_10É M_24h	-0.0183417	0.348834	451	0.949676
GTEx_Skin_Not_Sun_Exposed_Suprapubic_A375_BRD.K68614469_5É M_24h	-0.018341	0.34884	451	0.949676
GTEx_Skin_Sun_Exposed_Lower_leg_A375_BL.074_10É M_6h	-0.0164518	0.348832	560	0.949676
GTEx_Skin_Sun_Exposed_Lower_leg_A375_SA.1938740_5É M_24h	-0.0164536	0.348816	560	0.949676
GTEx_Adipose_Subcutaneous_ASC_SB.221284_10É M_24h	-0.0174087	0.348888	500	0.949708
GTEx_Adipose_Visceral_Omentum_ASC_rigosertib_0.12um_24h	-0.0200882	0.34891	376	0.949708
GTEx_Breast_Mammary_Tissue_MCF7_NVP.TAE684_10É M_24h.2	-0.0228214	0.348878	292	0.949708
GTEx_Breast_Mammary_Tissue_MCF7_ML.3163_10É M_6h	-0.0228165	0.348909	292	0.949708
GTEx_Brain_Anterior_cingulate_cortex_BA24_NEU_BRD.K82206012_10É M_6h	-0.0320692	0.348913	149	0.949708
GTEx_Brain_Cerebellum_NEU_WZ.7043_10É M_24h	-0.0205623	0.348903	359	0.949708
GTEx_Brain_Frontal_Cortex_BA9_NEU_CGP.37157_10É M_24h	-0.0299919	0.348916	170	0.949708
GTEx_Brain_Hippocampus_NEU_tranylcypromine_10É M_6h	-0.0349393	0.348859	126	0.949708
GTEx_Brain_Caudate_basal_ganglia_NPC_alectinib_0.37um_24h	-0.0272858	0.348876	205	0.949708
GTEx_Brain_Cerebellum_NPC_veliparib_0.04um_24h.1	-0.0205622	0.348904	359	0.949708
GTEx_Brain_Cortex_NPC.CAS9_quizartinib_0.37um_24h	-0.0257356	0.34892	230	0.949708
GTEx_Small_Intestine_Terminal_Ileum_HT29_Merck60_1.11É M_24h	-0.0317493	0.348898	152	0.949708
GTEx_Colon_Transverse_HT29_MG.132_20.0um_24h.260	-0.0225095	0.348898	300	0.949708
GTEx_Whole_Blood_U266_avicin.g_1É M_24h	-0.0191381	0.348911	414	0.949708
GTEx_Liver_PHH_vinorelbine_10É M_24h.1	-0.0291385	0.3489	180	0.949708
GTEx_Lung_A549_BRD.K23958338_5É M_24h	-0.0179371	0.348905	471	0.949708
GTEx_Lung_A549_BRD.K89824424_5É M_24h	-0.0179394	0.348887	471	0.949708
GTEx_Lung_HCC515_BRD.K88668992_10É M_6h	-0.017941	0.348874	471	0.949708
GTEx_Cells_Transformed_fibroblasts_SKL_UNC.1215_0.12um_24h	-0.0174233	0.348912	499	0.949708
GTEx_Skin_Not_Sun_Exposed_Suprapubic_A375_BRD.K58663279_5É M_24h	-0.018337	0.348871	451	0.949708
GTEx_Skin_Sun_Exposed_Lower_leg_A375_bortezomib_20.0um_24h.242	-0.0164435	0.348904	560	0.949708
GTEx_Uterus_HELA_AVN.944_0.12um_24h	-0.0370882	0.348921	112	0.949708
GTEx_Brain_Frontal_Cortex_BA9_MNEU.E_TPCA.1_3.33um_24h	-0.0299882	0.348934	170	0.949715
GTEx_Colon_Transverse_HT29_naltrindole_10É M_6h.1	-0.0225034	0.348937	300	0.949715
GTEx_Small_Intestine_Terminal_Ileum_HT29_BRD.K29622226_10É M_6h	-0.0317407	0.348937	152	0.949715
GTEx_Prostate_PC3_BRD.K81079621_5É M_24h	-0.0337138	0.348939	135	0.949715
GTEx_Prostate_PC3_BRD.K20120164_5É M_24h	-0.0337163	0.348928	135	0.949715
GTEx_Whole_Blood_JURKAT_KIN001.266_0.04um_24h	-0.0191325	0.348953	414	0.949746
GTEx_Breast_Mammary_Tissue_MCF7_PIK.93_0.04um_3h	-0.022808	0.348963	292	0.949754
GTEx_Lung_A549_BRD.K88008216_10É M_6h	-0.01793	0.348962	471	0.949754
GTEx_Breast_Mammary_Tissue_SKBR3_AZD.5438_10.0um_3h	-0.0228066	0.348972	292	0.949762
GTEx_Prostate_VCAP_tubaic.acid_10É M_24h	-0.0337065	0.34897	135	0.949762
GTEx_Colon_Sigmoid_HT29_BRD.K83694683_0.04É M_24h	-0.0228833	0.348987	290	0.949764
GTEx_Lung_A549_BRD.K85790491_5É M_24h	-0.0179274	0.348983	471	0.949764
GTEx_Prostate_PC3_ozagrel_10É M_24h.3	-0.0337016	0.348991	135	0.949764
GTEx_Prostate_VCAP_BRD.K85398522_5É M_24h	-0.0337017	0.34899	135	0.949764
GTEx_Prostate_VCAP_BRD.K84023371_10É M_6h	-0.0337041	0.34898	135	0.949764
GTEx_Skin_Sun_Exposed_Lower_leg_A375_BRD.K25776214_5É M_24h	-0.016434	0.348987	560	0.949764
GTEx_Breast_Mammary_Tissue_MCF7_rimonabant_0.12um_24h	-0.0228025	0.348998	292	0.949774
GTEx_Brain_Cerebellum_NEU_BRD.K68504618_10É M_24h	-0.0205467	0.349013	359	0.949799
GTEx_Lung_A549_BRD.K53285126_5É M_24h	-0.017924	0.349011	471	0.949799
GTEx_Prostate_PC3_reserpine_10É M_24h.1	-0.0336943	0.349022	135	0.949816
GTEx_Lung_A549_BRD.K63954456_10É M_24h	-0.0179215	0.34903	471	0.94983
GTEx_Brain_Hypothalamus_NEU_epirubicin_10É M_6h	-0.0359238	0.349056	119	0.949832
GTEx_Brain_Putamen_basal_ganglia_NPC.TAK_BIX.01294_10.0um_6h	-0.0310004	0.349042	159	0.949832
GTEx_Small_Intestine_Terminal_Ileum_HT29_bortezomib_20.0um_24h.146	-0.0317151	0.349053	152	0.949832
GTEx_Lung_HCC515_avrainvillamide.analog.2_0.04É M_24h	-0.0179189	0.349051	471	0.949832
GTEx_Cells_Transformed_fibroblasts_SKL.C_GDC.0068_0.37um_24h	-0.017406	0.349054	499	0.949832
GTEx_Ovary_EFO27_CAY.10618_10É M_6h	-0.0320414	0.349037	149	0.949832
GTEx_Skin_Sun_Exposed_Lower_leg_A375_procaine_0.12um_24h	-0.0164274	0.349045	560	0.949832
GTEx_Skin_Sun_Exposed_Lower_leg_A375_apabetalone_0.37um_24h	-0.0164267	0.349051	560	0.949832
GTEx_Skin_Not_Sun_Exposed_Suprapubic_A375_BRD.K47538257_5É M_24h	-0.018313	0.349059	451	0.949833
GTEx_Ovary_EFO27_itraconazole_10É M_6h	-0.0320351	0.349066	149	0.949842
GTEx_Small_Intestine_Terminal_Ileum_HT29_E.2012_10.0um_24h	-0.03171	0.349076	152	0.949845
GTEx_Lung_A549_geldanamycin_10É M_24h.1	-0.0179164	0.349071	471	0.949845
GTEx_Prostate_PC3_JNK.IN.5A_10.0um_24h	-0.0336821	0.349074	135	0.949845
GTEx_Breast_Mammary_Tissue_HME1_GSK.2334470_1.11um_24h	-0.0227866	0.349098	292	0.949846
GTEx_Breast_Mammary_Tissue_HS578T_enzastaurin_100nM_6h	-0.0227665	0.349224	292	0.949846
GTEx_Breast_Mammary_Tissue_MCF7_JNJ.10191584_10É M_24h	-0.0227688	0.34921	292	0.949846
GTEx_Breast_Mammary_Tissue_MCF7_LY.341495_10É M_6h	-0.0227813	0.349131	292	0.949846
GTEx_Breast_Mammary_Tissue_MCF7_thiorphan_10É M_6h.2	-0.0227695	0.349205	292	0.949846
GTEx_Breast_Mammary_Tissue_MCF7_indacaterol_10.0um_24h	-0.022768	0.349215	292	0.949846
GTEx_Brain_Anterior_cingulate_cortex_BA24_NEU_BRD.K89843224_10É M_24h	-0.0320011	0.349218	149	0.949846
GTEx_Brain_Caudate_basal_ganglia_NEU_dopamine_10É M_24h.2	-0.027237	0.349133	205	0.949846
GTEx_Brain_Nucleus_accumbens_basal_ganglia_NEU_BRD.A31180007_10É M_24h	-0.0292552	0.349139	178	0.949846
GTEx_Brain_Anterior_cingulate_cortex_BA24_NEU_veliparib_1.11um_24h	-0.0320066	0.349193	149	0.949846
GTEx_Brain_Anterior_cingulate_cortex_BA24_NEU_GSK.1059615_0.04um_24h.1	-0.0320229	0.34912	149	0.949846
GTEx_Brain_Cerebellar_Hemisphere_NEU_pazopanib_0.12um_24h	-0.0242432	0.349167	258	0.949846
GTEx_Brain_Nucleus_accumbens_basal_ganglia_NEU_motesanib_10.0um_24h	-0.0292382	0.349223	178	0.949846
GTEx_Brain_Frontal_Cortex_BA9_NPC_ST.4066738_10É M_24h	-0.0299393	0.349168	170	0.949846
GTEx_Brain_Cerebellum_NPC_BMS.509744_1.11um_24h	-0.0205141	0.34924	359	0.949846
GTEx_Brain_Cortex_NPC_ALW.II.49.7_0.37um_24h	-0.0256821	0.349219	230	0.949846
GTEx_Brain_Frontal_Cortex_BA9_NPC.CAS9_everolimus_3.33um_24h	-0.0299393	0.349168	170	0.949846
GTEx_Brain_Hypothalamus_NPC.CAS9_ALW.II.49.7_0.37um_24h	-0.0358775	0.349241	119	0.949846
GTEx_Colon_Sigmoid_HT29_BRD.K77874118_5É M_24h	-0.0228427	0.349242	290	0.949846
GTEx_Colon_Sigmoid_HT29_BRD.K23138236_5É M_24h	-0.0228554	0.349162	290	0.949846
GTEx_Colon_Sigmoid_HT29_BRD.K66710853_5É M_24h	-0.0228548	0.349166	290	0.949846
GTEx_Colon_Sigmoid_HT29_BRD.K68937877_5É M_24h	-0.0228588	0.349141	290	0.949846
GTEx_Colon_Sigmoid_HT29_emedastine_3.33um_24h	-0.0228549	0.349165	290	0.949846
GTEx_Small_Intestine_Terminal_Ileum_HT29_cabergoline_3.33um_24h	-0.0316929	0.349153	152	0.949846
GTEx_Small_Intestine_Terminal_Ileum_SW480_gossypol_10É M_6h	-0.0317014	0.349114	152	0.949846
GTEx_Spleen_SKM1_sonidegib_10É M_6h	-0.0241971	0.34916	259	0.949846
GTEx_Liver_HEPG2_SD.6.035.A9_10É M_6h	-0.0290747	0.349214	180	0.949846
GTEx_Liver_HEPG2_everolimus_0.37um_24h	-0.0290767	0.349204	180	0.949846
GTEx_Lung_A549_BRD.A68274214_10É M_6h	-0.0178983	0.349216	471	0.949846
GTEx_Lung_A549_BRD.K14328427_10É M_6h	-0.0179054	0.34916	471	0.949846
GTEx_Lung_A549_androstanol_10É M_6h	-0.0179043	0.349168	471	0.949846
GTEx_Lung_A549_BRD.K29987902_5É M_24h	-0.0179009	0.349196	471	0.949846
GTEx_Lung_A549_BRD.K33390612_5É M_24h	-0.0179093	0.349128	471	0.949846
GTEx_Lung_HCC515_enzastaurin_10É M_6h	-0.0178989	0.349211	471	0.949846
GTEx_Lung_HCC515_FL.HDAC.025_3.33É M_24h	-0.0179032	0.349177	471	0.949846
GTEx_Muscle_Skeletal_SKB_cyclopentolate_10É M_24h	-0.017381	0.349117	500	0.949846
GTEx_Ovary_RMUGS_mesoridazine_10É M_6h	-0.0320015	0.349216	149	0.949846
GTEx_Pancreas_YAPC_bortezomib_20.0um_24h.124	-0.0216412	0.349202	323	0.949846
GTEx_Pancreas_YAPC_luteolin_0.37um_24h	-0.0216394	0.349213	323	0.949846
GTEx_Pancreas_YAPC_BMS.777607_0.12um_24h	-0.021635	0.349242	323	0.949846
GTEx_Prostate_PC3_bethanechol_10É M_6h.1	-0.0336455	0.34923	135	0.949846
GTEx_Prostate_PC3_LY.294002_1É M_24h.5	-0.0336504	0.349209	135	0.949846
GTEx_Prostate_PC3_MG.132_20.0um_24h.103	-0.0336577	0.349178	135	0.949846
GTEx_Prostate_PC3_bortezomib_20.0um_24h.247	-0.033665	0.349147	135	0.949846
GTEx_Prostate_PC3_lumacaftor_1.11um_24h	-0.0336748	0.349105	135	0.949846
GTEx_Prostate_PC3_oxiperomide_10.0um_24h	-0.0336712	0.349121	135	0.949846
GTEx_Prostate_VCAP_farnesylthiotriazole_10É M_24h	-0.0336553	0.349188	135	0.949846
GTEx_Skin_Not_Sun_Exposed_Suprapubic_A375_TL.HRAS.61_10É M_6h.1	-0.01829	0.34924	451	0.949846
GTEx_Skin_Not_Sun_Exposed_Suprapubic_A375_BRD.K85411199_5É M_24h	-0.0183066	0.349109	451	0.949846
GTEx_Skin_Sun_Exposed_Lower_leg_A375_BRD.K24698610_10É M_24h	-0.0164091	0.349205	560	0.949846
GTEx_Skin_Not_Sun_Exposed_Suprapubic_A375_raltegravir_3.33um_24h	-0.0183028	0.349139	451	0.949846
GTEx_Skin_Not_Sun_Exposed_Suprapubic_A375_triflupromazine_3.33um_24h	-0.0182979	0.349178	451	0.949846
GTEx_Skin_Not_Sun_Exposed_Suprapubic_A375_apixaban_1.11um_24h	-0.0183043	0.349127	451	0.949846
GTEx_Uterus_HELA_moxisylyte_0.12um_24h	-0.0370199	0.349186	112	0.949846
GTEx_Brain_Caudate_basal_ganglia_NEU_HMN.214_3.33um_24h	-0.0272151	0.349248	205	0.949854
GTEx_Adipose_Subcutaneous_ASC_XE.991_10É M_24h	-0.0173388	0.349465	500	0.94986
GTEx_Adipose_Visceral_Omentum_ASC_ryanodine_10É M_24h	-0.0200019	0.349527	376	0.94986
GTEx_Adipose_Subcutaneous_ASC_NVP.TAE226_10.0um_24h	-0.0173097	0.349705	500	0.94986
GTEx_Breast_Mammary_Tissue_HME1_veliparib_1.11um_24h.1	-0.022709	0.349587	292	0.94986
GTEx_Breast_Mammary_Tissue_MCF10A_doramapimod_500nM_24h	-0.0227366	0.349413	292	0.94986
GTEx_Breast_Mammary_Tissue_MCF7_BRD.K96740880_10É M_24h	-0.0227075	0.349596	292	0.94986
GTEx_Breast_Mammary_Tissue_MCF7_BRD.K81538844_10É M_6h	-0.0227471	0.349347	292	0.94986
GTEx_Breast_Mammary_Tissue_MCF7_droperidol_10É M_6h.2	-0.0227358	0.349418	292	0.94986
GTEx_Breast_Mammary_Tissue_MCF7_BRD.K47690943_10É M_6h	-0.0227263	0.349477	292	0.94986
GTEx_Breast_Mammary_Tissue_MCF7_entinostat_10É M_6h.2	-0.0226938	0.349682	292	0.94986
GTEx_Breast_Mammary_Tissue_MCF7_cucurbitacin.i_10nM_6h	-0.0227239	0.349492	292	0.94986
GTEx_Breast_Mammary_Tissue_MCF7_trichostatin.a_10É M_6h.41	-0.0227172	0.349535	292	0.94986
GTEx_Breast_Mammary_Tissue_MCF7_pentoxifylline_10É M_24h.3	-0.0227337	0.349431	292	0.94986
GTEx_Breast_Mammary_Tissue_MCF7_acetylcysteine_100nM_24h	-0.022703	0.349625	292	0.94986
GTEx_Breast_Mammary_Tissue_MCF7_geldanamycin_1.11um_3h	-0.0227184	0.349527	292	0.94986
GTEx_Breast_Mammary_Tissue_MCF7_oxaprozin_10.0um_24h	-0.022755	0.349297	292	0.94986
GTEx_Breast_Mammary_Tissue_MCF7_benzotript_0.12um_24h	-0.0227218	0.349506	292	0.94986
GTEx_Breast_Mammary_Tissue_MCF7_pazopanib_3.33um_24h.1	-0.022693	0.349688	292	0.94986
GTEx_Brain_Anterior_cingulate_cortex_BA24_NEU_sitagliptin_10É M_24h	-0.0319159	0.3496	149	0.94986
GTEx_Brain_Anterior_cingulate_cortex_BA24_NEU_LBH.589_10É M_6h	-0.0319159	0.3496	149	0.94986
GTEx_Brain_Anterior_cingulate_cortex_BA24_NEU_4.hydroxyretinoic.acid_10É M_24h.1	-0.0319793	0.349315	149	0.94986
GTEx_Brain_Anterior_cingulate_cortex_BA24_NEU_anisomycin_10É M_6h	-0.0319667	0.349372	149	0.94986
GTEx_Brain_Cerebellum_NEU_AZD.7762_10É M_24h	-0.0204614	0.349609	359	0.94986
GTEx_Brain_Frontal_Cortex_BA9_NEU_ML.3163_10É M_24h	-0.0298795	0.349455	170	0.94986
GTEx_Brain_Hippocampus_NEU_CVF.SUMO.13_10É M_24h	-0.0347623	0.349588	126	0.94986
GTEx_Brain_Putamen_basal_ganglia_NEU_BRD.K37365015_10É M_6h	-0.0308578	0.349702	159	0.94986
GTEx_Brain_Caudate_basal_ganglia_NEU_TPCA.1_0.37um_24h	-0.0271507	0.349588	205	0.94986
GTEx_Brain_Hypothalamus_NEU_JQ1...._0.37um_24h	-0.035785	0.349611	119	0.94986
GTEx_Brain_Caudate_basal_ganglia_NPC_BG.1029_10É M_6h	-0.0271611	0.349533	205	0.94986
GTEx_Brain_Cerebellum_NPC_enzastaurin_10É M_24h	-0.0204866	0.349432	359	0.94986
GTEx_Brain_Cerebellum_NPC_BRD.K18396390_10É M_24h	-0.0205106	0.349265	359	0.94986
GTEx_Brain_Cortex_NPC_SB.225002_10É M_24h	-0.0256397	0.349456	230	0.94986
GTEx_Brain_Frontal_Cortex_BA9_NPC_BRD.A41114263_10É M_24h	-0.02986	0.349548	170	0.94986
GTEx_Brain_Frontal_Cortex_BA9_NPC_GGTI.297_10É M_24h	-0.0298343	0.349671	170	0.94986
GTEx_Brain_Hypothalamus_NPC_BRD.K89784888_10É M_24h	-0.0358099	0.349511	119	0.94986
GTEx_Brain_Hypothalamus_NPC_terreic.acid...._10É M_24h	-0.0358134	0.349497	119	0.94986
GTEx_Brain_Hypothalamus_NPC_Y.26763_10É M_24h	-0.0357778	0.349639	119	0.94986
GTEx_Brain_Hypothalamus_NPC_hexylcaine_10É M_24h	-0.0358722	0.349262	119	0.94986
GTEx_Brain_Nucleus_accumbens_basal_ganglia_NPC_vorinostat_10É M_24h	-0.0292169	0.349327	178	0.94986
GTEx_Brain_Nucleus_accumbens_basal_ganglia_NPC_HG.5.88.01_10É M_24h	-0.0291435	0.349687	178	0.94986
GTEx_Brain_Nucleus_accumbens_basal_ganglia_NPC_NNC.05.2090_10É M_24h	-0.029185	0.349484	178	0.94986
GTEx_Brain_Caudate_basal_ganglia_NPC_MK.1775_3.33um_24h	-0.0271388	0.349651	205	0.94986
GTEx_Brain_Caudate_basal_ganglia_NPC_dabrafenib_0.37um_24h	-0.027182	0.349423	205	0.94986
GTEx_Brain_Cerebellar_Hemisphere_NPC_vandetanib_1.11um_24h	-0.0241957	0.349449	258	0.94986
GTEx_Brain_Cortex_NPC_PF.573228_0.37um_24h	-0.0256115	0.349613	230	0.94986
GTEx_Brain_Nucleus_accumbens_basal_ganglia_NPC_amuvatinib_0.37um_24h	-0.0291408	0.3497	178	0.94986
GTEx_Brain_Putamen_basal_ganglia_NPC_ponatinib_1.11um_24h	-0.0309467	0.349291	159	0.94986
GTEx_Brain_Putamen_basal_ganglia_NPC_CG.930_0.12um_24h	-0.0309504	0.349273	159	0.94986
GTEx_Brain_Cerebellum_NPC.CAS9_NVP.BGJ398_10.0um_24h	-0.0204638	0.349592	359	0.94986
GTEx_Brain_Cerebellum_NPC.CAS9_KU.55933_0.04um_24h	-0.0204988	0.349347	359	0.94986
GTEx_Brain_Caudate_basal_ganglia_NPC.TAK_serdemetan_0.37um_24h	-0.0271611	0.349533	205	0.94986
GTEx_Brain_Frontal_Cortex_BA9_NPC.TAK_MLN.8054_1.11um_24h	-0.0298575	0.34956	170	0.94986
GTEx_Brain_Hippocampus_NPC.TAK_resveratrol_10.0um_6h.2	-0.0347623	0.349588	126	0.94986
GTEx_Brain_Hypothalamus_NPC.TAK_doramapimod_0.04um_24h	-0.0357619	0.349703	119	0.94986
GTEx_Brain_Nucleus_accumbens_basal_ganglia_NPC.TAK_tanespimycin_10.0um_24h	-0.0291913	0.349452	178	0.94986
GTEx_Brain_Nucleus_accumbens_basal_ganglia_NPC.TAK_roscovitine_10.0um_6h	-0.0291589	0.349611	178	0.94986
GTEx_Colon_Transverse_AGS_perhexiline_10É M_6h	-0.0224223	0.349455	300	0.94986
GTEx_Colon_Transverse_AGS_pifithrin.mu_10É M_6h	-0.0223937	0.349637	300	0.94986
GTEx_Colon_Sigmoid_HT29_BRD.K67118123_10É M_6h	-0.0227898	0.349574	290	0.94986
GTEx_Colon_Transverse_HT29_PIK.75_100nM_6h	-0.0224445	0.349313	300	0.94986
GTEx_Colon_Transverse_HT29_BRD.K16346331_10É M_6h	-0.0224406	0.349338	300	0.94986
GTEx_Colon_Transverse_HT29_BRD.K79326278_5É M_24h	-0.0224139	0.349509	300	0.94986
GTEx_Colon_Transverse_HT29_BRD.K99636700_0.37É M_24h	-0.0223873	0.349678	300	0.94986
GTEx_Colon_Sigmoid_HT29_bosutinib_1.11um_24h.1	-0.0228255	0.34935	290	0.94986
GTEx_Colon_Sigmoid_HT29_tipranavir_10.0um_24h	-0.0227823	0.349621	290	0.94986
GTEx_Colon_Sigmoid_HT29_AMG.517_0.04um_24h	-0.0228175	0.3494	290	0.94986
GTEx_Colon_Sigmoid_HT29_SR.2640_0.04um_24h	-0.0227708	0.349694	290	0.94986
GTEx_Colon_Sigmoid_HT29_gefitinib_0.37um_24h.1	-0.022817	0.349403	290	0.94986
GTEx_Colon_Sigmoid_HT29_cinepazide_0.04um_24h	-0.0227981	0.349522	290	0.94986
GTEx_Colon_Transverse_HT29_melperone_0.04um_24h	-0.0223996	0.3496	300	0.94986
GTEx_Small_Intestine_Terminal_Ileum_HT29_NVP.TAE226_0.04um_24h	-0.0315835	0.349648	152	0.94986
GTEx_Small_Intestine_Terminal_Ileum_HT29_potassium.canrenoate_0.04um_24h	-0.031575	0.349687	152	0.94986
GTEx_Small_Intestine_Terminal_Ileum_HT29_valdecoxib_0.04um_24h	-0.0315869	0.349633	152	0.94986
GTEx_Small_Intestine_Terminal_Ileum_HT29_ramipril_1.11um_24h	-0.0316279	0.349447	152	0.94986
GTEx_Colon_Transverse_MDST8_BRD.K64970062_10É M_6h	-0.0224003	0.349595	300	0.94986
GTEx_Colon_Sigmoid_NCIH508_BRD.K92980438_100É M_6h	-0.0227902	0.349572	290	0.94986
GTEx_Small_Intestine_Terminal_Ileum_RKO_SID.26681509_90É M_6h	-0.0315989	0.349579	152	0.94986
GTEx_Colon_Sigmoid_SNUC5_cucurbitacin.i_10É M_6h	-0.0227999	0.349511	290	0.94986
GTEx_Cells_EBV-transformed_lymphocytes_CD34_dinaciclib_0.12um_24h	-0.0314604	0.349257	154	0.94986
GTEx_Whole_Blood_JURKAT_OTS.167_0.04um_24h	-0.0190719	0.349409	414	0.94986
GTEx_Whole_Blood_NOMO1_BG.STK33.03_10nM_6h.1	-0.0190662	0.349452	414	0.94986
GTEx_Spleen_U937_BRD.A03772856_1É M_6h	-0.0241347	0.34953	259	0.94986
GTEx_Liver_HEPG2_AZD.8330_10.0um_24h	-0.0290428	0.349372	180	0.94986
GTEx_Liver_HEPG2_BMS.777607_0.04um_24h	-0.0289955	0.349605	180	0.94986
GTEx_Liver_HUH7_BRD.K09701578_10É M_6h	-0.0290022	0.349572	180	0.94986
GTEx_Liver_PHH_triamcinolone_10É M_24h	-0.0290032	0.349567	180	0.94986
GTEx_Liver_PHH_BRD.A46802340_10É M_6h	-0.0289924	0.349621	180	0.94986
GTEx_Lung_A549_mosapride_10É M_24h	-0.0178481	0.349618	471	0.94986
GTEx_Lung_A549_artesunate_10É M_6h.1	-0.0178409	0.349676	471	0.94986
GTEx_Lung_A549_BRD.A13914662_10É M_24h	-0.0178904	0.349279	471	0.94986
GTEx_Lung_A549_bromfenac_10É M_6h	-0.0178851	0.349322	471	0.94986
GTEx_Lung_A549_BRD.K02785641_5É M_24h	-0.0178875	0.349303	471	0.94986
GTEx_Lung_DV90_BRD.K90999434_10É M_6h	-0.017864	0.349491	471	0.94986
GTEx_Lung_HCC515_letrozole_10É M_6h	-0.0178429	0.34966	471	0.94986
GTEx_Lung_HCC515_BRD.K78603557_10É M_6h	-0.0178493	0.349609	471	0.94986
GTEx_Lung_HCC515_mesna_10É M_6h	-0.0178678	0.349461	471	0.94986
GTEx_Lung_HCC515_HDAC3.selective_0.12É M_24h	-0.0178711	0.349434	471	0.94986
GTEx_Lung_NCIH596_fumonisin.b1_100É M_6h	-0.0178826	0.349342	471	0.94986
GTEx_Cells_Transformed_fibroblasts_SKB_ouabain_10É M_24h.1	-0.0173676	0.349371	499	0.94986
GTEx_Muscle_Skeletal_SKB_BRD.K59460069_10É M_24h	-0.0173318	0.349523	500	0.94986
GTEx_Muscle_Skeletal_SKL_OSI.930_0.37um_24h	-0.0173476	0.349392	500	0.94986
GTEx_Muscle_Skeletal_SKL_veliparib_10.0um_24h.1	-0.0173291	0.349545	500	0.94986
GTEx_Muscle_Skeletal_SKL.C_ALW.II.49.7_0.37um_24h	-0.0173419	0.349439	500	0.94986
GTEx_Pancreas_YAPC_AZD.1208_3.33um_24h	-0.0216279	0.34929	323	0.94986
GTEx_Pancreas_YAPC_NXY.059_0.12um_24h	-0.0216208	0.349337	323	0.94986
GTEx_Pancreas_YAPC_naftifine_3.33um_24h	-0.0215895	0.349544	323	0.94986
GTEx_Pancreas_YAPC_MG.132_20.0um_24h.278	-0.0215843	0.349579	323	0.94986
GTEx_Prostate_PC3_BRD.K69332942_5É M_24h	-0.0335358	0.349698	135	0.94986
GTEx_Prostate_PC3_BRD.K91892860_5É M_24h	-0.033626	0.349313	135	0.94986
GTEx_Prostate_PC3_BRD.K62019457_10É M_24h	-0.0336284	0.349303	135	0.94986
GTEx_Prostate_PC3_NVP.BEZ235_0.37um_24h	-0.0335358	0.349698	135	0.94986
GTEx_Prostate_PC3_KX2.391_0.37um_24h	-0.0335699	0.349552	135	0.94986
GTEx_Prostate_PC3_CB.10.277..free.acid._0.12um_24h	-0.0335565	0.349609	135	0.94986
GTEx_Prostate_PC3_MG.132_20.0um_24h.239	-0.0335406	0.349677	135	0.94986
GTEx_Prostate_PC3_amiloride_0.37um_24h	-0.0335894	0.349469	135	0.94986
GTEx_Prostate_VCAP_PHTPP_10É M_24h	-0.0335382	0.349688	135	0.94986
GTEx_Prostate_VCAP_RS.56812_10É M_24h	-0.0335907	0.349464	135	0.94986
GTEx_Prostate_VCAP_hippeastrine_10É M_6h	-0.0335553	0.349615	135	0.94986
GTEx_Prostate_VCAP_nicotinyl.alcohol.tartrate_10É M_6h	-0.0336065	0.349396	135	0.94986
GTEx_Prostate_VCAP_BRD.K60569491_5É M_24h	-0.0335358	0.349698	135	0.94986
GTEx_Prostate_VCAP_BRD.K52062350_5É M_6h	-0.0336309	0.349292	135	0.94986
GTEx_Prostate_VCAP_BRD.K89347234_5É M_24h	-0.0336089	0.349386	135	0.94986
GTEx_Prostate_VCAP_BRD.K96047861_5É M_24h	-0.0335651	0.349573	135	0.94986
GTEx_Skin_Not_Sun_Exposed_Suprapubic_A375_zoxazolamine_10É M_6h	-0.0182305	0.349706	451	0.94986
GTEx_Skin_Not_Sun_Exposed_Suprapubic_A375_L.655708_10É M_6h	-0.0182761	0.349348	451	0.94986
GTEx_Skin_Not_Sun_Exposed_Suprapubic_A375_BRD.K42610174_5É M_24h	-0.0182817	0.349305	451	0.94986
GTEx_Skin_Not_Sun_Exposed_Suprapubic_A375_BRD.K45223163_5É M_24h	-0.0182558	0.349508	451	0.94986
GTEx_Skin_Sun_Exposed_Lower_leg_A375_mebeverine_10É M_6h	-0.0163558	0.349671	560	0.94986
GTEx_Skin_Sun_Exposed_Lower_leg_A375_bicalutamide_10É M_6h.1	-0.0163566	0.349663	560	0.94986
GTEx_Skin_Sun_Exposed_Lower_leg_A375_BRD.K42702351_5É M_24h	-0.0163748	0.349505	560	0.94986
GTEx_Skin_Not_Sun_Exposed_Suprapubic_A375_tranylcypromine_3.33um_24h	-0.018264	0.349443	451	0.94986
GTEx_Skin_Not_Sun_Exposed_Suprapubic_A375_cytochalasin.b_0.15um_24h	-0.0182761	0.349349	451	0.94986
GTEx_Skin_Not_Sun_Exposed_Suprapubic_A375_miconazole_10.0um_24h	-0.0182527	0.349531	451	0.94986
GTEx_Skin_Not_Sun_Exposed_Suprapubic_A375_BIBX.1382_0.04um_24h	-0.0182353	0.349668	451	0.94986
GTEx_Skin_Sun_Exposed_Lower_leg_A375_acivicin_3.73um_24h	-0.0164012	0.349273	560	0.94986
GTEx_Skin_Sun_Exposed_Lower_leg_A375_valproic.acid_0.12um_24h	-0.0163854	0.349412	560	0.94986
GTEx_Skin_Sun_Exposed_Lower_leg_A375_MG.132_20.0um_24h.172	-0.0163632	0.349606	560	0.94986
GTEx_Skin_Sun_Exposed_Lower_leg_A375_pitavastatin_0.04um_24h	-0.0163541	0.349685	560	0.94986
GTEx_Skin_Sun_Exposed_Lower_leg_SKMEL28_TL.HRAS.61_10É M_6h	-0.0163825	0.349437	560	0.94986
GTEx_Uterus_HELA_tivantinib_0.04um_24h	-0.0369153	0.349591	112	0.94986
GTEx_Uterus_HELA_closantel_0.04um_24h	-0.0369473	0.349467	112	0.94986
GTEx_Uterus_HELA_acifran_3.33um_24h	-0.0369303	0.349533	112	0.94986
GTEx_Uterus_HELA_rolipram_0.04um_24h	-0.0369174	0.349583	112	0.94986
GTEx_Uterus_HELA_ticagrelor_1.11um_24h	-0.0369216	0.349567	112	0.94986
GTEx_Uterus_HELA_ivermectin_3.33um_24h	-0.0369942	0.349285	112	0.94986
GTEx_Uterus_HELA_riociguat_10.0um_24h	-0.0369985	0.349269	112	0.94986
GTEx_Uterus_HELA_trimetazidine_0.12um_24h	-0.0370008	0.34926	112	0.94986
GTEx_Uterus_JHUEM2_BML.259_80É M_6h	-0.0369131	0.3496	112	0.94986
GTEx_Small_Intestine_Terminal_Ileum_HT29_cefdinir_10.0um_24h	-0.0315699	0.34971	152	0.949864
GTEx_Brain_Caudate_basal_ganglia_NEU_BRD.K43880650_10É M_24h	-0.0271249	0.349724	205	0.949877
GTEx_Brain_Putamen_basal_ganglia_NPC_ITE_10É M_24h	-0.0308511	0.349733	159	0.949877
GTEx_Colon_Transverse_HT29_pralatrexate_1.11um_24h	-0.0223794	0.349729	300	0.949877
GTEx_Lung_A549_withaferin.a_10nM_24h.3	-0.0178354	0.34972	471	0.949877
GTEx_Pancreas_YAPC_epinastine_3.33um_24h	-0.0215607	0.349735	323	0.949877
GTEx_Prostate_PC3_lorglumide_0.04um_24h	-0.033526	0.34974	135	0.949877
GTEx_Prostate_PC3_nizofenone_0.12um_24h	-0.0335261	0.34974	135	0.949877
GTEx_Skin_Sun_Exposed_Lower_leg_A375_busulfan_1.11um_24h	-0.0163496	0.349725	560	0.949877
GTEx_Pancreas_YAPC_pimecrolimus_0.04um_24h	-0.021559	0.349746	323	0.949887
GTEx_Adipose_Subcutaneous_ASC_prednicarbate_10É M_24h	-0.0172632	0.35009	500	0.949892
GTEx_Adipose_Visceral_Omentum_ASC_BRD.K41557448_10É M_24h	-0.0198862	0.350355	376	0.949892
GTEx_Adipose_Subcutaneous_ASC_serdemetan_0.37um_24h	-0.0172912	0.349858	500	0.949892
GTEx_Adipose_Visceral_Omentum_ASC_CTB_0.37um_24h	-0.0199414	0.34996	376	0.949892
GTEx_Adipose_Visceral_Omentum_ASC.C_azacitidine_0.04um_24h	-0.0198947	0.350294	376	0.949892
GTEx_Breast_Mammary_Tissue_BT20_AZD.1480_1É M_6h	-0.0226598	0.349896	292	0.949892
GTEx_Breast_Mammary_Tissue_HME1_CGP.60474_0.12um_24h.1	-0.0226615	0.349886	292	0.949892
GTEx_Breast_Mammary_Tissue_HME1_SYK.inhibitor_0.12um_24h	-0.0226075	0.350226	292	0.949892
GTEx_Breast_Mammary_Tissue_HS578T_ponatinib_1É M_24h	-0.0225567	0.350547	292	0.949892
GTEx_Breast_Mammary_Tissue_HS578T_WH.4.025_0.37um_3h	-0.0225869	0.350356	292	0.949892
GTEx_Breast_Mammary_Tissue_MCF10A_SB.203580_100nM_6h	-0.0226792	0.349774	292	0.949892
GTEx_Breast_Mammary_Tissue_MCF10A_pelitinib_3.33um_24h	-0.0225703	0.350461	292	0.949892
GTEx_Breast_Mammary_Tissue_MCF7_teniposide_1É M_24h	-0.0225637	0.350503	292	0.949892
GTEx_Breast_Mammary_Tissue_MCF7_CAY.10594_20É M_6h	-0.0226185	0.350157	292	0.949892
GTEx_Breast_Mammary_Tissue_MCF7_BRD.K94390040_10É M_24h	-0.0225555	0.350555	292	0.949892
GTEx_Breast_Mammary_Tissue_MCF7_exemestane_10É M_6h.1	-0.0226377	0.350036	292	0.949892
GTEx_Breast_Mammary_Tissue_MCF7_BRD.K56392985_10É M_24h	-0.0225976	0.350289	292	0.949892
GTEx_Breast_Mammary_Tissue_MCF7_probucol_10É M_24h.1	-0.022549	0.350596	292	0.949892
GTEx_Breast_Mammary_Tissue_MCF7_hexylcaine_10É M_6h.1	-0.022597	0.350292	292	0.949892
GTEx_Breast_Mammary_Tissue_MCF7_BRD.K06905668_5É M_24h	-0.0225825	0.350384	292	0.949892
GTEx_Breast_Mammary_Tissue_MCF7_BRD.K93610587_5É M_24h	-0.0225885	0.350346	292	0.949892
GTEx_Breast_Mammary_Tissue_MCF7_BRD.K39581664_5É M_24h	-0.0225888	0.350344	292	0.949892
GTEx_Breast_Mammary_Tissue_MCF7_BRD.K35738777_5É M_24h	-0.0225984	0.350284	292	0.949892
GTEx_Breast_Mammary_Tissue_MCF7_BRD.K25539387_5É M_24h	-0.0226325	0.350069	292	0.949892
GTEx_Breast_Mammary_Tissue_MCF7_vorinostat_3É M_6h.1	-0.0226414	0.350013	292	0.949892
GTEx_Breast_Mammary_Tissue_MCF7_estradiol_500nM_6h.5	-0.0225692	0.350468	292	0.949892
GTEx_Breast_Mammary_Tissue_MCF7_BRD.K36910796_1É M_6h	-0.0226037	0.350251	292	0.949892
GTEx_Breast_Mammary_Tissue_MCF7_MK.5108_10É M_24h	-0.0226391	0.350027	292	0.949892
GTEx_Breast_Mammary_Tissue_MCF7_glutamine_10nM_24h.1	-0.0225449	0.350621	292	0.949892
GTEx_Breast_Mammary_Tissue_MCF7_melatonin_500nM_24h	-0.0226515	0.349949	292	0.949892
GTEx_Breast_Mammary_Tissue_MCF7_alpha.tocopherol_10É M_6h	-0.0225535	0.350567	292	0.949892
GTEx_Breast_Mammary_Tissue_MCF7_vu0155056_1.0um_6h.1	-0.0226226	0.350131	292	0.949892
GTEx_Breast_Mammary_Tissue_MCF7_fluoxetine_0.12um_24h	-0.022609	0.350217	292	0.949892
GTEx_Breast_Mammary_Tissue_MCF7_PHA.848125_0.04um_24h	-0.0226161	0.350172	292	0.949892
GTEx_Breast_Mammary_Tissue_MCF7_dexfenfluramine_10.0um_24h	-0.0225497	0.350591	292	0.949892
GTEx_Breast_Mammary_Tissue_MCF7_Ro.4987655_1.11um_24h	-0.0226501	0.349958	292	0.949892
GTEx_Breast_Mammary_Tissue_MCF7_dilazep_0.12um_24h	-0.0226596	0.349898	292	0.949892
GTEx_Breast_Mammary_Tissue_MCF7_zafirlukast_0.12um_24h	-0.0225527	0.350572	292	0.949892
GTEx_Breast_Mammary_Tissue_SKBR3_brivanib_0.04um_24h	-0.0226316	0.350074	292	0.949892
GTEx_Brain_Anterior_cingulate_cortex_BA24_MNEU.E_amuvatinib_10.0um_24h	-0.031778	0.350219	149	0.949892
GTEx_Brain_Frontal_Cortex_BA9_MNEU.E_tanespimycin_10.0um_24h	-0.0297244	0.350199	170	0.949892
GTEx_Brain_Frontal_Cortex_BA9_MNEU.E_rebastinib_10.0um_24h	-0.0297488	0.350082	170	0.949892
GTEx_Brain_Frontal_Cortex_BA9_MNEU.E_OTS.167_0.37um_24h	-0.0296767	0.350427	170	0.949892
GTEx_Brain_Nucleus_accumbens_basal_ganglia_MNEU.E_idelalisib_1.11um_24h	-0.0290557	0.350118	178	0.949892
GTEx_Brain_Anterior_cingulate_cortex_BA24_NEU_doxercalciferol_10É M_24h	-0.031758	0.350308	149	0.949892
GTEx_Brain_Anterior_cingulate_cortex_BA24_NEU_HG.6.64.01_10É M_24h	-0.0318741	0.349787	149	0.949892
GTEx_Brain_Caudate_basal_ganglia_NEU_BRD.K19653414_10É M_6h	-0.0270786	0.349968	205	0.949892
GTEx_Brain_Cerebellum_NEU_wortmannin_10É M_24h.1	-0.0204051	0.350002	359	0.949892
GTEx_Brain_Cerebellum_NEU_CAY.10585_10É M_24h	-0.0203378	0.350474	359	0.949892
GTEx_Brain_Cerebellum_NEU_nor.1.chlorpromazine_10É M_6h.1	-0.0204236	0.349873	359	0.949892
GTEx_Brain_Cerebellum_NEU_glycodeoxycholic.acid_10É M_6h	-0.0204226	0.34988	359	0.949892
GTEx_Brain_Cortex_NEU_lithocholic.acid_10É M_6h	-0.0254611	0.350454	230	0.949892
GTEx_Brain_Frontal_Cortex_BA9_NEU_BRD.K22080587_10É M_24h	-0.0296432	0.350588	170	0.949892
GTEx_Brain_Frontal_Cortex_BA9_NEU_butyrolactone_10É M_24h	-0.0296609	0.350503	170	0.949892
GTEx_Brain_Hippocampus_NEU_RTI.55_10É M_24h	-0.0346153	0.350193	126	0.949892
GTEx_Brain_Hypothalamus_NEU_latrunculin.b_10É M_24h	-0.0356282	0.350238	119	0.949892
GTEx_Brain_Nucleus_accumbens_basal_ganglia_NEU_BRD.K73888531_10É M_24h	-0.0290233	0.350277	178	0.949892
GTEx_Brain_Putamen_basal_ganglia_NEU_BRD.K03641022_10É M_24h	-0.0308235	0.349861	159	0.949892
GTEx_Brain_Caudate_basal_ganglia_NEU_amuvatinib_3.33um_24h	-0.0270152	0.350302	205	0.949892
GTEx_Brain_Caudate_basal_ganglia_NEU_EX.527_0.04um_24h	-0.0270222	0.350266	205	0.949892
GTEx_Brain_Cerebellar_Hemisphere_NEU_amuvatinib_0.12um_24h	-0.0240065	0.350569	258	0.949892
GTEx_Brain_Cerebellar_Hemisphere_NEU_dasatinib_0.12um_24h	-0.0241026	0.35	258	0.949892
GTEx_Brain_Cerebellum_NEU_iniparib_3.33um_24h	-0.0203349	0.350494	359	0.949892
GTEx_Brain_Cortex_NEU_PF.573228_3.33um_24h	-0.0254789	0.350355	230	0.949892
GTEx_Brain_Hippocampus_NEU_BX.795_3.33um_24h	-0.0346889	0.34989	126	0.949892
GTEx_Brain_Putamen_basal_ganglia_NEU_KIN001.266_3.33um_24h	-0.0308086	0.349931	159	0.949892
GTEx_Brain_Anterior_cingulate_cortex_BA24_NPC_UGISS.186_10É M_24h	-0.0318415	0.349934	149	0.949892
GTEx_Brain_Anterior_cingulate_cortex_BA24_NPC_GGTI.297_10É M_24h	-0.031807	0.350088	149	0.949892
GTEx_Brain_Caudate_basal_ganglia_NPC_BRD.K90090262_10É M_24h	-0.0270298	0.350225	205	0.949892
GTEx_Brain_Cerebellar_Hemisphere_NPC_YM.90709_10É M_24h	-0.0240308	0.350425	258	0.949892
GTEx_Brain_Cerebellum_NPC_BRD.K54652275_10É M_24h	-0.0203532	0.350366	359	0.949892
GTEx_Brain_Cerebellum_NPC_PD.149163_10É M_6h	-0.0203822	0.350163	359	0.949892
GTEx_Brain_Frontal_Cortex_BA9_NPC_BRD.A51929314_10É M_24h	-0.0296731	0.350445	170	0.949892
GTEx_Brain_Frontal_Cortex_BA9_NPC_L.701252_10É M_24h	-0.0296828	0.350398	170	0.949892
GTEx_Brain_Hippocampus_NPC_BRD.K57166447_10É M_24h	-0.0345373	0.350515	126	0.949892
GTEx_Brain_Hippocampus_NPC_BRD.K36651625_10É M_6h	-0.0345163	0.350601	126	0.949892
GTEx_Brain_Hippocampus_NPC_salermide_10É M_24h	-0.0346693	0.349971	126	0.949892
GTEx_Brain_Hypothalamus_NPC_lasalocid_10É M_24h	-0.0356033	0.350338	119	0.949892
GTEx_Brain_Nucleus_accumbens_basal_ganglia_NPC_trichostatin.a_10É M_24h.2	-0.0291147	0.349828	178	0.949892
GTEx_Brain_Nucleus_accumbens_basal_ganglia_NPC_BG.1021_10É M_24h	-0.0289594	0.350591	178	0.949892
GTEx_Brain_Putamen_basal_ganglia_NPC_MDM2.inhibitor_10É M_24h	-0.0306675	0.350585	159	0.949892
GTEx_Brain_Anterior_cingulate_cortex_BA24_NPC_entinostat_0.37um_24h	-0.0318161	0.350048	149	0.949892
GTEx_Brain_Anterior_cingulate_cortex_BA24_NPC_XMD.1499_0.37um_24h	-0.0317671	0.350267	149	0.949892
GTEx_Brain_Cortex_NPC_XMD.885_0.04um_24h	-0.0254774	0.350363	230	0.949892
GTEx_Brain_Cortex_NPC_ABT.737_1.11um_24h	-0.0255174	0.350139	230	0.949892
GTEx_Brain_Cortex_NPC_dasatinib_10.0um_24h.1	-0.025486	0.350314	230	0.949892
GTEx_Brain_Frontal_Cortex_BA9_NPC_garcinol_0.04um_24h	-0.0296645	0.350486	170	0.949892
GTEx_Brain_Hippocampus_NPC_alpelisib_0.25um_6h.1	-0.0345978	0.350265	126	0.949892
GTEx_Brain_Nucleus_accumbens_basal_ganglia_NPC_staurosporine_1.0um_6h	-0.0289637	0.35057	178	0.949892
GTEx_Brain_Nucleus_accumbens_basal_ganglia_NPC.CAS9_GSK.1059615_0.37um_24h.3	-0.0289796	0.350492	178	0.949892
GTEx_Brain_Anterior_cingulate_cortex_BA24_NPC.TAK_KU.60019_0.37um_24h	-0.0316901	0.350613	149	0.949892
GTEx_Brain_Anterior_cingulate_cortex_BA24_NPC.TAK_vorinostat_1.11um_24h	-0.0317109	0.35052	149	0.949892
GTEx_Brain_Cerebellar_Hemisphere_NPC.TAK_zebularine_10.0um_6h.1	-0.0241146	0.349929	258	0.949892
GTEx_Brain_Cortex_NPC.TAK_AZD.4547_0.04um_24h	-0.025456	0.350483	230	0.949892
GTEx_Brain_Frontal_Cortex_BA9_NPC.TAK_tretinoin_3.0um_6h.2	-0.0296816	0.350404	170	0.949892
GTEx_Brain_Hypothalamus_NPC.TAK_GSK.1059615_0.04um_24h.3	-0.0355463	0.350566	119	0.949892
GTEx_Brain_Nucleus_accumbens_basal_ganglia_NPC.TAK_I.BET.762_1.0um_6h.2	-0.0290818	0.34999	178	0.949892
GTEx_Colon_Sigmoid_CL34_AKT.inhibitor.IV_10É M_6h	-0.0227193	0.350017	290	0.949892
GTEx_Colon_Transverse_HT115_epigallocatechin_90É M_6h	-0.0223231	0.350089	300	0.949892
GTEx_Colon_Sigmoid_HT29_glycodeoxycholic.acid_10É M_6h	-0.0227243	0.349986	290	0.949892
GTEx_Colon_Sigmoid_HT29_thioridazine_10É M_24h.1	-0.0227443	0.34986	290	0.949892
GTEx_Colon_Sigmoid_HT29_BRD.K44878494_10É M_24h	-0.022663	0.350371	290	0.949892
GTEx_Colon_Sigmoid_HT29_BRD.K20718732_10É M_6h	-0.022735	0.349919	290	0.949892
GTEx_Colon_Sigmoid_HT29_BRD.K12411600_5É M_24h	-0.0227404	0.349885	290	0.949892
GTEx_Colon_Sigmoid_HT29_BRD.K77287734_5É M_24h	-0.0227563	0.349785	290	0.949892
GTEx_Colon_Sigmoid_HT29_BRD.K32712332_5É M_24h	-0.0227593	0.349766	290	0.949892
GTEx_Colon_Sigmoid_HT29_BRD.K57064803_10É M_24h	-0.0226749	0.350296	290	0.949892
GTEx_Colon_Transverse_HT29_CGS.15943_10É M_24h	-0.0222966	0.350258	300	0.949892
GTEx_Colon_Transverse_HT29_zimelidine_10É M_6h	-0.0222933	0.350279	300	0.949892
GTEx_Colon_Transverse_HT29_geldanamycin_10É M_6h.7	-0.0223341	0.350018	300	0.949892
GTEx_Colon_Transverse_HT29_propafenone_10É M_6h	-0.0222531	0.350536	300	0.949892
GTEx_Colon_Transverse_HT29_alclometasone_10É M_6h.1	-0.0222897	0.350302	300	0.949892
GTEx_Colon_Transverse_HT29_BRD.K29547084_5É M_24h	-0.0223103	0.35017	300	0.949892
GTEx_Colon_Transverse_HT29_SA.1459008_5É M_24h	-0.0223115	0.350163	300	0.949892
GTEx_Colon_Transverse_HT29_BRD.K15955205_5É M_24h	-0.0222957	0.350264	300	0.949892
GTEx_Colon_Transverse_HT29_BRD.K64579699_5É M_24h	-0.0223683	0.3498	300	0.949892
GTEx_Colon_Transverse_HT29_BRD.K89562272_5É M_24h	-0.022296	0.350262	300	0.949892
GTEx_Colon_Transverse_HT29_SA.1921617_10É M_24h	-0.0222722	0.350414	300	0.949892
GTEx_Colon_Transverse_HT29_BRD.K84024786_10É M_24h	-0.0223686	0.349798	300	0.949892
GTEx_Small_Intestine_Terminal_Ileum_HT29_ozagrel_10É M_6h.1	-0.031493	0.350059	152	0.949892
GTEx_Small_Intestine_Terminal_Ileum_HT29_duloxetine_10É M_6h.3	-0.03144	0.350299	152	0.949892
GTEx_Small_Intestine_Terminal_Ileum_HT29_BRD.K34431359_5É M_24h	-0.0313956	0.3505	152	0.949892
GTEx_Small_Intestine_Terminal_Ileum_HT29_BRD.K56904840_5É M_24h	-0.0314238	0.350372	152	0.949892
GTEx_Small_Intestine_Terminal_Ileum_HT29_BRD.K69672581_5É M_24h	-0.0315391	0.34985	152	0.949892
GTEx_Small_Intestine_Terminal_Ileum_HT29_BRD.K81036566_5É M_24h	-0.0314793	0.350121	152	0.949892
GTEx_Small_Intestine_Terminal_Ileum_HT29_BRD.K24890551_10É M_24h	-0.0314673	0.350175	152	0.949892
GTEx_Colon_Sigmoid_HT29_finasteride_10.0um_24h	-0.0226546	0.350423	290	0.949892
GTEx_Colon_Sigmoid_HT29_ACY.1215_3.33um_24h.1	-0.022688	0.350214	290	0.949892
GTEx_Colon_Sigmoid_HT29_tetracaine_0.12um_24h	-0.0226508	0.350447	290	0.949892
GTEx_Colon_Sigmoid_HT29_ginkgolide.b_10.0um_24h	-0.0226248	0.350611	290	0.949892
GTEx_Colon_Sigmoid_HT29_lumacaftor_0.04um_24h	-0.0226389	0.350522	290	0.949892
GTEx_Colon_Transverse_HT29_salvinorin.a_1.11um_24h	-0.0223592	0.349858	300	0.949892
GTEx_Colon_Transverse_HT29_CYT.997_0.04um_24h	-0.0222433	0.350599	300	0.949892
GTEx_Colon_Transverse_HT29_urea_0.04um_24h	-0.0222622	0.350478	300	0.949892
GTEx_Colon_Transverse_HT29_XL.888_10.0um_24h	-0.0223258	0.350071	300	0.949892
GTEx_Colon_Transverse_HT29_KW.2478_3.33um_24h	-0.022266	0.350454	300	0.949892
GTEx_Colon_Transverse_HT29_DMP.777_0.37um_24h	-0.0223416	0.34997	300	0.949892
GTEx_Colon_Transverse_HT29_PD.0325901_10.0um_24h.5	-0.0223424	0.349965	300	0.949892
GTEx_Colon_Transverse_HT29_palmitoylethanolamide_10.0um_24h	-0.0223651	0.34982	300	0.949892
GTEx_Small_Intestine_Terminal_Ileum_HT29_VX.765_10.0um_24h	-0.0314759	0.350136	152	0.949892
GTEx_Small_Intestine_Terminal_Ileum_HT29_penitrem.a_0.07um_24h	-0.0314468	0.350268	152	0.949892
GTEx_Small_Intestine_Terminal_Ileum_HT29_diphenylpyraline_0.37um_24h	-0.0314058	0.350454	152	0.949892
GTEx_Small_Intestine_Terminal_Ileum_HT29_rolipram_1.11um_24h	-0.031399	0.350485	152	0.949892
GTEx_Small_Intestine_Terminal_Ileum_HT29_fiacitabine_0.37um_24h	-0.0315451	0.349823	152	0.949892
GTEx_Small_Intestine_Terminal_Ileum_HT29_MG.132_20.0um_24h.315	-0.0314519	0.350245	152	0.949892
GTEx_Colon_Transverse_MDST8_BRD.K90999434_10É M_6h	-0.0223555	0.349881	300	0.949892
GTEx_Small_Intestine_Terminal_Ileum_RKO_BRD.K59036917_10É M_6h	-0.0314836	0.350101	152	0.949892
GTEx_Colon_Sigmoid_SNUC4_BML.259_80É M_6h	-0.0226693	0.350331	290	0.949892
GTEx_Colon_Transverse_SNUC4_forskolin_10É M_6h	-0.0223605	0.349849	300	0.949892
GTEx_Colon_Sigmoid_SW480_APO.866_500nM_6h	-0.0226374	0.350532	290	0.949892
GTEx_Colon_Transverse_SW480_AM.580_10É M_6h	-0.0222885	0.35031	300	0.949892
GTEx_Colon_Transverse_SW480_SKI.II_40É M_6h	-0.0223116	0.350162	300	0.949892
GTEx_Small_Intestine_Terminal_Ileum_SW480_vorinostat_10É M_6h	-0.0315152	0.349958	152	0.949892
GTEx_Cells_EBV-transformed_lymphocytes_CD34_HG.9.91.01_10.0um_24h	-0.0312945	0.350013	154	0.949892
GTEx_Spleen_CD34_bosutinib_3.33um_24h	-0.0240546	0.350006	259	0.949892
GTEx_Whole_Blood_CD34_JQ1...._1.11um_24h	-0.0189348	0.350439	414	0.949892
GTEx_Whole_Blood_CD34_GSK.1059615_0.04um_24h.1	-0.0189246	0.350516	414	0.949892
GTEx_Whole_Blood_JURKAT_BRD.K93367411_500nM_6h.1	-0.0189846	0.350065	414	0.949892
GTEx_Spleen_JURKAT_doramapimod_0.12um_24h	-0.0240156	0.350237	259	0.949892
GTEx_Spleen_NOMO1_parthenolide_10É M_6h	-0.0240534	0.350013	259	0.949892
GTEx_Cells_EBV-transformed_lymphocytes_SKM1_BAY.K.8644..S....._10É M_6h	-0.0313142	0.349923	154	0.949892
GTEx_Whole_Blood_U266_oxetane_500nM_6h	-0.0189716	0.350162	414	0.949892
GTEx_Spleen_U937_DC.45.A2_10É M_6h	-0.02409	0.349796	259	0.949892
GTEx_Spleen_WSUDLCL2_salermide_100É M_6h	-0.0240596	0.349976	259	0.949892
GTEx_Spleen_WSUDLCL2_PTB1_10É M_6h	-0.0239819	0.350437	259	0.949892
GTEx_Liver_HEPG2_BRD.K89412978_10É M_6h	-0.0289111	0.350022	180	0.949892
GTEx_Liver_HEPG2_BRD.K84677391_10É M_6h	-0.0288061	0.35054	180	0.949892
GTEx_Liver_HEPG2_aprepitant_10É M_6h	-0.0288257	0.350444	180	0.949892
GTEx_Liver_HEPG2_paclitaxel_10É M_6h.1	-0.0288205	0.350469	180	0.949892
GTEx_Liver_HEPG2_coumarin_10É M_6h.1	-0.0289543	0.349809	180	0.949892
GTEx_Liver_HEPG2_tenidap_10É M_6h	-0.0288627	0.350261	180	0.949892
GTEx_Liver_HEPG2_norethisterone_10É M_6h	-0.0288602	0.350273	180	0.949892
GTEx_Liver_HEPG2_mycophenolic.acid_3É M_6h	-0.0288195	0.350474	180	0.949892
GTEx_Liver_PHH_WT.171_10É M_24h	-0.0287989	0.350576	180	0.949892
GTEx_Liver_PHH_vorinostat_10É M_24h.1	-0.0288278	0.350434	180	0.949892
GTEx_Lung_A549_piceatannol_10É M_6h	-0.0177948	0.350046	471	0.949892
GTEx_Lung_A549_BRD.K36665199_10É M_6h	-0.017811	0.349916	471	0.949892
GTEx_Lung_A549_BRD.K02701279_10É M_24h	-0.0177388	0.350495	471	0.949892
GTEx_Lung_A549_BRD.A84102390_10É M_6h	-0.0178088	0.349933	471	0.949892
GTEx_Lung_A549_YM.155_10É M_6h	-0.0177791	0.350172	471	0.949892
GTEx_Lung_A549_EMF.sumo1.7_10É M_24h	-0.0177247	0.350608	471	0.949892
GTEx_Lung_A549_BRD.K41557448_10É M_24h	-0.0177826	0.350143	471	0.949892
GTEx_Lung_A549_BRD.K05684908_10É M_6h	-0.0177465	0.350433	471	0.949892
GTEx_Lung_A549_BRD.K98824517_10É M_6h	-0.0177847	0.350127	471	0.949892
GTEx_Lung_A549_BRD.K79390395_10É M_6h	-0.0177862	0.350115	471	0.949892
GTEx_Lung_A549_BRD.K09640010_5É M_24h	-0.0177908	0.350078	471	0.949892
GTEx_Lung_A549_BRD.K71073890_5É M_24h	-0.0178248	0.349805	471	0.949892
GTEx_Lung_A549_BRD.K42654448_5É M_24h	-0.0177529	0.350382	471	0.949892
GTEx_Lung_A549_BRD.K70875408_5É M_24h	-0.0177305	0.350562	471	0.949892
GTEx_Lung_A549_BRD.K27493325_5É M_24h	-0.0177585	0.350337	471	0.949892
GTEx_Lung_A549_BRD.K70900504_5É M_24h	-0.017811	0.349916	471	0.949892
GTEx_Lung_A549_BRD.K98850601_10É M_24h	-0.0177251	0.350605	471	0.949892
GTEx_Lung_HCC515_SCH.58261_10É M_6h	-0.0178195	0.349848	471	0.949892
GTEx_Lung_HCC515_bufalin_10É M_6h	-0.0178202	0.349842	471	0.949892
GTEx_Lung_HCC515_meprylcaine_10É M_6h	-0.0177549	0.350366	471	0.949892
GTEx_Lung_HCC515_ziprasidone_10É M_6h	-0.0178031	0.34998	471	0.949892
GTEx_Lung_HCC515_geldanamycin_10É M_24h.5	-0.0177553	0.350363	471	0.949892
GTEx_Lung_NCIH596_STAT3.inhibitor.VI_100É M_6h	-0.0177989	0.350013	471	0.949892
GTEx_Muscle_Skeletal_A673_oligomycin.a_10É M_6h	-0.0172635	0.350087	500	0.949892
GTEx_Muscle_Skeletal_A673_PJ.34_10É M_6h	-0.0172809	0.349943	500	0.949892
GTEx_Muscle_Skeletal_A673_bisindolylmaleimide_10É M_6h	-0.0172468	0.350225	500	0.949892
GTEx_Muscle_Skeletal_A673_navitoclax_10É M_6h	-0.0172814	0.349939	500	0.949892
GTEx_Cells_Transformed_fibroblasts_SKB_BRD.K25731886_10É M_24h	-0.0173091	0.349854	499	0.949892
GTEx_Cells_Transformed_fibroblasts_SKB_midodrine_10É M_24h	-0.0172916	0.349999	499	0.949892
GTEx_Muscle_Skeletal_SKB_BRD.A36165599_10É M_24h	-0.0172349	0.350323	500	0.949892
GTEx_Muscle_Skeletal_SKB_pseudopelletierine_10É M_24h	-0.0171991	0.35062	500	0.949892
GTEx_Muscle_Skeletal_SKB_GTP.14564_10É M_24h	-0.0172993	0.349791	500	0.949892
GTEx_Cells_Transformed_fibroblasts_SKL_dasatinib_10.0um_24h	-0.0172822	0.350076	499	0.949892
GTEx_Cells_Transformed_fibroblasts_SKL.C_KIN001.127_0.04um_24h	-0.0172711	0.350167	499	0.949892
GTEx_Muscle_Skeletal_SKL.C_CX.5461_3.33um_24h	-0.0172315	0.350352	500	0.949892
GTEx_Ovary_COV644_etomoxir_90É M_6h	-0.0318346	0.349965	149	0.949892
GTEx_Ovary_EFO27_mesoridazine_10É M_6h	-0.0318255	0.350005	149	0.949892
GTEx_Ovary_EFO27_tozasertib_10É M_6h	-0.0317802	0.350209	149	0.949892
GTEx_Pancreas_YAPC_hypericin_0.37um_24h	-0.0215565	0.349763	323	0.949892
GTEx_Pancreas_YAPC_estradiol_1.11um_24h	-0.0214489	0.350477	323	0.949892
GTEx_Pancreas_YAPC_MG.132_20.0um_24h.104	-0.0214341	0.350575	323	0.949892
GTEx_Pancreas_YAPC_nepafenac_3.33um_24h	-0.0215077	0.350087	323	0.949892
GTEx_Pancreas_YAPC_fiacitabine_0.12um_24h	-0.0214318	0.35059	323	0.949892
GTEx_Pancreas_YAPC_MG.132_20.0um_24h.127	-0.0215514	0.349797	323	0.949892
GTEx_Pancreas_YAPC_celecoxib_0.04um_24h	-0.0214519	0.350457	323	0.949892
GTEx_Pancreas_YAPC_menadione_0.37um_24h	-0.0215542	0.349778	323	0.949892
GTEx_Prostate_PC3_BRD.K08799912_10É M_6h	-0.0333797	0.350364	135	0.949892
GTEx_Prostate_PC3_penbutolol_10É M_24h	-0.0333858	0.350338	135	0.949892
GTEx_Prostate_PC3_BRD.K80622828_5É M_24h	-0.0334248	0.350171	135	0.949892
GTEx_Prostate_PC3_BRD.K63851915_5É M_24h	-0.0333529	0.350478	135	0.949892
GTEx_Prostate_PC3_BRD.K55437057_5É M_24h	-0.0333322	0.350567	135	0.949892
GTEx_Prostate_PC3_BRD.K88058683_5É M_24h	-0.0334382	0.350114	135	0.949892
GTEx_Prostate_PC3_BRD.K67454499_5É M_24h	-0.0334358	0.350125	135	0.949892
GTEx_Prostate_PC3_BRD.K27671514_5É M_24h	-0.0333407	0.350531	135	0.949892
GTEx_Prostate_PC3_BRD.K38294141_5É M_24h	-0.0334138	0.350218	135	0.949892
GTEx_Prostate_PC3_BRD.K39766484_5É M_24h	-0.0333309	0.350572	135	0.949892
GTEx_Prostate_PC3_TAK.875_0.04um_24h	-0.0333919	0.350312	135	0.949892
GTEx_Prostate_PC3_erythromycin.ethylsuccinate_3.33um_24h	-0.0334528	0.350052	135	0.949892
GTEx_Prostate_PC3_BIIB.021_3.33um_24h	-0.0334431	0.350094	135	0.949892
GTEx_Prostate_PC3_MG.132_20.0um_24h.192	-0.0334041	0.35026	135	0.949892
GTEx_Prostate_VCAP_idarubicin_10É M_6h	-0.0334845	0.349917	135	0.949892
GTEx_Prostate_VCAP_BRD.K09069264_5É M_6h	-0.0334992	0.349854	135	0.949892
GTEx_Prostate_VCAP_BRD.K76662562_5É M_24h	-0.0333822	0.350354	135	0.949892
GTEx_Prostate_VCAP_BRD.K87850000_5É M_24h	-0.033348	0.3505	135	0.949892
GTEx_Prostate_VCAP_BRD.K91535031_5É M_24h	-0.0333967	0.350291	135	0.949892
GTEx_Prostate_VCAP_BRD.K45230579_5É M_24h	-0.0334163	0.350208	135	0.949892
GTEx_Prostate_VCAP_BRD.K50366616_5É M_24h	-0.0333528	0.350479	135	0.949892
GTEx_Prostate_VCAP_BRD.K70797508_5É M_24h	-0.0333992	0.350281	135	0.949892
GTEx_Prostate_VCAP_BRD.K90546933_5É M_6h	-0.0333358	0.350552	135	0.949892
GTEx_Prostate_VCAP_BRD.K83157442_5É M_24h	-0.0333602	0.350447	135	0.949892
GTEx_Prostate_VCAP_BRD.K32185509_5É M_6h	-0.0334041	0.35026	135	0.949892
GTEx_Prostate_VCAP_bicalutamide_500nM_6h	-0.033387	0.350333	135	0.949892
GTEx_Skin_Not_Sun_Exposed_Suprapubic_A375_KU.C104131_10É M_24h	-0.0181165	0.3506	451	0.949892
GTEx_Skin_Not_Sun_Exposed_Suprapubic_A375_BRD.K65404805_5É M_24h	-0.0182164	0.349817	451	0.949892
GTEx_Skin_Not_Sun_Exposed_Suprapubic_A375_BRD.K28043081_5É M_24h	-0.0181466	0.350364	451	0.949892
GTEx_Skin_Not_Sun_Exposed_Suprapubic_A375_BRD.K45889441_5É M_24h	-0.0182037	0.349917	451	0.949892
GTEx_Skin_Not_Sun_Exposed_Suprapubic_A375_BRD.K25963301_5É M_24h	-0.0182166	0.349815	451	0.949892
GTEx_Skin_Not_Sun_Exposed_Suprapubic_A375_BRD.K56593673_5É M_24h	-0.0182075	0.349887	451	0.949892
GTEx_Skin_Not_Sun_Exposed_Suprapubic_A375_geldanamycin_10É M_24h.20	-0.0181376	0.350435	451	0.949892
GTEx_Skin_Not_Sun_Exposed_Suprapubic_A375_BRD.K38294141_5É M_24h	-0.0181758	0.350135	451	0.949892
GTEx_Skin_Sun_Exposed_Lower_leg_A375_BRD.K24051260_10É M_6h	-0.016248	0.350614	560	0.949892
GTEx_Skin_Sun_Exposed_Lower_leg_A375_BRD.K06314140_5É M_24h	-0.0162925	0.350225	560	0.949892
GTEx_Skin_Sun_Exposed_Lower_leg_A375_BRD.K54385541_5É M_24h	-0.0163377	0.349829	560	0.949892
GTEx_Skin_Sun_Exposed_Lower_leg_A375_BRD.K08293924_5É M_24h	-0.0162972	0.350183	560	0.949892
GTEx_Skin_Sun_Exposed_Lower_leg_A375_BRD.K56208365_10É M_24h	-0.0162503	0.350593	560	0.949892
GTEx_Skin_Not_Sun_Exposed_Suprapubic_A375_BRD.K68548958_10.0um_24h	-0.0182086	0.349878	451	0.949892
GTEx_Skin_Not_Sun_Exposed_Suprapubic_A375_bimatoprost_1.11um_24h	-0.0181688	0.35019	451	0.949892
GTEx_Skin_Not_Sun_Exposed_Suprapubic_A375_azelastine_3.33um_24h	-0.0182056	0.349902	451	0.949892
GTEx_Skin_Not_Sun_Exposed_Suprapubic_A375_HMN.214_3.33um_24h.1	-0.01821	0.349867	451	0.949892
GTEx_Skin_Not_Sun_Exposed_Suprapubic_A375_taltirelin_3.33um_24h	-0.0182217	0.349775	451	0.949892
GTEx_Skin_Not_Sun_Exposed_Suprapubic_A375_goserelin.acetate_10.0um_24h	-0.0181635	0.350232	451	0.949892
GTEx_Skin_Sun_Exposed_Lower_leg_A375_castanospermine_0.12um_24h	-0.0163448	0.349767	560	0.949892
GTEx_Skin_Sun_Exposed_Lower_leg_A375_MG.132_20.0um_24h.75	-0.0163226	0.349961	560	0.949892
GTEx_Skin_Sun_Exposed_Lower_leg_A375_dexloxiglumide_10.0um_24h	-0.0163159	0.35002	560	0.949892
GTEx_Skin_Sun_Exposed_Lower_leg_A375_ICI.192605_0.37um_24h	-0.0163301	0.349895	560	0.949892
GTEx_Skin_Sun_Exposed_Lower_leg_A375_erythromycin.ethylsuccinate_0.04um_24h	-0.0162476	0.350618	560	0.949892
GTEx_Skin_Sun_Exposed_Lower_leg_A375_cordycepin_3.33um_24h	-0.0162753	0.350375	560	0.949892
GTEx_Skin_Sun_Exposed_Lower_leg_A375_ixazomib.citrate_10.0um_24h	-0.0162626	0.350486	560	0.949892
GTEx_Skin_Sun_Exposed_Lower_leg_A375_diltiazem_0.37um_24h	-0.0162905	0.350242	560	0.949892
GTEx_Skin_Sun_Exposed_Lower_leg_A375_bortezomib_20.0um_24h.239	-0.016257	0.350535	560	0.949892
GTEx_Skin_Sun_Exposed_Lower_leg_A375_ENMD.2076_0.12um_24h	-0.0162782	0.350349	560	0.949892
GTEx_Skin_Not_Sun_Exposed_Suprapubic_SKMEL1_AZD.7545_20É M_6h	-0.0181662	0.35021	451	0.949892
GTEx_Uterus_HELA_MG.132_20.0um_24h.54	-0.0366653	0.350561	112	0.949892
GTEx_Uterus_HELA_rufinamide_0.37um_24h	-0.0366525	0.350611	112	0.949892
GTEx_Uterus_HELA_elvitegravir_0.04um_24h	-0.0367636	0.35018	112	0.949892
GTEx_Uterus_HELA_indole.3.carbinol_1.11um_24h	-0.0366782	0.350511	112	0.949892
GTEx_Uterus_HELA_indole.3.carbinol_0.37um_24h	-0.0368277	0.349931	112	0.949892
GTEx_Uterus_HELA_bortezomib_20.0um_24h.321	-0.036802	0.350031	112	0.949892
GTEx_Uterus_HELA_suvorexant_3.33um_24h	-0.036738	0.350279	112	0.949892
GTEx_Adipose_Visceral_Omentum_ASC_7.hydroxy.PIPAT_10É M_24h	-0.0198477	0.350631	376	0.949896
GTEx_Breast_Mammary_Tissue_MCF7_idarubicin_3É M_6h	-0.0225432	0.350632	292	0.949896
GTEx_Lung_A549_obatoclax_10É M_6h	-0.0177218	0.350631	471	0.949896
GTEx_Brain_Anterior_cingulate_cortex_BA24_NEU_BRD.K90446118_10É M_24h	-0.0316819	0.35065	149	0.949902
GTEx_Brain_Anterior_cingulate_cortex_BA24_NPC.CAS9_CGP.60474_0.37um_24h	-0.0316792	0.350662	149	0.949902
GTEx_Colon_Transverse_HT29_BRD.K50532160_10É M_6h	-0.0222338	0.350659	300	0.949902
GTEx_Colon_Sigmoid_HT29_saracatinib_1.11um_24h	-0.0226173	0.350658	290	0.949902
GTEx_Colon_Sigmoid_HT29_oxandrolone_0.37um_24h	-0.0226175	0.350657	290	0.949902
GTEx_Colon_Transverse_HT29_CP.945598_0.12um_24h	-0.022235	0.350652	300	0.949902
GTEx_Spleen_THP1_BRD.K95985487_3É M_6h	-0.0239462	0.350649	259	0.949902
GTEx_Pancreas_YAPC_beclomethasone.dipropionate_1.11um_24h	-0.0214237	0.350644	323	0.949902
GTEx_Uterus_HELA_L.690330_0.12um_24h	-0.0366398	0.35066	112	0.949902
GTEx_Adipose_Subcutaneous_ASC_olomoucine_10É M_24h	-0.0171241	0.35124	500	0.949906
GTEx_Adipose_Subcutaneous_ASC_GSK.1059615_1.11um_24h.3	-0.0170425	0.351915	500	0.949906
GTEx_Adipose_Visceral_Omentum_ASC_A.66_1.11um_24h	-0.0197529	0.35131	376	0.949906
GTEx_Adipose_Visceral_Omentum_ASC_veliparib_0.37um_24h	-0.0196346	0.352159	376	0.949906
GTEx_Adipose_Subcutaneous_ASC.C_JW55_10.0um_24h	-0.0171512	0.351015	500	0.949906
GTEx_Adipose_Subcutaneous_ASC.C_MGCD.265_3.33um_24h	-0.0170685	0.3517	500	0.949906
GTEx_Breast_Mammary_Tissue_BT20_GDC.0941_1É M_24h	-0.0223092	0.35211	292	0.949906
GTEx_Breast_Mammary_Tissue_BT20_buparlisib_100nM_6h	-0.0225	0.350904	292	0.949906
GTEx_Breast_Mammary_Tissue_BT20_AT.7519_0.04um_24h	-0.0222601	0.35242	292	0.949906
GTEx_Breast_Mammary_Tissue_HME1_A.443654_0.12um_24h	-0.0224111	0.351466	292	0.949906
GTEx_Breast_Mammary_Tissue_HME1_dasatinib_10.0um_24h.1	-0.0223953	0.351565	292	0.949906
GTEx_Breast_Mammary_Tissue_HME1_I.BET.151_3.33um_24h	-0.0223588	0.351796	292	0.949906
GTEx_Breast_Mammary_Tissue_HS578T_AS.601245_1É M_6h	-0.0224104	0.35147	292	0.949906
GTEx_Breast_Mammary_Tissue_HS578T_pyrazolanthrone_100nM_6h	-0.0223569	0.351808	292	0.949906
GTEx_Breast_Mammary_Tissue_HS578T_CP.724714_0.12um_24h	-0.0223282	0.351989	292	0.949906
GTEx_Breast_Mammary_Tissue_HS578T_XMD.16144_10.0um_3h	-0.0223663	0.351749	292	0.949906
GTEx_Breast_Mammary_Tissue_HS578T_alvocidib_3.33um_24h	-0.022341	0.351909	292	0.949906
GTEx_Breast_Mammary_Tissue_MCF10A_AZ.628_10É M_24h	-0.0223253	0.352008	292	0.949906
GTEx_Breast_Mammary_Tissue_MCF10A_AZ.628_10É M_6h	-0.0223203	0.35204	292	0.949906
GTEx_Breast_Mammary_Tissue_MCF10A_A.443654_0.04um_24h	-0.0222499	0.352484	292	0.949906
GTEx_Breast_Mammary_Tissue_MCF7_estradiol_10É M_24h	-0.0224706	0.35109	292	0.949906
GTEx_Breast_Mammary_Tissue_MCF7_BRD.K19410523_10É M_24h	-0.0222514	0.352474	292	0.949906
GTEx_Breast_Mammary_Tissue_MCF7_KU.C103658_10É M_24h	-0.0222288	0.352618	292	0.949906
GTEx_Breast_Mammary_Tissue_MCF7_BRD.K74989018_10É M_6h	-0.0224749	0.351063	292	0.949906
GTEx_Breast_Mammary_Tissue_MCF7_BRD.K05331696_10É M_6h	-0.022419	0.351416	292	0.949906
GTEx_Breast_Mammary_Tissue_MCF7_trichostatin.a_10É M_24h.7	-0.0223745	0.351697	292	0.949906
GTEx_Breast_Mammary_Tissue_MCF7_deracoxib_10É M_6h.1	-0.022289	0.352237	292	0.949906
GTEx_Breast_Mammary_Tissue_MCF7_bemesetron_10É M_24h	-0.022237	0.352566	292	0.949906
GTEx_Breast_Mammary_Tissue_MCF7_baclofen_10É M_24h	-0.0225251	0.350746	292	0.949906
GTEx_Breast_Mammary_Tissue_MCF7_norethindrone_10É M_24h.2	-0.0224357	0.35131	292	0.949906
GTEx_Breast_Mammary_Tissue_MCF7_tranylcypromine_10É M_24h.1	-0.0225086	0.35085	292	0.949906
GTEx_Breast_Mammary_Tissue_MCF7_ceftazidime_10É M_24h	-0.0222641	0.352394	292	0.949906
GTEx_Breast_Mammary_Tissue_MCF7_rimantadine_10É M_6h.1	-0.0224732	0.351074	292	0.949906
GTEx_Breast_Mammary_Tissue_MCF7_etilefrine_10É M_6h.1	-0.0224551	0.351188	292	0.949906
GTEx_Breast_Mammary_Tissue_MCF7_celecoxib_10É M_6h.3	-0.0224876	0.350983	292	0.949906
GTEx_Breast_Mammary_Tissue_MCF7_sparfloxacin_10É M_6h	-0.0222856	0.352259	292	0.949906
GTEx_Breast_Mammary_Tissue_MCF7_BRD.K89447773_5É M_24h	-0.0222879	0.352244	292	0.949906
GTEx_Breast_Mammary_Tissue_MCF7_BRD.K13649454_5É M_24h	-0.0222889	0.352238	292	0.949906
GTEx_Breast_Mammary_Tissue_MCF7_BRD.K23703347_5É M_24h	-0.0224412	0.351275	292	0.949906
GTEx_Breast_Mammary_Tissue_MCF7_BRD.K68167702_5É M_24h	-0.0223721	0.351712	292	0.949906
GTEx_Breast_Mammary_Tissue_MCF7_BRD.K71361154_5É M_24h	-0.0222349	0.352579	292	0.949906
GTEx_Breast_Mammary_Tissue_MCF7_BRD.K73919378_5É M_24h	-0.0223971	0.351554	292	0.949906
GTEx_Breast_Mammary_Tissue_MCF7_BRD.K99569179_5É M_24h	-0.0223053	0.352134	292	0.949906
GTEx_Breast_Mammary_Tissue_MCF7_BRD.K91701366_5É M_24h	-0.0223017	0.352157	292	0.949906
GTEx_Breast_Mammary_Tissue_MCF7_BRD.K37184875_10É M_24h	-0.0223104	0.352102	292	0.949906
GTEx_Breast_Mammary_Tissue_MCF7_vorinostat_10nM_6h	-0.0224875	0.350983	292	0.949906
GTEx_Breast_Mammary_Tissue_MCF7_geldanamycin_1É M_6h.3	-0.0222537	0.35246	292	0.949906
GTEx_Breast_Mammary_Tissue_MCF7_mepacrine_3É M_6h	-0.0222836	0.352271	292	0.949906
GTEx_Breast_Mammary_Tissue_MCF7_importazole_10nM_24h.1	-0.0222231	0.352653	292	0.949906
GTEx_Breast_Mammary_Tissue_MCF7_artesunate_10nM_24h.1	-0.0223288	0.351985	292	0.949906
GTEx_Breast_Mammary_Tissue_MCF7_tanespimycin_100nM_24h.3	-0.0223491	0.351858	292	0.949906
GTEx_Breast_Mammary_Tissue_MCF7_vorinostat_10nM_24h.8	-0.0225267	0.350736	292	0.949906
GTEx_Breast_Mammary_Tissue_MCF7_KIN001.242_100nM_24h	-0.0223919	0.351587	292	0.949906
GTEx_Breast_Mammary_Tissue_MCF7_HG.6.64.01_100nM_24h	-0.022316	0.352066	292	0.949906
GTEx_Breast_Mammary_Tissue_MCF7_SGX523_100nM_6h	-0.0222404	0.352544	292	0.949906
GTEx_Breast_Mammary_Tissue_MCF7_ruxolitinib_1É M_6h	-0.0224488	0.351228	292	0.949906
GTEx_Breast_Mammary_Tissue_MCF7_SA.1921085_3É M_24h	-0.0224389	0.35129	292	0.949906
GTEx_Breast_Mammary_Tissue_MCF7_SA.247615_10É M_24h.1	-0.0222759	0.35232	292	0.949906
GTEx_Breast_Mammary_Tissue_MCF7_vorinostat_1É M_24h.10	-0.0223434	0.351893	292	0.949906
GTEx_Breast_Mammary_Tissue_MCF7_K784.3187_10É M_24h.2	-0.0223301	0.351977	292	0.949906
GTEx_Breast_Mammary_Tissue_MCF7_foretinib_10.0um_24h	-0.0223803	0.35166	292	0.949906
GTEx_Breast_Mammary_Tissue_MCF7_TG.101348_10.0um_24h	-0.0223617	0.351778	292	0.949906
GTEx_Breast_Mammary_Tissue_MCF7_A.443654_3.33um_3h	-0.0224562	0.351181	292	0.949906
GTEx_Breast_Mammary_Tissue_MCF7_cimetidine_0.04um_24h	-0.0225053	0.350871	292	0.949906
GTEx_Breast_Mammary_Tissue_MCF7_SB.705498_10.0um_24h	-0.0222675	0.352373	292	0.949906
GTEx_Breast_Mammary_Tissue_MCF7_choline.alfoscerate_10.0um_24h	-0.0223208	0.352036	292	0.949906
GTEx_Breast_Mammary_Tissue_MCF7_mifobate_0.37um_24h	-0.0222761	0.352318	292	0.949906
GTEx_Breast_Mammary_Tissue_MCF7_clenbuterol_0.12um_24h	-0.0225128	0.350824	292	0.949906
GTEx_Breast_Mammary_Tissue_MCF7_torcitabine_1.11um_24h	-0.0224993	0.350909	292	0.949906
GTEx_Breast_Mammary_Tissue_MDAMB231_PD.0325901_0.12um_24h	-0.0223823	0.351648	292	0.949906
GTEx_Breast_Mammary_Tissue_MDAMB231_dasatinib_10.0um_24h	-0.0222899	0.352231	292	0.949906
GTEx_Breast_Mammary_Tissue_MDAMB231_crizotinib_10.0um_3h	-0.0225255	0.350744	292	0.949906
GTEx_Breast_Mammary_Tissue_SKBR3_AZD.7762_10.0um_24h	-0.0223076	0.352119	292	0.949906
GTEx_Brain_Caudate_basal_ganglia_MNEU.E_sunitinib_1.11um_24h	-0.026746	0.351724	205	0.949906
GTEx_Brain_Cerebellum_MNEU.E_OSI.930_3.33um_24h	-0.0200809	0.352273	359	0.949906
GTEx_Brain_Cerebellum_MNEU.E_HG.9.91.01_0.04um_24h	-0.0202682	0.350961	359	0.949906
GTEx_Brain_Hippocampus_MNEU.E_dacomitinib_10.0um_24h	-0.0343393	0.351331	126	0.949906
GTEx_Brain_Hypothalamus_MNEU.E_AST.1306_0.37um_24h	-0.0352401	0.351793	119	0.949906
GTEx_Brain_Nucleus_accumbens_basal_ganglia_MNEU.E_GSK.3.inhibitor.II_0.37um_24h	-0.0285913	0.352401	178	0.949906
GTEx_Brain_Anterior_cingulate_cortex_BA24_NEU_procaterol_10É M_24h	-0.031388	0.35197	149	0.949906
GTEx_Brain_Anterior_cingulate_cortex_BA24_NEU_DNQX_10É M_24h	-0.0312356	0.352656	149	0.949906
GTEx_Brain_Anterior_cingulate_cortex_BA24_NEU_BRD.K63423329_10É M_24h	-0.0314587	0.351652	149	0.949906
GTEx_Brain_Anterior_cingulate_cortex_BA24_NEU_BOX.5_10É M_24h	-0.0312991	0.35237	149	0.949906
GTEx_Brain_Caudate_basal_ganglia_NEU_crizotinib_10É M_24h	-0.0266123	0.352431	205	0.949906
GTEx_Brain_Caudate_basal_ganglia_NEU_sirolimus_10É M_24h.1	-0.0266555	0.352202	205	0.949906
GTEx_Brain_Caudate_basal_ganglia_NEU_BRD.A52647795_10É M_6h	-0.0267857	0.351514	205	0.949906
GTEx_Brain_Caudate_basal_ganglia_NEU_garcinol_10É M_6h	-0.026784	0.351523	205	0.949906
GTEx_Brain_Cerebellar_Hemisphere_NEU_BRD.K18300217_10É M_24h	-0.0239025	0.351185	258	0.949906
GTEx_Brain_Cerebellar_Hemisphere_NEU_BRD.K47535255_10É M_6h	-0.0236695	0.352568	258	0.949906
GTEx_Brain_Cerebellar_Hemisphere_NEU_thalidomide_10É M_6h	-0.0236831	0.352488	258	0.949906
GTEx_Brain_Cerebellum_NEU_BRD.K11981252_10É M_24h	-0.020038	0.352574	359	0.949906
GTEx_Brain_Cerebellum_NEU_BRD.A06909528_10É M_24h	-0.0201452	0.351822	359	0.949906
GTEx_Brain_Cerebellum_NEU_apigenin_10É M_24h	-0.0202104	0.351366	359	0.949906
GTEx_Brain_Cerebellum_NEU_SB.366791_10É M_24h	-0.0200269	0.352652	359	0.949906
GTEx_Brain_Cerebellum_NEU_BRD.K19888970_10É M_24h	-0.0202164	0.351323	359	0.949906
GTEx_Brain_Cerebellum_NEU_BRD.K95041551_10É M_24h	-0.0202408	0.351153	359	0.949906
GTEx_Brain_Cerebellum_NEU_BRD.K91781484_10É M_24h	-0.0200667	0.352373	359	0.949906
GTEx_Brain_Cerebellum_NEU_BRD.K98336812_10É M_6h	-0.0202805	0.350875	359	0.949906
GTEx_Brain_Cerebellum_NEU_calcifediol_10É M_24h.1	-0.0200484	0.352501	359	0.949906
GTEx_Brain_Cortex_NEU_BRD.K26257340_10É M_24h	-0.0250698	0.352645	230	0.949906
GTEx_Brain_Cortex_NEU_AS.604850_10É M_24h	-0.0251006	0.352472	230	0.949906
GTEx_Brain_Cortex_NEU_BRD.K43568193_10É M_24h	-0.0253102	0.351298	230	0.949906
GTEx_Brain_Cortex_NEU_BRD.K63279176_10É M_24h	-0.0251953	0.351941	230	0.949906
GTEx_Brain_Cortex_NEU_BRD.K96551169_10É M_24h	-0.0250918	0.352522	230	0.949906
GTEx_Brain_Frontal_Cortex_BA9_NEU_BRD.K30704475_10É M_24h	-0.0292737	0.352364	170	0.949906
GTEx_Brain_Frontal_Cortex_BA9_NEU_PD.173074_10É M_24h.2	-0.0292322	0.352563	170	0.949906
GTEx_Brain_Frontal_Cortex_BA9_NEU_SR.147778_10É M_24h	-0.0292322	0.352563	170	0.949906
GTEx_Brain_Frontal_Cortex_BA9_NEU_scriptaid_10É M_24h	-0.029344	0.352026	170	0.949906
GTEx_Brain_Hippocampus_NEU_BRD.A36059655_10É M_24h	-0.0341443	0.352136	126	0.949906
GTEx_Brain_Hippocampus_NEU_glibenclamide_10É M_24h	-0.0344803	0.35075	126	0.949906
GTEx_Brain_Hippocampus_NEU_chlorpromazine_10É M_24h.1	-0.0341308	0.352192	126	0.949906
GTEx_Brain_Hypothalamus_NEU_calcitriol_10É M_24h	-0.0350371	0.352607	119	0.949906
GTEx_Brain_Hypothalamus_NEU_tropanyl.3.5.dimethylbenzoate_10É M_24h	-0.0352116	0.351907	119	0.949906
GTEx_Brain_Hypothalamus_NEU_vorinostat_10É M_24h.5	-0.0354431	0.350979	119	0.949906
GTEx_Brain_Hypothalamus_NEU_BRD.K95582125_10É M_24h	-0.0354894	0.350794	119	0.949906
GTEx_Brain_Hypothalamus_NEU_BRD.K40167599_10É M_24h	-0.0353362	0.351407	119	0.949906
GTEx_Brain_Hypothalamus_NEU_temozolomide_10É M_24h	-0.0353506	0.35135	119	0.949906
GTEx_Brain_Nucleus_accumbens_basal_ganglia_NEU_APHA.compound.8_10É M_24h	-0.0285657	0.352527	178	0.949906
GTEx_Brain_Nucleus_accumbens_basal_ganglia_NEU_tacedinaline_10É M_24h.1	-0.0288636	0.351062	178	0.949906
GTEx_Brain_Nucleus_accumbens_basal_ganglia_NEU_tretinoin_10É M_6h.1	-0.0288381	0.351187	178	0.949906
GTEx_Brain_Putamen_basal_ganglia_NEU_BRD.A07614565_10É M_24h	-0.0303981	0.351836	159	0.949906
GTEx_Brain_Putamen_basal_ganglia_NEU_BRD.K06071925_10É M_24h	-0.0305436	0.35116	159	0.949906
GTEx_Brain_Putamen_basal_ganglia_NEU_imatinib_10É M_24h	-0.0302936	0.352322	159	0.949906
GTEx_Brain_Putamen_basal_ganglia_NEU_BRD.K63923428_10É M_24h	-0.0302584	0.352485	159	0.949906
GTEx_Brain_Anterior_cingulate_cortex_BA24_NEU_pazopanib_0.12um_24h	-0.0315984	0.351025	149	0.949906
GTEx_Brain_Anterior_cingulate_cortex_BA24_NEU_LY.2603618_1.11um_24h	-0.0313553	0.352117	149	0.949906
GTEx_Brain_Caudate_basal_ganglia_NEU_sirolimus_10.0um_24h.2	-0.0266938	0.352	205	0.949906
GTEx_Brain_Cerebellar_Hemisphere_NEU_tivantinib_1.11um_24h	-0.0239062	0.351164	258	0.949906
GTEx_Brain_Cerebellar_Hemisphere_NEU_NVP.BGJ398_1.11um_24h	-0.0239605	0.350842	258	0.949906
GTEx_Brain_Cerebellar_Hemisphere_NEU_SB.203580_0.04um_24h	-0.0238758	0.351344	258	0.949906
GTEx_Brain_Cerebellum_NEU_PD.0325901_10.0um_24h	-0.0202983	0.35075	359	0.949906
GTEx_Brain_Cerebellum_NEU_CTB_0.37um_24h	-0.0201924	0.351492	359	0.949906
GTEx_Brain_Cerebellum_NEU_ABT.737_1.11um_24h	-0.0202569	0.35104	359	0.949906
GTEx_Brain_Cerebellum_NEU_KIN001.055_0.04um_24h	-0.0200271	0.352651	359	0.949906
GTEx_Brain_Cortex_NEU_I.BET.762_0.12um_24h	-0.0251692	0.352088	230	0.949906
GTEx_Brain_Hippocampus_NEU_PF.03758309_1.11um_24h	-0.0341053	0.352297	126	0.949906
GTEx_Brain_Hippocampus_NEU_GW.5074_0.37um_24h	-0.0343288	0.351374	126	0.949906
GTEx_Brain_Hypothalamus_NEU_PF.04217903_0.04um_24h	-0.0352294	0.351836	119	0.949906
GTEx_Brain_Hypothalamus_NEU_epigallocatechin.gallate...._10.0um_24h	-0.035322	0.351465	119	0.949906
GTEx_Brain_Nucleus_accumbens_basal_ganglia_NEU_GSK.J1_0.12um_24h	-0.0286626	0.352051	178	0.949906
GTEx_Brain_Putamen_basal_ganglia_NEU_JWE.035_0.37um_24h	-0.0305973	0.350911	159	0.949906
GTEx_Brain_Anterior_cingulate_cortex_BA24_NPC_BRD.A70591769_10É M_24h	-0.0312374	0.352648	149	0.949906
GTEx_Brain_Anterior_cingulate_cortex_BA24_NPC_metaxalone_10É M_24h	-0.0313735	0.352036	149	0.949906
GTEx_Brain_Anterior_cingulate_cortex_BA24_NPC_pyrvinium_10É M_6h	-0.0314333	0.351767	149	0.949906
GTEx_Brain_Caudate_basal_ganglia_NPC_BRD.K10484463_10É M_24h	-0.0268275	0.351293	205	0.949906
GTEx_Brain_Caudate_basal_ganglia_NPC_TUL.XX025TFA_10É M_24h	-0.0265942	0.352526	205	0.949906
GTEx_Brain_Caudate_basal_ganglia_NPC_parthenolide_10É M_24h	-0.0266126	0.352429	205	0.949906
GTEx_Brain_Caudate_basal_ganglia_NPC_SYK.inhibitor_10É M_24h	-0.0265858	0.35257	205	0.949906
GTEx_Brain_Caudate_basal_ganglia_NPC_BRD.K52225919_10É M_24h	-0.026832	0.351269	205	0.949906
GTEx_Brain_Caudate_basal_ganglia_NPC_BRD.K20197338_10É M_24h	-0.0267836	0.351525	205	0.949906
GTEx_Brain_Caudate_basal_ganglia_NPC_BRD.K89824424_10É M_24h	-0.0266346	0.352313	205	0.949906
GTEx_Brain_Cerebellar_Hemisphere_NPC_BRD.K87432599_10É M_24h	-0.0236664	0.352587	258	0.949906
GTEx_Brain_Cerebellar_Hemisphere_NPC_BRD.K96433222_10É M_24h	-0.0236978	0.3524	258	0.949906
GTEx_Brain_Cerebellar_Hemisphere_NPC_BRD.K23841751_10É M_24h	-0.0239312	0.351016	258	0.949906
GTEx_Brain_Cerebellar_Hemisphere_NPC_dacinostat_10É M_24h	-0.0237733	0.351952	258	0.949906
GTEx_Brain_Cerebellar_Hemisphere_NPC_JLK.6_10É M_24h	-0.0237759	0.351937	258	0.949906
GTEx_Brain_Cerebellar_Hemisphere_NPC_acepromazine_10É M_24h	-0.0238954	0.351228	258	0.949906
GTEx_Brain_Cerebellar_Hemisphere_NPC_BRD.K16625384_10É M_24h	-0.0238982	0.351211	258	0.949906
GTEx_Brain_Cerebellar_Hemisphere_NPC_JNJ.16259685_10É M_6h	-0.0237404	0.352147	258	0.949906
GTEx_Brain_Cerebellar_Hemisphere_NPC_dinoprostone_10É M_24h.1	-0.0238288	0.351623	258	0.949906
GTEx_Brain_Cerebellar_Hemisphere_NPC_isonicotinamide_10É M_6h	-0.023919	0.351088	258	0.949906
GTEx_Brain_Cerebellum_NPC_digitoxin_10É M_24h	-0.0202775	0.350896	359	0.949906
GTEx_Brain_Cerebellum_NPC_acamprosate_10É M_24h	-0.0202916	0.350797	359	0.949906
GTEx_Brain_Cerebellum_NPC_plumbagin_10É M_6h	-0.020294	0.35078	359	0.949906
GTEx_Brain_Cortex_NPC_canertinib_10É M_24h	-0.0253867	0.35087	230	0.949906
GTEx_Brain_Cortex_NPC_piroxicam_10É M_24h	-0.0251248	0.352336	230	0.949906
GTEx_Brain_Cortex_NPC_metoclopramide_10É M_24h	-0.0252454	0.351661	230	0.949906
GTEx_Brain_Cortex_NPC_pregnenolone_10É M_6h	-0.0253647	0.350993	230	0.949906
GTEx_Brain_Frontal_Cortex_BA9_NPC_BRD.K59488055_10É M_24h	-0.0292493	0.352481	170	0.949906
GTEx_Brain_Frontal_Cortex_BA9_NPC_K.858_10É M_24h	-0.0293299	0.352093	170	0.949906
GTEx_Brain_Frontal_Cortex_BA9_NPC_praziquantel_10É M_24h	-0.0295778	0.350902	170	0.949906
GTEx_Brain_Frontal_Cortex_BA9_NPC_orphenadrine_10É M_24h	-0.0293769	0.351867	170	0.949906
GTEx_Brain_Frontal_Cortex_BA9_NPC_BRD.K11169037_10É M_24h	-0.0292138	0.352651	170	0.949906
GTEx_Brain_Frontal_Cortex_BA9_NPC_geldanamycin_10É M_24h.7	-0.029259	0.352434	170	0.949906
GTEx_Brain_Frontal_Cortex_BA9_NPC_isosalsoline_10É M_24h	-0.0293073	0.352202	170	0.949906
GTEx_Brain_Frontal_Cortex_BA9_NPC_RTI.55_10É M_24h	-0.0295375	0.351096	170	0.949906
GTEx_Brain_Frontal_Cortex_BA9_NPC_nor.1.promazine_10É M_24h	-0.0293189	0.352146	170	0.949906
GTEx_Brain_Frontal_Cortex_BA9_NPC_pyrazolanthrone_10É M_24h.1	-0.0295509	0.351031	170	0.949906
GTEx_Brain_Frontal_Cortex_BA9_NPC_pyrvinium_10É M_6h	-0.0294667	0.351436	170	0.949906
GTEx_Brain_Hippocampus_NPC_PD.0325901_10É M_24h	-0.0344833	0.350737	126	0.949906
GTEx_Brain_Hippocampus_NPC_epothilone.a_10É M_24h	-0.0342013	0.351901	126	0.949906
GTEx_Brain_Hippocampus_NPC_ochratoxin.a_10É M_24h	-0.0342943	0.351517	126	0.949906
GTEx_Brain_Hippocampus_NPC_SRC.kinase.inhibitor.II_10É M_24h	-0.0344593	0.350836	126	0.949906
GTEx_Brain_Hippocampus_NPC_trichostatin.a_10É M_6h	-0.0340183	0.352656	126	0.949906
GTEx_Brain_Hippocampus_NPC_BRD.K37365015_10É M_6h	-0.0344653	0.350812	126	0.949906
GTEx_Brain_Hippocampus_NPC_deoxycholic.acid_10É M_24h.1	-0.0341713	0.352025	126	0.949906
GTEx_Brain_Hippocampus_NPC_fluspirilene_10É M_24h.1	-0.0344743	0.350775	126	0.949906
GTEx_Brain_Hypothalamus_NPC_GW.1929_10É M_24h	-0.0352294	0.351836	119	0.949906
GTEx_Brain_Hypothalamus_NPC_irinotecan_10É M_24h	-0.0353149	0.351493	119	0.949906
GTEx_Brain_Hypothalamus_NPC_metoprolol_10É M_24h	-0.0350692	0.352478	119	0.949906
GTEx_Brain_Hypothalamus_NPC_BRD.K22080587_10É M_24h	-0.0352116	0.351907	119	0.949906
GTEx_Brain_Nucleus_accumbens_basal_ganglia_NPC_GW.7647_10É M_24h	-0.0286966	0.351883	178	0.949906
GTEx_Brain_Nucleus_accumbens_basal_ganglia_NPC_BRD.K79947405_10É M_24h	-0.0287503	0.351619	178	0.949906
GTEx_Brain_Putamen_basal_ganglia_NPC_BRD.K71726959_10É M_24h	-0.0306145	0.350831	159	0.949906
GTEx_Brain_Putamen_basal_ganglia_NPC_phenothiazine_10É M_24h	-0.0305719	0.351028	159	0.949906
GTEx_Brain_Anterior_cingulate_cortex_BA24_NPC_KIN001.242_0.12um_24h	-0.0313354	0.352207	149	0.949906
GTEx_Brain_Anterior_cingulate_cortex_BA24_NPC_IKK.inhibitor.X_10.0um_6h	-0.0315404	0.351286	149	0.949906
GTEx_Brain_Caudate_basal_ganglia_NPC_cabozantinib_10.0um_24h	-0.0266666	0.352143	205	0.949906
GTEx_Brain_Caudate_basal_ganglia_NPC_alectinib_0.04um_24h	-0.026823	0.351317	205	0.949906
GTEx_Brain_Cerebellum_NPC_KU.60019_0.12um_24h	-0.0202911	0.350801	359	0.949906
GTEx_Brain_Cerebellum_NPC_HMN.214_0.12um_24h	-0.0202608	0.351013	359	0.949906
GTEx_Brain_Frontal_Cortex_BA9_NPC_tranylcypromine_0.37um_24h	-0.029507	0.351242	170	0.949906
GTEx_Brain_Hippocampus_NPC_dasatinib_10.0um_24h	-0.0343828	0.351152	126	0.949906
GTEx_Brain_Hippocampus_NPC_garcinol_0.12um_24h	-0.0344143	0.351022	126	0.949906
GTEx_Brain_Hypothalamus_NPC_Y.27632_1.11um_24h	-0.035265	0.351693	119	0.949906
GTEx_Brain_Hypothalamus_NPC_tofacitinib_0.4um_6h.1	-0.0351974	0.351964	119	0.949906
GTEx_Brain_Hypothalamus_NPC_pyrazolanthrone_25.0um_6h.1	-0.0352615	0.351707	119	0.949906
GTEx_Brain_Nucleus_accumbens_basal_ganglia_NPC_dasatinib_10.0um_24h.1	-0.0285838	0.352438	178	0.949906
GTEx_Brain_Putamen_basal_ganglia_NPC_AST.1306_10.0um_24h	-0.030401	0.351822	159	0.949906
GTEx_Brain_Putamen_basal_ganglia_NPC_SB.939_0.12um_24h	-0.0303838	0.351902	159	0.949906
GTEx_Brain_Anterior_cingulate_cortex_BA24_NPC.CAS9_dacomitinib_0.04um_24h	-0.0316619	0.35074	149	0.949906
GTEx_Brain_Anterior_cingulate_cortex_BA24_NPC.CAS9_I.BET.762_3.33um_24h	-0.0315531	0.351229	149	0.949906
GTEx_Brain_Anterior_cingulate_cortex_BA24_NPC.CAS9_KIN001.269_10.0um_24h	-0.0313209	0.352272	149	0.949906
GTEx_Brain_Caudate_basal_ganglia_NPC.CAS9_WZ.4002_0.12um_24h	-0.0266548	0.352206	205	0.949906
GTEx_Brain_Caudate_basal_ganglia_NPC.CAS9_KU.55933_3.33um_24h	-0.0269344	0.350729	205	0.949906
GTEx_Brain_Cerebellum_NPC.CAS9_pazopanib_0.12um_24h	-0.0201076	0.352086	359	0.949906
GTEx_Brain_Cortex_NPC.CAS9_GSK.3.inhibitor.II_1.11um_24h	-0.0251406	0.352248	230	0.949906
GTEx_Brain_Cortex_NPC.CAS9_JW55_3.33um_24h	-0.0253206	0.35124	230	0.949906
GTEx_Brain_Frontal_Cortex_BA9_NPC.CAS9_motesanib_10.0um_24h	-0.0294697	0.351421	170	0.949906
GTEx_Brain_Frontal_Cortex_BA9_NPC.CAS9_QL.XI.92_0.04um_24h	-0.0294795	0.351374	170	0.949906
GTEx_Brain_Frontal_Cortex_BA9_NPC.CAS9_dabrafenib_3.33um_24h	-0.029463	0.351454	170	0.949906
GTEx_Brain_Frontal_Cortex_BA9_NPC.CAS9_NVP.BHG712_0.12um_24h	-0.0293238	0.352123	170	0.949906
GTEx_Brain_Hippocampus_NPC.CAS9_vorinostat_0.04um_24h	-0.0343018	0.351486	126	0.949906
GTEx_Brain_Hippocampus_NPC.CAS9_entinostat_0.37um_24h	-0.0340963	0.352334	126	0.949906
GTEx_Brain_Cerebellar_Hemisphere_NPC.TAK_XMD.885_10.0um_24h	-0.0237991	0.351799	258	0.949906
GTEx_Brain_Cerebellum_NPC.TAK_SAR.245409_3.33um_24h	-0.0201935	0.351484	359	0.949906
GTEx_Brain_Cerebellum_NPC.TAK_GSK.1059615_10.0um_24h.1	-0.0201082	0.352082	359	0.949906
GTEx_Brain_Cerebellum_NPC.TAK_aurora.a.inhibitor.i_0.12um_24h	-0.0201267	0.351952	359	0.949906
GTEx_Brain_Cortex_NPC.TAK_GSK.429286A_1.11um_24h	-0.0251055	0.352444	230	0.949906
GTEx_Brain_Hippocampus_NPC.TAK_LY.294002_10.0um_6h.1	-0.0341383	0.352161	126	0.949906
GTEx_Brain_Hypothalamus_NPC.TAK_BS.181_3.33um_24h	-0.0350442	0.352578	119	0.949906
GTEx_Brain_Hypothalamus_NPC.TAK_dabrafenib_0.37um_24h	-0.0352865	0.351607	119	0.949906
GTEx_Brain_Nucleus_accumbens_basal_ganglia_NPC.TAK_NU.7026_10.0um_24h	-0.0286838	0.351946	178	0.949906
GTEx_Brain_Putamen_basal_ganglia_NPC.TAK_quizartinib_1.11um_24h	-0.030566	0.351056	159	0.949906
GTEx_Brain_Putamen_basal_ganglia_NPC.TAK_unc.0646_0.5um_6h.1	-0.0303995	0.351829	159	0.949906
GTEx_Brain_Putamen_basal_ganglia_NPC.TAK_vorinostat_1.0um_6h.3	-0.0305272	0.351236	159	0.949906
GTEx_Colon_Transverse_AGS_SB.225002_10É M_6h	-0.0221108	0.351446	300	0.949906
GTEx_Small_Intestine_Terminal_Ileum_AGS_BRD.K81647657_10É M_6h	-0.0310223	0.352195	152	0.949906
GTEx_Colon_Sigmoid_CL34_SKI.II_40É M_6h	-0.0223359	0.352429	290	0.949906
GTEx_Colon_Transverse_CL34_triptolide_100nM_6h	-0.0222143	0.350784	300	0.949906
GTEx_Small_Intestine_Terminal_Ileum_HCT116_losartan_100É M_6h	-0.0312503	0.351159	152	0.949906
GTEx_Colon_Transverse_HT115_imiquimod_10É M_6h	-0.0220855	0.351608	300	0.949906
GTEx_Colon_Transverse_HT115_15.delta.prostaglandin.j2_10É M_6h	-0.0220661	0.351733	300	0.949906
GTEx_Colon_Transverse_HT115_DC.45.A2_10É M_6h	-0.0220144	0.352064	300	0.949906
GTEx_Colon_Sigmoid_HT29_BRD.K07790824_10É M_24h	-0.0224131	0.351943	290	0.949906
GTEx_Colon_Sigmoid_HT29_STK.222600_10É M_6h.1	-0.0225626	0.351002	290	0.949906
GTEx_Colon_Sigmoid_HT29_PIK.75_10É M_6h	-0.0224782	0.351533	290	0.949906
GTEx_Colon_Sigmoid_HT29_bulleyaconitine.a_10É M_6h	-0.0225628	0.351001	290	0.949906
GTEx_Colon_Sigmoid_HT29_BRD.K03969729_5É M_24h	-0.0223597	0.352279	290	0.949906
GTEx_Colon_Sigmoid_HT29_BRD.K79552375_5É M_24h	-0.0225754	0.350921	290	0.949906
GTEx_Colon_Sigmoid_HT29_BRD.K40349140_5É M_24h	-0.0223608	0.352272	290	0.949906
GTEx_Colon_Sigmoid_HT29_geldanamycin_10É M_24h.13	-0.0224645	0.351619	290	0.949906
GTEx_Colon_Sigmoid_HT29_BRD.K39066612_5É M_24h	-0.022461	0.351641	290	0.949906
GTEx_Colon_Sigmoid_HT29_BRD.K70711508_10É M_24h	-0.0223886	0.352097	290	0.949906
GTEx_Colon_Sigmoid_HT29_BRD.K98645985_10É M_24h	-0.0223713	0.352206	290	0.949906
GTEx_Colon_Transverse_HT29_BRD.K91134378_10É M_6h	-0.0221418	0.351248	300	0.949906
GTEx_Colon_Transverse_HT29_PF.562271_10É M_6h	-0.0219637	0.352388	300	0.949906
GTEx_Colon_Transverse_HT29_cimetidine_10É M_6h.1	-0.0219517	0.352465	300	0.949906
GTEx_Colon_Transverse_HT29_staurosporine_10É M_6h.1	-0.0221584	0.351142	300	0.949906
GTEx_Colon_Transverse_HT29_BRD.K12888055_5É M_24h	-0.0220157	0.352055	300	0.949906
GTEx_Colon_Transverse_HT29_BRD.K91924645_5É M_24h	-0.0222235	0.350725	300	0.949906
GTEx_Colon_Transverse_HT29_BRD.K90871122_5É M_24h	-0.0221942	0.350913	300	0.949906
GTEx_Colon_Transverse_HT29_BRD.K78826848_5É M_24h	-0.0220425	0.351884	300	0.949906
GTEx_Colon_Transverse_HT29_BRD.K03228956_5É M_24h	-0.0220373	0.351917	300	0.949906
GTEx_Colon_Transverse_HT29_BRD.K21200579_5É M_24h	-0.0221489	0.351202	300	0.949906
GTEx_Colon_Transverse_HT29_BRD.K48089931_5É M_24h	-0.0219575	0.352428	300	0.949906
GTEx_Colon_Transverse_HT29_BRD.K02749944_5É M_24h	-0.0221385	0.351269	300	0.949906
GTEx_Colon_Transverse_HT29_BRD.K23017938_5É M_24h	-0.0219787	0.352292	300	0.949906
GTEx_Small_Intestine_Terminal_Ileum_HT29_dihydroergocristine_10É M_24h.1	-0.0311991	0.351392	152	0.949906
GTEx_Small_Intestine_Terminal_Ileum_HT29_metyrapone_10É M_24h	-0.0311068	0.351811	152	0.949906
GTEx_Small_Intestine_Terminal_Ileum_HT29_pirlindole_10É M_6h	-0.0311102	0.351795	152	0.949906
GTEx_Small_Intestine_Terminal_Ileum_HT29_chromanol_10É M_6h	-0.0309257	0.352633	152	0.949906
GTEx_Small_Intestine_Terminal_Ileum_HT29_Ro.28.1675_100É M_6h	-0.0312025	0.351376	152	0.949906
GTEx_Small_Intestine_Terminal_Ileum_HT29_BRD.K24925364_10É M_6h	-0.0311085	0.351803	152	0.949906
GTEx_Small_Intestine_Terminal_Ileum_HT29_BRD.K35133769_10É M_6h	-0.0310077	0.352261	152	0.949906
GTEx_Small_Intestine_Terminal_Ileum_HT29_BRD.K02986291_10É M_6h	-0.0311717	0.351516	152	0.949906
GTEx_Small_Intestine_Terminal_Ileum_HT29_BRD.K31999759_5É M_24h	-0.0311188	0.351756	152	0.949906
GTEx_Small_Intestine_Terminal_Ileum_HT29_BRD.K37655007_5É M_24h	-0.0311666	0.351539	152	0.949906
GTEx_Small_Intestine_Terminal_Ileum_HT29_BRD.K01594626_5É M_24h	-0.0310821	0.351923	152	0.949906
GTEx_Small_Intestine_Terminal_Ileum_HT29_BRD.K54046891_5É M_24h	-0.0310761	0.35195	152	0.949906
GTEx_Small_Intestine_Terminal_Ileum_HT29_BRD.K86997406_5É M_24h	-0.0313443	0.350733	152	0.949906
GTEx_Small_Intestine_Terminal_Ileum_HT29_BRD.K16954564_5É M_24h	-0.0310829	0.351919	152	0.949906
GTEx_Small_Intestine_Terminal_Ileum_HT29_BRD.K87507139_5É M_24h	-0.0310846	0.351912	152	0.949906
GTEx_Small_Intestine_Terminal_Ileum_HT29_BRD.K82110567_5É M_24h	-0.0310607	0.35202	152	0.949906
GTEx_Small_Intestine_Terminal_Ileum_HT29_BRD.K83871946_5É M_24h	-0.0312367	0.351221	152	0.949906
GTEx_Small_Intestine_Terminal_Ileum_HT29_BRD.K90045406_5É M_24h	-0.0310086	0.352257	152	0.949906
GTEx_Small_Intestine_Terminal_Ileum_HT29_BRD.K95321016_5É M_24h	-0.0312196	0.351299	152	0.949906
GTEx_Small_Intestine_Terminal_Ileum_HT29_BRD.K16535949_10É M_24h	-0.0309701	0.352431	152	0.949906
GTEx_Small_Intestine_Terminal_Ileum_HT29_BRD.K71195237_10É M_24h	-0.0312136	0.351326	152	0.949906
GTEx_Small_Intestine_Terminal_Ileum_HT29_wortmannin_0.12É M_24h.1	-0.0310641	0.352005	152	0.949906
GTEx_Small_Intestine_Terminal_Ileum_HT29_wortmannin_0.12É M_24h.2	-0.0309291	0.352618	152	0.949906
GTEx_Colon_Sigmoid_HT29_SB.590885_3.33um_24h	-0.0224079	0.351976	290	0.949906
GTEx_Colon_Sigmoid_HT29_veliparib_3.33um_24h.1	-0.0224769	0.351541	290	0.949906
GTEx_Colon_Sigmoid_HT29_talmapimod_0.37um_24h	-0.0223154	0.352558	290	0.949906
GTEx_Colon_Sigmoid_HT29_medrysone_10.0um_24h	-0.0224476	0.351725	290	0.949906
GTEx_Colon_Sigmoid_HT29_propranolol_3.33um_24h	-0.0223952	0.352055	290	0.949906
GTEx_Colon_Sigmoid_HT29_estradiol_0.04um_24h	-0.0226021	0.350754	290	0.949906
GTEx_Colon_Sigmoid_HT29_AT.9283_0.12um_24h	-0.022579	0.350899	290	0.949906
GTEx_Colon_Sigmoid_HT29_2.methoxyestradiol_0.12um_24h	-0.0224549	0.35168	290	0.949906
GTEx_Colon_Sigmoid_HT29_ritonavir_0.12um_24h	-0.0224843	0.351495	290	0.949906
GTEx_Colon_Sigmoid_HT29_MG.132_20.0um_24h.97	-0.0225054	0.351362	290	0.949906
GTEx_Colon_Sigmoid_HT29_brexpiprazole_0.04um_24h	-0.0225295	0.35121	290	0.949906
GTEx_Colon_Sigmoid_HT29_lofexidine_0.37um_24h	-0.0223128	0.352574	290	0.949906
GTEx_Colon_Sigmoid_HT29_vinburnine_6.79um_24h	-0.0224899	0.351459	290	0.949906
GTEx_Colon_Sigmoid_HT29_oxiconazole_1.11um_24h	-0.0224676	0.3516	290	0.949906
GTEx_Colon_Sigmoid_HT29_losmapimod_3.33um_24h	-0.0225386	0.351153	290	0.949906
GTEx_Colon_Sigmoid_HT29_levetiracetam_1.11um_24h	-0.022367	0.352233	290	0.949906
GTEx_Colon_Sigmoid_HT29_CX.4945_0.37um_24h	-0.0223027	0.352638	290	0.949906
GTEx_Colon_Sigmoid_HT29_agomelatine_0.04um_24h	-0.0223919	0.352076	290	0.949906
GTEx_Colon_Sigmoid_HT29_tetrahydrouridine_0.12um_24h	-0.0223148	0.352562	290	0.949906
GTEx_Colon_Sigmoid_HT29_golvatinib_0.37um_24h	-0.0224031	0.352006	290	0.949906
GTEx_Colon_Sigmoid_HT29_MG.132_20.0um_24h.286	-0.0225677	0.35097	290	0.949906
GTEx_Colon_Sigmoid_HT29_halcinonide_3.33um_24h	-0.0223253	0.352495	290	0.949906
GTEx_Colon_Sigmoid_HT29_carisoprodol_0.04um_24h	-0.0225706	0.350952	290	0.949906
GTEx_Colon_Sigmoid_HT29_tetrabenazine_3.33um_24h	-0.0224117	0.351952	290	0.949906
GTEx_Colon_Transverse_HT29_salvinorin.a_0.12um_24h	-0.0220065	0.352114	300	0.949906
GTEx_Colon_Transverse_HT29_hydroflumethiazide_1.11um_24h	-0.0220015	0.352146	300	0.949906
GTEx_Colon_Transverse_HT29_amodiaquine_10.0um_24h	-0.0220194	0.352032	300	0.949906
GTEx_Colon_Transverse_HT29_roscovitine_1.11um_24h.1	-0.0219542	0.35245	300	0.949906
GTEx_Colon_Transverse_HT29_lofexidine_0.04um_24h	-0.0219308	0.352599	300	0.949906
GTEx_Colon_Transverse_HT29_rottlerin_0.04um_24h	-0.0219257	0.352632	300	0.949906
GTEx_Colon_Transverse_HT29_reboxetine_10.0um_24h	-0.0219636	0.352389	300	0.949906
GTEx_Colon_Transverse_HT29_cefozopran_10.0um_24h	-0.0219331	0.352585	300	0.949906
GTEx_Colon_Transverse_HT29_navitoclax_3.33um_24h	-0.0219505	0.352473	300	0.949906
GTEx_Colon_Transverse_HT29_doxofylline_10.0um_24h	-0.0220833	0.351623	300	0.949906
GTEx_Colon_Transverse_HT29_cyclizine_1.11um_24h	-0.0219817	0.352273	300	0.949906
GTEx_Colon_Transverse_HT29_bortezomib_20.0um_24h.300	-0.0219324	0.352589	300	0.949906
GTEx_Colon_Transverse_HT29_O6.benzylguanine_1.11um_24h	-0.0222325	0.350668	300	0.949906
GTEx_Colon_Transverse_HT29_thiomersal_1.11um_24h	-0.0219536	0.352453	300	0.949906
GTEx_Colon_Transverse_HT29_PF.562271_1.11um_24h.1	-0.0219805	0.352281	300	0.949906
GTEx_Colon_Transverse_HT29_tamoxifen_0.37um_24h	-0.0222025	0.35086	300	0.949906
GTEx_Colon_Transverse_HT29_cyanocobalamin_10.0um_24h	-0.0221182	0.351399	300	0.949906
GTEx_Small_Intestine_Terminal_Ileum_HT29_GSK.J1_0.12um_24h	-0.0313392	0.350756	152	0.949906
GTEx_Small_Intestine_Terminal_Ileum_HT29_PFI.1_0.37um_24h	-0.0311051	0.351818	152	0.949906
GTEx_Small_Intestine_Terminal_Ileum_HT29_protirelin_0.04um_24h	-0.0311956	0.351407	152	0.949906
GTEx_Small_Intestine_Terminal_Ileum_HT29_olanzapine_0.37um_24h	-0.0309957	0.352315	152	0.949906
GTEx_Small_Intestine_Terminal_Ileum_HT29_niclosamide_0.12um_24h	-0.031141	0.351656	152	0.949906
GTEx_Small_Intestine_Terminal_Ileum_HT29_cimetidine_0.37um_24h	-0.0309684	0.352439	152	0.949906
GTEx_Small_Intestine_Terminal_Ileum_HT29_orteronel_1.11um_24h	-0.0310017	0.352288	152	0.949906
GTEx_Small_Intestine_Terminal_Ileum_HT29_roxithromycin_1.11um_24h	-0.031335	0.350775	152	0.949906
GTEx_Small_Intestine_Terminal_Ileum_HT29_BIIB.021_1.11um_24h	-0.0311751	0.3515	152	0.949906
GTEx_Small_Intestine_Terminal_Ileum_HT29_pioglitazone_0.04um_24h	-0.0311786	0.351485	152	0.949906
GTEx_Small_Intestine_Terminal_Ileum_HT29_dienogest_0.37um_24h	-0.0311145	0.351776	152	0.949906
GTEx_Small_Intestine_Terminal_Ileum_HT29_SB.939_0.37um_24h.1	-0.0310513	0.352063	152	0.949906
GTEx_Small_Intestine_Terminal_Ileum_HT29_glycopyrrolate_0.04um_24h	-0.030994	0.352323	152	0.949906
GTEx_Small_Intestine_Terminal_Ileum_HT29_genz.644282_0.04um_24h	-0.0310624	0.352012	152	0.949906
GTEx_Small_Intestine_Terminal_Ileum_HT29_EX.527_1.11um_24h.1	-0.0311068	0.351811	152	0.949906
GTEx_Small_Intestine_Terminal_Ileum_HT29_FPL.55712_0.04um_24h	-0.0313409	0.350748	152	0.949906
GTEx_Small_Intestine_Terminal_Ileum_HT29_buspirone_3.33um_24h	-0.0313101	0.350888	152	0.949906
GTEx_Colon_Transverse_NCIH508_resveratrol_10É M_6h	-0.0221931	0.35092	300	0.949906
GTEx_Small_Intestine_Terminal_Ileum_NCIH508_Gly.Gly.PALO_80É M_6h	-0.0312452	0.351182	152	0.949906
GTEx_Colon_Sigmoid_RKO_BAX.channel.blocker_10É M_6h	-0.0223413	0.352395	290	0.949906
GTEx_Colon_Sigmoid_RKO_narciclasine_10É M_6h	-0.0224294	0.35184	290	0.949906
GTEx_Colon_Transverse_RKO_BRD.A98248982_10É M_6h	-0.0221814	0.350995	300	0.949906
GTEx_Small_Intestine_Terminal_Ileum_RKO_TPCA.1_10É M_6h	-0.0310231	0.352191	152	0.949906
GTEx_Colon_Sigmoid_SNU1040_sirolimus_10É M_6h	-0.0223221	0.352516	290	0.949906
GTEx_Small_Intestine_Terminal_Ileum_SNU1040_NSC.95397_10É M_6h	-0.0309342	0.352595	152	0.949906
GTEx_Colon_Transverse_SNUC4_PP.30_10É M_6h	-0.0222314	0.350675	300	0.949906
GTEx_Colon_Transverse_SNUC4_CHEMBL.1222381_80É M_6h	-0.0220637	0.351748	300	0.949906
GTEx_Small_Intestine_Terminal_Ileum_SNUC4_sirolimus_10É M_6h	-0.03127	0.35107	152	0.949906
GTEx_Small_Intestine_Terminal_Ileum_SNUC4_4.iodo.6.phenylpyrimidine_40É M_6h	-0.0311017	0.351834	152	0.949906
GTEx_Colon_Transverse_SNUC5_perhexiline_10É M_6h	-0.02214	0.35126	300	0.949906
GTEx_Colon_Transverse_SNUC5_DG.041_40É M_6h	-0.0220375	0.351916	300	0.949906
GTEx_Colon_Transverse_SW480_tanespimycin_500nM_6h	-0.0220552	0.351803	300	0.949906
GTEx_Colon_Transverse_SW480_BRD.K90826279_20É M_6h	-0.0219835	0.352262	300	0.949906
GTEx_Small_Intestine_Terminal_Ileum_SW620_manumycin.a_10É M_6h.1	-0.03117	0.351524	152	0.949906
GTEx_Colon_Sigmoid_SW948_isoliquiritigenin_10É M_6h	-0.0224944	0.351431	290	0.949906
GTEx_Cells_EBV-transformed_lymphocytes_CD34_vorinostat_10.0um_24h	-0.0307227	0.352626	154	0.949906
GTEx_Cells_EBV-transformed_lymphocytes_CD34_GSK.1059615_3.33um_24h.1	-0.0308903	0.351859	154	0.949906
GTEx_Cells_EBV-transformed_lymphocytes_CD34_IOX2_0.37um_24h	-0.0307556	0.352475	154	0.949906
GTEx_Cells_EBV-transformed_lymphocytes_CD34_AZD.7762_1.11um_24h	-0.0309412	0.351626	154	0.949906
GTEx_Spleen_CD34_AZD.7762_0.12um_24h	-0.0239232	0.350786	259	0.949906
GTEx_Whole_Blood_CD34_GSK.1059615_0.37um_24h	-0.0187605	0.35175	414	0.949906
GTEx_Cells_EBV-transformed_lymphocytes_NOMO1_KU.0063794_10É M_6h	-0.031117	0.350823	154	0.949906
GTEx_Cells_EBV-transformed_lymphocytes_NOMO1_MW.STK33.2B_100nM_6h	-0.031025	0.351243	154	0.949906
GTEx_Spleen_NOMO1_BRD.K95985487_10É M_24h	-0.0236307	0.352525	259	0.949906
GTEx_Cells_EBV-transformed_lymphocytes_PL21_BRD.K01121114_10É M_6h	-0.0310842	0.350973	154	0.949906
GTEx_Cells_EBV-transformed_lymphocytes_SKM1_BRD.K92317137_10É M_6h	-0.0309264	0.351694	154	0.949906
GTEx_Cells_EBV-transformed_lymphocytes_THP1_lonidamine_100É M_6h	-0.0309314	0.351671	154	0.949906
GTEx_Cells_EBV-transformed_lymphocytes_THP1_TUL.XX023_1É M_6h	-0.0307572	0.352468	154	0.949906
GTEx_Spleen_THP1_LFM.A13_100É M_6h	-0.0237346	0.351906	259	0.949906
GTEx_Spleen_THP1_AGK.2_10É M_6h	-0.0237854	0.351605	259	0.949906
GTEx_Spleen_THP1_GW.843682X_10É M_6h	-0.0238973	0.35094	259	0.949906
GTEx_Spleen_THP1_TUL_XIX003_10nM_24h	-0.0237325	0.351919	259	0.949906
GTEx_Cells_EBV-transformed_lymphocytes_U937_tretinoin_10É M_24h	-0.0308706	0.351949	154	0.949906
GTEx_Cells_EBV-transformed_lymphocytes_U937_BRD.A72796238_1É M_6h	-0.0311072	0.350868	154	0.949906
GTEx_Cells_EBV-transformed_lymphocytes_U937_BRD.K21918725_3É M_6h	-0.0308574	0.352009	154	0.949906
GTEx_Cells_EBV-transformed_lymphocytes_U937_curcumin_50É M_6h	-0.0310349	0.351198	154	0.949906
GTEx_Spleen_U937_BRD.A35207501_10É M_24h	-0.0239282	0.350756	259	0.949906
GTEx_Spleen_U937_NSC.23766_100É M_6h	-0.0237118	0.352042	259	0.949906
GTEx_Whole_Blood_U937_BRD.K21918725_10É M_24h	-0.018705	0.352168	414	0.949906
GTEx_Whole_Blood_WSUDLCL2_PRL.3.inhibitor.I_40É M_6h	-0.0187615	0.351743	414	0.949906
GTEx_Whole_Blood_WSUDLCL2_phenothiazine_10É M_6h	-0.018679	0.352364	414	0.949906
GTEx_Liver_HEPG2_EMF.BCA1.57_10É M_6h	-0.0286652	0.351237	180	0.949906
GTEx_Liver_HEPG2_tenovin.1_10É M_6h	-0.0284234	0.352433	180	0.949906
GTEx_Liver_HEPG2_BMS.387032_0.12um_24h	-0.0286235	0.351443	180	0.949906
GTEx_Liver_HEPG2_AT7867_1.11um_24h	-0.0286261	0.35143	180	0.949906
GTEx_Liver_HEPG2_GSK.J1_0.12um_24h	-0.0286724	0.351201	180	0.949906
GTEx_Liver_HEPG2_vorinostat_3.33um_24h	-0.0284347	0.352377	180	0.949906
GTEx_Liver_PHH_BRD.K38012662_10É M_24h	-0.0286168	0.351476	180	0.949906
GTEx_Liver_PHH_cycloheximide_10É M_24h	-0.0287722	0.350708	180	0.949906
GTEx_Liver_PHH_GW.9508_10É M_24h	-0.0287269	0.350932	180	0.949906
GTEx_Liver_PHH_ichthynone_3É M_24h	-0.0286693	0.351217	180	0.949906
GTEx_Lung_A549_wortmannin_10É M_6h.1	-0.0175963	0.351639	471	0.949906
GTEx_Lung_A549_AG.14361_20É M_6h	-0.0174989	0.352421	471	0.949906
GTEx_Lung_A549_KUC104547N_10É M_24h	-0.0176041	0.351577	471	0.949906
GTEx_Lung_A549_cyproheptadine_10É M_6h	-0.0176711	0.351038	471	0.949906
GTEx_Lung_A549_BRD.K70751730_10É M_6h	-0.0175249	0.352213	471	0.949906
GTEx_Lung_A549_TUL.XVIII076_10É M_6h	-0.0175262	0.352202	471	0.949906
GTEx_Lung_A549_ST.4029573_10É M_24h	-0.0176888	0.350897	471	0.949906
GTEx_Lung_A549_trichostatin.a_10É M_24h.10	-0.0176998	0.350808	471	0.949906
GTEx_Lung_A549_K784.3188_10É M_24h.1	-0.0174769	0.352599	471	0.949906
GTEx_Lung_A549_penfluridol_10É M_6h	-0.0176758	0.351	471	0.949906
GTEx_Lung_A549_SB.239063_10É M_6h.1	-0.0176624	0.351108	471	0.949906
GTEx_Lung_A549_maackiain_10É M_6h	-0.017537	0.352116	471	0.949906
GTEx_Lung_A549_BRD.K60067222_10É M_6h	-0.0174975	0.352433	471	0.949906
GTEx_Lung_A549_BRD.K48058738_5É M_24h	-0.017492	0.352477	471	0.949906
GTEx_Lung_A549_BRD.K30653168_5É M_24h	-0.0174812	0.352564	471	0.949906
GTEx_Lung_A549_BRD.K55713064_5É M_24h	-0.0175711	0.351842	471	0.949906
GTEx_Lung_A549_BRD.K08123737_5É M_24h	-0.0175953	0.351647	471	0.949906
GTEx_Lung_A549_BRD.K14245765_5É M_24h	-0.0176445	0.351252	471	0.949906
GTEx_Lung_A549_BRD.K14471579_5É M_24h	-0.01762	0.351449	471	0.949906
GTEx_Lung_A549_BRD.K88541752_5É M_24h	-0.0175932	0.351664	471	0.949906
GTEx_Lung_A549_BRD.K39900129_5É M_24h	-0.0176186	0.35146	471	0.949906
GTEx_Lung_A549_BRD.K19004531_5É M_24h	-0.0176732	0.351022	471	0.949906
GTEx_Lung_A549_BRD.K28436871_5É M_24h	-0.0176512	0.351198	471	0.949906
GTEx_Lung_A549_BRD.K38381720_5É M_24h	-0.017572	0.351835	471	0.949906
GTEx_Lung_A549_phorbol.12.myristate.13.acetate_500nM_6h	-0.0175017	0.352399	471	0.949906
GTEx_Lung_A549_BRD.K22587354_0.04É M_24h	-0.017553	0.351987	471	0.949906
GTEx_Lung_A549_BRD.K26510616_10É M_24h	-0.017617	0.351473	471	0.949906
GTEx_Lung_A549_barasertib.HQPA_3.33É M_24h	-0.0176553	0.351165	471	0.949906
GTEx_Lung_A549_vorinostat_0.04É M_24h	-0.0176255	0.351404	471	0.949906
GTEx_Lung_A549_HG.5.113.01_0.04um_24h	-0.0176471	0.351231	471	0.949906
GTEx_Lung_A549_OTS.167_10.0um_24h	-0.0175139	0.352301	471	0.949906
GTEx_Lung_H1299_capsaicin_100É M_6h	-0.0175974	0.35163	471	0.949906
GTEx_Lung_HCC515_MEK1.2.inhibitor_10É M_24h	-0.0175867	0.351716	471	0.949906
GTEx_Lung_HCC515_SDZ.NKT.343_10É M_6h	-0.0176358	0.351322	471	0.949906
GTEx_Lung_HCC515_fluticasone.propionate_10É M_6h	-0.0175245	0.352216	471	0.949906
GTEx_Lung_HCC515_securinine_10É M_24h	-0.0176551	0.351167	471	0.949906
GTEx_Lung_HCC515_SB.218078_10É M_6h	-0.0176481	0.351223	471	0.949906
GTEx_Lung_HCC515_tyrphostin.AG.1478_60É M_24h	-0.0176265	0.351397	471	0.949906
GTEx_Lung_HCC515_curcumin_50É M_6h	-0.0174955	0.352449	471	0.949906
GTEx_Lung_HCC515_SA.85901_10É M_6h	-0.0175131	0.352308	471	0.949906
GTEx_Lung_HCC515_benzohydroxamic.acid_10É M_24h	-0.0175893	0.351695	471	0.949906
GTEx_Lung_HCC515_HG.5.113.01_0.04um_24h	-0.0175938	0.351659	471	0.949906
GTEx_Lung_HCC515_mitoxantrone_3.33um_24h	-0.0176494	0.351212	471	0.949906
GTEx_Lung_HCC515_PHA.793887_1.11um_24h	-0.0176809	0.35096	471	0.949906
GTEx_Lung_NCIH596_BRD.A24054354_10É M_6h	-0.0176779	0.350984	471	0.949906
GTEx_Lung_SKLU1_AM.580_10É M_6h	-0.0176278	0.351386	471	0.949906
GTEx_Lung_T3M10_phloretin_100É M_6h	-0.0177041	0.350773	471	0.949906
GTEx_Muscle_Skeletal_A673_SJ.172550_10É M_6h	-0.0171199	0.351274	500	0.949906
GTEx_Cells_Transformed_fibroblasts_SKB_BRD.K72429558_10É M_24h	-0.0170081	0.352341	499	0.949906
GTEx_Cells_Transformed_fibroblasts_SKB_HO.013_10É M_24h	-0.0171135	0.35147	499	0.949906
GTEx_Cells_Transformed_fibroblasts_SKB_NSC.95397_10É M_24h	-0.0170195	0.352247	499	0.949906
GTEx_Muscle_Skeletal_SKB_daunorubicin_10É M_24h.1	-0.0170544	0.351817	500	0.949906
GTEx_Muscle_Skeletal_SKL_A.66_0.12um_24h	-0.0169933	0.352322	500	0.949906
GTEx_Muscle_Skeletal_SKL_KIN001.244_3.33um_24h	-0.0171704	0.350856	500	0.949906
GTEx_Cells_Transformed_fibroblasts_SKL.C_AZD.1480_0.04um_24h	-0.0170662	0.351861	499	0.949906
GTEx_Ovary_EFO27_L.690330_10É M_6h	-0.0315181	0.351386	149	0.949906
GTEx_Pancreas_YAPC_cariporide_3.33um_24h	-0.0212667	0.351687	323	0.949906
GTEx_Pancreas_YAPC_bortezomib_20.0um_24h.81	-0.0212758	0.351626	323	0.949906
GTEx_Pancreas_YAPC_foretinib_0.04um_24h	-0.0212736	0.351641	323	0.949906
GTEx_Pancreas_YAPC_5.aminolevulinic.acid_10.0um_24h	-0.0212825	0.351581	323	0.949906
GTEx_Pancreas_YAPC_dipraglurant_0.04um_24h	-0.0212151	0.35203	323	0.949906
GTEx_Pancreas_YAPC_MG.132_20.0um_24h.210	-0.0214065	0.350758	323	0.949906
GTEx_Pancreas_YAPC_zonisamide_10.0um_24h	-0.0214154	0.350699	323	0.949906
GTEx_Pancreas_YAPC_IOWH.032_0.12um_24h	-0.0213581	0.351079	323	0.949906
GTEx_Pancreas_YAPC_MK.2206_0.12um_24h	-0.0211412	0.352521	323	0.949906
GTEx_Pancreas_YAPC_tiabendazole_0.37um_24h	-0.0211445	0.352499	323	0.949906
GTEx_Pancreas_YAPC_HC.030031_3.33um_24h	-0.0212496	0.3518	323	0.949906
GTEx_Pancreas_YAPC_telcagepant_10.0um_24h	-0.0212823	0.351583	323	0.949906
GTEx_Pancreas_YAPC_rotigotine_0.12um_24h	-0.0213429	0.35118	323	0.949906
GTEx_Pancreas_YAPC_imatinib_3.33um_24h	-0.0214133	0.350713	323	0.949906
GTEx_Pancreas_YAPC_deferasirox_0.37um_24h	-0.0212175	0.352013	323	0.949906
GTEx_Prostate_LNCAP_palbociclib_10.0um_24h	-0.0332053	0.351109	135	0.949906
GTEx_Prostate_PC3_dioxybenzone_10É M_24h	-0.0330175	0.351911	135	0.949906
GTEx_Prostate_PC3_triciribine_10É M_24h.1	-0.0328894	0.352459	135	0.949906
GTEx_Prostate_PC3_WZ.3105_10É M_24h	-0.0331553	0.351322	135	0.949906
GTEx_Prostate_PC3_lestaurtinib_10É M_6h	-0.0328821	0.35249	135	0.949906
GTEx_Prostate_PC3_BRD.K40566034_10É M_24h	-0.0330748	0.351666	135	0.949906
GTEx_Prostate_PC3_BRD.K74155249_10É M_6h	-0.0332138	0.351072	135	0.949906
GTEx_Prostate_PC3_danazol_10É M_24h.4	-0.0328748	0.352522	135	0.949906
GTEx_Prostate_PC3_venlafaxine_10É M_24h.2	-0.0331431	0.351375	135	0.949906
GTEx_Prostate_PC3_amiodarone_10É M_6h.4	-0.0330821	0.351635	135	0.949906
GTEx_Prostate_PC3_benzamil_10É M_6h.2	-0.0330992	0.351562	135	0.949906
GTEx_Prostate_PC3_gestrinone_10É M_24h.1	-0.033248	0.350927	135	0.949906
GTEx_Prostate_PC3_BRD.K86910216_5É M_24h	-0.0330968	0.351573	135	0.949906
GTEx_Prostate_PC3_BRD.K16472441_5É M_24h	-0.0330444	0.351797	135	0.949906
GTEx_Prostate_PC3_BRD.K72118202_5É M_24h	-0.0332187	0.351052	135	0.949906
GTEx_Prostate_PC3_geldanamycin_10É M_24h.30	-0.0332395	0.350963	135	0.949906
GTEx_Prostate_PC3_BRD.K33928422_5É M_24h	-0.033009	0.351948	135	0.949906
GTEx_Prostate_PC3_BRD.K09551497_5É M_24h	-0.0330211	0.351896	135	0.949906
GTEx_Prostate_PC3_BRD.K73329392_5É M_24h	-0.0328846	0.35248	135	0.949906
GTEx_Prostate_PC3_BRD.K60391168_10É M_24h	-0.0331675	0.35127	135	0.949906
GTEx_Prostate_PC3_BRD.K81249055_10É M_24h	-0.0332211	0.351041	135	0.949906
GTEx_Prostate_PC3_BRD.K99750636_10É M_24h	-0.0331553	0.351323	135	0.949906
GTEx_Prostate_PC3_trichostatin.a_1É M_6h.4	-0.0330138	0.351927	135	0.949906
GTEx_Prostate_PC3_BRD.K95361366_10É M_6h	-0.0330431	0.351802	135	0.949906
GTEx_Prostate_PC3_AT1.SHH.29_3É M_6h	-0.0332261	0.35102	135	0.949906
GTEx_Prostate_PC3_neratinib_3.33um_24h	-0.0331346	0.351411	135	0.949906
GTEx_Prostate_PC3_ZSTK.474_0.04um_24h	-0.0329553	0.352177	135	0.949906
GTEx_Prostate_PC3_SB.525334_0.04um_24h	-0.03297	0.352115	135	0.949906
GTEx_Prostate_PC3_sirolimus_10.0um_24h.1	-0.0329114	0.352365	135	0.949906
GTEx_Prostate_PC3_buflomedil_3.33um_24h	-0.0331748	0.351239	135	0.949906
GTEx_Prostate_PC3_MK.5108_3.33um_24h	-0.0332333	0.350989	135	0.949906
GTEx_Prostate_PC3_paclitaxel_3.33um_24h	-0.0331602	0.351302	135	0.949906
GTEx_Prostate_PC3_pravastatin_1.11um_24h	-0.0332626	0.350864	135	0.949906
GTEx_Prostate_PC3_MG.132_20.0um_24h.131	-0.0332809	0.350786	135	0.949906
GTEx_Prostate_PC3_atipamezole_0.37um_24h	-0.0330773	0.351656	135	0.949906
GTEx_Prostate_PC3_milacemide_0.37um_24h	-0.0329383	0.35225	135	0.949906
GTEx_Prostate_PC3_nelarabine_1.11um_24h	-0.0329163	0.352344	135	0.949906
GTEx_Prostate_PC3_phorbol.myristate.acetate_0.1um_24h	-0.0332602	0.350874	135	0.949906
GTEx_Prostate_PC3_avasimibe_1.11um_24h	-0.0328577	0.352595	135	0.949906
GTEx_Prostate_PC3_indacaterol_10.0um_24h	-0.0329553	0.352177	135	0.949906
GTEx_Prostate_PC3_bortezomib_20.0um_24h.312	-0.0332138	0.351072	135	0.949906
GTEx_Prostate_PC3_cyanocobalamin_0.12um_24h	-0.032959	0.352162	135	0.949906
GTEx_Prostate_VCAP_ER.27319_10É M_24h	-0.0329541	0.352183	135	0.949906
GTEx_Prostate_VCAP_geldanamycin_10É M_24h.15	-0.0332748	0.350812	135	0.949906
GTEx_Prostate_VCAP_BRD.K71742078_5É M_24h	-0.0332358	0.350979	135	0.949906
GTEx_Prostate_VCAP_BRD.K68657207_5É M_6h	-0.0333065	0.350677	135	0.949906
GTEx_Prostate_VCAP_BRD.K14213456_5É M_6h	-0.0331736	0.351244	135	0.949906
GTEx_Prostate_VCAP_BRD.K33832590_5É M_6h	-0.0328504	0.352626	135	0.949906
GTEx_Prostate_VCAP_BRD.K29996103_5É M_6h	-0.0329163	0.352344	135	0.949906
GTEx_Prostate_VCAP_BRD.K52838656_5É M_6h	-0.0332163	0.351062	135	0.949906
GTEx_Prostate_VCAP_BRD.K22324798_5É M_6h	-0.0331968	0.351145	135	0.949906
GTEx_Prostate_VCAP_BRD.K62951188_5É M_24h	-0.033265	0.350854	135	0.949906
GTEx_Prostate_VCAP_BRD.K90089455_5É M_6h	-0.0329211	0.352324	135	0.949906
GTEx_Prostate_VCAP_BRD.K85528826_5É M_24h	-0.0330553	0.35175	135	0.949906
GTEx_Prostate_VCAP_BRD.K17088043_5É M_24h	-0.0332358	0.350979	135	0.949906
GTEx_Prostate_VCAP_BRD.K71249580_5É M_24h	-0.0329211	0.352324	135	0.949906
GTEx_Prostate_VCAP_BRD.K72373843_5É M_24h	-0.0332504	0.350916	135	0.949906
GTEx_Prostate_VCAP_BRD.K09555199_5É M_24h	-0.0332809	0.350786	135	0.949906
GTEx_Prostate_VCAP_BRD.K06935006_5É M_6h	-0.0330968	0.351573	135	0.949906
GTEx_Prostate_VCAP_BRD.K10558099_5É M_6h	-0.0331211	0.351468	135	0.949906
GTEx_Prostate_VCAP_BRD.K47971885_5É M_24h	-0.0332602	0.350874	135	0.949906
GTEx_Prostate_VCAP_BRD.K89219015_5É M_24h	-0.0329504	0.352198	135	0.949906
GTEx_Prostate_VCAP_BRD.K45371861_5É M_6h	-0.0331626	0.351291	135	0.949906
GTEx_Prostate_VCAP_SA.1480001_5É M_24h	-0.0328943	0.352438	135	0.949906
GTEx_Prostate_VCAP_BRD.K85099724_5É M_6h	-0.0331577	0.351312	135	0.949906
GTEx_Prostate_VCAP_BRD.K42677417_5É M_6h	-0.0331894	0.351177	135	0.949906
GTEx_Prostate_VCAP_BRD.M33077182_5É M_24h	-0.0328968	0.352428	135	0.949906
GTEx_Prostate_VCAP_BRD.K21473123_5É M_6h	-0.0330334	0.351844	135	0.949906
GTEx_Prostate_VCAP_BRD.K57393707_5É M_6h	-0.0328968	0.352428	135	0.949906
GTEx_Prostate_VCAP_BRD.K80092909_5É M_6h	-0.0331431	0.351375	135	0.949906
GTEx_Prostate_VCAP_BRD.K08121566_10É M_6h	-0.0331138	0.3515	135	0.949906
GTEx_Prostate_VCAP_trichostatin.a_100nM_24h	-0.0329211	0.352324	135	0.949906
GTEx_Prostate_VCAP_geldanamycin_500nM_24h	-0.0330138	0.351927	135	0.949906
GTEx_Prostate_VCAP_trichostatin.a_1nM_24h	-0.0330333	0.351844	135	0.949906
GTEx_Skin_Not_Sun_Exposed_Suprapubic_A375_budesonide_10É M_24h.1	-0.0180944	0.350774	451	0.949906
GTEx_Skin_Not_Sun_Exposed_Suprapubic_A375_rhapontin_10É M_24h	-0.0180392	0.351208	451	0.949906
GTEx_Skin_Not_Sun_Exposed_Suprapubic_A375_BRD.K66884694_10É M_24h	-0.0180194	0.351363	451	0.949906
GTEx_Skin_Not_Sun_Exposed_Suprapubic_A375_BRD.K41185612_10É M_6h	-0.0178993	0.352308	451	0.949906
GTEx_Skin_Not_Sun_Exposed_Suprapubic_A375_nialamide_10É M_6h	-0.0178975	0.352321	451	0.949906
GTEx_Skin_Not_Sun_Exposed_Suprapubic_A375_levosulpiride_10É M_6h	-0.0178994	0.352307	451	0.949906
GTEx_Skin_Not_Sun_Exposed_Suprapubic_A375_nicorandil_10É M_6h	-0.0180373	0.351223	451	0.949906
GTEx_Skin_Not_Sun_Exposed_Suprapubic_A375_tetradecylthioacetic.acid_10É M_6h	-0.0179701	0.351751	451	0.949906
GTEx_Skin_Not_Sun_Exposed_Suprapubic_A375_acetyl.geranyl.cysteine_10É M_6h	-0.0180585	0.351056	451	0.949906
GTEx_Skin_Not_Sun_Exposed_Suprapubic_A375_pioglitazone_10É M_6h.2	-0.0180939	0.350778	451	0.949906
GTEx_Skin_Not_Sun_Exposed_Suprapubic_A375_DMP.543_10É M_6h	-0.0180196	0.351362	451	0.949906
GTEx_Skin_Not_Sun_Exposed_Suprapubic_A375_GSK.1059615_10É M_6h	-0.0179088	0.352233	451	0.949906
GTEx_Skin_Not_Sun_Exposed_Suprapubic_A375_BRD.K95244186_5É M_24h	-0.0179516	0.351896	451	0.949906
GTEx_Skin_Not_Sun_Exposed_Suprapubic_A375_BRD.K03935278_5É M_24h	-0.0179309	0.352059	451	0.949906
GTEx_Skin_Not_Sun_Exposed_Suprapubic_A375_BRD.K19825378_5É M_24h	-0.0178645	0.352581	451	0.949906
GTEx_Skin_Not_Sun_Exposed_Suprapubic_A375_BRD.K71334452_5É M_24h	-0.0179298	0.352067	451	0.949906
GTEx_Skin_Not_Sun_Exposed_Suprapubic_A375_BRD.K88092133_5É M_24h	-0.0178924	0.352362	451	0.949906
GTEx_Skin_Not_Sun_Exposed_Suprapubic_A375_BRD.K18925740_5É M_24h	-0.0179636	0.351802	451	0.949906
GTEx_Skin_Not_Sun_Exposed_Suprapubic_A375_BRD.K18982118_5É M_24h	-0.0178982	0.352316	451	0.949906
GTEx_Skin_Not_Sun_Exposed_Suprapubic_A375_BRD.K58087285_5É M_24h	-0.0180467	0.351148	451	0.949906
GTEx_Skin_Not_Sun_Exposed_Suprapubic_A375_BRD.K95518555_5É M_24h	-0.0179196	0.352148	451	0.949906
GTEx_Skin_Not_Sun_Exposed_Suprapubic_A375_BRD.K97824883_5É M_24h	-0.0178918	0.352366	451	0.949906
GTEx_Skin_Not_Sun_Exposed_Suprapubic_A375_BRD.K81029835_5É M_24h	-0.0180375	0.351221	451	0.949906
GTEx_Skin_Not_Sun_Exposed_Suprapubic_A375_BRD.K96178772_5É M_24h	-0.0180431	0.351177	451	0.949906
GTEx_Skin_Not_Sun_Exposed_Suprapubic_A375_raloxifene_1.11É M_24h.3	-0.0178668	0.352563	451	0.949906
GTEx_Skin_Not_Sun_Exposed_Suprapubic_A375_BRD.K01737880_100nM_6h	-0.0180954	0.350766	451	0.949906
GTEx_Skin_Sun_Exposed_Lower_leg_A375_digitoxigenin_10É M_24h	-0.0161538	0.351438	560	0.949906
GTEx_Skin_Sun_Exposed_Lower_leg_A375_BRD.K19499941_10É M_6h	-0.0160314	0.352511	560	0.949906
GTEx_Skin_Sun_Exposed_Lower_leg_A375_BRD.K19059335_10É M_6h	-0.0160184	0.352625	560	0.949906
GTEx_Skin_Sun_Exposed_Lower_leg_A375_geldanamycin_10É M_6h.14	-0.0161154	0.351775	560	0.949906
GTEx_Skin_Sun_Exposed_Lower_leg_A375_BRD.K16970289_5É M_24h	-0.0161115	0.35181	560	0.949906
GTEx_Skin_Sun_Exposed_Lower_leg_A375_BRD.K61338389_5É M_24h	-0.0162013	0.351023	560	0.949906
GTEx_Skin_Sun_Exposed_Lower_leg_A375_BRD.K31028119_5É M_24h	-0.0161256	0.351685	560	0.949906
GTEx_Skin_Sun_Exposed_Lower_leg_A375_BRD.K79498538_5É M_24h	-0.0161494	0.351477	560	0.949906
GTEx_Skin_Sun_Exposed_Lower_leg_A375_BRD.K43460092_5É M_24h	-0.0161574	0.351407	560	0.949906
GTEx_Skin_Sun_Exposed_Lower_leg_A375_BRD.K23499378_5É M_24h	-0.0160559	0.352296	560	0.949906
GTEx_Skin_Sun_Exposed_Lower_leg_A375_BRD.K47033137_5É M_24h	-0.0160978	0.351929	560	0.949906
GTEx_Skin_Sun_Exposed_Lower_leg_A375_BRD.K66808842_5É M_24h	-0.0161534	0.351442	560	0.949906
GTEx_Skin_Sun_Exposed_Lower_leg_A375_BRD.K74833731_5É M_24h	-0.0161216	0.35172	560	0.949906
GTEx_Skin_Sun_Exposed_Lower_leg_A375_BRD.K87125912_5É M_24h	-0.0162388	0.350694	560	0.949906
GTEx_Skin_Sun_Exposed_Lower_leg_A375_BRD.K20950855_5É M_24h	-0.0160799	0.352086	560	0.949906
GTEx_Skin_Sun_Exposed_Lower_leg_A375_BRD.K36446300_5É M_24h	-0.0161832	0.351181	560	0.949906
GTEx_Skin_Sun_Exposed_Lower_leg_A375_BRD.K53923750_5É M_24h	-0.0161124	0.351802	560	0.949906
GTEx_Skin_Sun_Exposed_Lower_leg_A375_BRD.K20732958_5É M_24h	-0.0160384	0.35245	560	0.949906
GTEx_Skin_Sun_Exposed_Lower_leg_A375_BRD.K21576808_5É M_24h	-0.0161728	0.351272	560	0.949906
GTEx_Skin_Sun_Exposed_Lower_leg_A375_BRD.K95047050_5É M_24h	-0.0161565	0.351415	560	0.949906
GTEx_Skin_Sun_Exposed_Lower_leg_A375_BRD.K67795523_5É M_24h	-0.0160205	0.352607	560	0.949906
GTEx_Skin_Sun_Exposed_Lower_leg_A375_BRD.K23147993_5É M_24h	-0.0161126	0.3518	560	0.949906
GTEx_Skin_Sun_Exposed_Lower_leg_A375_BRD.K86671899_10É M_24h	-0.0160697	0.352176	560	0.949906
GTEx_Skin_Not_Sun_Exposed_Suprapubic_A375_withaferin.a_1.11um_24h	-0.0179557	0.351864	451	0.949906
GTEx_Skin_Not_Sun_Exposed_Suprapubic_A375_dacomitinib_0.37um_24h	-0.0179341	0.352034	451	0.949906
GTEx_Skin_Not_Sun_Exposed_Suprapubic_A375_rondual.kinase.inhibitor_1.11um_24h	-0.0180579	0.351061	451	0.949906
GTEx_Skin_Not_Sun_Exposed_Suprapubic_A375_buparlisib_3.33um_24h.1	-0.0179638	0.3518	451	0.949906
GTEx_Skin_Not_Sun_Exposed_Suprapubic_A375_naftopidil_0.12um_24h	-0.0179852	0.351632	451	0.949906
GTEx_Skin_Not_Sun_Exposed_Suprapubic_A375_anandamide_0.04um_24h	-0.0180512	0.351113	451	0.949906
GTEx_Skin_Not_Sun_Exposed_Suprapubic_A375_fluphenazine_0.12um_24h	-0.0181027	0.350709	451	0.949906
GTEx_Skin_Not_Sun_Exposed_Suprapubic_A375_idasanutlin_3.33um_24h	-0.0179818	0.351659	451	0.949906
GTEx_Skin_Not_Sun_Exposed_Suprapubic_A375_cordycepin_3.33um_24h	-0.0178686	0.352549	451	0.949906
GTEx_Skin_Not_Sun_Exposed_Suprapubic_A375_bortezomib_20.0um_24h.203	-0.01809	0.350809	451	0.949906
GTEx_Skin_Not_Sun_Exposed_Suprapubic_A375_mirodenafil_0.37um_24h	-0.0179063	0.352252	451	0.949906
GTEx_Skin_Not_Sun_Exposed_Suprapubic_A375_zosuquidar_1.11um_24h	-0.0180566	0.351071	451	0.949906
GTEx_Skin_Not_Sun_Exposed_Suprapubic_A375_sertindole_0.12um_24h	-0.0180789	0.350896	451	0.949906
GTEx_Skin_Not_Sun_Exposed_Suprapubic_A375_AZD.7545_0.04um_24h	-0.0178799	0.35246	451	0.949906
GTEx_Skin_Not_Sun_Exposed_Suprapubic_A375_lamotrigine_0.37um_24h	-0.0179136	0.352195	451	0.949906
GTEx_Skin_Not_Sun_Exposed_Suprapubic_A375_hesperidin_1.11um_24h	-0.0179184	0.352157	451	0.949906
GTEx_Skin_Not_Sun_Exposed_Suprapubic_A375_dihydroergocristine_0.04um_24h	-0.0180893	0.350814	451	0.949906
GTEx_Skin_Sun_Exposed_Lower_leg_A375_BIX.01338_10.0um_6h.2	-0.0160317	0.352509	560	0.949906
GTEx_Skin_Sun_Exposed_Lower_leg_A375_alpelisib_0.25um_6h	-0.0162059	0.350983	560	0.949906
GTEx_Skin_Sun_Exposed_Lower_leg_A375_budipine_3.33um_24h	-0.0160978	0.35193	560	0.949906
GTEx_Skin_Sun_Exposed_Lower_leg_A375_ampalex_0.37um_24h	-0.01621	0.350946	560	0.949906
GTEx_Skin_Sun_Exposed_Lower_leg_A375_ABT.202_0.12um_24h	-0.0161132	0.351794	560	0.949906
GTEx_Skin_Sun_Exposed_Lower_leg_A375_MK.0812_3.33um_24h	-0.0160192	0.352619	560	0.949906
GTEx_Skin_Sun_Exposed_Lower_leg_A375_MK.0812_0.12um_24h	-0.016184	0.351174	560	0.949906
GTEx_Skin_Sun_Exposed_Lower_leg_A375_tasisulam_3.33um_24h	-0.0162143	0.350909	560	0.949906
GTEx_Skin_Sun_Exposed_Lower_leg_A375_mibampator_0.37um_24h	-0.0161086	0.351835	560	0.949906
GTEx_Skin_Sun_Exposed_Lower_leg_A375_cilengitide_0.37um_24h	-0.0162142	0.350909	560	0.949906
GTEx_Skin_Sun_Exposed_Lower_leg_A375_ivermectin_0.12um_24h	-0.0161384	0.351574	560	0.949906
GTEx_Skin_Sun_Exposed_Lower_leg_A375_MG.132_20.0um_24h.223	-0.0160165	0.352642	560	0.949906
GTEx_Skin_Sun_Exposed_Lower_leg_A375_bavisant_0.12um_24h	-0.0162368	0.350712	560	0.949906
GTEx_Skin_Sun_Exposed_Lower_leg_A375_MG.132_20.0um_24h.275	-0.0161966	0.351064	560	0.949906
GTEx_Skin_Sun_Exposed_Lower_leg_A375_ursodiol_1.11um_24h	-0.0160199	0.352612	560	0.949906
GTEx_Skin_Sun_Exposed_Lower_leg_A375_bucladesine_3.33um_24h	-0.0160924	0.351976	560	0.949906
GTEx_Skin_Sun_Exposed_Lower_leg_A375_istaroxime_1.11um_24h	-0.016212	0.350929	560	0.949906
GTEx_Skin_Sun_Exposed_Lower_leg_A375_reserpine_3.33um_24h	-0.0162041	0.350998	560	0.949906
GTEx_Skin_Not_Sun_Exposed_Suprapubic_SKMEL1_rosiglitazone_80É M_6h	-0.017985	0.351633	451	0.949906
GTEx_Uterus_HEC108_HLI.373_10É M_6h	-0.0364689	0.351324	112	0.949906
GTEx_Uterus_HELA_IB.MECA_0.04um_24h	-0.0364134	0.35154	112	0.949906
GTEx_Uterus_HELA_lacitol_0.12um_24h	-0.0363281	0.351872	112	0.949906
GTEx_Uterus_HELA_camptothecin_1.11um_24h	-0.0365628	0.350959	112	0.949906
GTEx_Uterus_HELA_BMS.777607_0.04um_24h	-0.0363664	0.351723	112	0.949906
GTEx_Uterus_HELA_MG.132_20.0um_24h.198	-0.0364176	0.351523	112	0.949906
GTEx_Uterus_HELA_zonisamide_0.12um_24h	-0.0364304	0.351474	112	0.949906
GTEx_Uterus_HELA_tacrine_0.04um_24h	-0.0362852	0.352038	112	0.949906
GTEx_Uterus_HELA_dazoxiben_0.37um_24h	-0.0363429	0.351814	112	0.949906
GTEx_Uterus_HELA_decitabine_0.37um_24h	-0.0366334	0.350685	112	0.949906
GTEx_Uterus_HELA_azelastine_10.0um_24h	-0.0363023	0.351972	112	0.949906
GTEx_Uterus_HELA_flumatinib_1.11um_24h	-0.0366098	0.350777	112	0.949906
GTEx_Uterus_HELA_metformin_3.33um_24h	-0.0366226	0.350727	112	0.949906
GTEx_Uterus_HELA_broxuridine_0.12um_24h	-0.0362852	0.352038	112	0.949906
GTEx_Uterus_HELA_darifenacin_1.11um_24h	-0.0364005	0.35159	112	0.949906
GTEx_Brain_Hypothalamus_NPC_garcinol_0.04um_24h	-0.0350229	0.352664	119	0.949918
GTEx_Prostate_PC3_BRD.K91224798_5É M_24h	-0.0328407	0.352668	135	0.949918
GTEx_Skin_Not_Sun_Exposed_Suprapubic_A375_vorinostat_10É M_6h.14	-0.0178532	0.35267	451	0.949918
GTEx_Breast_Mammary_Tissue_MCF7_nafadotride_10É M_6h	-0.0222087	0.352745	292	0.949926
GTEx_Breast_Mammary_Tissue_MCF7_vinblastine_3É M_24h	-0.0222097	0.352738	292	0.949926
GTEx_Breast_Mammary_Tissue_MCF7_tasquinimod_1.11um_24h	-0.0222178	0.352687	292	0.949926
GTEx_Breast_Mammary_Tissue_MCF7_trilostane_0.37um_24h	-0.0222143	0.352709	292	0.949926
GTEx_Brain_Frontal_Cortex_BA9_NEU_chloroquine_10É M_6h	-0.0291949	0.352742	170	0.949926
GTEx_Brain_Hippocampus_NEU_fenretinide_10É M_24h.1	-0.0340063	0.352706	126	0.949926
GTEx_Brain_Putamen_basal_ganglia_NEU_farnesol_10É M_24h	-0.0302139	0.352692	159	0.949926
GTEx_Brain_Putamen_basal_ganglia_NEU_GDC.0879_10É M_24h	-0.030207	0.352724	159	0.949926
GTEx_Brain_Caudate_basal_ganglia_NPC_BRD.K62459624_10É M_24h.1	-0.0265618	0.352697	205	0.949926
GTEx_Brain_Frontal_Cortex_BA9_NPC_geldanamycin_10É M_24h.6	-0.0292065	0.352687	170	0.949926
GTEx_Brain_Hypothalamus_NPC_brefeldin.a_10É M_24h.1	-0.0350015	0.35275	119	0.949926
GTEx_Brain_Hypothalamus_NPC_penitrem.a_10É M_6h	-0.0350015	0.35275	119	0.949926
GTEx_Brain_Nucleus_accumbens_basal_ganglia_NPC_BRD.K76264608_10É M_24h	-0.0285285	0.35271	178	0.949926
GTEx_Brain_Caudate_basal_ganglia_NPC_PF.03758309_3.33um_24h	-0.0265531	0.352744	205	0.949926
GTEx_Brain_Putamen_basal_ganglia_NPC_alectinib_10.0um_24h	-0.0302159	0.352682	159	0.949926
GTEx_Colon_Sigmoid_HT29_BRD.K80913219_5É M_24h	-0.0222888	0.352726	290	0.949926
GTEx_Colon_Transverse_HT29_FL.HDAC.025_0.37É M_24h	-0.0219074	0.352749	300	0.949926
GTEx_Colon_Transverse_HT29_apremilast_0.12um_24h	-0.0219097	0.352734	300	0.949926
GTEx_Cells_EBV-transformed_lymphocytes_NOMO1_niguldipine_10É M_6h	-0.0306964	0.352746	154	0.949926
GTEx_Lung_A549_TL.HRAS.61_0.12É M_24h.1	-0.0174595	0.352738	471	0.949926
GTEx_Lung_HCC515_lawsone_10É M_24h	-0.0174606	0.352729	471	0.949926
GTEx_Lung_HCC515_BRD.K93605482_10É M_6h	-0.0174627	0.352713	471	0.949926
GTEx_Muscle_Skeletal_A673_BRD.K59036917_10É M_6h	-0.0169465	0.35271	500	0.949926
GTEx_Skin_Not_Sun_Exposed_Suprapubic_A375_BRD.K03601405_10É M_24h	-0.0178447	0.352737	451	0.949926
GTEx_Uterus_HELA_bortezomib_20.0um_24h.308	-0.0361143	0.352703	112	0.949926
GTEx_Breast_Mammary_Tissue_MCF7_AZD.7545_20É M_24h	-0.0222064	0.352759	292	0.949933
GTEx_Brain_Hippocampus_NPC_BRD.K54925167_10É M_24h	-0.0339899	0.352774	126	0.949933
GTEx_Brain_Putamen_basal_ganglia_NPC.CAS9_garcinol_1.11um_24h	-0.030198	0.352766	159	0.949933
GTEx_Colon_Sigmoid_HT29_gemcitabine_0.37um_24h	-0.0222811	0.352774	290	0.949933
GTEx_Colon_Transverse_HT29_curcumin_0.04um_24h	-0.0219055	0.352761	300	0.949933
GTEx_Small_Intestine_Terminal_Ileum_SNUC5_promazine_10É M_6h	-0.0308966	0.352765	152	0.949933
GTEx_Prostate_PC3_BRD.K38044934_10É M_24h	-0.0328163	0.352772	135	0.949933
GTEx_Breast_Mammary_Tissue_MCF7_enoxacin_10É M_24h	-0.0221982	0.352811	292	0.949935
GTEx_Brain_Nucleus_accumbens_basal_ganglia_NEU_BRD.K43631199_10É M_24h	-0.0285035	0.352833	178	0.949935
GTEx_Brain_Caudate_basal_ganglia_NPC_butein_10É M_24h	-0.0265461	0.35278	205	0.949935
GTEx_Brain_Frontal_Cortex_BA9_NPC_wortmannin_10É M_6h	-0.0291747	0.352839	170	0.949935
GTEx_Brain_Cerebellum_NPC_NVP.BEZ235_1.0um_6h.2	-0.0200027	0.352822	359	0.949935
GTEx_Brain_Caudate_basal_ganglia_NPC.CAS9_KU.55933_0.12um_24h	-0.0265356	0.352836	205	0.949935
GTEx_Colon_Transverse_HT115_AICA.ribonucleotide_10É M_6h	-0.0218948	0.35283	300	0.949935
GTEx_Colon_Transverse_HT29_chlorthalidone_3.33um_24h	-0.0218989	0.352803	300	0.949935
GTEx_Colon_Transverse_LOVO_BRD.K95606637_10É M_6h	-0.0218935	0.352838	300	0.949935
GTEx_Colon_Sigmoid_SNU1040_manumycin.a_10É M_6h.1	-0.0222759	0.352807	290	0.949935
GTEx_Lung_A549_NSC.693868_10É M_6h	-0.0174536	0.352786	471	0.949935
GTEx_Lung_DV90_AZD.7545_20É M_6h	-0.0174483	0.352828	471	0.949935
GTEx_Lung_HCC515_WZ.4002_0.37um_24h	-0.0174528	0.352792	471	0.949935
GTEx_Pancreas_YAPC_aspirin_0.04um_24h	-0.021101	0.352788	323	0.949935
GTEx_Prostate_PC3_phenoxybenzamine_10É M_24h.1	-0.0328041	0.352824	135	0.949935
GTEx_Prostate_VCAP_BRD.K54627309_5É M_24h	-0.0328041	0.352824	135	0.949935
GTEx_Skin_Not_Sun_Exposed_Suprapubic_A375_BRD.K06748700_10É M_6h	-0.0178375	0.352794	451	0.949935
GTEx_Skin_Not_Sun_Exposed_Suprapubic_A375_BRD.K76915833_5É M_24h	-0.0178345	0.352817	451	0.949935
GTEx_Skin_Not_Sun_Exposed_Suprapubic_A375_RG.108_3.33um_24h	-0.0178347	0.352816	451	0.949935
GTEx_Skin_Sun_Exposed_Lower_leg_A375_phorbol.myristate.acetate_0.1um_24h	-0.0159984	0.352801	560	0.949935
GTEx_Uterus_HELA_bortezomib_20.0um_24h.282	-0.036093	0.352786	112	0.949935
GTEx_Brain_Caudate_basal_ganglia_NPC.CAS9_azacitidine_3.33um_24h	-0.0265332	0.352848	205	0.949943
GTEx_Skin_Not_Sun_Exposed_Suprapubic_A375_theobromine_3.33um_24h	-0.0178308	0.352846	451	0.949943
GTEx_Brain_Cerebellar_Hemisphere_NEU_givinostat_10É M_24h	-0.0236218	0.352852	258	0.949943
GTEx_Lung_A549_estriol_10É M_24h.2	-0.0174445	0.352859	471	0.949946
GTEx_Pancreas_YAPC_bortezomib_20.0um_24h.327	-0.0210908	0.352856	323	0.949946
GTEx_Prostate_PC3_BRD.K40494872_5É M_24h	-0.0327943	0.352866	135	0.949957
GTEx_Breast_Mammary_Tissue_MCF7_vincristine_10É M_6h.1	-0.0221818	0.352915	292	0.94997
GTEx_Breast_Mammary_Tissue_MCF7_amlexanox_0.37um_24h	-0.0221775	0.352942	292	0.94997
GTEx_Brain_Caudate_basal_ganglia_NEU_varenicline_10É M_24h	-0.0265175	0.352931	205	0.94997
GTEx_Brain_Cerebellar_Hemisphere_NEU_epothilone_10É M_24h	-0.023612	0.35291	258	0.94997
GTEx_Brain_Frontal_Cortex_BA9_NEU_BRD.K31290914_10É M_24h	-0.0291509	0.352954	170	0.94997
GTEx_Brain_Nucleus_accumbens_basal_ganglia_NEU_BRD.K95786246_10É M_24h	-0.0284891	0.352904	178	0.94997
GTEx_Brain_Caudate_basal_ganglia_NEU_BRD.K68548958_3.33um_24h	-0.0265141	0.35295	205	0.94997
GTEx_Brain_Caudate_basal_ganglia_NPC_naproxen_10É M_24h	-0.0265148	0.352946	205	0.94997
GTEx_Brain_Hippocampus_NPC_obatoclax_10É M_24h	-0.0339583	0.352904	126	0.94997
GTEx_Brain_Nucleus_accumbens_basal_ganglia_NPC_Ac.Leu.Leu.Nle.CHO_10É M_24h	-0.0284795	0.352952	178	0.94997
GTEx_Small_Intestine_Terminal_Ileum_NCIH508_cytosporone.b_10É M_6h	-0.0308693	0.35289	152	0.94997
GTEx_Small_Intestine_Terminal_Ileum_SNUC5_AC.55649_10É M_6h	-0.0308727	0.352874	152	0.94997
GTEx_Liver_PHH_tyrphostin.A9_10É M_6h	-0.0283226	0.352932	180	0.94997
GTEx_Lung_A549_BRD.K01737880_1É M_6h	-0.0174377	0.352914	471	0.94997
GTEx_Lung_HCC515_BRD.K23149109_10É M_6h	-0.0174421	0.352879	471	0.94997
GTEx_Ovary_RMUGS_DC.45.A2_10É M_6h	-0.0311743	0.352932	149	0.94997
GTEx_Prostate_PC3_vorinostat_10É M_6h.11	-0.0327772	0.352939	135	0.94997
GTEx_Prostate_PC3_pitavastatin_10É M_24h	-0.0327846	0.352908	135	0.94997
GTEx_Prostate_PC3_amikacin_10É M_24h	-0.0327846	0.352908	135	0.94997
GTEx_Prostate_PC3_BRD.K18359792_5É M_24h	-0.032787	0.352897	135	0.94997
GTEx_Prostate_PC3_BGT.226_0.37um_24h	-0.0327798	0.352928	135	0.94997
GTEx_Prostate_PC3_3.deazaadenosine_3.33um_24h	-0.0327773	0.352939	135	0.94997
GTEx_Prostate_VCAP_latrepirdine_10É M_24h	-0.0327761	0.352944	135	0.94997
GTEx_Skin_Not_Sun_Exposed_Suprapubic_A375_bisoprolol_10É M_6h.2	-0.0178255	0.352888	451	0.94997
GTEx_Skin_Not_Sun_Exposed_Suprapubic_A375_BRD.K43481697_5É M_24h	-0.0178185	0.352943	451	0.94997
GTEx_Skin_Sun_Exposed_Lower_leg_A375_ingenol.mebutate_1.11um_24h	-0.0159823	0.352942	560	0.94997
GTEx_Uterus_HELA_navitoclax_3.33um_24h	-0.0360503	0.352952	112	0.94997
GTEx_Brain_Hippocampus_NEU_formoterol_10É M_24h	-0.0339403	0.352979	126	0.949996
GTEx_Brain_Putamen_basal_ganglia_NEU_BRD.K70980943_10É M_6h	-0.0301539	0.352971	159	0.949996
GTEx_Brain_Hypothalamus_NPC.TAK_masitinib_10.0um_24h	-0.0349445	0.352979	119	0.949996
GTEx_Small_Intestine_Terminal_Ileum_HT29_AZD.7762_10.0um_24h	-0.0308505	0.352975	152	0.949996
GTEx_Small_Intestine_Terminal_Ileum_HT29_CGP.60474_10.0um_24h.4	-0.0308497	0.352979	152	0.949996
GTEx_Adipose_Subcutaneous_ASC_beta.CCP_10É M_24h	-0.016911	0.353004	500	0.950003
GTEx_Adipose_Visceral_Omentum_ASC_ACY.1215_10.0um_24h	-0.0195165	0.353007	376	0.950003
GTEx_Breast_Mammary_Tissue_HME1_GDC.0941_1.11um_24h	-0.0221472	0.353133	292	0.950003
GTEx_Breast_Mammary_Tissue_MCF7_loxapine_10É M_24h	-0.0221026	0.353415	292	0.950003
GTEx_Breast_Mammary_Tissue_MCF7_praziquantel_10É M_6h.1	-0.0221408	0.353174	292	0.950003
GTEx_Breast_Mammary_Tissue_MCF7_methotrexate_10É M_24h.1	-0.0221079	0.353382	292	0.950003
GTEx_Breast_Mammary_Tissue_MCF7_argatroban_10É M_6h.1	-0.0221265	0.353264	292	0.950003
GTEx_Breast_Mammary_Tissue_MCF7_BRD.K68279832_5É M_24h	-0.0221042	0.353406	292	0.950003
GTEx_Breast_Mammary_Tissue_MCF7_vorinostat_3É M_24h.3	-0.0221339	0.353217	292	0.950003
GTEx_Breast_Mammary_Tissue_MCF7_chaetocin_10nM_6h	-0.0221043	0.353405	292	0.950003
GTEx_Breast_Mammary_Tissue_MCF7_teniposide_10nM_6h	-0.0221285	0.353252	292	0.950003
GTEx_Breast_Mammary_Tissue_MCF7_JQ1...._1.11um_24h	-0.0221606	0.353049	292	0.950003
GTEx_Breast_Mammary_Tissue_MCF7_I.BET.762_0.04um_24h.1	-0.0221241	0.35328	292	0.950003
GTEx_Breast_Mammary_Tissue_MCF7_sitagliptin_10.0um_24h	-0.0221137	0.353345	292	0.950003
GTEx_Breast_Mammary_Tissue_MCF7_triclosan_10.0um_24h	-0.022139	0.353185	292	0.950003
GTEx_Breast_Mammary_Tissue_MCF7_bezafibrate_0.37um_24h	-0.0221397	0.353181	292	0.950003
GTEx_Breast_Mammary_Tissue_MDAMB231_SU.11274_0.04um_24h	-0.0221124	0.353354	292	0.950003
GTEx_Brain_Anterior_cingulate_cortex_BA24_NEU_TG.100115_10É M_24h	-0.0311304	0.353129	149	0.950003
GTEx_Brain_Caudate_basal_ganglia_NEU_trichostatin.a_10É M_24h.2	-0.0265071	0.352987	205	0.950003
GTEx_Brain_Cerebellum_NEU_BRD.K22129929_10É M_24h	-0.0199673	0.35307	359	0.950003
GTEx_Brain_Cortex_NEU_obatoclax_10É M_24h	-0.0249714	0.353196	230	0.950003
GTEx_Brain_Cortex_NEU_BG.1013_10É M_24h	-0.0249393	0.353376	230	0.950003
GTEx_Brain_Frontal_Cortex_BA9_NEU_ZSTK.474_10É M_24h	-0.0291168	0.353118	170	0.950003
GTEx_Brain_Frontal_Cortex_BA9_NEU_CITCO_10É M_6h	-0.0290758	0.353315	170	0.950003
GTEx_Brain_Hippocampus_NEU_SR.95639A_10É M_24h	-0.0338473	0.353363	126	0.950003
GTEx_Brain_Hippocampus_NEU_geldanamycin_10É M_24h.4	-0.0339103	0.353103	126	0.950003
GTEx_Brain_Nucleus_accumbens_basal_ganglia_NEU_gefitinib_10É M_24h.1	-0.0284014	0.353337	178	0.950003
GTEx_Brain_Cerebellar_Hemisphere_NEU_JQ1...._0.37um_24h.1	-0.0235385	0.353347	258	0.950003
GTEx_Brain_Frontal_Cortex_BA9_NEU_XMD.885_1.11um_24h	-0.029066	0.353362	170	0.950003
GTEx_Brain_Frontal_Cortex_BA9_NEU_veliparib_1.11um_24h	-0.0291039	0.35318	170	0.950003
GTEx_Brain_Frontal_Cortex_BA9_NEU_NPK76.II.72.1_3.33um_24h	-0.0290905	0.353245	170	0.950003
GTEx_Brain_Anterior_cingulate_cortex_BA24_NPC_BRD.A37656721_10É M_24h	-0.031076	0.353374	149	0.950003
GTEx_Brain_Caudate_basal_ganglia_NPC_ST.4039884_10É M_24h	-0.0264496	0.353291	205	0.950003
GTEx_Brain_Caudate_basal_ganglia_NPC_BRD.K54159704_10É M_24h	-0.0264521	0.353278	205	0.950003
GTEx_Brain_Cerebellar_Hemisphere_NPC_parthenolide..alternate.stereo._10É M_24h	-0.0235745	0.353133	258	0.950003
GTEx_Brain_Cerebellar_Hemisphere_NPC_phenanthridone_10É M_24h	-0.0235593	0.353223	258	0.950003
GTEx_Brain_Cerebellum_NPC_pregnenolone_10É M_24h	-0.0199385	0.353273	359	0.950003
GTEx_Brain_Cerebellum_NPC_EMF.sumo1.7_10É M_24h	-0.0199236	0.353377	359	0.950003
GTEx_Brain_Cortex_NPC_Y.26763_10É M_24h	-0.0249869	0.353109	230	0.950003
GTEx_Brain_Cortex_NPC_caffeic.acid_10É M_24h	-0.0249416	0.353364	230	0.950003
GTEx_Brain_Frontal_Cortex_BA9_NPC_PHA.665752_10É M_24h	-0.0291112	0.353145	170	0.950003
GTEx_Brain_Hypothalamus_NPC_BRD.A43087975_10É M_24h	-0.0349267	0.35305	119	0.950003
GTEx_Brain_Hypothalamus_NPC_BRD.K48576794_10É M_24h	-0.0348662	0.353293	119	0.950003
GTEx_Brain_Hypothalamus_NPC_FCCP_10É M_24h	-0.0349303	0.353036	119	0.950003
GTEx_Brain_Nucleus_accumbens_basal_ganglia_NPC_alitretinoin_10É M_24h.2	-0.0284407	0.353143	178	0.950003
GTEx_Brain_Putamen_basal_ganglia_NPC_BRD.K05562558_10É M_24h	-0.0300629	0.353394	159	0.950003
GTEx_Brain_Putamen_basal_ganglia_NPC_racecadotril_10É M_24h	-0.0300868	0.353283	159	0.950003
GTEx_Brain_Putamen_basal_ganglia_NPC_BG.1014_10É M_24h	-0.0300763	0.353332	159	0.950003
GTEx_Brain_Caudate_basal_ganglia_NPC_belinostat_1.11um_24h	-0.0264312	0.353388	205	0.950003
GTEx_Brain_Caudate_basal_ganglia_NPC_PD.0325901_4.0um_6h	-0.0265009	0.35302	205	0.950003
GTEx_Brain_Cortex_NPC_mitoxantrone_10.0um_24h	-0.0249546	0.35329	230	0.950003
GTEx_Brain_Hypothalamus_NPC.CAS9_CGP.60474_0.37um_24h	-0.0349303	0.353036	119	0.950003
GTEx_Brain_Anterior_cingulate_cortex_BA24_NPC.TAK_A.769662_0.12um_24h	-0.0310905	0.353309	149	0.950003
GTEx_Brain_Cerebellum_NPC.TAK_UNC.1215_3.33um_24h	-0.0199626	0.353103	359	0.950003
GTEx_Brain_Hippocampus_NPC.TAK_mocetinostat_1.11um_24h	-0.0338653	0.353289	126	0.950003
GTEx_Brain_Putamen_basal_ganglia_NPC.TAK_serdemetan_0.12um_24h	-0.0301211	0.353123	159	0.950003
GTEx_Colon_Sigmoid_HT29_SA.243276_5É M_24h	-0.022223	0.35314	290	0.950003
GTEx_Colon_Sigmoid_HT29_BRD.K09620519_5É M_24h	-0.0222058	0.353249	290	0.950003
GTEx_Colon_Sigmoid_HT29_BRD.K07702264_5É M_24h	-0.0222362	0.353057	290	0.950003
GTEx_Colon_Sigmoid_HT29_BRD.K04380254_10É M_24h	-0.0222365	0.353055	290	0.950003
GTEx_Colon_Transverse_HT29_BRD.K68185250_5É M_24h	-0.0218484	0.353128	300	0.950003
GTEx_Colon_Transverse_HT29_BRD.K33685212_5É M_24h	-0.0218472	0.353135	300	0.950003
GTEx_Colon_Transverse_HT29_BRD.K46352899_5É M_24h	-0.021866	0.353014	300	0.950003
GTEx_Colon_Transverse_HT29_BRD.A41228941_5É M_24h	-0.0218078	0.353388	300	0.950003
GTEx_Colon_Transverse_HT29_BRD.K23728767_5É M_24h	-0.0218107	0.353369	300	0.950003
GTEx_Colon_Transverse_HT29_ZM.447439_10É M_24h	-0.0218314	0.353237	300	0.950003
GTEx_Small_Intestine_Terminal_Ileum_HT29_LY.2183240_10É M_24h	-0.0307941	0.353232	152	0.950003
GTEx_Small_Intestine_Terminal_Ileum_HT29_BRD.K72913953_5É M_24h	-0.0307804	0.353294	152	0.950003
GTEx_Small_Intestine_Terminal_Ileum_HT29_BRD.K31621670_5É M_24h	-0.0307685	0.353348	152	0.950003
GTEx_Colon_Sigmoid_HT29_buparlisib_1.11um_24h	-0.0222133	0.353202	290	0.950003
GTEx_Colon_Sigmoid_HT29_MG.132_20.0um_24h.7	-0.0222391	0.353039	290	0.950003
GTEx_Colon_Sigmoid_HT29_ritodrine_1.11um_24h	-0.0222145	0.353194	290	0.950003
GTEx_Colon_Sigmoid_HT29_hydrocortisone_1.11um_24h	-0.0222104	0.353219	290	0.950003
GTEx_Colon_Transverse_HT29_dolutegravir_3.33um_24h	-0.0218659	0.353015	300	0.950003
GTEx_Colon_Transverse_HT29_doxycycline_0.04um_24h	-0.0218525	0.353101	300	0.950003
GTEx_Colon_Transverse_HT29_carglumic.acid_0.37um_24h	-0.0218508	0.353112	300	0.950003
GTEx_Colon_Transverse_HT29_macitentan_0.37um_24h	-0.0218368	0.353202	300	0.950003
GTEx_Colon_Transverse_HT29_bazedoxifene_0.12um_24h	-0.0218503	0.353116	300	0.950003
GTEx_Small_Intestine_Terminal_Ileum_HT29_isoniazid_0.37um_24h	-0.0307728	0.353329	152	0.950003
GTEx_Small_Intestine_Terminal_Ileum_HT29_GSK.2110183_0.12um_24h	-0.0307591	0.353391	152	0.950003
GTEx_Small_Intestine_Terminal_Ileum_HT29_SB.705498_0.37um_24h	-0.0307933	0.353235	152	0.950003
GTEx_Small_Intestine_Terminal_Ileum_SNUC5_SB.225002_10É M_6h	-0.0307975	0.353216	152	0.950003
GTEx_Cells_EBV-transformed_lymphocytes_CD34_securinine_10É M_24h	-0.030606	0.353159	154	0.950003
GTEx_Whole_Blood_NOMO1_SID.26681509_90É M_6h	-0.0185618	0.353247	414	0.950003
GTEx_Cells_EBV-transformed_lymphocytes_THP1_losartan_100É M_6h	-0.0306159	0.353114	154	0.950003
GTEx_Liver_HEPG2_KU.C104486_10É M_6h	-0.0282968	0.35306	180	0.950003
GTEx_Lung_A549_maprotiline_10É M_24h	-0.0174099	0.353138	471	0.950003
GTEx_Lung_A549_dexamethasone_10É M_6h.3	-0.0173896	0.353301	471	0.950003
GTEx_Lung_A549_gabexate_10É M_6h.1	-0.0174037	0.353188	471	0.950003
GTEx_Lung_A549_BRD.K44766290_5É M_24h	-0.0174208	0.35305	471	0.950003
GTEx_Lung_A549_vorinostat_500nM_24h.21	-0.0173855	0.353334	471	0.950003
GTEx_Lung_A549_BRD.K35860134_3.33É M_24h	-0.017395	0.353258	471	0.950003
GTEx_Lung_HCC515_lonidamine_10É M_24h	-0.0174052	0.353175	471	0.950003
GTEx_Lung_NCIH2073_dorsomorphin_10É M_6h	-0.0174269	0.353001	471	0.950003
GTEx_Cells_Transformed_fibroblasts_SKB_propofol_10É M_24h	-0.0169127	0.353132	499	0.950003
GTEx_Muscle_Skeletal_SKB_ST.023431_10É M_24h	-0.0169011	0.353086	500	0.950003
GTEx_Muscle_Skeletal_SKB_teniposide_10É M_24h	-0.01687	0.353344	500	0.950003
GTEx_Muscle_Skeletal_SKL.C_garcinol_0.12um_24h	-0.016866	0.353377	500	0.950003
GTEx_Muscle_Skeletal_SKL.C_olaparib_0.04um_24h.1	-0.0168754	0.3533	500	0.950003
GTEx_Ovary_RMGI_phenethyl.isothiocyanate_10É M_6h	-0.031089	0.353315	149	0.950003
GTEx_Ovary_RMGI_tipifarnib.P2_10É M_6h	-0.0311344	0.353111	149	0.950003
GTEx_Pancreas_YAPC_nepafenac_1.11um_24h	-0.0210683	0.353006	323	0.950003
GTEx_Pancreas_YAPC_cefoperazone_0.12um_24h	-0.0210252	0.353292	323	0.950003
GTEx_Prostate_PC3_dantrolene_10É M_6h	-0.0326943	0.353294	135	0.950003
GTEx_Prostate_PC3_ebselen_10É M_24h.1	-0.0327333	0.353127	135	0.950003
GTEx_Prostate_PC3_BRD.K01614657_10É M_6h	-0.0326699	0.353399	135	0.950003
GTEx_Prostate_PC3_I.303059_10É M_6h	-0.0327187	0.35319	135	0.950003
GTEx_Prostate_PC3_BRD.K58869442_5É M_24h	-0.0327016	0.353263	135	0.950003
GTEx_Prostate_PC3_BRD.K04139743_5É M_24h	-0.0327139	0.35321	135	0.950003
GTEx_Prostate_PC3_LY.294002_500nM_24h.5	-0.0327005	0.353268	135	0.950003
GTEx_Prostate_PC3_BRD.K53321531_10É M_6h	-0.0327455	0.353075	135	0.950003
GTEx_Prostate_PC3_trimipramine_0.12um_24h	-0.0327358	0.353117	135	0.950003
GTEx_Prostate_PC3_diphenylpyraline_3.33um_24h	-0.0326663	0.353414	135	0.950003
GTEx_Prostate_PC3_PCI.24781_0.12um_24h	-0.0327236	0.353169	135	0.950003
GTEx_Prostate_PC3_fomepizole_1.11um_24h	-0.0327468	0.35307	135	0.950003
GTEx_Prostate_PC3_emtricitabine_0.12um_24h	-0.0327455	0.353075	135	0.950003
GTEx_Prostate_PC3_bosentan_0.37um_24h	-0.0326919	0.353305	135	0.950003
GTEx_Prostate_PC3_bepotastine_3.33um_24h	-0.0326699	0.353399	135	0.950003
GTEx_Prostate_VCAP_BRD.K00349278_5É M_24h	-0.0326675	0.353409	135	0.950003
GTEx_Prostate_VCAP_BRD.K40121369_5É M_24h	-0.0327626	0.353002	135	0.950003
GTEx_Prostate_VCAP_ouabain_500nM_24h	-0.0327407	0.353096	135	0.950003
GTEx_Skin_Not_Sun_Exposed_Suprapubic_A375_BRD.K50230035_5É M_24h	-0.0178036	0.35306	451	0.950003
GTEx_Skin_Not_Sun_Exposed_Suprapubic_A375_BRD.K00715257_5É M_24h	-0.0177815	0.353234	451	0.950003
GTEx_Skin_Sun_Exposed_Lower_leg_A375_lobaric.acid_10É M_24h	-0.0159289	0.353411	560	0.950003
GTEx_Skin_Sun_Exposed_Lower_leg_A375_BRD.K32389477_10É M_24h	-0.0159578	0.353157	560	0.950003
GTEx_Skin_Not_Sun_Exposed_Suprapubic_A375_OSI.027_0.12um_24h	-0.017772	0.353309	451	0.950003
GTEx_Skin_Not_Sun_Exposed_Suprapubic_A375_bropirimine_1.11um_24h	-0.0177862	0.353197	451	0.950003
GTEx_Skin_Not_Sun_Exposed_Suprapubic_A375_CC.401_1.11um_24h.1	-0.0177629	0.35338	451	0.950003
GTEx_Skin_Not_Sun_Exposed_Suprapubic_A375_D.serine_0.37um_24h	-0.0178042	0.353056	451	0.950003
GTEx_Skin_Not_Sun_Exposed_Suprapubic_A375_ulipristal_0.12um_24h	-0.0177612	0.353394	451	0.950003
GTEx_Skin_Not_Sun_Exposed_Suprapubic_A375_bazedoxifene_3.33um_24h	-0.0178084	0.353022	451	0.950003
GTEx_Skin_Sun_Exposed_Lower_leg_A375_radicicol_1.11um_24h	-0.0159592	0.353145	560	0.950003
GTEx_Skin_Sun_Exposed_Lower_leg_A375_maprotiline_0.12um_24h	-0.0159495	0.35323	560	0.950003
GTEx_Skin_Sun_Exposed_Lower_leg_A375_propranolol_10.0um_24h	-0.0159696	0.353054	560	0.950003
GTEx_Skin_Sun_Exposed_Lower_leg_A375_SB.242235_1.11um_24h	-0.0159469	0.353253	560	0.950003
GTEx_Skin_Sun_Exposed_Lower_leg_A375_hexachlorophene_1.11um_24h	-0.0159547	0.353184	560	0.950003
GTEx_Skin_Sun_Exposed_Lower_leg_A375_bortezomib_20.0um_24h.293	-0.0159526	0.353203	560	0.950003
GTEx_Uterus_HELA_nefazodone_1.11um_24h	-0.0359457	0.353359	112	0.950003
GTEx_Uterus_HELA_theobromine_0.04um_24h	-0.0359478	0.353351	112	0.950003
GTEx_Uterus_HELA_gemcitabine_0.04um_24h	-0.0359435	0.353368	112	0.950003
GTEx_Uterus_HELA_chlormezanone_10.0um_24h	-0.0360246	0.353052	112	0.950003
GTEx_Lung_A549_BRD.K73288268_5É M_24h	-0.0173743	0.353424	471	0.950017
GTEx_Skin_Sun_Exposed_Lower_leg_A375_estriol_0.04É M_24h	-0.0159269	0.353429	560	0.950022
GTEx_Colon_Transverse_HT29_PD.0325901_10.0um_24h.2	-0.0218009	0.353432	300	0.950023
GTEx_Adipose_Subcutaneous_ASC_decitabine_3.33um_24h	-0.0168575	0.353448	500	0.950031
GTEx_Brain_Hypothalamus_NPC_GW.9662_10É M_6h	-0.034827	0.35345	119	0.950031
GTEx_Lung_HCC515_nicotine_10É M_6h.1	-0.0173715	0.353446	471	0.950031
GTEx_Lung_SKLU1_tyrphostin.AG.112_10É M_6h	-0.0173713	0.353448	471	0.950031
GTEx_Prostate_PC3_BRD.K70947604_10É M_6h	-0.0326602	0.35344	135	0.950031
GTEx_Adipose_Visceral_Omentum_ASC_4.hydroxy.2.nonenal_10É M_24h	-0.019452	0.35347	376	0.950032
GTEx_Breast_Mammary_Tissue_SKBR3_BX.912_500nM_6h	-0.0220931	0.353476	292	0.950032
GTEx_Brain_Hypothalamus_NEU_BRD.K18972207_10É M_24h	-0.0348235	0.353465	119	0.950032
GTEx_Brain_Anterior_cingulate_cortex_BA24_NPC_serotonin_10É M_24h.2	-0.0310488	0.353497	149	0.950032
GTEx_Brain_Caudate_basal_ganglia_NPC_prostaglandin.b2_10É M_24h	-0.0264127	0.353486	205	0.950032
GTEx_Brain_Hippocampus_NPC_BRD.K87432599_10É M_24h	-0.0338175	0.353487	126	0.950032
GTEx_Brain_Anterior_cingulate_cortex_BA24_NPC.TAK_rolipram_1.0um_6h	-0.0310506	0.353489	149	0.950032
GTEx_Colon_Sigmoid_HT29_BRD.A43188678_10É M_6h	-0.0221692	0.353479	290	0.950032
GTEx_Colon_Transverse_HT29_dapagliflozin_0.12um_24h	-0.0217945	0.353473	300	0.950032
GTEx_Colon_Transverse_HT29_nortriptyline_10.0um_24h	-0.0217915	0.353492	300	0.950032
GTEx_Liver_HEPG2_BRD.K48716658_10É M_6h	-0.028213	0.353475	180	0.950032
GTEx_Cells_Transformed_fibroblasts_SKL.C_methylstat_0.37um_24h	-0.0168687	0.353496	499	0.950032
GTEx_Cells_Transformed_fibroblasts_SKL.C_PF.03758309_3.33um_24h	-0.0168688	0.353495	499	0.950032
GTEx_Pancreas_YAPC_dacarbazine_0.37um_24h	-0.0209985	0.35347	323	0.950032
GTEx_Skin_Not_Sun_Exposed_Suprapubic_A375_BRD.K23564937_5É M_24h	-0.0177531	0.353458	451	0.950032
GTEx_Prostate_PC3_BRD.K00117639_5É M_24h	-0.0326455	0.353503	135	0.950032
GTEx_Prostate_VCAP_BRD.K84381175_5É M_24h	-0.0326456	0.353503	135	0.950032
GTEx_Whole_Blood_CD34_AZD.7762_1.11um_24h	-0.018527	0.35351	414	0.950034
GTEx_Lung_A549_dihydro.7.desacetyldeoxygedunin_10É M_6h	-0.0173637	0.353509	471	0.950034
GTEx_Colon_Transverse_HT29_PF.543_0.12É M_24h	-0.0217876	0.353517	300	0.950046
GTEx_Adipose_Subcutaneous_ASC.C_GSK.1059615_0.37um_24h.1	-0.0168472	0.353533	500	0.950063
GTEx_Brain_Cerebellar_Hemisphere_NPC.CAS9_BS.181_1.11um_24h	-0.0235072	0.353533	258	0.950063
GTEx_Lung_SKLU1_ASN.05257430_10É M_6h	-0.0173609	0.353532	471	0.950063
GTEx_Colon_Transverse_HT29_ataluren_0.12um_24h	-0.0217824	0.353551	300	0.950078
GTEx_Small_Intestine_Terminal_Ileum_HT29_idelalisib_3.33um_24h.1	-0.030724	0.35355	152	0.950078
GTEx_Prostate_PC3_epothilone.b_3.33um_24h	-0.0326346	0.35355	135	0.950078
GTEx_Uterus_SNGM_elesclomol_10É M_6h	-0.0358987	0.353542	112	0.950078
GTEx_Brain_Anterior_cingulate_cortex_BA24_NEU_GSK.J4_0.04um_24h	-0.0310343	0.353562	149	0.950099
GTEx_Breast_Mammary_Tissue_MCF7_rigosertib_3.33um_24h	-0.022076	0.353584	292	0.9501
GTEx_Brain_Nucleus_accumbens_basal_ganglia_NPC.TAK_epz.5676_10.0um_6h.2	-0.0283529	0.353575	178	0.9501
GTEx_Lung_A549_mitoxantrone_10É M_24h	-0.0173543	0.353585	471	0.9501
GTEx_Lung_SKLU1_necrostatin.1_100É M_6h	-0.0173545	0.353584	471	0.9501
GTEx_Muscle_Skeletal_SKL.C_EX.527_0.12um_24h	-0.0168413	0.353583	500	0.9501
GTEx_Prostate_LNCAP_saracatinib_10.0um_24h	-0.0326285	0.353576	135	0.9501
GTEx_Prostate_VCAP_trichostatin.a_10É M_6h.7	-0.0326309	0.353566	135	0.9501
GTEx_Prostate_VCAP_BRD.K22886798_5É M_6h	-0.032626	0.353587	135	0.9501
GTEx_Colon_Transverse_RKO_JZL.184_10É M_6h	-0.0217758	0.353593	300	0.950108
GTEx_Breast_Mammary_Tissue_HS578T_pelitinib_10.0um_24h	-0.0220719	0.35361	292	0.950109
GTEx_Breast_Mammary_Tissue_MCF7_ASA.404_0.37um_24h	-0.0220667	0.353643	292	0.950109
GTEx_Brain_Anterior_cingulate_cortex_BA24_NEU_BRD.K44893543_10É M_24h	-0.0310252	0.353603	149	0.950109
GTEx_Brain_Cerebellum_NEU_VX.745_10É M_24h	-0.0198885	0.353623	359	0.950109
GTEx_Brain_Caudate_basal_ganglia_NPC_BRD.K71498541_10É M_24h	-0.0263859	0.353628	205	0.950109
GTEx_Brain_Cerebellum_NPC_U.0126_10É M_24h	-0.0198829	0.353663	359	0.950109
GTEx_Brain_Frontal_Cortex_BA9_NPC_pregnenolone_10É M_6h.1	-0.0290148	0.353609	170	0.950109
GTEx_Brain_Hypothalamus_NPC_BRD.K37303684_10É M_24h	-0.0347807	0.353636	119	0.950109
GTEx_Brain_Putamen_basal_ganglia_NPC_motesanib_10É M_24h.1	-0.0300107	0.353637	159	0.950109
GTEx_Brain_Cerebellum_NPC_TAK.715_1.11um_24h	-0.019881	0.353676	359	0.950109
GTEx_Brain_Cortex_NPC.CAS9_SB.939_0.04um_24h	-0.024891	0.353647	230	0.950109
GTEx_Brain_Putamen_basal_ganglia_NPC.CAS9_CTB_0.37um_24h	-0.0300121	0.35363	159	0.950109
GTEx_Brain_Cortex_NPC.TAK_tretinoin_3.0um_6h	-0.0248863	0.353673	230	0.950109
GTEx_Brain_Putamen_basal_ganglia_NPC.TAK_UNC.0638_10.0um_24h	-0.0300032	0.353672	159	0.950109
GTEx_Small_Intestine_Terminal_Ileum_HT115_ABT.751_10É M_6h	-0.0307052	0.353636	152	0.950109
GTEx_Colon_Sigmoid_RKO_PIK.75_100nM_6h	-0.0221433	0.353643	290	0.950109
GTEx_Cells_EBV-transformed_lymphocytes_CD34_UTMB.00042_500nM_24h	-0.030505	0.353622	154	0.950109
GTEx_Liver_HEPG2_BRD.K59556282_10É M_6h	-0.0281826	0.353626	180	0.950109
GTEx_Lung_A549_BRD.K50347701_5É M_24h	-0.0173431	0.353675	471	0.950109
GTEx_Muscle_Skeletal_SKL.C_CTB_0.04um_24h	-0.0168364	0.353623	500	0.950109
GTEx_Pancreas_YAPC_aliskiren_10.0um_24h	-0.0209707	0.353656	323	0.950109
GTEx_Prostate_PC3_BRD.K34231294_5É M_24h	-0.0326236	0.353597	135	0.950109
GTEx_Prostate_PC3_istaroxime_0.04um_24h	-0.0326078	0.353665	135	0.950109
GTEx_Skin_Not_Sun_Exposed_Suprapubic_A375_SA.3676_10É M_6h	-0.0177273	0.353661	451	0.950109
GTEx_Skin_Not_Sun_Exposed_Suprapubic_A375_BRD.K56535275_5É M_24h	-0.0177274	0.35366	451	0.950109
GTEx_Skin_Not_Sun_Exposed_Suprapubic_A375_KW.2478_3.33um_24h	-0.0177313	0.353629	451	0.950109
GTEx_Uterus_HELA_MG.132_20.0um_24h.335	-0.0358666	0.353667	112	0.950109
GTEx_Whole_Blood_CD34_BRD.K95149906_10É M_24h	-0.0185027	0.353693	414	0.950147
GTEx_Brain_Nucleus_accumbens_basal_ganglia_NEU_trichostatin.a_500nM_24h.1	-0.0283242	0.353717	178	0.950185
GTEx_Colon_Transverse_HT29_ALX.5407_0.12um_24h	-0.0217566	0.353716	300	0.950185
GTEx_Lung_HCC515_SB.939_1.11um_24h	-0.0173383	0.353714	471	0.950185
GTEx_Spleen_U937_BRD.K65971331_10É M_24h	-0.0234297	0.353722	259	0.950189
GTEx_Prostate_VCAP_BRD.K36471847_5É M_24h	-0.0325919	0.353733	135	0.950211
GTEx_Brain_Hypothalamus_NEU_BRD.K79947405_10É M_24h	-0.0347558	0.353736	119	0.950213
GTEx_Brain_Cerebellum_NPC_BRD.K33591392_10É M_24h	-0.0198714	0.353743	359	0.950218
GTEx_Small_Intestine_Terminal_Ileum_HT29_BRD.K27293696_5É M_24h	-0.0306813	0.353744	152	0.950218
GTEx_Brain_Caudate_basal_ganglia_NEU_MG.132_10É M_24h	-0.0263619	0.353755	205	0.950219
GTEx_Brain_Putamen_basal_ganglia_NPC_BRD.K20032655_10É M_24h	-0.0299823	0.353769	159	0.950219
GTEx_Colon_Sigmoid_HT29_BRD.K33005877_5É M_24h	-0.0221236	0.353767	290	0.950219
GTEx_Liver_PHH_BRD.K12621773_10É M_24h	-0.0281554	0.353761	180	0.950219
GTEx_Prostate_PC3_BRD.K11359987_10É M_24h	-0.0325846	0.353764	135	0.950219
GTEx_Prostate_VCAP_BRD.K48114548_5É M_6h	-0.0325883	0.353748	135	0.950219
GTEx_Skin_Sun_Exposed_Lower_leg_A375_BRD.K93367411_100É M_24h	-0.0158884	0.353766	560	0.950219
GTEx_Skin_Sun_Exposed_Lower_leg_A375_bortezomib_20.0um_24h.15	-0.0158893	0.353759	560	0.950219
GTEx_Small_Intestine_Terminal_Ileum_HT29_prednisone_1.11um_24h	-0.0306745	0.353776	152	0.950227
GTEx_Brain_Caudate_basal_ganglia_NPC_BRD.K97633445_10É M_24h	-0.0263556	0.353788	205	0.950235
GTEx_Muscle_Skeletal_SKB_BRD.A82913781_10É M_24h	-0.0168163	0.35379	500	0.950235
GTEx_Skin_Not_Sun_Exposed_Suprapubic_A375_olanzapine_0.12um_24h	-0.0177108	0.353791	451	0.950235
GTEx_Uterus_JHUEM2_AG.14361_20É M_6h	-0.0358367	0.353783	112	0.950235
GTEx_Breast_Mammary_Tissue_MCF7_quinpirol...._10É M_6h	-0.0220388	0.35382	292	0.950243
GTEx_Brain_Cortex_NPC_vandetanib_0.04um_24h	-0.0248622	0.353809	230	0.950243
GTEx_Brain_Hypothalamus_NPC_BMS.509744_1.11um_24h	-0.034738	0.353808	119	0.950243
GTEx_Colon_Sigmoid_HT29_BRD.K96482472_5É M_24h	-0.0221145	0.353824	290	0.950243
GTEx_Colon_Transverse_HT29_valdecoxib_3.33um_24h	-0.0217406	0.353819	300	0.950243
GTEx_Liver_PHH_ryuvidine_10É M_24h.1	-0.0281425	0.353825	180	0.950243
GTEx_Muscle_Skeletal_SKB_KU.14R_10É M_24h	-0.0168129	0.353818	500	0.950243
GTEx_Prostate_PC3_BRD.K82185908_10É M_6h	-0.0325724	0.353816	135	0.950243
GTEx_Skin_Not_Sun_Exposed_Suprapubic_A375_acecainide_0.12um_24h	-0.017707	0.353821	451	0.950243
GTEx_Skin_Sun_Exposed_Lower_leg_A375_THZ.2.98.01_0.37um_24h	-0.0158827	0.353817	560	0.950243
GTEx_Brain_Frontal_Cortex_BA9_NPC_PU.H71_10É M_24h	-0.028969	0.35383	170	0.950249
GTEx_Brain_Cerebellar_Hemisphere_NPC.CAS9_anacardic.acid_0.37um_24h	-0.0234567	0.353833	258	0.950249
GTEx_Brain_Cortex_NPC.TAK_tivantinib_0.37um_24h	-0.0248545	0.353852	230	0.950261
GTEx_Lung_A549_BRD.K00313977_10É M_24h	-0.017321	0.353853	471	0.950261
GTEx_Lung_A549_BRD.K36022244_10É M_24h	-0.017322	0.353845	471	0.950261
GTEx_Pancreas_YAPC_fluorouracil_3.33um_24h	-0.0209424	0.353844	323	0.950261
GTEx_Prostate_PC3_BRD.K60756411_5É M_24h	-0.0325651	0.353848	135	0.950261
GTEx_Brain_Anterior_cingulate_cortex_BA24_NEU_BRD.K68588778_10É M_24h	-0.0309653	0.353872	149	0.950306
GTEx_Adipose_Subcutaneous_ASC_ST.056792_10É M_24h	-0.0168021	0.353907	500	0.950319
GTEx_Adipose_Subcutaneous_ASC_methylstat_0.37um_24h	-0.0168016	0.353912	500	0.950319
GTEx_Breast_Mammary_Tissue_MCF7_methylene.blue_10É M_24h.2	-0.0220178	0.353952	292	0.950319
GTEx_Breast_Mammary_Tissue_MCF7_methoxsalen_0.04um_24h	-0.0220229	0.35392	292	0.950319
GTEx_Brain_Putamen_basal_ganglia_NEU_dasatinib_0.37um_24h.2	-0.0299509	0.353915	159	0.950319
GTEx_Brain_Anterior_cingulate_cortex_BA24_NPC_EMF.sumo1.12_10É M_24h	-0.0309581	0.353905	149	0.950319
GTEx_Brain_Cerebellum_NPC_BRD.K95047050_10É M_24h	-0.0198484	0.353905	359	0.950319
GTEx_Brain_Nucleus_accumbens_basal_ganglia_NPC_decitabine_1.11um_24h	-0.0282779	0.353945	178	0.950319
GTEx_Brain_Cerebellum_NPC.CAS9_MLN.0128_0.04um_24h	-0.019848	0.353908	359	0.950319
GTEx_Brain_Hippocampus_NPC.CAS9_rucaparib_10.0um_24h	-0.0337063	0.353946	126	0.950319
GTEx_Brain_Cerebellum_NPC.TAK_KU.60019_0.37um_24h	-0.0198467	0.353917	359	0.950319
GTEx_Brain_Hippocampus_NPC.TAK_trichostatin.a_1.0um_6h	-0.0337063	0.353946	126	0.950319
GTEx_Colon_Transverse_HT29_brompheniramine_10É M_6h.1	-0.021729	0.353893	300	0.950319
GTEx_Small_Intestine_Terminal_Ileum_HT29_BRD.K36048022_5É M_24h	-0.0306437	0.353916	152	0.950319
GTEx_Small_Intestine_Terminal_Ileum_HT29_BRD.K41363665_5É M_24h	-0.0306352	0.353954	152	0.950319
GTEx_Small_Intestine_Terminal_Ileum_HT29_DPCPX_1.11um_24h	-0.0306403	0.353931	152	0.950319
GTEx_Whole_Blood_JURKAT_BIX.02189_10.0um_24h	-0.0184715	0.353929	414	0.950319
GTEx_Lung_A549_BRD.K40073746_5É M_24h	-0.0173114	0.353931	471	0.950319
GTEx_Pancreas_YAPC_MK.1775_0.37um_24h	-0.0209259	0.353954	323	0.950319
GTEx_Pancreas_YAPC_BAY.K8644_0.12um_24h	-0.0209366	0.353883	323	0.950319
GTEx_Prostate_PC3_BRD.K86948282_10É M_6h	-0.0325431	0.353942	135	0.950319
GTEx_Prostate_PC3_amonafide_0.04um_24h	-0.0325553	0.35389	135	0.950319
GTEx_Prostate_VCAP_BRD.K92953664_5É M_6h	-0.0325505	0.35391	135	0.950319
GTEx_Skin_Not_Sun_Exposed_Suprapubic_A375_bifonazole_0.04um_24h	-0.0176913	0.353944	451	0.950319
GTEx_Skin_Sun_Exposed_Lower_leg_A375_toremifene_0.12um_24h	-0.0158683	0.353943	560	0.950319
GTEx_Breast_Mammary_Tissue_MCF7_amifostine_3É M_24h	-0.0220155	0.353967	292	0.950328
GTEx_Brain_Hypothalamus_NEU_BRD.K96551169_10É M_24h	-0.0346989	0.353965	119	0.950328
GTEx_Colon_Sigmoid_SNU1040_valproic.acid_10É M_6h	-0.0220924	0.353964	290	0.950328
GTEx_Adipose_Subcutaneous_ASC_naftidrofuryl_10É M_24h	-0.0167182	0.354603	500	0.95033
GTEx_Adipose_Visceral_Omentum_ASC_BRD.K47703442_10É M_24h	-0.0192569	0.354874	376	0.95033
GTEx_Adipose_Visceral_Omentum_ASC_wortmannin_10É M_24h.1	-0.0192831	0.354685	376	0.95033
GTEx_Adipose_Subcutaneous_ASC_KIN001.270_10.0um_24h	-0.0167752	0.354131	500	0.95033
GTEx_Adipose_Subcutaneous_ASC_TPCA.1_0.04um_24h	-0.0167035	0.354725	500	0.95033
GTEx_Adipose_Subcutaneous_ASC_saracatinib_0.12um_24h	-0.0167722	0.354156	500	0.95033
GTEx_Adipose_Visceral_Omentum_ASC.C_AZD.4547_0.04um_24h	-0.019301	0.354556	376	0.95033
GTEx_Adipose_Visceral_Omentum_ASC.C_I.BET.762_3.33um_24h	-0.0193394	0.35428	376	0.95033
GTEx_Breast_Mammary_Tissue_BT20_CGP.60474_0.37um_3h.1	-0.0220098	0.354003	292	0.95033
GTEx_Breast_Mammary_Tissue_HME1_quizartinib_3.33um_24h	-0.0219146	0.354605	292	0.95033
GTEx_Breast_Mammary_Tissue_HME1_NPK76.II.72.1_1.11um_24h	-0.0218681	0.3549	292	0.95033
GTEx_Breast_Mammary_Tissue_HS578T_MLN.8054_10É M_6h	-0.0219856	0.354156	292	0.95033
GTEx_Breast_Mammary_Tissue_MCF10A_nintedanib_1É M_6h	-0.0219173	0.354589	292	0.95033
GTEx_Breast_Mammary_Tissue_MCF7_naltrindole_10É M_6h	-0.0219455	0.35441	292	0.95033
GTEx_Breast_Mammary_Tissue_MCF7_lansoprazole_10É M_6h	-0.0219577	0.354333	292	0.95033
GTEx_Breast_Mammary_Tissue_MCF7_picotamide_10É M_24h.1	-0.0219561	0.354343	292	0.95033
GTEx_Breast_Mammary_Tissue_MCF7_tocainide_10É M_6h.2	-0.0219046	0.354669	292	0.95033
GTEx_Breast_Mammary_Tissue_MCF7_BRD.K14078057_5É M_24h	-0.021959	0.354325	292	0.95033
GTEx_Breast_Mammary_Tissue_MCF7_SA.1456508_5É M_24h	-0.0218858	0.354788	292	0.95033
GTEx_Breast_Mammary_Tissue_MCF7_BRD.K17839088_5É M_24h	-0.0219638	0.354294	292	0.95033
GTEx_Breast_Mammary_Tissue_MCF7_BRD.K61520982_5É M_24h	-0.021909	0.354641	292	0.95033
GTEx_Breast_Mammary_Tissue_MCF7_BRD.K94154731_5É M_24h	-0.0219557	0.354345	292	0.95033
GTEx_Breast_Mammary_Tissue_MCF7_BRD.K65426421_5É M_24h	-0.0219046	0.354669	292	0.95033
GTEx_Breast_Mammary_Tissue_MCF7_homoharringtonine_3É M_6h	-0.0219855	0.354157	292	0.95033
GTEx_Breast_Mammary_Tissue_MCF7_forskolin_500nM_6h	-0.0220024	0.35405	292	0.95033
GTEx_Breast_Mammary_Tissue_MCF7_BRD.K37669227_3É M_24h	-0.0218731	0.354869	292	0.95033
GTEx_Breast_Mammary_Tissue_MCF7_CGS.15943_20É M_6h.5	-0.021937	0.354464	292	0.95033
GTEx_Breast_Mammary_Tissue_MCF7_BRD.K16956545_3.33É M_24h	-0.0219581	0.35433	292	0.95033
GTEx_Breast_Mammary_Tissue_MCF7_BRD.K01737880_10É M_24h.2	-0.0218705	0.354885	292	0.95033
GTEx_Breast_Mammary_Tissue_MCF7_alvocidib_0.37um_3h	-0.0219546	0.354352	292	0.95033
GTEx_Breast_Mammary_Tissue_MCF7_vernakalant_3.33um_24h	-0.0218778	0.354839	292	0.95033
GTEx_Breast_Mammary_Tissue_MCF7_diphenylpyraline_0.37um_24h	-0.0219486	0.35439	292	0.95033
GTEx_Breast_Mammary_Tissue_MCF7_sarcosine_10.0um_24h	-0.0219891	0.354134	292	0.95033
GTEx_Breast_Mammary_Tissue_MCF7_varenicline_0.12um_24h	-0.021968	0.354267	292	0.95033
GTEx_Breast_Mammary_Tissue_MCF7_acenocoumarol_0.12um_24h	-0.021916	0.354597	292	0.95033
GTEx_Breast_Mammary_Tissue_MCF7_felbinac_3.33um_24h	-0.0219477	0.354396	292	0.95033
GTEx_Breast_Mammary_Tissue_MDAMB231_pelitinib_10É M_6h	-0.0219555	0.354347	292	0.95033
GTEx_Breast_Mammary_Tissue_SKBR3_KIN001.242_100nM_6h	-0.0219763	0.354215	292	0.95033
GTEx_Breast_Mammary_Tissue_SKBR3_enzastaurin_0.04um_24h	-0.0220109	0.353996	292	0.95033
GTEx_Breast_Mammary_Tissue_SKBR3_imatinib_3.33um_3h	-0.0219991	0.354071	292	0.95033
GTEx_Brain_Cerebellar_Hemisphere_MNEU.E_AST.1306_0.37um_24h	-0.0232949	0.354795	258	0.95033
GTEx_Brain_Cortex_MNEU.E_SB.525334_3.33um_24h	-0.0246871	0.354792	230	0.95033
GTEx_Brain_Hippocampus_MNEU.E_XMD.885_0.37um_24h	-0.0334844	0.354865	126	0.95033
GTEx_Brain_Hippocampus_MNEU.E_doramapimod_0.04um_24h	-0.0335983	0.354393	126	0.95033
GTEx_Brain_Hypothalamus_MNEU.E_sunitinib_3.33um_24h	-0.0344907	0.354802	119	0.95033
GTEx_Brain_Anterior_cingulate_cortex_BA24_NEU_tofacitinib_10É M_24h	-0.0308674	0.354314	149	0.95033
GTEx_Brain_Anterior_cingulate_cortex_BA24_NEU_BRD.K74436011_10É M_24h	-0.0307894	0.354665	149	0.95033
GTEx_Brain_Anterior_cingulate_cortex_BA24_NEU_imiquimod_10É M_6h	-0.0307477	0.354853	149	0.95033
GTEx_Brain_Caudate_basal_ganglia_NEU_BRD.K41652870_10É M_24h	-0.0262605	0.354292	205	0.95033
GTEx_Brain_Caudate_basal_ganglia_NEU_BRD.K09957764_10É M_24h	-0.0262689	0.354248	205	0.95033
GTEx_Brain_Cerebellar_Hemisphere_NEU_BRD.K48716658_10É M_24h	-0.0234249	0.354022	258	0.95033
GTEx_Brain_Cerebellar_Hemisphere_NEU_BRD.K20985754_10É M_6h	-0.0233673	0.354365	258	0.95033
GTEx_Brain_Cerebellum_NEU_MW.STK33.2C_10É M_24h	-0.0197098	0.354879	359	0.95033
GTEx_Brain_Cerebellum_NEU_BRD.K20032655_10É M_24h	-0.0197718	0.354443	359	0.95033
GTEx_Brain_Cortex_NEU_PD.173074_10É M_24h	-0.0247648	0.354356	230	0.95033
GTEx_Brain_Cortex_NEU_PHA.793887_10É M_24h	-0.0247672	0.354342	230	0.95033
GTEx_Brain_Cortex_NEU_fluprostenol_10É M_24h	-0.0247564	0.354403	230	0.95033
GTEx_Brain_Cortex_NEU_BRD.K61001510_10É M_24h	-0.0247164	0.354627	230	0.95033
GTEx_Brain_Frontal_Cortex_BA9_NEU_BRD.K74711637_10É M_24h	-0.0289036	0.354145	170	0.95033
GTEx_Brain_Frontal_Cortex_BA9_NEU_BRD.A09164687_10É M_24h	-0.0287607	0.354833	170	0.95033
GTEx_Brain_Frontal_Cortex_BA9_NEU_BRD.K24426149_10É M_24h	-0.0289226	0.354053	170	0.95033
GTEx_Brain_Frontal_Cortex_BA9_NEU_androstenol_10É M_6h	-0.0287925	0.35468	170	0.95033
GTEx_Brain_Hippocampus_NEU_BRD.K47764688_10É M_24h	-0.0335653	0.35453	126	0.95033
GTEx_Brain_Hippocampus_NEU_BRD.K46047563_10É M_24h	-0.0335443	0.354616	126	0.95033
GTEx_Brain_Hippocampus_NEU_tamoxifen_10É M_24h	-0.0335563	0.354567	126	0.95033
GTEx_Brain_Hypothalamus_NEU_SA.1457945_10É M_24h	-0.0346312	0.354237	119	0.95033
GTEx_Brain_Hypothalamus_NEU_BG.1006_10É M_24h	-0.0345564	0.354538	119	0.95033
GTEx_Brain_Nucleus_accumbens_basal_ganglia_NEU_radicicol_10É M_24h	-0.0281752	0.354451	178	0.95033
GTEx_Brain_Nucleus_accumbens_basal_ganglia_NEU_melperone_10É M_24h	-0.0282625	0.354021	178	0.95033
GTEx_Brain_Nucleus_accumbens_basal_ganglia_NEU_BRD.K53407305_10É M_24h	-0.0282067	0.354296	178	0.95033
GTEx_Brain_Nucleus_accumbens_basal_ganglia_NEU_tanespimycin_10É M_6h	-0.0280923	0.354861	178	0.95033
GTEx_Brain_Putamen_basal_ganglia_NEU_tetramethylsilane_10É M_24h	-0.0298868	0.354214	159	0.95033
GTEx_Brain_Putamen_basal_ganglia_NEU_BRD.K12683703_10É M_24h	-0.0297972	0.354631	159	0.95033
GTEx_Brain_Caudate_basal_ganglia_NEU_SYK.inhibitor_10.0um_24h	-0.0261512	0.354871	205	0.95033
GTEx_Brain_Caudate_basal_ganglia_NEU_BX.795_0.12um_24h	-0.0262689	0.354248	205	0.95033
GTEx_Brain_Cerebellar_Hemisphere_NEU_rebastinib_1.11um_24h	-0.0233718	0.354338	258	0.95033
GTEx_Brain_Hypothalamus_NEU_SAR.245409_3.33um_24h	-0.034681	0.354037	119	0.95033
GTEx_Brain_Hypothalamus_NEU_VE.821_0.04um_24h	-0.0346062	0.354337	119	0.95033
GTEx_Brain_Nucleus_accumbens_basal_ganglia_NEU_BMS.777607_3.33um_24h	-0.0282497	0.354084	178	0.95033
GTEx_Brain_Nucleus_accumbens_basal_ganglia_NEU_LY.2603618_0.04um_24h	-0.0281503	0.354574	178	0.95033
GTEx_Brain_Putamen_basal_ganglia_NEU_JQ1...._3.33um_24h.1	-0.0298912	0.354193	159	0.95033
GTEx_Brain_Anterior_cingulate_cortex_BA24_NPC_BRD.K45437867_10É M_24h	-0.030773	0.354739	149	0.95033
GTEx_Brain_Caudate_basal_ganglia_NPC_mycophenolic.acid_10É M_24h	-0.0261467	0.354895	205	0.95033
GTEx_Brain_Cerebellar_Hemisphere_NPC_EMF.sumo1.8_10É M_24h	-0.0233238	0.354624	258	0.95033
GTEx_Brain_Cerebellar_Hemisphere_NPC_TNP.470_10É M_6h	-0.0233674	0.354364	258	0.95033
GTEx_Brain_Cerebellum_NPC_BRD.K64985742_10É M_24h	-0.019727	0.354758	359	0.95033
GTEx_Brain_Cerebellum_NPC_BRD.K71427192_10É M_24h	-0.0197885	0.354326	359	0.95033
GTEx_Brain_Cortex_NPC_TTNPB_10É M_24h	-0.0247187	0.354615	230	0.95033
GTEx_Brain_Cortex_NPC_SR.48692_10É M_6h	-0.024788	0.354226	230	0.95033
GTEx_Brain_Cortex_NPC_glucosamine_10É M_6h	-0.0247051	0.354691	230	0.95033
GTEx_Brain_Frontal_Cortex_BA9_NPC_3.matida_10É M_24h	-0.0287961	0.354663	170	0.95033
GTEx_Brain_Hippocampus_NPC_hydroxytacrine.maleate..r.s._10É M_6h	-0.0334813	0.354877	126	0.95033
GTEx_Brain_Hypothalamus_NPC_lamotrigine_10É M_24h	-0.0344673	0.354896	119	0.95033
GTEx_Brain_Hypothalamus_NPC_apicidin_10É M_6h	-0.0345421	0.354595	119	0.95033
GTEx_Brain_Nucleus_accumbens_basal_ganglia_NPC_desmethylclomipramine_10É M_24h.1	-0.0280933	0.354855	178	0.95033
GTEx_Brain_Putamen_basal_ganglia_NPC_trap.101_10É M_24h	-0.0297837	0.354694	159	0.95033
GTEx_Brain_Anterior_cingulate_cortex_BA24_NPC_CX.5461_3.33um_24h	-0.0308002	0.354616	149	0.95033
GTEx_Brain_Caudate_basal_ganglia_NPC_SB.939_1.11um_24h	-0.0262696	0.354244	205	0.95033
GTEx_Brain_Cerebellar_Hemisphere_NPC_BMS.345541_1.0um_6h	-0.0234	0.35417	258	0.95033
GTEx_Brain_Cerebellum_NPC_quizartinib_3.33um_24h	-0.0197689	0.354463	359	0.95033
GTEx_Brain_Frontal_Cortex_BA9_NPC_BS.181_0.12um_24h	-0.0287925	0.35468	170	0.95033
GTEx_Brain_Hippocampus_NPC_veliparib_3.33um_24h.1	-0.0336733	0.354083	126	0.95033
GTEx_Brain_Nucleus_accumbens_basal_ganglia_NPC_MLN.0128_1.11um_24h	-0.0281997	0.35433	178	0.95033
GTEx_Brain_Nucleus_accumbens_basal_ganglia_NPC_GSK.3.inhibitor.II_3.33um_24h	-0.028171	0.354472	178	0.95033
GTEx_Brain_Nucleus_accumbens_basal_ganglia_NPC_azacitidine_0.37um_24h	-0.028162	0.354517	178	0.95033
GTEx_Brain_Nucleus_accumbens_basal_ganglia_NPC_A.769662_10.0um_24h	-0.0281902	0.354378	178	0.95033
GTEx_Brain_Nucleus_accumbens_basal_ganglia_NPC_IKK.inhibitor.X_10.0um_6h.2	-0.028221	0.354225	178	0.95033
GTEx_Brain_Caudate_basal_ganglia_NPC.CAS9_CGK.733_0.04um_24h	-0.0261672	0.354786	205	0.95033
GTEx_Brain_Caudate_basal_ganglia_NPC.CAS9_GW.5074_3.33um_24h	-0.0261574	0.354838	205	0.95033
GTEx_Brain_Cerebellar_Hemisphere_NPC.CAS9_CTB_0.37um_24h	-0.0233131	0.354687	258	0.95033
GTEx_Brain_Cortex_NPC.CAS9_ALW.II.49.7_0.12um_24h	-0.0247411	0.354489	230	0.95033
GTEx_Brain_Frontal_Cortex_BA9_NPC.CAS9_CGP.60474_0.37um_24h.1	-0.0287888	0.354698	170	0.95033
GTEx_Brain_Hypothalamus_NPC.CAS9_masitinib_10.0um_24h	-0.0345813	0.354438	119	0.95033
GTEx_Brain_Hypothalamus_NPC.CAS9_RG.108_3.33um_24h	-0.0345208	0.354681	119	0.95033
GTEx_Brain_Nucleus_accumbens_basal_ganglia_NPC.CAS9_PHA.767491_0.04um_24h	-0.0281157	0.354745	178	0.95033
GTEx_Brain_Nucleus_accumbens_basal_ganglia_NPC.CAS9_entinostat_3.33um_24h	-0.0282104	0.354278	178	0.95033
GTEx_Brain_Putamen_basal_ganglia_NPC.CAS9_mocetinostat_0.04um_24h	-0.0298136	0.354555	159	0.95033
GTEx_Brain_Anterior_cingulate_cortex_BA24_NPC.TAK_NVP.BHG712_0.37um_24h	-0.0308855	0.354232	149	0.95033
GTEx_Brain_Anterior_cingulate_cortex_BA24_NPC.TAK_BRD.K68548958_25.0um_6h	-0.0309417	0.353979	149	0.95033
GTEx_Brain_Cerebellum_NPC.TAK_GSK.429286A_1.11um_24h	-0.019707	0.354898	359	0.95033
GTEx_Brain_Cortex_NPC.TAK_motesanib_1.11um_24h	-0.0247598	0.354383	230	0.95033
GTEx_Brain_Hippocampus_NPC.TAK_PD.0325901_1.11um_24h.1	-0.0335893	0.35443	126	0.95033
GTEx_Colon_Sigmoid_AGS_valproic.acid_10É M_6h	-0.0219859	0.354636	290	0.95033
GTEx_Colon_Transverse_AGS_cerulenin_40É M_6h	-0.0216281	0.354541	300	0.95033
GTEx_Small_Intestine_Terminal_Ileum_HT115_BRD.K73261812_10É M_6h	-0.0304507	0.354794	152	0.95033
GTEx_Small_Intestine_Terminal_Ileum_HT115_NFKB.activation.inhibitor.II_5É M_6h	-0.0305669	0.354265	152	0.95033
GTEx_Colon_Sigmoid_HT29_QL.XII.47_10É M_6h	-0.0220163	0.354444	290	0.95033
GTEx_Colon_Sigmoid_HT29_BRD.K25991572_5É M_24h	-0.0220488	0.354239	290	0.95033
GTEx_Colon_Sigmoid_HT29_BRD.K80169513_5É M_24h	-0.0219752	0.354703	290	0.95033
GTEx_Colon_Sigmoid_HT29_BRD.K20820984_5É M_24h	-0.0220243	0.354393	290	0.95033
GTEx_Colon_Sigmoid_HT29_BRD.K52929685_5É M_24h	-0.0220653	0.354135	290	0.95033
GTEx_Colon_Transverse_HT29_BRD.K71182391_10É M_6h	-0.0215968	0.354742	300	0.95033
GTEx_Colon_Transverse_HT29_azelastine_10É M_6h	-0.0216858	0.35417	300	0.95033
GTEx_Colon_Transverse_HT29_fludarabine_10É M_6h.2	-0.0216737	0.354248	300	0.95033
GTEx_Colon_Transverse_HT29_vorinostat_500nM_24h.4	-0.0215916	0.354775	300	0.95033
GTEx_Colon_Transverse_HT29_BRD.K42919101_5É M_24h	-0.0215747	0.354884	300	0.95033
GTEx_Colon_Transverse_HT29_BRD.K25159388_5É M_24h	-0.0217164	0.353974	300	0.95033
GTEx_Colon_Transverse_HT29_BRD.K99902401_5É M_24h	-0.0216711	0.354265	300	0.95033
GTEx_Colon_Transverse_HT29_BRD.K27272622_5É M_24h	-0.0216051	0.354688	300	0.95033
GTEx_Colon_Transverse_HT29_BRD.K51951665_5É M_24h	-0.0217125	0.353999	300	0.95033
GTEx_Colon_Transverse_HT29_BRD.K18032654_5É M_24h	-0.0216884	0.354154	300	0.95033
GTEx_Colon_Transverse_HT29_BRD.K33693037_5É M_24h	-0.0215855	0.354815	300	0.95033
GTEx_Small_Intestine_Terminal_Ileum_HT29_FGIN.1.27_10É M_6h	-0.0304327	0.354876	152	0.95033
GTEx_Small_Intestine_Terminal_Ileum_HT29_BRD.K67118123_10É M_6h	-0.0304661	0.354724	152	0.95033
GTEx_Small_Intestine_Terminal_Ileum_HT29_BRD.K60809157_5É M_24h	-0.0305054	0.354545	152	0.95033
GTEx_Small_Intestine_Terminal_Ileum_HT29_BRD.K78160105_5É M_24h	-0.0305438	0.35437	152	0.95033
GTEx_Small_Intestine_Terminal_Ileum_HT29_BRD.K60308664_5É M_24h	-0.0304643	0.354732	152	0.95033
GTEx_Small_Intestine_Terminal_Ileum_HT29_BRD.M12187987_5É M_24h	-0.0304558	0.354771	152	0.95033
GTEx_Small_Intestine_Terminal_Ileum_HT29_BRD.K79004751_5É M_24h	-0.0304489	0.354802	152	0.95033
GTEx_Small_Intestine_Terminal_Ileum_HT29_BRD.K27493325_5É M_24h	-0.030548	0.354351	152	0.95033
GTEx_Colon_Sigmoid_HT29_lomeguatrib_0.12um_24h	-0.0220729	0.354087	290	0.95033
GTEx_Colon_Sigmoid_HT29_lorglumide_0.12um_24h	-0.0219624	0.354784	290	0.95033
GTEx_Colon_Sigmoid_HT29_PCI.24781_1.11um_24h	-0.0219521	0.354849	290	0.95033
GTEx_Colon_Sigmoid_HT29_nepafenac_0.37um_24h	-0.0220214	0.354412	290	0.95033
GTEx_Colon_Sigmoid_HT29_nebivolol_0.37um_24h	-0.0220863	0.354002	290	0.95033
GTEx_Colon_Sigmoid_HT29_RG.2833_0.12um_24h	-0.0220147	0.354454	290	0.95033
GTEx_Colon_Sigmoid_HT29_temsirolimus_0.04um_24h.1	-0.0219922	0.354596	290	0.95033
GTEx_Colon_Sigmoid_HT29_16.16.dimethylprostaglandin.e2_0.01um_24h	-0.0220368	0.354315	290	0.95033
GTEx_Colon_Sigmoid_HT29_FPL.55712_3.33um_24h	-0.0220332	0.354337	290	0.95033
GTEx_Colon_Transverse_HT29_palbociclib_1.11um_24h	-0.0216509	0.354394	300	0.95033
GTEx_Colon_Transverse_HT29_AZ.628_3.33um_24h	-0.0216348	0.354498	300	0.95033
GTEx_Colon_Transverse_HT29_JQ1...._10.0um_24h.1	-0.0215814	0.354841	300	0.95033
GTEx_Colon_Transverse_HT29_norfloxacin_1.11um_24h	-0.0216358	0.354491	300	0.95033
GTEx_Colon_Transverse_HT29_bupivacaine_1.11um_24h	-0.0216415	0.354455	300	0.95033
GTEx_Colon_Transverse_HT29_cefoperazone_10.0um_24h	-0.0216255	0.354558	300	0.95033
GTEx_Colon_Transverse_HT29_anagrelide_1.11um_24h	-0.0216892	0.354149	300	0.95033
GTEx_Colon_Transverse_HT29_dicoumarol_10.0um_24h	-0.0216911	0.354136	300	0.95033
GTEx_Colon_Transverse_HT29_TAK.285_1.11um_24h	-0.0215907	0.354781	300	0.95033
GTEx_Colon_Transverse_HT29_sodium.tanshinone.ii.a.sulfonate_0.37um_24h	-0.0217051	0.354046	300	0.95033
GTEx_Colon_Transverse_HT29_mericitabine_1.11um_24h	-0.0217143	0.353988	300	0.95033
GTEx_Small_Intestine_Terminal_Ileum_HT29_everolimus_0.04um_24h	-0.0305156	0.354499	152	0.95033
GTEx_Small_Intestine_Terminal_Ileum_HT29_QL.XI.92_3.33um_24h	-0.0305634	0.354281	152	0.95033
GTEx_Small_Intestine_Terminal_Ileum_HT29_erlotinib_10.0um_24h.1	-0.0306249	0.354001	152	0.95033
GTEx_Small_Intestine_Terminal_Ileum_HT29_MG.132_20.0um_24h.267	-0.0306044	0.354094	152	0.95033
GTEx_Small_Intestine_Terminal_Ileum_HT29_stavudine_0.12um_24h	-0.0305267	0.354448	152	0.95033
GTEx_Small_Intestine_Terminal_Ileum_HT29_ribavirin_0.37um_24h	-0.0304823	0.35465	152	0.95033
GTEx_Colon_Sigmoid_MDST8_parthenolide_10É M_6h	-0.0220554	0.354197	290	0.95033
GTEx_Colon_Transverse_MDST8_pimozide_10É M_6h	-0.0216267	0.35455	300	0.95033
GTEx_Colon_Transverse_MDST8_FPL.64176_10É M_6h	-0.0215848	0.354819	300	0.95033
GTEx_Colon_Transverse_NCIH508_BRD.K90826279_20É M_6h	-0.0216213	0.354585	300	0.95033
GTEx_Colon_Transverse_RKO_gemcitabine_100nM_6h	-0.0216068	0.354678	300	0.95033
GTEx_Small_Intestine_Terminal_Ileum_RKO_emetine_500nM_6h	-0.0305224	0.354468	152	0.95033
GTEx_Colon_Sigmoid_SNU1040_vemurafenib_10É M_6h	-0.0219935	0.354588	290	0.95033
GTEx_Small_Intestine_Terminal_Ileum_SNUC4_rottlerin_10É M_6h	-0.0305558	0.354316	152	0.95033
GTEx_Small_Intestine_Terminal_Ileum_SNUC4_neratinib_10É M_6h	-0.0305532	0.354328	152	0.95033
GTEx_Cells_EBV-transformed_lymphocytes_CD34_BRD.A73513677_500nM_24h	-0.0303522	0.354322	154	0.95033
GTEx_Spleen_HL60_geldanamycin_1É M_24h	-0.0233336	0.354294	259	0.95033
GTEx_Whole_Blood_HL60_BRD.K41790758_10É M_24h	-0.0183534	0.35482	414	0.95033
GTEx_Cells_EBV-transformed_lymphocytes_JURKAT_tigecycline_10É M_24h	-0.0302676	0.35471	154	0.95033
GTEx_Spleen_JURKAT_avicin.d_500nM_24h.1	-0.023334	0.354292	259	0.95033
GTEx_Whole_Blood_JURKAT_trichostatin.a_500nM_24h	-0.0183907	0.354539	414	0.95033
GTEx_Whole_Blood_JURKAT_KIN001.244_1.11um_24h	-0.0183578	0.354787	414	0.95033
GTEx_Cells_EBV-transformed_lymphocytes_SKM1_KU.0060648_10É M_6h	-0.0303826	0.354183	154	0.95033
GTEx_Whole_Blood_U266_hydroxyl_3É M_24h	-0.0184556	0.354049	414	0.95033
GTEx_Whole_Blood_U937_SCH.79797_10É M_6h	-0.0183769	0.354643	414	0.95033
GTEx_Whole_Blood_WSUDLCL2_BRD.K28100108_20É M_6h	-0.0184332	0.354218	414	0.95033
GTEx_Whole_Blood_WSUDLCL2_BRD.K81647657_10É M_6h	-0.0183452	0.354882	414	0.95033
GTEx_Liver_HEPG2_rosuvastatin_10É M_6h.1	-0.0280458	0.354304	180	0.95033
GTEx_Liver_HEPG2_podophyllotoxin_3É M_6h	-0.0280283	0.354391	180	0.95033
GTEx_Liver_HEPG2_apicidin_0.12É M_24h	-0.0280396	0.354335	180	0.95033
GTEx_Liver_HEPG2_AZD.4547_10.0um_24h	-0.0279676	0.354692	180	0.95033
GTEx_Liver_HEPG2_I.BET.762_0.04um_24h	-0.0279357	0.35485	180	0.95033
GTEx_Liver_HEPG2_rigosertib_1.11um_24h	-0.0280499	0.354284	180	0.95033
GTEx_Liver_PHH_I.303059_10É M_24h	-0.0279465	0.354797	180	0.95033
GTEx_Lung_A549_BRD.K92020737_10É M_6h	-0.0172792	0.354189	471	0.95033
GTEx_Lung_A549_SKF.83566_10É M_6h.1	-0.0172529	0.354402	471	0.95033
GTEx_Lung_A549_ropinirole_10É M_24h	-0.0172005	0.354823	471	0.95033
GTEx_Lung_A549_crotamiton_10É M_24h.1	-0.0171953	0.354866	471	0.95033
GTEx_Lung_A549_BRD.K83816656_10É M_24h	-0.0172278	0.354603	471	0.95033
GTEx_Lung_A549_BRD.K46088987_5É M_24h	-0.0172636	0.354315	471	0.95033
GTEx_Lung_A549_BRD.K81666293_5É M_24h	-0.0172648	0.354306	471	0.95033
GTEx_Lung_A549_BRD.K17951468_5É M_24h	-0.017301	0.354014	471	0.95033
GTEx_Lung_A549_BRD.K77888593_5É M_24h	-0.0172317	0.354572	471	0.95033
GTEx_Lung_A549_tanespimycin_1nM_6h.3	-0.0171911	0.354899	471	0.95033
GTEx_Lung_HCC515_CP.93129_10É M_6h	-0.0173022	0.354005	471	0.95033
GTEx_Lung_HCC515_tyrphostin.AG.18_10É M_6h	-0.0172906	0.354098	471	0.95033
GTEx_Lung_HCC515_SB.203186_10É M_6h	-0.0172434	0.354478	471	0.95033
GTEx_Lung_HCC515_BRD.A58924247_10É M_6h	-0.0172908	0.354096	471	0.95033
GTEx_Lung_HCC515_naproxen_10É M_6h.1	-0.0172126	0.354726	471	0.95033
GTEx_Lung_HCC515_NU.7441_3.33um_24h	-0.0172311	0.354577	471	0.95033
GTEx_Lung_NCIH1836_CI.976_80É M_6h	-0.0171959	0.354861	471	0.95033
GTEx_Lung_NCIH2073_selumetinib_80É M_6h	-0.0172553	0.354382	471	0.95033
GTEx_Lung_NCIH596_AGK.2_10É M_6h	-0.0172184	0.35468	471	0.95033
GTEx_Muscle_Skeletal_A673_prima.1.met_10É M_6h	-0.0167231	0.354563	500	0.95033
GTEx_Cells_Transformed_fibroblasts_SKB_vinblastine_10É M_24h	-0.0167156	0.354765	499	0.95033
GTEx_Muscle_Skeletal_SKB_GSK.1904529A_10É M_24h	-0.0167938	0.353976	500	0.95033
GTEx_Muscle_Skeletal_SKB_bezafibrate_10É M_24h	-0.0167371	0.354447	500	0.95033
GTEx_Muscle_Skeletal_SKB_foliosidine_10É M_24h	-0.0166868	0.354864	500	0.95033
GTEx_Muscle_Skeletal_SKB_zaprinast_10É M_24h	-0.0166842	0.354886	500	0.95033
GTEx_Muscle_Skeletal_SKB_dienestrol_10É M_24h	-0.0167402	0.354421	500	0.95033
GTEx_Muscle_Skeletal_SKL_dinaciclib_10.0um_24h	-0.0167026	0.354733	500	0.95033
GTEx_Cells_Transformed_fibroblasts_SKL.C_BIX.02189_1.11um_24h	-0.0167365	0.354592	499	0.95033
GTEx_Cells_Transformed_fibroblasts_SKL.C_BMS.509744_0.37um_24h	-0.0167445	0.354525	499	0.95033
GTEx_Pancreas_YAPC_cobicistat_0.04um_24h	-0.0208335	0.35457	323	0.95033
GTEx_Pancreas_YAPC_ciprofloxacin_10.0um_24h	-0.0208307	0.354588	323	0.95033
GTEx_Pancreas_YAPC_roxithromycin_1.11um_24h	-0.0207873	0.354877	323	0.95033
GTEx_Pancreas_YAPC_PHA.848125_0.12um_24h	-0.0208377	0.354541	323	0.95033
GTEx_Pancreas_YAPC_ftorafur_0.04um_24h	-0.0208243	0.354631	323	0.95033
GTEx_Prostate_LNCAP_CGP.60474_0.04um_24h	-0.0323797	0.354642	135	0.95033
GTEx_Prostate_PC3_alvespimycin_10É M_24h	-0.0324688	0.35426	135	0.95033
GTEx_Prostate_PC3_iobenguane_10É M_24h.1	-0.0323285	0.354862	135	0.95033
GTEx_Prostate_PC3_BRD.K73517272_10É M_24h	-0.0324651	0.354276	135	0.95033
GTEx_Prostate_PC3_BRD.K72382350_5É M_24h	-0.0323846	0.354621	135	0.95033
GTEx_Prostate_PC3_CP.466722_10.0um_24h	-0.032509	0.354088	135	0.95033
GTEx_Prostate_PC3_GSK.3.inhibitor.II_0.37um_24h	-0.0323553	0.354747	135	0.95033
GTEx_Prostate_PC3_dabrafenib_3.33um_24h.1	-0.0325212	0.354036	135	0.95033
GTEx_Prostate_PC3_econazole_0.04um_24h	-0.0324858	0.354187	135	0.95033
GTEx_Prostate_PC3_capsaicin_0.37um_24h	-0.0324041	0.354538	135	0.95033
GTEx_Prostate_PC3_MG.132_20.0um_24h.226	-0.0323761	0.354658	135	0.95033
GTEx_Prostate_PC3_MG.132_20.0um_24h.298	-0.0324395	0.354386	135	0.95033
GTEx_Prostate_PC3_ursodiol_0.12um_24h	-0.0324431	0.35437	135	0.95033
GTEx_Prostate_VCAP_NU.7026_10É M_24h	-0.0323821	0.354632	135	0.95033
GTEx_Prostate_VCAP_PIK.75_100nM_6h	-0.0323358	0.35483	135	0.95033
GTEx_Prostate_VCAP_BRD.K49687221_5É M_24h	-0.0323297	0.354856	135	0.95033
GTEx_Prostate_VCAP_BRD.K28573311_5É M_6h	-0.0324699	0.354255	135	0.95033
GTEx_Prostate_VCAP_BRD.A26583774_5É M_24h	-0.0325163	0.354057	135	0.95033
GTEx_Prostate_VCAP_BRD.K57441129_5É M_24h	-0.0324041	0.354538	135	0.95033
GTEx_Prostate_VCAP_BRD.K47396627_5É M_24h	-0.0324529	0.354329	135	0.95033
GTEx_Prostate_VCAP_BRD.K68672034_10É M_24h	-0.0324577	0.354308	135	0.95033
GTEx_Prostate_VCAP_BRD.K54127914_3É M_24h	-0.0325236	0.354025	135	0.95033
GTEx_Skin_Not_Sun_Exposed_Suprapubic_A375_ST.012030_10É M_6h	-0.0176609	0.354184	451	0.95033
GTEx_Skin_Not_Sun_Exposed_Suprapubic_A375_BRD.K18364651_10É M_6h	-0.0176622	0.354174	451	0.95033
GTEx_Skin_Not_Sun_Exposed_Suprapubic_A375_zoxazolamine_10É M_6h.1	-0.0176615	0.35418	451	0.95033
GTEx_Skin_Not_Sun_Exposed_Suprapubic_A375_NCH.51_10É M_6h	-0.0175945	0.354707	451	0.95033
GTEx_Skin_Not_Sun_Exposed_Suprapubic_A375_BRD.K46549154_5É M_24h	-0.0175742	0.354868	451	0.95033
GTEx_Skin_Not_Sun_Exposed_Suprapubic_A375_BRD.K62836482_5É M_24h	-0.0176028	0.354642	451	0.95033
GTEx_Skin_Not_Sun_Exposed_Suprapubic_A375_vorinostat_500nM_24h.12	-0.0176075	0.354605	451	0.95033
GTEx_Skin_Not_Sun_Exposed_Suprapubic_A375_BRD.K34238482_5É M_24h	-0.0176781	0.354048	451	0.95033
GTEx_Skin_Sun_Exposed_Lower_leg_A375_BRD.K74292317_10É M_6h	-0.0158507	0.354097	560	0.95033
GTEx_Skin_Sun_Exposed_Lower_leg_A375_artemether_10É M_6h	-0.0158424	0.35417	560	0.95033
GTEx_Skin_Sun_Exposed_Lower_leg_A375_galantamine_10É M_6h.1	-0.0157733	0.354778	560	0.95033
GTEx_Skin_Sun_Exposed_Lower_leg_A375_NSC.95397_10É M_6h.1	-0.0157872	0.354655	560	0.95033
GTEx_Skin_Sun_Exposed_Lower_leg_A375_JAK3.inhibitor.I_10É M_6h	-0.0157779	0.354737	560	0.95033
GTEx_Skin_Sun_Exposed_Lower_leg_A375_cladribine_10É M_6h.1	-0.015787	0.354657	560	0.95033
GTEx_Skin_Sun_Exposed_Lower_leg_A375_BRD.K53920100_5É M_24h	-0.0157824	0.354698	560	0.95033
GTEx_Skin_Sun_Exposed_Lower_leg_A375_BRD.K70125131_5É M_24h	-0.0158171	0.354393	560	0.95033
GTEx_Skin_Sun_Exposed_Lower_leg_A375_BRD.K21001652_1.11É M_24h	-0.0158545	0.354064	560	0.95033
GTEx_Skin_Not_Sun_Exposed_Suprapubic_A375_PD.184352_3.33um_24h	-0.0176796	0.354037	451	0.95033
GTEx_Skin_Not_Sun_Exposed_Suprapubic_A375_resveratrol_10.0um_6h.2	-0.0176256	0.354462	451	0.95033
GTEx_Skin_Not_Sun_Exposed_Suprapubic_A375_camostat.mesilate_0.04um_24h	-0.0175832	0.354796	451	0.95033
GTEx_Skin_Not_Sun_Exposed_Suprapubic_A375_deoxycholic.acid_1.11um_24h	-0.0176286	0.354439	451	0.95033
GTEx_Skin_Not_Sun_Exposed_Suprapubic_A375_tolvaptan_0.04um_24h	-0.0176282	0.354442	451	0.95033
GTEx_Skin_Not_Sun_Exposed_Suprapubic_A375_MG.132_20.0um_24h.263	-0.017666	0.354144	451	0.95033
GTEx_Skin_Not_Sun_Exposed_Suprapubic_A375_digoxin_10.0um_24h	-0.0176179	0.354523	451	0.95033
GTEx_Skin_Sun_Exposed_Lower_leg_A375_tranylcypromine_3.33um_24h	-0.0158321	0.354261	560	0.95033
GTEx_Skin_Sun_Exposed_Lower_leg_A375_AZ.20_0.04um_24h	-0.015794	0.354596	560	0.95033
GTEx_Skin_Sun_Exposed_Lower_leg_A375_vorinostat_1.0um_6h	-0.0157701	0.354805	560	0.95033
GTEx_Skin_Sun_Exposed_Lower_leg_A375_maribavir_3.33um_24h	-0.0157954	0.354583	560	0.95033
GTEx_Skin_Sun_Exposed_Lower_leg_A375_brivudine_1.11um_24h	-0.0158503	0.354101	560	0.95033
GTEx_Skin_Sun_Exposed_Lower_leg_A375_floxuridine_3.33um_24h	-0.0157707	0.3548	560	0.95033
GTEx_Skin_Sun_Exposed_Lower_leg_A375_itopride_1.11um_24h	-0.0158333	0.35425	560	0.95033
GTEx_Skin_Not_Sun_Exposed_Suprapubic_SKMEL1_phenethyl.isothiocyanate_10É M_6h	-0.0176242	0.354474	451	0.95033
GTEx_Skin_Sun_Exposed_Lower_leg_SKMEL1_BRD.K67778494_10É M_6h	-0.015767	0.354833	560	0.95033
GTEx_Skin_Not_Sun_Exposed_Suprapubic_SKMEL28_LFM.A13_100É M_6h	-0.0176544	0.354236	451	0.95033
GTEx_Skin_Sun_Exposed_Lower_leg_SKMEL28_dexamethasone_10É M_6h.1	-0.0157608	0.354887	560	0.95033
GTEx_Skin_Sun_Exposed_Lower_leg_SKMEL28_resveratrol_10É M_6h	-0.0158462	0.354137	560	0.95033
GTEx_Uterus_HELA_olanzapine_3.33um_24h	-0.0357726	0.354033	112	0.95033
GTEx_Uterus_HELA_guanadrel_1.11um_24h	-0.0356274	0.354599	112	0.95033
GTEx_Uterus_HELA_lomerizine_3.33um_24h	-0.0355847	0.354765	112	0.95033
GTEx_Uterus_HELA_floxuridine_10.0um_24h	-0.0357854	0.353983	112	0.95033
GTEx_Uterus_HELA_exemestane_3.33um_24h	-0.0356915	0.354349	112	0.95033
GTEx_Uterus_JHUEM2_BRD.K40758391_40É M_6h	-0.0356916	0.354349	112	0.95033
GTEx_Uterus_SNGM_7.nitroindazole_80É M_6h	-0.0357769	0.354016	112	0.95033
GTEx_Brain_Frontal_Cortex_BA9_NPC_Val.Val.Val_10É M_24h	-0.0287436	0.354916	170	0.950362
GTEx_Colon_Sigmoid_HT29_BRD.K95437400_5É M_24h	-0.0219412	0.354918	290	0.950362
GTEx_Breast_Mammary_Tissue_MCF7_BRD.K16464815_5É M_24h	-0.0218614	0.354943	292	0.950377
GTEx_Breast_Mammary_Tissue_MCF7_ganetespib_0.12um_24h	-0.0218633	0.354931	292	0.950377
GTEx_Brain_Anterior_cingulate_cortex_BA24_NPC_geldanamycin_10É M_24h.7	-0.0307304	0.354931	149	0.950377
GTEx_Colon_Transverse_HT29_cycloserine..d._10É M_6h	-0.0215657	0.354942	300	0.950377
GTEx_Spleen_U937_BRD.K95149906_1É M_24h	-0.0232245	0.354944	259	0.950377
GTEx_Prostate_VCAP_BRD.K89161054_10É M_24h	-0.032309	0.354945	135	0.950377
GTEx_Skin_Sun_Exposed_Lower_leg_A375_bortezomib_20.0um_24h.9	-0.0157553	0.354936	560	0.950377
GTEx_Breast_Mammary_Tissue_MCF7_glutamine_1nM_24h	-0.0218602	0.354951	292	0.950382
GTEx_Brain_Caudate_basal_ganglia_NEU_EMF.sumo1.3_10É M_24h	-0.0261352	0.354956	205	0.950382
GTEx_Small_Intestine_Terminal_Ileum_HT115_evodiamine_10É M_6h	-0.0304148	0.354958	152	0.950382
GTEx_Lung_A549_BRD.K72505034_10É M_6h	-0.0171836	0.354959	471	0.950382
GTEx_Brain_Hypothalamus_NPC_trichostatin.a_10É M_24h.13	-0.0344495	0.354967	119	0.950393
GTEx_Colon_Transverse_HT29_BRD.A35141262_10É M_6h	-0.0215614	0.35497	300	0.950393
GTEx_Brain_Frontal_Cortex_BA9_NEU_BRD.K36767861_10É M_24h	-0.0287302	0.35498	170	0.950393
GTEx_Prostate_PC3_BRD.K27837783_5É M_24h	-0.0323005	0.354982	135	0.950393
GTEx_Prostate_PC3_vorinostat_10É M_24h.43	-0.0323017	0.354977	135	0.950393
GTEx_Prostate_PC3_fluorouracil_10nM_6h	-0.0323017	0.354977	135	0.950393
GTEx_Small_Intestine_Terminal_Ileum_HT29_buflomedil_0.04um_24h	-0.030408	0.354989	152	0.950403
GTEx_Pancreas_YAPC_amitriptyline_0.04um_24h	-0.02077	0.354993	323	0.950406
GTEx_Prostate_PC3_BRD.K29097491_10É M_6h	-0.0322968	0.354998	135	0.950411
GTEx_Prostate_PC3_piperidolate_3.33um_24h	-0.0322932	0.355013	135	0.950444
GTEx_Breast_Mammary_Tissue_HS578T_TGX.221_0.04um_24h	-0.021849	0.355022	292	0.950447
GTEx_Brain_Nucleus_accumbens_basal_ganglia_NEU_BRD.K30934336_10É M_24h	-0.0280603	0.355018	178	0.950447
GTEx_Small_Intestine_Terminal_Ileum_HT29_midostaurin_10É M_6h	-0.0304003	0.355024	152	0.950447
GTEx_Colon_Sigmoid_HT29_BRD.K74338856_5É M_24h	-0.0219231	0.355032	290	0.950462
GTEx_Brain_Cerebellum_NEU_rigosertib_0.04um_24h	-0.0196875	0.355036	359	0.950464
GTEx_Colon_Sigmoid_HT29_BRD.K98948170_0.04É M_24h	-0.0219216	0.355042	290	0.95047
GTEx_Prostate_PC3_SGX523_0.37um_24h.1	-0.0322859	0.355044	135	0.95047
GTEx_Adipose_Subcutaneous_ASC_AZD.4547_10.0um_24h	-0.0166331	0.355311	500	0.950471
GTEx_Breast_Mammary_Tissue_HME1_celastrol_3.33um_24h	-0.0218228	0.355187	292	0.950471
GTEx_Breast_Mammary_Tissue_MCF7_BRD.K79857601_10É M_6h	-0.0218251	0.355173	292	0.950471
GTEx_Breast_Mammary_Tissue_MCF7_phenazone_10É M_24h	-0.0218223	0.35519	292	0.950471
GTEx_Breast_Mammary_Tissue_MCF7_BRD.K29745382_5É M_24h	-0.0218294	0.355145	292	0.950471
GTEx_Breast_Mammary_Tissue_MCF7_BRD.K32027259_5É M_24h	-0.0218173	0.355222	292	0.950471
GTEx_Breast_Mammary_Tissue_MCF7_BRD.K54173022_5É M_24h	-0.0218437	0.355055	292	0.950471
GTEx_Breast_Mammary_Tissue_MCF7_vorinostat_500nM_6h.1	-0.0218174	0.355222	292	0.950471
GTEx_Breast_Mammary_Tissue_MCF7_calpeptin_3.33um_24h	-0.0218291	0.355148	292	0.950471
GTEx_Breast_Mammary_Tissue_MCF7_tetrabenazine_10.0um_24h	-0.0217978	0.355346	292	0.950471
GTEx_Breast_Mammary_Tissue_MDAMB231_vemurafenib_0.12um_3h	-0.0218419	0.355067	292	0.950471
GTEx_Brain_Caudate_basal_ganglia_NEU_BRD.K75418381_10É M_24h	-0.0260955	0.355167	205	0.950471
GTEx_Brain_Hippocampus_NEU_wortmannin_10É M_24h	-0.0333853	0.355275	126	0.950471
GTEx_Brain_Hypothalamus_NEU_BRD.K36796217_10É M_24h	-0.0343854	0.355225	119	0.950471
GTEx_Brain_Hypothalamus_NEU_BRD.K39597586_10É M_24h	-0.034389	0.355211	119	0.950471
GTEx_Brain_Nucleus_accumbens_basal_ganglia_NEU_reversine_10É M_24h	-0.0280066	0.355283	178	0.950471
GTEx_Brain_Cortex_NEU_RAF.265_1.11um_24h	-0.0246055	0.35525	230	0.950471
GTEx_Brain_Hippocampus_NEU_GDC.0068_3.33um_24h	-0.0334303	0.355088	126	0.950471
GTEx_Brain_Anterior_cingulate_cortex_BA24_NPC_GP.2a_10É M_24h	-0.0306869	0.355127	149	0.950471
GTEx_Brain_Caudate_basal_ganglia_NPC_SKF.104078_10É M_6h	-0.0260756	0.355272	205	0.950471
GTEx_Brain_Cortex_NPC_MPEP_10É M_6h	-0.0245924	0.355324	230	0.950471
GTEx_Brain_Frontal_Cortex_BA9_NPC_YM.298198_10É M_6h	-0.0287064	0.355095	170	0.950471
GTEx_Brain_Hippocampus_NPC_BRD.A25416824_10É M_24h	-0.0334183	0.355138	126	0.950471
GTEx_Brain_Hippocampus_NPC_BRD.K89824424_10É M_24h	-0.0333853	0.355275	126	0.950471
GTEx_Brain_Putamen_basal_ganglia_NPC_nonoxynol.9_10É M_24h	-0.0296792	0.355181	159	0.950471
GTEx_Brain_Caudate_basal_ganglia_NPC.CAS9_vandetanib_0.37um_24h	-0.0260641	0.355333	205	0.950471
GTEx_Brain_Cortex_NPC.CAS9_I.BET.762_3.33um_24h	-0.0246003	0.35528	230	0.950471
GTEx_Brain_Caudate_basal_ganglia_NPC.TAK_rondual.kinase.inhibitor_0.12um_24h	-0.0260766	0.355266	205	0.950471
GTEx_Brain_Cerebellar_Hemisphere_NPC.TAK_KIN001.270_3.33um_24h	-0.023245	0.355093	258	0.950471
GTEx_Brain_Cerebellum_NPC.TAK_dabrafenib_0.37um_24h	-0.0196505	0.355296	359	0.950471
GTEx_Brain_Cortex_NPC.TAK_RAF.265_0.12um_24h	-0.0246188	0.355176	230	0.950471
GTEx_Brain_Frontal_Cortex_BA9_NPC.TAK_NPK76.II.72.1_1.11um_24h	-0.028663	0.355304	170	0.950471
GTEx_Colon_Sigmoid_HT29_BRD.K18595892_10É M_24h	-0.0218805	0.355301	290	0.950471
GTEx_Colon_Sigmoid_HT29_tyrphostin.AG.126_10É M_6h	-0.0218867	0.355262	290	0.950471
GTEx_Colon_Sigmoid_HT29_BRD.K48222931_10É M_24h	-0.0218971	0.355196	290	0.950471
GTEx_Colon_Sigmoid_HT29_toremifene_3.33É M_24h.1	-0.0218868	0.355262	290	0.950471
GTEx_Colon_Transverse_HT29_BRD.K41513229_5É M_24h	-0.0215155	0.355264	300	0.950471
GTEx_Small_Intestine_Terminal_Ileum_HT29_BRD.K34516743_5É M_24h	-0.0303712	0.355156	152	0.950471
GTEx_Small_Intestine_Terminal_Ileum_HT29_BRD.K57822472_5É M_24h	-0.0303601	0.355207	152	0.950471
GTEx_Small_Intestine_Terminal_Ileum_HT29_BRD.K07546004_5É M_24h	-0.0303388	0.355304	152	0.950471
GTEx_Colon_Sigmoid_HT29_CGP.60474_10.0um_24h.1	-0.0218768	0.355325	290	0.950471
GTEx_Colon_Sigmoid_HT29_EX.527_3.33um_24h	-0.0218896	0.355244	290	0.950471
GTEx_Colon_Sigmoid_HT29_MG.132_20.0um_24h.59	-0.0218996	0.355181	290	0.950471
GTEx_Colon_Sigmoid_HT29_butaclamol_0.37um_24h	-0.0218856	0.355269	290	0.950471
GTEx_Colon_Sigmoid_HT29_YM.976_1.11um_24h	-0.0218997	0.35518	290	0.950471
GTEx_Colon_Sigmoid_HT29_methoxsalen_3.33um_24h	-0.0218766	0.355326	290	0.950471
GTEx_Colon_Sigmoid_HT29_thioridazine_0.04um_24h	-0.0218786	0.355314	290	0.950471
GTEx_Colon_Transverse_HT29_bortezomib_0.37um_24h	-0.0215324	0.355156	300	0.950471
GTEx_Colon_Transverse_HT29_epinastine_0.37um_24h	-0.0215486	0.355052	300	0.950471
GTEx_Small_Intestine_Terminal_Ileum_HT29_metronidazole_1.11um_24h	-0.0303721	0.355153	152	0.950471
GTEx_Small_Intestine_Terminal_Ileum_HT29_bortezomib_20.0um_24h.234	-0.030384	0.355098	152	0.950471
GTEx_Colon_Transverse_SNU1040_BRD.K59470558_10É M_6h	-0.0215249	0.355204	300	0.950471
GTEx_Small_Intestine_Terminal_Ileum_SNU1040_sulforaphane_10É M_6h	-0.030343	0.355285	152	0.950471
GTEx_Whole_Blood_JURKAT_GSK.3.inhibitor.II_0.37um_24h	-0.0183186	0.355083	414	0.950471
GTEx_Cells_EBV-transformed_lymphocytes_PL21_navitoclax_10É M_6h	-0.0301624	0.355192	154	0.950471
GTEx_Liver_HEPG2_TWS.119_10É M_6h	-0.0278781	0.355136	180	0.950471
GTEx_Liver_HEPG2_GSK.2126458_1.11um_24h	-0.0278832	0.355111	180	0.950471
GTEx_Lung_A549_BRD.K30381304_10É M_6h	-0.0171522	0.355213	471	0.950471
GTEx_Lung_A549_talampicillin_10É M_6h	-0.0171433	0.355285	471	0.950471
GTEx_Lung_A549_menadione_10É M_24h.1	-0.0171642	0.355116	471	0.950471
GTEx_Lung_A549_BRD.K47301880_5É M_24h	-0.0171613	0.355139	471	0.950471
GTEx_Lung_A549_BRD.K37669227_5É M_24h.1	-0.0171607	0.355144	471	0.950471
GTEx_Lung_A549_BRD.K90132168_5É M_24h	-0.0171406	0.355306	471	0.950471
GTEx_Lung_HCC515_AT7867_3.33um_24h	-0.0171655	0.355106	471	0.950471
GTEx_Muscle_Skeletal_SKB_epitestosterone_10É M_24h.1	-0.0166289	0.355346	500	0.950471
GTEx_Cells_Transformed_fibroblasts_SKL_HG.9.91.01_10.0um_24h	-0.0166798	0.355062	499	0.950471
GTEx_Cells_Transformed_fibroblasts_SKL.C_I.BET.151_0.12um_24h	-0.0166602	0.355225	499	0.950471
GTEx_Muscle_Skeletal_SKL.C_QL.XI.92_10.0um_24h	-0.0166329	0.355312	500	0.950471
GTEx_Ovary_EFO27_tivozanib_10É M_6h	-0.0306918	0.355105	149	0.950471
GTEx_Pancreas_YAPC_enzalutamide_10.0um_24h	-0.0207169	0.355347	323	0.950471
GTEx_Pancreas_YAPC_TTNPB_10.0um_24h	-0.0207377	0.355208	323	0.950471
GTEx_Pancreas_YAPC_linifanib_10.0um_24h	-0.0207386	0.355202	323	0.950471
GTEx_Prostate_PC3_ipratropium_10É M_24h.1	-0.0322419	0.355233	135	0.950471
GTEx_Prostate_PC3_tetroquinone_10É M_24h	-0.0322688	0.355118	135	0.950471
GTEx_Prostate_PC3_BRD.K54343811_100nM_24h	-0.0322212	0.355322	135	0.950471
GTEx_Prostate_PC3_aminoguanidine_1.11um_24h	-0.0322602	0.355155	135	0.950471
GTEx_Prostate_PC3_MG.132_20.0um_24h.7	-0.0322285	0.355291	135	0.950471
GTEx_Prostate_PC3_colchicine_1.11um_24h	-0.0322273	0.355296	135	0.950471
GTEx_Prostate_VCAP_K784.3131_10É M_24h.1	-0.0322371	0.355254	135	0.950471
GTEx_Prostate_VCAP_BRD.K07381195_5É M_24h	-0.0322187	0.355333	135	0.950471
GTEx_Prostate_VCAP_BRD.K69806016_5É M_6h	-0.0322358	0.355259	135	0.950471
GTEx_Prostate_VCAP_BRD.K23664396_5É M_6h	-0.0322383	0.355249	135	0.950471
GTEx_Skin_Not_Sun_Exposed_Suprapubic_A375_BRD.K02222982_5É M_24h	-0.0175268	0.355241	451	0.950471
GTEx_Skin_Not_Sun_Exposed_Suprapubic_A375_BRD.K11424789_5É M_24h	-0.0175374	0.355158	451	0.950471
GTEx_Skin_Not_Sun_Exposed_Suprapubic_A375_BRD.K91053205_5É M_24h	-0.0175195	0.355299	451	0.950471
GTEx_Skin_Not_Sun_Exposed_Suprapubic_A375_BRD.K92953840_10É M_24h	-0.0175329	0.355193	451	0.950471
GTEx_Skin_Sun_Exposed_Lower_leg_A375_mitoxantrone_10É M_24h	-0.0157299	0.355159	560	0.950471
GTEx_Skin_Sun_Exposed_Lower_leg_A375_BRD.K22253301_5É M_24h	-0.015725	0.355202	560	0.950471
GTEx_Skin_Not_Sun_Exposed_Suprapubic_A375_decitabine_10.0um_6h	-0.0175385	0.355149	451	0.950471
GTEx_Skin_Not_Sun_Exposed_Suprapubic_A375_clomifene_10.0um_24h	-0.0175297	0.355219	451	0.950471
GTEx_Skin_Not_Sun_Exposed_Suprapubic_A375_prednisone_0.12um_24h	-0.0175179	0.355312	451	0.950471
GTEx_Skin_Sun_Exposed_Lower_leg_A375_GDC.0068_3.33um_24h	-0.0157389	0.35508	560	0.950471
GTEx_Skin_Sun_Exposed_Lower_leg_A375_bortezomib_20.0um_24h.30	-0.0157267	0.355188	560	0.950471
GTEx_Skin_Sun_Exposed_Lower_leg_A375_GSK.2110183_0.12um_24h	-0.0157089	0.355344	560	0.950471
GTEx_Skin_Sun_Exposed_Lower_leg_A375_selamectin_0.37um_24h	-0.0157407	0.355064	560	0.950471
GTEx_Skin_Sun_Exposed_Lower_leg_SKMEL1_atorvastatin_10É M_6h	-0.0157088	0.355344	560	0.950471
GTEx_Uterus_HEC108_vorinostat_10É M_6h	-0.0354822	0.355165	112	0.950471
GTEx_Uterus_HELA_dorzolamide_0.37um_24h	-0.0354822	0.355165	112	0.950471
GTEx_Adipose_Subcutaneous_ASC_resveratrol_0.12um_24h	-0.0166165	0.355449	500	0.950471
GTEx_Breast_Mammary_Tissue_HME1_BMS.387032_10.0um_24h	-0.021774	0.355497	292	0.950471
GTEx_Breast_Mammary_Tissue_MCF7_metformin_10É M_24h.1	-0.0217821	0.355445	292	0.950471
GTEx_Breast_Mammary_Tissue_MCF7_BRD.K21626096_5É M_24h	-0.0217779	0.355472	292	0.950471
GTEx_Breast_Mammary_Tissue_MCF7_CGS.15943_20É M_24h.1	-0.021772	0.35551	292	0.950471
GTEx_Breast_Mammary_Tissue_MCF7_SA.1919918_10É M_6h	-0.0217924	0.35538	292	0.950471
GTEx_Breast_Mammary_Tissue_MCF7_trichostatin.a_1É M_6h.11	-0.0217869	0.355415	292	0.950471
GTEx_Breast_Mammary_Tissue_MCF7_fadrozole_1.11um_24h	-0.0217486	0.355658	292	0.950471
GTEx_Breast_Mammary_Tissue_MCF7_lidoflazine_0.37um_24h	-0.0217529	0.35563	292	0.950471
GTEx_Breast_Mammary_Tissue_SKBR3_masitinib_500nM_24h	-0.0217516	0.355639	292	0.950471
GTEx_Breast_Mammary_Tissue_SKBR3_pyrazolanthrone_10É M_6h	-0.0217708	0.355517	292	0.950471
GTEx_Brain_Caudate_basal_ganglia_NEU_vinorelbine_10É M_24h	-0.0260126	0.355606	205	0.950471
GTEx_Brain_Cerebellar_Hemisphere_NEU_BRD.K95349679_10É M_24h	-0.0231723	0.355526	258	0.950471
GTEx_Brain_Cerebellar_Hemisphere_NEU_BRD.A94381689_10É M_24h	-0.0231653	0.355567	258	0.950471
GTEx_Brain_Cerebellar_Hemisphere_NEU_BRD.K31380618_10É M_24h	-0.0231828	0.355463	258	0.950471
GTEx_Brain_Cortex_NEU_BRD.K14395638_10É M_24h	-0.0245416	0.355609	230	0.950471
GTEx_Brain_Frontal_Cortex_BA9_NEU_RAN.05_10É M_24h	-0.0285897	0.355658	170	0.950471
GTEx_Brain_Hippocampus_NEU_pazopanib_10É M_24h	-0.0333614	0.355374	126	0.950471
GTEx_Brain_Hippocampus_NEU_BRD.K09068728_10É M_24h	-0.0333643	0.355362	126	0.950471
GTEx_Brain_Hypothalamus_NEU_BRD.A75769921_10É M_24h	-0.0343374	0.355418	119	0.950471
GTEx_Brain_Caudate_basal_ganglia_NEU_PFI.1_1.11um_24h	-0.0260126	0.355606	205	0.950471
GTEx_Brain_Cerebellum_NEU_daminozide_10.0um_24h	-0.0196019	0.355638	359	0.950471
GTEx_Brain_Hypothalamus_NEU_RAF.265_0.12um_24h	-0.0342786	0.355655	119	0.950471
GTEx_Brain_Putamen_basal_ganglia_NEU_bosutinib_1.11um_24h	-0.0295867	0.355613	159	0.950471
GTEx_Brain_Cerebellum_NPC_BRD.K69003436_10É M_24h	-0.0196034	0.355628	359	0.950471
GTEx_Brain_Cortex_NPC_AZ.628_10É M_24h	-0.0245675	0.355464	230	0.950471
GTEx_Brain_Frontal_Cortex_BA9_NPC_BG.1007_10É M_6h	-0.0286288	0.355469	170	0.950471
GTEx_Brain_Hypothalamus_NPC_SA.1459008_10É M_24h	-0.0343499	0.355368	119	0.950471
GTEx_Brain_Hypothalamus_NPC_BRD.K82071478_10É M_24h	-0.0343071	0.35554	119	0.950471
GTEx_Brain_Putamen_basal_ganglia_NPC_BRD.K85593835_10É M_24h	-0.0296419	0.355355	159	0.950471
GTEx_Brain_Cerebellar_Hemisphere_NPC_GSK.3.inhibitor.II_0.04um_24h	-0.0231699	0.35554	258	0.950471
GTEx_Brain_Putamen_basal_ganglia_NPC_rigosertib_3.33um_24h	-0.0296024	0.355539	159	0.950471
GTEx_Brain_Putamen_basal_ganglia_NPC.CAS9_UNC.1215_0.12um_24h	-0.0295792	0.355647	159	0.950471
GTEx_Brain_Cerebellum_NPC.TAK_OSI.930_0.37um_24h	-0.0196338	0.355413	359	0.950471
GTEx_Brain_Putamen_basal_ganglia_NPC.TAK_JNK.IN.5A_10.0um_24h	-0.0295956	0.355571	159	0.950471
GTEx_Small_Intestine_Terminal_Ileum_HT29_SD.6.035.B3_5É M_24h	-0.0302832	0.355557	152	0.950471
GTEx_Small_Intestine_Terminal_Ileum_HT29_BRD.K14787141_5É M_24h	-0.0302781	0.355581	152	0.950471
GTEx_Colon_Sigmoid_HT29_ruxolitinib_0.12um_24h	-0.021866	0.355393	290	0.950471
GTEx_Colon_Sigmoid_HT29_gefitinib_10.0um_24h.1	-0.021845	0.355526	290	0.950471
GTEx_Colon_Sigmoid_HT29_RAF.265_0.37um_24h.1	-0.0218652	0.355398	290	0.950471
GTEx_Colon_Sigmoid_HT29_ipratropium_0.12um_24h	-0.0218495	0.355497	290	0.950471
GTEx_Colon_Transverse_HT29_solifenacin.succinate_3.33um_24h	-0.0214746	0.355527	300	0.950471
GTEx_Colon_Transverse_HT29_clomethiazole_0.12um_24h	-0.021455	0.355653	300	0.950471
GTEx_Small_Intestine_Terminal_Ileum_HT29_fluoxetine_0.37um_24h	-0.0302798	0.355573	152	0.950471
GTEx_Small_Intestine_Terminal_Ileum_HT29_emedastine_0.04um_24h	-0.0302849	0.35555	152	0.950471
GTEx_Small_Intestine_Terminal_Ileum_HT29_ALX.5407_0.12um_24h	-0.0302636	0.355647	152	0.950471
GTEx_Small_Intestine_Terminal_Ileum_HT29_ibrutinib_1.11um_24h.1	-0.0303046	0.35546	152	0.950471
GTEx_Small_Intestine_Terminal_Ileum_HT29_oglemilast_0.12um_24h	-0.0302935	0.355511	152	0.950471
GTEx_Colon_Transverse_MDST8_BRD.K61053657_80É M_6h	-0.0214718	0.355545	300	0.950471
GTEx_Small_Intestine_Terminal_Ileum_NCIH508_fostamatinib_10É M_6h	-0.0303191	0.355394	152	0.950471
GTEx_Small_Intestine_Terminal_Ileum_RKO_16.16.dimethylprostaglandin.e2_10É M_6h	-0.0303088	0.355441	152	0.950471
GTEx_Colon_Transverse_SW480_phenethyl.isothiocyanate_10É M_6h	-0.0214699	0.355557	300	0.950471
GTEx_Small_Intestine_Terminal_Ileum_SW480_fluoropyruvate_40É M_6h	-0.0302764	0.355589	152	0.950471
GTEx_Whole_Blood_CD34_MK.1775_10.0um_24h	-0.0182523	0.355585	414	0.950471
GTEx_Spleen_SKM1_serdemetan_10É M_6h	-0.0231161	0.355591	259	0.950471
GTEx_Whole_Blood_THP1_parthenolide_10É M_6h	-0.0182437	0.355649	414	0.950471
GTEx_Whole_Blood_U937_trichostatin.a_10É M_24h	-0.0182432	0.355653	414	0.950471
GTEx_Liver_HEPG2_tyrphostin_10É M_6h	-0.0277845	0.355601	180	0.950471
GTEx_Liver_PHH_BRD.K11362964_10É M_24h	-0.0278344	0.355353	180	0.950471
GTEx_Lung_A549_BRD.K09186736_10É M_6h	-0.0171208	0.355466	471	0.950471
GTEx_Lung_A549_BRD.K58790952_5É M_24h	-0.0171069	0.355578	471	0.950471
GTEx_Lung_A549_PD.0325901_10.0um_24h.4	-0.0171242	0.355439	471	0.950471
GTEx_Lung_CORL23_CD.1530_40É M_6h	-0.0171143	0.355519	471	0.950471
GTEx_Lung_H1299_NF.449_10É M_6h	-0.0171048	0.355595	471	0.950471
GTEx_Lung_HCC515_UCL.2077_10É M_6h	-0.0171074	0.355574	471	0.950471
GTEx_Cells_Transformed_fibroblasts_SKL.C_veliparib_0.37um_24h.1	-0.016608	0.355658	499	0.950471
GTEx_Muscle_Skeletal_SKL.C_TAK.715_0.12um_24h	-0.016617	0.355444	500	0.950471
GTEx_Pancreas_YAPC_bortezomib_20.0um_24h.86	-0.0207097	0.355395	323	0.950471
GTEx_Pancreas_YAPC_BMS.299897_0.37um_24h	-0.0207065	0.355416	323	0.950471
GTEx_Prostate_PC3_BRD.K84855052_10É M_24h	-0.0321553	0.355605	135	0.950471
GTEx_Prostate_PC3_BRD.K06388802_5É M_24h	-0.0321846	0.355479	135	0.950471
GTEx_Prostate_PC3_BRD.K40963620_5É M_24h	-0.0321919	0.355448	135	0.950471
GTEx_Prostate_PC3_MG.132_20.0um_24h.1	-0.0321919	0.355448	135	0.950471
GTEx_Prostate_PC3_perampanel_3.33um_24h	-0.0321651	0.355563	135	0.950471
GTEx_Prostate_PC3_betulinic.acid_0.12um_24h	-0.0321724	0.355531	135	0.950471
GTEx_Prostate_PC3_probucol_3.33um_24h	-0.0321821	0.355489	135	0.950471
GTEx_Prostate_VCAP_KN.93_10É M_6h	-0.0321431	0.355657	135	0.950471
GTEx_Prostate_VCAP_CO.102862_10É M_6h	-0.0322005	0.355411	135	0.950471
GTEx_Prostate_VCAP_BRD.K83620635_10É M_6h	-0.0321651	0.355563	135	0.950471
GTEx_Prostate_VCAP_BRD.K86979665_5É M_24h	-0.0322127	0.355359	135	0.950471
GTEx_Skin_Not_Sun_Exposed_Suprapubic_A375_entinostat_10É M_6h	-0.0174867	0.355558	451	0.950471
GTEx_Skin_Not_Sun_Exposed_Suprapubic_A375_BRD.K24426149_10É M_6h.1	-0.0174942	0.355499	451	0.950471
GTEx_Skin_Not_Sun_Exposed_Suprapubic_A375_BRD.K41649460_5É M_24h	-0.0174823	0.355593	451	0.950471
GTEx_Skin_Not_Sun_Exposed_Suprapubic_A375_BRD.K91016007_5É M_24h	-0.0174785	0.355622	451	0.950471
GTEx_Skin_Not_Sun_Exposed_Suprapubic_A375_BRD.K19995377_5É M_24h	-0.0174738	0.35566	451	0.950471
GTEx_Skin_Not_Sun_Exposed_Suprapubic_A375_BRD.K58493165_5É M_24h	-0.0174975	0.355472	451	0.950471
GTEx_Skin_Not_Sun_Exposed_Suprapubic_A375_BRD.K83726357_5É M_24h	-0.0175	0.355452	451	0.950471
GTEx_Skin_Sun_Exposed_Lower_leg_A375_BRD.K99146421_10É M_6h	-0.0156999	0.355423	560	0.950471
GTEx_Skin_Sun_Exposed_Lower_leg_A375_BRD.K50058777_5É M_24h	-0.0156856	0.355549	560	0.950471
GTEx_Skin_Sun_Exposed_Lower_leg_A375_BRD.K63532493_5É M_24h	-0.0156862	0.355543	560	0.950471
GTEx_Skin_Sun_Exposed_Lower_leg_A375_BRD.K18981886_5É M_24h	-0.015684	0.355563	560	0.950471
GTEx_Skin_Not_Sun_Exposed_Suprapubic_A375_OSI.027_10.0um_24h	-0.0175002	0.355451	451	0.950471
GTEx_Skin_Not_Sun_Exposed_Suprapubic_A375_blonanserin_0.04um_24h	-0.0174786	0.355622	451	0.950471
GTEx_Skin_Not_Sun_Exposed_Suprapubic_A375_warfarin_0.12um_24h	-0.0174948	0.355494	451	0.950471
GTEx_Skin_Not_Sun_Exposed_Suprapubic_A375_pirenzepine_3.33um_24h	-0.0174733	0.355664	451	0.950471
GTEx_Skin_Not_Sun_Exposed_Suprapubic_A375_tamoxifen_3.33um_24h	-0.0174737	0.355661	451	0.950471
GTEx_Skin_Sun_Exposed_Lower_leg_A375_MG.132_20.0um_24h.34	-0.0156874	0.355533	560	0.950471
GTEx_Skin_Sun_Exposed_Lower_leg_A375_diclofensine_3.33um_24h	-0.0156911	0.3555	560	0.950471
GTEx_Skin_Sun_Exposed_Lower_leg_A375_piribedil_1.11um_24h	-0.0156936	0.355478	560	0.950471
GTEx_Skin_Sun_Exposed_Lower_leg_A375_pilaralisib_0.12um_24h	-0.0156952	0.355465	560	0.950471
GTEx_Skin_Sun_Exposed_Lower_leg_A375_bortezomib_20.0um_24h.241	-0.0157051	0.355377	560	0.950471
GTEx_Skin_Sun_Exposed_Lower_leg_SKMEL28_QS.11_10É M_6h	-0.0156948	0.355467	560	0.950471
GTEx_Uterus_HELA_pitavastatin_1.11um_24h	-0.035401	0.355482	112	0.950471
GTEx_Brain_Frontal_Cortex_BA9_NPC_BRD.K14095788_10É M_24h	-0.0285873	0.355669	170	0.950479
GTEx_Cells_Transformed_fibroblasts_SKL_MK.1775_10.0um_24h	-0.0166059	0.355676	499	0.950485
GTEx_Prostate_PC3_avanafil_1.11um_24h	-0.0321382	0.355678	135	0.950485
GTEx_Adipose_Visceral_Omentum_ASC.C_mocetinostat_0.12um_24h	-0.0191371	0.355736	376	0.950489
GTEx_Breast_Mammary_Tissue_MCF7_digoxin_10É M_6h.2	-0.0217397	0.355714	292	0.950489
GTEx_Breast_Mammary_Tissue_MCF7_etomidate_0.12um_24h	-0.0217387	0.355721	292	0.950489
GTEx_Breast_Mammary_Tissue_MCF7_16.16.dimethylprostaglandin.e2_0.33um_24h	-0.0217411	0.355705	292	0.950489
GTEx_Brain_Putamen_basal_ganglia_MNEU.E_CGP.60474_0.12um_24h	-0.0295628	0.355724	159	0.950489
GTEx_Brain_Caudate_basal_ganglia_NEU_doramapimod_0.12um_24h	-0.0259879	0.355737	205	0.950489
GTEx_Brain_Cortex_NEU_JQ1...._10.0um_24h	-0.0245234	0.355712	230	0.950489
GTEx_Brain_Frontal_Cortex_BA9_NEU_tranylcypromine_0.12um_24h	-0.0285775	0.355717	170	0.950489
GTEx_Brain_Hypothalamus_NPC_BRD.K40185230_10É M_24h	-0.0342679	0.355698	119	0.950489
GTEx_Brain_Nucleus_accumbens_basal_ganglia_NPC_BRD.A43087975_10É M_24h	-0.027921	0.355706	178	0.950489
GTEx_Brain_Caudate_basal_ganglia_NPC.TAK_PF.04217903_0.04um_24h	-0.025991	0.355721	205	0.950489
GTEx_Brain_Hypothalamus_NPC.TAK_resveratrol_1.11um_24h	-0.0342572	0.355741	119	0.950489
GTEx_Small_Intestine_Terminal_Ileum_RKO_NSC.632839_10É M_6h	-0.0302473	0.355721	152	0.950489
GTEx_Small_Intestine_Terminal_Ileum_SW620_prostaglandin.a1_1É M_6h	-0.0302491	0.355713	152	0.950489
GTEx_Pancreas_YAPC_acebutolol_1.11um_24h	-0.0206659	0.355687	323	0.950489
GTEx_Pancreas_YAPC_BAY.K8644_1.11um_24h	-0.0206618	0.355714	323	0.950489
GTEx_Pancreas_YAPC_bortezomib_20.0um_24h.309	-0.0206636	0.355702	323	0.950489
GTEx_Prostate_PC3_alprenolol_10É M_24h	-0.0321236	0.355741	135	0.950489
GTEx_Prostate_PC3_PX.12_0.37um_24h	-0.032126	0.35573	135	0.950489
GTEx_Skin_Sun_Exposed_Lower_leg_A375_pterostilbene_1.11um_24h	-0.0156644	0.355735	560	0.950489
GTEx_Brain_Frontal_Cortex_BA9_NPC_norfenfluramine_10É M_6h.1	-0.0285702	0.355752	170	0.95051
GTEx_Adipose_Visceral_Omentum_ASC_noscapine_10É M_24h	-0.0191308	0.355781	376	0.950538
GTEx_Colon_Sigmoid_HT29_MG.132_20.0um_24h.297	-0.0218041	0.355784	290	0.950538
GTEx_Lung_A549_BRD.K69343050_5É M_24h	-0.0170814	0.355784	471	0.950538
GTEx_Lung_A549_BRD.K77314783_5É M_24h	-0.0170822	0.355777	471	0.950538
GTEx_Lung_A549_BRD.K79157816_5É M_24h	-0.0170823	0.355777	471	0.950538
GTEx_Lung_A549_wortmannin_1É M_24h.1	-0.0170814	0.355784	471	0.950538
GTEx_Prostate_PC3_erlotinib_10É M_24h.1	-0.0321139	0.355783	135	0.950538
GTEx_Colon_Sigmoid_HT29_ursodeoxycholyltaurine_0.04um_24h	-0.0218024	0.355795	290	0.95055
GTEx_Lung_HCC515_ticlopidine_10É M_6h	-0.0170803	0.355793	471	0.95055
GTEx_Breast_Mammary_Tissue_MCF7_mitoxantrone_1É M_6h.1	-0.021723	0.35582	292	0.950576
GTEx_Breast_Mammary_Tissue_SKBR3_CGP.60474_0.04um_3h.1	-0.0217233	0.355818	292	0.950576
GTEx_Brain_Hippocampus_NPC_MK.1775_10.0um_24h	-0.0332563	0.355809	126	0.950576
GTEx_Muscle_Skeletal_SKB_formoterol_10É M_24h	-0.0165723	0.355815	500	0.950576
GTEx_Uterus_HELA_GSK.1292263_1.11um_24h	-0.0353156	0.355815	112	0.950576
GTEx_Brain_Caudate_basal_ganglia_NEU_KIN001.055_10.0um_24h	-0.025968	0.355843	205	0.950577
GTEx_Brain_Hypothalamus_NPC_SQ.22536_10É M_24h	-0.0342323	0.355841	119	0.950577
GTEx_Brain_Hypothalamus_NPC_trichostatin.a_10É M_24h.10	-0.0342323	0.355841	119	0.950577
GTEx_Brain_Anterior_cingulate_cortex_BA24_NPC_rigosertib_10.0um_24h	-0.0305299	0.355835	149	0.950577
GTEx_Small_Intestine_Terminal_Ileum_HCT116_oligomycin.a_10É M_6h	-0.0302217	0.355838	152	0.950577
GTEx_Cells_EBV-transformed_lymphocytes_U937_BRD.K68548958_20É M_6h	-0.0300195	0.355848	154	0.950577
GTEx_Whole_Blood_U937_emetine_500nM_6h	-0.0182198	0.35583	414	0.950577
GTEx_Lung_HCC515_NVP.AUY922_10É M_24h	-0.0170735	0.355847	471	0.950577
GTEx_Skin_Not_Sun_Exposed_Suprapubic_A375_AF.DX.116_10É M_6h	-0.0174522	0.35583	451	0.950577
GTEx_Breast_Mammary_Tissue_MCF10A_withaferin.a_3.33um_3h	-0.0217111	0.355895	292	0.950578
GTEx_Breast_Mammary_Tissue_MCF7_deoxycholic.acid_10É M_24h	-0.0217169	0.355859	292	0.950578
GTEx_Breast_Mammary_Tissue_MDAMB231_GSK.1059615_0.37um_3h	-0.0217095	0.355905	292	0.950578
GTEx_Breast_Mammary_Tissue_MDAMB231_celastrol_1.11um_24h	-0.0217097	0.355905	292	0.950578
GTEx_Brain_Anterior_cingulate_cortex_BA24_NEU_BRD.K60637442_10É M_24h	-0.0305155	0.355901	149	0.950578
GTEx_Brain_Hippocampus_NEU_KIN001.269_1.11um_24h	-0.0332323	0.355909	126	0.950578
GTEx_Brain_Cerebellum_NPC.CAS9_HG.14.10.04_1.11um_24h	-0.0195615	0.355922	359	0.950578
GTEx_Colon_Transverse_HT29_BRD.K46999092_5É M_24h	-0.0214221	0.355864	300	0.950578
GTEx_Colon_Sigmoid_HT29_MG.132_20.0um_24h.270	-0.0217829	0.355918	290	0.950578
GTEx_Small_Intestine_Terminal_Ileum_HT29_FK.866_0.04um_24h	-0.0302064	0.355908	152	0.950578
GTEx_Small_Intestine_Terminal_Ileum_HT29_gemifloxacin_10.0um_24h	-0.0302072	0.355904	152	0.950578
GTEx_Small_Intestine_Terminal_Ileum_HT29_ranolazine_10.0um_24h	-0.0302123	0.35588	152	0.950578
GTEx_Cells_EBV-transformed_lymphocytes_SKM1_neratinib_10É M_6h	-0.0300113	0.355885	154	0.950578
GTEx_Lung_A549_BRD.K52870470_5É M_24h	-0.0170699	0.355877	471	0.950578
GTEx_Lung_HCC515_eriodictyol_10É M_6h	-0.0170642	0.355923	471	0.950578
GTEx_Muscle_Skeletal_SKB_SB.222200_10É M_24h	-0.0165607	0.355912	500	0.950578
GTEx_Pancreas_YAPC_naringenin_1.11um_24h	-0.020634	0.3559	323	0.950578
GTEx_Prostate_PC3_BRD.K22643697_5É M_24h	-0.032087	0.355898	135	0.950578
GTEx_Prostate_PC3_delivert_0.12um_24h	-0.0320919	0.355877	135	0.950578
GTEx_Prostate_VCAP_BRD.K07493900_5É M_24h	-0.0320943	0.355866	135	0.950578
GTEx_Skin_Not_Sun_Exposed_Suprapubic_A375_BRD.K30371494_5É M_24h	-0.0174461	0.355878	451	0.950578
GTEx_Skin_Not_Sun_Exposed_Suprapubic_A375_BRD.K92134560_5É M_24h	-0.0174449	0.355887	451	0.950578
GTEx_Skin_Not_Sun_Exposed_Suprapubic_A375_BRD.K66046647_5É M_24h	-0.0174401	0.355925	451	0.950578
GTEx_Skin_Not_Sun_Exposed_Suprapubic_A375_BRD.K69729196_5É M_24h	-0.0174409	0.355919	451	0.950578
GTEx_Skin_Sun_Exposed_Lower_leg_A375_BRD.K26292987_5É M_24h	-0.0156455	0.355901	560	0.950578
GTEx_Brain_Anterior_cingulate_cortex_BA24_NEU_BRD.M28563253_10É M_6h	-0.0305082	0.355933	149	0.950584
GTEx_Colon_Transverse_HT29_clarithromycin_0.12um_24h	-0.0214101	0.355941	300	0.950584
GTEx_Lung_A549_BRD.K45955794_5É M_24h	-0.0170617	0.355943	471	0.950584
GTEx_Pancreas_YAPC_SB.242235_10.0um_24h	-0.0206285	0.355936	323	0.950584
GTEx_Skin_Sun_Exposed_Lower_leg_A375_BRD.K41419164_5É M_24h	-0.0156412	0.35594	560	0.950584
GTEx_Breast_Mammary_Tissue_MCF7_CGP.60474_500nM_24h	-0.0216758	0.356119	292	0.950596
GTEx_Breast_Mammary_Tissue_MDAMB231_ZSTK.474_0.04um_24h	-0.0216995	0.355969	292	0.950596
GTEx_Brain_Cortex_MNEU.E_OSI.930_0.04um_24h	-0.0244679	0.356024	230	0.950596
GTEx_Brain_Hypothalamus_MNEU.E_AT7867_3.33um_24h	-0.0341647	0.356114	119	0.950596
GTEx_Brain_Anterior_cingulate_cortex_BA24_NEU_BRD.K64523453_10É M_24h	-0.0304683	0.356114	149	0.950596
GTEx_Brain_Cerebellar_Hemisphere_NEU_RAN.03_10É M_24h	-0.0230972	0.355973	258	0.950596
GTEx_Brain_Cerebellar_Hemisphere_NEU_ST.012030_10É M_24h	-0.0230921	0.356003	258	0.950596
GTEx_Brain_Frontal_Cortex_BA9_NEU_BRD.A26595446_10É M_24h	-0.0284883	0.356147	170	0.950596
GTEx_Brain_Nucleus_accumbens_basal_ganglia_NEU_BRD.A86146706_10É M_6h	-0.0278598	0.356008	178	0.950596
GTEx_Brain_Cerebellum_NEU_TPCA.1_0.04um_24h	-0.0195358	0.356103	359	0.950596
GTEx_Brain_Hypothalamus_NEU_tyrphostin.AG.1478_0.37um_24h	-0.0341825	0.356042	119	0.950596
GTEx_Brain_Cerebellar_Hemisphere_NPC_clobetasol_10É M_24h	-0.0230863	0.356038	258	0.950596
GTEx_Brain_Cortex_NPC_BRD.K52678950_10É M_24h	-0.0244555	0.356093	230	0.950596
GTEx_Brain_Frontal_Cortex_BA9_NPC_BRD.K79793338_10É M_24h	-0.0285201	0.355994	170	0.950596
GTEx_Brain_Hippocampus_NPC_tenovin.1_10É M_24h	-0.0332083	0.356008	126	0.950596
GTEx_Brain_Putamen_basal_ganglia_NPC_BRD.K27452198_10É M_24h	-0.0294949	0.356041	159	0.950596
GTEx_Brain_Hippocampus_NPC_regorafenib_0.12um_24h	-0.0331993	0.356045	126	0.950596
GTEx_Brain_Nucleus_accumbens_basal_ganglia_NPC_SYK.inhibitor_0.37um_24h	-0.0278332	0.35614	178	0.950596
GTEx_Brain_Hypothalamus_NPC.CAS9_QL.XI.92_0.37um_24h	-0.0341967	0.355985	119	0.950596
GTEx_Brain_Cerebellum_NPC.TAK_I.BET.762_10.0um_24h	-0.0195291	0.35615	359	0.950596
GTEx_Brain_Cortex_NPC.TAK_geldanamycin_2.0um_6h.1	-0.0244506	0.356121	230	0.950596
GTEx_Colon_Sigmoid_HT29_pergolide_10É M_6h.2	-0.0217447	0.356159	290	0.950596
GTEx_Colon_Transverse_HT29_estrone_10É M_24h	-0.0213855	0.3561	300	0.950596
GTEx_Colon_Transverse_HT29_BRD.K81156227_5É M_24h	-0.0213947	0.356041	300	0.950596
GTEx_Colon_Transverse_HT29_BRD.K55004655_5É M_24h	-0.0214067	0.355964	300	0.950596
GTEx_Colon_Transverse_HT29_erastin_3.33É M_24h	-0.0213875	0.356087	300	0.950596
GTEx_Colon_Transverse_HT29_TL.HRAS.61_1.11É M_24h.1	-0.0213797	0.356137	300	0.950596
GTEx_Small_Intestine_Terminal_Ileum_HT29_BRD.K01576758_5É M_24h	-0.0301773	0.35604	152	0.950596
GTEx_Colon_Sigmoid_HT29_ketotifen_0.37um_24h	-0.0217578	0.356077	290	0.950596
GTEx_Colon_Sigmoid_HT29_trapidil_1.11um_24h	-0.0217562	0.356087	290	0.950596
GTEx_Colon_Transverse_HT29_linsidomine_10.0um_24h	-0.0213765	0.356158	300	0.950596
GTEx_Colon_Transverse_HT29_IKK.2.inhibitor.V_10.0um_24h	-0.021398	0.356019	300	0.950596
GTEx_Small_Intestine_Terminal_Ileum_HT29_zidovudine_10.0um_24h	-0.0301738	0.356056	152	0.950596
GTEx_Small_Intestine_Terminal_Ileum_HT29_pyrazinoylguanidine_10.0um_24h	-0.0301602	0.356118	152	0.950596
GTEx_Small_Intestine_Terminal_Ileum_LOVO_15.delta.prostaglandin.j2_10É M_6h	-0.0301568	0.356134	152	0.950596
GTEx_Colon_Transverse_SNUC5_m.3M3FBS_80É M_6h	-0.0213937	0.356047	300	0.950596
GTEx_Spleen_CD34_tanespimycin_10.0um_24h.1	-0.0230321	0.356092	259	0.950596
GTEx_Whole_Blood_CD34_IOX2_0.12um_24h	-0.0181893	0.35606	414	0.950596
GTEx_Spleen_JURKAT_KUC111774N_100nM_6h	-0.0230553	0.355954	259	0.950596
GTEx_Cells_EBV-transformed_lymphocytes_PL21_CHEMBL.374350_10É M_6h	-0.0299571	0.356134	154	0.950596
GTEx_Spleen_SKM1_BRD.K77432048_10É M_6h	-0.0230404	0.356043	259	0.950596
GTEx_Liver_HEPG2_nocodazole_10É M_6h.1	-0.0276908	0.356066	180	0.950596
GTEx_Liver_PHH_ARP.101_10É M_24h	-0.0276749	0.356145	180	0.950596
GTEx_Lung_A549_diltiazem_10É M_24h.2	-0.0170519	0.356022	471	0.950596
GTEx_Lung_A549_BRD.K95021846_5É M_24h	-0.0170388	0.356128	471	0.950596
GTEx_Lung_HCC515_flavanone_10É M_6h	-0.0170358	0.356152	471	0.950596
GTEx_Lung_HCC515_BRD.K70229243_10É M_6h	-0.0170595	0.35596	471	0.950596
GTEx_Lung_HCC515_geldanamycin_0.12É M_24h	-0.0170423	0.356099	471	0.950596
GTEx_Lung_NCIH2073_ingenol_10É M_6h	-0.0170404	0.356115	471	0.950596
GTEx_Cells_Transformed_fibroblasts_SKB_L.161982_10É M_24h	-0.0165647	0.356017	499	0.950596
GTEx_Prostate_PC3_BRD.K08351986_5É M_24h	-0.0320529	0.356044	135	0.950596
GTEx_Prostate_PC3_panobinostat_100nM_24h.2	-0.0320309	0.356139	135	0.950596
GTEx_Prostate_PC3_dazmegrel_0.12um_24h	-0.0320529	0.356044	135	0.950596
GTEx_Prostate_VCAP_enrofloxacin_10É M_24h	-0.0320699	0.355971	135	0.950596
GTEx_Prostate_VCAP_safrolglycol_10É M_6h	-0.032031	0.356138	135	0.950596
GTEx_Prostate_VCAP_BRD.K50733069_5É M_24h	-0.0320431	0.356086	135	0.950596
GTEx_Prostate_VCAP_BRD.K80278608_5É M_24h	-0.0320273	0.356154	135	0.950596
GTEx_Skin_Not_Sun_Exposed_Suprapubic_A375_geldanamycin_10É M_6h.4	-0.0174274	0.356025	451	0.950596
GTEx_Skin_Not_Sun_Exposed_Suprapubic_A375_lorazepam_10É M_6h	-0.0174131	0.356138	451	0.950596
GTEx_Skin_Not_Sun_Exposed_Suprapubic_A375_BRD.K47443018_5É M_24h	-0.0174337	0.355976	451	0.950596
GTEx_Skin_Not_Sun_Exposed_Suprapubic_A375_BRD.K59725859_5É M_24h	-0.0174313	0.355995	451	0.950596
GTEx_Skin_Sun_Exposed_Lower_leg_A375_BRD.K65003634_5É M_24h	-0.0156233	0.356097	560	0.950596
GTEx_Skin_Not_Sun_Exposed_Suprapubic_A375_MK.0773_0.04um_24h	-0.0174197	0.356087	451	0.950596
GTEx_Skin_Sun_Exposed_Lower_leg_A375_mitoxantrone_3.33um_24h	-0.0156245	0.356087	560	0.950596
GTEx_Skin_Sun_Exposed_Lower_leg_A375_MG.132_20.0um_24h.173	-0.0156371	0.355975	560	0.950596
GTEx_Skin_Sun_Exposed_Lower_leg_A375_bortezomib_20.0um_24h.228	-0.0156351	0.355993	560	0.950596
GTEx_Skin_Sun_Exposed_Lower_leg_A375_rosiglitazone_0.37um_24h	-0.0156324	0.356017	560	0.950596
GTEx_Skin_Sun_Exposed_Lower_leg_SKMEL1_clonidine_10É M_6h	-0.0156358	0.355987	560	0.950596
GTEx_Uterus_HELA_indibulin_0.37um_24h	-0.035243	0.356098	112	0.950596
GTEx_Brain_Hippocampus_NPC_BRD.K07907451_10É M_24h	-0.0331693	0.35617	126	0.950599
GTEx_Pancreas_YAPC_hypericin_10.0um_24h	-0.0205931	0.356173	323	0.950599
GTEx_Prostate_PC3_BRD.K68948289_5É M_24h	-0.0320236	0.35617	135	0.950599
GTEx_Prostate_VCAP_dictamnine_10É M_24h	-0.0320236	0.35617	135	0.950599
GTEx_Colon_Transverse_HT29_BRD.K83754856_5É M_24h	-0.0213728	0.356182	300	0.950605
GTEx_Prostate_VCAP_BRD.K91143067_5É M_24h	-0.0320212	0.35618	135	0.950605
GTEx_Colon_Transverse_HT29_PD.0325901_0.04um_24h.2	-0.0213715	0.35619	300	0.95062
GTEx_Breast_Mammary_Tissue_MCF7_cabozantinib_1.11um_24h	-0.0216638	0.356196	292	0.950627
GTEx_Brain_Cortex_NPC.TAK_KU.55933_3.33um_24h	-0.0244348	0.35621	230	0.950647
GTEx_Colon_Transverse_HT29_ganetespib_10.0um_24h	-0.0213683	0.35621	300	0.950647
GTEx_Skin_Not_Sun_Exposed_Suprapubic_A375_BRD.K11169037_10É M_24h	-0.0174037	0.356213	451	0.950647
GTEx_Skin_Sun_Exposed_Lower_leg_A375_BRD.K59024058_5É M_24h	-0.0156095	0.356218	560	0.950654
GTEx_Adipose_Visceral_Omentum_ASC_proscillaridin_10É M_24h	-0.0190675	0.356237	376	0.950655
GTEx_Adipose_Visceral_Omentum_ASC.C_osimertinib_10.0um_24h	-0.0190681	0.356233	376	0.950655
GTEx_Breast_Mammary_Tissue_MCF7_telotristat_1.11um_24h	-0.0216576	0.356235	292	0.950655
GTEx_Brain_Anterior_cingulate_cortex_BA24_NEU_PMSF_10É M_24h	-0.0304429	0.356228	149	0.950655
GTEx_Brain_Putamen_basal_ganglia_NEU_WZ.4002_0.37um_24h	-0.0294531	0.356236	159	0.950655
GTEx_Colon_Transverse_HT29_foretinib_1.11um_24h.1	-0.0213649	0.356232	300	0.950655
GTEx_Colon_Sigmoid_HT29_MG.132_20.0um_24h.235	-0.0217317	0.356242	290	0.950655
GTEx_Muscle_Skeletal_SKL.C_idelalisib_0.37um_24h	-0.0165209	0.356243	500	0.950655
GTEx_Breast_Mammary_Tissue_MCF7_cyclosporin.a_10É M_6h	-0.0216541	0.356257	292	0.950657
GTEx_Breast_Mammary_Tissue_MCF7_BRD.K51961561_5É M_24h	-0.0216542	0.356256	292	0.950657
GTEx_Brain_Cortex_NPC_dinaciclib_4.5um_6h.1	-0.0244269	0.356254	230	0.950657
GTEx_Brain_Anterior_cingulate_cortex_BA24_NPC.TAK_GSK.J2_3.33um_24h	-0.0304366	0.356257	149	0.950657
GTEx_Colon_Transverse_HT29_BRD.K10006632_5É M_24h	-0.0213607	0.356259	300	0.950657
GTEx_Brain_Cerebellar_Hemisphere_NPC.TAK_olaparib_0.04um_24h.1	-0.0230462	0.356277	258	0.950674
GTEx_Lung_A549_BRD.K44635753_10É M_24h	-0.0170208	0.356273	471	0.950674
GTEx_Lung_HCC515_BRD.K74029109_10É M_6h	-0.0170204	0.356276	471	0.950674
GTEx_Skin_Not_Sun_Exposed_Suprapubic_A375_PLX.4720_10É M_24h	-0.0173954	0.356278	451	0.950674
GTEx_Breast_Mammary_Tissue_BT20_WH.4.025_10.0um_24h	-0.0216399	0.356347	292	0.950674
GTEx_Breast_Mammary_Tissue_HS578T_serdemetan_500nM_24h	-0.0216435	0.356324	292	0.950674
GTEx_Breast_Mammary_Tissue_MCF7_oxaprozin_10É M_6h.2	-0.0216382	0.356358	292	0.950674
GTEx_Breast_Mammary_Tissue_MCF7_NMS.1286937_3.33um_24h	-0.0216474	0.3563	292	0.950674
GTEx_Brain_Cerebellar_Hemisphere_NEU_BRD.K81609421_10É M_24h	-0.0230404	0.356311	258	0.950674
GTEx_Brain_Caudate_basal_ganglia_NEU_GSK.1059615_3.33um_24h.1	-0.0258802	0.356308	205	0.950674
GTEx_Brain_Cortex_NEU_amuvatinib_10.0um_24h	-0.0244146	0.356324	230	0.950674
GTEx_Brain_Cerebellum_NPC_BRD.K70875408_10É M_24h	-0.0195009	0.356349	359	0.950674
GTEx_Brain_Putamen_basal_ganglia_NPC_SCH.23390_10É M_24h	-0.0294329	0.35633	159	0.950674
GTEx_Brain_Cortex_NPC_D.4476_10.0um_24h	-0.0244117	0.35634	230	0.950674
GTEx_Brain_Caudate_basal_ganglia_NPC.TAK_A.66_10.0um_24h	-0.0258719	0.356353	205	0.950674
GTEx_Colon_Transverse_HT29_BRD.K69501658_10É M_6h	-0.0213515	0.356319	300	0.950674
GTEx_Small_Intestine_Terminal_Ileum_HT29_metformin_1.11um_24h	-0.0301235	0.356286	152	0.950674
GTEx_Small_Intestine_Terminal_Ileum_HT29_isoconazole_0.04um_24h	-0.0301123	0.356336	152	0.950674
GTEx_Cells_EBV-transformed_lymphocytes_JURKAT_MW.SHH.28_1É M_6h	-0.0299176	0.356315	154	0.950674
GTEx_Spleen_THP1_flutamide_30É M_6h	-0.0229945	0.356317	259	0.950674
GTEx_Liver_PHH_wortmannin_10É M_24h.3	-0.0276373	0.356332	180	0.950674
GTEx_Lung_A549_BRD.K71140693_10É M_6h	-0.0170189	0.356288	471	0.950674
GTEx_Lung_A549_BRD.K40064462_5É M_24h	-0.0170098	0.356361	471	0.950674
GTEx_Ovary_TYKNU_NSC.632839_10É M_6h	-0.0304197	0.356333	149	0.950674
GTEx_Prostate_PC3_fendiline_10É M_24h	-0.031987	0.356327	135	0.950674
GTEx_Prostate_PC3_BRD.K78013650_10É M_6h	-0.0319797	0.356358	135	0.950674
GTEx_Prostate_VCAP_trichostatin.a_100nM_6h.1	-0.0319821	0.356348	135	0.950674
GTEx_Skin_Sun_Exposed_Lower_leg_A375_epibatidine_10É M_6h	-0.0155952	0.356345	560	0.950674
GTEx_Skin_Sun_Exposed_Lower_leg_A375_BRD.K41645779_5É M_24h	-0.0155937	0.356358	560	0.950674
GTEx_Skin_Sun_Exposed_Lower_leg_A375_BRD.K92707657_5É M_24h	-0.0155972	0.356327	560	0.950674
GTEx_Skin_Sun_Exposed_Lower_leg_A375_BRD.K18814836_10É M_24h	-0.0155938	0.356357	560	0.950674
GTEx_Breast_Mammary_Tissue_BT20_ponatinib_1É M_24h	-0.0216175	0.35649	292	0.950684
GTEx_Breast_Mammary_Tissue_MCF7_heptaminol_10É M_6h	-0.0216284	0.35642	292	0.950684
GTEx_Breast_Mammary_Tissue_MCF7_BRD.K27818252_5É M_24h	-0.0216287	0.356418	292	0.950684
GTEx_Breast_Mammary_Tissue_MCF7_BRD.K28001518_5É M_24h	-0.0216195	0.356477	292	0.950684
GTEx_Breast_Mammary_Tissue_MCF7_PD.173074_1É M_24h	-0.0216196	0.356476	292	0.950684
GTEx_Breast_Mammary_Tissue_MCF7_SA.1919584_3É M_6h	-0.0216211	0.356467	292	0.950684
GTEx_Breast_Mammary_Tissue_MCF7_crizotinib_10É M_24h.2	-0.02163	0.35641	292	0.950684
GTEx_Brain_Caudate_basal_ganglia_NEU_mofezolac_10É M_24h	-0.0258656	0.356386	205	0.950684
GTEx_Brain_Cerebellar_Hemisphere_NEU_huperzine.a_10É M_24h	-0.0230123	0.356479	258	0.950684
GTEx_Brain_Cerebellar_Hemisphere_NEU_BRD.A52530852_10É M_24h	-0.0230107	0.356489	258	0.950684
GTEx_Brain_Nucleus_accumbens_basal_ganglia_NEU_MC.1293_10É M_6h	-0.0277752	0.356426	178	0.950684
GTEx_Brain_Putamen_basal_ganglia_NEU_BRD.K54925167_10É M_24h	-0.029409	0.356441	159	0.950684
GTEx_Brain_Cerebellum_NEU_BX.795_3.33um_24h	-0.0194793	0.356501	359	0.950684
GTEx_Brain_Anterior_cingulate_cortex_BA24_NPC_STOCK1S.03920_10É M_24h	-0.0303948	0.356445	149	0.950684
GTEx_Brain_Anterior_cingulate_cortex_BA24_NPC_trifluridine_10É M_6h	-0.0303794	0.356515	149	0.950684
GTEx_Brain_Hippocampus_NPC_farnesol_10É M_6h	-0.0330973	0.356468	126	0.950684
GTEx_Brain_Cortex_NPC_PFI.1_1.11um_24h	-0.024389	0.356468	230	0.950684
GTEx_Brain_Caudate_basal_ganglia_NPC.CAS9_osimertinib_0.04um_24h	-0.0258489	0.356475	205	0.950684
GTEx_Brain_Cortex_NPC.CAS9_BIX.02189_1.11um_24h	-0.0243843	0.356494	230	0.950684
GTEx_Colon_Transverse_HT29_ZG.10_10É M_6h	-0.0213367	0.356414	300	0.950684
GTEx_Colon_Transverse_HT29_BRD.K60703528_5É M_24h	-0.0213208	0.356516	300	0.950684
GTEx_Small_Intestine_Terminal_Ileum_HT29_fluprostenol_10É M_6h	-0.0300833	0.356469	152	0.950684
GTEx_Colon_Transverse_HT29_oprozomib_0.12um_24h	-0.0213205	0.356518	300	0.950684
GTEx_Colon_Transverse_HT29_tolvaptan_1.11um_24h	-0.0213218	0.35651	300	0.950684
GTEx_Small_Intestine_Terminal_Ileum_HT29_quercetin_0.37um_24h	-0.030097	0.356407	152	0.950684
GTEx_Spleen_NOMO1_ursolic.acid_70É M_6h	-0.0229651	0.356493	259	0.950684
GTEx_Spleen_NOMO1_BRD.K23582869_10É M_6h	-0.0229653	0.356492	259	0.950684
GTEx_Lung_A549_KU.C104487_10É M_6h	-0.0169977	0.356459	471	0.950684
GTEx_Lung_A549_WYE.354_10É M_24h	-0.0170011	0.356432	471	0.950684
GTEx_Lung_A549_BRD.K85802361_5É M_24h	-0.0169976	0.35646	471	0.950684
GTEx_Lung_A549_belinostat_1.11um_24h	-0.0169982	0.356455	471	0.950684
GTEx_Lung_DV90_PJ.34_10É M_6h	-0.0169976	0.35646	471	0.950684
GTEx_Lung_HCC515_A.443654_1.11um_24h	-0.017	0.35644	471	0.950684
GTEx_Cells_Transformed_fibroblasts_A673_fostamatinib_10É M_6h	-0.0165143	0.356436	499	0.950684
GTEx_Muscle_Skeletal_SKL.C_sunitinib_0.12um_24h	-0.0164895	0.356504	500	0.950684
GTEx_Pancreas_YAPC_bortezomib_20.0um_24h.90	-0.020553	0.35644	323	0.950684
GTEx_Prostate_PC3_BRD.K47586560_10É M_6h	-0.0319456	0.356505	135	0.950684
GTEx_Prostate_PC3_BRD.K89097220_0.37É M_24h	-0.0319431	0.356516	135	0.950684
GTEx_Prostate_PC3_MG.132_20.0um_24h.243	-0.0319748	0.356379	135	0.950684
GTEx_Prostate_VCAP_BRD.K14844937_10É M_24h	-0.0319761	0.356374	135	0.950684
GTEx_Prostate_VCAP_PATI.1.2.3_10É M_24h	-0.0319529	0.356474	135	0.950684
GTEx_Prostate_VCAP_peruvoside_1É M_24h	-0.0319553	0.356463	135	0.950684
GTEx_Skin_Not_Sun_Exposed_Suprapubic_A375_RG.13022_10É M_6h	-0.0173649	0.356519	451	0.950684
GTEx_Skin_Not_Sun_Exposed_Suprapubic_A375_bisoprolol_3.33um_24h	-0.0173824	0.356381	451	0.950684
GTEx_Skin_Not_Sun_Exposed_Suprapubic_A375_KD.025_0.12um_24h	-0.0173797	0.356403	451	0.950684
GTEx_Skin_Sun_Exposed_Lower_leg_A375_CX.5461_10.0um_24h	-0.0155754	0.356519	560	0.950684
GTEx_Uterus_HELA_nicardipine_3.33um_24h	-0.0351576	0.356432	112	0.950684
GTEx_Uterus_HELA_azacitidine_0.04um_24h	-0.0351362	0.356515	112	0.950684
GTEx_Uterus_HELA_lafutidine_3.33um_24h	-0.0351405	0.356499	112	0.950684
GTEx_Uterus_HELA_fipronil_3.33um_24h	-0.035149	0.356465	112	0.950684
GTEx_Colon_Sigmoid_HT29_SN.38_0.12um_24h	-0.021686	0.35653	290	0.950703
GTEx_Prostate_VCAP_BRD.K67718916_5É M_6h	-0.0319382	0.356537	135	0.950703
GTEx_Skin_Sun_Exposed_Lower_leg_A375_BRD.K48654774_10É M_24h	-0.015573	0.356539	560	0.950703
GTEx_Skin_Sun_Exposed_Lower_leg_A375_BRD.K63954456_10É M_6h	-0.0155731	0.356539	560	0.950703
GTEx_Skin_Not_Sun_Exposed_Suprapubic_A375_semagacestat_0.04um_24h	-0.0173621	0.356541	451	0.950703
GTEx_Colon_Sigmoid_HT29_nintedanib_0.04um_24h	-0.0216832	0.356548	290	0.950714
GTEx_Skin_Not_Sun_Exposed_Suprapubic_A375_BRD.K13513398_5É M_24h	-0.01736	0.356558	451	0.950731
GTEx_Adipose_Subcutaneous_ASC_K784.3187_10É M_24h	-0.0163457	0.357701	500	0.950731
GTEx_Adipose_Subcutaneous_ASC_BRD.K41924482_10É M_24h	-0.0164722	0.356648	500	0.950731
GTEx_Adipose_Subcutaneous_ASC_thiethylperazine_10É M_24h	-0.0163905	0.357328	500	0.950731
GTEx_Adipose_Subcutaneous_ASC_talipexole_10É M_24h	-0.0163593	0.357588	500	0.950731
GTEx_Adipose_Visceral_Omentum_ASC_BAY.59.3074_10É M_24h	-0.0189251	0.357264	376	0.950731
GTEx_Adipose_Subcutaneous_ASC_UNC.1215_1.11um_24h	-0.0164208	0.357076	500	0.950731
GTEx_Adipose_Visceral_Omentum_ASC_CGP.60474_0.37um_24h	-0.0189478	0.3571	376	0.950731
GTEx_Adipose_Subcutaneous_ASC.C_NPK76.II.72.1_0.12um_24h	-0.0163888	0.357342	500	0.950731
GTEx_Adipose_Visceral_Omentum_ASC.C_SAR.245409_10.0um_24h	-0.0189278	0.357244	376	0.950731
GTEx_Breast_Mammary_Tissue_HME1_afatinib_0.37um_24h	-0.0214801	0.357362	292	0.950731
GTEx_Breast_Mammary_Tissue_HME1_CGK.733_1.11um_24h	-0.0216019	0.356588	292	0.950731
GTEx_Breast_Mammary_Tissue_HS578T_PD.184352_1É M_24h	-0.021476	0.357388	292	0.950731
GTEx_Breast_Mammary_Tissue_HS578T_tozasertib_1É M_6h	-0.0215204	0.357106	292	0.950731
GTEx_Breast_Mammary_Tissue_HS578T_torin.2_100nM_6h	-0.0214762	0.357386	292	0.950731
GTEx_Breast_Mammary_Tissue_HS578T_trametinib_0.12um_24h	-0.0214844	0.357334	292	0.950731
GTEx_Breast_Mammary_Tissue_MCF7_Ro.25.6981_10É M_6h	-0.021571	0.356785	292	0.950731
GTEx_Breast_Mammary_Tissue_MCF7_honokiol_10É M_24h	-0.0215282	0.357056	292	0.950731
GTEx_Breast_Mammary_Tissue_MCF7_oxiconazole_10É M_6h	-0.0214597	0.357491	292	0.950731
GTEx_Breast_Mammary_Tissue_MCF7_BRD.K31553917_10É M_6h.1	-0.0214254	0.357709	292	0.950731
GTEx_Breast_Mammary_Tissue_MCF7_staurosporine_10É M_6h	-0.0214819	0.35735	292	0.950731
GTEx_Breast_Mammary_Tissue_MCF7_dorsomorphin_10É M_24h.1	-0.0214578	0.357503	292	0.950731
GTEx_Breast_Mammary_Tissue_MCF7_palmitoylethanolamide_10É M_6h	-0.0214324	0.357665	292	0.950731
GTEx_Breast_Mammary_Tissue_MCF7_pemoline_10É M_24h.1	-0.0215628	0.356837	292	0.950731
GTEx_Breast_Mammary_Tissue_MCF7_BRD.K62242359_5É M_24h	-0.0215916	0.356654	292	0.950731
GTEx_Breast_Mammary_Tissue_MCF7_BRD.K51413232_5É M_24h	-0.0215526	0.356901	292	0.950731
GTEx_Breast_Mammary_Tissue_MCF7_BRD.K21668646_5É M_24h	-0.0215526	0.356901	292	0.950731
GTEx_Breast_Mammary_Tissue_MCF7_BRD.K98065679_5É M_24h	-0.021509	0.357178	292	0.950731
GTEx_Breast_Mammary_Tissue_MCF7_BRD.K31558029_5É M_24h	-0.0214969	0.357255	292	0.950731
GTEx_Breast_Mammary_Tissue_MCF7_BRD.K72343629_5É M_24h	-0.0215373	0.356998	292	0.950731
GTEx_Breast_Mammary_Tissue_MCF7_BRD.K78268279_5É M_24h	-0.0215052	0.357202	292	0.950731
GTEx_Breast_Mammary_Tissue_MCF7_BRD.K90721481_5É M_24h	-0.0215518	0.356906	292	0.950731
GTEx_Breast_Mammary_Tissue_MCF7_BRD.K37669227_10É M_24h	-0.0216007	0.356596	292	0.950731
GTEx_Breast_Mammary_Tissue_MCF7_cyclopentene_10É M_6h	-0.0215823	0.356713	292	0.950731
GTEx_Breast_Mammary_Tissue_MCF7_HMN.214_100nM_6h	-0.0215912	0.356656	292	0.950731
GTEx_Breast_Mammary_Tissue_MCF7_SA.1480001_1É M_24h	-0.0214828	0.357345	292	0.950731
GTEx_Breast_Mammary_Tissue_MCF7_CGS.15943_40É M_6h.1	-0.0214765	0.357385	292	0.950731
GTEx_Breast_Mammary_Tissue_MCF7_entinostat_3.33É M_24h	-0.0216014	0.356591	292	0.950731
GTEx_Breast_Mammary_Tissue_MCF7_bortezomib_1nM_6h.1	-0.0215208	0.357103	292	0.950731
GTEx_Breast_Mammary_Tissue_MCF7_WZ.4.145_10.0um_24h	-0.0215623	0.35684	292	0.950731
GTEx_Breast_Mammary_Tissue_MCF7_canertinib_10.0um_3h	-0.021448	0.357565	292	0.950731
GTEx_Breast_Mammary_Tissue_MCF7_pyrazinamide_0.04um_24h	-0.0215708	0.356785	292	0.950731
GTEx_Breast_Mammary_Tissue_MCF7_fdcyd_0.37um_24h	-0.0215386	0.35699	292	0.950731
GTEx_Breast_Mammary_Tissue_MCF7_dextromethorphan_0.12um_24h	-0.0215771	0.356746	292	0.950731
GTEx_Breast_Mammary_Tissue_MCF7_PI.103_1.11um_24h.1	-0.0215522	0.356904	292	0.950731
GTEx_Breast_Mammary_Tissue_MCF7_piretanide_1.11um_24h	-0.0215125	0.357156	292	0.950731
GTEx_Breast_Mammary_Tissue_MCF7_AGI.6780_1.11um_24h	-0.0215982	0.356612	292	0.950731
GTEx_Breast_Mammary_Tissue_MCF7_ATN.161_1.11um_24h	-0.021436	0.357642	292	0.950731
GTEx_Breast_Mammary_Tissue_MCF7_ticlopidine_0.12um_24h	-0.021425	0.357711	292	0.950731
GTEx_Breast_Mammary_Tissue_MCF7_venlafaxine_0.12um_24h	-0.0214823	0.357348	292	0.950731
GTEx_Breast_Mammary_Tissue_MCF7_ZK.200775_0.04um_24h	-0.0215231	0.357088	292	0.950731
GTEx_Breast_Mammary_Tissue_MCF7_fluticasone.propionate_0.04um_24h	-0.0214359	0.357643	292	0.950731
GTEx_Breast_Mammary_Tissue_MCF7_tacrine_3.33um_24h	-0.0215552	0.356885	292	0.950731
GTEx_Breast_Mammary_Tissue_MDAMB231_JNK.9L_10.0um_24h	-0.0214765	0.357385	292	0.950731
GTEx_Breast_Mammary_Tissue_SKBR3_NVP.AUY922_1É M_6h	-0.0215095	0.357175	292	0.950731
GTEx_Breast_Mammary_Tissue_SKBR3_LDN.193189_0.12um_3h	-0.0215853	0.356694	292	0.950731
GTEx_Breast_Mammary_Tissue_SKBR3_radicicol_10.0um_3h.1	-0.0215565	0.356876	292	0.950731
GTEx_Brain_Anterior_cingulate_cortex_BA24_MNEU.E_SB.216763_0.12um_24h	-0.0303114	0.356822	149	0.950731
GTEx_Brain_Cerebellar_Hemisphere_MNEU.E_ALW.II.49.7_0.37um_24h	-0.0228772	0.357285	258	0.950731
GTEx_Brain_Nucleus_accumbens_basal_ganglia_MNEU.E_HG.9.91.01_0.12um_24h	-0.0277262	0.356668	178	0.950731
GTEx_Brain_Nucleus_accumbens_basal_ganglia_MNEU.E_AST.1306_0.37um_24h	-0.0275512	0.357534	178	0.950731
GTEx_Brain_Anterior_cingulate_cortex_BA24_NEU_lactotensin_10É M_24h	-0.0301635	0.35749	149	0.950731
GTEx_Brain_Caudate_basal_ganglia_NEU_PD.168077_10É M_24h	-0.0256643	0.357455	205	0.950731
GTEx_Brain_Caudate_basal_ganglia_NEU_BRD.K44540157_10É M_24h	-0.0256309	0.357632	205	0.950731
GTEx_Brain_Caudate_basal_ganglia_NEU_BRD.K90697054_10É M_24h	-0.0256309	0.357632	205	0.950731
GTEx_Brain_Caudate_basal_ganglia_NEU_Ro.60.0175_10É M_24h	-0.0256737	0.357405	205	0.950731
GTEx_Brain_Caudate_basal_ganglia_NEU_BRD.K75971499_10É M_6h	-0.0257723	0.356881	205	0.950731
GTEx_Brain_Cerebellar_Hemisphere_NEU_BRD.K44812652_10É M_24h	-0.022846	0.357471	258	0.950731
GTEx_Brain_Cerebellar_Hemisphere_NEU_BRD.K91355947_10É M_24h	-0.0228026	0.35773	258	0.950731
GTEx_Brain_Cerebellar_Hemisphere_NEU_BRD.A95937159_10É M_24h	-0.0229969	0.356571	258	0.950731
GTEx_Brain_Cerebellar_Hemisphere_NEU_mammea.a_10É M_24h	-0.0229948	0.356583	258	0.950731
GTEx_Brain_Cerebellar_Hemisphere_NEU_tetrabenazine_10É M_6h.2	-0.0229469	0.356869	258	0.950731
GTEx_Brain_Cerebellum_NEU_BRD.K35568648_10É M_24h	-0.0193097	0.357696	359	0.950731
GTEx_Brain_Cerebellum_NEU_BRD.K34230554_10É M_24h	-0.0193481	0.357425	359	0.950731
GTEx_Brain_Cortex_NEU_geldanamycin_10É M_24h	-0.0241698	0.357702	230	0.950731
GTEx_Brain_Cortex_NEU_xanthohumol_10É M_24h	-0.0242805	0.357078	230	0.950731
GTEx_Brain_Cortex_NEU_BG.1029_10É M_6h	-0.0242203	0.357417	230	0.950731
GTEx_Brain_Frontal_Cortex_BA9_NEU_RAN.14B_10É M_24h	-0.0282123	0.35748	170	0.950731
GTEx_Brain_Frontal_Cortex_BA9_NEU_wiskostatin_10É M_24h	-0.0283906	0.356619	170	0.950731
GTEx_Brain_Frontal_Cortex_BA9_NEU_BRD.A55317422_10É M_24h	-0.0282087	0.357498	170	0.950731
GTEx_Brain_Frontal_Cortex_BA9_NEU_BRD.K59915259_10É M_24h	-0.0283906	0.356619	170	0.950731
GTEx_Brain_Hippocampus_NEU_MW.STK33.3A_10É M_24h	-0.0330073	0.356842	126	0.950731
GTEx_Brain_Hippocampus_NEU_nor.2.chlorpromazine_10É M_24h	-0.0329234	0.35719	126	0.950731
GTEx_Brain_Hypothalamus_NEU_BRD.K69496360_10É M_24h	-0.0339546	0.35696	119	0.950731
GTEx_Brain_Hypothalamus_NEU_BRD.K28841686_10É M_24h	-0.0339724	0.356888	119	0.950731
GTEx_Brain_Hypothalamus_NEU_SA.1460224_10É M_24h	-0.0339689	0.356902	119	0.950731
GTEx_Brain_Nucleus_accumbens_basal_ganglia_NEU_PD.173074_10É M_24h	-0.0276369	0.35711	178	0.950731
GTEx_Brain_Nucleus_accumbens_basal_ganglia_NEU_benzohydroxamic.acid_10É M_24h	-0.0276124	0.357231	178	0.950731
GTEx_Brain_Putamen_basal_ganglia_NEU_TG.100115_10É M_24h	-0.0291373	0.35771	159	0.950731
GTEx_Brain_Putamen_basal_ganglia_NEU_rimcazole_10É M_24h	-0.0293702	0.356623	159	0.950731
GTEx_Brain_Putamen_basal_ganglia_NEU_BG.1011_10É M_6h	-0.0292762	0.357062	159	0.950731
GTEx_Brain_Cerebellar_Hemisphere_NEU_PF.573228_0.04um_24h	-0.0228659	0.357352	258	0.950731
GTEx_Brain_Cerebellum_NEU_SYK.inhibitor_3.33um_24h	-0.0193134	0.35767	359	0.950731
GTEx_Brain_Cerebellum_NEU_ponatinib_1.11um_24h	-0.0194168	0.356941	359	0.950731
GTEx_Brain_Cortex_NEU_PF.04217903_3.33um_24h	-0.0243544	0.356662	230	0.950731
GTEx_Brain_Frontal_Cortex_BA9_NEU_I.BET.762_1.11um_24h	-0.0283699	0.356719	170	0.950731
GTEx_Brain_Hypothalamus_NEU_olaparib_0.12um_24h	-0.0338834	0.357247	119	0.950731
GTEx_Brain_Hypothalamus_NEU_CG.930_0.04um_24h	-0.0338548	0.357362	119	0.950731
GTEx_Brain_Nucleus_accumbens_basal_ganglia_NEU_vandetanib_3.33um_24h	-0.0276465	0.357063	178	0.950731
GTEx_Brain_Putamen_basal_ganglia_NEU_ABT.737_0.12um_24h	-0.0292299	0.357278	159	0.950731
GTEx_Brain_Putamen_basal_ganglia_NEU_KIN001.242_0.12um_24h	-0.0292329	0.357264	159	0.950731
GTEx_Brain_Anterior_cingulate_cortex_BA24_NPC_PSB.11_10É M_24h	-0.0301327	0.35763	149	0.950731
GTEx_Brain_Anterior_cingulate_cortex_BA24_NPC_BRD.A77864279_10É M_6h	-0.0302869	0.356933	149	0.950731
GTEx_Brain_Anterior_cingulate_cortex_BA24_NPC_desmethylclomipramine_10É M_6h.1	-0.0303467	0.356663	149	0.950731
GTEx_Brain_Caudate_basal_ganglia_NPC_PP.3_10É M_24h	-0.0257106	0.357209	205	0.950731
GTEx_Brain_Caudate_basal_ganglia_NPC_BRD.K31975688_10É M_24h	-0.0257984	0.356743	205	0.950731
GTEx_Brain_Caudate_basal_ganglia_NPC_APEC_10É M_24h	-0.025774	0.356872	205	0.950731
GTEx_Brain_Caudate_basal_ganglia_NPC_LY.456236_10É M_24h.2	-0.0257737	0.356874	205	0.950731
GTEx_Brain_Cerebellar_Hemisphere_NPC_BRD.K51696048_10É M_24h	-0.022926	0.356994	258	0.950731
GTEx_Brain_Cerebellar_Hemisphere_NPC_bicuculline_10É M_24h	-0.0228545	0.35742	258	0.950731
GTEx_Brain_Cerebellar_Hemisphere_NPC_ilomastat_10É M_24h	-0.0229448	0.356881	258	0.950731
GTEx_Brain_Cerebellum_NPC_BRD.K37852224_10É M_24h	-0.019314	0.357666	359	0.950731
GTEx_Brain_Cerebellum_NPC_BRD.K95253417_10É M_24h	-0.0194547	0.356674	359	0.950731
GTEx_Brain_Cerebellum_NPC_anagrelide_10É M_24h	-0.0194005	0.357056	359	0.950731
GTEx_Brain_Cerebellum_NPC_danazol_10É M_24h.1	-0.0194589	0.356645	359	0.950731
GTEx_Brain_Frontal_Cortex_BA9_NPC_cefotiam_10É M_24h	-0.0282459	0.357318	170	0.950731
GTEx_Brain_Hippocampus_NPC_thiocolchicoside_10É M_24h	-0.0330373	0.356717	126	0.950731
GTEx_Brain_Hippocampus_NPC_tolazamide_10É M_24h	-0.0328274	0.357588	126	0.950731
GTEx_Brain_Hippocampus_NPC_BRD.K96834847_10É M_6h	-0.0329654	0.357016	126	0.950731
GTEx_Brain_Hypothalamus_NPC_piperine_10É M_24h	-0.0339617	0.356931	119	0.950731
GTEx_Brain_Hypothalamus_NPC_metoclopramide_10É M_24h	-0.0337907	0.35762	119	0.950731
GTEx_Brain_Hypothalamus_NPC_LY.456236_10É M_6h.1	-0.0339189	0.357104	119	0.950731
GTEx_Brain_Nucleus_accumbens_basal_ganglia_NPC_STK.064652_10É M_24h	-0.0275768	0.357407	178	0.950731
GTEx_Brain_Nucleus_accumbens_basal_ganglia_NPC_BRD.K05672354_10É M_24h	-0.0277284	0.356658	178	0.950731
GTEx_Brain_Nucleus_accumbens_basal_ganglia_NPC_cephaeline_10É M_24h	-0.0276316	0.357136	178	0.950731
GTEx_Brain_Nucleus_accumbens_basal_ganglia_NPC_BRD.K90424352_10É M_24h	-0.0275667	0.357457	178	0.950731
GTEx_Brain_Nucleus_accumbens_basal_ganglia_NPC_BL003.049.HDAC3_10É M_24h	-0.0277167	0.356716	178	0.950731
GTEx_Brain_Nucleus_accumbens_basal_ganglia_NPC_tretinoin_10É M_24h.2	-0.0277369	0.356616	178	0.950731
GTEx_Brain_Putamen_basal_ganglia_NPC_SQ.22536_10É M_24h	-0.0291493	0.357654	159	0.950731
GTEx_Brain_Caudate_basal_ganglia_NPC_rebastinib_0.37um_24h	-0.0257667	0.356911	205	0.950731
GTEx_Brain_Caudate_basal_ganglia_NPC_NVP.TAE226_1.11um_24h	-0.0256399	0.357584	205	0.950731
GTEx_Brain_Caudate_basal_ganglia_NPC_I.BET.151_3.33um_24h	-0.0257333	0.357088	205	0.950731
GTEx_Brain_Caudate_basal_ganglia_NPC_olaparib_0.04um_24h.1	-0.0257688	0.3569	205	0.950731
GTEx_Brain_Cerebellar_Hemisphere_NPC_pazopanib_0.04um_24h	-0.0228844	0.357242	258	0.950731
GTEx_Brain_Cerebellum_NPC_SYK.inhibitor_0.12um_24h	-0.0193175	0.357641	359	0.950731
GTEx_Brain_Cerebellum_NPC_RAF.265_0.04um_24h	-0.0194301	0.356847	359	0.950731
GTEx_Brain_Cortex_NPC_NVP.BGJ398_0.37um_24h	-0.0241715	0.357692	230	0.950731
GTEx_Brain_Cortex_NPC_lenalidomide_1.0um_6h	-0.024277	0.357098	230	0.950731
GTEx_Brain_Frontal_Cortex_BA9_NPC_AT7867_1.11um_24h	-0.0282496	0.3573	170	0.950731
GTEx_Brain_Frontal_Cortex_BA9_NPC_MK.1775_1.11um_24h	-0.0282954	0.357079	170	0.950731
GTEx_Brain_Frontal_Cortex_BA9_NPC_GSK.J4_1.11um_24h	-0.0282697	0.357203	170	0.950731
GTEx_Brain_Hippocampus_NPC_IOX2_0.12um_24h	-0.0328394	0.357539	126	0.950731
GTEx_Brain_Hippocampus_NPC_rondual.kinase.inhibitor_0.12um_24h	-0.0330464	0.356679	126	0.950731
GTEx_Brain_Hypothalamus_NPC_azacitidine_1.11um_24h	-0.0337729	0.357692	119	0.950731
GTEx_Brain_Hypothalamus_NPC_garcinol_0.12um_24h	-0.0340365	0.35663	119	0.950731
GTEx_Brain_Nucleus_accumbens_basal_ganglia_NPC_NVP.BHG712_0.12um_24h	-0.0276262	0.357163	178	0.950731
GTEx_Brain_Putamen_basal_ganglia_NPC_ibrutinib_1.11um_24h	-0.0291403	0.357696	159	0.950731
GTEx_Brain_Putamen_basal_ganglia_NPC_KI.20227_0.04um_24h	-0.0292597	0.357138	159	0.950731
GTEx_Brain_Anterior_cingulate_cortex_BA24_NPC.CAS9_tivantinib_10.0um_24h	-0.0301844	0.357396	149	0.950731
GTEx_Brain_Caudate_basal_ganglia_NPC.CAS9_XMD.1499_1.11um_24h	-0.0257075	0.357225	205	0.950731
GTEx_Brain_Caudate_basal_ganglia_NPC.CAS9_GSK.429286A_0.04um_24h	-0.0257883	0.356796	205	0.950731
GTEx_Brain_Cerebellar_Hemisphere_NPC.CAS9_CX.5461_0.04um_24h	-0.0229158	0.357054	258	0.950731
GTEx_Brain_Cerebellum_NPC.CAS9_ischemin_1.11um_24h	-0.0193951	0.357094	359	0.950731
GTEx_Brain_Cortex_NPC.CAS9_PF.04217903_0.12um_24h	-0.0243367	0.356762	230	0.950731
GTEx_Brain_Frontal_Cortex_BA9_NPC.CAS9_quizartinib_0.37um_24h	-0.0282807	0.35715	170	0.950731
GTEx_Brain_Putamen_basal_ganglia_NPC.CAS9_azacitidine_10.0um_24h	-0.0291896	0.357466	159	0.950731
GTEx_Brain_Anterior_cingulate_cortex_BA24_NPC.TAK_JQ1...._1.0um_6h.2	-0.0301581	0.357515	149	0.950731
GTEx_Brain_Anterior_cingulate_cortex_BA24_NPC.TAK_geldanamycin_2.0um_6h	-0.0301925	0.357359	149	0.950731
GTEx_Brain_Anterior_cingulate_cortex_BA24_NPC.TAK_dexamethasone_10.0um_6h	-0.0303513	0.356642	149	0.950731
GTEx_Brain_Cerebellar_Hemisphere_NPC.TAK_UNC.1215_1.0um_6h.2	-0.022822	0.357614	258	0.950731
GTEx_Brain_Cerebellum_NPC.TAK_IOX2_10.0um_24h	-0.0194352	0.356811	359	0.950731
GTEx_Brain_Cortex_NPC.TAK_KW.2449_10.0um_24h	-0.0241961	0.357553	230	0.950731
GTEx_Brain_Cortex_NPC.TAK_rigosertib_1.11um_24h	-0.0242869	0.357042	230	0.950731
GTEx_Brain_Cortex_NPC.TAK_unc.0646_0.5um_6h	-0.0243421	0.356731	230	0.950731
GTEx_Brain_Frontal_Cortex_BA9_NPC.TAK_BRD.K68548958_1.11um_24h	-0.0283638	0.356748	170	0.950731
GTEx_Brain_Frontal_Cortex_BA9_NPC.TAK_chelerythrine_3.33um_24h	-0.0281885	0.357595	170	0.950731
GTEx_Brain_Hippocampus_NPC.TAK_belinostat_0.04um_24h	-0.0329024	0.357277	126	0.950731
GTEx_Brain_Nucleus_accumbens_basal_ganglia_NPC.TAK_HG.14.10.04_0.37um_24h	-0.0276113	0.357236	178	0.950731
GTEx_Brain_Nucleus_accumbens_basal_ganglia_NPC.TAK_JWE.035_3.33um_24h	-0.0275199	0.357689	178	0.950731
GTEx_Brain_Nucleus_accumbens_basal_ganglia_NPC.TAK_KIN001.269_0.37um_24h	-0.0275486	0.357547	178	0.950731
GTEx_Colon_Sigmoid_AGS_amiodarone_10É M_6h	-0.0216434	0.3568	290	0.950731
GTEx_Colon_Transverse_CL34_rotenone_500nM_6h	-0.0212199	0.357165	300	0.950731
GTEx_Colon_Transverse_HT115_DL.PDMP_60É M_6h	-0.0212787	0.356787	300	0.950731
GTEx_Colon_Sigmoid_HT29_BRD.K62902879_10É M_24h	-0.0216516	0.356748	290	0.950731
GTEx_Colon_Sigmoid_HT29_BRD.K18970629_10É M_6h	-0.0215164	0.357604	290	0.950731
GTEx_Colon_Sigmoid_HT29_daunorubicin_10É M_6h.4	-0.0215801	0.3572	290	0.950731
GTEx_Colon_Sigmoid_HT29_BRD.K31042955_5É M_24h	-0.0215443	0.357427	290	0.950731
GTEx_Colon_Sigmoid_HT29_BRD.K18999740_5É M_24h	-0.0215465	0.357413	290	0.950731
GTEx_Colon_Sigmoid_HT29_BRD.K32436461_5É M_24h	-0.0215986	0.357084	290	0.950731
GTEx_Colon_Sigmoid_HT29_BRD.K95269843_5É M_24h	-0.0215784	0.357211	290	0.950731
GTEx_Colon_Sigmoid_HT29_BRD.K53475565_10É M_24h	-0.0215278	0.357531	290	0.950731
GTEx_Colon_Transverse_HT29_methandriol_10É M_6h	-0.0212204	0.357162	300	0.950731
GTEx_Colon_Transverse_HT29_mevastatin_10É M_6h	-0.0211767	0.357444	300	0.950731
GTEx_Colon_Transverse_HT29_radicicol_10É M_6h	-0.0212951	0.356681	300	0.950731
GTEx_Colon_Transverse_HT29_BRD.K68657207_5É M_24h	-0.0211328	0.357726	300	0.950731
GTEx_Colon_Transverse_HT29_BRD.K02109522_5É M_24h	-0.0211677	0.357502	300	0.950731
GTEx_Colon_Transverse_HT29_BRD.K06898795_5É M_24h	-0.0212108	0.357224	300	0.950731
GTEx_Colon_Transverse_HT29_BRD.K47037681_5É M_24h	-0.0211426	0.357663	300	0.950731
GTEx_Colon_Transverse_HT29_BRD.K55426263_5É M_24h	-0.0212287	0.357109	300	0.950731
GTEx_Colon_Transverse_HT29_BRD.K03384615_5É M_24h	-0.0211782	0.357434	300	0.950731
GTEx_Colon_Transverse_HT29_BRD.K35832492_3.33É M_24h	-0.0211926	0.357341	300	0.950731
GTEx_Small_Intestine_Terminal_Ileum_HT29_altrenogest_10É M_6h	-0.0299944	0.356874	152	0.950731
GTEx_Small_Intestine_Terminal_Ileum_HT29_fipronil_10É M_6h	-0.0298492	0.357537	152	0.950731
GTEx_Small_Intestine_Terminal_Ileum_HT29_BRD.K21237738_10É M_24h	-0.0298338	0.357608	152	0.950731
GTEx_Small_Intestine_Terminal_Ileum_HT29_lithocholic.acid_10É M_6h	-0.029868	0.357452	152	0.950731
GTEx_Small_Intestine_Terminal_Ileum_HT29_tenidap_10É M_6h	-0.0298765	0.357413	152	0.950731
GTEx_Small_Intestine_Terminal_Ileum_HT29_BRD.K21152218_5É M_24h	-0.0300354	0.356687	152	0.950731
GTEx_Small_Intestine_Terminal_Ileum_HT29_BRD.K86618560_5É M_24h	-0.029921	0.35721	152	0.950731
GTEx_Small_Intestine_Terminal_Ileum_HT29_BRD.K74475430_5É M_24h	-0.0299363	0.35714	152	0.950731
GTEx_Small_Intestine_Terminal_Ileum_HT29_BRD.K85790491_5É M_24h	-0.0300252	0.356734	152	0.950731
GTEx_Small_Intestine_Terminal_Ileum_HT29_BRD.K11627226_5É M_24h	-0.0298099	0.357717	152	0.950731
GTEx_Small_Intestine_Terminal_Ileum_HT29_BRD.K57580310_5É M_24h	-0.0298518	0.357525	152	0.950731
GTEx_Small_Intestine_Terminal_Ileum_HT29_BRD.K29655991_5É M_24h	-0.0298594	0.357491	152	0.950731
GTEx_Small_Intestine_Terminal_Ileum_HT29_BRD.K83494171_5É M_24h	-0.0299534	0.357062	152	0.950731
GTEx_Colon_Sigmoid_HT29_L.NAME_0.37um_24h	-0.0215281	0.35753	290	0.950731
GTEx_Colon_Sigmoid_HT29_ammonium.glycyrrhizinate_0.37um_24h	-0.0216675	0.356648	290	0.950731
GTEx_Colon_Sigmoid_HT29_bortezomib_20.0um_24h.130	-0.0216357	0.356849	290	0.950731
GTEx_Colon_Sigmoid_HT29_AICA.ribonucleotide_0.37um_24h	-0.0216805	0.356565	290	0.950731
GTEx_Colon_Sigmoid_HT29_anagrelide_0.04um_24h	-0.0215601	0.357327	290	0.950731
GTEx_Colon_Sigmoid_HT29_indacaterol_1.11um_24h	-0.021511	0.357638	290	0.950731
GTEx_Colon_Sigmoid_HT29_diosmin_10.0um_24h	-0.021501	0.357701	290	0.950731
GTEx_Colon_Transverse_HT29_UNC.0638_10.0um_24h	-0.0211554	0.35758	300	0.950731
GTEx_Colon_Transverse_HT29_JWE.035_1.11um_24h	-0.0212708	0.356838	300	0.950731
GTEx_Colon_Transverse_HT29_senicapoc_0.12um_24h	-0.0212592	0.356912	300	0.950731
GTEx_Colon_Transverse_HT29_norfloxacin_0.12um_24h	-0.0211701	0.357486	300	0.950731
GTEx_Colon_Transverse_HT29_ABT.202_0.04um_24h	-0.0211953	0.357323	300	0.950731
GTEx_Colon_Transverse_HT29_colchicine_0.37um_24h	-0.0211841	0.357396	300	0.950731
GTEx_Colon_Transverse_HT29_linsitinib_10.0um_24h.1	-0.0212416	0.357026	300	0.950731
GTEx_Colon_Transverse_HT29_istaroxime_0.37um_24h	-0.0211441	0.357653	300	0.950731
GTEx_Small_Intestine_Terminal_Ileum_HT29_epigallocatechin.gallate...._1.11um_24h	-0.0300508	0.356617	152	0.950731
GTEx_Small_Intestine_Terminal_Ileum_HT29_SU.11652_10.0um_24h	-0.0298202	0.35767	152	0.950731
GTEx_Small_Intestine_Terminal_Ileum_HT29_bortezomib_20.0um_24h.111	-0.0300525	0.356609	152	0.950731
GTEx_Small_Intestine_Terminal_Ileum_HT29_docetaxel_10.0um_24h	-0.0299722	0.356976	152	0.950731
GTEx_Small_Intestine_Terminal_Ileum_HT29_orteronel_0.37um_24h	-0.0299278	0.357179	152	0.950731
GTEx_Small_Intestine_Terminal_Ileum_HT29_gliclazide_3.33um_24h	-0.0299594	0.357034	152	0.950731
GTEx_Small_Intestine_Terminal_Ileum_HT29_lorcaserin_0.12um_24h	-0.0299671	0.356999	152	0.950731
GTEx_Small_Intestine_Terminal_Ileum_HT29_milrinone_1.11um_24h	-0.0299603	0.35703	152	0.950731
GTEx_Small_Intestine_Terminal_Ileum_HT29_hexachlorophene_3.33um_24h	-0.0298782	0.357405	152	0.950731
GTEx_Small_Intestine_Terminal_Ileum_HT29_thiomersal_3.33um_24h	-0.0298543	0.357514	152	0.950731
GTEx_Colon_Sigmoid_LOVO_cucurbitacin.i_10É M_6h	-0.0215902	0.357137	290	0.950731
GTEx_Colon_Transverse_LOVO_orantinib_5É M_6h	-0.0212372	0.357054	300	0.950731
GTEx_Colon_Transverse_MDST8_ursolic.acid_70É M_6h	-0.0212921	0.3567	300	0.950731
GTEx_Small_Intestine_Terminal_Ileum_MDST8_NSC.632839_10É M_6h	-0.0299697	0.356987	152	0.950731
GTEx_Small_Intestine_Terminal_Ileum_RKO_PNU.74654_80É M_6h	-0.0299877	0.356905	152	0.950731
GTEx_Small_Intestine_Terminal_Ileum_RKO_niclosamide_10É M_6h	-0.0298184	0.357678	152	0.950731
GTEx_Small_Intestine_Terminal_Ileum_RKO_BRD.K59019422_10É M_6h	-0.0298902	0.35735	152	0.950731
GTEx_Small_Intestine_Terminal_Ileum_RKO_batimastat_40É M_6h	-0.0298219	0.357662	152	0.950731
GTEx_Colon_Transverse_SNU1040_BRD.K05649647_20É M_6h	-0.0212588	0.356915	300	0.950731
GTEx_Small_Intestine_Terminal_Ileum_SNUC4_rucaparib_10É M_6h	-0.0298936	0.357334	152	0.950731
GTEx_Colon_Transverse_SNUC5_3.amino.benzamide_40É M_6h	-0.0212893	0.356718	300	0.950731
GTEx_Colon_Transverse_SW480_SB.225002_10É M_6h	-0.0212167	0.357186	300	0.950731
GTEx_Small_Intestine_Terminal_Ileum_SW480_BRD.K89329876_40É M_6h	-0.0299808	0.356937	152	0.950731
GTEx_Spleen_CD34_quizartinib_3.33um_24h	-0.0228109	0.357414	259	0.950731
GTEx_Whole_Blood_CD34_belinostat_1.11um_24h	-0.0180548	0.357078	414	0.950731
GTEx_Cells_EBV-transformed_lymphocytes_NOMO1_sirolimus_10É M_6h.1	-0.0298593	0.356583	154	0.950731
GTEx_Cells_EBV-transformed_lymphocytes_NOMO1_BRD.A98248982_10É M_6h	-0.0296613	0.357493	154	0.950731
GTEx_Cells_EBV-transformed_lymphocytes_NOMO1_GW.843682X_10É M_6h	-0.0298174	0.356776	154	0.950731
GTEx_Spleen_NOMO1_neratinib_10É M_6h	-0.0227904	0.357537	259	0.950731
GTEx_Cells_EBV-transformed_lymphocytes_PL21_BRD.K59036917_10É M_6h	-0.029681	0.357402	154	0.950731
GTEx_Cells_EBV-transformed_lymphocytes_U937_L.690330_10É M_6h	-0.0296613	0.357493	154	0.950731
GTEx_Whole_Blood_U937_BRD.K64877338_3É M_24h	-0.0179929	0.357547	414	0.950731
GTEx_Whole_Blood_WSUDLCL2_fumonisin.b1_100É M_6h	-0.0179886	0.35758	414	0.950731
GTEx_Liver_HEPG2_ezetimibe_10É M_6h	-0.027358	0.357721	180	0.950731
GTEx_Liver_HEPG2_tripelennamine_10É M_6h	-0.0275375	0.356828	180	0.950731
GTEx_Liver_HEPG2_BRD.K16956545_0.04É M_24h	-0.0275745	0.356644	180	0.950731
GTEx_Liver_HEPG2_BRD.K22321414_0.37É M_24h	-0.0273986	0.357519	180	0.950731
GTEx_Liver_HEPG2_dabrafenib_10.0um_24h	-0.0273739	0.357642	180	0.950731
GTEx_Liver_HUH7_BRD.A41649729_10É M_6h	-0.0275354	0.356838	180	0.950731
GTEx_Lung_A549_AZD.8055_10É M_24h	-0.0168907	0.357323	471	0.950731
GTEx_Lung_A549_BRD.K32656671_10É M_24h	-0.0168636	0.357542	471	0.950731
GTEx_Lung_A549_benzonatate_10É M_24h	-0.016868	0.357507	471	0.950731
GTEx_Lung_A549_clobetasol_10É M_6h.1	-0.0169731	0.356658	471	0.950731
GTEx_Lung_A549_17.hydroxyprogesterone.caproate_10É M_24h	-0.0168932	0.357303	471	0.950731
GTEx_Lung_A549_BRD.K82594686_10É M_6h	-0.0168482	0.357667	471	0.950731
GTEx_Lung_A549_BRD.K44207800_5É M_24h	-0.0169595	0.356768	471	0.950731
GTEx_Lung_A549_BRD.K81810761_5É M_24h	-0.0168709	0.357484	471	0.950731
GTEx_Lung_A549_BRD.K71674109_5É M_24h	-0.0168686	0.357502	471	0.950731
GTEx_Lung_A549_BRD.K36741877_5É M_24h	-0.0169554	0.356801	471	0.950731
GTEx_Lung_A549_BRD.K78133682_5É M_24h	-0.0169555	0.3568	471	0.950731
GTEx_Lung_A549_BRD.K48360530_5É M_24h	-0.0169214	0.357075	471	0.950731
GTEx_Lung_A549_BRD.K97864534_5É M_24h	-0.0168603	0.357569	471	0.950731
GTEx_Lung_A549_geldanamycin_10É M_24h.41	-0.0169523	0.356826	471	0.950731
GTEx_Lung_A549_PJ.34_1nM_24h.1	-0.0169382	0.356939	471	0.950731
GTEx_Lung_CORL23_TPCA.1_10É M_6h	-0.0168778	0.357427	471	0.950731
GTEx_Lung_HCC515_biperiden_10É M_6h	-0.0169402	0.356923	471	0.950731
GTEx_Lung_HCC515_triprolidine_10É M_6h.1	-0.0169315	0.356994	471	0.950731
GTEx_Lung_HCC515_15.delta.prostaglandin.j2_10É M_6h	-0.0168909	0.357321	471	0.950731
GTEx_Lung_HCC515_alvocidib_10.0um_24h	-0.0168454	0.357689	471	0.950731
GTEx_Lung_NCIH2073_TG.101348_10É M_6h	-0.016946	0.356876	471	0.950731
GTEx_Lung_NCIH596_bucladesine_10É M_6h	-0.0168787	0.35742	471	0.950731
GTEx_Lung_T3M10_XAV.939_10É M_6h	-0.0169577	0.356782	471	0.950731
GTEx_Lung_T3M10_Ro.28.1675_100É M_6h	-0.0168499	0.357652	471	0.950731
GTEx_Lung_T3M10_piperlongumine_10É M_6h	-0.0168646	0.357534	471	0.950731
GTEx_Cells_Transformed_fibroblasts_SKB_MRS.1845_10É M_24h	-0.0164143	0.357267	499	0.950731
GTEx_Cells_Transformed_fibroblasts_SKB_LE.300_10É M_24h	-0.0164172	0.357243	499	0.950731
GTEx_Muscle_Skeletal_SKL.C_KIN001.242_0.12um_24h	-0.0164646	0.356711	500	0.950731
GTEx_Ovary_COV644_cerulenin_40É M_6h	-0.0301358	0.357616	149	0.950731
GTEx_Pancreas_YAPC_enoxolone_3.33um_24h	-0.020505	0.356761	323	0.950731
GTEx_Pancreas_YAPC_PX.12_3.33um_24h	-0.0204403	0.357193	323	0.950731
GTEx_Pancreas_YAPC_anagrelide_0.04um_24h	-0.0204524	0.357112	323	0.950731
GTEx_Pancreas_YAPC_nefiracetam_0.37um_24h	-0.0205099	0.356729	323	0.950731
GTEx_Pancreas_YAPC_ketanserin_0.12um_24h	-0.0204069	0.357416	323	0.950731
GTEx_Pancreas_YAPC_MG.132_20.0um_24h.258	-0.0203944	0.3575	323	0.950731
GTEx_Pancreas_YAPC_NSI.189_0.12um_24h	-0.0204255	0.357292	323	0.950731
GTEx_Pancreas_YAPC_talinolol_0.37um_24h	-0.0203827	0.357578	323	0.950731
GTEx_Pancreas_YAPC_bretazenil_0.04um_24h	-0.0204115	0.357386	323	0.950731
GTEx_Prostate_LNCAP_GSK.1904529A_1.11um_3h	-0.0317273	0.357443	135	0.950731
GTEx_Prostate_PC3_ivermectin_10É M_24h	-0.0319187	0.35662	135	0.950731
GTEx_Prostate_PC3_cinanserin_10É M_6h.1	-0.0318261	0.357019	135	0.950731
GTEx_Prostate_PC3_EMF.BCA1.57_10É M_24h	-0.0316602	0.357731	135	0.950731
GTEx_Prostate_PC3_thiostrepton_10É M_6h.1	-0.0318431	0.356945	135	0.950731
GTEx_Prostate_PC3_talampicillin_10É M_24h.1	-0.0317359	0.357406	135	0.950731
GTEx_Prostate_PC3_BRD.K58547375_3É M_6h	-0.0317602	0.357302	135	0.950731
GTEx_Prostate_PC3_wortmannin_10É M_24h.40	-0.0317504	0.357344	135	0.950731
GTEx_Prostate_PC3_HG.5.113.01_0.12um_24h	-0.0317285	0.357438	135	0.950731
GTEx_Prostate_PC3_MG.132_20.0um_24h.130	-0.0319297	0.356573	135	0.950731
GTEx_Prostate_PC3_anamorelin_0.37um_24h	-0.0318626	0.356861	135	0.950731
GTEx_Prostate_PC3_minaprine_3.33um_24h	-0.0317383	0.357396	135	0.950731
GTEx_Prostate_PC3_bortezomib_20.0um_24h.182	-0.0318968	0.356715	135	0.950731
GTEx_Prostate_PC3_sumatriptan_1.11um_24h	-0.0319139	0.356641	135	0.950731
GTEx_Prostate_PC3_AMG.232_0.37um_24h	-0.0319065	0.356673	135	0.950731
GTEx_Prostate_PC3_bortezomib_20.0um_24h.262	-0.0316895	0.357606	135	0.950731
GTEx_Prostate_PC3_cinaciguat_10.0um_24h	-0.0316627	0.357721	135	0.950731
GTEx_Prostate_PC3_eptifibatide_3.33um_24h	-0.0318285	0.357008	135	0.950731
GTEx_Prostate_PC3_cutamesine_0.37um_24h	-0.0318554	0.356893	135	0.950731
GTEx_Prostate_PC3_etanidazole_10.0um_24h	-0.0317017	0.357553	135	0.950731
GTEx_Prostate_VCAP_felamidin_10É M_6h	-0.0317407	0.357385	135	0.950731
GTEx_Prostate_VCAP_methantheline_10É M_24h	-0.0316615	0.357726	135	0.950731
GTEx_Prostate_VCAP_R.96544_10É M_6h	-0.0317187	0.35748	135	0.950731
GTEx_Prostate_VCAP_GSK.1059615_10É M_24h	-0.0317163	0.35749	135	0.950731
GTEx_Prostate_VCAP_NCH.51_10É M_6h	-0.0316943	0.357585	135	0.950731
GTEx_Prostate_VCAP_BRD.K09973807_5É M_6h	-0.0317529	0.357333	135	0.950731
GTEx_Prostate_VCAP_BRD.K28945051_5É M_6h	-0.0319065	0.356673	135	0.950731
GTEx_Prostate_VCAP_BRD.K05363386_5É M_6h	-0.0316895	0.357606	135	0.950731
GTEx_Prostate_VCAP_BRD.K87276639_5É M_6h	-0.031848	0.356924	135	0.950731
GTEx_Prostate_VCAP_BRD.K87400432_5É M_6h	-0.03182	0.357045	135	0.950731
GTEx_Prostate_VCAP_BRD.K33368320_5É M_6h	-0.031709	0.357522	135	0.950731
GTEx_Prostate_VCAP_BRD.K88095357_5É M_24h	-0.03167	0.35769	135	0.950731
GTEx_Prostate_VCAP_BRD.K59099734_5É M_6h	-0.0319187	0.35662	135	0.950731
GTEx_Prostate_VCAP_BRD.K13839830_5É M_24h	-0.031809	0.357092	135	0.950731
GTEx_Prostate_VCAP_BRD.K47664103_5É M_6h	-0.0318322	0.356992	135	0.950731
GTEx_Prostate_VCAP_BRD.M56188090_5É M_6h	-0.0318821	0.356778	135	0.950731
GTEx_Skin_Not_Sun_Exposed_Suprapubic_A375_LY.83583_10É M_6h	-0.0173047	0.356995	451	0.950731
GTEx_Skin_Not_Sun_Exposed_Suprapubic_A375_BRD.K19059335_10É M_24h	-0.017304	0.357	451	0.950731
GTEx_Skin_Not_Sun_Exposed_Suprapubic_A375_BRD.K42021584_10É M_24h	-0.0172793	0.357196	451	0.950731
GTEx_Skin_Not_Sun_Exposed_Suprapubic_A375_KM.00927_10É M_6h	-0.0172271	0.357608	451	0.950731
GTEx_Skin_Not_Sun_Exposed_Suprapubic_A375_LY.255283_10É M_6h	-0.01725	0.357427	451	0.950731
GTEx_Skin_Not_Sun_Exposed_Suprapubic_A375_pifithrin.mu_10É M_6h.2	-0.0172462	0.357457	451	0.950731
GTEx_Skin_Not_Sun_Exposed_Suprapubic_A375_BRD.K61533941_5É M_24h	-0.0173417	0.356703	451	0.950731
GTEx_Skin_Not_Sun_Exposed_Suprapubic_A375_BRD.K47002284_5É M_24h	-0.0173041	0.357	451	0.950731
GTEx_Skin_Not_Sun_Exposed_Suprapubic_A375_BRD.K36616116_5É M_24h	-0.0172786	0.357201	451	0.950731
GTEx_Skin_Not_Sun_Exposed_Suprapubic_A375_BRD.K53475565_5É M_24h	-0.0172973	0.357054	451	0.950731
GTEx_Skin_Not_Sun_Exposed_Suprapubic_A375_BRD.K61615367_5É M_24h	-0.0172598	0.35735	451	0.950731
GTEx_Skin_Not_Sun_Exposed_Suprapubic_A375_BRD.K65526065_5É M_24h	-0.0172487	0.357437	451	0.950731
GTEx_Skin_Not_Sun_Exposed_Suprapubic_A375_BRD.K77502932_5É M_24h	-0.0172138	0.357713	451	0.950731
GTEx_Skin_Not_Sun_Exposed_Suprapubic_A375_BRD.K19888970_5É M_24h	-0.0172765	0.357218	451	0.950731
GTEx_Skin_Not_Sun_Exposed_Suprapubic_A375_apicidin_3.33É M_24h	-0.0172698	0.357271	451	0.950731
GTEx_Skin_Not_Sun_Exposed_Suprapubic_A375_TL.AA09_500nM_6h	-0.0172261	0.357616	451	0.950731
GTEx_Skin_Sun_Exposed_Lower_leg_A375_corynanthine_10É M_24h	-0.0155037	0.35715	560	0.950731
GTEx_Skin_Sun_Exposed_Lower_leg_A375_BRD.K45031696_10É M_24h	-0.0155265	0.356949	560	0.950731
GTEx_Skin_Sun_Exposed_Lower_leg_A375_myricetin_10É M_6h	-0.015468	0.357465	560	0.950731
GTEx_Skin_Sun_Exposed_Lower_leg_A375_VU.0418000.1_10É M_24h	-0.0154844	0.357321	560	0.950731
GTEx_Skin_Sun_Exposed_Lower_leg_A375_MW.A1.14_10É M_6h.1	-0.0154381	0.357729	560	0.950731
GTEx_Skin_Sun_Exposed_Lower_leg_A375_BRD.K89288521_5É M_24h	-0.0154981	0.357199	560	0.950731
GTEx_Skin_Sun_Exposed_Lower_leg_A375_BRD.K99958302_5É M_24h	-0.0155433	0.356802	560	0.950731
GTEx_Skin_Sun_Exposed_Lower_leg_A375_BRD.K71227259_5É M_24h	-0.0154693	0.357454	560	0.950731
GTEx_Skin_Sun_Exposed_Lower_leg_A375_BRD.K95273033_5É M_24h	-0.015447	0.35765	560	0.950731
GTEx_Skin_Sun_Exposed_Lower_leg_A375_BRD.K56411643_0.37É M_24h	-0.0154815	0.357346	560	0.950731
GTEx_Skin_Not_Sun_Exposed_Suprapubic_A375_HG.6.64.01_0.04um_24h	-0.0172157	0.357698	451	0.950731
GTEx_Skin_Not_Sun_Exposed_Suprapubic_A375_dimesna_0.12um_24h	-0.0172236	0.357636	451	0.950731
GTEx_Skin_Not_Sun_Exposed_Suprapubic_A375_GDC.0980_10.0um_24h.1	-0.0172444	0.357472	451	0.950731
GTEx_Skin_Not_Sun_Exposed_Suprapubic_A375_UK.383367_3.33um_24h	-0.0172998	0.357033	451	0.950731
GTEx_Skin_Not_Sun_Exposed_Suprapubic_A375_lonidamine_10.0um_24h	-0.0173157	0.356908	451	0.950731
GTEx_Skin_Not_Sun_Exposed_Suprapubic_A375_betrixaban_0.04um_24h	-0.0173213	0.356864	451	0.950731
GTEx_Skin_Sun_Exposed_Lower_leg_A375_PD.173074_3.33um_24h	-0.0154975	0.357204	560	0.950731
GTEx_Skin_Sun_Exposed_Lower_leg_A375_estradiol_1.11um_24h	-0.015559	0.356663	560	0.950731
GTEx_Skin_Sun_Exposed_Lower_leg_A375_betulinic.acid_1.11um_24h	-0.0154879	0.357289	560	0.950731
GTEx_Skin_Sun_Exposed_Lower_leg_A375_CT.7758_0.37um_24h	-0.0154636	0.357503	560	0.950731
GTEx_Skin_Sun_Exposed_Lower_leg_A375_bortezomib_20.0um_24h.149	-0.0154504	0.35762	560	0.950731
GTEx_Skin_Sun_Exposed_Lower_leg_A375_bortezomib_20.0um_24h.211	-0.015504	0.357147	560	0.950731
GTEx_Skin_Sun_Exposed_Lower_leg_A375_gatifloxacin_1.11um_24h	-0.0155026	0.35716	560	0.950731
GTEx_Skin_Sun_Exposed_Lower_leg_A375_bortezomib_20.0um_24h.300	-0.0155441	0.356794	560	0.950731
GTEx_Skin_Not_Sun_Exposed_Suprapubic_SKMEL1_BX.795_10É M_6h	-0.0172569	0.357372	451	0.950731
GTEx_Uterus_HELA_firategrast_1.11um_24h	-0.0349483	0.35725	112	0.950731
GTEx_Uterus_HELA_tolcapone_0.37um_24h	-0.0350444	0.356874	112	0.950731
GTEx_Uterus_HELA_eplerenone_0.37um_24h	-0.0350294	0.356933	112	0.950731
GTEx_Uterus_HELA_MG.132_20.0um_24h.75	-0.0348885	0.357483	112	0.950731
GTEx_Uterus_HELA_felodipine_0.37um_24h	-0.0350251	0.356949	112	0.950731
GTEx_Uterus_HELA_XL.888_0.04um_24h	-0.034991	0.357083	112	0.950731
GTEx_Uterus_HELA_orteronel_0.12um_24h	-0.0348927	0.357467	112	0.950731
GTEx_Uterus_HELA_primaquine_3.33um_24h	-0.0350209	0.356966	112	0.950731
GTEx_Uterus_HELA_mirtazapine_0.37um_24h	-0.0348885	0.357483	112	0.950731
GTEx_Uterus_HELA_podophyllotoxin_3.33um_24h	-0.0348244	0.357734	112	0.950731
GTEx_Adipose_Subcutaneous_ASC_K.858_10É M_24h	-0.0163018	0.358067	500	0.950731
GTEx_Adipose_Subcutaneous_ASC_KI.20227_10.0um_24h	-0.0163293	0.357838	500	0.950731
GTEx_Adipose_Subcutaneous_ASC.C_dinaciclib_0.04um_24h	-0.0163105	0.357994	500	0.950731
GTEx_Breast_Mammary_Tissue_BT20_alvocidib_500nM_24h	-0.0213937	0.357911	292	0.950731
GTEx_Breast_Mammary_Tissue_BT20_doramapimod_100nM_6h	-0.0214023	0.357856	292	0.950731
GTEx_Breast_Mammary_Tissue_MCF7_BRD.K96456313_10É M_24h	-0.0213919	0.357922	292	0.950731
GTEx_Breast_Mammary_Tissue_MCF7_metergoline_10É M_6h.2	-0.0214007	0.357866	292	0.950731
GTEx_Breast_Mammary_Tissue_MCF7_BRD.K41302766_5É M_24h	-0.0213682	0.358073	292	0.950731
GTEx_Breast_Mammary_Tissue_MCF7_OSI.027_500nM_24h	-0.021412	0.357794	292	0.950731
GTEx_Breast_Mammary_Tissue_MCF7_BRD.K30393343_1É M_24h	-0.0213749	0.35803	292	0.950731
GTEx_Breast_Mammary_Tissue_MCF7_trequinsin_1.11É M_24h	-0.021373	0.358042	292	0.950731
GTEx_Breast_Mammary_Tissue_MCF7_triptolide_0.37um_24h	-0.021409	0.357813	292	0.950731
GTEx_Breast_Mammary_Tissue_MCF7_carbamazepine_0.37um_24h	-0.0213885	0.357943	292	0.950731
GTEx_Breast_Mammary_Tissue_MCF7_AZD.7545_10.0um_24h	-0.0214024	0.357855	292	0.950731
GTEx_Breast_Mammary_Tissue_SKBR3_CP.466722_3.33um_24h	-0.0213911	0.357927	292	0.950731
GTEx_Breast_Mammary_Tissue_SKBR3_GDC.0980_1.11um_24h	-0.0213925	0.357918	292	0.950731
GTEx_Brain_Anterior_cingulate_cortex_BA24_NEU_diarylsulfonesulfonamide_10É M_6h	-0.030051	0.357999	149	0.950731
GTEx_Brain_Caudate_basal_ganglia_NEU_dopamine_10É M_24h	-0.0255598	0.35801	205	0.950731
GTEx_Brain_Caudate_basal_ganglia_NEU_ISOX_10É M_6h	-0.0255598	0.35801	205	0.950731
GTEx_Brain_Cerebellar_Hemisphere_NEU_taurodeoxycholic.acid_10É M_24h	-0.0227749	0.357896	258	0.950731
GTEx_Brain_Cerebellar_Hemisphere_NEU_CG.930_10É M_24h	-0.0227455	0.358071	258	0.950731
GTEx_Brain_Cerebellum_NEU_BRD.K43807558_10É M_6h	-0.0192958	0.357794	359	0.950731
GTEx_Brain_Cortex_NEU_vorinostat_10É M_24h.1	-0.0241014	0.358087	230	0.950731
GTEx_Brain_Cortex_NEU_nilotinib_10É M_24h	-0.0241069	0.358056	230	0.950731
GTEx_Brain_Frontal_Cortex_BA9_NEU_BRD.K32321439_10É M_24h	-0.0280841	0.3581	170	0.950731
GTEx_Brain_Frontal_Cortex_BA9_NEU_BRD.K69295800_10É M_24h	-0.0281507	0.357778	170	0.950731
GTEx_Brain_Nucleus_accumbens_basal_ganglia_NEU_antimycin.a_10É M_24h.1	-0.0274943	0.357815	178	0.950731
GTEx_Brain_Caudate_basal_ganglia_NEU_PD.0325901_0.12um_24h.2	-0.0255741	0.357934	205	0.950731
GTEx_Brain_Putamen_basal_ganglia_NEU_AT7867_0.04um_24h	-0.0290582	0.35808	159	0.950731
GTEx_Brain_Anterior_cingulate_cortex_BA24_NPC_tanespimycin_10É M_24h	-0.0300474	0.358015	149	0.950731
GTEx_Brain_Cerebellar_Hemisphere_NPC_pirenzepine_10É M_24h	-0.0227916	0.357796	258	0.950731
GTEx_Brain_Cerebellum_NPC_BRL.37344_10É M_24h	-0.0192616	0.358035	359	0.950731
GTEx_Brain_Hippocampus_NPC_crizotinib_10É M_24h	-0.0327224	0.358024	126	0.950731
GTEx_Brain_Hypothalamus_NPC_dihydroxyphenylglycine_10É M_24h	-0.033716	0.357922	119	0.950731
GTEx_Brain_Caudate_basal_ganglia_NPC_KIN001.269_3.33um_24h	-0.0255891	0.357855	205	0.950731
GTEx_Brain_Cerebellum_NPC_KIN001.127_10.0um_24h	-0.0193033	0.357741	359	0.950731
GTEx_Brain_Hippocampus_NPC_PF.04217903_10.0um_24h	-0.0327254	0.358012	126	0.950731
GTEx_Brain_Cortex_NPC.CAS9_chelerythrine_3.33um_24h	-0.0241424	0.357856	230	0.950731
GTEx_Brain_Hypothalamus_NPC.CAS9_GSK.3.inhibitor.II_1.11um_24h	-0.0336768	0.35808	119	0.950731
GTEx_Brain_Caudate_basal_ganglia_NPC.TAK_mocetinostat_1.11um_24h	-0.0255766	0.357921	205	0.950731
GTEx_Brain_Cortex_NPC.TAK_trichostatin.a_1.0um_6h.1	-0.0241079	0.358051	230	0.950731
GTEx_Colon_Sigmoid_HT29_BRD.K95117060_10É M_6h	-0.0214484	0.358035	290	0.950731
GTEx_Colon_Sigmoid_HT29_BRD.K69501658_10É M_6h	-0.0214804	0.357832	290	0.950731
GTEx_Colon_Sigmoid_HT29_BRD.K51812182_5É M_24h	-0.0214552	0.357992	290	0.950731
GTEx_Colon_Sigmoid_HT29_SA.424763_10É M_24h	-0.0214488	0.358032	290	0.950731
GTEx_Small_Intestine_Terminal_Ileum_HT29_BRD.K48016779_10É M_6h	-0.0297775	0.357865	152	0.950731
GTEx_Small_Intestine_Terminal_Ileum_HT29_NSC.95397_10É M_6h.1	-0.0297962	0.357779	152	0.950731
GTEx_Small_Intestine_Terminal_Ileum_HT29_BRD.K16347954_5É M_24h	-0.029733	0.358068	152	0.950731
GTEx_Small_Intestine_Terminal_Ileum_HT29_BRD.K06555318_5É M_24h	-0.0297458	0.358009	152	0.950731
GTEx_Colon_Sigmoid_HT29_BI.2536_0.37um_24h.1	-0.0214447	0.358058	290	0.950731
GTEx_Colon_Sigmoid_HT29_metamizole_0.37um_24h	-0.0214884	0.357781	290	0.950731
GTEx_Colon_Transverse_HT29_PI.103_10.0um_24h.1	-0.0211301	0.357743	300	0.950731
GTEx_Colon_Transverse_HT29_mepacrine_0.12um_24h	-0.0211164	0.357831	300	0.950731
GTEx_Colon_Transverse_HT29_KD.025_0.04um_24h	-0.0210993	0.357942	300	0.950731
GTEx_Small_Intestine_Terminal_Ileum_HT29_cefozopran_0.37um_24h	-0.029745	0.358013	152	0.950731
GTEx_Small_Intestine_Terminal_Ileum_HT29_miconazole_0.12um_24h	-0.0298013	0.357756	152	0.950731
GTEx_Small_Intestine_Terminal_Ileum_HT29_MG.132_20.0um_24h.253	-0.0297518	0.357982	152	0.950731
GTEx_Small_Intestine_Terminal_Ileum_HT29_bortezomib_20.0um_24h.263	-0.0297484	0.357998	152	0.950731
GTEx_Small_Intestine_Terminal_Ileum_HT29_trapidil_1.11um_24h	-0.0297262	0.358099	152	0.950731
GTEx_Small_Intestine_Terminal_Ileum_MDST8_gemcitabine_100nM_6h	-0.0297655	0.35792	152	0.950731
GTEx_Colon_Transverse_NCIH508_AKT.inhibitor.1.2_10É M_6h	-0.0211239	0.357784	300	0.950731
GTEx_Small_Intestine_Terminal_Ileum_SNUC5_BRD.A83255679_20É M_6h	-0.0297561	0.357963	152	0.950731
GTEx_Spleen_CD34_BMS.777607_3.33um_24h	-0.0227479	0.357791	259	0.950731
GTEx_Cells_EBV-transformed_lymphocytes_JURKAT_curcumin_3É M_6h.1	-0.0295866	0.357836	154	0.950731
GTEx_Whole_Blood_NOMO1_CD.437_10É M_6h	-0.0179272	0.358045	414	0.950731
GTEx_Cells_EBV-transformed_lymphocytes_U937_BRD.A83255679_20É M_6h	-0.0295841	0.357848	154	0.950731
GTEx_Spleen_U937_triacsin.c_10É M_6h	-0.022703	0.35806	259	0.950731
GTEx_Whole_Blood_U937_BRD.K05456756_1É M_24h	-0.0179515	0.35786	414	0.950731
GTEx_Cells_EBV-transformed_lymphocytes_WSUDLCL2_niclosamide_10É M_6h	-0.0295923	0.35781	154	0.950731
GTEx_Liver_HEPG2_dolasetron_10É M_6h	-0.0273297	0.357862	180	0.950731
GTEx_Liver_HEPG2_TGX.221_1.11um_24h	-0.0272823	0.358098	180	0.950731
GTEx_Liver_HEPG2_everolimus_0.04um_24h	-0.0273009	0.358005	180	0.950731
GTEx_Liver_HEPG2_MLN.0128_1.11um_24h	-0.0273225	0.357898	180	0.950731
GTEx_Liver_HUH7_strophanthidin_1É M_6h	-0.0273045	0.357987	180	0.950731
GTEx_Lung_A549_F.1566.0341_10É M_6h	-0.016809	0.357983	471	0.950731
GTEx_Lung_A549_dactinomycin_10É M_6h.1	-0.0168168	0.35792	471	0.950731
GTEx_Lung_A549_BRD.K53406626_5É M_24h	-0.0167992	0.358063	471	0.950731
GTEx_Lung_A549_BRD.K88003242_5É M_24h	-0.0168156	0.35793	471	0.950731
GTEx_Lung_A549_vorinostat_10É M_24h.32	-0.0167953	0.358094	471	0.950731
GTEx_Lung_HCC515_dibenzepin_10É M_24h	-0.0168139	0.357944	471	0.950731
GTEx_Lung_HCC515_CGS.12066B_10É M_6h	-0.0168119	0.35796	471	0.950731
GTEx_Lung_HCC515_raloxifene_0.37É M_24h.1	-0.016802	0.35804	471	0.950731
GTEx_Cells_Transformed_fibroblasts_SKB_vitexin_10É M_24h	-0.0163272	0.357992	499	0.950731
GTEx_Cells_Transformed_fibroblasts_SKL.C_KIN001.270_10.0um_24h	-0.0163545	0.357765	499	0.950731
GTEx_Pancreas_YAPC_methimazole_10.0um_24h	-0.0203094	0.358068	323	0.950731
GTEx_Pancreas_YAPC_dipraglurant_0.37um_24h	-0.0203143	0.358035	323	0.950731
GTEx_Pancreas_YAPC_nemonapride_0.04um_24h	-0.0203445	0.357833	323	0.950731
GTEx_Prostate_PC3_nialamide_10É M_24h	-0.031648	0.357784	135	0.950731
GTEx_Prostate_PC3_everolimus_1.11um_24h	-0.0316261	0.357878	135	0.950731
GTEx_Prostate_PC3_MG.132_20.0um_24h.8	-0.0316187	0.35791	135	0.950731
GTEx_Prostate_VCAP_mepacrine_10É M_6h	-0.0316065	0.357962	135	0.950731
GTEx_Prostate_VCAP_vorinostat_10É M_6h.10	-0.0316468	0.357789	135	0.950731
GTEx_Prostate_VCAP_BRD.K94882528_5É M_24h	-0.0316187	0.35791	135	0.950731
GTEx_Prostate_VCAP_BRD.K31812348_5É M_6h	-0.0316359	0.357836	135	0.950731
GTEx_Prostate_VCAP_BRD.K97163189_5É M_24h	-0.0316285	0.357868	135	0.950731
GTEx_Prostate_VCAP_BRD.K74245085_5É M_6h	-0.0316554	0.357752	135	0.950731
GTEx_Skin_Not_Sun_Exposed_Suprapubic_A375_rhodomyrtoxin_10É M_24h	-0.017186	0.357933	451	0.950731
GTEx_Skin_Not_Sun_Exposed_Suprapubic_A375_BRD.K21152218_5É M_24h	-0.0172026	0.357802	451	0.950731
GTEx_Skin_Not_Sun_Exposed_Suprapubic_A375_BRD.K03245480_5É M_24h	-0.0172073	0.357765	451	0.950731
GTEx_Skin_Sun_Exposed_Lower_leg_A375_trichostatin.a_10É M_6h.13	-0.0154043	0.358027	560	0.950731
GTEx_Skin_Sun_Exposed_Lower_leg_A375_MDM2.inhibitor_10É M_6h	-0.0154037	0.358031	560	0.950731
GTEx_Skin_Sun_Exposed_Lower_leg_A375_BRD.K68870366_5É M_24h	-0.0154053	0.358017	560	0.950731
GTEx_Skin_Sun_Exposed_Lower_leg_A375_BRD.K91194423_5É M_24h	-0.0154047	0.358023	560	0.950731
GTEx_Skin_Not_Sun_Exposed_Suprapubic_A375_nefazodone_0.04um_24h	-0.0172053	0.35778	451	0.950731
GTEx_Skin_Not_Sun_Exposed_Suprapubic_A375_NMS.1286937_1.11um_24h	-0.0172074	0.357764	451	0.950731
GTEx_Skin_Sun_Exposed_Lower_leg_A375_KW.2449_3.33um_24h	-0.0154151	0.357931	560	0.950731
GTEx_Skin_Sun_Exposed_Lower_leg_A375_NPK76.II.72.1_0.04um_24h	-0.0154221	0.357869	560	0.950731
GTEx_Skin_Sun_Exposed_Lower_leg_A375_AT.9283_10.0um_24h	-0.0154002	0.358063	560	0.950731
GTEx_Skin_Sun_Exposed_Lower_leg_A375_MG.132_20.0um_24h.133	-0.0154351	0.357754	560	0.950731
GTEx_Skin_Sun_Exposed_Lower_leg_A375_prazosin_3.33um_24h	-0.0153973	0.358088	560	0.950731
GTEx_Skin_Sun_Exposed_Lower_leg_A375_aminocaproic.acid_10.0um_24h	-0.0154301	0.357799	560	0.950731
GTEx_Skin_Sun_Exposed_Lower_leg_A375_thioridazine_10.0um_24h	-0.015399	0.358073	560	0.950731
GTEx_Skin_Not_Sun_Exposed_Suprapubic_SKMEL28_BAY.11.7082_10É M_6h	-0.0171669	0.358085	451	0.950731
GTEx_Uterus_HELA_API.001_1.11um_24h	-0.0347326	0.358093	112	0.950731
GTEx_Uterus_HELA_GSK.2636771_0.37um_24h	-0.0347818	0.357901	112	0.950731
GTEx_Uterus_HELA_JNJ.26481585_0.12um_24h	-0.0348201	0.357751	112	0.950731
GTEx_Uterus_HELA_neratinib_3.33um_24h	-0.0347518	0.358018	112	0.950731
GTEx_Uterus_HELA_stavudine_0.04um_24h	-0.034739	0.358068	112	0.950731
GTEx_Uterus_HELA_talazoparib_0.37um_24h	-0.0347646	0.357968	112	0.950731
GTEx_Cells_EBV-transformed_lymphocytes_NOMO1_veliparib_10É M_6h	-0.0295275	0.358108	154	0.950736
GTEx_Skin_Not_Sun_Exposed_Suprapubic_A375_niclosamide_10.0um_24h	-0.0171642	0.358106	451	0.950736
GTEx_Breast_Mammary_Tissue_MCF7_teniposide_3É M_6h	-0.0213596	0.358127	292	0.950743
GTEx_Breast_Mammary_Tissue_MCF7_manumycin.a_10É M_24h.4	-0.0213576	0.35814	292	0.950743
GTEx_Breast_Mammary_Tissue_MCF7_enalapril_3É M_6h	-0.021358	0.358137	292	0.950743
GTEx_Brain_Nucleus_accumbens_basal_ganglia_NEU_olaparib_1.11um_24h	-0.0274305	0.358131	178	0.950743
GTEx_Colon_Sigmoid_HT29_BRD.K14489740_5É M_24h	-0.0214315	0.358141	290	0.950743
GTEx_Colon_Sigmoid_SNUC5_rosiglitazone_80É M_6h	-0.0214323	0.358137	290	0.950743
GTEx_Muscle_Skeletal_SKB_papaverine_10É M_24h	-0.0162944	0.358128	500	0.950743
GTEx_Pancreas_YAPC_varenicline_10.0um_24h	-0.0203021	0.358117	323	0.950743
GTEx_Prostate_VCAP_BRD.K29322455_5É M_6h	-0.0315651	0.358141	135	0.950743
GTEx_Skin_Not_Sun_Exposed_Suprapubic_A375_phenylephrine_10.0um_24h	-0.017161	0.358131	451	0.950743
GTEx_Brain_Caudate_basal_ganglia_NEU_BRD.K32389477_10É M_24h	-0.0255153	0.358247	205	0.950745
GTEx_Brain_Caudate_basal_ganglia_NEU_BRD.K94616516_10É M_24h	-0.0255334	0.358151	205	0.950745
GTEx_Brain_Cortex_NEU_BRD.K71427192_10É M_24h	-0.0240756	0.358232	230	0.950745
GTEx_Brain_Hippocampus_NEU_BRD.K88114920_10É M_24h	-0.0326654	0.358261	126	0.950745
GTEx_Brain_Hippocampus_NEU_BRD.K03608458_10É M_24h	-0.0326864	0.358174	126	0.950745
GTEx_Brain_Putamen_basal_ganglia_NEU_staurosporine_10É M_6h	-0.0290179	0.358268	159	0.950745
GTEx_Brain_Cortex_NEU_alectinib_3.33um_24h	-0.0240733	0.358245	230	0.950745
GTEx_Brain_Hippocampus_NEU_tyrphostin.AG.1478_0.04um_24h	-0.0326879	0.358168	126	0.950745
GTEx_Brain_Nucleus_accumbens_basal_ganglia_NEU_rigosertib_0.37um_24h	-0.0274134	0.358216	178	0.950745
GTEx_Brain_Anterior_cingulate_cortex_BA24_NPC_vinorelbine_10É M_24h.1	-0.0299966	0.358245	149	0.950745
GTEx_Brain_Anterior_cingulate_cortex_BA24_NPC_pseudopelletierine_10É M_24h	-0.0300075	0.358196	149	0.950745
GTEx_Brain_Nucleus_accumbens_basal_ganglia_NPC_BRD.K89824424_10É M_24h	-0.0274262	0.358152	178	0.950745
GTEx_Brain_Cortex_NPC.TAK_BMS.509744_0.04um_24h	-0.0240797	0.358209	230	0.950745
GTEx_Colon_Sigmoid_HCT116_IKK.inhibitor.X_5É M_6h	-0.0214205	0.358211	290	0.950745
GTEx_Colon_Transverse_HT29_BRD.M54407015_5É M_24h	-0.0210626	0.358179	300	0.950745
GTEx_Small_Intestine_Terminal_Ileum_HT29_BRD.K87252271_5É M_24h	-0.0296903	0.358263	152	0.950745
GTEx_Colon_Sigmoid_HT29_bortezomib_20.0um_24h.206	-0.0214175	0.35823	290	0.950745
GTEx_Colon_Sigmoid_HT29_bortezomib_20.0um_24h.283	-0.0214168	0.358235	290	0.950745
GTEx_Small_Intestine_Terminal_Ileum_HT29_avanafil_0.37um_24h	-0.0297057	0.358193	152	0.950745
GTEx_Small_Intestine_Terminal_Ileum_HT29_broxuridine_0.37um_24h	-0.029692	0.358256	152	0.950745
GTEx_Small_Intestine_Terminal_Ileum_HT29_hexachlorophene_10.0um_24h	-0.0296971	0.358232	152	0.950745
GTEx_Liver_HEPG2_BRD.K74228917_10É M_6h	-0.0272638	0.35819	180	0.950745
GTEx_Lung_A549_paxilline_10É M_24h	-0.0167776	0.358237	471	0.950745
GTEx_Lung_A549_BRD.K06715209_5É M_24h	-0.0167749	0.358259	471	0.950745
GTEx_Muscle_Skeletal_SKB_RAN.02_10É M_24h	-0.0162856	0.358202	500	0.950745
GTEx_Muscle_Skeletal_SKB_ER.27319_10É M_24h	-0.0162893	0.358171	500	0.950745
GTEx_Pancreas_YAPC_NSC.4644_0.5um_24h	-0.0202963	0.358156	323	0.950745
GTEx_Pancreas_YAPC_MG.132_20.0um_24h.212	-0.0202869	0.358219	323	0.950745
GTEx_Prostate_PC3_sibutramine_10É M_24h	-0.0315407	0.358246	135	0.950745
GTEx_Prostate_PC3_LY.2811376_0.12um_24h	-0.0315407	0.358246	135	0.950745
GTEx_Prostate_VCAP_trichostatin.a_10É M_24h.4	-0.0315578	0.358172	135	0.950745
GTEx_Prostate_VCAP_trichostatin.a_10É M_6h.43	-0.0315383	0.358256	135	0.950745
GTEx_Skin_Not_Sun_Exposed_Suprapubic_A375_BRD.K73517272_5É M_24h	-0.0171483	0.358231	451	0.950745
GTEx_Skin_Sun_Exposed_Lower_leg_A375_15.delta.prostaglandin.j2_10É M_6h.2	-0.0153772	0.358265	560	0.950745
GTEx_Skin_Sun_Exposed_Lower_leg_A375_BRD.K75843415_5É M_24h	-0.0153854	0.358193	560	0.950745
GTEx_Skin_Not_Sun_Exposed_Suprapubic_A375_saracatinib_0.12um_24h.1	-0.0171519	0.358203	451	0.950745
GTEx_Skin_Sun_Exposed_Lower_leg_A375_MG.132_20.0um_24h.76	-0.0153908	0.358145	560	0.950745
GTEx_Skin_Sun_Exposed_Lower_leg_A375_avasimibe_0.12um_24h	-0.0153881	0.358169	560	0.950745
GTEx_Skin_Not_Sun_Exposed_Suprapubic_SKMEL28_PKCbeta.inhibitor_10É M_6h	-0.0171443	0.358263	451	0.950745
GTEx_Uterus_HELA_alizapride_0.12um_24h	-0.0347091	0.358185	112	0.950745
GTEx_Uterus_HELA_MG.132_20.0um_24h.288	-0.0346877	0.358268	112	0.950745
GTEx_Breast_Mammary_Tissue_MCF7_r....apomorphine_0.37um_24h	-0.0213368	0.358272	292	0.950746
GTEx_Prostate_PC3_budesonide_10É M_6h	-0.0315334	0.358277	135	0.950751
GTEx_Brain_Nucleus_accumbens_basal_ganglia_NEU_TCPOBOP_10É M_24h.1	-0.0273985	0.358289	178	0.950766
GTEx_Colon_Transverse_HT29_amantadine_0.12um_24h	-0.021045	0.358292	300	0.950766
GTEx_Lung_A549_alpha.linolenic.acid_10É M_6h	-0.0167714	0.358288	471	0.950766
GTEx_Adipose_Subcutaneous_ASC_selamectin_10É M_24h	-0.0162739	0.358299	500	0.950768
GTEx_Breast_Mammary_Tissue_MCF7_nikethamide_1.11um_24h	-0.0213309	0.35831	292	0.950768
GTEx_Brain_Hippocampus_NEU_BRD.K04025047_10É M_24h	-0.0326534	0.358311	126	0.950768
GTEx_Small_Intestine_Terminal_Ileum_HT29_BRD.K82528406_5É M_24h	-0.0296809	0.358306	152	0.950768
GTEx_Skin_Not_Sun_Exposed_Suprapubic_A375_VU.0418933.1_10É M_6h	-0.0171385	0.358309	451	0.950768
GTEx_Skin_Not_Sun_Exposed_Suprapubic_A375_phentermine_0.37um_24h	-0.0171396	0.3583	451	0.950768
GTEx_Brain_Putamen_basal_ganglia_NPC.CAS9_regorafenib_3.33um_24h	-0.0290074	0.358317	159	0.950769
GTEx_Small_Intestine_Terminal_Ileum_HT29_drospirenone_3.33um_24h	-0.0296784	0.358318	152	0.950769
GTEx_Adipose_Visceral_Omentum_ASC.C_bosutinib_10.0um_24h	-0.0187744	0.358352	376	0.950775
GTEx_Breast_Mammary_Tissue_MCF7_sulfabenzamide_10É M_6h	-0.0213219	0.358367	292	0.950775
GTEx_Breast_Mammary_Tissue_MCF7_SA.424577_500nM_6h	-0.0213103	0.358441	292	0.950775
GTEx_Breast_Mammary_Tissue_MCF7_sulforaphane_10nM_24h	-0.0213232	0.358359	292	0.950775
GTEx_Breast_Mammary_Tissue_MCF7_ticagrelor_0.12um_24h	-0.021316	0.358405	292	0.950775
GTEx_Breast_Mammary_Tissue_MCF7_quercetin_0.37um_24h	-0.0213285	0.358325	292	0.950775
GTEx_Breast_Mammary_Tissue_MDAMB231_saracatinib_10É M_24h	-0.021325	0.358347	292	0.950775
GTEx_Brain_Hippocampus_NEU_BRD.K64024097_10É M_6h	-0.0326294	0.358411	126	0.950775
GTEx_Brain_Nucleus_accumbens_basal_ganglia_NEU_BRD.K82492171_10É M_24h	-0.027389	0.358337	178	0.950775
GTEx_Brain_Nucleus_accumbens_basal_ganglia_NEU_trichostatin.a_3É M_24h.1	-0.0273847	0.358358	178	0.950775
GTEx_Brain_Cerebellum_NEU_JW55_0.37um_24h	-0.0192108	0.358393	359	0.950775
GTEx_Brain_Caudate_basal_ganglia_NPC_BRD.K62970326_10É M_24h	-0.0254874	0.358395	205	0.950775
GTEx_Brain_Cerebellum_NPC_purpurogallin_10É M_24h	-0.0192043	0.358439	359	0.950775
GTEx_Brain_Frontal_Cortex_BA9_NPC_tretinoin_10É M_24h.2	-0.0280132	0.358443	170	0.950775
GTEx_Brain_Frontal_Cortex_BA9_NPC_IOX2_0.12um_24h	-0.0280145	0.358437	170	0.950775
GTEx_Brain_Putamen_basal_ganglia_NPC_rebastinib_1.11um_24h	-0.0289806	0.358443	159	0.950775
GTEx_Brain_Cerebellar_Hemisphere_NPC.TAK_AZ.628_1.11um_24h	-0.0226894	0.358406	258	0.950775
GTEx_Colon_Sigmoid_HT29_MD.049_10É M_6h	-0.0213952	0.358371	290	0.950775
GTEx_Colon_Sigmoid_HT29_fluspirilene_0.12um_24h	-0.0213855	0.358433	290	0.950775
GTEx_Colon_Transverse_HT29_methylnaltrexone_0.37um_24h	-0.0210308	0.358383	300	0.950775
GTEx_Small_Intestine_Terminal_Ileum_HT29_retapamulin_1.11um_24h	-0.0296595	0.358404	152	0.950775
GTEx_Small_Intestine_Terminal_Ileum_HT29_BI.2536_0.04um_24h.2	-0.0296561	0.358419	152	0.950775
GTEx_Small_Intestine_Terminal_Ileum_LOVO_mepacrine_10É M_6h	-0.0296544	0.358427	152	0.950775
GTEx_Colon_Sigmoid_RKO_BRD.K08451418_10É M_6h	-0.0213899	0.358405	290	0.950775
GTEx_Whole_Blood_CD34_rucaparib_0.37um_24h	-0.0178887	0.358336	414	0.950775
GTEx_Whole_Blood_U937_securinine_3É M_6h	-0.0178793	0.358407	414	0.950775
GTEx_Pancreas_YAPC_fenobam_10.0um_24h	-0.0202594	0.358403	323	0.950775
GTEx_Prostate_PC3_anisodamine_3.33um_24h	-0.0315065	0.358392	135	0.950775
GTEx_Prostate_PC3_tetrindole_1.11um_24h	-0.0314981	0.358429	135	0.950775
GTEx_Prostate_PC3_diltiazem_3.33um_24h	-0.0315212	0.358329	135	0.950775
GTEx_Prostate_PC3_AZD.5438_0.37um_24h.1	-0.0314968	0.358434	135	0.950775
GTEx_Prostate_PC3_quetiapine_0.37um_24h	-0.0315017	0.358413	135	0.950775
GTEx_Prostate_PC3_olmesartan.medoxomil_0.04um_24h	-0.0314968	0.358434	135	0.950775
GTEx_Prostate_VCAP_BRD.K14593092_10É M_6h	-0.0315115	0.358371	135	0.950775
GTEx_Skin_Not_Sun_Exposed_Suprapubic_A375_BRD.K76193256_5É M_24h	-0.017127	0.3584	451	0.950775
GTEx_Skin_Sun_Exposed_Lower_leg_A375_BRD.K96039110_5É M_24h	-0.0153688	0.358339	560	0.950775
GTEx_Skin_Not_Sun_Exposed_Suprapubic_A375_pentamidine_10.0um_24h	-0.0171344	0.358341	451	0.950775
GTEx_Skin_Not_Sun_Exposed_Suprapubic_A375_ethylenediaminetetraacetic.acid_3.33um_24h	-0.0171265	0.358404	451	0.950775
GTEx_Skin_Sun_Exposed_Lower_leg_A375_zileuton_1.11um_24h	-0.0153582	0.358433	560	0.950775
GTEx_Skin_Sun_Exposed_Lower_leg_A375_voglibose_0.04um_24h	-0.015363	0.358391	560	0.950775
GTEx_Skin_Sun_Exposed_Lower_leg_A375_sirolimus_0.37É M_24h	-0.0153567	0.358446	560	0.950775
GTEx_Adipose_Subcutaneous_ASC_kynuramine_10É M_24h	-0.0162558	0.35845	500	0.950775
GTEx_Whole_Blood_U937_mepacrine_10É M_6h	-0.017873	0.358455	414	0.950775
GTEx_Prostate_PC3_CO.102862_10.0um_24h	-0.0314919	0.358455	135	0.950775
GTEx_Brain_Anterior_cingulate_cortex_BA24_NPC_BG.1006_10É M_24h	-0.0299404	0.3585	149	0.950778
GTEx_Brain_Cortex_NPC_GW.9508_10É M_24h	-0.0240327	0.358474	230	0.950778
GTEx_Brain_Hippocampus_NPC.TAK_SB.939_0.04um_24h	-0.0326084	0.358498	126	0.950778
GTEx_Small_Intestine_Terminal_Ileum_HT29_BRD.K82869745_5É M_24h	-0.029639	0.358498	152	0.950778
GTEx_Colon_Sigmoid_HT29_safinamide_10.0um_24h	-0.0213793	0.358473	290	0.950778
GTEx_Small_Intestine_Terminal_Ileum_HT29_balicatib_3.33um_24h	-0.0296407	0.35849	152	0.950778
GTEx_Colon_Sigmoid_LOVO_phorbol.12.myristate.13.acetate_10É M_6h	-0.0213756	0.358496	290	0.950778
GTEx_Cells_EBV-transformed_lymphocytes_U937_imiquimod_10É M_6h	-0.0294477	0.358475	154	0.950778
GTEx_Lung_A549_BRD.K67808578_10É M_6h	-0.0167493	0.358466	471	0.950778
GTEx_Lung_A549_BRD.K43947390_5É M_24h	-0.0167467	0.358487	471	0.950778
GTEx_Cells_Transformed_fibroblasts_SKL.C_IOX2_1.11um_24h	-0.0162662	0.3585	499	0.950778
GTEx_Prostate_PC3_BRD.K09019812_10É M_6h	-0.031487	0.358476	135	0.950778
GTEx_Skin_Not_Sun_Exposed_Suprapubic_A375_cilostamide_0.12É M_24h	-0.0171157	0.358489	451	0.950778
GTEx_Uterus_HELA_riociguat_3.33um_24h	-0.0346365	0.358469	112	0.950778
GTEx_Whole_Blood_HL60_geldanamycin_3É M_24h	-0.0178667	0.358503	414	0.95078
GTEx_Brain_Cortex_NPC_hydroxychloroquine_10É M_6h	-0.024027	0.358506	230	0.95078
GTEx_Brain_Anterior_cingulate_cortex_BA24_NPC_BRD.K11977286_10É M_24h	-0.0299368	0.358516	149	0.950789
GTEx_Whole_Blood_NOMO1_HLI.373_10É M_6h	-0.0178651	0.358515	414	0.950789
GTEx_Breast_Mammary_Tissue_MCF7_indometacin_10É M_24h.1	-0.0212973	0.358523	292	0.9508
GTEx_Breast_Mammary_Tissue_MCF7_thioguanine_0.37um_24h	-0.0212936	0.358547	292	0.950825
GTEx_Brain_Cortex_NEU_BRD.A52933579_10É M_24h	-0.0240191	0.358551	230	0.950825
GTEx_Brain_Putamen_basal_ganglia_NPC_amuvatinib_1.11um_24h	-0.0289568	0.358554	159	0.950825
GTEx_Colon_Transverse_HT29_GSK.923295_10.0um_24h	-0.0210069	0.358537	300	0.950825
GTEx_Cells_EBV-transformed_lymphocytes_CD34_XMD.885_3.33um_24h	-0.0294305	0.358554	154	0.950825
GTEx_Liver_HEPG2_BRD.K62768020_10É M_6h	-0.0271913	0.358551	180	0.950825
GTEx_Prostate_PC3_cefsulodin_10É M_24h	-0.03147	0.35855	135	0.950825
GTEx_Breast_Mammary_Tissue_HME1_GSK.J2_0.37um_24h	-0.0212902	0.358569	292	0.950832
GTEx_Breast_Mammary_Tissue_MCF10A_tozasertib_3.33um_3h	-0.0212883	0.358581	292	0.950832
GTEx_Brain_Caudate_basal_ganglia_NPC_dithiothreitol_10É M_6h	-0.025454	0.358573	205	0.950832
GTEx_Colon_Transverse_HT29_triclosan_10É M_6h.1	-0.0210029	0.358563	300	0.950832
GTEx_Colon_Transverse_HT29_bemegride_0.04um_24h	-0.0210024	0.358566	300	0.950832
GTEx_Lung_A549_vorinostat_10É M_6h.8	-0.0167351	0.358581	471	0.950832
GTEx_Pancreas_YAPC_PF.04620110_3.33um_24h	-0.0202338	0.358574	323	0.950832
GTEx_Prostate_PC3_chlormezanone_0.37um_24h	-0.0314626	0.358581	135	0.950832
GTEx_Brain_Cortex_NPC_desmethyl.DASB_10É M_24h	-0.0240122	0.35859	230	0.950834
GTEx_Lung_NCIH596_BAY.11.7082_10É M_6h	-0.016733	0.358598	471	0.950834
GTEx_Lung_T3M10_mepacrine_10É M_6h	-0.0167333	0.358596	471	0.950834
GTEx_Pancreas_YAPC_tofacitinib_0.12um_24h	-0.0202308	0.358594	323	0.950834
GTEx_Skin_Sun_Exposed_Lower_leg_A375_SU.11274_0.12um_24h	-0.0153405	0.358589	560	0.950834
GTEx_Brain_Anterior_cingulate_cortex_BA24_NEU_tyrphostin.AG.1295_10É M_24h	-0.0299114	0.358631	149	0.950836
GTEx_Colon_Transverse_HT29_SB.415286_10É M_6h	-0.0209917	0.358636	300	0.950836
GTEx_Colon_Transverse_HT29_BRD.K21690323_5É M_24h	-0.0209917	0.358636	300	0.950836
GTEx_Small_Intestine_Terminal_Ileum_HT29_JNJ.38877605_0.04um_24h.1	-0.0296117	0.358622	152	0.950836
GTEx_Small_Intestine_Terminal_Ileum_SNU1040_tivozanib_10É M_6h	-0.0296083	0.358638	152	0.950836
GTEx_Lung_A549_cycloheximide_10É M_24h.2	-0.0167315	0.35861	471	0.950836
GTEx_Lung_A549_tanespimycin_10É M_6h	-0.0167304	0.358619	471	0.950836
GTEx_Cells_Transformed_fibroblasts_SKL_JNK.IN.5A_1.11um_24h	-0.0162525	0.358614	499	0.950836
GTEx_Pancreas_YAPC_2.iminobiotin_3.33um_24h	-0.0202286	0.358609	323	0.950836
GTEx_Pancreas_YAPC_doxycycline_1.11um_24h	-0.0202252	0.358631	323	0.950836
GTEx_Prostate_PC3_lenvatinib_0.04um_24h	-0.0314553	0.358613	135	0.950836
GTEx_Skin_Sun_Exposed_Lower_leg_A375_BRD.K00637033_10É M_24h	-0.0153355	0.358633	560	0.950836
GTEx_Skin_Sun_Exposed_Lower_leg_A375_tetrahydrouridine_0.37um_24h	-0.0153381	0.35861	560	0.950836
GTEx_Prostate_VCAP_NNC.63.0532_10É M_24h	-0.0314468	0.358649	135	0.950841
GTEx_Skin_Sun_Exposed_Lower_leg_A375_2.aminopurine_10É M_6h	-0.0153342	0.358645	560	0.950841
GTEx_Skin_Sun_Exposed_Lower_leg_A375_merimepodib_0.04um_24h	-0.0153337	0.35865	560	0.950841
GTEx_Adipose_Subcutaneous_ASC_BRD.K42419294_10É M_24h	-0.0162189	0.358757	500	0.950845
GTEx_Adipose_Visceral_Omentum_ASC_BRD.K58698715_10É M_24h	-0.0185938	0.359656	376	0.950845
GTEx_Adipose_Visceral_Omentum_ASC_amoxapine_10É M_24h	-0.0185853	0.359718	376	0.950845
GTEx_Adipose_Visceral_Omentum_ASC_metolazone_10É M_24h	-0.0186956	0.35892	376	0.950845
GTEx_Adipose_Visceral_Omentum_ASC_butein_10É M_24h	-0.0186396	0.359325	376	0.950845
GTEx_Adipose_Subcutaneous_ASC.C_RAF.265_3.33um_24h	-0.0160175	0.360438	500	0.950845
GTEx_Adipose_Subcutaneous_ASC.C_SGX523_0.37um_24h	-0.0159642	0.360883	500	0.950845
GTEx_Adipose_Visceral_Omentum_ASC.C_PD.0325901_3.33um_24h.1	-0.018645	0.359286	376	0.950845
GTEx_Breast_Mammary_Tissue_BT20_alvocidib_10É M_6h	-0.0210843	0.359879	292	0.950845
GTEx_Breast_Mammary_Tissue_BT20_AZD.6482_0.37um_3h	-0.0211562	0.359421	292	0.950845
GTEx_Breast_Mammary_Tissue_BT20_radicicol_3.33um_24h.1	-0.0211954	0.359172	292	0.950845
GTEx_Breast_Mammary_Tissue_BT20_sirolimus_0.12um_3h	-0.0209604	0.360668	292	0.950845
GTEx_Breast_Mammary_Tissue_HME1_alvocidib_3.33um_24h	-0.0209821	0.36053	292	0.950845
GTEx_Breast_Mammary_Tissue_HME1_PHA.767491_10.0um_24h	-0.021064	0.360008	292	0.950845
GTEx_Breast_Mammary_Tissue_HS578T_PF.431396_10.0um_24h	-0.0211458	0.359487	292	0.950845
GTEx_Breast_Mammary_Tissue_HS578T_SB.590885_0.12um_24h	-0.0210471	0.360115	292	0.950845
GTEx_Breast_Mammary_Tissue_HS578T_BX.912_1.11um_24h	-0.0208936	0.361093	292	0.950845
GTEx_Breast_Mammary_Tissue_HS578T_erlotinib_0.37um_24h	-0.0208916	0.361106	292	0.950845
GTEx_Breast_Mammary_Tissue_HS578T_neratinib_1.11um_3h	-0.0209441	0.360772	292	0.950845
GTEx_Breast_Mammary_Tissue_HS578T_XMD11.85H_10.0um_24h	-0.0212326	0.358935	292	0.950845
GTEx_Breast_Mammary_Tissue_HS578T_XMD11.85H_3.33um_3h	-0.0209069	0.361009	292	0.950845
GTEx_Breast_Mammary_Tissue_MCF10A_CP.724714_3.33um_24h	-0.0212268	0.358972	292	0.950845
GTEx_Breast_Mammary_Tissue_MCF10A_TGX.221_10.0um_24h	-0.0211634	0.359375	292	0.950845
GTEx_Breast_Mammary_Tissue_MCF10A_AZD.6482_0.12um_3h	-0.0210991	0.359785	292	0.950845
GTEx_Breast_Mammary_Tissue_MCF10A_afatinib_10.0um_3h	-0.020967	0.360626	292	0.950845
GTEx_Breast_Mammary_Tissue_MCF7_metolazone_10É M_6h	-0.0208992	0.361058	292	0.950845
GTEx_Breast_Mammary_Tissue_MCF7_gatifloxacin_10É M_24h	-0.0208798	0.361182	292	0.950845
GTEx_Breast_Mammary_Tissue_MCF7_BRD.K78167523_10É M_24h	-0.0212082	0.35909	292	0.950845
GTEx_Breast_Mammary_Tissue_MCF7_BRD.K69795440_10É M_6h	-0.0209727	0.36059	292	0.950845
GTEx_Breast_Mammary_Tissue_MCF7_cytarabine_10É M_24h	-0.0211104	0.359712	292	0.950845
GTEx_Breast_Mammary_Tissue_MCF7_donepezil_10É M_6h.1	-0.0212362	0.358912	292	0.950845
GTEx_Breast_Mammary_Tissue_MCF7_withaferin.a_10É M_24h.1	-0.0212405	0.358884	292	0.950845
GTEx_Breast_Mammary_Tissue_MCF7_BRD.K88714443_10É M_6h	-0.0210755	0.359935	292	0.950845
GTEx_Breast_Mammary_Tissue_MCF7_CGP.71683_10É M_6h	-0.0212686	0.358706	292	0.950845
GTEx_Breast_Mammary_Tissue_MCF7_erythromycin_10É M_6h	-0.0211726	0.359317	292	0.950845
GTEx_Breast_Mammary_Tissue_MCF7_mepyramine_10É M_6h	-0.0208631	0.361288	292	0.950845
GTEx_Breast_Mammary_Tissue_MCF7_olomoucine_10É M_24h	-0.0211446	0.359495	292	0.950845
GTEx_Breast_Mammary_Tissue_MCF7_irinotecan_10É M_6h.1	-0.0211191	0.359657	292	0.950845
GTEx_Breast_Mammary_Tissue_MCF7_BRD.K63938928_10É M_24h	-0.0212432	0.358867	292	0.950845
GTEx_Breast_Mammary_Tissue_MCF7_vorinostat_10É M_24h.15	-0.0212064	0.359101	292	0.950845
GTEx_Breast_Mammary_Tissue_MCF7_O.2050_10É M_6h	-0.0211605	0.359393	292	0.950845
GTEx_Breast_Mammary_Tissue_MCF7_midostaurin_10É M_6h	-0.0209968	0.360436	292	0.950845
GTEx_Breast_Mammary_Tissue_MCF7_BRD.K03651937_10É M_6h	-0.0209829	0.360524	292	0.950845
GTEx_Breast_Mammary_Tissue_MCF7_cyclophosphamide_10É M_24h	-0.0210825	0.35989	292	0.950845
GTEx_Breast_Mammary_Tissue_MCF7_chlorhexidine_10É M_24h	-0.0211733	0.359312	292	0.950845
GTEx_Breast_Mammary_Tissue_MCF7_acitretin_10É M_24h.1	-0.0209594	0.360674	292	0.950845
GTEx_Breast_Mammary_Tissue_MCF7_BRD.K19729690_5É M_24h	-0.0209387	0.360806	292	0.950845
GTEx_Breast_Mammary_Tissue_MCF7_BRD.K37613339_5É M_24h	-0.021042	0.360148	292	0.950845
GTEx_Breast_Mammary_Tissue_MCF7_BRD.K99958302_5É M_24h	-0.0209492	0.360739	292	0.950845
GTEx_Breast_Mammary_Tissue_MCF7_SA.1460192_5É M_24h	-0.0208742	0.361217	292	0.950845
GTEx_Breast_Mammary_Tissue_MCF7_BRD.K07340176_5É M_24h	-0.0211721	0.35932	292	0.950845
GTEx_Breast_Mammary_Tissue_MCF7_BRD.K32290015_5É M_24h	-0.0211893	0.35921	292	0.950845
GTEx_Breast_Mammary_Tissue_MCF7_BRD.K51888384_5É M_24h	-0.0209938	0.360455	292	0.950845
GTEx_Breast_Mammary_Tissue_MCF7_BRD.K06359153_5É M_24h	-0.0210527	0.36008	292	0.950845
GTEx_Breast_Mammary_Tissue_MCF7_BRD.M44900776_5É M_24h	-0.0211416	0.359514	292	0.950845
GTEx_Breast_Mammary_Tissue_MCF7_BRD.K46734661_5É M_24h	-0.0210016	0.360405	292	0.950845
GTEx_Breast_Mammary_Tissue_MCF7_BRD.K88595392_5É M_24h	-0.0210468	0.360118	292	0.950845
GTEx_Breast_Mammary_Tissue_MCF7_BRD.K16195716_5É M_24h	-0.0211287	0.359596	292	0.950845
GTEx_Breast_Mammary_Tissue_MCF7_BRD.K34844610_5É M_24h	-0.0208759	0.361206	292	0.950845
GTEx_Breast_Mammary_Tissue_MCF7_BRD.K77687238_5É M_24h	-0.0211978	0.359156	292	0.950845
GTEx_Breast_Mammary_Tissue_MCF7_BRD.K19888970_5É M_24h	-0.0210338	0.3602	292	0.950845
GTEx_Breast_Mammary_Tissue_MCF7_BRD.K37569719_5É M_24h	-0.0212217	0.359004	292	0.950845
GTEx_Breast_Mammary_Tissue_MCF7_BRD.K01091374_5É M_24h	-0.0210287	0.360233	292	0.950845
GTEx_Breast_Mammary_Tissue_MCF7_BRD.K23564937_10É M_24h	-0.0208692	0.361249	292	0.950845
GTEx_Breast_Mammary_Tissue_MCF7_AG.14361_100nM_24h	-0.0212473	0.358841	292	0.950845
GTEx_Breast_Mammary_Tissue_MCF7_AKT.inhibitor.IV_500nM_24h	-0.0211345	0.359559	292	0.950845
GTEx_Breast_Mammary_Tissue_MCF7_phenanthridone_3É M_6h	-0.020966	0.360632	292	0.950845
GTEx_Breast_Mammary_Tissue_MCF7_GDC.0941_10É M_24h.2	-0.0209452	0.360765	292	0.950845
GTEx_Breast_Mammary_Tissue_MCF7_PHA.793887_10É M_24h.1	-0.0208863	0.36114	292	0.950845
GTEx_Breast_Mammary_Tissue_MCF7_SA.1458610_1É M_24h	-0.0212549	0.358793	292	0.950845
GTEx_Breast_Mammary_Tissue_MCF7_SA.418267_3É M_24h	-0.0210808	0.359901	292	0.950845
GTEx_Breast_Mammary_Tissue_MCF7_MG.132_500nM_6h.1	-0.0212736	0.358674	292	0.950845
GTEx_Breast_Mammary_Tissue_MCF7_tolazamide_10É M_24h.4	-0.0209028	0.361035	292	0.950845
GTEx_Breast_Mammary_Tissue_MCF7_mafenide_10É M_6h.2	-0.0211714	0.359324	292	0.950845
GTEx_Breast_Mammary_Tissue_MCF7_PD.407824_3É M_6h	-0.0211822	0.359255	292	0.950845
GTEx_Breast_Mammary_Tissue_MCF7_TL.HRAS.61_0.12É M_24h.1	-0.0211845	0.359241	292	0.950845
GTEx_Breast_Mammary_Tissue_MCF7_enalapril_10É M_24h.3	-0.0208653	0.361274	292	0.950845
GTEx_Breast_Mammary_Tissue_MCF7_flutamide_1nM_6h.1	-0.0212262	0.358976	292	0.950845
GTEx_Breast_Mammary_Tissue_MCF7_temozolomide_10É M_6h.3	-0.0211335	0.359565	292	0.950845
GTEx_Breast_Mammary_Tissue_MCF7_tivantinib_0.37um_24h	-0.021061	0.360027	292	0.950845
GTEx_Breast_Mammary_Tissue_MCF7_GSK.1070916_10.0um_24h	-0.0209127	0.360972	292	0.950845
GTEx_Breast_Mammary_Tissue_MCF7_UNC.1215_1.0um_6h.2	-0.0212515	0.358815	292	0.950845
GTEx_Breast_Mammary_Tissue_MCF7_BRD.K68548958_25.0um_6h.2	-0.0211551	0.359428	292	0.950845
GTEx_Breast_Mammary_Tissue_MCF7_regorafenib_0.12um_24h.1	-0.0209108	0.360984	292	0.950845
GTEx_Breast_Mammary_Tissue_MCF7_clarithromycin_0.12um_24h	-0.0211162	0.359676	292	0.950845
GTEx_Breast_Mammary_Tissue_MCF7_econazole_0.04um_24h	-0.0211701	0.359333	292	0.950845
GTEx_Breast_Mammary_Tissue_MCF7_tetrindole_0.37um_24h	-0.0211955	0.359171	292	0.950845
GTEx_Breast_Mammary_Tissue_MCF7_Y.27632_1.11um_24h.1	-0.0212326	0.358935	292	0.950845
GTEx_Breast_Mammary_Tissue_MCF7_tecastemizole_3.33um_24h	-0.0211841	0.359243	292	0.950845
GTEx_Breast_Mammary_Tissue_MCF7_linifanib_10.0um_24h.1	-0.0210035	0.360393	292	0.950845
GTEx_Breast_Mammary_Tissue_MCF7_rupatadine_1.11um_24h	-0.020933	0.360842	292	0.950845
GTEx_Breast_Mammary_Tissue_MCF7_safingol_0.01um_24h	-0.0208829	0.361162	292	0.950845
GTEx_Breast_Mammary_Tissue_SKBR3_serdemetan_500nM_24h	-0.021125	0.35962	292	0.950845
GTEx_Breast_Mammary_Tissue_SKBR3_GSK.1904529A_500nM_6h	-0.0209101	0.360988	292	0.950845
GTEx_Breast_Mammary_Tissue_SKBR3_WZ.3105_10.0um_3h	-0.0209013	0.361044	292	0.950845
GTEx_Brain_Cerebellar_Hemisphere_MNEU.E_AZ.628_0.04um_24h	-0.0224064	0.360098	258	0.950845
GTEx_Brain_Cerebellar_Hemisphere_MNEU.E_sunitinib_1.11um_24h	-0.0224767	0.359678	258	0.950845
GTEx_Brain_Cortex_MNEU.E_BIX.02189_0.04um_24h	-0.0236453	0.36066	230	0.950845
GTEx_Brain_Hippocampus_MNEU.E_GSK.3.inhibitor.II_1.11um_24h	-0.0324554	0.359134	126	0.950845
GTEx_Brain_Hippocampus_MNEU.E_BMS.509744_1.11um_24h	-0.0319454	0.361256	126	0.950845
GTEx_Brain_Nucleus_accumbens_basal_ganglia_MNEU.E_dinaciclib_1.11um_24h	-0.0268421	0.361048	178	0.950845
GTEx_Brain_Nucleus_accumbens_basal_ganglia_MNEU.E_AST.1306_0.04um_24h	-0.0272097	0.359225	178	0.950845
GTEx_Brain_Nucleus_accumbens_basal_ganglia_MNEU.E_HG.9.91.01_1.11um_24h	-0.0270623	0.359955	178	0.950845
GTEx_Brain_Putamen_basal_ganglia_MNEU.E_GSK.3.inhibitor.II_1.11um_24h	-0.0286193	0.360134	159	0.950845
GTEx_Brain_Anterior_cingulate_cortex_BA24_NEU_XMD.1150_10É M_24h	-0.02971	0.359542	149	0.950845
GTEx_Brain_Anterior_cingulate_cortex_BA24_NEU_BRD.K03641022_10É M_24h	-0.0297862	0.359197	149	0.950845
GTEx_Brain_Anterior_cingulate_cortex_BA24_NEU_SKF.82958_10É M_24h	-0.0297935	0.359165	149	0.950845
GTEx_Brain_Anterior_cingulate_cortex_BA24_NEU_BRD.K06209536_10É M_6h	-0.0296828	0.359666	149	0.950845
GTEx_Brain_Anterior_cingulate_cortex_BA24_NEU_BRD.K15181602_10É M_6h	-0.0294742	0.360611	149	0.950845
GTEx_Brain_Anterior_cingulate_cortex_BA24_NEU_a.disintegrin.and.metalloproteinase_10É M_6h	-0.0294833	0.36057	149	0.950845
GTEx_Brain_Anterior_cingulate_cortex_BA24_NEU_niclosamide_10É M_24h	-0.029389	0.360998	149	0.950845
GTEx_Brain_Anterior_cingulate_cortex_BA24_NEU_thapsigargin_10É M_24h	-0.0296647	0.359748	149	0.950845
GTEx_Brain_Caudate_basal_ganglia_NEU_BRD.K06800040_10É M_24h	-0.0250974	0.360472	205	0.950845
GTEx_Brain_Caudate_basal_ganglia_NEU_ALW.II.38.3_10É M_24h	-0.0250559	0.360692	205	0.950845
GTEx_Brain_Caudate_basal_ganglia_NEU_PNU.22394_10É M_24h	-0.0252363	0.359731	205	0.950845
GTEx_Brain_Caudate_basal_ganglia_NEU_BRD.K41652832_10É M_24h	-0.0252485	0.359667	205	0.950845
GTEx_Brain_Caudate_basal_ganglia_NEU_serotonin_10É M_6h	-0.0253676	0.359033	205	0.950845
GTEx_Brain_Caudate_basal_ganglia_NEU_brefeldin.a_10É M_24h.1	-0.0251266	0.360316	205	0.950845
GTEx_Brain_Cerebellar_Hemisphere_NEU_andarine_10É M_24h	-0.0224263	0.359978	258	0.950845
GTEx_Brain_Cerebellar_Hemisphere_NEU_BRD.K41889859_10É M_24h	-0.0224295	0.35996	258	0.950845
GTEx_Brain_Cerebellar_Hemisphere_NEU_10.DEBC_10É M_6h	-0.0225965	0.358961	258	0.950845
GTEx_Brain_Cerebellum_NEU_MW.STK33.22_10É M_24h	-0.0191362	0.35892	359	0.950845
GTEx_Brain_Cerebellum_NEU_BRD.K22384978_10É M_24h	-0.0189717	0.360081	359	0.950845
GTEx_Brain_Cerebellum_NEU_BRD.K25884242_10É M_24h	-0.0189876	0.359969	359	0.950845
GTEx_Brain_Cerebellum_NEU_ellipticine_10É M_24h	-0.0188751	0.360764	359	0.950845
GTEx_Brain_Cerebellum_NEU_trapidil_10É M_24h	-0.0191221	0.359019	359	0.950845
GTEx_Brain_Cerebellum_NEU_trehalose_10É M_24h	-0.0189838	0.359996	359	0.950845
GTEx_Brain_Cerebellum_NEU_niguldipine_10É M_6h	-0.0188019	0.361282	359	0.950845
GTEx_Brain_Cortex_NEU_BRD.K97631938_10É M_24h	-0.0237545	0.360043	230	0.950845
GTEx_Brain_Cortex_NEU_lestaurtinib_10É M_24h	-0.023808	0.359741	230	0.950845
GTEx_Brain_Cortex_NEU_BRD.K33586157_10É M_24h	-0.0239113	0.359158	230	0.950845
GTEx_Brain_Frontal_Cortex_BA9_NEU_BRD.K02701279_10É M_24h	-0.0275186	0.360838	170	0.950845
GTEx_Brain_Frontal_Cortex_BA9_NEU_F.1061.0166_10É M_24h	-0.0275687	0.360596	170	0.950845
GTEx_Brain_Frontal_Cortex_BA9_NEU_BRD.K51608872_10É M_24h	-0.0275644	0.360616	170	0.950845
GTEx_Brain_Frontal_Cortex_BA9_NEU_BRD.K53592093_10É M_24h	-0.0279125	0.35893	170	0.950845
GTEx_Brain_Frontal_Cortex_BA9_NEU_cyclo..Arg.Gly.Asp.D.Phe.Val._10É M_24h	-0.0274807	0.361022	170	0.950845
GTEx_Brain_Frontal_Cortex_BA9_NEU_BRD.K09424864_10É M_24h	-0.0276236	0.360329	170	0.950845
GTEx_Brain_Frontal_Cortex_BA9_NEU_geldanamycin_500nM_24h.1	-0.0277781	0.359581	170	0.950845
GTEx_Brain_Frontal_Cortex_BA9_NEU_BRD.A86146706_10É M_24h	-0.0276395	0.360252	170	0.950845
GTEx_Brain_Frontal_Cortex_BA9_NEU_BG.1008_10É M_6h	-0.0274783	0.361034	170	0.950845
GTEx_Brain_Frontal_Cortex_BA9_NEU_Z.36_10É M_6h	-0.0277909	0.359519	170	0.950845
GTEx_Brain_Hippocampus_NEU_KM.00927_10É M_24h	-0.0320684	0.360744	126	0.950845
GTEx_Brain_Hippocampus_NEU_BRD.K97873029_10É M_24h	-0.0322244	0.360094	126	0.950845
GTEx_Brain_Hippocampus_NEU_SKF.82958_10É M_24h	-0.0322394	0.360032	126	0.950845
GTEx_Brain_Hippocampus_NEU_zonisamide_10É M_24h.1	-0.0325244	0.358847	126	0.950845
GTEx_Brain_Hippocampus_NEU_BRD.K36269259_10É M_6h	-0.0325454	0.35876	126	0.950845
GTEx_Brain_Hippocampus_NEU_BRD.K92159000_10É M_6h	-0.0324554	0.359134	126	0.950845
GTEx_Brain_Hippocampus_NEU_farnesol_10É M_6h	-0.0320774	0.360706	126	0.950845
GTEx_Brain_Hippocampus_NEU_vorinostat_10É M_6h.2	-0.0324284	0.359246	126	0.950845
GTEx_Brain_Hypothalamus_NEU_BRD.K41668190_10É M_24h	-0.0331996	0.360007	119	0.950845
GTEx_Brain_Hypothalamus_NEU_tyrphostin.51_10É M_24h	-0.0332922	0.359632	119	0.950845
GTEx_Brain_Hypothalamus_NEU_enzastaurin_10É M_24h	-0.0330074	0.360784	119	0.950845
GTEx_Brain_Hypothalamus_NEU_BRD.K70875408_10É M_24h	-0.0334881	0.358842	119	0.950845
GTEx_Brain_Hypothalamus_NEU_IDAM_10É M_24h	-0.0329112	0.361173	119	0.950845
GTEx_Brain_Hypothalamus_NEU_BIX.01294_10É M_6h	-0.0332673	0.359733	119	0.950845
GTEx_Brain_Nucleus_accumbens_basal_ganglia_NEU_apafant_10É M_24h	-0.0270831	0.359852	178	0.950845
GTEx_Brain_Nucleus_accumbens_basal_ganglia_NEU_trichostatin.a_10É M_24h.6	-0.0269293	0.360615	178	0.950845
GTEx_Brain_Nucleus_accumbens_basal_ganglia_NEU_BRD.K16625384_10É M_24h	-0.0272953	0.3588	178	0.950845
GTEx_Brain_Putamen_basal_ganglia_NEU_BRD.K31754360_10É M_24h	-0.0284044	0.361141	159	0.950845
GTEx_Brain_Putamen_basal_ganglia_NEU_BRD.K61359235_10É M_24h	-0.0287611	0.35947	159	0.950845
GTEx_Brain_Putamen_basal_ganglia_NEU_fillalbin_10É M_24h	-0.0288865	0.358883	159	0.950845
GTEx_Brain_Putamen_basal_ganglia_NEU_Z.36_10É M_24h	-0.0287357	0.359588	159	0.950845
GTEx_Brain_Putamen_basal_ganglia_NEU_epirubicin_10É M_6h	-0.028735	0.359592	159	0.950845
GTEx_Brain_Anterior_cingulate_cortex_BA24_NEU_alectinib_10.0um_24h	-0.0293835	0.361022	149	0.950845
GTEx_Brain_Caudate_basal_ganglia_NEU_MK.1775_0.12um_24h	-0.0252374	0.359726	205	0.950845
GTEx_Brain_Cerebellar_Hemisphere_NEU_WZ.7043_0.04um_24h	-0.0222548	0.361005	258	0.950845
GTEx_Brain_Cerebellar_Hemisphere_NEU_AGK.2_0.37um_24h	-0.0222803	0.360853	258	0.950845
GTEx_Brain_Cerebellum_NEU_BIX.02189_0.37um_24h	-0.0189494	0.360239	359	0.950845
GTEx_Brain_Cerebellum_NEU_olaparib_0.12um_24h	-0.0188789	0.360738	359	0.950845
GTEx_Brain_Cerebellum_NEU_SB.203580_0.12um_24h	-0.0189106	0.360513	359	0.950845
GTEx_Brain_Cerebellum_NEU_GSK.2334470_0.37um_24h	-0.0190312	0.359661	359	0.950845
GTEx_Brain_Cortex_NEU_motesanib_10.0um_24h	-0.023733	0.360165	230	0.950845
GTEx_Brain_Cortex_NEU_GSK.461364_3.33um_24h	-0.0238943	0.359254	230	0.950845
GTEx_Brain_Cortex_NEU_GSK.1059615_0.12um_24h.3	-0.0237385	0.360134	230	0.950845
GTEx_Brain_Frontal_Cortex_BA9_NEU_tivantinib_1.11um_24h	-0.0274807	0.361022	170	0.950845
GTEx_Brain_Frontal_Cortex_BA9_NEU_JW55_0.04um_24h	-0.0278862	0.359057	170	0.950845
GTEx_Brain_Hippocampus_NEU_OSI.930_0.37um_24h	-0.0324884	0.358997	126	0.950845
GTEx_Brain_Hippocampus_NEU_KU.60019_10.0um_24h	-0.0321344	0.360469	126	0.950845
GTEx_Brain_Hippocampus_NEU_PFI.1_10.0um_24h	-0.0325064	0.358922	126	0.950845
GTEx_Brain_Hippocampus_NEU_decitabine_1.11um_24h	-0.0323474	0.359583	126	0.950845
GTEx_Brain_Hippocampus_NEU_AZ.20_0.12um_24h	-0.0324914	0.358984	126	0.950845
GTEx_Brain_Hypothalamus_NEU_KIN001.055_10.0um_24h	-0.0331533	0.360194	119	0.950845
GTEx_Brain_Nucleus_accumbens_basal_ganglia_NEU_bosutinib_1.11um_24h	-0.0270517	0.360008	178	0.950845
GTEx_Brain_Nucleus_accumbens_basal_ganglia_NEU_WZ.4002_0.37um_24h	-0.0268655	0.360932	178	0.950845
GTEx_Brain_Putamen_basal_ganglia_NEU_XMD.885_10.0um_24h	-0.0285059	0.360665	159	0.950845
GTEx_Brain_Putamen_basal_ganglia_NEU_SB.239063_3.33um_24h	-0.0287567	0.35949	159	0.950845
GTEx_Brain_Anterior_cingulate_cortex_BA24_NPC_GW.501516_10É M_24h	-0.0294624	0.360664	149	0.950845
GTEx_Brain_Anterior_cingulate_cortex_BA24_NPC_BRD.A32440707_10É M_24h	-0.0296448	0.359838	149	0.950845
GTEx_Brain_Anterior_cingulate_cortex_BA24_NPC_diflorasone_10É M_24h	-0.0293363	0.361236	149	0.950845
GTEx_Brain_Anterior_cingulate_cortex_BA24_NPC_nemonapride_10É M_24h.1	-0.0297046	0.359567	149	0.950845
GTEx_Brain_Anterior_cingulate_cortex_BA24_NPC_BG.1025_10É M_6h	-0.0295032	0.360479	149	0.950845
GTEx_Brain_Caudate_basal_ganglia_NPC_BRD.K15475572_10É M_24h	-0.025314	0.359318	205	0.950845
GTEx_Brain_Caudate_basal_ganglia_NPC_BRD.K63954456_10É M_24h	-0.0253349	0.359207	205	0.950845
GTEx_Brain_Caudate_basal_ganglia_NPC_diltiazem_10É M_24h	-0.0251837	0.360011	205	0.950845
GTEx_Brain_Caudate_basal_ganglia_NPC_pirenzepine_10É M_24h	-0.0251468	0.360208	205	0.950845
GTEx_Brain_Caudate_basal_ganglia_NPC_bicuculline_10É M_24h	-0.0250563	0.360691	205	0.950845
GTEx_Brain_Caudate_basal_ganglia_NPC_BRD.K63671514_10É M_24h	-0.024956	0.361225	205	0.950845
GTEx_Brain_Caudate_basal_ganglia_NPC_BRD.K88899793_10É M_24h	-0.0250249	0.360858	205	0.950845
GTEx_Brain_Caudate_basal_ganglia_NPC_geldanamycin_10É M_24h.10	-0.0254261	0.358721	205	0.950845
GTEx_Brain_Caudate_basal_ganglia_NPC_exifone_10É M_24h	-0.0249936	0.361025	205	0.950845
GTEx_Brain_Caudate_basal_ganglia_NPC_BG.1016_10É M_6h	-0.0250716	0.360609	205	0.950845
GTEx_Brain_Cerebellar_Hemisphere_NPC_BRD.K01614657_10É M_24h	-0.0223961	0.360159	258	0.950845
GTEx_Brain_Cerebellar_Hemisphere_NPC_GW.441756_10É M_24h	-0.0225554	0.359206	258	0.950845
GTEx_Brain_Cerebellar_Hemisphere_NPC_BG.1030_10É M_24h	-0.0226068	0.358899	258	0.950845
GTEx_Brain_Cerebellar_Hemisphere_NPC_hexachlorophene_10É M_24h	-0.0222209	0.361208	258	0.950845
GTEx_Brain_Cerebellum_NPC_K784.3187_10É M_24h	-0.0188035	0.361271	359	0.950845
GTEx_Brain_Cerebellum_NPC_hydrocortisone.valerate_10É M_24h	-0.0191039	0.359148	359	0.950845
GTEx_Brain_Cerebellum_NPC_diphenyleneiodonium_10É M_24h	-0.0188939	0.360631	359	0.950845
GTEx_Brain_Cerebellum_NPC_oxyphenbutazone_10É M_6h	-0.0189981	0.359895	359	0.950845
GTEx_Brain_Cerebellum_NPC_aniracetam_10É M_6h	-0.0190571	0.359478	359	0.950845
GTEx_Brain_Cortex_NPC_NVP.TAE684_10É M_24h	-0.0237715	0.359947	230	0.950845
GTEx_Brain_Cortex_NPC_BRD.A59145032_10É M_24h	-0.0238455	0.35953	230	0.950845
GTEx_Brain_Cortex_NPC_GDC.0879_10É M_24h	-0.0236847	0.360438	230	0.950845
GTEx_Brain_Cortex_NPC_hydrastinine_10É M_24h	-0.0239081	0.359177	230	0.950845
GTEx_Brain_Cortex_NPC_BRD.K73700643_10É M_24h	-0.0237912	0.359836	230	0.950845
GTEx_Brain_Cortex_NPC_BG.1007_10É M_24h	-0.023665	0.360549	230	0.950845
GTEx_Brain_Frontal_Cortex_BA9_NPC_BRD.K82971429_10É M_24h	-0.0277678	0.359631	170	0.950845
GTEx_Brain_Frontal_Cortex_BA9_NPC_A.443644_10É M_24h	-0.0275809	0.360536	170	0.950845
GTEx_Brain_Frontal_Cortex_BA9_NPC_iloperidone_10É M_24h	-0.0275461	0.360705	170	0.950845
GTEx_Brain_Frontal_Cortex_BA9_NPC_trichostatin.a_10É M_24h.5	-0.0274368	0.361235	170	0.950845
GTEx_Brain_Frontal_Cortex_BA9_NPC_rimexolone_10É M_24h	-0.0278453	0.359255	170	0.950845
GTEx_Brain_Frontal_Cortex_BA9_NPC_isoxsuprine_10É M_24h	-0.0275161	0.36085	170	0.950845
GTEx_Brain_Frontal_Cortex_BA9_NPC_BRD.K16034108_10É M_24h	-0.0274911	0.360972	170	0.950845
GTEx_Brain_Frontal_Cortex_BA9_NPC_BRD.K96157570_10É M_24h	-0.0275577	0.360649	170	0.950845
GTEx_Brain_Frontal_Cortex_BA9_NPC_BRD.K65657366_10É M_24h	-0.0277415	0.359758	170	0.950845
GTEx_Brain_Frontal_Cortex_BA9_NPC_SR.147778_10É M_6h	-0.0275943	0.360471	170	0.950845
GTEx_Brain_Hippocampus_NPC_BRD.K15672523_10É M_24h	-0.0319424	0.361269	126	0.950845
GTEx_Brain_Hippocampus_NPC_BRD.K79779816_10É M_24h	-0.0322004	0.360194	126	0.950845
GTEx_Brain_Hippocampus_NPC_phenolphthalein_10É M_24h	-0.0323804	0.359446	126	0.950845
GTEx_Brain_Hippocampus_NPC_acadesine_10É M_24h	-0.0321359	0.360463	126	0.950845
GTEx_Brain_Hippocampus_NPC_BRD.K09068728_10É M_24h	-0.0325469	0.358753	126	0.950845
GTEx_Brain_Hippocampus_NPC_BRD.K52225919_10É M_24h	-0.0321914	0.360232	126	0.950845
GTEx_Brain_Hippocampus_NPC_BRD.K79947405_10É M_24h	-0.0325274	0.358835	126	0.950845
GTEx_Brain_Hippocampus_NPC_BRD.K86522396_10É M_24h	-0.0324089	0.359327	126	0.950845
GTEx_Brain_Hippocampus_NPC_BRD.K21498052_10É M_24h	-0.0325184	0.358872	126	0.950845
GTEx_Brain_Hippocampus_NPC_BRD.K74951051_10É M_24h	-0.0323834	0.359433	126	0.950845
GTEx_Brain_Hippocampus_NPC_BRD.K95582125_10É M_24h	-0.0322364	0.360045	126	0.950845
GTEx_Brain_Hippocampus_NPC_BRD.K91614993_10É M_24h	-0.0325634	0.358685	126	0.950845
GTEx_Brain_Hippocampus_NPC_cycloheximide_10É M_6h	-0.0320744	0.360719	126	0.950845
GTEx_Brain_Hypothalamus_NPC_PD.0325901_10É M_24h	-0.032929	0.361101	119	0.950845
GTEx_Brain_Hypothalamus_NPC_palbociclib_10É M_24h	-0.0329575	0.360986	119	0.950845
GTEx_Brain_Hypothalamus_NPC_BRD.K28934562_10É M_24h	-0.0332851	0.359661	119	0.950845
GTEx_Brain_Hypothalamus_NPC_BRD.K41571462_10É M_24h	-0.0335165	0.358727	119	0.950845
GTEx_Brain_Nucleus_accumbens_basal_ganglia_NPC_somatostatin_10É M_24h	-0.0269309	0.360607	178	0.950845
GTEx_Brain_Nucleus_accumbens_basal_ganglia_NPC_teniposide_10É M_24h	-0.0272219	0.359164	178	0.950845
GTEx_Brain_Nucleus_accumbens_basal_ganglia_NPC_apoptosis.activator.II_10É M_24h	-0.027156	0.359491	178	0.950845
GTEx_Brain_Nucleus_accumbens_basal_ganglia_NPC_scopolamine_10É M_24h.1	-0.0268293	0.361111	178	0.950845
GTEx_Brain_Nucleus_accumbens_basal_ganglia_NPC_cephalosporanic.acid_10É M_24h	-0.0270389	0.360071	178	0.950845
GTEx_Brain_Nucleus_accumbens_basal_ganglia_NPC_BRD.K51329831_10É M_24h	-0.0271623	0.359459	178	0.950845
GTEx_Brain_Nucleus_accumbens_basal_ganglia_NPC_genistein_10É M_6h	-0.0270144	0.360193	178	0.950845
GTEx_Brain_Putamen_basal_ganglia_NPC_BRD.K03122949_10É M_24h	-0.028485	0.360763	159	0.950845
GTEx_Brain_Putamen_basal_ganglia_NPC_GSK.1904529A_10É M_24h	-0.028682	0.35984	159	0.950845
GTEx_Brain_Putamen_basal_ganglia_NPC_saracatinib_10É M_24h	-0.0286746	0.359875	159	0.950845
GTEx_Brain_Putamen_basal_ganglia_NPC_BRD.A03946276_10É M_24h	-0.0287485	0.359529	159	0.950845
GTEx_Brain_Putamen_basal_ganglia_NPC_geranylgeraniol_10É M_24h	-0.0285469	0.360473	159	0.950845
GTEx_Brain_Putamen_basal_ganglia_NPC_mycophenolate.mofetil_10É M_24h	-0.0287372	0.359581	159	0.950845
GTEx_Brain_Putamen_basal_ganglia_NPC_BRD.K55242988_10É M_6h	-0.0288992	0.358823	159	0.950845
GTEx_Brain_Putamen_basal_ganglia_NPC_foxy.5_10É M_6h	-0.0287567	0.35949	159	0.950845
GTEx_Brain_Anterior_cingulate_cortex_BA24_NPC_PD.0325901_10.0um_24h.1	-0.0294669	0.360644	149	0.950845
GTEx_Brain_Caudate_basal_ganglia_NPC_SB.216763_3.33um_24h	-0.0250685	0.360626	205	0.950845
GTEx_Brain_Caudate_basal_ganglia_NPC_AT7867_10.0um_24h	-0.025261	0.3596	205	0.950845
GTEx_Brain_Caudate_basal_ganglia_NPC_epigallocatechin.gallate...._3.33um_24h	-0.0252861	0.359466	205	0.950845
GTEx_Brain_Caudate_basal_ganglia_NPC_belinostat_0.37um_24h	-0.0249678	0.361162	205	0.950845
GTEx_Brain_Cerebellar_Hemisphere_NPC_vorinostat_10.0um_24h.2	-0.0225361	0.359322	258	0.950845
GTEx_Brain_Cerebellum_NPC_alectinib_0.04um_24h	-0.0189585	0.360175	359	0.950845
GTEx_Brain_Cerebellum_NPC_tie2.kinase.inhibitor_1.11um_24h	-0.0188519	0.360928	359	0.950845
GTEx_Brain_Cerebellum_NPC_palbociclib_0.5um_6h.1	-0.0191617	0.35874	359	0.950845
GTEx_Brain_Hippocampus_NPC_daminozide_1.11um_24h	-0.0322274	0.360082	126	0.950845
GTEx_Brain_Hippocampus_NPC_pravastatin_0.75um_6h.2	-0.0324794	0.359034	126	0.950845
GTEx_Brain_Hypothalamus_NPC_ALW.II.49.7_3.33um_24h	-0.0330786	0.360496	119	0.950845
GTEx_Brain_Hypothalamus_NPC_tivantinib_3.33um_24h	-0.0329931	0.360842	119	0.950845
GTEx_Brain_Hypothalamus_NPC_QL.XI.92_3.33um_24h	-0.0334667	0.358928	119	0.950845
GTEx_Brain_Hypothalamus_NPC_KIN001.127_10.0um_24h	-0.032986	0.36087	119	0.950845
GTEx_Brain_Nucleus_accumbens_basal_ganglia_NPC_WZ.7043_0.37um_24h	-0.0268027	0.361243	178	0.950845
GTEx_Brain_Putamen_basal_ganglia_NPC_dabrafenib_10.0um_24h	-0.0287895	0.359337	159	0.950845
GTEx_Brain_Anterior_cingulate_cortex_BA24_NPC.CAS9_GSK.J1_0.04um_24h	-0.0293762	0.361055	149	0.950845
GTEx_Brain_Anterior_cingulate_cortex_BA24_NPC.CAS9_KIN001.055_1.11um_24h	-0.0294942	0.36052	149	0.950845
GTEx_Brain_Caudate_basal_ganglia_NPC.CAS9_MLN.8054_0.12um_24h	-0.0252276	0.359778	205	0.950845
GTEx_Brain_Cerebellar_Hemisphere_NPC.CAS9_ACY.1215_0.04um_24h	-0.0222356	0.36112	258	0.950845
GTEx_Brain_Cortex_NPC.CAS9_KIN001.055_10.0um_24h	-0.023847	0.359522	230	0.950845
GTEx_Brain_Frontal_Cortex_BA9_NPC.CAS9_rebastinib_10.0um_24h	-0.0276322	0.360288	170	0.950845
GTEx_Brain_Frontal_Cortex_BA9_NPC.CAS9_BMS.509744_0.12um_24h	-0.0278209	0.359374	170	0.950845
GTEx_Brain_Frontal_Cortex_BA9_NPC.CAS9_RAF.265_0.37um_24h	-0.027802	0.359465	170	0.950845
GTEx_Brain_Hippocampus_NPC.CAS9_sunitinib_1.11um_24h	-0.0319454	0.361256	126	0.950845
GTEx_Brain_Hippocampus_NPC.CAS9_AT7867_0.37um_24h	-0.0320594	0.360781	126	0.950845
GTEx_Brain_Hypothalamus_NPC.CAS9_FR.180204_0.37um_24h	-0.0330038	0.360798	119	0.950845
GTEx_Brain_Hypothalamus_NPC.CAS9_belinostat_0.37um_24h	-0.0329503	0.361015	119	0.950845
GTEx_Brain_Hypothalamus_NPC.CAS9_serdemetan_0.04um_24h	-0.0330465	0.360626	119	0.950845
GTEx_Brain_Nucleus_accumbens_basal_ganglia_NPC.CAS9_OSI.930_0.37um_24h	-0.0270565	0.359984	178	0.950845
GTEx_Brain_Putamen_basal_ganglia_NPC.CAS9_tanespimycin_10.0um_24h.2	-0.02847	0.360833	159	0.950845
GTEx_Brain_Anterior_cingulate_cortex_BA24_NPC.TAK_gsk126_1.0um_6h.2	-0.029759	0.359321	149	0.950845
GTEx_Brain_Anterior_cingulate_cortex_BA24_NPC.TAK_geldanamycin_2.0um_6h.2	-0.0298117	0.359082	149	0.950845
GTEx_Brain_Caudate_basal_ganglia_NPC.TAK_mocetinostat_0.04um_24h	-0.0254379	0.358658	205	0.950845
GTEx_Brain_Caudate_basal_ganglia_NPC.TAK_pyrazolanthrone_10.0um_24h	-0.0252443	0.359689	205	0.950845
GTEx_Brain_Cerebellar_Hemisphere_NPC.TAK_rondual.kinase.inhibitor_0.12um_24h	-0.0225748	0.359091	258	0.950845
GTEx_Brain_Cerebellum_NPC.TAK_amuvatinib_1.11um_24h	-0.0191608	0.358746	359	0.950845
GTEx_Brain_Cerebellum_NPC.TAK_olaparib_3.33um_24h.1	-0.0189208	0.360441	359	0.950845
GTEx_Brain_Cortex_NPC.TAK_MLN.0128_0.37um_24h	-0.0238346	0.359591	230	0.950845
GTEx_Brain_Cortex_NPC.TAK_dabrafenib_3.33um_24h	-0.0239939	0.358693	230	0.950845
GTEx_Brain_Cortex_NPC.TAK_JNK.IN.5A_0.12um_24h	-0.0236344	0.360722	230	0.950845
GTEx_Brain_Frontal_Cortex_BA9_NPC.TAK_OSI.930_0.37um_24h	-0.0277556	0.35969	170	0.950845
GTEx_Brain_Frontal_Cortex_BA9_NPC.TAK_rebastinib_10.0um_24h	-0.027642	0.36024	170	0.950845
GTEx_Brain_Frontal_Cortex_BA9_NPC.TAK_NVP.BGJ398_0.37um_24h	-0.0275393	0.360738	170	0.950845
GTEx_Brain_Frontal_Cortex_BA9_NPC.TAK_Y.27632_1.11um_24h	-0.0275222	0.360821	170	0.950845
GTEx_Brain_Frontal_Cortex_BA9_NPC.TAK_daminozide_10.0um_24h	-0.0276126	0.360382	170	0.950845
GTEx_Brain_Hippocampus_NPC.TAK_tivozanib_1.11um_24h	-0.0320834	0.360681	126	0.950845
GTEx_Brain_Hippocampus_NPC.TAK_SB.216763_10.0um_24h	-0.0319844	0.361094	126	0.950845
GTEx_Brain_Hippocampus_NPC.TAK_mocetinostat_0.37um_24h	-0.0324434	0.359184	126	0.950845
GTEx_Brain_Hippocampus_NPC.TAK_BI.2536_0.04um_24h	-0.0321764	0.360294	126	0.950845
GTEx_Brain_Hypothalamus_NPC.TAK_idelalisib_0.12um_24h	-0.0334525	0.358985	119	0.950845
GTEx_Brain_Hypothalamus_NPC.TAK_tanespimycin_10.0um_24h.2	-0.0330144	0.360755	119	0.950845
GTEx_Brain_Hypothalamus_NPC.TAK_RAF.265_1.11um_24h	-0.0334311	0.359072	119	0.950845
GTEx_Brain_Putamen_basal_ganglia_NPC.TAK_veliparib_0.04um_24h.1	-0.0286492	0.359994	159	0.950845
GTEx_Brain_Putamen_basal_ganglia_NPC.TAK_semagacestat_10.0um_6h.2	-0.0283775	0.361267	159	0.950845
GTEx_Colon_Sigmoid_AGS_thapsigargin_10É M_6h	-0.0212876	0.359053	290	0.950845
GTEx_Colon_Transverse_AGS_maraviroc_10É M_6h	-0.020905	0.359194	300	0.950845
GTEx_Small_Intestine_Terminal_Ileum_AGS_BRD.A36275421_10É M_6h	-0.0291486	0.360741	152	0.950845
GTEx_Colon_Transverse_CL34_FK.866_100nM_6h	-0.0207814	0.359992	300	0.950845
GTEx_Small_Intestine_Terminal_Ileum_CL34_BAX.channel.blocker_10É M_6h	-0.0291828	0.360585	152	0.950845
GTEx_Colon_Transverse_HCT116_BMS.536924_10É M_6h	-0.0206321	0.360956	300	0.950845
GTEx_Colon_Transverse_HT115_BRD.K81647657_10É M_6h	-0.0209579	0.358853	300	0.950845
GTEx_Small_Intestine_Terminal_Ileum_HT115_fumonisin.b1_100É M_6h	-0.0292409	0.360319	152	0.950845
GTEx_Small_Intestine_Terminal_Ileum_HT115_bortezomib_10nM_6h	-0.0294118	0.359537	152	0.950845
GTEx_Small_Intestine_Terminal_Ileum_HT115_BRD.K90999434_10É M_6h	-0.0294528	0.359349	152	0.950845
GTEx_Colon_Sigmoid_HT29_laudanosine_10É M_6h	-0.0210604	0.360495	290	0.950845
GTEx_Colon_Sigmoid_HT29_amisulpride_10É M_6h	-0.0209444	0.361232	290	0.950845
GTEx_Colon_Sigmoid_HT29_BRD.K48199208_10É M_6h	-0.0212204	0.359479	290	0.950845
GTEx_Colon_Sigmoid_HT29_BRD.K77681376_10É M_6h	-0.0213127	0.358894	290	0.950845
GTEx_Colon_Sigmoid_HT29_BRD.K02986291_10É M_6h	-0.0213308	0.35878	290	0.950845
GTEx_Colon_Sigmoid_HT29_BRD.K28916077_10É M_6h	-0.0211541	0.3599	290	0.950845
GTEx_Colon_Sigmoid_HT29_BRD.K87779450_5É M_24h	-0.021169	0.359805	290	0.950845
GTEx_Colon_Sigmoid_HT29_BRD.K23117210_5É M_24h	-0.0212746	0.359136	290	0.950845
GTEx_Colon_Sigmoid_HT29_BRD.K55569739_5É M_24h	-0.0209931	0.360922	290	0.950845
GTEx_Colon_Sigmoid_HT29_BRD.K58791909_5É M_24h	-0.0212089	0.359553	290	0.950845
GTEx_Colon_Sigmoid_HT29_BRD.K92847204_5É M_24h.1	-0.0210517	0.36055	290	0.950845
GTEx_Colon_Sigmoid_HT29_BRD.K48374441_5É M_24h	-0.0211142	0.360154	290	0.950845
GTEx_Colon_Sigmoid_HT29_BRD.K66046647_5É M_24h	-0.0210999	0.360244	290	0.950845
GTEx_Colon_Sigmoid_HT29_BRD.K57350811_5É M_24h	-0.0210559	0.360524	290	0.950845
GTEx_Colon_Sigmoid_HT29_BRD.K53407305_10É M_24h	-0.0211158	0.360143	290	0.950845
GTEx_Colon_Sigmoid_HT29_BRD.K97633445_10É M_24h	-0.0212657	0.359192	290	0.950845
GTEx_Colon_Sigmoid_HT29_SA.1460224_10É M_24h	-0.0209737	0.361046	290	0.950845
GTEx_Colon_Sigmoid_HT29_BRD.K55533488_0.04É M_24h	-0.0211266	0.360075	290	0.950845
GTEx_Colon_Transverse_HT29_nitrofural_10É M_24h	-0.0206365	0.360927	300	0.950845
GTEx_Colon_Transverse_HT29_BRD.K95606637_10É M_24h	-0.0209079	0.359176	300	0.950845
GTEx_Colon_Transverse_HT29_BRD.K66909449_10É M_6h	-0.0209834	0.358689	300	0.950845
GTEx_Colon_Transverse_HT29_alvocidib_10É M_6h.1	-0.0209068	0.359183	300	0.950845
GTEx_Colon_Transverse_HT29_melperone_10É M_6h.1	-0.0208491	0.359555	300	0.950845
GTEx_Colon_Transverse_HT29_PP.2_10É M_6h	-0.0206197	0.361036	300	0.950845
GTEx_Colon_Transverse_HT29_ibuprofen..S._10É M_6h	-0.0209319	0.359021	300	0.950845
GTEx_Colon_Transverse_HT29_BRD.K82435102_5É M_24h	-0.0208014	0.359863	300	0.950845
GTEx_Colon_Transverse_HT29_BRD.K02418197_5É M_24h	-0.0206222	0.36102	300	0.950845
GTEx_Colon_Transverse_HT29_BRD.K24272049_5É M_24h	-0.0206094	0.361103	300	0.950845
GTEx_Colon_Transverse_HT29_BRD.K01615361_5É M_24h	-0.0208841	0.359329	300	0.950845
GTEx_Colon_Transverse_HT29_BRD.K22148752_5É M_24h	-0.0207219	0.360376	300	0.950845
GTEx_Colon_Transverse_HT29_BRD.K47519681_5É M_24h	-0.0206393	0.360909	300	0.950845
GTEx_Colon_Transverse_HT29_BRD.K55767217_5É M_24h	-0.0206561	0.360801	300	0.950845
GTEx_Colon_Transverse_HT29_BRD.K79998171_5É M_24h	-0.020839	0.35962	300	0.950845
GTEx_Colon_Transverse_HT29_BRD.K04366697_5É M_24h	-0.0206605	0.360772	300	0.950845
GTEx_Colon_Transverse_HT29_BRD.K36961456_5É M_24h	-0.0208132	0.359787	300	0.950845
GTEx_Colon_Transverse_HT29_BRD.K30229575_5É M_24h	-0.0206231	0.361014	300	0.950845
GTEx_Colon_Transverse_HT29_BRD.K65126127_5É M_24h	-0.0205991	0.361169	300	0.950845
GTEx_Colon_Transverse_HT29_BRD.K90045406_5É M_24h	-0.0208859	0.359318	300	0.950845
GTEx_Colon_Transverse_HT29_BRD.K79758054_10É M_24h	-0.0208434	0.359592	300	0.950845
GTEx_Colon_Transverse_HT29_BRD.K40274786_10É M_24h	-0.0205883	0.361239	300	0.950845
GTEx_Colon_Transverse_HT29_SJB.shh.31_500nM_24h	-0.0207611	0.360123	300	0.950845
GTEx_Small_Intestine_Terminal_Ileum_HT29_norethindrone_10É M_24h	-0.0292085	0.360467	152	0.950845
GTEx_Small_Intestine_Terminal_Ileum_HT29_BRD.A02747686_10É M_6h	-0.0295211	0.359037	152	0.950845
GTEx_Small_Intestine_Terminal_Ileum_HT29_mosapride_10É M_6h	-0.0293673	0.35974	152	0.950845
GTEx_Small_Intestine_Terminal_Ileum_HT29_crotamiton_10É M_6h	-0.0290769	0.36107	152	0.950845
GTEx_Small_Intestine_Terminal_Ileum_HT29_terbinafine_10É M_6h	-0.0294254	0.359474	152	0.950845
GTEx_Small_Intestine_Terminal_Ileum_HT29_BRD.K58381953_5É M_24h	-0.0294476	0.359373	152	0.950845
GTEx_Small_Intestine_Terminal_Ileum_HT29_BRD.K89699317_5É M_24h	-0.029311	0.359998	152	0.950845
GTEx_Small_Intestine_Terminal_Ileum_HT29_BRD.K96534186_5É M_24h	-0.0295433	0.358935	152	0.950845
GTEx_Small_Intestine_Terminal_Ileum_HT29_BRD.K36078054_5É M_24h	-0.029029	0.361289	152	0.950845
GTEx_Small_Intestine_Terminal_Ileum_HT29_BRD.K31906558_5É M_24h	-0.0295006	0.35913	152	0.950845
GTEx_Small_Intestine_Terminal_Ileum_HT29_BRD.K90871122_5É M_24h	-0.0290461	0.361211	152	0.950845
GTEx_Small_Intestine_Terminal_Ileum_HT29_BRD.K42614769_5É M_24h	-0.0294049	0.359568	152	0.950845
GTEx_Small_Intestine_Terminal_Ileum_HT29_BRD.K66064682_5É M_24h	-0.0295143	0.359068	152	0.950845
GTEx_Small_Intestine_Terminal_Ileum_HT29_BRD.K89226093_5É M_24h	-0.0292563	0.360248	152	0.950845
GTEx_Small_Intestine_Terminal_Ileum_HT29_BRD.K45319476_5É M_24h	-0.0295621	0.358849	152	0.950845
GTEx_Small_Intestine_Terminal_Ileum_HT29_BRD.K91377183_5É M_24h	-0.0294818	0.359216	152	0.950845
GTEx_Small_Intestine_Terminal_Ileum_HT29_BRD.K78105568_5É M_24h	-0.0291298	0.360828	152	0.950845
GTEx_Small_Intestine_Terminal_Ileum_HT29_BRD.K49955466_5É M_24h	-0.0292836	0.360123	152	0.950845
GTEx_Small_Intestine_Terminal_Ileum_HT29_BRD.K71673735_5É M_24h	-0.0295826	0.358755	152	0.950845
GTEx_Small_Intestine_Terminal_Ileum_HT29_BRD.K55069932_5É M_24h	-0.0292734	0.36017	152	0.950845
GTEx_Small_Intestine_Terminal_Ileum_HT29_BRD.K72343629_10É M_24h	-0.029504	0.359115	152	0.950845
GTEx_Small_Intestine_Terminal_Ileum_HT29_BRD.K73118655_10É M_24h	-0.0292409	0.360319	152	0.950845
GTEx_Small_Intestine_Terminal_Ileum_HT29_SA.1939936_10É M_24h	-0.0295399	0.358951	152	0.950845
GTEx_Small_Intestine_Terminal_Ileum_HT29_BRD.K90281509_10É M_24h	-0.02934	0.359865	152	0.950845
GTEx_Colon_Sigmoid_HT29_dovitinib_0.12um_24h	-0.021217	0.359501	290	0.950845
GTEx_Colon_Sigmoid_HT29_PD.0325901_0.37um_24h.2	-0.0211758	0.359763	290	0.950845
GTEx_Colon_Sigmoid_HT29_ZD.7114_1.11um_24h	-0.0212006	0.359605	290	0.950845
GTEx_Colon_Sigmoid_HT29_bortezomib_20.0um_24h.30	-0.0209366	0.361281	290	0.950845
GTEx_Colon_Sigmoid_HT29_2.iminobiotin_10.0um_24h	-0.021041	0.360618	290	0.950845
GTEx_Colon_Sigmoid_HT29_propranolol_1.11um_24h	-0.0210914	0.360298	290	0.950845
GTEx_Colon_Sigmoid_HT29_mestranol_0.04um_24h	-0.0211798	0.359737	290	0.950845
GTEx_Colon_Sigmoid_HT29_trovafloxacin_3.33um_24h	-0.0210857	0.360334	290	0.950845
GTEx_Colon_Sigmoid_HT29_GSK.1292263_10.0um_24h	-0.0209779	0.361019	290	0.950845
GTEx_Colon_Sigmoid_HT29_SB.705498_0.37um_24h	-0.0212084	0.359556	290	0.950845
GTEx_Colon_Sigmoid_HT29_epothilone.b_3.33um_24h	-0.0212003	0.359607	290	0.950845
GTEx_Colon_Sigmoid_HT29_pimecrolimus_10.0um_24h	-0.020969	0.361075	290	0.950845
GTEx_Colon_Sigmoid_HT29_carbenoxolone_0.12um_24h	-0.0212036	0.359586	290	0.950845
GTEx_Colon_Sigmoid_HT29_ibutilide_0.37um_24h	-0.0210123	0.3608	290	0.950845
GTEx_Colon_Sigmoid_HT29_etravirine_0.12um_24h	-0.0211416	0.35998	290	0.950845
GTEx_Colon_Sigmoid_HT29_MG.132_20.0um_24h.292	-0.0210823	0.360356	290	0.950845
GTEx_Colon_Sigmoid_HT29_taltirelin_1.11um_24h	-0.0213375	0.358737	290	0.950845
GTEx_Colon_Sigmoid_HT29_apremilast_0.12um_24h	-0.0210659	0.36046	290	0.950845
GTEx_Colon_Sigmoid_HT29_ciglitazone_0.12um_24h	-0.0210856	0.360335	290	0.950845
GTEx_Colon_Sigmoid_HT29_nisoxetine_3.33um_24h	-0.0212335	0.359397	290	0.950845
GTEx_Colon_Transverse_HT29_radicicol_1.11um_24h.1	-0.0208833	0.359334	300	0.950845
GTEx_Colon_Transverse_HT29_tivantinib_1.11um_24h	-0.0209042	0.359199	300	0.950845
GTEx_Colon_Transverse_HT29_dutasteride_0.37um_24h	-0.0207699	0.360066	300	0.950845
GTEx_Colon_Transverse_HT29_ellagic.acid_10.0um_24h	-0.0207958	0.359899	300	0.950845
GTEx_Colon_Transverse_HT29_indirubin_1.11um_24h	-0.0209563	0.358863	300	0.950845
GTEx_Colon_Transverse_HT29_lenalidomide_0.37um_24h	-0.0206278	0.360984	300	0.950845
GTEx_Colon_Transverse_HT29_merimepodib_3.33um_24h	-0.020679	0.360653	300	0.950845
GTEx_Colon_Transverse_HT29_neostigmine_0.12um_24h	-0.0208929	0.359273	300	0.950845
GTEx_Colon_Transverse_HT29_temsirolimus_0.12um_24h	-0.0209055	0.359191	300	0.950845
GTEx_Colon_Transverse_HT29_TAK.733_1.11um_24h	-0.0207519	0.360183	300	0.950845
GTEx_Colon_Transverse_HT29_dapivirine_0.04um_24h	-0.0206203	0.361032	300	0.950845
GTEx_Colon_Transverse_HT29_acetazolamide_1.11um_24h	-0.0206215	0.361024	300	0.950845
GTEx_Colon_Transverse_HT29_norethisterone_10.0um_24h	-0.020945	0.358936	300	0.950845
GTEx_Colon_Transverse_HT29_primaquine_0.37um_24h	-0.0208921	0.359278	300	0.950845
GTEx_Colon_Transverse_HT29_romidepsin_10.0um_24h	-0.0205981	0.361176	300	0.950845
GTEx_Colon_Transverse_HT29_R.547_3.33um_24h	-0.0208772	0.359374	300	0.950845
GTEx_Colon_Transverse_HT29_raloxifene_0.37um_24h	-0.0209177	0.359113	300	0.950845
GTEx_Colon_Transverse_HT29_delivert_0.04um_24h	-0.0208318	0.359667	300	0.950845
GTEx_Colon_Transverse_HT29_preladenant_1.11um_24h	-0.0206681	0.360724	300	0.950845
GTEx_Colon_Transverse_HT29_otamixaban_0.12um_24h	-0.0206526	0.360823	300	0.950845
GTEx_Small_Intestine_Terminal_Ileum_HT29_tyrphostin.AG.1478_0.04um_24h	-0.0291264	0.360843	152	0.950845
GTEx_Small_Intestine_Terminal_Ileum_HT29_HG.14.10.04_0.04um_24h	-0.0290393	0.361242	152	0.950845
GTEx_Small_Intestine_Terminal_Ileum_HT29_aminoguanidine_0.37um_24h	-0.0294357	0.359427	152	0.950845
GTEx_Small_Intestine_Terminal_Ileum_HT29_MG.132_20.0um_24h.4	-0.0290905	0.361008	152	0.950845
GTEx_Small_Intestine_Terminal_Ileum_HT29_ropinirole_3.33um_24h	-0.0292956	0.360069	152	0.950845
GTEx_Small_Intestine_Terminal_Ileum_HT29_oxymetazoline_0.12um_24h	-0.0295621	0.358849	152	0.950845
GTEx_Small_Intestine_Terminal_Ileum_HT29_AEE.788_0.04um_24h	-0.029569	0.358818	152	0.950845
GTEx_Small_Intestine_Terminal_Ileum_HT29_mozavaptan_0.12um_24h	-0.0290803	0.361055	152	0.950845
GTEx_Small_Intestine_Terminal_Ileum_HT29_veliparib_0.12um_24h.2	-0.0290589	0.361152	152	0.950845
GTEx_Small_Intestine_Terminal_Ileum_HT29_ammonium.glycyrrhizinate_0.12um_24h	-0.029164	0.360671	152	0.950845
GTEx_Small_Intestine_Terminal_Ileum_HT29_iguratimod_1.11um_24h	-0.0291623	0.360679	152	0.950845
GTEx_Small_Intestine_Terminal_Ileum_HT29_flutrimazole_0.37um_24h	-0.0291922	0.360542	152	0.950845
