## Supplementary Tables for "Genome-Wide Study of Early Disability Severity in Multiple Sclerosis" (part 12 of 28)

### Sheet: eTable 31 (continued)
eTable 31. Integrative gene-drug compound negative correlation analyses
GTEx_Small_Intestine_Terminal_Ileum_HT29_celecoxib_0.37um_24h	-0.0290546	0.361172	152	0.950845
GTEx_Small_Intestine_Terminal_Ileum_HT29_tirofiban_1.11um_24h	-0.0292187	0.360421	152	0.950845
GTEx_Small_Intestine_Terminal_Ileum_HT29_hydroxyurea_10.0um_24h	-0.0294989	0.359138	152	0.950845
GTEx_Small_Intestine_Terminal_Ileum_HT29_ripasudil_0.37um_24h	-0.0292896	0.360096	152	0.950845
GTEx_Small_Intestine_Terminal_Ileum_HT29_dexamethasone_3.33um_24h	-0.0294434	0.359392	152	0.950845
GTEx_Small_Intestine_Terminal_Ileum_HT29_canertinib_1.11um_24h.1	-0.0295468	0.358919	152	0.950845
GTEx_Small_Intestine_Terminal_Ileum_HT29_ursolic.acid_0.12um_24h	-0.0295228	0.359029	152	0.950845
GTEx_Small_Intestine_Terminal_Ileum_HT29_SR.2640_10.0um_24h	-0.0295792	0.358771	152	0.950845
GTEx_Small_Intestine_Terminal_Ileum_HT29_methoxsalen_10.0um_24h	-0.0293682	0.359736	152	0.950845
GTEx_Small_Intestine_Terminal_Ileum_HT29_dilazep_0.37um_24h	-0.0290316	0.361278	152	0.950845
GTEx_Small_Intestine_Terminal_Ileum_HT29_sulbactam_0.37um_24h	-0.0291999	0.360507	152	0.950845
GTEx_Small_Intestine_Terminal_Ileum_HT29_lidamidine_0.37um_24h	-0.0294579	0.359326	152	0.950845
GTEx_Small_Intestine_Terminal_Ileum_HT29_VT.464_1.11um_24h	-0.0291906	0.360549	152	0.950845
GTEx_Small_Intestine_Terminal_Ileum_HT29_MG.132_20.0um_24h.272	-0.0294596	0.359318	152	0.950845
GTEx_Small_Intestine_Terminal_Ileum_HT29_carbachol_0.12um_24h	-0.0293588	0.359779	152	0.950845
GTEx_Small_Intestine_Terminal_Ileum_HT29_thalidomide_1.11um_24h	-0.0295023	0.359123	152	0.950845
GTEx_Small_Intestine_Terminal_Ileum_HT29_GSK.461364_1.11um_24h.1	-0.0293024	0.360037	152	0.950845
GTEx_Colon_Sigmoid_LOVO_BIBR.1532_80É M_6h	-0.0211998	0.35961	290	0.950845
GTEx_Colon_Sigmoid_LOVO_SID.26681509_90É M_6h	-0.0210144	0.360787	290	0.950845
GTEx_Colon_Transverse_LOVO_trifluoperazine_10É M_6h	-0.0209097	0.359164	300	0.950845
GTEx_Colon_Transverse_MDST8_emetine_500nM_6h	-0.0209415	0.358959	300	0.950845
GTEx_Small_Intestine_Terminal_Ileum_MDST8_DG.041_40É M_6h	-0.0295775	0.358779	152	0.950845
GTEx_Small_Intestine_Terminal_Ileum_MDST8_BRD.K59470558_10É M_6h	-0.0295912	0.358716	152	0.950845
GTEx_Colon_Transverse_NCIH508_BRD.A24054354_10É M_6h	-0.0206868	0.360603	300	0.950845
GTEx_Colon_Transverse_NCIH508_ixazomib_10É M_6h	-0.0206821	0.360633	300	0.950845
GTEx_Colon_Transverse_RKO_BRD.K05649647_20É M_6h	-0.0205901	0.361228	300	0.950845
GTEx_Colon_Transverse_RKO_prima.1.met_10É M_6h	-0.0206344	0.360941	300	0.950845
GTEx_Small_Intestine_Terminal_Ileum_RKO_AR.C133057XX_10É M_6h	-0.0290906	0.361007	152	0.950845
GTEx_Small_Intestine_Terminal_Ileum_RKO_selumetinib_80É M_6h	-0.0294699	0.359271	152	0.950845
GTEx_Colon_Sigmoid_SNU1040_pifithrin.alpha_70É M_6h	-0.0212835	0.359079	290	0.950845
GTEx_Colon_Sigmoid_SNUC4_artesunate_10É M_6h	-0.0210504	0.360558	290	0.950845
GTEx_Colon_Transverse_SNUC4_phenoxazine_10É M_6h	-0.020913	0.359143	300	0.950845
GTEx_Colon_Transverse_SNUC4_CHEMBL.374350_10É M_6h	-0.0207369	0.360279	300	0.950845
GTEx_Small_Intestine_Terminal_Ileum_SNUC4_TPCA.1_10É M_6h	-0.0293118	0.359994	152	0.950845
GTEx_Small_Intestine_Terminal_Ileum_SNUC4_BI.2536_10É M_6h	-0.0295707	0.35881	152	0.950845
GTEx_Small_Intestine_Terminal_Ileum_SNUC4_BRD.K86574132_50É M_6h	-0.0291862	0.360569	152	0.950845
GTEx_Colon_Sigmoid_SNUC5_cyanoquinoline.11_40É M_6h	-0.0211535	0.359904	290	0.950845
GTEx_Colon_Transverse_SNUC5_BRD.K78716413_10É M_6h	-0.0206558	0.360803	300	0.950845
GTEx_Small_Intestine_Terminal_Ileum_SNUC5_parthenolide_20É M_6h	-0.0294836	0.359208	152	0.950845
GTEx_Colon_Transverse_SW480_7.nitroindazole_80É M_6h	-0.0207045	0.360488	300	0.950845
GTEx_Small_Intestine_Terminal_Ileum_SW480_phloretin_100É M_6h	-0.0295075	0.359099	152	0.950845
GTEx_Small_Intestine_Terminal_Ileum_SW480_VER.155008_10É M_6h	-0.0293614	0.359767	152	0.950845
GTEx_Small_Intestine_Terminal_Ileum_SW480_cerulenin_40É M_6h	-0.0295758	0.358786	152	0.950845
GTEx_Small_Intestine_Terminal_Ileum_SW948_curcumin_50É M_6h	-0.0294144	0.359525	152	0.950845
GTEx_Spleen_CD34_BRD.A73558769_1É M_24h	-0.0223533	0.360154	259	0.950845
GTEx_Spleen_CD34_iloprost_10É M_24h.1	-0.0224923	0.359321	259	0.950845
GTEx_Spleen_CD34_ALW.II.49.7_10.0um_24h	-0.0223252	0.360323	259	0.950845
GTEx_Spleen_CD34_motesanib_1.11um_24h	-0.0224915	0.359326	259	0.950845
GTEx_Spleen_CD34_idelalisib_10.0um_24h	-0.0222642	0.360688	259	0.950845
GTEx_Spleen_CD34_belinostat_10.0um_24h	-0.0222312	0.360886	259	0.950845
GTEx_Whole_Blood_CD34_GSK.461364_0.12um_24h	-0.0177794	0.359165	414	0.950845
GTEx_Whole_Blood_CD34_ABT.737_1.11um_24h	-0.0175496	0.360909	414	0.950845
GTEx_Whole_Blood_CD34_olaparib_0.04um_24h.1	-0.0178305	0.358778	414	0.950845
GTEx_Whole_Blood_HS27A_plerixafor_10É M_6h	-0.0177153	0.359652	414	0.950845
GTEx_Cells_EBV-transformed_lymphocytes_JURKAT_masitinib_3.33um_24h	-0.028848	0.361238	154	0.950845
GTEx_Cells_EBV-transformed_lymphocytes_JURKAT_HG.14.10.04_10.0um_24h	-0.029101	0.360071	154	0.950845
GTEx_Spleen_NOMO1_sirolimus_10É M_6h	-0.0225985	0.358685	259	0.950845
GTEx_Whole_Blood_NOMO1_SB.216763_10É M_6h	-0.0177194	0.35962	414	0.950845
GTEx_Cells_EBV-transformed_lymphocytes_PL21_DC.45.A2_10É M_6h	-0.0291339	0.35992	154	0.950845
GTEx_Cells_EBV-transformed_lymphocytes_PL21_triacsin.c_10É M_6h	-0.0292432	0.359417	154	0.950845
GTEx_Spleen_PL21_thioridazine_10É M_6h	-0.022196	0.361097	259	0.950845
GTEx_Spleen_PL21_PNU.74654_80É M_6h	-0.0222599	0.360714	259	0.950845
GTEx_Whole_Blood_PL21_orteronel_40É M_6h	-0.0175586	0.360841	414	0.950845
GTEx_Cells_EBV-transformed_lymphocytes_SKM1_4.iodo.6.phenylpyrimidine_40É M_6h	-0.0292687	0.359299	154	0.950845
GTEx_Cells_EBV-transformed_lymphocytes_SKM1_dorsomorphin_10É M_6h	-0.0292243	0.359504	154	0.950845
GTEx_Spleen_SKM1_ingenol_10É M_6h	-0.0223098	0.360415	259	0.950845
GTEx_Spleen_SKM1_Y.27632_3É M_6h	-0.0223797	0.359996	259	0.950845
GTEx_Cells_EBV-transformed_lymphocytes_THP1_BO2.inhibits.RAD51_40É M_6h	-0.028991	0.360579	154	0.950845
GTEx_Cells_EBV-transformed_lymphocytes_THP1_BRD.K35716340_10É M_6h	-0.0289926	0.360571	154	0.950845
GTEx_Whole_Blood_U937_sulforaphane_10É M_6h	-0.0177165	0.359642	414	0.950845
GTEx_Whole_Blood_U937_BRD.K73261812_10É M_6h	-0.0176302	0.360297	414	0.950845
GTEx_Spleen_WSUDLCL2_batimastat_40É M_6h	-0.0223217	0.360343	259	0.950845
GTEx_Whole_Blood_WSUDLCL2_BRD.K35716340_10É M_6h	-0.0176335	0.360272	414	0.950845
GTEx_Liver_HEPG2_butyl.paraben_10É M_6h	-0.0267962	0.36052	180	0.950845
GTEx_Liver_HEPG2_BRD.K95286134_10É M_6h	-0.0270025	0.359492	180	0.950845
GTEx_Liver_HEPG2_BRD.K42841443_10É M_6h	-0.0269541	0.359733	180	0.950845
GTEx_Liver_HEPG2_BRD.K82034465_10É M_6h	-0.0266424	0.361288	180	0.950845
GTEx_Liver_HEPG2_XMD.885_10É M_6h	-0.0267936	0.360533	180	0.950845
GTEx_Liver_HEPG2_flucloxacillin_10É M_6h	-0.0268656	0.360174	180	0.950845
GTEx_Liver_HEPG2_amlodipine_10É M_6h.1	-0.026862	0.360192	180	0.950845
GTEx_Liver_HEPG2_lylamine_10É M_6h	-0.0267622	0.36069	180	0.950845
GTEx_Liver_HEPG2_fluspirilene_10É M_6h.1	-0.0269757	0.359625	180	0.950845
GTEx_Liver_HEPG2_BRD.K33045404_10É M_6h	-0.0267195	0.360903	180	0.950845
GTEx_Liver_HEPG2_vorinostat_0.04É M_24h	-0.0267874	0.360564	180	0.950845
GTEx_Liver_HEPG2_BRD.K83694683_0.12É M_24h	-0.0269011	0.359997	180	0.950845
GTEx_Liver_HEPG2_PCI.34051_0.37É M_24h	-0.0267524	0.360739	180	0.950845
GTEx_Liver_HEPG2_BRD.K99636700_10É M_24h	-0.0271342	0.358835	180	0.950845
GTEx_Liver_HEPG2_AT.9283_0.04É M_24h	-0.0267576	0.360713	180	0.950845
GTEx_Liver_HEPG2_raloxifene_3.33É M_24h.1	-0.0270385	0.359312	180	0.950845
GTEx_Liver_HEPG2_lapatinib_10.0um_24h	-0.0269562	0.359722	180	0.950845
GTEx_Liver_HEPG2_GSK.1070916_3.33um_24h	-0.0266496	0.361252	180	0.950845
GTEx_Liver_PHH_BRD.K86336638_3É M_24h	-0.0269212	0.359897	180	0.950845
GTEx_Liver_PHH_BRD.K98803880_10É M_24h	-0.0270786	0.359112	180	0.950845
GTEx_Liver_PHH_BRD.K35860134_3É M_6h	-0.026807	0.360466	180	0.950845
GTEx_Lung_A549_BRD.K24426149_10É M_24h	-0.0165692	0.359924	471	0.950845
GTEx_Lung_A549_BRD.K95196255_10É M_24h	-0.0165525	0.360059	471	0.950845
GTEx_Lung_A549_BRD.K00910650_10É M_6h	-0.0164806	0.360642	471	0.950845
GTEx_Lung_A549_BRD.K37124285_10É M_24h	-0.0165135	0.360375	471	0.950845
GTEx_Lung_A549_BRD.K33459729_10É M_6h	-0.0164422	0.360953	471	0.950845
GTEx_Lung_A549_phenothiazine_10É M_6h.2	-0.0167041	0.358832	471	0.950845
GTEx_Lung_A549_cefatrizine_10É M_6h	-0.0164843	0.360611	471	0.950845
GTEx_Lung_A549_BRD.K85123403_10É M_24h	-0.0164015	0.361282	471	0.950845
GTEx_Lung_A549_BRD.K98731749_10É M_24h	-0.0166677	0.359126	471	0.950845
GTEx_Lung_A549_sorafenib_10É M_6h.1	-0.0165273	0.360263	471	0.950845
GTEx_Lung_A549_xanthohumol_10É M_24h	-0.0165855	0.359791	471	0.950845
GTEx_Lung_A549_ZG.10_10É M_24h	-0.0165175	0.360343	471	0.950845
GTEx_Lung_A549_tolbutamide_10É M_6h	-0.0164216	0.361119	471	0.950845
GTEx_Lung_A549_tetramethylsilane_10É M_24h	-0.0165886	0.359767	471	0.950845
GTEx_Lung_A549_zatebradine_10É M_24h	-0.0165145	0.360367	471	0.950845
GTEx_Lung_A549_DMP.543_10É M_6h	-0.016502	0.360468	471	0.950845
GTEx_Lung_A549_digoxin_10É M_6h.1	-0.0164544	0.360854	471	0.950845
GTEx_Lung_A549_glimepiride_10É M_6h.2	-0.0164471	0.360913	471	0.950845
GTEx_Lung_A549_merck.ketone_10É M_6h	-0.0165283	0.360255	471	0.950845
GTEx_Lung_A549_BRD.K47826846_5É M_24h	-0.0165478	0.360097	471	0.950845
GTEx_Lung_A549_BRD.K56452877_5É M_24h	-0.0164953	0.360522	471	0.950845
GTEx_Lung_A549_BRD.K65862059_5É M_24h	-0.0164175	0.361153	471	0.950845
GTEx_Lung_A549_BRD.K44916273_5É M_24h	-0.0164232	0.361106	471	0.950845
GTEx_Lung_A549_SA.1973509_5É M_24h	-0.0164035	0.361267	471	0.950845
GTEx_Lung_A549_trichostatin.a_10É M_24h.19	-0.0164864	0.360595	471	0.950845
GTEx_Lung_A549_BRD.K15023392_5É M_24h	-0.0166465	0.359298	471	0.950845
GTEx_Lung_A549_BRD.K88392283_5É M_24h	-0.0164677	0.360746	471	0.950845
GTEx_Lung_A549_BRD.K13982317_5É M_24h	-0.0165896	0.359759	471	0.950845
GTEx_Lung_A549_BRD.K40675267_5É M_24h	-0.0166751	0.359067	471	0.950845
GTEx_Lung_A549_BRD.K49333142_5É M_24h	-0.0166343	0.359397	471	0.950845
GTEx_Lung_A549_BRD.K20065789_5É M_24h	-0.0164757	0.360681	471	0.950845
GTEx_Lung_A549_BRD.K86671899_10É M_24h	-0.0164232	0.361107	471	0.950845
GTEx_Lung_A549_BRD.K03354784_10É M_24h	-0.0165961	0.359706	471	0.950845
GTEx_Lung_A549_SKI.II_10É M_6h.1	-0.0165328	0.360218	471	0.950845
GTEx_Lung_A549_BRD.K01121114_100nM_24h	-0.0165187	0.360332	471	0.950845
GTEx_Lung_A549_narciclasine_1nM_24h.1	-0.0164522	0.360872	471	0.950845
GTEx_Lung_A549_SJB.shh.31_500nM_6h	-0.0165006	0.360479	471	0.950845
GTEx_Lung_A549_acetylcysteine_10nM_6h	-0.0164889	0.360574	471	0.950845
GTEx_Lung_A549_acetylcysteine_3É M_6h	-0.0166381	0.359366	471	0.950845
GTEx_Lung_A549_TWS.119_0.04um_24h	-0.0166627	0.359167	471	0.950845
GTEx_Lung_A549_canertinib_10.0um_24h	-0.0166662	0.359139	471	0.950845
GTEx_Lung_A549_NVP.TAE684_3.33um_24h	-0.0165029	0.360461	471	0.950845
GTEx_Lung_DV90_sirolimus_10É M_6h.1	-0.0165441	0.360127	471	0.950845
GTEx_Lung_DV90_MST.312_10É M_6h	-0.016577	0.359861	471	0.950845
GTEx_Lung_HCC515_JX.401_10É M_6h	-0.0165138	0.360373	471	0.950845
GTEx_Lung_HCC515_pseudoephedrine_10É M_6h	-0.0166863	0.358976	471	0.950845
GTEx_Lung_HCC515_guggulsterone_10É M_24h	-0.0164324	0.361032	471	0.950845
GTEx_Lung_HCC515_SB.239063_10É M_6h	-0.0166584	0.359201	471	0.950845
GTEx_Lung_HCC515_emetine_10É M_24h	-0.016431	0.361044	471	0.950845
GTEx_Lung_HCC515_rosuvastatin_10É M_6h	-0.0166488	0.35928	471	0.950845
GTEx_Lung_HCC515_sotalol_10É M_6h	-0.0165095	0.360408	471	0.950845
GTEx_Lung_HCC515_UK.356618_10É M_6h	-0.0165371	0.360183	471	0.950845
GTEx_Lung_HCC515_vanoxerine_10É M_6h.1	-0.0165952	0.359713	471	0.950845
GTEx_Lung_HCC515_BRD.K16358524_10É M_6h	-0.0165366	0.360188	471	0.950845
GTEx_Lung_HCC515_BRD.K46594703_10É M_6h	-0.0165766	0.359864	471	0.950845
GTEx_Lung_HCC515_metformin_10É M_6h	-0.0164483	0.360903	471	0.950845
GTEx_Lung_HCC515_BRD.K61894884_0.37É M_24h	-0.0165313	0.36023	471	0.950845
GTEx_Lung_HCC515_avrainvillamide.analog.4_0.04É M_24h	-0.016514	0.360371	471	0.950845
GTEx_Lung_HCC515_WYE.125132_3.33um_24h	-0.0165736	0.359888	471	0.950845
GTEx_Lung_HCC515_D.4476_0.12um_24h	-0.0167142	0.35875	471	0.950845
GTEx_Lung_HCC515_D.4476_0.04um_24h	-0.0164865	0.360594	471	0.950845
GTEx_Lung_HCC515_BX.795_10.0um_24h	-0.0165891	0.359762	471	0.950845
GTEx_Lung_HCC515_KIN001.260_10.0um_24h	-0.0165663	0.359947	471	0.950845
GTEx_Lung_HCC515_CC.401_0.12um_24h	-0.0165064	0.360432	471	0.950845
GTEx_Lung_HCC515_SGX523_1.11um_24h	-0.0166786	0.359038	471	0.950845
GTEx_Lung_NCIH1694_CI.976_80É M_6h	-0.0164361	0.361002	471	0.950845
GTEx_Lung_NCIH2073_nutlin.3_40É M_6h	-0.0166535	0.359241	471	0.950845
GTEx_Lung_NCIH2073_manumycin.a_10É M_6h.1	-0.0164006	0.36129	471	0.950845
GTEx_Lung_SKLU1_importazole_60É M_6h	-0.0164031	0.361269	471	0.950845
GTEx_Lung_SKLU1_thiazolopyrimidine_40É M_6h	-0.0164607	0.360803	471	0.950845
GTEx_Cells_Transformed_fibroblasts_A673_nutlin.3_40É M_6h	-0.0160571	0.360242	499	0.950845
GTEx_Cells_Transformed_fibroblasts_A673_resveratrol_10É M_6h	-0.0162246	0.358846	499	0.950845
GTEx_Muscle_Skeletal_A673_dorsomorphin_10É M_6h	-0.0161697	0.359168	500	0.950845
GTEx_Muscle_Skeletal_A673_carbamazepine_100É M_6h	-0.0160766	0.359944	500	0.950845
GTEx_Cells_Transformed_fibroblasts_SKB_BRD.K98731749_10É M_24h	-0.0160447	0.360345	499	0.950845
GTEx_Cells_Transformed_fibroblasts_SKB_PRE.084_10É M_24h	-0.0161803	0.359215	499	0.950845
GTEx_Cells_Transformed_fibroblasts_SKB_TTNPB_10É M_24h.1	-0.0162302	0.3588	499	0.950845
GTEx_Muscle_Skeletal_SKB_entinostat_10É M_24h	-0.0159535	0.360973	500	0.950845
GTEx_Muscle_Skeletal_SKB_clobetasol_10É M_24h	-0.0159789	0.36076	500	0.950845
GTEx_Muscle_Skeletal_SKB_protein.tyrosine.phosphatase.inhibitor.IV_10É M_24h	-0.0161345	0.359461	500	0.950845
GTEx_Muscle_Skeletal_SKB_vorinostat_10É M_24h.4	-0.0161573	0.359271	500	0.950845
GTEx_Muscle_Skeletal_SKB_EMD.66684_10É M_24h	-0.0161256	0.359536	500	0.950845
GTEx_Muscle_Skeletal_SKB_4.carboxy.3.hydroxyphenylglycine..RS._10É M_24h	-0.0161517	0.359318	500	0.950845
GTEx_Muscle_Skeletal_SKB_rilmenidine_10É M_24h	-0.0161444	0.359379	500	0.950845
GTEx_Cells_Transformed_fibroblasts_SKL_tanespimycin_10.0um_24h.1	-0.0162149	0.358926	499	0.950845
GTEx_Cells_Transformed_fibroblasts_SKL_PD.0325901_3.33um_24h.1	-0.0162048	0.359011	499	0.950845
GTEx_Cells_Transformed_fibroblasts_SKL_GNF.2_1.11um_24h	-0.0162071	0.358992	499	0.950845
GTEx_Cells_Transformed_fibroblasts_SKL_ZM.447439_0.12um_24h	-0.016041	0.360376	499	0.950845
GTEx_Muscle_Skeletal_SKL_ACY.1215_1.11um_24h	-0.0160862	0.359864	500	0.950845
GTEx_Muscle_Skeletal_SKL.C_NVP.TAE226_1.11um_24h	-0.0161768	0.359109	500	0.950845
GTEx_Muscle_Skeletal_SKL.C_NVP.BGJ398_3.33um_24h	-0.0159338	0.361137	500	0.950845
GTEx_Muscle_Skeletal_SKL.C_CGK.733_0.37um_24h	-0.0161793	0.359088	500	0.950845
GTEx_Ovary_EFO27_emetine_500nM_6h	-0.029324	0.361292	149	0.950845
GTEx_Ovary_EFO27_3.amino.benzamide_40É M_6h	-0.0298609	0.358859	149	0.950845
GTEx_Ovary_EFO27_BRD.K30064966_10É M_6h	-0.0294673	0.360642	149	0.950845
GTEx_Ovary_EFO27_SRT.1720_10É M_6h	-0.0293349	0.361243	149	0.950845
GTEx_Ovary_OV7_blebbistatin_40É M_6h	-0.0295344	0.360338	149	0.950845
GTEx_Ovary_OV7_elesclomol_10É M_6h	-0.029665	0.359746	149	0.950845
GTEx_Ovary_RMGI_tolazamide_10É M_6h	-0.0294999	0.360494	149	0.950845
GTEx_Ovary_RMGI_BMS.536924_10É M_6h	-0.02986	0.358863	149	0.950845
GTEx_Ovary_RMGI_BRD.K92980438_100É M_6h	-0.0293439	0.361202	149	0.950845
GTEx_Ovary_RMUGS_RS.23597.190_100É M_6h	-0.0294528	0.360708	149	0.950845
GTEx_Pancreas_YAPC_bindarit_0.12um_24h	-0.0200512	0.359797	323	0.950845
GTEx_Pancreas_YAPC_castanospermine_0.37um_24h	-0.0200032	0.360118	323	0.950845
GTEx_Pancreas_YAPC_buparlisib_0.12um_24h	-0.0198493	0.361149	323	0.950845
GTEx_Pancreas_YAPC_vincamine_1.11um_24h	-0.0198574	0.361095	323	0.950845
GTEx_Pancreas_YAPC_bortezomib_20.0um_24h.130	-0.0199097	0.360745	323	0.950845
GTEx_Pancreas_YAPC_picolinic.acid_3.36um_24h	-0.0198469	0.361166	323	0.950845
GTEx_Pancreas_YAPC_Y.27152_0.04um_24h	-0.0201392	0.359207	323	0.950845
GTEx_Pancreas_YAPC_AGI.5198_0.37um_24h	-0.0199771	0.360293	323	0.950845
GTEx_Pancreas_YAPC_tecastemizole_10.0um_24h	-0.0199674	0.360358	323	0.950845
GTEx_Pancreas_YAPC_nintedanib_0.12um_24h	-0.0201273	0.359287	323	0.950845
GTEx_Prostate_PC3_wortmannin_10É M_24h.3	-0.0312407	0.359537	135	0.950845
GTEx_Prostate_PC3_biperiden_10É M_6h.1	-0.0309066	0.360977	135	0.950845
GTEx_Prostate_PC3_desipramine_10É M_6h	-0.0312066	0.359684	135	0.950845
GTEx_Prostate_PC3_quiflapon_80É M_6h	-0.0310407	0.360399	135	0.950845
GTEx_Prostate_PC3_polydatin_10É M_24h	-0.0311212	0.360052	135	0.950845
GTEx_Prostate_PC3_BRD.K68313733_10É M_6h.1	-0.0313676	0.358991	135	0.950845
GTEx_Prostate_PC3_stavudine_10É M_24h.1	-0.0311114	0.360094	135	0.950845
GTEx_Prostate_PC3_trifluoperazine_10É M_24h.5	-0.0313895	0.358896	135	0.950845
GTEx_Prostate_PC3_vorinostat_10É M_6h.19	-0.0311383	0.359978	135	0.950845
GTEx_Prostate_PC3_piribedil_10É M_24h.2	-0.0310456	0.360378	135	0.950845
GTEx_Prostate_PC3_BRD.K52914297_5É M_24h	-0.0308529	0.361209	135	0.950845
GTEx_Prostate_PC3_BRD.K91859707_5É M_24h	-0.0311334	0.359999	135	0.950845
GTEx_Prostate_PC3_BRD.K02734624_5É M_24h	-0.0311652	0.359862	135	0.950845
GTEx_Prostate_PC3_BRD.K84195635_5É M_24h	-0.0314285	0.358728	135	0.950845
GTEx_Prostate_PC3_BRD.K86430746_5É M_24h	-0.0310456	0.360378	135	0.950845
GTEx_Prostate_PC3_BRD.K74144406_5É M_24h	-0.0309407	0.36083	135	0.950845
GTEx_Prostate_PC3_BRD.K09231502_10É M_24h	-0.0309237	0.360904	135	0.950845
GTEx_Prostate_PC3_BRD.K92232855_10É M_24h	-0.031442	0.35867	135	0.950845
GTEx_Prostate_PC3_BRD.K19436903_10É M_24h	-0.0308675	0.361146	135	0.950845
GTEx_Prostate_PC3_BRD.K25050358_10É M_24h	-0.0310139	0.360515	135	0.950845
GTEx_Prostate_PC3_BRD.K49477330_10É M_24h	-0.0309139	0.360946	135	0.950845
GTEx_Prostate_PC3_BRD.K72382350_10É M_24h	-0.0310627	0.360304	135	0.950845
GTEx_Prostate_PC3_trichostatin.a_10É M_24h.36	-0.0308675	0.361146	135	0.950845
GTEx_Prostate_PC3_BRD.K28317853_10É M_6h	-0.0309139	0.360946	135	0.950845
GTEx_Prostate_PC3_BRD.K85119394_10É M_6h	-0.0314114	0.358802	135	0.950845
GTEx_Prostate_PC3_BRD.K80230516_10É M_6h	-0.031309	0.359243	135	0.950845
GTEx_Prostate_PC3_resveratrol_1É M_6h.1	-0.0311431	0.359957	135	0.950845
GTEx_Prostate_PC3_PHA.665752_0.04um_24h	-0.0312602	0.359453	135	0.950845
GTEx_Prostate_PC3_WH.4.025_10.0um_24h	-0.0312505	0.359495	135	0.950845
GTEx_Prostate_PC3_tanespimycin_10.0um_24h	-0.0312298	0.359584	135	0.950845
GTEx_Prostate_PC3_bortezomib_20.0um_24h.15	-0.0311261	0.360031	135	0.950845
GTEx_Prostate_PC3_bortezomib_20.0um_24h.50	-0.0312444	0.359521	135	0.950845
GTEx_Prostate_PC3_TH.302_1.11um_24h	-0.0309627	0.360735	135	0.950845
GTEx_Prostate_PC3_torin.1_1.11um_24h.1	-0.0309822	0.360651	135	0.950845
GTEx_Prostate_PC3_2..5..dideoxyadenosine_3.33um_24h	-0.0310212	0.360483	135	0.950845
GTEx_Prostate_PC3_nefazodone_10.0um_24h	-0.030948	0.360799	135	0.950845
GTEx_Prostate_PC3_bisindolylmaleimide_0.12um_24h	-0.0312176	0.359637	135	0.950845
GTEx_Prostate_PC3_BVD.523_1.11um_24h	-0.0310431	0.360388	135	0.950845
GTEx_Prostate_PC3_pomalidomide_3.33um_24h	-0.0311944	0.359737	135	0.950845
GTEx_Prostate_PC3_luteolin_0.37um_24h	-0.0309431	0.36082	135	0.950845
GTEx_Prostate_PC3_MG.132_20.0um_24h.193	-0.0313285	0.359159	135	0.950845
GTEx_Prostate_PC3_bortezomib_20.0um_24h.215	-0.0310407	0.360399	135	0.950845
GTEx_Prostate_PC3_erlotinib_10.0um_24h.1	-0.0309822	0.360651	135	0.950845
GTEx_Prostate_PC3_zafirlukast_10.0um_24h	-0.0310139	0.360515	135	0.950845
GTEx_Prostate_PC3_trazodone_0.04um_24h	-0.0311871	0.359768	135	0.950845
GTEx_Prostate_PC3_sirolimus_3.33um_24h.1	-0.031209	0.359674	135	0.950845
GTEx_Prostate_PC3_bortezomib_20.0um_24h.287	-0.0312773	0.359379	135	0.950845
GTEx_Prostate_VCAP_ZD.7155_10É M_24h	-0.0312066	0.359684	135	0.950845
GTEx_Prostate_VCAP_ER.27319_10É M_6h	-0.0311919	0.359747	135	0.950845
GTEx_Prostate_VCAP_CGS.20625_10É M_24h	-0.0309944	0.360599	135	0.950845
GTEx_Prostate_VCAP_doxorubicin_10É M_24h	-0.0312334	0.359568	135	0.950845
GTEx_Prostate_VCAP_bisindolylmaleimide_10É M_24h.2	-0.0309139	0.360946	135	0.950845
GTEx_Prostate_VCAP_BRD.A09719808_10É M_6h	-0.0311139	0.360083	135	0.950845
GTEx_Prostate_VCAP_BRD.K68783079_10É M_24h	-0.0311675	0.359852	135	0.950845
GTEx_Prostate_VCAP_tibolone_10É M_24h	-0.0309456	0.360809	135	0.950845
GTEx_Prostate_VCAP_BRD.K62459624_10É M_24h	-0.0314139	0.358791	135	0.950845
GTEx_Prostate_VCAP_BRD.K14833463_5É M_24h	-0.0308749	0.361114	135	0.950845
GTEx_Prostate_VCAP_BRD.K66599765_5É M_24h	-0.0309017	0.360998	135	0.950845
GTEx_Prostate_VCAP_fulvestrant_10É M_6h.4	-0.0313187	0.359201	135	0.950845
GTEx_Prostate_VCAP_BRD.K02653582_5É M_24h	-0.0312602	0.359453	135	0.950845
GTEx_Prostate_VCAP_BRD.K34922409_5É M_6h	-0.0311285	0.36002	135	0.950845
GTEx_Prostate_VCAP_BRD.K51339020_5É M_24h	-0.0310724	0.360262	135	0.950845
GTEx_Prostate_VCAP_BRD.K48211564_5É M_6h	-0.0312651	0.359432	135	0.950845
GTEx_Prostate_VCAP_BRD.K09085062_5É M_24h	-0.0309895	0.36062	135	0.950845
GTEx_Prostate_VCAP_BRD.K36596745_5É M_24h	-0.0308505	0.361219	135	0.950845
GTEx_Prostate_VCAP_BRD.K75061326_5É M_24h	-0.0311944	0.359737	135	0.950845
GTEx_Prostate_VCAP_BRD.K84239628_5É M_6h	-0.0312139	0.359653	135	0.950845
GTEx_Prostate_VCAP_BRD.K09444102_5É M_24h	-0.0309431	0.36082	135	0.950845
GTEx_Prostate_VCAP_BRD.K25031780_5É M_24h	-0.0309773	0.360672	135	0.950845
GTEx_Prostate_VCAP_BRD.K06790322_5É M_6h	-0.0312968	0.359295	135	0.950845
GTEx_Prostate_VCAP_BRD.K22629238_5É M_24h	-0.0312334	0.359569	135	0.950845
GTEx_Prostate_VCAP_BRD.K31970894_5É M_6h	-0.0311273	0.360026	135	0.950845
GTEx_Prostate_VCAP_SA.1473468_5É M_24h	-0.0311334	0.359999	135	0.950845
GTEx_Prostate_VCAP_BRD.K86156277_5É M_24h	-0.0308737	0.361119	135	0.950845
GTEx_Prostate_VCAP_SA.1457472_5É M_24h	-0.0312797	0.359369	135	0.950845
GTEx_Prostate_VCAP_BRD.K95917977_5É M_24h	-0.0308834	0.361077	135	0.950845
GTEx_Prostate_VCAP_trichostatin.a_10É M_6h.41	-0.0310285	0.360451	135	0.950845
GTEx_Prostate_VCAP_BRD.K57228329_5É M_6h	-0.0311553	0.359905	135	0.950845
GTEx_Prostate_VCAP_BRD.K59352217_5É M_6h	-0.0310188	0.360494	135	0.950845
GTEx_Prostate_VCAP_BRD.K05174693_10É M_6h.1	-0.0312895	0.359327	135	0.950845
GTEx_Prostate_VCAP_BRD.K31992949_10É M_24h	-0.0311285	0.36002	135	0.950845
GTEx_Prostate_VCAP_BRD.K39420925_10É M_6h	-0.0313518	0.359059	135	0.950845
GTEx_Prostate_VCAP_BRD.K58912123_10É M_6h	-0.0309944	0.360599	135	0.950845
GTEx_Skin_Not_Sun_Exposed_Suprapubic_A375_thapsigargin_10É M_24h.1	-0.0170642	0.358897	451	0.950845
GTEx_Skin_Not_Sun_Exposed_Suprapubic_A375_curcumin_50É M_6h	-0.0170637	0.358901	451	0.950845
GTEx_Skin_Not_Sun_Exposed_Suprapubic_A375_BRD.K23980805_10É M_24h	-0.0168265	0.36078	451	0.950845
GTEx_Skin_Not_Sun_Exposed_Suprapubic_A375_BRD.K28112517_10É M_24h.1	-0.0169566	0.359749	451	0.950845
GTEx_Skin_Not_Sun_Exposed_Suprapubic_A375_BRD.K85275009_10É M_6h	-0.0169833	0.359537	451	0.950845
GTEx_Skin_Not_Sun_Exposed_Suprapubic_A375_BRD.K00637033_10É M_24h	-0.0168528	0.360572	451	0.950845
GTEx_Skin_Not_Sun_Exposed_Suprapubic_A375_epirizole_10É M_6h.1	-0.0168842	0.360323	451	0.950845
GTEx_Skin_Not_Sun_Exposed_Suprapubic_A375_BRD.K82034465_10É M_6h	-0.016995	0.359445	451	0.950845
GTEx_Skin_Not_Sun_Exposed_Suprapubic_A375_CP.724714_10É M_6h.1	-0.0167875	0.36109	451	0.950845
GTEx_Skin_Not_Sun_Exposed_Suprapubic_A375_cyclazosin_10É M_6h	-0.0168659	0.360468	451	0.950845
GTEx_Skin_Not_Sun_Exposed_Suprapubic_A375_BRD.K16993590_5É M_24h	-0.0169435	0.359852	451	0.950845
GTEx_Skin_Not_Sun_Exposed_Suprapubic_A375_BRD.K91924645_5É M_24h	-0.0168063	0.36094	451	0.950845
GTEx_Skin_Not_Sun_Exposed_Suprapubic_A375_BRD.K44953633_5É M_24h	-0.0169811	0.359555	451	0.950845
GTEx_Skin_Not_Sun_Exposed_Suprapubic_A375_BRD.K77328005_5É M_24h	-0.0170631	0.358906	451	0.950845
GTEx_Skin_Not_Sun_Exposed_Suprapubic_A375_BRD.K60024977_5É M_24h	-0.0170426	0.359068	451	0.950845
GTEx_Skin_Not_Sun_Exposed_Suprapubic_A375_BRD.K66641352_5É M_24h	-0.0168579	0.360531	451	0.950845
GTEx_Skin_Not_Sun_Exposed_Suprapubic_A375_BRD.K71100175_5É M_24h	-0.0170908	0.358686	451	0.950845
GTEx_Skin_Not_Sun_Exposed_Suprapubic_A375_BRD.K62999057_5É M_24h	-0.0168405	0.360669	451	0.950845
GTEx_Skin_Not_Sun_Exposed_Suprapubic_A375_BRD.K69048763_5É M_24h	-0.0168044	0.360956	451	0.950845
GTEx_Skin_Not_Sun_Exposed_Suprapubic_A375_BRD.K74327009_5É M_24h	-0.0170637	0.358901	451	0.950845
GTEx_Skin_Not_Sun_Exposed_Suprapubic_A375_BRD.K31618614_5É M_24h.1	-0.0168277	0.360771	451	0.950845
GTEx_Skin_Not_Sun_Exposed_Suprapubic_A375_BRD.K51579715_5É M_24h	-0.016889	0.360285	451	0.950845
GTEx_Skin_Not_Sun_Exposed_Suprapubic_A375_BRD.K56301236_5É M_24h	-0.0168476	0.360613	451	0.950845
GTEx_Skin_Not_Sun_Exposed_Suprapubic_A375_BRD.K67795523_5É M_24h	-0.0169833	0.359538	451	0.950845
GTEx_Skin_Not_Sun_Exposed_Suprapubic_A375_BRD.K80749795_5É M_24h	-0.0170734	0.358824	451	0.950845
GTEx_Skin_Not_Sun_Exposed_Suprapubic_A375_BRD.K14538540_5É M_24h	-0.0168814	0.360345	451	0.950845
GTEx_Skin_Not_Sun_Exposed_Suprapubic_A375_BRD.K90041565_5É M_24h	-0.0168027	0.360969	451	0.950845
GTEx_Skin_Not_Sun_Exposed_Suprapubic_A375_BRD.K67774729_3.33É M_24h	-0.0169839	0.359532	451	0.950845
GTEx_Skin_Not_Sun_Exposed_Suprapubic_A375_wortmannin_10É M_24h.18	-0.0170155	0.359282	451	0.950845
GTEx_Skin_Not_Sun_Exposed_Suprapubic_A375_BRD.K19826688_10É M_24h	-0.016934	0.359928	451	0.950845
GTEx_Skin_Sun_Exposed_Lower_leg_A375_ceramide_10É M_24h	-0.0151127	0.360601	560	0.950845
GTEx_Skin_Sun_Exposed_Lower_leg_A375_chromanol_10É M_6h	-0.0151159	0.360573	560	0.950845
GTEx_Skin_Sun_Exposed_Lower_leg_A375_tocainide_10É M_6h	-0.0150594	0.361072	560	0.950845
GTEx_Skin_Sun_Exposed_Lower_leg_A375_GW.843682X_10É M_24h	-0.0152838	0.35909	560	0.950845
GTEx_Skin_Sun_Exposed_Lower_leg_A375_ISOX_10É M_6h	-0.015179	0.360015	560	0.950845
GTEx_Skin_Sun_Exposed_Lower_leg_A375_BRD.K61237522_10É M_24h	-0.0153128	0.358833	560	0.950845
GTEx_Skin_Sun_Exposed_Lower_leg_A375_BRD.K45505681_10É M_24h	-0.0151434	0.36033	560	0.950845
GTEx_Skin_Sun_Exposed_Lower_leg_A375_BRD.K98173387_10É M_24h	-0.0153225	0.358748	560	0.950845
GTEx_Skin_Sun_Exposed_Lower_leg_A375_BRD.K90996982_10É M_6h	-0.0152758	0.35916	560	0.950845
GTEx_Skin_Sun_Exposed_Lower_leg_A375_I.070759_10É M_6h	-0.0153135	0.358828	560	0.950845
GTEx_Skin_Sun_Exposed_Lower_leg_A375_BRD.K70161581_10É M_6h	-0.0150557	0.361105	560	0.950845
GTEx_Skin_Sun_Exposed_Lower_leg_A375_CG.930_10É M_6h	-0.01528	0.359123	560	0.950845
GTEx_Skin_Sun_Exposed_Lower_leg_A375_geldanamycin_10É M_6h.12	-0.015204	0.359794	560	0.950845
GTEx_Skin_Sun_Exposed_Lower_leg_A375_BRD.K14471942_5É M_24h	-0.0152464	0.35942	560	0.950845
GTEx_Skin_Sun_Exposed_Lower_leg_A375_BRD.K95360473_5É M_24h	-0.0153242	0.358733	560	0.950845
GTEx_Skin_Sun_Exposed_Lower_leg_A375_BRD.K78948132_5É M_24h	-0.0151934	0.359888	560	0.950845
GTEx_Skin_Sun_Exposed_Lower_leg_A375_vorinostat_100nM_24h.7	-0.0150554	0.361108	560	0.950845
GTEx_Skin_Sun_Exposed_Lower_leg_A375_BRD.A92729194_5É M_24h	-0.0150981	0.36073	560	0.950845
GTEx_Skin_Sun_Exposed_Lower_leg_A375_BRD.K38787519_5É M_24h	-0.0152593	0.359305	560	0.950845
GTEx_Skin_Sun_Exposed_Lower_leg_A375_BRD.K50876388_5É M_24h	-0.0152306	0.359559	560	0.950845
GTEx_Skin_Sun_Exposed_Lower_leg_A375_BRD.K22827077_5É M_24h	-0.0152573	0.359324	560	0.950845
GTEx_Skin_Sun_Exposed_Lower_leg_A375_BRD.K98403755_5É M_24h	-0.01532	0.35877	560	0.950845
GTEx_Skin_Sun_Exposed_Lower_leg_A375_BRD.K92993117_5É M_24h	-0.0152424	0.359455	560	0.950845
GTEx_Skin_Sun_Exposed_Lower_leg_A375_BRD.K96552587_5É M_24h	-0.0151654	0.360135	560	0.950845
GTEx_Skin_Sun_Exposed_Lower_leg_A375_BRD.K31411295_5É M_24h	-0.0151743	0.360056	560	0.950845
GTEx_Skin_Sun_Exposed_Lower_leg_A375_BRD.K75852825_5É M_24h	-0.0150989	0.360723	560	0.950845
GTEx_Skin_Sun_Exposed_Lower_leg_A375_BRD.K81614512_5É M_24h	-0.0151893	0.359924	560	0.950845
GTEx_Skin_Sun_Exposed_Lower_leg_A375_BRD.K98988824_5É M_24h	-0.0150831	0.360863	560	0.950845
GTEx_Skin_Sun_Exposed_Lower_leg_A375_BRD.K14352739_10É M_24h	-0.0152215	0.359639	560	0.950845
GTEx_Skin_Sun_Exposed_Lower_leg_A375_wortmannin_1.11É M_24h	-0.0150502	0.361153	560	0.950845
GTEx_Skin_Sun_Exposed_Lower_leg_A375_TL.HRAS.61_1.11É M_24h	-0.0151871	0.359943	560	0.950845
GTEx_Skin_Not_Sun_Exposed_Suprapubic_A375_GSK.2126458_0.37um_24h	-0.0170263	0.359197	451	0.950845
GTEx_Skin_Not_Sun_Exposed_Suprapubic_A375_PD.0325901_0.37um_24h.2	-0.016866	0.360467	451	0.950845
GTEx_Skin_Not_Sun_Exposed_Suprapubic_A375_GSK.1059615_10.0um_24h.5	-0.0169814	0.359553	451	0.950845
GTEx_Skin_Not_Sun_Exposed_Suprapubic_A375_regorafenib_10.0um_24h	-0.0168848	0.360318	451	0.950845
GTEx_Skin_Not_Sun_Exposed_Suprapubic_A375_compounde_0.1um_6h.2	-0.0168588	0.360524	451	0.950845
GTEx_Skin_Not_Sun_Exposed_Suprapubic_A375_selumetinib_5.5um_6h.1	-0.0169445	0.359845	451	0.950845
GTEx_Skin_Not_Sun_Exposed_Suprapubic_A375_IKK.inhibitor.X_10.0um_6h.2	-0.0168917	0.360263	451	0.950845
GTEx_Skin_Not_Sun_Exposed_Suprapubic_A375_pentobarbital_10.0um_24h	-0.0169449	0.359842	451	0.950845
GTEx_Skin_Not_Sun_Exposed_Suprapubic_A375_calpeptin_3.33um_24h	-0.0167855	0.361105	451	0.950845
GTEx_Skin_Not_Sun_Exposed_Suprapubic_A375_donitriptan_0.37um_24h	-0.0169777	0.359582	451	0.950845
GTEx_Skin_Not_Sun_Exposed_Suprapubic_A375_L.citrulline_0.37um_24h	-0.0168364	0.360702	451	0.950845
GTEx_Skin_Not_Sun_Exposed_Suprapubic_A375_fluconazole_0.12um_24h	-0.0168971	0.36022	451	0.950845
GTEx_Skin_Not_Sun_Exposed_Suprapubic_A375_orteronel_10.0um_24h	-0.017041	0.35908	451	0.950845
GTEx_Skin_Not_Sun_Exposed_Suprapubic_A375_gemifloxacin_3.33um_24h	-0.0168168	0.360857	451	0.950845
GTEx_Skin_Not_Sun_Exposed_Suprapubic_A375_bortezomib_20.0um_24h.159	-0.0169655	0.359679	451	0.950845
GTEx_Skin_Not_Sun_Exposed_Suprapubic_A375_ZK.200775_3.33um_24h	-0.0167938	0.36104	451	0.950845
GTEx_Skin_Not_Sun_Exposed_Suprapubic_A375_triptorelin_0.12um_24h	-0.0168478	0.360611	451	0.950845
GTEx_Skin_Not_Sun_Exposed_Suprapubic_A375_bortezomib_20.0um_24h.185	-0.0169275	0.35998	451	0.950845
GTEx_Skin_Not_Sun_Exposed_Suprapubic_A375_AMG.232_3.33um_24h	-0.016943	0.359857	451	0.950845
GTEx_Skin_Not_Sun_Exposed_Suprapubic_A375_amuvatinib_10.0um_24h.1	-0.0169575	0.359742	451	0.950845
GTEx_Skin_Not_Sun_Exposed_Suprapubic_A375_tecastemizole_0.37um_24h	-0.0169895	0.359488	451	0.950845
GTEx_Skin_Not_Sun_Exposed_Suprapubic_A375_laropiprant_0.04um_24h	-0.0169827	0.359542	451	0.950845
GTEx_Skin_Not_Sun_Exposed_Suprapubic_A375_meloxicam_0.12um_24h	-0.0168453	0.360631	451	0.950845
GTEx_Skin_Not_Sun_Exposed_Suprapubic_A375_volasertib_1.11um_24h	-0.0168713	0.360425	451	0.950845
GTEx_Skin_Not_Sun_Exposed_Suprapubic_A375_chlorpromazine_0.37um_24h	-0.0169754	0.3596	451	0.950845
GTEx_Skin_Not_Sun_Exposed_Suprapubic_A375_retigabine_0.12um_24h	-0.0170838	0.358742	451	0.950845
GTEx_Skin_Sun_Exposed_Lower_leg_A375_BX.912_0.12um_24h	-0.0152986	0.358959	560	0.950845
GTEx_Skin_Sun_Exposed_Lower_leg_A375_imiquimod_1.11um_24h	-0.0151074	0.360648	560	0.950845
GTEx_Skin_Sun_Exposed_Lower_leg_A375_bortezomib_20.0um_24h.20	-0.0153209	0.358762	560	0.950845
GTEx_Skin_Sun_Exposed_Lower_leg_A375_warfarin_3.33um_24h	-0.0151639	0.360148	560	0.950845
GTEx_Skin_Sun_Exposed_Lower_leg_A375_armodafinil_0.12um_24h	-0.0153012	0.358936	560	0.950845
GTEx_Skin_Sun_Exposed_Lower_leg_A375_MBX.2982_0.04um_24h	-0.0151853	0.35996	560	0.950845
GTEx_Skin_Sun_Exposed_Lower_leg_A375_bortezomib_20.0um_24h.133	-0.0152254	0.359605	560	0.950845
GTEx_Skin_Sun_Exposed_Lower_leg_A375_enzalutamide_0.37um_24h	-0.0150451	0.361199	560	0.950845
GTEx_Skin_Sun_Exposed_Lower_leg_A375_bortezomib_20.0um_24h.166	-0.0151917	0.359903	560	0.950845
GTEx_Skin_Sun_Exposed_Lower_leg_A375_anagrelide_10.0um_24h	-0.0151311	0.360438	560	0.950845
GTEx_Skin_Sun_Exposed_Lower_leg_A375_amrinone_3.33um_24h	-0.0152033	0.3598	560	0.950845
GTEx_Skin_Sun_Exposed_Lower_leg_A375_VTP.27999_0.04um_24h	-0.0150453	0.361197	560	0.950845
GTEx_Skin_Sun_Exposed_Lower_leg_A375_MG.132_20.0um_24h.222	-0.0152911	0.359025	560	0.950845
GTEx_Skin_Sun_Exposed_Lower_leg_A375_quetiapine_10.0um_24h	-0.0153075	0.35888	560	0.950845
GTEx_Skin_Sun_Exposed_Lower_leg_A375_MG.132_20.0um_24h.253	-0.0150471	0.361181	560	0.950845
GTEx_Skin_Sun_Exposed_Lower_leg_A375_ixazomib_3.33um_24h	-0.0150884	0.360816	560	0.950845
GTEx_Skin_Sun_Exposed_Lower_leg_A375_tibolone_10.0um_24h	-0.0153118	0.358842	560	0.950845
GTEx_Skin_Sun_Exposed_Lower_leg_A375_imatinib_0.04um_24h.1	-0.0152915	0.359022	560	0.950845
GTEx_Skin_Sun_Exposed_Lower_leg_A375_PH.797804_10.0um_24h	-0.0152398	0.359478	560	0.950845
GTEx_Skin_Sun_Exposed_Lower_leg_A375_ribavirin_0.37um_24h	-0.0152075	0.359763	560	0.950845
GTEx_Skin_Not_Sun_Exposed_Suprapubic_SKMEL1_tacrolimus_20É M_6h	-0.016844	0.360641	451	0.950845
GTEx_Skin_Not_Sun_Exposed_Suprapubic_SKMEL1_EX.527_20É M_6h	-0.0170778	0.358789	451	0.950845
GTEx_Skin_Not_Sun_Exposed_Suprapubic_SKMEL28_PK.11195_100É M_6h	-0.0168379	0.36069	451	0.950845
GTEx_Skin_Sun_Exposed_Lower_leg_SKMEL28_CT.200783_10É M_6h	-0.0151329	0.360422	560	0.950845
GTEx_Skin_Sun_Exposed_Lower_leg_SKMEL28_methylene.blue_10É M_6h	-0.0151853	0.359959	560	0.950845
GTEx_Uterus_HEC108_BML.259_80É M_6h	-0.0339339	0.361221	112	0.950845
GTEx_Uterus_HELA_clobetasol_0.04um_24h	-0.0344955	0.359021	112	0.950845
GTEx_Uterus_HELA_tamibarotene_1.11um_24h	-0.034141	0.360409	112	0.950845
GTEx_Uterus_HELA_bardoxolone.methyl_3.33um_24h	-0.0344955	0.359021	112	0.950845
GTEx_Uterus_HELA_nandrolone_3.33um_24h	-0.0339829	0.361029	112	0.950845
GTEx_Uterus_HELA_tolnaftate_0.04um_24h	-0.0341111	0.360527	112	0.950845
GTEx_Uterus_HELA_MG.132_20.0um_24h.177	-0.0339573	0.361129	112	0.950845
GTEx_Uterus_HELA_BI.2536_1.11um_24h	-0.0340171	0.360895	112	0.950845
GTEx_Uterus_HELA_dapagliflozin_3.33um_24h	-0.0340128	0.360912	112	0.950845
GTEx_Uterus_HELA_radezolid_0.37um_24h	-0.0339189	0.36128	112	0.950845
GTEx_Uterus_HELA_erlotinib_1.11um_24h	-0.0343717	0.359505	112	0.950845
GTEx_Uterus_HELA_bortezomib_20.0um_24h.290	-0.0339231	0.361264	112	0.950845
GTEx_Uterus_HELA_ftorafur_0.37um_24h	-0.0339744	0.361062	112	0.950845
GTEx_Uterus_HELA_RAF.265_10.0um_24h	-0.0344955	0.359021	112	0.950845
GTEx_Uterus_JHUEM2_BRD.K90999434_10É M_6h	-0.0343098	0.359748	112	0.950845
GTEx_Uterus_SNGM_promazine_10É M_6h	-0.0345382	0.358853	112	0.950845
GTEx_Breast_Mammary_Tissue_MCF10A_gefitinib_0.04um_24h	-0.0208605	0.361305	292	0.950847
GTEx_Small_Intestine_Terminal_Ileum_HT29_vorinostat_100nM_24h.17	-0.0290256	0.361305	152	0.950847
GTEx_Colon_Transverse_HT29_taltirelin_0.12um_24h	-0.0205773	0.36131	300	0.950847
GTEx_Pancreas_YAPC_glycitein_1.11um_24h	-0.019826	0.361306	323	0.950847
GTEx_Skin_Not_Sun_Exposed_Suprapubic_A375_BRD.K45336346_5É M_24h	-0.0167596	0.361311	451	0.950847
GTEx_Uterus_HELA_palomid.529_0.12um_24h	-0.0339146	0.361297	112	0.950847
GTEx_Brain_Nucleus_accumbens_basal_ganglia_NEU_PF.573228_1.11um_24h	-0.0267878	0.361317	178	0.950854
GTEx_Brain_Anterior_cingulate_cortex_BA24_NEU_GW.441756_10É M_24h.1	-0.0293164	0.361327	149	0.950858
GTEx_Brain_Hippocampus_NPC_TTNPB_10É M_24h.2	-0.0319274	0.361331	126	0.950858
GTEx_Cells_EBV-transformed_lymphocytes_NOMO1_BRD.K61053657_80É M_6h	-0.0288283	0.361329	154	0.950858
GTEx_Skin_Not_Sun_Exposed_Suprapubic_A375_fosfomycin_10.0um_24h	-0.0167575	0.361328	451	0.950858
GTEx_Colon_Transverse_HT29_STK.661558_10É M_6h	-0.0205722	0.361343	300	0.950868
GTEx_Small_Intestine_Terminal_Ileum_HT29_SA.424827_5É M_24h	-0.0290171	0.361344	152	0.950868
GTEx_Prostate_VCAP_BRD.K32602441_5É M_6h	-0.0308225	0.36134	135	0.950868
GTEx_Colon_Transverse_HT29_BRD.K92317137_10É M_24h	-0.0205707	0.361353	300	0.950882
GTEx_Colon_Transverse_HT29_bortezomib_20.0um_24h.291	-0.0205702	0.361356	300	0.950883
GTEx_Breast_Mammary_Tissue_MDAMB231_SAR.245408_10É M_6h	-0.0208449	0.361404	292	0.950887
GTEx_Brain_Cerebellar_Hemisphere_NEU_gemfibrozil_10É M_24h	-0.0221914	0.361385	258	0.950887
GTEx_Brain_Anterior_cingulate_cortex_BA24_NPC_TCB2_10É M_24h	-0.0293037	0.361384	149	0.950887
GTEx_Brain_Cortex_NPC_BRD.K68682056_10É M_24h	-0.0235146	0.361399	230	0.950887
GTEx_Brain_Hypothalamus_NPC_irbesartan_10É M_24h	-0.0328632	0.361367	119	0.950887
GTEx_Brain_Putamen_basal_ganglia_NPC_BRD.K85236313_10É M_24h	-0.0283559	0.361368	159	0.950887
GTEx_Brain_Hypothalamus_NPC.CAS9_saracatinib_10.0um_24h	-0.0328613	0.361375	119	0.950887
GTEx_Brain_Putamen_basal_ganglia_NPC.CAS9_JQ1...._0.04um_24h.1	-0.0283506	0.361393	159	0.950887
GTEx_Small_Intestine_Terminal_Ileum_HT29_cilastatin_10É M_6h	-0.0290051	0.361399	152	0.950887
GTEx_Colon_Transverse_HT29_BX.912_0.12um_24h	-0.0205656	0.361386	300	0.950887
GTEx_Colon_Transverse_HT29_haloperidol_3.33um_24h	-0.0205667	0.361378	300	0.950887
GTEx_Lung_A549_BRD.K56764633_5É M_24h	-0.0163869	0.361401	471	0.950887
GTEx_Ovary_RMUGS_JZL.184_10É M_6h	-0.0293049	0.361379	149	0.950887
GTEx_Prostate_VCAP_thioridazine_10É M_6h.24	-0.030809	0.361398	135	0.950887
GTEx_Skin_Not_Sun_Exposed_Suprapubic_A375_celastrol_10É M_6h	-0.0167525	0.361367	451	0.950887
GTEx_Brain_Anterior_cingulate_cortex_BA24_NEU_quizartinib_10.0um_24h	-0.0292982	0.361409	149	0.950893
GTEx_Brain_Cortex_NEU_BRD.K97149069_10É M_24h	-0.0235106	0.361421	230	0.950898
GTEx_Brain_Cerebellum_NPC_hexamethyleneamiloride_10É M_24h	-0.0187819	0.361423	359	0.950898
GTEx_Prostate_VCAP_puromycin_1É M_24h.1	-0.0308041	0.361419	135	0.950898
GTEx_Skin_Sun_Exposed_Lower_leg_A375_BRD.K19944193_5É M_24h	-0.0150207	0.361415	560	0.950898
GTEx_Colon_Sigmoid_HT29_fenoterol_0.04um_24h	-0.0209132	0.36143	290	0.9509
GTEx_Prostate_VCAP_BRD.K86253182_5É M_24h	-0.0308017	0.36143	135	0.9509
GTEx_Adipose_Subcutaneous_ASC_SB.269970_10É M_24h	-0.0158955	0.361457	500	0.950904
GTEx_Breast_Mammary_Tissue_BT20_TG.101348_10É M_24h	-0.0207484	0.362019	292	0.950904
GTEx_Breast_Mammary_Tissue_HS578T_alvocidib_500nM_6h	-0.0207583	0.361956	292	0.950904
GTEx_Breast_Mammary_Tissue_HS578T_PIK.93_0.12um_3h	-0.0207507	0.362005	292	0.950904
GTEx_Breast_Mammary_Tissue_HS578T_AZD.8055_10.0um_3h	-0.0207458	0.362036	292	0.950904
GTEx_Breast_Mammary_Tissue_MCF10A_SB.239063_500nM_6h	-0.0207483	0.36202	292	0.950904
GTEx_Breast_Mammary_Tissue_MCF7_BRD.A93975555_10É M_24h	-0.0207434	0.362052	292	0.950904
GTEx_Breast_Mammary_Tissue_MCF7_piroxicam_10É M_6h.1	-0.0207413	0.362065	292	0.950904
GTEx_Breast_Mammary_Tissue_MCF7_BRD.K22828860_10É M_24h	-0.0207531	0.361989	292	0.950904
GTEx_Breast_Mammary_Tissue_MCF7_guanethidine_10É M_24h	-0.0207495	0.362012	292	0.950904
GTEx_Breast_Mammary_Tissue_MCF7_BRD.K13997553_5É M_24h	-0.0208218	0.361551	292	0.950904
GTEx_Breast_Mammary_Tissue_MCF7_BRD.K28698886_5É M_24h	-0.0207701	0.361881	292	0.950904
GTEx_Breast_Mammary_Tissue_MCF7_trichostatin.a_1nM_24h	-0.020761	0.361939	292	0.950904
GTEx_Breast_Mammary_Tissue_MCF7_SKI.II_3É M_24h	-0.0207746	0.361853	292	0.950904
GTEx_Breast_Mammary_Tissue_MCF7_endo.IWR.1_10nM_24h.1	-0.0207926	0.361737	292	0.950904
GTEx_Breast_Mammary_Tissue_MCF7_NVP.AEW541_1.11um_3h	-0.0207782	0.36183	292	0.950904
GTEx_Breast_Mammary_Tissue_MCF7_GSK.1904529A_1.11um_3h	-0.020762	0.361933	292	0.950904
GTEx_Breast_Mammary_Tissue_MCF7_CC.401_10.0um_24h	-0.0207547	0.361979	292	0.950904
GTEx_Breast_Mammary_Tissue_MCF7_oxypurinol_0.04um_24h	-0.0208284	0.361509	292	0.950904
GTEx_Breast_Mammary_Tissue_MCF7_moracizine_1.11um_24h	-0.0207765	0.36184	292	0.950904
GTEx_Breast_Mammary_Tissue_MCF7_avasimibe_0.37um_24h	-0.0207919	0.361742	292	0.950904
GTEx_Breast_Mammary_Tissue_MDAMB231_XMD.1527_1É M_6h	-0.0208267	0.36152	292	0.950904
GTEx_Breast_Mammary_Tissue_MDAMB231_YM.201636_0.04um_3h	-0.0208214	0.361554	292	0.950904
GTEx_Breast_Mammary_Tissue_SKBR3_nintedanib_10É M_6h	-0.0207509	0.362003	292	0.950904
GTEx_Brain_Anterior_cingulate_cortex_BA24_MNEU.E_amuvatinib_3.33um_24h	-0.0292547	0.361607	149	0.950904
GTEx_Brain_Anterior_cingulate_cortex_BA24_MNEU.E_ALW.II.49.7_0.04um_24h	-0.0292601	0.361582	149	0.950904
GTEx_Brain_Cortex_MNEU.E_PHA.767491_10.0um_24h	-0.023427	0.361894	230	0.950904
GTEx_Brain_Anterior_cingulate_cortex_BA24_NEU_capecitabine_10É M_24h	-0.0292838	0.361475	149	0.950904
GTEx_Brain_Anterior_cingulate_cortex_BA24_NEU_BRD.K23794511_10É M_24h	-0.0291622	0.362027	149	0.950904
GTEx_Brain_Cerebellar_Hemisphere_NEU_ST.4029487_10É M_24h	-0.0220818	0.362041	258	0.950904
GTEx_Brain_Cerebellar_Hemisphere_NEU_calmidazolium_10É M_24h.1	-0.0221603	0.361571	258	0.950904
GTEx_Brain_Cerebellum_NEU_BRD.K27170250_10É M_24h	-0.0187028	0.361983	359	0.950904
GTEx_Brain_Cerebellum_NEU_androstenol_10É M_6h	-0.0187663	0.361534	359	0.950904
GTEx_Brain_Cortex_NEU_BRD.K00390580_10É M_24h	-0.0234347	0.361851	230	0.950904
GTEx_Brain_Cortex_NEU_chlorpromazine_10É M_24h.4	-0.0234283	0.361887	230	0.950904
GTEx_Brain_Frontal_Cortex_BA9_NEU_BRD.A06131576_10É M_24h	-0.0273403	0.361703	170	0.950904
GTEx_Brain_Frontal_Cortex_BA9_NEU_deforolimus_10É M_24h	-0.0272682	0.362053	170	0.950904
GTEx_Brain_Frontal_Cortex_BA9_NEU_BRD.K87252271_10É M_24h	-0.0272811	0.361991	170	0.950904
GTEx_Brain_Frontal_Cortex_BA9_NEU_wortmannin_10É M_6h	-0.0273329	0.361739	170	0.950904
GTEx_Brain_Frontal_Cortex_BA9_NEU_BAY.36.7620_10É M_6h	-0.0273201	0.361801	170	0.950904
GTEx_Brain_Hippocampus_NEU_linezolid_10É M_24h	-0.0318554	0.361631	126	0.950904
GTEx_Brain_Hippocampus_NEU_BRD.K70161581_10É M_24h	-0.0318644	0.361594	126	0.950904
GTEx_Brain_Hippocampus_NEU_plumbagin_10É M_6h	-0.0317955	0.361881	126	0.950904
GTEx_Brain_Hypothalamus_NEU_BRD.K38294617_10É M_24h	-0.0327153	0.361966	119	0.950904
GTEx_Brain_Nucleus_accumbens_basal_ganglia_NEU_BRD.K27720649_10É M_24h	-0.0266899	0.361803	178	0.950904
GTEx_Brain_Nucleus_accumbens_basal_ganglia_NEU_BRD.K65373229_10É M_24h	-0.0267559	0.361476	178	0.950904
GTEx_Brain_Nucleus_accumbens_basal_ganglia_NEU_fluvastatin_10É M_24h	-0.026758	0.361465	178	0.950904
GTEx_Brain_Putamen_basal_ganglia_NEU_BRD.A96272097_10É M_24h	-0.028276	0.361743	159	0.950904
GTEx_Brain_Putamen_basal_ganglia_NEU_BRD.K50388960_10É M_24h	-0.028294	0.361658	159	0.950904
GTEx_Brain_Cerebellum_NEU_I.BET.762_0.12um_24h	-0.0187444	0.361689	359	0.950904
GTEx_Brain_Frontal_Cortex_BA9_NEU_belinostat_0.04um_24h	-0.0273916	0.361454	170	0.950904
GTEx_Brain_Hippocampus_NEU_pazopanib_10.0um_24h	-0.0318314	0.361731	126	0.950904
GTEx_Brain_Anterior_cingulate_cortex_BA24_NPC_mebendazole_10É M_24h	-0.0291549	0.36206	149	0.950904
GTEx_Brain_Caudate_basal_ganglia_NPC_wortmannin_10É M_24h.5	-0.0248369	0.361861	205	0.950904
GTEx_Brain_Caudate_basal_ganglia_NPC_apicidin_10É M_6h.1	-0.0248578	0.361749	205	0.950904
GTEx_Brain_Cerebellum_NPC_BRD.K98064019_10É M_24h	-0.0187798	0.361438	359	0.950904
GTEx_Brain_Cerebellum_NPC_diltiazem_10É M_24h	-0.0187712	0.361499	359	0.950904
GTEx_Brain_Cortex_NPC_parthenolide_10É M_24h	-0.0234041	0.362023	230	0.950904
GTEx_Brain_Cortex_NPC_chlormadinone.acetate_10É M_24h	-0.0234712	0.361644	230	0.950904
GTEx_Brain_Frontal_Cortex_BA9_NPC_ciproxifan_10É M_24h	-0.0273897	0.361463	170	0.950904
GTEx_Brain_Hippocampus_NPC_BRD.K45437867_10É M_24h	-0.0317654	0.362006	126	0.950904
GTEx_Brain_Hypothalamus_NPC_BRD.A90643929_10É M_24h	-0.0326959	0.362044	119	0.950904
GTEx_Brain_Hypothalamus_NPC_chlorpromazine_10É M_24h	-0.0327759	0.361721	119	0.950904
GTEx_Brain_Hypothalamus_NPC_BRD.K10421834_10É M_24h	-0.0328418	0.361454	119	0.950904
GTEx_Brain_Nucleus_accumbens_basal_ganglia_NPC_XMD.1150_10É M_24h	-0.0266788	0.361859	178	0.950904
GTEx_Brain_Putamen_basal_ganglia_NPC_ruxolitinib_10É M_24h.1	-0.0282088	0.362058	159	0.950904
GTEx_Brain_Caudate_basal_ganglia_NPC_rebastinib_3.33um_24h	-0.0248341	0.361876	205	0.950904
GTEx_Brain_Caudate_basal_ganglia_NPC_SB.203580_0.37um_24h	-0.0248132	0.361987	205	0.950904
GTEx_Brain_Nucleus_accumbens_basal_ganglia_NPC_BIX.01294_1.11um_24h	-0.0267474	0.361518	178	0.950904
GTEx_Brain_Putamen_basal_ganglia_NPC_KIN001.244_0.04um_24h	-0.0282073	0.362065	159	0.950904
GTEx_Brain_Putamen_basal_ganglia_NPC_KIN001.266_1.11um_24h	-0.0283051	0.361606	159	0.950904
GTEx_Brain_Caudate_basal_ganglia_NPC.CAS9_decitabine_0.12um_24h	-0.0248982	0.361534	205	0.950904
GTEx_Brain_Cerebellar_Hemisphere_NPC.CAS9_osimertinib_0.04um_24h	-0.0221199	0.361813	258	0.950904
GTEx_Brain_Cerebellum_NPC.CAS9_WZ.7043_10.0um_24h	-0.018725	0.361826	359	0.950904
GTEx_Brain_Hippocampus_NPC.CAS9_PHA.767491_0.04um_24h	-0.031818	0.361787	126	0.950904
GTEx_Brain_Hypothalamus_NPC.CAS9_dabrafenib_0.04um_24h	-0.0328079	0.361591	119	0.950904
GTEx_Brain_Anterior_cingulate_cortex_BA24_NPC.TAK_A.769662_3.33um_24h	-0.0292865	0.361463	149	0.950904
GTEx_Brain_Cortex_NPC.TAK_EX.527_3.33um_24h	-0.0234953	0.361508	230	0.950904
GTEx_Brain_Frontal_Cortex_BA9_NPC.TAK_OTS.167_3.33um_24h	-0.0272682	0.362053	170	0.950904
GTEx_Brain_Frontal_Cortex_BA9_NPC.TAK_LY.2603618_0.12um_24h	-0.0273	0.361899	170	0.950904
GTEx_Brain_Hippocampus_NPC.TAK_quizartinib_0.04um_24h	-0.0317955	0.361881	126	0.950904
GTEx_Brain_Hypothalamus_NPC.TAK_AZD.4547_10.0um_24h	-0.0327153	0.361966	119	0.950904
GTEx_Brain_Nucleus_accumbens_basal_ganglia_NPC.TAK_PD.0325901_10.0um_24h	-0.0266857	0.361825	178	0.950904
GTEx_Colon_Sigmoid_CL34_4.iodo.6.phenylpyrimidine_40É M_6h	-0.0208485	0.361841	290	0.950904
GTEx_Colon_Sigmoid_HT29_BRD.K96343889_5É M_24h	-0.020845	0.361863	290	0.950904
GTEx_Colon_Transverse_HT29_BRD.K45308677_10É M_6h	-0.0205411	0.361544	300	0.950904
GTEx_Colon_Transverse_HT29_BRD.K65968856_10É M_24h	-0.0205204	0.361678	300	0.950904
GTEx_Colon_Transverse_HT29_BRD.K82469533_10É M_24h	-0.0205086	0.361754	300	0.950904
GTEx_Small_Intestine_Terminal_Ileum_HT29_BRD.K89692698_10É M_6h	-0.028906	0.361853	152	0.950904
GTEx_Small_Intestine_Terminal_Ileum_HT29_BRD.K49482378_5É M_24h	-0.0289197	0.361791	152	0.950904
GTEx_Small_Intestine_Terminal_Ileum_HT29_BRD.K96586144_5É M_24h	-0.0288923	0.361916	152	0.950904
GTEx_Small_Intestine_Terminal_Ileum_HT29_BRD.K33841609_5É M_24h	-0.0289863	0.361485	152	0.950904
GTEx_Colon_Sigmoid_HT29_MK.0752_10.0um_24h	-0.0208765	0.361663	290	0.950904
GTEx_Colon_Sigmoid_HT29_voxtalisib_10.0um_24h	-0.0209089	0.361457	290	0.950904
GTEx_Colon_Sigmoid_HT29_lacosamide_10.0um_24h	-0.0208858	0.361604	290	0.950904
GTEx_Colon_Transverse_HT29_tazobactam_3.33um_24h	-0.0204844	0.361911	300	0.950904
GTEx_Colon_Transverse_HT29_sulpiride_0.12um_24h	-0.0205171	0.361699	300	0.950904
GTEx_Colon_Transverse_HT29_pazufloxacin_1.11um_24h	-0.0204755	0.361968	300	0.950904
GTEx_Colon_Transverse_HT29_sasapyrine_0.12um_24h	-0.0204894	0.361878	300	0.950904
GTEx_Colon_Transverse_HT29_afloqualone_3.33um_24h	-0.0205482	0.361498	300	0.950904
GTEx_Colon_Transverse_HT29_mCPP_0.37um_24h	-0.0205247	0.36165	300	0.950904
GTEx_Colon_Transverse_HT29_tandutinib_0.37um_24h	-0.020487	0.361894	300	0.950904
GTEx_Colon_Transverse_HT29_oseltamivir.carboxylate_0.04um_24h	-0.02053	0.361616	300	0.950904
GTEx_Colon_Transverse_HT29_bifonazole_0.04um_24h	-0.020515	0.361713	300	0.950904
GTEx_Small_Intestine_Terminal_Ileum_HT29_MG.132_20.0um_24h.3	-0.0289897	0.36147	152	0.950904
GTEx_Small_Intestine_Terminal_Ileum_HT29_SR.33805_0.37um_24h	-0.0289197	0.361791	152	0.950904
GTEx_Small_Intestine_Terminal_Ileum_HT29_rasagiline_0.12um_24h	-0.0289555	0.361626	152	0.950904
GTEx_Small_Intestine_Terminal_Ileum_HT29_dihydroergocristine_3.33um_24h	-0.0289948	0.361446	152	0.950904
GTEx_Colon_Transverse_NCIH508_BRD.K56477805_10É M_6h	-0.020514	0.36172	300	0.950904
GTEx_Colon_Sigmoid_RKO_prima.1.met_10É M_6h	-0.0208802	0.36164	290	0.950904
GTEx_Colon_Sigmoid_SNU1040_zileuton_100É M_6h	-0.020904	0.361488	290	0.950904
GTEx_Colon_Sigmoid_SNUC4_IKK.inhibitor.X_5É M_6h	-0.0208339	0.361934	290	0.950904
GTEx_Small_Intestine_Terminal_Ileum_SNUC4_CAY.10594_20É M_6h	-0.0289615	0.361599	152	0.950904
GTEx_Colon_Transverse_SW948_prostaglandin.a1_1É M_6h	-0.0204847	0.361909	300	0.950904
GTEx_Spleen_JURKAT_everolimus_0.04um_24h	-0.0221104	0.361612	259	0.950904
GTEx_Cells_EBV-transformed_lymphocytes_NOMO1_PD.98059_10É M_6h	-0.0286854	0.361989	154	0.950904
GTEx_Spleen_PL21_BRD.K92980438_100É M_6h	-0.0220971	0.361691	259	0.950904
GTEx_Spleen_U937_isoliquiritigenin_10É M_6h	-0.0220789	0.3618	259	0.950904
GTEx_Liver_HEPG2_TL.HRAS.61_10É M_6h.1	-0.0265858	0.361571	180	0.950904
GTEx_Liver_HEPG2_BRD.K34495954_10É M_6h	-0.0265652	0.361674	180	0.950904
GTEx_Liver_HEPG2_NBI.27914_10É M_6h	-0.0264994	0.362002	180	0.950904
GTEx_Liver_HEPG2_ponalrestat_10É M_6h	-0.0265683	0.361658	180	0.950904
GTEx_Liver_HEPG2_BRD.K18059480_10É M_6h	-0.0265518	0.36174	180	0.950904
GTEx_Liver_HEPG2_BRD.K78524708_10É M_6h	-0.0265631	0.361684	180	0.950904
GTEx_Liver_HEPG2_avrainvillamide.analog.5_3.33É M_24h	-0.0265555	0.361722	180	0.950904
GTEx_Lung_A549_panobinostat_10É M_24h	-0.0163733	0.361512	471	0.950904
GTEx_Lung_A549_BRD.K41757249_10É M_6h	-0.0163378	0.3618	471	0.950904
GTEx_Lung_A549_BRD.K19418153_5É M_24h	-0.0163342	0.361829	471	0.950904
GTEx_Lung_A549_BRD.K54350452_5É M_24h	-0.0163056	0.36206	471	0.950904
GTEx_Lung_A549_BRD.K44890352_5É M_24h	-0.0163148	0.361986	471	0.950904
GTEx_Lung_A549_BRD.K69792860_5É M_24h	-0.0163552	0.361658	471	0.950904
GTEx_Lung_A549_BRD.K16466792_5É M_24h	-0.0163212	0.361934	471	0.950904
GTEx_Lung_A549_BRD.K26069906_5É M_24h	-0.0163779	0.361474	471	0.950904
GTEx_Lung_A549_BRD.K23020884_5É M_24h	-0.016313	0.362001	471	0.950904
GTEx_Lung_A549_PD.0325901_0.12um_24h.2	-0.0163401	0.361781	471	0.950904
GTEx_Lung_A549_CGP.60474_0.37um_24h.3	-0.0163705	0.361534	471	0.950904
GTEx_Lung_H1299_manumycin.a_10É M_6h.1	-0.016327	0.361887	471	0.950904
GTEx_Lung_HCC15_phenethyl.isothiocyanate_10É M_6h	-0.0163704	0.361535	471	0.950904
GTEx_Lung_HCC515_hydroquinidine_10É M_6h	-0.0163177	0.361963	471	0.950904
GTEx_Lung_HCC515_BRD.K44812652_10É M_6h	-0.0163342	0.361828	471	0.950904
GTEx_Lung_NCIH2073_NSC.632839_10É M_6h	-0.0163451	0.36174	471	0.950904
GTEx_Lung_NCIH596_PF.750_80É M_6h	-0.0163455	0.361737	471	0.950904
GTEx_Cells_Transformed_fibroblasts_A673_bisindolylmaleimide_10É M_6h	-0.0158602	0.361885	499	0.950904
GTEx_Cells_Transformed_fibroblasts_SKB_trimethobenzamide_10É M_24h	-0.0158963	0.361584	499	0.950904
GTEx_Cells_Transformed_fibroblasts_SKB_thiethylperazine_10É M_24h	-0.0158811	0.361711	499	0.950904
GTEx_Muscle_Skeletal_SKL.C_XMD.1499_0.04um_24h	-0.0158473	0.36186	500	0.950904
GTEx_Pancreas_YAPC_ziprasidone_0.04um_24h	-0.0197932	0.361526	323	0.950904
GTEx_Pancreas_YAPC_PD.184352_10.0um_24h	-0.0197161	0.362043	323	0.950904
GTEx_Pancreas_YAPC_PD.0325901_0.04um_24h	-0.0197695	0.361685	323	0.950904
GTEx_Pancreas_YAPC_bortezomib_20.0um_24h.300	-0.0197127	0.362066	323	0.950904
GTEx_Pancreas_YAPC_oglemilast_3.33um_24h	-0.0197376	0.361899	323	0.950904
GTEx_Prostate_PC3_donepezil_10É M_6h	-0.0307236	0.361767	135	0.950904
GTEx_Prostate_PC3_JAS07.008_10É M_24h	-0.0306749	0.361977	135	0.950904
GTEx_Prostate_PC3_BRD.K96403486_10É M_6h	-0.030659	0.362046	135	0.950904
GTEx_Prostate_PC3_etofenamate_10É M_24h	-0.030692	0.361903	135	0.950904
GTEx_Prostate_PC3_anastrozole_10É M_24h.1	-0.0307773	0.361535	135	0.950904
GTEx_Prostate_PC3_BRD.K76381171_5É M_24h	-0.0306676	0.362009	135	0.950904
GTEx_Prostate_PC3_BRD.K37728465_10É M_24h	-0.0307773	0.361535	135	0.950904
GTEx_Prostate_PC3_BRD.K91250867_10É M_6h	-0.0306822	0.361946	135	0.950904
GTEx_Prostate_PC3_tubastatin.a_10É M_6h.1	-0.0306529	0.362072	135	0.950904
GTEx_Prostate_PC3_temozolomide_1nM_6h	-0.0307188	0.361788	135	0.950904
GTEx_Prostate_PC3_fdcyd_3.33um_24h	-0.0307529	0.36164	135	0.950904
GTEx_Prostate_PC3_SN.38_1.11um_24h	-0.0306797	0.361956	135	0.950904
GTEx_Prostate_PC3_proglumide_0.12um_24h	-0.0307188	0.361788	135	0.950904
GTEx_Prostate_PC3_neratinib_0.04um_24h.1	-0.0306529	0.362072	135	0.950904
GTEx_Prostate_PC3_ursodiol_1.11um_24h	-0.0307456	0.361672	135	0.950904
GTEx_Prostate_VCAP_clozapine_10É M_24h	-0.0306651	0.362019	135	0.950904
GTEx_Prostate_VCAP_SD.8.005_10É M_6h.1	-0.0307529	0.36164	135	0.950904
GTEx_Prostate_VCAP_BRD.K29350630_5É M_6h	-0.0307749	0.361546	135	0.950904
GTEx_Prostate_VCAP_BRD.K12057275_5É M_6h	-0.030709	0.36183	135	0.950904
GTEx_Prostate_VCAP_BRD.K00391235_5É M_6h	-0.0306981	0.361877	135	0.950904
GTEx_Prostate_VCAP_BRD.K29711801_5É M_6h	-0.0307212	0.361777	135	0.950904
GTEx_Prostate_VCAP_BRD.K06532738_5É M_24h	-0.0307444	0.361677	135	0.950904
GTEx_Prostate_VCAP_BRD.K06373442_5É M_24h	-0.0306859	0.36193	135	0.950904
GTEx_Prostate_VCAP_BRD.K61676471_5É M_24h	-0.0307944	0.361461	135	0.950904
GTEx_Prostate_VCAP_BRD.K31610599_5É M_6h	-0.0307407	0.361693	135	0.950904
GTEx_Prostate_VCAP_BRD.K56370195_5É M_6h	-0.0307041	0.361851	135	0.950904
GTEx_Prostate_VCAP_troglitazone_1É M_24h.4	-0.0306797	0.361956	135	0.950904
GTEx_Prostate_VCAP_BRD.K91735860_10É M_24h	-0.0306529	0.362072	135	0.950904
GTEx_Skin_Not_Sun_Exposed_Suprapubic_A375_BRD.K89558221_10É M_6h	-0.0167001	0.361783	451	0.950904
GTEx_Skin_Not_Sun_Exposed_Suprapubic_A375_BRD.K24167577_5É M_24h	-0.016674	0.36199	451	0.950904
GTEx_Skin_Not_Sun_Exposed_Suprapubic_A375_BRD.K76397886_5É M_24h	-0.0167166	0.361652	451	0.950904
GTEx_Skin_Sun_Exposed_Lower_leg_A375_dolasetron_10É M_6h	-0.0149811	0.361765	560	0.950904
GTEx_Skin_Sun_Exposed_Lower_leg_A375_BRD.K78062244_10É M_6h.1	-0.0149622	0.361932	560	0.950904
GTEx_Skin_Sun_Exposed_Lower_leg_A375_BRD.K99349510_5É M_24h	-0.0149727	0.361839	560	0.950904
GTEx_Skin_Sun_Exposed_Lower_leg_A375_BRD.K56452877_5É M_24h	-0.0149681	0.36188	560	0.950904
GTEx_Skin_Sun_Exposed_Lower_leg_A375_BRD.K31575862_5É M_24h	-0.0150056	0.361548	560	0.950904
GTEx_Skin_Sun_Exposed_Lower_leg_A375_BRD.K31921933_5É M_24h	-0.0149826	0.361752	560	0.950904
GTEx_Skin_Sun_Exposed_Lower_leg_A375_BRD.K33909884_5É M_24h	-0.0149487	0.362052	560	0.950904
GTEx_Skin_Not_Sun_Exposed_Suprapubic_A375_radicicol_1.11um_24h	-0.0166873	0.361885	451	0.950904
GTEx_Skin_Not_Sun_Exposed_Suprapubic_A375_ebselen_0.12um_24h	-0.0166978	0.361802	451	0.950904
GTEx_Skin_Not_Sun_Exposed_Suprapubic_A375_AZD.4547_10.0um_24h.1	-0.0167051	0.361744	451	0.950904
GTEx_Skin_Not_Sun_Exposed_Suprapubic_A375_AMD.11070_0.12um_24h	-0.0166911	0.361855	451	0.950904
GTEx_Skin_Not_Sun_Exposed_Suprapubic_A375_scopolamine_0.12um_24h	-0.0166657	0.362056	451	0.950904
GTEx_Skin_Not_Sun_Exposed_Suprapubic_A375_pyrimethamine_0.04um_24h	-0.016733	0.361522	451	0.950904
GTEx_Skin_Not_Sun_Exposed_Suprapubic_A375_AZD.5363_0.12um_24h	-0.0166903	0.361861	451	0.950904
GTEx_Skin_Sun_Exposed_Lower_leg_A375_PF.562271_10.0um_24h	-0.0149494	0.362045	560	0.950904
GTEx_Skin_Sun_Exposed_Lower_leg_A375_UNC.0638_1.11um_24h	-0.0149983	0.361612	560	0.950904
GTEx_Skin_Sun_Exposed_Lower_leg_A375_cholic.acid_0.37um_24h	-0.0149986	0.36161	560	0.950904
GTEx_Skin_Sun_Exposed_Lower_leg_A375_epirubicin_10.0um_24h	-0.0149578	0.361971	560	0.950904
GTEx_Skin_Sun_Exposed_Lower_leg_A375_volasertib_0.12um_24h	-0.0149521	0.362021	560	0.950904
GTEx_Skin_Not_Sun_Exposed_Suprapubic_SKMEL1_cytosporone.b_10É M_6h	-0.0167125	0.361685	451	0.950904
GTEx_Skin_Not_Sun_Exposed_Suprapubic_SKMEL28_BRD.K81647657_10É M_6h	-0.0166743	0.361988	451	0.950904
GTEx_Skin_Sun_Exposed_Lower_leg_SKMEL28_zebularine_10É M_6h	-0.0150032	0.36157	560	0.950904
GTEx_Uterus_HELA_IB.MECA_10.0um_24h	-0.0338036	0.361733	112	0.950904
GTEx_Uterus_HELA_amcinonide_3.33um_24h	-0.0337993	0.36175	112	0.950904
GTEx_Uterus_HELA_doxazosin_0.12um_24h	-0.033778	0.361833	112	0.950904
GTEx_Uterus_HELA_bortezomib_20.0um_24h.195	-0.0338505	0.361548	112	0.950904
GTEx_Brain_Frontal_Cortex_BA9_NEU_BRD.K71670746_10É M_24h	-0.0272578	0.362103	170	0.95092
GTEx_Brain_Caudate_basal_ganglia_NPC_nilotinib_3.0um_6h	-0.0247925	0.362098	205	0.95092
GTEx_Colon_Transverse_HT29_BRD.K88334823_5É M_24h	-0.0204564	0.362092	300	0.95092
GTEx_Colon_Transverse_MDST8_NSC.23766_100É M_6h	-0.0204546	0.362103	300	0.95092
GTEx_Cells_EBV-transformed_lymphocytes_THP1_tolazamide_10É M_6h	-0.028664	0.362087	154	0.95092
GTEx_Lung_A549_geldanamycin_10É M_6h.20	-0.0163012	0.362096	471	0.95092
GTEx_Cells_Transformed_fibroblasts_SKB_BRD.K70947604_10É M_24h	-0.0158334	0.362109	499	0.95092
GTEx_Ovary_OV7_chloroquine_10É M_6h	-0.0291499	0.362082	149	0.95092
GTEx_Prostate_PC3_gemcitabine_10nM_6h.1	-0.0306456	0.362103	135	0.95092
GTEx_Prostate_VCAP_BRD.K41440211_5É M_6h	-0.0306444	0.362109	135	0.95092
GTEx_Small_Intestine_Terminal_Ileum_HT29_BRD.K20597651_5É M_24h	-0.0288496	0.362112	152	0.95092
GTEx_Breast_Mammary_Tissue_MCF7_triamterene_0.12um_24h	-0.0207325	0.362121	292	0.950921
GTEx_Brain_Hypothalamus_NEU_CGP.60474_0.04um_24h	-0.0326762	0.362124	119	0.950921
GTEx_Prostate_PC3_SA.1939079_5É M_24h	-0.0306407	0.362125	135	0.950921
GTEx_Prostate_VCAP_BRD.K03807141_5É M_6h	-0.0306407	0.362125	135	0.950921
GTEx_Breast_Mammary_Tissue_MCF7_roscovitine_0.04um_24h.1	-0.0207301	0.362136	292	0.950927
GTEx_Brain_Cerebellum_NEU_AMN.082_10É M_24h	-0.0186814	0.362135	359	0.950927
GTEx_Brain_Hippocampus_NPC_salsoline_10É M_6h	-0.0317355	0.362131	126	0.950927
GTEx_Breast_Mammary_Tissue_MCF7_SA.1472542_3É M_6h	-0.0207295	0.36214	292	0.950929
GTEx_Brain_Caudate_basal_ganglia_NEU_SRC.kinase.inhibitor.II_10É M_24h	-0.0247777	0.362177	205	0.950943
GTEx_Brain_Cortex_NEU_HMN.214_0.12um_24h	-0.023377	0.362177	230	0.950943
GTEx_Brain_Anterior_cingulate_cortex_BA24_NPC_NU.7026_0.37um_24h	-0.0291296	0.362175	149	0.950943
GTEx_Colon_Transverse_HT29_BRD.K50005301_5É M_24h	-0.0204474	0.36215	300	0.950943
GTEx_Colon_Transverse_HT29_wortmannin_10É M_24h.8	-0.0204436	0.362174	300	0.950943
GTEx_Small_Intestine_Terminal_Ileum_HT29_diflunisal_10É M_6h.1	-0.0288394	0.362159	152	0.950943
GTEx_Lung_A549_vorinostat_500nM_24h.12	-0.0162928	0.362164	471	0.950943
GTEx_Lung_A549_NVP.TAE684_10.0um_24h	-0.0162931	0.362162	471	0.950943
GTEx_Cells_Transformed_fibroblasts_SKL_PD.0325901_0.12um_24h.1	-0.015825	0.362179	499	0.950943
GTEx_Pancreas_YAPC_paricalcitol_10.0um_24h	-0.0196976	0.362167	323	0.950943
GTEx_Prostate_PC3_mCPP_0.37um_24h	-0.030631	0.362167	135	0.950943
GTEx_Brain_Nucleus_accumbens_basal_ganglia_NPC.CAS9_quizartinib_10.0um_24h	-0.0266133	0.362184	178	0.950947
GTEx_Brain_Hypothalamus_NEU_erlotinib_10É M_24h	-0.0326583	0.362196	119	0.95096
GTEx_Brain_Frontal_Cortex_BA9_NPC.CAS9_PF.03758309_3.33um_24h	-0.0272377	0.362201	170	0.95096
GTEx_Prostate_PC3_sulconazole_10É M_6h.1	-0.0306236	0.362198	135	0.95096
GTEx_Prostate_PC3_BRD.K31183432_5É M_24h	-0.0306236	0.362198	135	0.95096
GTEx_Prostate_PC3_MG.132_20.0um_24h.228	-0.0306212	0.362209	135	0.950973
GTEx_Breast_Mammary_Tissue_MCF7_vemurafenib_10.0um_3h	-0.0207176	0.362216	292	0.950983
GTEx_Lung_A549_CD.437_1nM_6h.1	-0.0162857	0.362222	471	0.95099
GTEx_Colon_Sigmoid_HT29_BRD.K40212960_5É M_24h	-0.0207844	0.362249	290	0.95103
GTEx_Liver_PHH_RG.13022_10É M_24h	-0.02645	0.362249	180	0.95103
GTEx_Prostate_VCAP_BRD.K89966732_10É M_6h	-0.0306139	0.362241	135	0.95103
GTEx_Uterus_HELA_tosedostat_10.0um_24h	-0.0336733	0.362244	112	0.95103
GTEx_Liver_HEPG2_AZ.20_10.0um_24h	-0.0264489	0.362254	180	0.951035
GTEx_Breast_Mammary_Tissue_MCF7_arglabin_10.0um_24h	-0.0207	0.362328	292	0.951048
GTEx_Brain_Caudate_basal_ganglia_NEU_BRD.K06071925_10É M_24h	-0.0247515	0.362316	205	0.951048
GTEx_Brain_Hippocampus_NEU_EI.273_10É M_24h	-0.0317024	0.362269	126	0.951048
GTEx_Brain_Caudate_basal_ganglia_NPC_formoterol_10É M_24h	-0.0247477	0.362336	205	0.951048
GTEx_Brain_Cerebellar_Hemisphere_NPC_KIN001.055_10É M_24h	-0.0220382	0.362303	258	0.951048
GTEx_Brain_Hippocampus_NPC_BRD.K42620042_10É M_24h	-0.0316785	0.362369	126	0.951048
GTEx_Brain_Nucleus_accumbens_basal_ganglia_NPC_BRD.A94381689_10É M_24h	-0.0265931	0.362285	178	0.951048
GTEx_Brain_Putamen_basal_ganglia_NPC_BRD.K54636101_10É M_24h	-0.028164	0.362268	159	0.951048
GTEx_Brain_Cerebellar_Hemisphere_NPC_GNF.2_3.33um_24h	-0.0220336	0.36233	258	0.951048
GTEx_Brain_Putamen_basal_ganglia_NPC_motesanib_1.11um_24h	-0.028158	0.362296	159	0.951048
GTEx_Brain_Putamen_basal_ganglia_NPC.TAK_anacardic.acid_0.37um_24h	-0.028161	0.362282	159	0.951048
GTEx_Colon_Sigmoid_HT29_BRD.K10655148_5É M_24h	-0.0207653	0.36237	290	0.951048
GTEx_Colon_Transverse_HT29_BRD.K46295497_10É M_24h	-0.0204231	0.362307	300	0.951048
GTEx_Small_Intestine_Terminal_Ileum_HT29_BRD.K81123598_5É M_24h	-0.0288129	0.36228	152	0.951048
GTEx_Small_Intestine_Terminal_Ileum_HT29_BRD.K14428604_5É M_24h	-0.0287992	0.362343	152	0.951048
GTEx_Colon_Sigmoid_HT29_indometacin_0.12um_24h	-0.0207806	0.362273	290	0.951048
GTEx_Colon_Transverse_HT29_fenobam_1.11um_24h	-0.0204223	0.362312	300	0.951048
GTEx_Small_Intestine_Terminal_Ileum_HT29_AZD.9668_10.0um_24h	-0.0288043	0.36232	152	0.951048
GTEx_Small_Intestine_Terminal_Ileum_LOVO_ISOX_10É M_6h	-0.0287949	0.362363	152	0.951048
GTEx_Colon_Sigmoid_MDST8_L.690488_10É M_6h	-0.0207777	0.362291	290	0.951048
GTEx_Cells_EBV-transformed_lymphocytes_NOMO1_BRD.A83255679_20É M_6h	-0.0286197	0.362292	154	0.951048
GTEx_Whole_Blood_NOMO1_BMS.191011_10É M_6h	-0.0173591	0.362358	414	0.951048
GTEx_Liver_PHH_cortisone.acetate_10É M_24h	-0.0264268	0.362365	180	0.951048
GTEx_Lung_A549_BRD.K72451865_10É M_24h	-0.0162719	0.362334	471	0.951048
GTEx_Lung_A549_CGP.52411_10É M_24h	-0.0162716	0.362337	471	0.951048
GTEx_Lung_HCC515_sulforaphane_10nM_6h	-0.0162762	0.362299	471	0.951048
GTEx_Pancreas_YAPC_safinamide_0.37um_24h	-0.0196754	0.362317	323	0.951048
GTEx_Prostate_PC3_ruxolitinib_0.5um_6h.2	-0.0305847	0.362367	135	0.951048
GTEx_Prostate_VCAP_BRD.K22280018_10É M_24h	-0.0305944	0.362325	135	0.951048
GTEx_Skin_Not_Sun_Exposed_Suprapubic_A375_BRD.K42216874_5É M_24h	-0.0166318	0.362325	451	0.951048
GTEx_Skin_Not_Sun_Exposed_Suprapubic_A375_BRD.K32893176_5É M_24h	-0.0166262	0.36237	451	0.951048
GTEx_Skin_Sun_Exposed_Lower_leg_A375_BRD.K88321606_5É M_24h	-0.0149213	0.362294	560	0.951048
GTEx_Skin_Sun_Exposed_Lower_leg_A375_PD.0325901_0.37um_24h.4	-0.0149152	0.362349	560	0.951048
GTEx_Skin_Sun_Exposed_Lower_leg_A375_VE.822_0.1um_6h.2	-0.0149127	0.36237	560	0.951048
GTEx_Skin_Sun_Exposed_Lower_leg_A375_radezolid_0.37um_24h	-0.0149192	0.362313	560	0.951048
GTEx_Uterus_HELA_bortezomib_20.0um_24h.312	-0.0336412	0.36237	112	0.951048
GTEx_Breast_Mammary_Tissue_MCF7_roscovitine_0.12um_3h	-0.0206915	0.362382	292	0.951049
GTEx_Brain_Anterior_cingulate_cortex_BA24_NEU_pyrazolanthrone_10É M_24h	-0.0290842	0.362381	149	0.951049
GTEx_Brain_Cerebellar_Hemisphere_NEU_AT7867_10.0um_24h	-0.0220258	0.362378	258	0.951049
GTEx_Brain_Frontal_Cortex_BA9_NPC_BRD.K22080587_10É M_24h	-0.0271999	0.362385	170	0.951049
GTEx_Colon_Sigmoid_HT29_palbociclib_0.37um_24h.1	-0.0207623	0.362389	290	0.951049
GTEx_Colon_Transverse_SNUC5_promazine_10É M_6h	-0.0204108	0.362386	300	0.951049
GTEx_Breast_Mammary_Tissue_MCF7_BRD.K33459729_10É M_24h	-0.0206892	0.362397	292	0.951062
GTEx_Skin_Not_Sun_Exposed_Suprapubic_A375_enzastaurin_0.37um_24h.1	-0.0166218	0.362405	451	0.951075
GTEx_Breast_Mammary_Tissue_MCF7_SYK.inhibitor_100nM_24h	-0.0206855	0.362421	292	0.951092
GTEx_Brain_Frontal_Cortex_BA9_NPC.TAK_dabrafenib_3.33um_24h	-0.0271925	0.362421	170	0.951092
GTEx_Uterus_HELA_cyclosporin.a_1.11um_24h	-0.0336284	0.36242	112	0.951092
GTEx_Brain_Nucleus_accumbens_basal_ganglia_NPC_garcinol_10É M_6h	-0.0265617	0.36244	178	0.951095
GTEx_Liver_PHH_febuxostat_10É M_24h	-0.0264139	0.362429	180	0.951095
GTEx_Pancreas_YAPC_probenecid_0.37um_24h	-0.019657	0.36244	323	0.951095
GTEx_Skin_Sun_Exposed_Lower_leg_A375_BRD.K69586787_5É M_24h	-0.0149054	0.362435	560	0.951095
GTEx_Skin_Not_Sun_Exposed_Suprapubic_A375_decitabine_1.11um_24h	-0.0166189	0.362428	451	0.951095
GTEx_Uterus_HELA_bortezomib_20.0um_24h.286	-0.0336241	0.362437	112	0.951095
GTEx_Skin_Sun_Exposed_Lower_leg_A375_tetramisole_10É M_6h.1	-0.0149041	0.362447	560	0.951104
GTEx_Colon_Transverse_HT29_almorexant_10.0um_24h	-0.0204001	0.362456	300	0.95112
GTEx_Breast_Mammary_Tissue_MCF7_BRD.K20192397_5É M_24h	-0.0206762	0.36248	292	0.951129
GTEx_Breast_Mammary_Tissue_MCF7_BRD.K79116978_5É M_24h	-0.0206761	0.362481	292	0.951129
GTEx_Breast_Mammary_Tissue_MCF7_methimazole_0.37um_24h	-0.0206755	0.362485	292	0.951129
GTEx_Brain_Hippocampus_NEU_BRD.K89156937_10É M_24h	-0.0316544	0.362469	126	0.951129
GTEx_Brain_Putamen_basal_ganglia_NEU_BG.1032_10É M_6h	-0.0281222	0.362465	159	0.951129
GTEx_Colon_Transverse_HT29_ketoconazole_0.04um_24h	-0.0203963	0.362481	300	0.951129
GTEx_Colon_Transverse_RKO_BRD.K92317137_10É M_6h	-0.0203945	0.362492	300	0.951129
GTEx_Liver_PHH_minoxidil_10É M_24h	-0.0264016	0.362491	180	0.951129
GTEx_Pancreas_YAPC_VX.661_0.12um_24h	-0.0196501	0.362487	323	0.951129
GTEx_Prostate_PC3_camostat.mesilate_0.04um_24h	-0.0305554	0.362493	135	0.951129
GTEx_Skin_Sun_Exposed_Lower_leg_A375_indapamide_0.37um_24h	-0.0148997	0.362486	560	0.951129
GTEx_Colon_Transverse_HT29_GDC.0980_10.0um_24h	-0.020393	0.362502	300	0.951144
GTEx_Breast_Mammary_Tissue_MCF7_CGS.15943_20É M_6h.4	-0.0206723	0.362505	292	0.951144
GTEx_Brain_Frontal_Cortex_BA9_NEU_BRD.K15935695_10É M_24h	-0.0271736	0.362512	170	0.951145
GTEx_Brain_Cerebellar_Hemisphere_NPC_MGCD.265_3.33um_24h	-0.0220029	0.362515	258	0.951145
GTEx_Skin_Sun_Exposed_Lower_leg_A375_SD.8.005_10É M_6h	-0.0148969	0.36251	560	0.951145
GTEx_Adipose_Visceral_Omentum_ASC_BRD.K37160541_10É M_24h	-0.0181626	0.362778	376	0.951174
GTEx_Adipose_Visceral_Omentum_ASC_CX.5461_1.11um_24h	-0.0181609	0.36279	376	0.951174
GTEx_Adipose_Subcutaneous_ASC.C_EX.527_10.0um_24h	-0.0157276	0.362861	500	0.951174
GTEx_Breast_Mammary_Tissue_BT20_ON.01910_500nM_6h	-0.0206097	0.362905	292	0.951174
GTEx_Breast_Mammary_Tissue_BT20_celastrol_10.0um_3h	-0.0206184	0.362849	292	0.951174
GTEx_Breast_Mammary_Tissue_MCF7_mestranol_10É M_6h.1	-0.0206607	0.362579	292	0.951174
GTEx_Breast_Mammary_Tissue_MCF7_BRD.K04232710_5É M_24h	-0.0206328	0.362757	292	0.951174
GTEx_Breast_Mammary_Tissue_MCF7_BRD.K43683841_5É M_24h	-0.0206451	0.362678	292	0.951174
GTEx_Breast_Mammary_Tissue_MCF7_BRD.K24192521_5É M_24h	-0.0206279	0.362788	292	0.951174
GTEx_Breast_Mammary_Tissue_MCF7_QL.X.138_500nM_24h	-0.0206239	0.362814	292	0.951174
GTEx_Breast_Mammary_Tissue_MCF7_SA.1939938_10É M_6h	-0.0206266	0.362797	292	0.951174
GTEx_Breast_Mammary_Tissue_MCF7_MDL.73005EF_0.37um_24h	-0.0206254	0.362805	292	0.951174
GTEx_Breast_Mammary_Tissue_MCF7_doxorubicin_10.0um_24h	-0.0206216	0.362828	292	0.951174
GTEx_Brain_Anterior_cingulate_cortex_BA24_NEU_BRD.K14842454_10É M_24h	-0.0289944	0.362789	149	0.951174
GTEx_Brain_Anterior_cingulate_cortex_BA24_NEU_trimipramine_10É M_24h	-0.0289935	0.362793	149	0.951174
GTEx_Brain_Anterior_cingulate_cortex_BA24_NEU_BRD.K87838848_10É M_24h	-0.0290225	0.362661	149	0.951174
GTEx_Brain_Cerebellar_Hemisphere_NEU_PD.149163_10É M_24h	-0.0219838	0.362629	258	0.951174
GTEx_Brain_Cerebellum_NEU_loreclezole_10É M_24h	-0.0185922	0.362767	359	0.951174
GTEx_Brain_Cerebellum_NEU_LY.294002_10É M_24h	-0.0185831	0.362831	359	0.951174
GTEx_Brain_Cerebellum_NEU_chlorpromazine_10É M_24h.4	-0.0186071	0.362661	359	0.951174
GTEx_Brain_Frontal_Cortex_BA9_NEU_KN.93_10É M_24h	-0.0271033	0.362854	170	0.951174
GTEx_Brain_Frontal_Cortex_BA9_NEU_BRD.K60637442_10É M_24h	-0.0270991	0.362874	170	0.951174
GTEx_Brain_Frontal_Cortex_BA9_NEU_BRD.A86146706_10É M_6h	-0.0271558	0.362599	170	0.951174
GTEx_Brain_Hippocampus_NEU_BRD.K31841256_10É M_24h	-0.0316004	0.362694	126	0.951174
GTEx_Brain_Anterior_cingulate_cortex_BA24_NEU_resveratrol_0.04um_24h	-0.0290189	0.362677	149	0.951174
GTEx_Brain_Cerebellar_Hemisphere_NEU_XMD.1499_3.33um_24h	-0.0219854	0.36262	258	0.951174
GTEx_Brain_Hypothalamus_NEU_JWE.035_1.11um_24h	-0.0325729	0.362543	119	0.951174
GTEx_Brain_Nucleus_accumbens_basal_ganglia_NEU_GDC.0068_1.11um_24h	-0.026475	0.362872	178	0.951174
GTEx_Brain_Anterior_cingulate_cortex_BA24_NPC_BRD.K16541732_10É M_24h	-0.0289898	0.362809	149	0.951174
GTEx_Brain_Anterior_cingulate_cortex_BA24_NPC_BRD.K31975688_10É M_24h	-0.0290017	0.362756	149	0.951174
GTEx_Brain_Caudate_basal_ganglia_NPC_trichostatin.a_10É M_6h.1	-0.0246829	0.362682	205	0.951174
GTEx_Brain_Cerebellar_Hemisphere_NPC_tubocurarine_10É M_24h.1	-0.0219954	0.36256	258	0.951174
GTEx_Brain_Cerebellar_Hemisphere_NPC_BRD.K19677752_10É M_24h	-0.0219695	0.362715	258	0.951174
GTEx_Brain_Cerebellum_NPC_RTI.55_10É M_6h	-0.0185962	0.362738	359	0.951174
GTEx_Brain_Cortex_NPC_PD.0325901_10É M_24h	-0.0232715	0.362774	230	0.951174
GTEx_Brain_Cortex_NPC_GR.235_10É M_24h	-0.0232522	0.362883	230	0.951174
GTEx_Brain_Cortex_NPC_reversine_10É M_24h	-0.0232616	0.36283	230	0.951174
GTEx_Brain_Frontal_Cortex_BA9_NPC_BRD.K07395346_10É M_24h	-0.0271662	0.362548	170	0.951174
GTEx_Brain_Frontal_Cortex_BA9_NPC_BRD.K41571462_10É M_24h	-0.0271504	0.362625	170	0.951174
GTEx_Brain_Hippocampus_NPC_BRD.K44893543_10É M_24h	-0.0316064	0.362669	126	0.951174
GTEx_Brain_Hippocampus_NPC_BRD.K77987635_10É M_24h	-0.0315585	0.362869	126	0.951174
GTEx_Brain_Putamen_basal_ganglia_NPC_ST.022313_10É M_24h	-0.0280864	0.362633	159	0.951174
GTEx_Brain_Putamen_basal_ganglia_NPC_BRD.K85694079_10É M_24h	-0.0280565	0.362773	159	0.951174
GTEx_Brain_Putamen_basal_ganglia_NPC_brefeldin.a_10É M_6h	-0.0280416	0.362843	159	0.951174
GTEx_Brain_Caudate_basal_ganglia_NPC_palbociclib_0.5um_6h	-0.0246736	0.362732	205	0.951174
GTEx_Brain_Putamen_basal_ganglia_NPC_KIN001.266_10.0um_24h	-0.0280924	0.362605	159	0.951174
GTEx_Brain_Cerebellar_Hemisphere_NPC.CAS9_PD.0325901_0.37um_24h.2	-0.0219727	0.362696	258	0.951174
GTEx_Brain_Frontal_Cortex_BA9_NPC.CAS9_IOX2_10.0um_24h	-0.0271369	0.36269	170	0.951174
GTEx_Brain_Frontal_Cortex_BA9_NPC.TAK_regorafenib_0.12um_24h	-0.0271155	0.362794	170	0.951174
GTEx_Brain_Hypothalamus_NPC.TAK_garcinol_10.0um_24h	-0.0324981	0.362846	119	0.951174
GTEx_Brain_Hypothalamus_NPC.TAK_PF.573228_1.11um_24h	-0.0324945	0.36286	119	0.951174
GTEx_Colon_Transverse_HCT116_M2.PK.activator_90É M_6h	-0.0203601	0.362715	300	0.951174
GTEx_Small_Intestine_Terminal_Ileum_HT115_chaetocin_100nM_6h	-0.02873	0.362661	152	0.951174
GTEx_Small_Intestine_Terminal_Ileum_HT29_BRD.K34547533_5É M_24h	-0.0287197	0.362708	152	0.951174
GTEx_Small_Intestine_Terminal_Ileum_HT29_BRD.K32893176_5É M_24h	-0.0286814	0.362884	152	0.951174
GTEx_Colon_Sigmoid_HT29_tonabersat_3.33um_24h	-0.0206933	0.362828	290	0.951174
GTEx_Colon_Sigmoid_HT29_ampalex_0.37um_24h	-0.0207214	0.362649	290	0.951174
GTEx_Colon_Sigmoid_HT29_flutrimazole_1.11um_24h	-0.0207199	0.362659	290	0.951174
GTEx_Colon_Transverse_HT29_senicapoc_3.33um_24h	-0.0203485	0.36279	300	0.951174
GTEx_Colon_Transverse_HT29_warfarin_3.33um_24h	-0.0203434	0.362823	300	0.951174
GTEx_Colon_Transverse_HT29_vincamine_0.12um_24h	-0.0203336	0.362886	300	0.951174
GTEx_Colon_Transverse_HT29_pevonedistat_3.33um_24h	-0.0203838	0.362561	300	0.951174
GTEx_Colon_Transverse_HT29_itopride_0.04um_24h	-0.0203821	0.362573	300	0.951174
GTEx_Small_Intestine_Terminal_Ileum_HT29_cromoglicic.acid_0.37um_24h	-0.0287351	0.362637	152	0.951174
GTEx_Small_Intestine_Terminal_Ileum_HT29_bazedoxifene_0.12um_24h	-0.0287488	0.362574	152	0.951174
GTEx_Small_Intestine_Terminal_Ileum_HT29_oxandrolone_0.04um_24h	-0.028677	0.362904	152	0.951174
GTEx_Small_Intestine_Terminal_Ileum_HT29_deferasirox_0.12um_24h	-0.0287343	0.362641	152	0.951174
GTEx_Colon_Sigmoid_NCIH508_FK.866_100nM_6h	-0.0207063	0.362746	290	0.951174
GTEx_Colon_Sigmoid_SNUC5_olaparib_40É M_6h	-0.0207171	0.362677	290	0.951174
GTEx_Spleen_CD34_MLN.0128_0.12um_24h	-0.021908	0.362827	259	0.951174
GTEx_Whole_Blood_CD34_PD.0325901_0.04um_24h	-0.0173075	0.36275	414	0.951174
GTEx_Spleen_SKM1_rucaparib_10É M_6h	-0.0219011	0.362869	259	0.951174
GTEx_Liver_HEPG2_WZ.7043_0.12um_24h	-0.0263213	0.362892	180	0.951174
GTEx_Lung_A549_vincristine_10É M_24h	-0.0162126	0.362816	471	0.951174
GTEx_Lung_A549_CGS.21680_10É M_24h	-0.0162154	0.362793	471	0.951174
GTEx_Lung_A549_BRD.K96393402_5É M_24h	-0.0162109	0.362829	471	0.951174
GTEx_Lung_HCC515_TG.101348_10.0um_24h	-0.0162434	0.362566	471	0.951174
GTEx_Lung_NCIH596_thioridazine_10É M_6h	-0.0162389	0.362603	471	0.951174
GTEx_Cells_Transformed_fibroblasts_SKB_NSC.632839_10É M_24h	-0.0157762	0.362587	499	0.951174
GTEx_Pancreas_YAPC_clotrimazole_0.04um_24h	-0.0196275	0.362639	323	0.951174
GTEx_Pancreas_YAPC_amtolmetin.guacil_0.12um_24h	-0.0196423	0.362539	323	0.951174
GTEx_Pancreas_YAPC_netupitant_0.12um_24h	-0.0196195	0.362692	323	0.951174
GTEx_Prostate_PC3_BRD.K96352593_10É M_24h	-0.0304908	0.362772	135	0.951174
GTEx_Prostate_PC3_BRD.K36354764_10É M_24h	-0.0305139	0.362673	135	0.951174
GTEx_Prostate_PC3_BRD.K36490574_10É M_6h	-0.0305358	0.362578	135	0.951174
GTEx_Prostate_PC3_BRD.K50388960_10É M_24h	-0.0305018	0.362725	135	0.951174
GTEx_Prostate_PC3_BRD.K60393413_10É M_24h	-0.0305456	0.362536	135	0.951174
GTEx_Prostate_PC3_BRD.K30160673_10É M_6h	-0.0304651	0.362883	135	0.951174
GTEx_Prostate_PC3_BRD.K98645985_0.04É M_24h	-0.0305176	0.362657	135	0.951174
GTEx_Prostate_PC3_dapsone_0.12um_24h	-0.0304627	0.362894	135	0.951174
GTEx_Prostate_PC3_MG.132_20.0um_24h.221	-0.0304627	0.362894	135	0.951174
GTEx_Prostate_PC3_phentermine_10.0um_24h	-0.0305408	0.362556	135	0.951174
GTEx_Prostate_VCAP_irilin.a_10É M_6h	-0.0305163	0.362662	135	0.951174
GTEx_Prostate_VCAP_pentylenetetrazol_10É M_24h	-0.03047	0.362862	135	0.951174
GTEx_Prostate_VCAP_LY.341495_10É M_24h	-0.0304602	0.362904	135	0.951174
GTEx_Prostate_VCAP_BRD.K31680744_5É M_24h	-0.0304871	0.362788	135	0.951174
GTEx_Prostate_VCAP_BRD.K60759206_5É M_6h	-0.0304787	0.362825	135	0.951174
GTEx_Prostate_VCAP_BRD.K97993646_5É M_24h	-0.0304932	0.362762	135	0.951174
GTEx_Prostate_VCAP_BRD.K41404328_5É M_24h	-0.0304639	0.362888	135	0.951174
GTEx_Prostate_VCAP_BRD.K30940328_5É M_6h	-0.0305383	0.362567	135	0.951174
GTEx_Prostate_VCAP_BRD.K13005651_10É M_24h.1	-0.030509	0.362693	135	0.951174
GTEx_Skin_Not_Sun_Exposed_Suprapubic_A375_salermide_100É M_6h	-0.0165995	0.362582	451	0.951174
GTEx_Skin_Not_Sun_Exposed_Suprapubic_A375_BRD.K53932786_10É M_6h	-0.0165805	0.362733	451	0.951174
GTEx_Skin_Not_Sun_Exposed_Suprapubic_A375_BRD.K79797751_5É M_24h	-0.016566	0.362848	451	0.951174
GTEx_Skin_Sun_Exposed_Lower_leg_A375_danusertib_10É M_6h	-0.0148725	0.362727	560	0.951174
GTEx_Skin_Sun_Exposed_Lower_leg_A375_roscovitine_10É M_6h	-0.0148881	0.362588	560	0.951174
GTEx_Skin_Sun_Exposed_Lower_leg_A375_UTMB.00530_10É M_6h	-0.0148654	0.362789	560	0.951174
GTEx_Skin_Sun_Exposed_Lower_leg_A375_BRD.K51981081_5É M_24h	-0.0148532	0.362897	560	0.951174
GTEx_Skin_Not_Sun_Exposed_Suprapubic_A375_CNQX_1.11um_24h	-0.0165739	0.362786	451	0.951174
GTEx_Skin_Not_Sun_Exposed_Suprapubic_A375_SB.271046_0.37um_24h	-0.0165669	0.362841	451	0.951174
GTEx_Skin_Not_Sun_Exposed_Suprapubic_A375_zosuquidar_0.37um_24h	-0.0165981	0.362594	451	0.951174
GTEx_Skin_Not_Sun_Exposed_Suprapubic_A375_XL.147_1.11um_24h	-0.0165686	0.362828	451	0.951174
GTEx_Skin_Sun_Exposed_Lower_leg_A375_PIK.93_0.12um_24h	-0.0148807	0.362654	560	0.951174
GTEx_Skin_Sun_Exposed_Lower_leg_A375_talmapimod_1.11um_24h	-0.0148925	0.362549	560	0.951174
GTEx_Skin_Sun_Exposed_Lower_leg_A375_progesterone_0.37um_24h	-0.014854	0.362891	560	0.951174
GTEx_Skin_Sun_Exposed_Lower_leg_A375_isosorbide.mononitrate_0.12um_24h	-0.0148796	0.362663	560	0.951174
GTEx_Skin_Sun_Exposed_Lower_leg_A375_BIBX.1382_10.0um_24h	-0.0148719	0.362732	560	0.951174
GTEx_Skin_Sun_Exposed_Lower_leg_A375_MG.132_20.0um_24h.258	-0.0148771	0.362686	560	0.951174
GTEx_Skin_Sun_Exposed_Lower_leg_A375_MG.132_20.0um_24h.260	-0.0148842	0.362623	560	0.951174
GTEx_Skin_Sun_Exposed_Lower_leg_A375_MG.132_20.0um_24h.262	-0.0148549	0.362882	560	0.951174
GTEx_Uterus_HELA_rosuvastatin_1.11um_24h	-0.0335643	0.362672	112	0.951174
GTEx_Uterus_HELA_ipratropium_0.37um_24h	-0.0335601	0.362689	112	0.951174
GTEx_Uterus_JHUEM2_BRD.K68548958_20É M_6h	-0.0335751	0.36263	112	0.951174
GTEx_Breast_Mammary_Tissue_HS578T_NVP.BGJ398_100nM_24h	-0.0206068	0.362923	292	0.95118
GTEx_Breast_Mammary_Tissue_HS578T_LDN.193189_10.0um_3h	-0.0205975	0.362982	292	0.95118
GTEx_Breast_Mammary_Tissue_MCF7_BRD.K46373671_10É M_24h	-0.0205974	0.362983	292	0.95118
GTEx_Breast_Mammary_Tissue_MCF7_BRD.K80247389_5É M_24h	-0.0206038	0.362942	292	0.95118
GTEx_Breast_Mammary_Tissue_MCF7_phenanthridone_1nM_24h.1	-0.0206013	0.362958	292	0.95118
GTEx_Breast_Mammary_Tissue_MCF7_PHA.793887_1.11um_24h.1	-0.0205987	0.362975	292	0.95118
GTEx_Brain_Anterior_cingulate_cortex_BA24_NEU_BRD.K01477275_10É M_24h	-0.0289627	0.362933	149	0.95118
GTEx_Brain_Frontal_Cortex_BA9_NEU_BRD.K76264608_10É M_24h	-0.0270813	0.362961	170	0.95118
GTEx_Brain_Caudate_basal_ganglia_NEU_A.66_0.37um_24h	-0.0246307	0.362961	205	0.95118
GTEx_Brain_Frontal_Cortex_BA9_NPC_BRD.K20352452_10É M_24h	-0.0270777	0.362978	170	0.95118
GTEx_Colon_Sigmoid_HT29_dihydrosamidin_10É M_6h	-0.0206756	0.362941	290	0.95118
GTEx_Small_Intestine_Terminal_Ileum_HT29_BRD.K54179080_5É M_24h	-0.0286668	0.362951	152	0.95118
GTEx_Colon_Sigmoid_HT29_ramelteon_3.33um_24h	-0.0206771	0.362931	290	0.95118
GTEx_Small_Intestine_Terminal_Ileum_HT29_AGK.2_0.12um_24h	-0.0286599	0.362982	152	0.95118
GTEx_Small_Intestine_Terminal_Ileum_HT29_nemonapride_3.33um_24h	-0.0286599	0.362982	152	0.95118
GTEx_Lung_A549_BRD.K02987635_5É M_24h	-0.0162005	0.362914	471	0.95118
GTEx_Prostate_PC3_BRD.K19027210_10É M_24h	-0.0304578	0.362915	135	0.95118
GTEx_Prostate_PC3_gemcitabine_0.12um_24h	-0.0304432	0.362978	135	0.95118
GTEx_Prostate_PC3_donepezil_1.11um_24h	-0.0304493	0.362952	135	0.95118
GTEx_Prostate_PC3_tenidap_3.33um_24h	-0.0304493	0.362951	135	0.95118
GTEx_Skin_Not_Sun_Exposed_Suprapubic_A375_BRD.K15171837_5É M_24h	-0.0165507	0.36297	451	0.95118
GTEx_Skin_Not_Sun_Exposed_Suprapubic_A375_XL.147_0.37um_24h	-0.0165489	0.362984	451	0.95118
GTEx_Skin_Sun_Exposed_Lower_leg_A375_GSK.1059615_10.0um_24h.1	-0.014847	0.362952	560	0.95118
GTEx_Skin_Sun_Exposed_Lower_leg_A375_MG.132_20.0um_24h.33	-0.0148461	0.36296	560	0.95118
GTEx_Uterus_HELA_ledipasvir_0.12um_24h	-0.0335003	0.362924	112	0.95118
GTEx_Brain_Frontal_Cortex_BA9_NEU_BRD.K43069600_10É M_24h	-0.0270716	0.363008	170	0.951185
GTEx_Brain_Caudate_basal_ganglia_NPC_VX.745_0.04um_24h	-0.0246209	0.363013	205	0.951185
GTEx_Brain_Hippocampus_NPC.CAS9_GSK.1059615_0.37um_24h.3	-0.0315224	0.36302	126	0.951185
GTEx_Brain_Cerebellar_Hemisphere_NPC.TAK_KU.60019_0.12um_24h	-0.0219192	0.363017	258	0.951185
GTEx_Small_Intestine_Terminal_Ileum_HT29_BRD.K02560333_5É M_24h	-0.0286548	0.363006	152	0.951185
GTEx_Colon_Sigmoid_HT29_MG.132_20.0um_24h.73	-0.0206632	0.36302	290	0.951185
GTEx_Small_Intestine_Terminal_Ileum_HT29_floxuridine_3.33um_24h	-0.0286565	0.362998	152	0.951185
GTEx_Liver_HEPG2_JNK.IN.5A_0.37um_24h	-0.0263008	0.362995	180	0.951185
GTEx_Lung_A549_COT.10b_1nM_6h	-0.016188	0.363015	471	0.951185
GTEx_Muscle_Skeletal_SKL_A.66_10.0um_24h	-0.0157103	0.363006	500	0.951185
GTEx_Skin_Sun_Exposed_Lower_leg_A375_suvorexant_0.04um_24h	-0.0148419	0.362998	560	0.951185
GTEx_Prostate_LNCAP_sirolimus_0.04um_3h	-0.030431	0.363031	135	0.951206
GTEx_Cells_EBV-transformed_lymphocytes_NOMO1_tosedostat_80É M_6h	-0.0284586	0.363036	154	0.951211
GTEx_Brain_Cerebellar_Hemisphere_NPC.TAK_JNJ.38877605_0.37um_24h	-0.0219141	0.363047	258	0.951232
GTEx_Small_Intestine_Terminal_Ileum_RKO_rucaparib_10É M_6h	-0.0286446	0.363053	152	0.951239
GTEx_Breast_Mammary_Tissue_HME1_AGK.2_0.12um_24h	-0.0205855	0.363059	292	0.95124
GTEx_Brain_Hypothalamus_NEU_WZ.7043_0.12um_24h	-0.0324447	0.363062	119	0.95124
GTEx_Prostate_PC3_BRD.K12744550_5É M_24h	-0.0304236	0.363062	135	0.95124
GTEx_Skin_Sun_Exposed_Lower_leg_A375_pazopanib_40.0um_6h	-0.0148339	0.363068	560	0.951247
GTEx_Breast_Mammary_Tissue_MCF7_BRD.K53475565_5É M_24h	-0.0205809	0.363089	292	0.95126
GTEx_Breast_Mammary_Tissue_MCF7_IOX2_0.37um_24h	-0.0205785	0.363104	292	0.95126
GTEx_Brain_Frontal_Cortex_BA9_NEU_FR.180204_10.0um_24h	-0.0270533	0.363097	170	0.95126
GTEx_Brain_Hippocampus_NPC_scopolamine_10É M_24h.1	-0.0315044	0.363095	126	0.95126
GTEx_Brain_Caudate_basal_ganglia_NPC.TAK_BMS.777607_1.11um_24h	-0.0246084	0.36308	205	0.95126
GTEx_Colon_Transverse_HT29_RG.4733_10.0um_24h	-0.0203031	0.363084	300	0.95126
GTEx_Colon_Sigmoid_RKO_losartan_100É M_6h	-0.0206519	0.363092	290	0.95126
GTEx_Lung_T3M10_pifithrin.mu_10É M_6h	-0.0161775	0.363101	471	0.95126
GTEx_Pancreas_YAPC_sertaconazole_10.0um_24h	-0.0195582	0.363104	323	0.95126
GTEx_Skin_Not_Sun_Exposed_Suprapubic_A375_BRD.K75387817_5É M_24h	-0.0165363	0.363084	451	0.95126
GTEx_Breast_Mammary_Tissue_MCF7_SA.242443_10É M_6h	-0.0205771	0.363113	292	0.951268
GTEx_Colon_Sigmoid_HT29_JTC.801_0.37um_24h	-0.0206488	0.363111	290	0.951268
GTEx_Adipose_Visceral_Omentum_ASC.C_GSK.1070916_0.04um_24h	-0.0181041	0.363203	376	0.951274
GTEx_Breast_Mammary_Tissue_BT20_GSK.2126458_10.0um_3h	-0.0205734	0.363136	292	0.951274
GTEx_Breast_Mammary_Tissue_MCF7_VU.0447134.2_10É M_6h	-0.0205417	0.363339	292	0.951274
GTEx_Breast_Mammary_Tissue_MCF7_SA.1457945_5É M_24h	-0.020553	0.363267	292	0.951274
GTEx_Breast_Mammary_Tissue_MCF7_ganaxolone_0.12um_24h	-0.0205733	0.363137	292	0.951274
GTEx_Brain_Anterior_cingulate_cortex_BA24_NEU_tacrolimus_10É M_24h	-0.028901	0.363213	149	0.951274
GTEx_Brain_Anterior_cingulate_cortex_BA24_NEU_BRD.K76876037_10É M_24h	-0.0288928	0.36325	149	0.951274
GTEx_Brain_Anterior_cingulate_cortex_BA24_NEU_BRD.K41889859_10É M_24h	-0.0288737	0.363337	149	0.951274
GTEx_Brain_Cerebellar_Hemisphere_NEU_BRD.A95820578_10É M_24h	-0.0218858	0.363217	258	0.951274
GTEx_Brain_Cerebellar_Hemisphere_NEU_EMF.sumo1.4_10É M_24h	-0.0218879	0.363204	258	0.951274
GTEx_Brain_Cerebellum_NEU_BRD.K54636101_10É M_24h	-0.0185377	0.363153	359	0.951274
GTEx_Brain_Hippocampus_NEU_XMD.885_10É M_24h	-0.031467	0.363251	126	0.951274
GTEx_Brain_Cerebellar_Hemisphere_NEU_SGI.1776_0.12um_24h	-0.0219	0.363132	258	0.951274
GTEx_Brain_Cerebellum_NEU_cabozantinib_0.04um_24h	-0.0185329	0.363187	359	0.951274
GTEx_Brain_Anterior_cingulate_cortex_BA24_NPC_BRD.K00859168_10É M_24h	-0.0288883	0.363271	149	0.951274
GTEx_Brain_Cerebellar_Hemisphere_NPC_XMD.1185H_10É M_24h	-0.0218921	0.363179	258	0.951274
GTEx_Brain_Cerebellum_NPC_BRD.K70697816_10É M_24h	-0.0185133	0.363326	359	0.951274
GTEx_Brain_Putamen_basal_ganglia_NPC_cyproterone_10É M_24h	-0.0279819	0.363123	159	0.951274
GTEx_Brain_Cortex_NPC_KIN001.127_10.0um_24h	-0.023198	0.36319	230	0.951274
GTEx_Brain_Anterior_cingulate_cortex_BA24_NPC.CAS9_NPK76.II.72.1_10.0um_24h	-0.0288991	0.363221	149	0.951274
GTEx_Brain_Anterior_cingulate_cortex_BA24_NPC.TAK_belinostat_10.0um_6h.2	-0.0288856	0.363283	149	0.951274
GTEx_Brain_Frontal_Cortex_BA9_NPC.TAK_epigallocatechin.gallate...._0.12um_24h	-0.0270044	0.363334	170	0.951274
GTEx_Brain_Hippocampus_NPC.TAK_I.BET.762_0.37um_24h	-0.0314474	0.363333	126	0.951274
GTEx_Brain_Nucleus_accumbens_basal_ganglia_NPC.TAK_SGX523_10.0um_24h	-0.0263899	0.363295	178	0.951274
GTEx_Colon_Sigmoid_HT29_KU.C104223_10É M_6h	-0.0206215	0.363285	290	0.951274
GTEx_Colon_Sigmoid_HT29_BRD.K17401882_5É M_24h	-0.0206129	0.36334	290	0.951274
GTEx_Colon_Transverse_HT29_BRD.K90073570_5É M_24h	-0.0202771	0.363252	300	0.951274
GTEx_Colon_Transverse_HT29_BRD.K98328967_5É M_24h	-0.020293	0.363149	300	0.951274
GTEx_Small_Intestine_Terminal_Ileum_HT29_BRD.A68065211_10É M_6h	-0.0285908	0.3633	152	0.951274
GTEx_Small_Intestine_Terminal_Ileum_HT29_clozapine_10É M_6h.1	-0.0285822	0.363339	152	0.951274
GTEx_Small_Intestine_Terminal_Ileum_HT29_BRD.K10170503_5É M_24h	-0.0285899	0.363304	152	0.951274
GTEx_Small_Intestine_Terminal_Ileum_HT29_BRD.K16048293_5É M_24h	-0.0285882	0.363312	152	0.951274
GTEx_Colon_Sigmoid_HT29_digoxin_0.12um_24h	-0.0206403	0.363165	290	0.951274
GTEx_Colon_Transverse_HT29_FR.180204_0.12um_24h	-0.0202776	0.363249	300	0.951274
GTEx_Colon_Transverse_HT29_TAK.733_0.12um_24h	-0.0202816	0.363223	300	0.951274
GTEx_Small_Intestine_Terminal_Ileum_HT29_paroxetine_3.33um_24h	-0.0286241	0.363147	152	0.951274
GTEx_Small_Intestine_Terminal_Ileum_HT29_relcovaptan_0.37um_24h	-0.0285959	0.363276	152	0.951274
GTEx_Colon_Transverse_RKO_APO.866_500nM_6h	-0.020286	0.363195	300	0.951274
GTEx_Colon_Sigmoid_SNUC4_BRD.K61053657_80É M_6h	-0.0206439	0.363142	290	0.951274
GTEx_Small_Intestine_Terminal_Ileum_SNUC4_SCH.79797_10É M_6h	-0.0285882	0.363312	152	0.951274
GTEx_Small_Intestine_Terminal_Ileum_SNUC5_troglitazone_10É M_6h	-0.0285984	0.363265	152	0.951274
GTEx_Cells_EBV-transformed_lymphocytes_NOMO1_MW.STK33.1C_10É M_6h	-0.0284126	0.363248	154	0.951274
GTEx_Cells_EBV-transformed_lymphocytes_THP1_mepacrine_10É M_6h	-0.0283995	0.363309	154	0.951274
GTEx_Liver_HEPG2_BIX.02188_10É M_6h	-0.0262339	0.36333	180	0.951274
GTEx_Liver_HEPG2_BRD.K67808578_10É M_6h	-0.0262334	0.363332	180	0.951274
GTEx_Liver_HEPG2_BRD.K16410418_0.12É M_24h	-0.0262534	0.363232	180	0.951274
GTEx_Lung_A549_BRD.K83213280_10É M_24h	-0.0161635	0.363215	471	0.951274
GTEx_Lung_A549_BRD.A57300602_10É M_6h	-0.0161744	0.363126	471	0.951274
GTEx_Lung_A549_BRD.K53987979_5É M_24h	-0.0161686	0.363173	471	0.951274
GTEx_Lung_A549_BRD.K61788733_5É M_24h	-0.0161524	0.363305	471	0.951274
GTEx_Lung_A549_BRD.K33318635_5É M_24h	-0.0161481	0.36334	471	0.951274
GTEx_Muscle_Skeletal_SKB_PP.2_10É M_24h	-0.0156902	0.363174	500	0.951274
GTEx_Muscle_Skeletal_SKL_JWE.035_10.0um_24h	-0.0156826	0.363238	500	0.951274
GTEx_Ovary_COV644_SRT.1720_10É M_6h	-0.0288995	0.36322	149	0.951274
GTEx_Pancreas_YAPC_NSC.4644_0.02um_24h	-0.0195261	0.36332	323	0.951274
GTEx_Prostate_PC3_vanoxerine_10É M_24h.1	-0.0303761	0.363268	135	0.951274
GTEx_Prostate_PC3_BRD.K45256078_10É M_24h	-0.0303676	0.363305	135	0.951274
GTEx_Prostate_PC3_BRD.K82206012_10É M_6h	-0.03037	0.363294	135	0.951274
GTEx_Prostate_PC3_BRD.K70276339_5É M_24h	-0.0303749	0.363273	135	0.951274
GTEx_Prostate_PC3_BRD.K60341033_10É M_24h	-0.0303834	0.363236	135	0.951274
GTEx_Prostate_PC3_clofibrate_0.04um_24h	-0.0303639	0.363321	135	0.951274
GTEx_Prostate_VCAP_geldanamycin_10É M_6h	-0.0303895	0.36321	135	0.951274
GTEx_Prostate_VCAP_BRD.K84260700_5É M_24h	-0.0304103	0.36312	135	0.951274
GTEx_Prostate_VCAP_BRD.K16813995_5É M_6h	-0.0304066	0.363136	135	0.951274
GTEx_Prostate_VCAP_BRD.K84879982_5É M_24h	-0.0303749	0.363273	135	0.951274
GTEx_Skin_Not_Sun_Exposed_Suprapubic_A375_PAC.1_10É M_24h.1	-0.0165139	0.363262	451	0.951274
GTEx_Skin_Sun_Exposed_Lower_leg_A375_rutin_10É M_6h	-0.014819	0.363201	560	0.951274
GTEx_Skin_Sun_Exposed_Lower_leg_A375_BRD.K18102341_5É M_24h	-0.0148041	0.363332	560	0.951274
GTEx_Skin_Sun_Exposed_Lower_leg_A375_epz004777_3.0um_6h	-0.0148132	0.363252	560	0.951274
GTEx_Skin_Sun_Exposed_Lower_leg_A375_meisoindigo_1.11um_24h	-0.0148253	0.363144	560	0.951274
GTEx_Skin_Sun_Exposed_Lower_leg_A375_enzastaurin_3.33um_24h.1	-0.014817	0.363218	560	0.951274
GTEx_Skin_Sun_Exposed_Lower_leg_SKMEL28_maraviroc_10É M_6h	-0.0148097	0.363283	560	0.951274
GTEx_Uterus_HELA_mitiglinide_0.04um_24h	-0.0334192	0.363242	112	0.951274
GTEx_Breast_Mammary_Tissue_MCF7_BRD.K24690085_5É M_24h	-0.0205364	0.363373	292	0.951276
GTEx_Breast_Mammary_Tissue_MCF7_SA.243276_10É M_24h	-0.0205361	0.363375	292	0.951276
GTEx_Brain_Anterior_cingulate_cortex_BA24_NEU_retinol_10É M_24h.3	-0.0288701	0.363353	149	0.951276
GTEx_Brain_Cortex_NEU_dabrafenib_10.0um_24h	-0.0231654	0.363374	230	0.951276
GTEx_Colon_Sigmoid_HT29_BMY.45778_10É M_24h	-0.0206083	0.363369	290	0.951276
GTEx_Colon_Sigmoid_HT29_diazepam_1.11um_24h	-0.0206096	0.363361	290	0.951276
GTEx_Colon_Sigmoid_HT29_MG.132_20.0um_24h.252	-0.0206091	0.363364	290	0.951276
GTEx_Lung_A549_tranilast_10É M_24h	-0.0161441	0.363372	471	0.951276
GTEx_Lung_A549_levcromakalim_10É M_6h	-0.0161465	0.363352	471	0.951276
GTEx_Pancreas_YAPC_retapamulin_0.04um_24h	-0.0195224	0.363344	323	0.951276
GTEx_Uterus_HELA_omecamtiv.mecarbil_0.12um_24h	-0.0333893	0.36336	112	0.951276
GTEx_Brain_Hippocampus_NPC_BRD.K92953840_10É M_24h	-0.0314354	0.363383	126	0.951289
GTEx_Colon_Sigmoid_SNUC4_zileuton_100É M_6h	-0.0206046	0.363392	290	0.951306
GTEx_Brain_Cerebellar_Hemisphere_NEU_BRD.K76264608_10É M_24h	-0.0218542	0.363407	258	0.951313
GTEx_Brain_Hippocampus_NEU_AZD.7762_0.12um_24h	-0.0314295	0.363408	126	0.951313
GTEx_Brain_Caudate_basal_ganglia_NPC_aniracetam_10É M_6h	-0.0245485	0.3634	205	0.951313
GTEx_Colon_Transverse_SNUC4_SRT.1720_10É M_6h	-0.0202536	0.363404	300	0.951313
GTEx_Lung_A549_BRD.K69795440_10É M_6h	-0.016139	0.363414	471	0.951321
GTEx_Breast_Mammary_Tissue_MCF7_temozolomide_10É M_6h.1	-0.0205281	0.363426	292	0.95133
GTEx_Breast_Mammary_Tissue_MCF7_BRD.K21001652_0.04É M_24h	-0.0205281	0.363426	292	0.95133
GTEx_Skin_Not_Sun_Exposed_Suprapubic_A375_BRD.A70311631_10É M_6h	-0.0164933	0.363426	451	0.95133
GTEx_Adipose_Visceral_Omentum_ASC.C_BMS.509744_0.12um_24h	-0.0180692	0.363456	376	0.95134
GTEx_Breast_Mammary_Tissue_MCF7_vorinostat_1nM_24h.6	-0.0205191	0.363483	292	0.95134
GTEx_Brain_Cortex_NEU_canertinib_10É M_24h	-0.0231476	0.363475	230	0.95134
GTEx_Brain_Nucleus_accumbens_basal_ganglia_NEU_geldanamycin_1É M_24h.1	-0.0263596	0.363446	178	0.95134
GTEx_Brain_Hypothalamus_NEU_tyrphostin.AG.1478_0.04um_24h	-0.0323485	0.363452	119	0.95134
GTEx_Brain_Caudate_basal_ganglia_NPC_paxilline_10É M_6h	-0.0245297	0.363501	205	0.95134
GTEx_Brain_Cerebellum_NPC_ryanodine_10É M_24h	-0.0184968	0.363442	359	0.95134
GTEx_Colon_Transverse_HT115_KU.0063794_10É M_6h	-0.0202438	0.363468	300	0.95134
GTEx_Colon_Sigmoid_HT29_BRD.K35827873_5É M_24h	-0.020588	0.363498	290	0.95134
GTEx_Colon_Transverse_HT29_BRD.K89226093_5É M_24h	-0.0202391	0.363498	300	0.95134
GTEx_Colon_Sigmoid_HT29_fusidic.acid_0.37um_24h	-0.0205927	0.363468	290	0.95134
GTEx_Small_Intestine_Terminal_Ileum_HT29_sotrastaurin_10.0um_24h	-0.0285523	0.363476	152	0.95134
GTEx_Lung_A549_BRD.K79422060_5É M_24h	-0.0161364	0.363434	471	0.95134
GTEx_Cells_Transformed_fibroblasts_SKL.C_KU.55933_0.37um_24h	-0.0156697	0.363478	499	0.95134
GTEx_Prostate_PC3_BRD.K35468072_5É M_24h	-0.0303285	0.363474	135	0.95134
GTEx_Prostate_PC3_tozasertib_3É M_24h	-0.0303237	0.363495	135	0.95134
GTEx_Prostate_VCAP_alprenolol_10É M_24h	-0.0303322	0.363458	135	0.95134
GTEx_Prostate_VCAP_BRD.K11022796_5É M_24h	-0.0303322	0.363458	135	0.95134
GTEx_Skin_Not_Sun_Exposed_Suprapubic_A375_BRD.K45582470_10É M_6h	-0.0164907	0.363447	451	0.95134
GTEx_Skin_Not_Sun_Exposed_Suprapubic_A375_JQ1...._1.11um_24h	-0.0164841	0.363499	451	0.95134
GTEx_Skin_Not_Sun_Exposed_Suprapubic_A375_cordycepin_0.12um_24h	-0.0164889	0.363461	451	0.95134
GTEx_Uterus_HELA_GSK.256066_0.04um_24h	-0.033355	0.363494	112	0.95134
GTEx_Uterus_HELA_almorexant_0.04um_24h	-0.033355	0.363494	112	0.95134
GTEx_Muscle_Skeletal_SKL_dabrafenib_0.04um_24h	-0.0156505	0.363506	500	0.951346
GTEx_Brain_Caudate_basal_ganglia_NEU_dasatinib_3.33um_24h.2	-0.0245269	0.363516	205	0.951347
GTEx_Small_Intestine_Terminal_Ileum_HT29_BRD.K25298922_5É M_24h	-0.0285437	0.363516	152	0.951347
GTEx_Prostate_PC3_dacomitinib_0.12um_24h	-0.0303188	0.363516	135	0.951347
GTEx_Breast_Mammary_Tissue_MCF7_lamivudine_10É M_24h	-0.0205095	0.363545	292	0.951348
GTEx_Breast_Mammary_Tissue_MCF7_HG.5.113.01_10É M_6h	-0.020505	0.363573	292	0.951348
GTEx_Breast_Mammary_Tissue_MCF7_KX2.391_10.0um_24h	-0.0205043	0.363578	292	0.951348
GTEx_Brain_Cerebellar_Hemisphere_NPC_BRD.K29345712_10É M_24h	-0.0218268	0.363571	258	0.951348
GTEx_Brain_Hippocampus_NPC_INCA.6_10É M_24h	-0.0313934	0.363558	126	0.951348
GTEx_Brain_Hypothalamus_NPC_felbamate_10É M_24h	-0.03232	0.363567	119	0.951348
GTEx_Brain_Nucleus_accumbens_basal_ganglia_NPC_heraclenol_10É M_24h	-0.0263431	0.363528	178	0.951348
GTEx_Brain_Cerebellar_Hemisphere_NPC.TAK_anacardic.acid_0.37um_24h	-0.0218257	0.363578	258	0.951348
GTEx_Small_Intestine_Terminal_Ileum_HT29_sulbutiamine_0.37um_24h	-0.0285335	0.363563	152	0.951348
GTEx_Small_Intestine_Terminal_Ileum_HT29_dexamethasone_0.12um_24h	-0.0285335	0.363563	152	0.951348
GTEx_Liver_HEPG2_KU.C104139_10É M_6h	-0.0261938	0.36353	180	0.951348
GTEx_Lung_A549_BRD.K81543190_5É M_24h	-0.0161255	0.363523	471	0.951348
GTEx_Prostate_PC3_dexamethasone_10.0um_6h.1	-0.0303067	0.363568	135	0.951348
GTEx_Prostate_VCAP_BRD.K53861829_5É M_24h	-0.030309	0.363558	135	0.951348
GTEx_Prostate_VCAP_thioridazine_10É M_6h.21	-0.0303163	0.363526	135	0.951348
GTEx_Skin_Not_Sun_Exposed_Suprapubic_A375_CG.930_10É M_6h	-0.0164751	0.363571	451	0.951348
GTEx_Skin_Not_Sun_Exposed_Suprapubic_A375_BRD.K01727336_5É M_24h	-0.0164745	0.363576	451	0.951348
GTEx_Skin_Sun_Exposed_Lower_leg_A375_BRD.K65968856_10É M_24h	-0.0147773	0.36357	560	0.951348
GTEx_Skin_Sun_Exposed_Lower_leg_A375_telcagepant_0.37um_24h	-0.0147766	0.363576	560	0.951348
GTEx_Skin_Not_Sun_Exposed_Suprapubic_SKMEL1_NVP.AUY922_10É M_6h	-0.016477	0.363556	451	0.951348
GTEx_Adipose_Visceral_Omentum_ASC_VU.0418946.1_10É M_24h	-0.0180425	0.36365	376	0.951359
GTEx_Adipose_Subcutaneous_ASC.C_dabrafenib_3.33um_24h	-0.015634	0.363645	500	0.951359
GTEx_Breast_Mammary_Tissue_MCF7_BRD.K17884417_5É M_24h	-0.0204905	0.363666	292	0.951359
GTEx_Breast_Mammary_Tissue_MCF7_LY.294002_1nM_6h	-0.0204829	0.363714	292	0.951359
GTEx_Breast_Mammary_Tissue_MCF7_nortriptyline_1.11um_24h	-0.0204862	0.363694	292	0.951359
GTEx_Breast_Mammary_Tissue_MCF7_apremilast_3.33um_24h	-0.0205011	0.363598	292	0.951359
GTEx_Brain_Anterior_cingulate_cortex_BA24_NEU_BRD.K97701319_10É M_24h	-0.0287957	0.363691	149	0.951359
GTEx_Brain_Anterior_cingulate_cortex_BA24_NEU_BRD.A68274214_10É M_24h	-0.0288157	0.363601	149	0.951359
GTEx_Brain_Anterior_cingulate_cortex_BA24_NEU_MW.STK33.22_10É M_24h	-0.0287885	0.363724	149	0.951359
GTEx_Brain_Anterior_cingulate_cortex_BA24_NEU_ST.4075437_10É M_24h	-0.0287921	0.363708	149	0.951359
GTEx_Brain_Anterior_cingulate_cortex_BA24_NEU_CGS.21680_10É M_24h	-0.028794	0.3637	149	0.951359
GTEx_Brain_Caudate_basal_ganglia_NEU_BRD.A05729358_10É M_24h	-0.0244942	0.363691	205	0.951359
GTEx_Brain_Cortex_NEU_tranylcypromine_10É M_6h	-0.0231154	0.363658	230	0.951359
GTEx_Brain_Hippocampus_NEU_BRD.K16541732_10É M_24h	-0.0313754	0.363633	126	0.951359
GTEx_Brain_Cerebellum_NEU_sirolimus_10.0um_24h	-0.0184586	0.363714	359	0.951359
GTEx_Brain_Cortex_NEU_GSK.1059615_0.37um_24h.1	-0.0231235	0.363612	230	0.951359
GTEx_Brain_Nucleus_accumbens_basal_ganglia_NEU_rucaparib_0.04um_24h	-0.0263112	0.363687	178	0.951359
GTEx_Brain_Putamen_basal_ganglia_NEU_VX.745_0.12um_24h	-0.027855	0.363719	159	0.951359
GTEx_Brain_Caudate_basal_ganglia_NPC_BRD.K37879871_10É M_24h	-0.0244935	0.363694	205	0.951359
GTEx_Brain_Hippocampus_NPC_ropinirole_10É M_24h	-0.031368	0.363664	126	0.951359
GTEx_Brain_Nucleus_accumbens_basal_ganglia_NPC_decitabine_10É M_24h	-0.0263229	0.363628	178	0.951359
GTEx_Brain_Anterior_cingulate_cortex_BA24_NPC.TAK_TPCA.1_10.0um_24h	-0.0287957	0.363691	149	0.951359
GTEx_Brain_Hippocampus_NPC.TAK_NU.7026_3.33um_24h	-0.0313574	0.363708	126	0.951359
GTEx_Brain_Hypothalamus_NPC.TAK_KU.60019_3.33um_24h	-0.0322844	0.363712	119	0.951359
GTEx_Colon_Sigmoid_HT29_BRD.K59019422_3.33É M_24h	-0.0205569	0.363696	290	0.951359
GTEx_Colon_Transverse_HT29_BRD.K60759206_5É M_24h	-0.0202051	0.363719	300	0.951359
GTEx_Small_Intestine_Terminal_Ileum_HT29_BRD.K46796516_5É M_24h	-0.028513	0.363657	152	0.951359
GTEx_Small_Intestine_Terminal_Ileum_HT29_thioguanine_0.37um_24h	-0.0285087	0.363676	152	0.951359
GTEx_Whole_Blood_U937_VER.155008_10É M_6h	-0.0171943	0.363612	414	0.951359
GTEx_Lung_A549_erbstatin.analog_10É M_6h	-0.0161012	0.363721	471	0.951359
GTEx_Lung_A549_BRD.K74287511_5É M_24h	-0.0161066	0.363677	471	0.951359
GTEx_Muscle_Skeletal_SKL.C_GSK.1070916_1.11um_24h	-0.0156254	0.363717	500	0.951359
GTEx_Ovary_RMGI_CAY.10618_10É M_6h	-0.0287997	0.363673	149	0.951359
GTEx_Pancreas_YAPC_LY.2784544_0.12um_24h	-0.0194862	0.363588	323	0.951359
GTEx_Pancreas_YAPC_amodiaquine_1.11um_24h	-0.019482	0.363616	323	0.951359
GTEx_Pancreas_YAPC_MG.132_20.0um_24h.111	-0.0194848	0.363597	323	0.951359
GTEx_Pancreas_YAPC_lamivudine_0.12um_24h	-0.0194746	0.363666	323	0.951359
GTEx_Prostate_PC3_BRD.K92543914_5É M_24h	-0.0302944	0.363621	135	0.951359
GTEx_Prostate_PC3_BRD.K19826688_1É M_24h	-0.0302944	0.363621	135	0.951359
GTEx_Prostate_PC3_lucitanib_10.0um_24h	-0.03027	0.363727	135	0.951359
GTEx_Prostate_PC3_CP.724714_1.11um_24h.1	-0.03027	0.363727	135	0.951359
GTEx_Prostate_VCAP_BRD.K35440877_5É M_24h	-0.0302822	0.363674	135	0.951359
GTEx_Prostate_VCAP_BRD.K06470746_5É M_6h	-0.0302797	0.363685	135	0.951359
GTEx_Skin_Sun_Exposed_Lower_leg_A375_anabasine_10É M_6h	-0.0147604	0.36372	560	0.951359
GTEx_Skin_Sun_Exposed_Lower_leg_A375_BRD.K93339435_5É M_24h	-0.0147603	0.363721	560	0.951359
GTEx_Skin_Sun_Exposed_Lower_leg_A375_pemirolast_10.0um_24h	-0.0147606	0.363718	560	0.951359
GTEx_Skin_Sun_Exposed_Lower_leg_SKMEL1_IKK.2.inhibitor.V_10É M_6h	-0.0147622	0.363704	560	0.951359
GTEx_Colon_Transverse_CL34_sirolimus_10É M_6h	-0.0202012	0.363744	300	0.951396
GTEx_Prostate_VCAP_PCO.400_10É M_6h	-0.0302651	0.363748	135	0.951398
GTEx_Breast_Mammary_Tissue_MCF7_SB.225002_500nM_6h	-0.0204764	0.363756	292	0.951406
GTEx_Lung_HCC515_ouabain_10É M_6h.1	-0.0160967	0.363757	471	0.951406
GTEx_Spleen_U937_KUC105208_10É M_24h	-0.0217519	0.363766	259	0.95142
GTEx_Breast_Mammary_Tissue_MCF7_4.carboxy.3.hydroxyphenylglycine..RS._10É M_24h	-0.0204723	0.363782	292	0.951425
GTEx_Brain_Putamen_basal_ganglia_NEU_BRD.K93541117_10É M_24h	-0.0278415	0.363783	159	0.951425
GTEx_Brain_Anterior_cingulate_cortex_BA24_NEU_PD.0325901_0.37um_24h.1	-0.0287758	0.363782	149	0.951425
GTEx_Brain_Frontal_Cortex_BA9_NPC_AZD.7762_1.11um_24h	-0.0269128	0.36378	170	0.951425
GTEx_Skin_Not_Sun_Exposed_Suprapubic_A375_vorinostat_10É M_6h.7	-0.0164484	0.363783	451	0.951425
GTEx_Breast_Mammary_Tissue_HS578T_PD.0325901_0.37um_24h.1	-0.0204666	0.363819	292	0.951441
GTEx_Breast_Mammary_Tissue_MCF7_BRD.K71303366_500nM_24h	-0.0204707	0.363793	292	0.951441
GTEx_Brain_Frontal_Cortex_BA9_NEU_STOCK1S.03920_10É M_24h	-0.0269055	0.363815	170	0.951441
GTEx_Brain_Cerebellum_NEU_AZD.7762_0.04um_24h	-0.0184448	0.363811	359	0.951441
GTEx_Small_Intestine_Terminal_Ileum_HT29_BRD.K45025380_5É M_24h	-0.0284788	0.363814	152	0.951441
GTEx_Colon_Sigmoid_SNU1040_mesoridazine_10É M_6h	-0.0205375	0.36382	290	0.951441
GTEx_Whole_Blood_JURKAT_COL.3_10É M_24h	-0.0171682	0.363811	414	0.951441
GTEx_Pancreas_YAPC_ambroxol_3.33um_24h	-0.019452	0.363818	323	0.951441
GTEx_Prostate_PC3_buparlisib_1.11um_24h.1	-0.0302529	0.363801	135	0.951441
GTEx_Prostate_VCAP_BRD.K36909552_10É M_6h	-0.0302517	0.363806	135	0.951441
GTEx_Adipose_Visceral_Omentum_ASC_IKK.2.inhibitor.V_10É M_24h	-0.0180137	0.363858	376	0.951446
GTEx_Breast_Mammary_Tissue_HS578T_BMS.387032_100nM_24h	-0.0204627	0.363844	292	0.951446
GTEx_Breast_Mammary_Tissue_MCF10A_rondual.kinase.inhibitor_100nM_6h	-0.0204578	0.363875	292	0.951446
GTEx_Brain_Hippocampus_NEU_BRD.K80553643_10É M_24h	-0.0313214	0.363859	126	0.951446
GTEx_Brain_Cerebellum_NEU_ischemin_0.04um_24h	-0.0184367	0.363868	359	0.951446
GTEx_Brain_Nucleus_accumbens_basal_ganglia_NPC_BRD.A82628254_10É M_24h	-0.0262729	0.363877	178	0.951446
GTEx_Brain_Nucleus_accumbens_basal_ganglia_NPC_sirolimus_10É M_24h.1	-0.0262729	0.363877	178	0.951446
GTEx_Brain_Nucleus_accumbens_basal_ganglia_NPC_piceatannol_10É M_24h.2	-0.0262729	0.363877	178	0.951446
GTEx_Small_Intestine_Terminal_Ileum_HT29_BRD.K54636101_10É M_24h	-0.0284686	0.363861	152	0.951446
GTEx_Small_Intestine_Terminal_Ileum_RKO_perhexiline_10É M_6h	-0.0284746	0.363833	152	0.951446
GTEx_Cells_EBV-transformed_lymphocytes_NOMO1_manumycin.a_10É M_6h	-0.0282787	0.363867	154	0.951446
GTEx_Cells_EBV-transformed_lymphocytes_THP1_trifluoperazine_10É M_6h	-0.0282771	0.363875	154	0.951446
GTEx_Whole_Blood_U937_parthenolide_10É M_6h	-0.0171618	0.36386	414	0.951446
GTEx_Liver_HEPG2_mocetinostat_3.33um_24h	-0.0261253	0.363873	180	0.951446
GTEx_Pancreas_YAPC_GSK.461364_1.11um_24h	-0.0194458	0.36386	323	0.951446
GTEx_Prostate_PC3_BRD.K02131961_5É M_24h	-0.0302371	0.363869	135	0.951446
GTEx_Skin_Not_Sun_Exposed_Suprapubic_A375_BRD.A61599461_10É M_24h	-0.0164422	0.363832	451	0.951446
GTEx_Skin_Not_Sun_Exposed_Suprapubic_A375_BRD.K75976016_5É M_24h	-0.0164411	0.363841	451	0.951446
GTEx_Breast_Mammary_Tissue_MCF7_NU.1025_100nM_24h	-0.0204552	0.363891	292	0.951461
GTEx_Colon_Transverse_AGS_necrostatin.1_100É M_6h	-0.0201783	0.363892	300	0.951461
GTEx_Muscle_Skeletal_SKL.C_vorinostat_10.0um_24h	-0.0156048	0.363889	500	0.951461
GTEx_Breast_Mammary_Tissue_MCF7_amcinonide_10É M_6h.1	-0.020449	0.363931	292	0.951464
GTEx_Breast_Mammary_Tissue_MCF7_BRD.K99827928_5É M_24h	-0.0204494	0.363928	292	0.951464
GTEx_Breast_Mammary_Tissue_SKBR3_TG.101348_10É M_6h	-0.0204438	0.363965	292	0.951464
GTEx_Brain_Caudate_basal_ganglia_NEU_quizartinib_10É M_24h	-0.0244461	0.363948	205	0.951464
GTEx_Brain_Caudate_basal_ganglia_NEU_SGI.1776_1.11um_24h	-0.0244465	0.363945	205	0.951464
GTEx_Brain_Cerebellar_Hemisphere_NPC_BRD.K97972722_10É M_24h	-0.0217698	0.363913	258	0.951464
GTEx_Brain_Hippocampus_NPC_rutin_10É M_24h.1	-0.0312974	0.363959	126	0.951464
GTEx_Brain_Anterior_cingulate_cortex_BA24_NPC_CGP.60474_0.04um_24h	-0.0287359	0.363964	149	0.951464
GTEx_Brain_Hypothalamus_NPC_doramapimod_0.12um_24h	-0.0322275	0.363943	119	0.951464
GTEx_Colon_Sigmoid_HT29_rocuronium_0.12um_24h	-0.0205193	0.363936	290	0.951464
GTEx_Colon_Sigmoid_HT29_dequalinium_10.0um_24h	-0.0205166	0.363953	290	0.951464
GTEx_Colon_Transverse_HT29_afloqualone_10.0um_24h	-0.0201679	0.363959	300	0.951464
GTEx_Small_Intestine_Terminal_Ileum_HT29_dasabuvir_3.33um_24h	-0.02846	0.3639	152	0.951464
GTEx_Colon_Sigmoid_SW480_BRD.K01121114_10É M_6h	-0.0205238	0.363907	290	0.951464
GTEx_Whole_Blood_CD34_NPK76.II.72.1_0.37um_24h	-0.0171549	0.363912	414	0.951464
GTEx_Whole_Blood_JURKAT_vandetanib_0.12um_24h	-0.0171533	0.363924	414	0.951464
GTEx_Cells_EBV-transformed_lymphocytes_U937_trichostatin.a_1É M_6h	-0.0282565	0.36397	154	0.951464
GTEx_Lung_HCC515_BRD.K22215695_10É M_6h	-0.0160712	0.363965	471	0.951464
GTEx_Cells_Transformed_fibroblasts_SKL_GDC.0879_0.37um_24h	-0.0156132	0.363951	499	0.951464
GTEx_Prostate_PC3_midostaurin_10É M_24h	-0.0302188	0.363948	135	0.951464
GTEx_Skin_Not_Sun_Exposed_Suprapubic_A375_vemurafenib_3É M_24h	-0.0164275	0.36395	451	0.951464
GTEx_Skin_Not_Sun_Exposed_Suprapubic_A375_BRD.K37088230_5É M_24h	-0.0164249	0.36397	451	0.951464
GTEx_Skin_Sun_Exposed_Lower_leg_A375_BRD.K31931379_10É M_24h	-0.0147346	0.363949	560	0.951464
GTEx_Uterus_HELA_bezafibrate_3.33um_24h	-0.0332483	0.363914	112	0.951464
GTEx_Uterus_HELA_melperone_1.11um_24h	-0.033244	0.363931	112	0.951464
GTEx_Breast_Mammary_Tissue_MCF7_SA.1459031_10É M_24h	-0.0204421	0.363975	292	0.951465
GTEx_Brain_Nucleus_accumbens_basal_ganglia_NEU_K.858_10É M_24h	-0.0262526	0.363978	178	0.951465
GTEx_Prostate_VCAP_BX.912_10É M_6h	-0.0302115	0.36398	135	0.951465
GTEx_Breast_Mammary_Tissue_MCF7_methylatropine_10É M_6h	-0.0204392	0.363994	292	0.951478
GTEx_Brain_Putamen_basal_ganglia_NEU_lopinavir_10É M_24h	-0.027796	0.363997	159	0.951478
GTEx_Brain_Hippocampus_NPC_BRD.K91063002_10É M_24h	-0.0312854	0.364009	126	0.951478
GTEx_Brain_Nucleus_accumbens_basal_ganglia_NPC_BRD.K00816165_10É M_24h	-0.0262463	0.36401	178	0.951478
GTEx_Brain_Cortex_NPC_garcinol_0.04um_24h	-0.0230547	0.364002	230	0.951478
GTEx_Small_Intestine_Terminal_Ileum_HT29_MG.132_20.0um_24h.83	-0.0284378	0.364002	152	0.951478
GTEx_Lung_A549_BRD.K48576794_10É M_24h	-0.0160661	0.364006	471	0.951478
GTEx_Pancreas_YAPC_linsidomine_3.33um_24h	-0.0194236	0.364009	323	0.951478
GTEx_Brain_Frontal_Cortex_BA9_NEU_AZD.1480_0.12um_24h	-0.0268591	0.364041	170	0.951482
GTEx_Small_Intestine_Terminal_Ileum_HT29_ouabain_10É M_6h.2	-0.028431	0.364034	152	0.951482
GTEx_Small_Intestine_Terminal_Ileum_SNU1040_CHEMBL.399379_80É M_6h	-0.0284293	0.364042	152	0.951482
GTEx_Lung_A549_BRD.K39548949_5É M_24h	-0.0160617	0.364041	471	0.951482
GTEx_Cells_Transformed_fibroblasts_SKL_rucaparib_10.0um_24h	-0.0156025	0.36404	499	0.951482
GTEx_Pancreas_YAPC_perampanel_10.0um_24h	-0.0194216	0.364022	323	0.951482
GTEx_Prostate_VCAP_BRD.K47811236_5É M_24h	-0.0302017	0.364022	135	0.951482
GTEx_Skin_Not_Sun_Exposed_Suprapubic_A375_BRD.K09936924_5É M_24h	-0.0164159	0.364042	451	0.951482
GTEx_Skin_Sun_Exposed_Lower_leg_A375_rosuvastatin_10É M_6h.1	-0.0147257	0.364028	560	0.951482
GTEx_Skin_Sun_Exposed_Lower_leg_A375_BRD.K98245381_5É M_24h	-0.0147241	0.364042	560	0.951482
GTEx_Small_Intestine_Terminal_Ileum_NCIH508_elesclomol_10É M_6h	-0.0284284	0.364045	152	0.951483
GTEx_Small_Intestine_Terminal_Ileum_HT29_BRD.K80169513_5É M_24h	-0.0284267	0.364053	152	0.951496
GTEx_Small_Intestine_Terminal_Ileum_HT29_delivert_3.33um_24h	-0.0284259	0.364057	152	0.951498
GTEx_Prostate_PC3_belinostat_1.11um_24h.1	-0.030192	0.364064	135	0.951508
GTEx_Breast_Mammary_Tissue_HME1_QL.X.138_0.04um_3h	-0.0204223	0.364102	292	0.951515
GTEx_Breast_Mammary_Tissue_MCF10A_Y.39983_10É M_24h	-0.0204202	0.364116	292	0.951515
GTEx_Breast_Mammary_Tissue_MCF10A_BX.912_0.12um_24h	-0.0204173	0.364134	292	0.951515
GTEx_Brain_Anterior_cingulate_cortex_BA24_NEU_BRD.K20827972_10É M_24h	-0.0286978	0.364137	149	0.951515
GTEx_Brain_Caudate_basal_ganglia_NEU_BRD.K91663486_10É M_24h	-0.0244099	0.364141	205	0.951515
GTEx_Brain_Cerebellar_Hemisphere_NEU_U.0126_10É M_24h	-0.0217375	0.364107	258	0.951515
GTEx_Brain_Cerebellar_Hemisphere_NEU_triacetylresveratrol_10É M_24h	-0.0217279	0.364165	258	0.951515
GTEx_Brain_Cortex_NEU_trichostatin.a_10É M_24h.1	-0.0230377	0.364098	230	0.951515
GTEx_Brain_Nucleus_accumbens_basal_ganglia_NEU_CGS.20625_10É M_24h	-0.026226	0.36411	178	0.951515
GTEx_Brain_Cortex_NPC_entinostat_10É M_24h	-0.0230401	0.364084	230	0.951515
GTEx_Brain_Putamen_basal_ganglia_NPC_everolimus_0.1um_6h	-0.0277625	0.364154	159	0.951515
GTEx_Brain_Frontal_Cortex_BA9_NPC.CAS9_OTS.167_0.37um_24h	-0.026848	0.364094	170	0.951515
GTEx_Brain_Hypothalamus_NPC.CAS9_cabozantinib_10.0um_24h	-0.032174	0.364159	119	0.951515
GTEx_Colon_Sigmoid_HT29_BRD.K56215828_5É M_24h	-0.0204971	0.364077	290	0.951515
GTEx_Colon_Sigmoid_HT29_BRD.K19398444_5É M_24h	-0.0204832	0.364165	290	0.951515
GTEx_Colon_Sigmoid_HT29_pazufloxacin_0.12um_24h	-0.0204907	0.364118	290	0.951515
GTEx_Small_Intestine_Terminal_Ileum_HT29_chelerythrine_1.11um_24h	-0.0284105	0.364128	152	0.951515
GTEx_Colon_Sigmoid_MDST8_quiflapon_80É M_6h	-0.020487	0.364141	290	0.951515
GTEx_Colon_Sigmoid_SNUC4_ZM.336372_100É M_6h	-0.0204878	0.364136	290	0.951515
GTEx_Spleen_SKM1_BRD.K67778494_10É M_6h	-0.0216861	0.364162	259	0.951515
GTEx_Cells_EBV-transformed_lymphocytes_THP1_tosedostat_80É M_6h	-0.0282212	0.364133	154	0.951515
GTEx_Cells_EBV-transformed_lymphocytes_THP1_MW.STK33.97_10É M_24h	-0.0282253	0.364114	154	0.951515
GTEx_Lung_A549_flecainide_10É M_6h	-0.0160572	0.364078	471	0.951515
GTEx_Lung_A549_BRD.K15892609_10É M_24h	-0.0160475	0.364157	471	0.951515
GTEx_Muscle_Skeletal_SKB_AT.7519_10É M_24h	-0.0155769	0.364123	500	0.951515
GTEx_Prostate_PC3_tadalafil_10É M_24h.1	-0.0301846	0.364096	135	0.951515
GTEx_Prostate_PC3_neratinib_0.37um_24h	-0.0301737	0.364143	135	0.951515
GTEx_Prostate_PC3_olprinone_10.0um_24h	-0.0301724	0.364149	135	0.951515
GTEx_Prostate_VCAP_pimozide_10É M_6h	-0.0301724	0.364149	135	0.951515
GTEx_Skin_Not_Sun_Exposed_Suprapubic_A375_BRD.K60841303_5É M_24h	-0.0164036	0.36414	451	0.951515
GTEx_Skin_Not_Sun_Exposed_Suprapubic_A375_telatinib_0.37um_24h	-0.0164107	0.364083	451	0.951515
GTEx_Skin_Sun_Exposed_Lower_leg_A375_piretanide_0.37um_24h	-0.0147142	0.364129	560	0.951515
GTEx_Colon_Sigmoid_HT29_erythromycin.ethylsuccinate_3.33um_24h	-0.0204822	0.364172	290	0.951515
GTEx_Prostate_PC3_canertinib_0.12um_24h.1	-0.0301676	0.36417	135	0.951515
GTEx_Skin_Not_Sun_Exposed_Suprapubic_A375_epirubicin_0.04um_24h	-0.0163991	0.364175	451	0.951517
GTEx_Lung_A549_BRD.K99128867_5É M_24h	-0.0160439	0.364187	471	0.951531
GTEx_Skin_Not_Sun_Exposed_Suprapubic_A375_BRD.K49781215_5É M_24h	-0.0163978	0.364186	451	0.951531
GTEx_Adipose_Subcutaneous_ASC_QL.XI.92_0.04um_24h	-0.0155573	0.364288	500	0.951556
GTEx_Breast_Mammary_Tissue_MCF7_BRD.K91686310_5É M_24h	-0.0203992	0.36425	292	0.951556
GTEx_Breast_Mammary_Tissue_MDAMB231_AZD.8330_1É M_24h	-0.0204069	0.3642	292	0.951556
GTEx_Brain_Cerebellum_NEU_chlorpromazine_10É M_24h.2	-0.0183777	0.364287	359	0.951556
GTEx_Brain_Putamen_basal_ganglia_NEU_formoterol_10É M_24h	-0.0277341	0.364288	159	0.951556
GTEx_Brain_Nucleus_accumbens_basal_ganglia_NEU_GSK.461364_10.0um_24h	-0.0262048	0.364216	178	0.951556
GTEx_Brain_Caudate_basal_ganglia_NPC_nor.1.promazine_10É M_24h	-0.024382	0.36429	205	0.951556
GTEx_Brain_Caudate_basal_ganglia_NPC_BRD.K92159000_10É M_24h	-0.0243814	0.364294	205	0.951556
GTEx_Brain_Hypothalamus_NPC_z.guggulsterone_10É M_6h	-0.0321598	0.364217	119	0.951556
GTEx_Brain_Caudate_basal_ganglia_NPC_HG.14.10.04_1.11um_24h	-0.0243883	0.364257	205	0.951556
GTEx_Brain_Cortex_NPC_tie2.kinase.inhibitor_0.12um_24h	-0.0230029	0.364295	230	0.951556
GTEx_Brain_Putamen_basal_ganglia_NPC_UNC.669_3.33um_24h	-0.0277505	0.364211	159	0.951556
GTEx_Colon_Transverse_HT29_BRD.K23211153_5É M_24h	-0.0201221	0.364256	300	0.951556
GTEx_Colon_Transverse_HT29_BRD.K94934810_5É M_24h	-0.0201196	0.364272	300	0.951556
GTEx_Small_Intestine_Terminal_Ileum_HT29_minaprine_10É M_6h	-0.0283857	0.364242	152	0.951556
GTEx_Small_Intestine_Terminal_Ileum_HT29_BRD.K55288106_5É M_24h	-0.0283797	0.364269	152	0.951556
GTEx_Whole_Blood_THP1_orantinib_5É M_6h	-0.0171111	0.364246	414	0.951556
GTEx_Liver_HEPG2_BRD.K42499654_10É M_6h	-0.0260503	0.364249	180	0.951556
GTEx_Lung_A549_BRD.K88683417_5É M_24h	-0.0160302	0.364298	471	0.951556
GTEx_Lung_HCC515_vinpocetine_10É M_6h	-0.0160365	0.364247	471	0.951556
GTEx_Lung_NCIH1836_AZD.8055_10É M_6h	-0.0160338	0.364269	471	0.951556
GTEx_Cells_Transformed_fibroblasts_SKB_alprostadil_10É M_24h	-0.0155767	0.364256	499	0.951556
GTEx_Prostate_PC3_loxapine_10É M_24h	-0.0301505	0.364244	135	0.951556
GTEx_Prostate_PC3_BRD.K51871563_5É M_24h	-0.0301578	0.364212	135	0.951556
GTEx_Prostate_VCAP_BRD.K76662562_5É M_6h	-0.0301542	0.364228	135	0.951556
GTEx_Prostate_VCAP_BRD.K66857873_5É M_24h	-0.0301554	0.364223	135	0.951556
GTEx_Prostate_VCAP_BRD.K72773830_5É M_24h	-0.0301432	0.364275	135	0.951556
GTEx_Skin_Not_Sun_Exposed_Suprapubic_A375_BRD.K19724398_10É M_6h	-0.0163842	0.364294	451	0.951556
GTEx_Skin_Not_Sun_Exposed_Suprapubic_A375_BRD.K20531360_5É M_24h	-0.0163878	0.364265	451	0.951556
GTEx_Skin_Not_Sun_Exposed_Suprapubic_A375_BRD.K35090513_5É M_24h	-0.0163896	0.364251	451	0.951556
GTEx_Skin_Sun_Exposed_Lower_leg_A375_BRD.K57064803_0.12É M_24h	-0.0147009	0.364247	560	0.951556
GTEx_Skin_Not_Sun_Exposed_Suprapubic_A375_fluorouracil_0.37um_24h	-0.0163915	0.364236	451	0.951556
GTEx_Skin_Sun_Exposed_Lower_leg_A375_bortezomib_20.0um_24h.263	-0.0146975	0.364278	560	0.951556
GTEx_Lung_A549_BRD.K55035262_5É M_24h	-0.016027	0.364324	471	0.951573
GTEx_Lung_A549_BRD.K77804886_5É M_24h	-0.0160267	0.364326	471	0.951573
GTEx_Lung_HCC515_BRD.K80822897_10É M_6h	-0.016028	0.364316	471	0.951573
GTEx_Lung_HCC515_danusertib_10É M_6h	-0.0160278	0.364317	471	0.951573
GTEx_Muscle_Skeletal_SKL.C_belinostat_0.37um_24h	-0.015553	0.364323	500	0.951573
GTEx_Pancreas_YAPC_benzamil_0.37um_24h	-0.0193773	0.36432	323	0.951573
GTEx_Prostate_PC3_bortezomib_20.0um_24h.107	-0.0301334	0.364318	135	0.951573
GTEx_Brain_Cortex_NEU_pyrazolanthrone_10É M_24h	-0.0229958	0.364336	230	0.95159
GTEx_Brain_Putamen_basal_ganglia_NEU_AM.251_10É M_24h	-0.0277229	0.36434	159	0.951594
GTEx_Brain_Cortex_NPC_U.0126_10É M_24h	-0.0229938	0.364347	230	0.951603
GTEx_Breast_Mammary_Tissue_MCF7_elesclomol_0.37um_24h	-0.0203811	0.364365	292	0.951643
GTEx_Brain_Frontal_Cortex_BA9_NPC_tozasertib_10É M_24h.1	-0.0267894	0.36438	170	0.951656
GTEx_Skin_Sun_Exposed_Lower_leg_A375_BRD.K31545458_5É M_24h	-0.0146861	0.364379	560	0.951656
GTEx_Skin_Sun_Exposed_Lower_leg_A375_BRD.K39622686_5É M_24h	-0.0146864	0.364376	560	0.951656
GTEx_Colon_Sigmoid_AGS_myriocin_10É M_6h	-0.0204481	0.36439	290	0.951661
GTEx_Colon_Transverse_HT29_BRD.K45336346_5É M_24h	-0.0201022	0.364385	300	0.951661
GTEx_Small_Intestine_Terminal_Ileum_HT29_atrasentan_10.0um_24h	-0.0283533	0.364391	152	0.951661
GTEx_Cells_Transformed_fibroblasts_A673_BRD.K64970062_10É M_6h	-0.01556	0.364396	499	0.951667
GTEx_Brain_Frontal_Cortex_BA9_NEU_trichostatin.a_1É M_24h.1	-0.0267852	0.3644	170	0.95167
GTEx_Adipose_Visceral_Omentum_ASC_ellipticine_10É M_24h	-0.0179279	0.364482	376	0.951679
GTEx_Breast_Mammary_Tissue_MCF10A_AKT.inhibitor.1.2_0.37um_24h	-0.0203663	0.36446	292	0.951679
GTEx_Brain_Cerebellar_Hemisphere_NEU_warfarin_10É M_24h	-0.0216786	0.364461	258	0.951679
GTEx_Brain_Hypothalamus_NEU_osthol_10É M_24h	-0.0320957	0.364477	119	0.951679
GTEx_Brain_Hypothalamus_NEU_BRD.K37365015_10É M_6h	-0.0320993	0.364463	119	0.951679
GTEx_Brain_Frontal_Cortex_BA9_NPC_bafilomycin_10É M_6h	-0.0267778	0.364436	170	0.951679
GTEx_Brain_Hippocampus_NPC_BRD.K91355947_10É M_24h	-0.031188	0.364416	126	0.951679
GTEx_Brain_Putamen_basal_ganglia_NPC_QS.11_10É M_6h	-0.027705	0.364425	159	0.951679
GTEx_Brain_Frontal_Cortex_BA9_NPC_anacardic.acid_0.12um_24h	-0.0267809	0.364421	170	0.951679
GTEx_Brain_Nucleus_accumbens_basal_ganglia_NPC.TAK_JQ1...._1.0um_6h.1	-0.0261654	0.364412	178	0.951679
GTEx_Brain_Putamen_basal_ganglia_NPC.TAK_NVP.BGJ398_1.11um_24h	-0.0276967	0.364463	159	0.951679
GTEx_Colon_Sigmoid_HT29_BRD.K27711805_5É M_24h	-0.0204396	0.364444	290	0.951679
GTEx_Colon_Transverse_HT29_BRD.K89447773_5É M_24h	-0.020086	0.36449	300	0.951679
GTEx_Small_Intestine_Terminal_Ileum_HT29_BRD.K60471354_5É M_24h	-0.0283438	0.364434	152	0.951679
GTEx_Small_Intestine_Terminal_Ileum_HT29_BRD.K62625902_5É M_24h	-0.0283404	0.36445	152	0.951679
GTEx_Colon_Sigmoid_HT29_torcetrapib_0.04um_24h	-0.02044	0.364441	290	0.951679
GTEx_Small_Intestine_Terminal_Ileum_SW480_BX.795_10É M_6h	-0.0283473	0.364418	152	0.951679
GTEx_Whole_Blood_HL60_securinine_1É M_24h	-0.0170791	0.36449	414	0.951679
GTEx_Whole_Blood_SKM1_UK.356618_10É M_6h	-0.0170796	0.364486	414	0.951679
GTEx_Liver_HEPG2_withaferin.a_0.37um_24h.1	-0.0260147	0.364427	180	0.951679
GTEx_Lung_A549_BRD.K81527737_5É M_24h	-0.0160076	0.364482	471	0.951679
GTEx_Ovary_TYKNU_nutlin.3_40É M_6h	-0.0286219	0.364482	149	0.951679
GTEx_Pancreas_YAPC_pelitinib_0.37um_24h	-0.0193558	0.364464	323	0.951679
GTEx_Prostate_PC3_bortezomib_20.0um_24h.56	-0.0301041	0.364444	135	0.951679
GTEx_Skin_Not_Sun_Exposed_Suprapubic_A375_BRD.K00555438_10É M_24h	-0.0163684	0.364419	451	0.951679
GTEx_Skin_Not_Sun_Exposed_Suprapubic_A375_BRD.K66775134_10É M_24h	-0.0163617	0.364473	451	0.951679
GTEx_Skin_Sun_Exposed_Lower_leg_A375_BRD.K30910503_5É M_24h	-0.0146797	0.364435	560	0.951679
GTEx_Uterus_HELA_zardaverine_0.12um_24h	-0.0331073	0.364469	112	0.951679
GTEx_Breast_Mammary_Tissue_MCF7_BRD.K55155550_10É M_24h	-0.0203529	0.364546	292	0.95168
GTEx_Brain_Anterior_cingulate_cortex_BA24_NEU_BG.1006_10É M_24h	-0.0286125	0.364525	149	0.95168
GTEx_Brain_Caudate_basal_ganglia_NEU_BRD.K61717269_10É M_24h	-0.0243364	0.364534	205	0.95168
GTEx_Brain_Hippocampus_NEU_AM.580_10É M_24h	-0.0311594	0.364535	126	0.95168
GTEx_Brain_Hypothalamus_NEU_BRD.A22272113_10É M_24h	-0.0320779	0.36455	119	0.95168
GTEx_Brain_Nucleus_accumbens_basal_ganglia_NEU_GSK.1070916_10.0um_24h	-0.0261441	0.364518	178	0.95168
GTEx_Brain_Cerebellum_NPC_BRD.K58972465_10É M_24h	-0.018343	0.364533	359	0.95168
GTEx_Brain_Frontal_Cortex_BA9_NPC_HG.5.88.01_10É M_24h	-0.0267565	0.36454	170	0.95168
GTEx_Brain_Frontal_Cortex_BA9_NPC_BRD.K07381195_10É M_24h	-0.0267613	0.364516	170	0.95168
GTEx_Brain_Hippocampus_NPC_WH.4023_10É M_24h	-0.0311684	0.364498	126	0.95168
GTEx_Brain_Anterior_cingulate_cortex_BA24_NPC.CAS9_PD.0325901_1.11um_24h.2	-0.0286125	0.364525	149	0.95168
GTEx_Small_Intestine_Terminal_Ileum_HT29_GR.135531_10É M_6h	-0.0283302	0.364497	152	0.95168
GTEx_Small_Intestine_Terminal_Ileum_HT29_orphenadrine_1.11um_24h	-0.0283182	0.364552	152	0.95168
GTEx_Liver_HEPG2_tozasertib_1.11É M_24h	-0.0259941	0.36453	180	0.95168
GTEx_Lung_HCC515_etifenin_10É M_24h	-0.0160037	0.364514	471	0.95168
GTEx_Lung_HCC515_BRD.K67550673_10É M_6h	-0.0159995	0.364547	471	0.95168
GTEx_Pancreas_YAPC_AZD.7762_3.33um_24h	-0.0193458	0.364532	323	0.95168
GTEx_Skin_Sun_Exposed_Lower_leg_A375_BRD.K85955502_5É M_24h	-0.0146679	0.36454	560	0.95168
GTEx_Skin_Sun_Exposed_Lower_leg_A375_BRD.K06217925_5É M_24h	-0.0146697	0.364524	560	0.95168
GTEx_Skin_Sun_Exposed_Lower_leg_A375_BRD.K15104539_5É M_24h	-0.0146666	0.364552	560	0.95168
GTEx_Brain_Nucleus_accumbens_basal_ganglia_NEU_BAS.09104376_10É M_24h	-0.0261319	0.364579	178	0.951702
GTEx_Brain_Anterior_cingulate_cortex_BA24_NEU_JNJ.38877605_1.11um_24h	-0.0286035	0.364566	149	0.951702
GTEx_Brain_Cerebellar_Hemisphere_NPC_GSK.J1_1.11um_24h	-0.0216608	0.364568	258	0.951702
GTEx_Colon_Transverse_CL34_2.fluoropalmitic.acid_40É M_6h	-0.0200723	0.364579	300	0.951702
GTEx_Colon_Transverse_SW948_tretinoin_40É M_6h	-0.0200736	0.36457	300	0.951702
GTEx_Skin_Not_Sun_Exposed_Suprapubic_A375_rabeprazole_10.0um_24h	-0.0163487	0.364576	451	0.951702
GTEx_Breast_Mammary_Tissue_MCF7_miglitol_10É M_6h	-0.0203455	0.364593	292	0.95171
GTEx_Breast_Mammary_Tissue_MCF7_lorazepam_3.33um_24h	-0.0203391	0.364634	292	0.95171
GTEx_Brain_Anterior_cingulate_cortex_BA24_NEU_BRD.K96041907_10É M_24h	-0.0285889	0.364632	149	0.95171
GTEx_Brain_Cortex_NEU_RHC.80267_10É M_24h	-0.0229385	0.36466	230	0.95171
GTEx_Brain_Cortex_NEU_BG.1017_10É M_6h	-0.0229489	0.364601	230	0.95171
GTEx_Brain_Frontal_Cortex_BA9_NEU_BRD.K07850148_10É M_24h	-0.026743	0.364605	170	0.95171
GTEx_Brain_Frontal_Cortex_BA9_NEU_AM.251_10É M_24h	-0.026732	0.364659	170	0.95171
GTEx_Brain_Cerebellar_Hemisphere_NPC_vincristine_10É M_24h.1	-0.0216468	0.364652	258	0.95171
GTEx_Brain_Cortex_NPC_BG.1010_10É M_6h	-0.0229415	0.364643	230	0.95171
GTEx_Brain_Frontal_Cortex_BA9_NPC_SA.1456751_10É M_24h	-0.0267412	0.364614	170	0.95171
GTEx_Brain_Frontal_Cortex_BA9_NPC_BRD.K98336812_10É M_6h	-0.026732	0.364659	170	0.95171
GTEx_Brain_Hippocampus_NPC_BG.1027_10É M_6h	-0.0311354	0.364636	126	0.95171
GTEx_Brain_Hippocampus_NPC_veliparib_1.11um_24h.1	-0.031146	0.364591	126	0.95171
GTEx_Colon_Sigmoid_HT115_calcitriol_1É M_6h	-0.0204109	0.364626	290	0.95171
GTEx_Small_Intestine_Terminal_Ileum_HT29_trichostatin.a_10É M_6h.1	-0.0282943	0.364662	152	0.95171
GTEx_Small_Intestine_Terminal_Ileum_HT29_ZD.7288_0.04um_24h	-0.0282943	0.364662	152	0.95171
GTEx_Whole_Blood_JURKAT_osimertinib_0.04um_24h	-0.0170628	0.364614	414	0.95171
GTEx_Liver_HEPG2_dacomitinib_10.0um_24h	-0.0259695	0.364653	180	0.95171
GTEx_Lung_A549_BRD.K53790075_5É M_24h	-0.0159861	0.364657	471	0.95171
GTEx_Lung_A549_BL003.049.HDAC3_1.11É M_24h	-0.0159943	0.36459	471	0.95171
GTEx_Muscle_Skeletal_SKB_BRD.K37340241_10É M_24h	-0.0155163	0.364631	500	0.95171
GTEx_Cells_Transformed_fibroblasts_SKL.C_dasatinib_3.33um_24h.1	-0.0155357	0.364599	499	0.95171
GTEx_Prostate_PC3_BRD.K73423175_5É M_24h	-0.0300566	0.36465	135	0.95171
GTEx_Prostate_VCAP_BRD.K19724753_5É M_6h	-0.0300676	0.364603	135	0.95171
GTEx_Skin_Not_Sun_Exposed_Suprapubic_A375_BRD.K48551077_5É M_24h	-0.0163394	0.364651	451	0.95171
GTEx_Skin_Not_Sun_Exposed_Suprapubic_A375_PD.0325901_1.11um_24h.3	-0.0163384	0.364658	451	0.95171
GTEx_Brain_Putamen_basal_ganglia_NPC_motesanib_0.12um_24h	-0.0276535	0.364667	159	0.951711
GTEx_Lung_HCC515_desmethylclozapine_10É M_24h	-0.0159846	0.364669	471	0.951711
GTEx_Breast_Mammary_Tissue_HME1_AT.7519_1.11um_24h	-0.02033	0.364692	292	0.951751
GTEx_Small_Intestine_Terminal_Ileum_HT29_lisofylline_3.33um_24h	-0.0282874	0.364693	152	0.951751
GTEx_Lung_HCC515_mitoxantrone_10.0um_24h.1	-0.0159822	0.364689	471	0.951751
GTEx_Lung_A549_vorinostat_500nM_24h.20	-0.0159807	0.3647	471	0.951756
GTEx_Muscle_Skeletal_SKL_PF.03758309_3.33um_24h	-0.0155079	0.364701	500	0.951756
GTEx_Breast_Mammary_Tissue_MCF10A_ON.01910_500nM_6h	-0.0203268	0.364713	292	0.951757
GTEx_Breast_Mammary_Tissue_MCF7_MW.SHH.250_3É M_6h.1	-0.0203267	0.364713	292	0.951757
GTEx_Brain_Hypothalamus_NPC_SYK.inhibitor_10É M_24h	-0.0320387	0.364709	119	0.951757
GTEx_Lung_A549_BRD.K29451642_5É M_24h	-0.015979	0.364714	471	0.951757
GTEx_Lung_DV90_BRD.K08451418_10É M_6h	-0.0159784	0.36472	471	0.951763
GTEx_Colon_Transverse_HT29_AZD.7545_1.11um_24h	-0.0200499	0.364724	300	0.951764
GTEx_Colon_Sigmoid_MDST8_dexamethasone_10É M_6h	-0.0203951	0.364727	290	0.951764
GTEx_Prostate_PC3_sirolimus_10É M_24h.3	-0.0300383	0.364729	135	0.951764
GTEx_Breast_Mammary_Tissue_MCF7_doxazosin_10.0um_24h	-0.0203222	0.364742	292	0.951773
GTEx_Brain_Frontal_Cortex_BA9_NEU_BRD.K65085267_10É M_24h	-0.0267155	0.364739	170	0.951773
GTEx_Brain_Cerebellum_NEU_XMD.1499_0.37um_24h	-0.0183132	0.364745	359	0.951773
GTEx_Colon_Sigmoid_HT29_BRD.K67118123_10É M_24h	-0.0203932	0.364739	290	0.951773
GTEx_Lung_A549_BRD.K30941218_5É M_24h	-0.0159746	0.36475	471	0.95178
GTEx_Skin_Sun_Exposed_Lower_leg_A375_nevirapine_0.12um_24h	-0.0146438	0.364754	560	0.951782
GTEx_Lung_A549_GR.135531_10É M_6h	-0.0159732	0.364762	471	0.951793
GTEx_Breast_Mammary_Tissue_MCF7_malonoben_10É M_24h	-0.0203117	0.364809	292	0.951793
GTEx_Breast_Mammary_Tissue_MCF7_BRD.K50257410_5É M_24h	-0.0203153	0.364786	292	0.951793
GTEx_Breast_Mammary_Tissue_MCF7_GDC.0879_10É M_6h.1	-0.020314	0.364794	292	0.951793
GTEx_Breast_Mammary_Tissue_MCF7_anecortave.acetate_10.0um_24h	-0.0203025	0.364868	292	0.951793
GTEx_Breast_Mammary_Tissue_MCF7_broxuridine_0.12um_24h	-0.0203013	0.364875	292	0.951793
GTEx_Breast_Mammary_Tissue_MDAMB231_linifanib_0.12um_3h	-0.0202931	0.364928	292	0.951793
GTEx_Brain_Hypothalamus_MNEU.E_tivantinib_10.0um_24h	-0.0320067	0.364839	119	0.951793
GTEx_Brain_Cerebellum_NEU_PD.0325901_10É M_24h	-0.0182928	0.364889	359	0.951793
GTEx_Brain_Cerebellum_NEU_BRD.K74623475_10É M_24h	-0.0183055	0.364799	359	0.951793
GTEx_Brain_Cortex_NEU_irinotecan_10É M_24h	-0.0228868	0.364954	230	0.951793
GTEx_Brain_Frontal_Cortex_BA9_NEU_BRD.K33445737_10É M_24h	-0.0266795	0.364914	170	0.951793
GTEx_Brain_Hypothalamus_NEU_loperamide_10É M_6h	-0.0320245	0.364766	119	0.951793
GTEx_Brain_Nucleus_accumbens_basal_ganglia_NEU_BRD.K20352452_10É M_24h	-0.0260755	0.36486	178	0.951793
GTEx_Brain_Putamen_basal_ganglia_NEU_BRD.A30455275_10É M_24h	-0.0275908	0.364962	159	0.951793
GTEx_Brain_Putamen_basal_ganglia_NEU_BG.1004_10É M_6h	-0.0276221	0.364815	159	0.951793
GTEx_Brain_Anterior_cingulate_cortex_BA24_NEU_I.BET.762_1.11um_24h	-0.02852	0.364946	149	0.951793
GTEx_Brain_Caudate_basal_ganglia_NEU_anacardic.acid_0.04um_24h	-0.0242755	0.36486	205	0.951793
GTEx_Brain_Nucleus_accumbens_basal_ganglia_NEU_BI.2536_0.04um_24h	-0.0260798	0.364839	178	0.951793
GTEx_Brain_Anterior_cingulate_cortex_BA24_NPC_BRD.A83402799_10É M_24h	-0.02854	0.364855	149	0.951793
GTEx_Brain_Anterior_cingulate_cortex_BA24_NPC_gefitinib_10É M_24h.1	-0.0285418	0.364847	149	0.951793
GTEx_Brain_Anterior_cingulate_cortex_BA24_NPC_pregnenolone_10É M_6h.1	-0.0285418	0.364847	149	0.951793
GTEx_Brain_Cerebellum_NPC_rimexolone_10É M_24h	-0.0182916	0.364898	359	0.951793
GTEx_Brain_Cortex_NPC_BRD.A70541707_10É M_6h	-0.022907	0.364839	230	0.951793
GTEx_Brain_Cortex_NPC_wortmannin_10É M_6h	-0.0228919	0.364924	230	0.951793
GTEx_Brain_Frontal_Cortex_BA9_NPC_BRD.K18074178_10É M_24h	-0.0266771	0.364926	170	0.951793
GTEx_Brain_Frontal_Cortex_BA9_NPC_10.hydroxycamptothecin_10É M_24h	-0.0266819	0.364903	170	0.951793
GTEx_Brain_Hippocampus_NPC_plumbagin_10É M_24h	-0.0311024	0.364773	126	0.951793
GTEx_Brain_Hypothalamus_NPC_BRD.K49477330_10É M_24h	-0.0319889	0.364911	119	0.951793
GTEx_Brain_Nucleus_accumbens_basal_ganglia_NPC_leoidin_10É M_24h	-0.0260548	0.364963	178	0.951793
GTEx_Brain_Nucleus_accumbens_basal_ganglia_NPC_glucosamine_10É M_24h	-0.0260728	0.364873	178	0.951793
GTEx_Brain_Caudate_basal_ganglia_NPC_UNC.1215_0.37um_24h	-0.0242706	0.364886	205	0.951793
GTEx_Brain_Cerebellar_Hemisphere_NPC_tivozanib_1.11um_24h	-0.0216044	0.364907	258	0.951793
GTEx_Brain_Hypothalamus_NPC_mocetinostat_0.04um_24h	-0.0320174	0.364795	119	0.951793
GTEx_Brain_Cortex_NPC.TAK_ibrutinib_0.12um_24h	-0.0229124	0.364808	230	0.951793
GTEx_Brain_Hypothalamus_NPC.TAK_dinaciclib_0.37um_24h	-0.0320103	0.364824	119	0.951793
GTEx_Small_Intestine_Terminal_Ileum_CL34_piperlongumine_10É M_6h	-0.028243	0.364898	152	0.951793
GTEx_Small_Intestine_Terminal_Ileum_HT29_trichostatin.a_10É M_24h.14	-0.0282618	0.364811	152	0.951793
GTEx_Colon_Sigmoid_HT29_CP.945598_0.37um_24h	-0.0203606	0.364947	290	0.951793
GTEx_Colon_Transverse_HT29_penicillin.v.potassium_1.11um_24h	-0.0200213	0.36491	300	0.951793
GTEx_Colon_Transverse_HT29_MG.132_20.0um_24h.326	-0.020032	0.36484	300	0.951793
GTEx_Small_Intestine_Terminal_Ileum_HT29_clioquinol_0.04um_24h	-0.0282499	0.364866	152	0.951793
GTEx_Small_Intestine_Terminal_Ileum_HT29_ammonium.glycyrrhizinate_0.04um_24h	-0.0282311	0.364953	152	0.951793
GTEx_Small_Intestine_Terminal_Ileum_HT29_tacrolimus_0.12um_24h	-0.0282465	0.364882	152	0.951793
GTEx_Spleen_CD34_GSK.J2_10.0um_24h	-0.0215526	0.364965	259	0.951793
GTEx_Spleen_NOMO1_maraviroc_10É M_6h	-0.0215683	0.36487	259	0.951793
GTEx_Spleen_SKM1_BRD.K40758391_40É M_6h	-0.0215547	0.364953	259	0.951793
GTEx_Whole_Blood_WSUDLCL2_rucaparib_10É M_6h	-0.017035	0.364826	414	0.951793
GTEx_Liver_HEPG2_BRD.K57064803_0.37É M_24h	-0.0259098	0.364952	180	0.951793
GTEx_Lung_A549_vesamicol_10É M_24h.1	-0.0159501	0.36495	471	0.951793
GTEx_Lung_A549_BRD.K76951133_5É M_24h	-0.0159572	0.364892	471	0.951793
GTEx_Lung_HCC515_beclomethasone.dipropionate_10É M_6h	-0.0159581	0.364884	471	0.951793
GTEx_Lung_HCC515_BRD.A11929187_10É M_6h	-0.0159602	0.364867	471	0.951793
GTEx_Lung_HCC515_bortezomib_500nM_6h	-0.0159696	0.364791	471	0.951793
GTEx_Prostate_PC3_BRD.K93186542_5É M_24h	-0.030009	0.364856	135	0.951793
GTEx_Prostate_PC3_KIN001.266_10.0um_24h	-0.0299846	0.364962	135	0.951793
GTEx_Prostate_PC3_esmolol_3.33um_24h	-0.0299944	0.364919	135	0.951793
GTEx_Prostate_PC3_bortezomib_20.0um_24h.216	-0.030009	0.364856	135	0.951793
GTEx_Prostate_VCAP_BRD.K88672507_5É M_24h	-0.0299883	0.364946	135	0.951793
GTEx_Prostate_VCAP_BRD.K45147071_5É M_6h	-0.030009	0.364856	135	0.951793
GTEx_Prostate_VCAP_BRD.K36090848_5É M_24h	-0.0299871	0.364951	135	0.951793
GTEx_Skin_Sun_Exposed_Lower_leg_A375_BRD.K81751891_10É M_24h	-0.0146267	0.364906	560	0.951793
GTEx_Skin_Not_Sun_Exposed_Suprapubic_A375_GDC.0068_10.0um_24h.1	-0.0163077	0.364902	451	0.951793
GTEx_Skin_Sun_Exposed_Lower_leg_A375_rebastinib_1.11um_24h	-0.0146399	0.364789	560	0.951793
GTEx_Skin_Sun_Exposed_Lower_leg_A375_topiroxostat_10.0um_24h	-0.0146415	0.364774	560	0.951793
GTEx_Skin_Sun_Exposed_Lower_leg_SKMEL1_BRD.K56411643_10É M_6h	-0.0146373	0.364811	560	0.951793
GTEx_Uterus_HELA_ZK.200775_1.11um_24h	-0.0330048	0.364872	112	0.951793
GTEx_Breast_Mammary_Tissue_MCF10A_vemurafenib_1É M_24h	-0.0202672	0.365094	292	0.951802
GTEx_Breast_Mammary_Tissue_MCF7_vorinostat_10É M_24h.5	-0.0202366	0.365289	292	0.951802
GTEx_Breast_Mammary_Tissue_MCF7_BRD.K37141476_10É M_6h	-0.020266	0.365101	292	0.951802
GTEx_Breast_Mammary_Tissue_MCF7_BRD.K11841836_10É M_24h	-0.0202637	0.365116	292	0.951802
GTEx_Breast_Mammary_Tissue_MCF7_prostaglandin_10É M_24h	-0.0202688	0.365084	292	0.951802
GTEx_Breast_Mammary_Tissue_MCF7_BRD.K12411950_5É M_24h	-0.0202613	0.365131	292	0.951802
GTEx_Breast_Mammary_Tissue_MCF7_BRD.K18100239_5É M_24h	-0.0202396	0.36527	292	0.951802
GTEx_Breast_Mammary_Tissue_MCF7_HDAC3.selective_100nM_24h.1	-0.0202419	0.365255	292	0.951802
GTEx_Breast_Mammary_Tissue_MCF7_T.0156_1É M_24h	-0.0202515	0.365195	292	0.951802
GTEx_Breast_Mammary_Tissue_MCF7_lacitol_10.0um_24h	-0.0202359	0.365294	292	0.951802
GTEx_Breast_Mammary_Tissue_MCF7_voglibose_0.12um_24h	-0.0202515	0.365195	292	0.951802
GTEx_Breast_Mammary_Tissue_SKBR3_WZ.4.145_10.0um_24h	-0.020266	0.365101	292	0.951802
GTEx_Brain_Anterior_cingulate_cortex_BA24_NEU_prostaglandin_10É M_24h	-0.0285037	0.36502	149	0.951802
GTEx_Brain_Anterior_cingulate_cortex_BA24_NEU_trichostatin.a_1É M_24h	-0.0284747	0.365152	149	0.951802
GTEx_Brain_Anterior_cingulate_cortex_BA24_NEU_bafilomycin_1É M_6h	-0.0284801	0.365127	149	0.951802
GTEx_Brain_Caudate_basal_ganglia_NEU_zardaverine_10É M_24h	-0.0242023	0.365252	205	0.951802
GTEx_Brain_Cortex_NEU_BRD.K84803513_10É M_24h	-0.022868	0.36506	230	0.951802
GTEx_Brain_Frontal_Cortex_BA9_NEU_alpha.methylserotonin_10É M_6h	-0.0266392	0.365111	170	0.951802
GTEx_Brain_Hippocampus_NEU_tenovin.1_10É M_24h	-0.0309945	0.365225	126	0.951802
GTEx_Brain_Putamen_basal_ganglia_NEU_BRD.K63350243_10É M_24h	-0.027534	0.365229	159	0.951802
GTEx_Brain_Frontal_Cortex_BA9_NEU_KI.20227_10.0um_24h	-0.0266111	0.365247	170	0.951802
GTEx_Brain_Hippocampus_NEU_ibrutinib_1.11um_24h	-0.0310244	0.365099	126	0.951802
GTEx_Brain_Caudate_basal_ganglia_NPC_K784.3391_10É M_24h	-0.0242323	0.365091	205	0.951802
GTEx_Brain_Cerebellum_NPC_hydroxychloroquine_10É M_6h	-0.0182464	0.365219	359	0.951802
GTEx_Brain_Cortex_NPC_protriptyline_10É M_24h	-0.0228542	0.365138	230	0.951802
GTEx_Brain_Cortex_NPC_octopamine_10É M_6h	-0.0228601	0.365105	230	0.951802
GTEx_Brain_Hypothalamus_NPC_BRD.K11181277_10É M_24h	-0.0318998	0.365272	119	0.951802
GTEx_Brain_Hypothalamus_NPC_progesterone_10É M_24h	-0.0318927	0.365301	119	0.951802
GTEx_Brain_Nucleus_accumbens_basal_ganglia_NPC_ST.022313_10É M_24h	-0.0260159	0.365157	178	0.951802
GTEx_Brain_Nucleus_accumbens_basal_ganglia_NPC_BRD.K60636255_10É M_24h	-0.0259909	0.365281	178	0.951802
GTEx_Brain_Putamen_basal_ganglia_NPC_BRD.A89067742_10É M_24h	-0.0275535	0.365137	159	0.951802
GTEx_Brain_Anterior_cingulate_cortex_BA24_NPC_XMD.885_1.11um_24h	-0.0284456	0.365285	149	0.951802
GTEx_Brain_Caudate_basal_ganglia_NPC_motesanib_0.12um_24h	-0.0242316	0.365095	205	0.951802
GTEx_Brain_Cerebellar_Hemisphere_NPC_TG.101348_8.0um_6h.2	-0.0215403	0.365292	258	0.951802
GTEx_Brain_Hippocampus_NPC_CX.5461_3.33um_24h	-0.0309945	0.365225	126	0.951802
GTEx_Brain_Nucleus_accumbens_basal_ganglia_NPC_VX.745_0.12um_24h	-0.0260313	0.36508	178	0.951802
GTEx_Brain_Anterior_cingulate_cortex_BA24_NPC.CAS9_BIX.02189_10.0um_24h	-0.0284747	0.365152	149	0.951802
GTEx_Brain_Cerebellum_NPC.CAS9_KIN001.244_0.37um_24h	-0.0182519	0.36518	359	0.951802
GTEx_Brain_Frontal_Cortex_BA9_NPC.CAS9_MK.1775_10.0um_24h	-0.0266099	0.365253	170	0.951802
GTEx_Brain_Cortex_NPC.TAK_UNC.1215_1.11um_24h	-0.0228508	0.365158	230	0.951802
GTEx_Brain_Hippocampus_NPC.TAK_AGK.2_0.12um_24h	-0.0310244	0.365099	126	0.951802
GTEx_Brain_Hippocampus_NPC.TAK_UNC.669_0.37um_24h	-0.0309795	0.365287	126	0.951802
GTEx_Colon_Sigmoid_HT29_BRD.K81335986_5É M_24h	-0.0203289	0.365149	290	0.951802
GTEx_Colon_Transverse_HT29_gemcitabine_100nM_24h	-0.0199945	0.365083	300	0.951802
GTEx_Small_Intestine_Terminal_Ileum_HT29_vorinostat_10É M_24h.1	-0.0281559	0.365298	152	0.951802
GTEx_Small_Intestine_Terminal_Ileum_HT29_flurbiprofen......_10É M_6h	-0.0281687	0.365239	152	0.951802
GTEx_Small_Intestine_Terminal_Ileum_HT29_equol_3.33É M_24h	-0.0281764	0.365204	152	0.951802
GTEx_Colon_Sigmoid_HT29_bortezomib_20.0um_24h.310	-0.0203522	0.365	290	0.951802
GTEx_Colon_Transverse_HT29_GSK.429286A_1.11um_24h	-0.0199998	0.365049	300	0.951802
GTEx_Small_Intestine_Terminal_Ileum_HT29_beclomethasone.dipropionate_0.37um_24h	-0.0282106	0.365047	152	0.951802
GTEx_Colon_Sigmoid_MDST8_BRD.K08451418_10É M_6h	-0.0203249	0.365174	290	0.951802
GTEx_Colon_Transverse_RKO_BRD.K56477805_10É M_6h	-0.0200071	0.365002	300	0.951802
GTEx_Colon_Sigmoid_SNUC4_SU.11652_10É M_6h	-0.0203349	0.365111	290	0.951802
GTEx_Colon_Transverse_SNUC4_clonidine_10É M_6h	-0.0199908	0.365107	300	0.951802
GTEx_Cells_EBV-transformed_lymphocytes_CD34_BI.2536_1.11um_24h	-0.0280084	0.365118	154	0.951802
GTEx_Cells_EBV-transformed_lymphocytes_HL60_BRD.K05456756_10É M_24h	-0.027992	0.365194	154	0.951802
GTEx_Whole_Blood_U266_trichostatin.a_500nM_6h	-0.0169731	0.365298	414	0.951802
GTEx_Whole_Blood_WSUDLCL2_PF.3845_10É M_6h	-0.0169911	0.365161	414	0.951802
GTEx_Liver_HEPG2_PD.173074_3.33um_24h	-0.0258614	0.365195	180	0.951802
GTEx_Liver_PHH_nifedipine_10É M_24h	-0.0258625	0.365189	180	0.951802
GTEx_Lung_A549_BRD.K21822525_10É M_6h	-0.0159337	0.365083	471	0.951802
GTEx_Lung_A549_SR.57227A_10É M_6h.1	-0.0159303	0.365111	471	0.951802
GTEx_Lung_A549_trimidox_10É M_6h	-0.0159217	0.365181	471	0.951802
GTEx_Lung_A549_BRD.K75579936_5É M_24h	-0.0159187	0.365205	471	0.951802
GTEx_Lung_A549_BRD.K34985200_5É M_24h	-0.0159094	0.365281	471	0.951802
GTEx_Lung_A549_BRD.K37879871_10É M_24h	-0.0159247	0.365156	471	0.951802
GTEx_Lung_A549_avrainvillamide.analog.5_3.33É M_24h	-0.0159374	0.365052	471	0.951802
GTEx_Lung_HCC515_BRD.A72069525_10É M_6h	-0.0159141	0.365243	471	0.951802
GTEx_Lung_NCIH1694_calpeptin_10É M_6h	-0.0159262	0.365144	471	0.951802
GTEx_Muscle_Skeletal_A673_zebularine_10É M_6h	-0.0154471	0.365211	500	0.951802
GTEx_Muscle_Skeletal_SKB_aminomethyltransferase_10É M_24h	-0.0154589	0.365113	500	0.951802
GTEx_Muscle_Skeletal_SKB_mometasone_10É M_24h	-0.0154505	0.365183	500	0.951802
GTEx_Cells_Transformed_fibroblasts_SKL_MLN.8054_10.0um_24h	-0.0154601	0.365232	499	0.951802
GTEx_Ovary_OV7_CD.437_10É M_6h	-0.028446	0.365283	149	0.951802
GTEx_Ovary_RMGI_fluoropyruvate_40É M_6h	-0.0284532	0.36525	149	0.951802
GTEx_Pancreas_YAPC_rilpivirine_10.0um_24h	-0.0192648	0.365077	323	0.951802
GTEx_Pancreas_YAPC_MG.132_20.0um_24h.202	-0.0192737	0.365017	323	0.951802
GTEx_Pancreas_YAPC_flavoxate_0.04um_24h	-0.0192416	0.365233	323	0.951802
GTEx_Pancreas_YAPC_mazindol_10.0um_24h	-0.0192441	0.365216	323	0.951802
GTEx_Prostate_PC3_BRD.K73951926_10É M_24h	-0.0299481	0.36512	135	0.951802
GTEx_Prostate_PC3_secoisolariciresinol_10É M_6h	-0.0299456	0.36513	135	0.951802
GTEx_Prostate_PC3_BRD.K39151050_5É M_24h	-0.0299529	0.365099	135	0.951802
GTEx_Prostate_PC3_quiflapon_0.12um_24h	-0.0299066	0.365299	135	0.951802
GTEx_Prostate_PC3_lodoxamide_0.37um_24h	-0.0299481	0.36512	135	0.951802
GTEx_Prostate_PC3_guanethidine_0.04um_24h	-0.029981	0.364977	135	0.951802
GTEx_Prostate_PC3_ZK.811752_0.12um_24h	-0.0299359	0.365173	135	0.951802
GTEx_Prostate_VCAP_belinostat_10É M_24h	-0.0299724	0.365014	135	0.951802
GTEx_Prostate_VCAP_BRD.K52640952_10É M_24h	-0.0299602	0.365067	135	0.951802
GTEx_Prostate_VCAP_tyrphostin.A9_10É M_24h	-0.0299688	0.36503	135	0.951802
GTEx_Prostate_VCAP_BRD.K66046471_5É M_6h	-0.0299139	0.365268	135	0.951802
GTEx_Prostate_VCAP_BRD.K53183074_5É M_6h	-0.0299139	0.365268	135	0.951802
GTEx_Prostate_VCAP_BRD.K38370145_5É M_24h	-0.0299371	0.365167	135	0.951802
GTEx_Prostate_VCAP_BRD.K69672023_10É M_24h	-0.0299237	0.365226	135	0.951802
GTEx_Skin_Not_Sun_Exposed_Suprapubic_A375_candesartan.cilextil_10É M_6h.1	-0.0162781	0.365138	451	0.951802
GTEx_Skin_Not_Sun_Exposed_Suprapubic_A375_BRD.K19147748_5É M_24h	-0.0162839	0.365092	451	0.951802
GTEx_Skin_Sun_Exposed_Lower_leg_A375_BRD.K58698715_10É M_6h	-0.0145897	0.365234	560	0.951802
GTEx_Skin_Sun_Exposed_Lower_leg_A375_BRD.K36354764_10É M_6h	-0.0146027	0.365119	560	0.951802
GTEx_Skin_Sun_Exposed_Lower_leg_A375_BRD.K81690566_5É M_24h	-0.0146048	0.3651	560	0.951802
GTEx_Skin_Sun_Exposed_Lower_leg_A375_BRD.K00859238_5É M_24h	-0.0145866	0.365262	560	0.951802
GTEx_Skin_Sun_Exposed_Lower_leg_A375_BRD.K56411643_0.04É M_24h	-0.0146108	0.365047	560	0.951802
GTEx_Skin_Not_Sun_Exposed_Suprapubic_A375_picolinic.acid_0.37um_24h	-0.0162814	0.365112	451	0.951802
GTEx_Skin_Not_Sun_Exposed_Suprapubic_A375_moxisylyte_3.33um_24h	-0.0162936	0.365015	451	0.951802
GTEx_Skin_Sun_Exposed_Lower_leg_A375_PD.0325901_1.11um_24h.2	-0.0145978	0.365163	560	0.951802
GTEx_Skin_Sun_Exposed_Lower_leg_A375_I.BET.151_1.0um_6h.2	-0.0145855	0.365272	560	0.951802
GTEx_Skin_Sun_Exposed_Lower_leg_A375_artesunate_1.11um_24h	-0.0145893	0.365238	560	0.951802
GTEx_Skin_Sun_Exposed_Lower_leg_A375_MG.132_20.0um_24h.207	-0.0145929	0.365206	560	0.951802
GTEx_Skin_Sun_Exposed_Lower_leg_SKMEL28_AZD.7545_20É M_6h	-0.0145883	0.365247	560	0.951802
GTEx_Uterus_HELA_dexamethasone.acetate_1.11um_24h	-0.0329279	0.365175	112	0.951802
GTEx_Brain_Putamen_basal_ganglia_NPC_BRD.K86618560_10É M_24h	-0.0275176	0.365306	159	0.951807
GTEx_Colon_Transverse_SNUC4_parthenolide_20É M_6h	-0.0199594	0.365311	300	0.951812
GTEx_Adipose_Subcutaneous_ASC_GSK.2334470_0.12um_24h	-0.0154301	0.365354	500	0.951814
GTEx_Breast_Mammary_Tissue_MCF7_BRD.K70977695_10É M_24h	-0.0202307	0.365327	292	0.951814
GTEx_Breast_Mammary_Tissue_MCF7_BRD.K63435718_5É M_24h	-0.0202239	0.365371	292	0.951814
GTEx_Breast_Mammary_Tissue_MCF7_geldanamycin_10É M_24h.46	-0.0202287	0.36534	292	0.951814
GTEx_Breast_Mammary_Tissue_MCF7_tetradecylthioacetic.acid_1.11um_24h	-0.0202245	0.365367	292	0.951814
GTEx_Breast_Mammary_Tissue_MCF7_mepyramine_3.33um_24h	-0.0202277	0.365346	292	0.951814
GTEx_Brain_Putamen_basal_ganglia_NEU_treprostinil_10É M_24h	-0.0275116	0.365334	159	0.951814
GTEx_Brain_Putamen_basal_ganglia_NEU_wortmannin_10É M_6h	-0.0275109	0.365338	159	0.951814
GTEx_Brain_Caudate_basal_ganglia_NPC_JWE.035_10É M_24h	-0.0241815	0.365363	205	0.951814
GTEx_Brain_Cerebellum_NPC_CC.401_0.37um_24h	-0.0182323	0.365319	359	0.951814
GTEx_Brain_Cerebellum_NPC.CAS9_dasatinib_0.04um_24h	-0.0182262	0.365363	359	0.951814
GTEx_Lung_SKLU1_curcumin_50É M_6h	-0.0158991	0.365364	471	0.951814
GTEx_Pancreas_YAPC_ripasudil_0.37um_24h	-0.019223	0.365358	323	0.951814
GTEx_Prostate_LNCAP_GSK.1904529A_0.37um_3h	-0.0298895	0.365373	135	0.951814
GTEx_Skin_Not_Sun_Exposed_Suprapubic_A375_BRD.K86728684_5É M_24h	-0.0162489	0.365371	451	0.951814
GTEx_Skin_Not_Sun_Exposed_Suprapubic_A375_BRD.K38373714_5É M_24h	-0.0162485	0.365374	451	0.951814
GTEx_Skin_Sun_Exposed_Lower_leg_A375_TW.37_10É M_6h	-0.0145761	0.365355	560	0.951814
GTEx_Skin_Sun_Exposed_Lower_leg_A375_15.delta.prostaglandin.j2_10É M_6h	-0.014576	0.365356	560	0.951814
GTEx_Skin_Sun_Exposed_Lower_leg_A375_fludarabine_10É M_6h	-0.0145756	0.36536	560	0.951814
GTEx_Skin_Sun_Exposed_Lower_leg_A375_nutlin.3_3.33um_24h	-0.0145783	0.365335	560	0.951814
GTEx_Adipose_Visceral_Omentum_ASC_loxapine_10É M_24h	-0.0178044	0.365379	376	0.95182
GTEx_Brain_Anterior_cingulate_cortex_BA24_NEU_NS.1619_10É M_24h	-0.0284221	0.365392	149	0.951827
GTEx_Whole_Blood_U937_BRD.K21918725_1É M_24h	-0.0169608	0.365392	414	0.951827
GTEx_Prostate_PC3_BRD.K80076202_5É M_24h	-0.0298847	0.365394	135	0.951827
GTEx_Skin_Sun_Exposed_Lower_leg_A375_bosutinib_10.0um_24h	-0.0145722	0.365389	560	0.951827
GTEx_Brain_Hypothalamus_NEU_BG.1010_10É M_6h	-0.0318678	0.365403	119	0.951833
GTEx_Skin_Sun_Exposed_Lower_leg_A375_fdcyd_0.37um_24h	-0.014571	0.3654	560	0.951833
GTEx_Breast_Mammary_Tissue_MCF7_trichostatin.a_1É M_24h.9	-0.020217	0.365415	292	0.951841
GTEx_Skin_Not_Sun_Exposed_Suprapubic_A375_BRD.K04562016_5É M_24h	-0.0162436	0.365413	451	0.951841
GTEx_Skin_Sun_Exposed_Lower_leg_A375_BRD.K64780785_10É M_6h	-0.0145695	0.365414	560	0.951841
GTEx_Breast_Mammary_Tissue_BT20_GDC.0941_1É M_6h	-0.0202127	0.365443	292	0.951841
GTEx_Breast_Mammary_Tissue_MCF7_VAMA.37_10É M_6h	-0.0202122	0.365446	292	0.951841
GTEx_Breast_Mammary_Tissue_MCF7_GSK.1059615_0.04um_3h	-0.0202125	0.365444	292	0.951841
GTEx_Breast_Mammary_Tissue_MCF7_pindolol_10.0um_24h	-0.0202131	0.36544	292	0.951841
GTEx_Brain_Cortex_MNEU.E_tivozanib_0.12um_24h	-0.0228019	0.365435	230	0.951841
GTEx_Brain_Hippocampus_NEU_BRD.K95767742_10É M_24h	-0.0309465	0.365426	126	0.951841
GTEx_Brain_Nucleus_accumbens_basal_ganglia_NPC.TAK_dabrafenib_3.33um_24h	-0.0259611	0.36543	178	0.951841
GTEx_Colon_Sigmoid_HT29_BRD.K23319301_5É M_24h	-0.0202836	0.365438	290	0.951841
GTEx_Colon_Transverse_HT29_BRD.K30437434_5É M_24h	-0.019942	0.365424	300	0.951841
GTEx_Skin_Not_Sun_Exposed_Suprapubic_A375_BRD.K47586560_5É M_24h	-0.0162405	0.365438	451	0.951841
GTEx_Brain_Frontal_Cortex_BA9_NPC_phenothiazine_10É M_24h	-0.0265696	0.36545	170	0.951843
GTEx_Brain_Hippocampus_NPC.TAK_KIN001.270_3.33um_24h	-0.0309375	0.365463	126	0.951846
GTEx_Colon_Transverse_HT29_GDC.0941_0.12um_24h	-0.0199374	0.365454	300	0.951846
GTEx_Ovary_COV644_RS.23597.190_100É M_6h	-0.0284071	0.36546	149	0.951846
GTEx_Uterus_HELA_ZK.811752_0.12um_24h	-0.0328553	0.365461	112	0.951846
GTEx_Adipose_Visceral_Omentum_ASC_WZ.3146_10É M_24h	-0.0177922	0.365467	376	0.951848
GTEx_Lung_A549_EMD.41000_10É M_6h	-0.0158861	0.36547	471	0.951848
GTEx_Breast_Mammary_Tissue_MCF10A_BMS.345541_0.12um_3h	-0.0202076	0.365475	292	0.951853
GTEx_Whole_Blood_SKM1_bortezomib_10nM_6h	-0.0169495	0.365479	414	0.951854
GTEx_Breast_Mammary_Tissue_MCF10A_PD.173074_10.0um_3h	-0.0202051	0.365491	292	0.951857
GTEx_Breast_Mammary_Tissue_MCF7_mitoxantrone_10.0um_24h	-0.0201984	0.365534	292	0.951857
GTEx_Brain_Anterior_cingulate_cortex_BA24_NEU_BRD.A13461302_10É M_24h	-0.028393	0.365524	149	0.951857
GTEx_Brain_Frontal_Cortex_BA9_NEU_BRD.K41652870_10É M_24h	-0.026561	0.365491	170	0.951857
GTEx_Brain_Frontal_Cortex_BA9_NEU_BRD.K10906552_10É M_24h	-0.0265525	0.365533	170	0.951857
GTEx_Brain_Hypothalamus_NEU_C2.dihydroceramide_10É M_24h	-0.0318358	0.365533	119	0.951857
GTEx_Brain_Putamen_basal_ganglia_NEU_APHA.compound.8_10É M_24h	-0.0274773	0.365496	159	0.951857
GTEx_Brain_Cerebellum_NEU_BS.181_0.12um_24h	-0.0182037	0.365522	359	0.951857
GTEx_Colon_Transverse_HT29_BRD.K84831408_5É M_24h	-0.0199288	0.365509	300	0.951857
GTEx_Small_Intestine_Terminal_Ileum_HT29_NXY.059_0.04um_24h	-0.028108	0.365519	152	0.951857
GTEx_Spleen_CD34_securinine_1É M_6h	-0.0214574	0.365538	259	0.951857
GTEx_Cells_EBV-transformed_lymphocytes_PL21_SKI.II_40É M_6h	-0.0279206	0.365525	154	0.951857
GTEx_Lung_A549_trichostatin.a_0.12É M_24h	-0.0158804	0.365517	471	0.951857
GTEx_Lung_CORL23_artesunate_10É M_6h	-0.0158814	0.365508	471	0.951857
GTEx_Lung_HCC515_penfluridol_10É M_6h	-0.0158808	0.365514	471	0.951857
GTEx_Prostate_VCAP_BRD.K39332692_5É M_24h	-0.0298627	0.36549	135	0.951857
GTEx_Skin_Sun_Exposed_Lower_leg_A375_BRD.K75940587_10É M_24h	-0.0145557	0.365536	560	0.951857
GTEx_Skin_Not_Sun_Exposed_Suprapubic_A375_MG.132_20.0um_24h.275	-0.0162328	0.365499	451	0.951857
GTEx_Skin_Sun_Exposed_Lower_leg_A375_ST.1859_1.11um_24h	-0.0145566	0.365528	560	0.951857
GTEx_Breast_Mammary_Tissue_MCF7_moracizine_0.04um_24h	-0.0201958	0.365551	292	0.951877
GTEx_Whole_Blood_U937_BRD.A95504714_500nM_24h	-0.0169395	0.365555	414	0.951877
GTEx_Prostate_PC3_BRD.K01737880_0.04É M_24h	-0.0298481	0.365553	135	0.951877
GTEx_Colon_Transverse_SNUC4_EX.527_20É M_6h	-0.0199213	0.365558	300	0.951878
GTEx_Brain_Cerebellum_MNEU.E_XMD.885_0.37um_24h	-0.0181974	0.365567	359	0.951884
GTEx_Brain_Nucleus_accumbens_basal_ganglia_NEU_BRD.K62242359_10É M_24h	-0.025934	0.365565	178	0.951884
GTEx_Adipose_Subcutaneous_ASC_tunicamycin_10É M_24h	-0.0154034	0.365578	500	0.951904
GTEx_Small_Intestine_Terminal_Ileum_HT29_BRD.K08403039_5É M_24h	-0.0280944	0.365581	152	0.951905
GTEx_Whole_Blood_JURKAT_BRD.K93367411_500nM_6h	-0.0169355	0.365585	414	0.951908
GTEx_Adipose_Visceral_Omentum_ASC_BRD.K08799950_10É M_24h	-0.0177725	0.365611	376	0.951918
GTEx_Breast_Mammary_Tissue_MCF10A_XMD.16144_0.04um_24h	-0.0201871	0.365606	292	0.951918
GTEx_Breast_Mammary_Tissue_MCF7_STK.721917_500nM_24h	-0.0201859	0.365614	292	0.951918
GTEx_Brain_Caudate_basal_ganglia_NPC_BRD.A52647795_10É M_24h	-0.0241341	0.365617	205	0.951918
GTEx_Brain_Hypothalamus_NPC_KIN001.244_0.37um_24h	-0.0318179	0.365605	119	0.951918
GTEx_Lung_A549_BRD.K84733605_5É M_24h	-0.0158691	0.365609	471	0.951918
GTEx_Skin_Sun_Exposed_Lower_leg_A375_BRD.K98668154_5É M_24h	-0.014549	0.365596	560	0.951918
GTEx_Uterus_HELA_PF.04447943_0.04um_24h	-0.0328169	0.365612	112	0.951918
GTEx_Uterus_SNGM_TL.HRAS.61_10É M_6h	-0.0328211	0.365595	112	0.951918
GTEx_Breast_Mammary_Tissue_MCF7_trimipramine_3.33um_24h	-0.0201839	0.365627	292	0.951936
GTEx_Lung_A549_BRD.K70125131_5É M_24h	-0.0158663	0.365632	471	0.95194
GTEx_Prostate_PC3_birinapant_0.04um_24h	-0.0298285	0.365638	135	0.951943
GTEx_Skin_Sun_Exposed_Lower_leg_A375_tosedostat_80É M_6h	-0.0145441	0.365639	560	0.951943
GTEx_Adipose_Subcutaneous_ASC_thiostrepton_10É M_24h	-0.0149588	0.369314	500	0.951943
GTEx_Adipose_Subcutaneous_ASC_BRD.A43155244_10É M_24h	-0.0149696	0.369223	500	0.951943
GTEx_Adipose_Subcutaneous_ASC_BAS.00535043_10É M_24h	-0.0152092	0.367208	500	0.951943
GTEx_Adipose_Subcutaneous_ASC_BRD.K62748479_10É M_24h	-0.0149876	0.369071	500	0.951943
GTEx_Adipose_Subcutaneous_ASC_GDC.0879_10É M_24h	-0.0152275	0.367054	500	0.951943
GTEx_Adipose_Subcutaneous_ASC_nizatidine_10É M_24h	-0.0149824	0.369115	500	0.951943
GTEx_Adipose_Subcutaneous_ASC_piperine_10É M_24h	-0.0150876	0.36823	500	0.951943
GTEx_Adipose_Subcutaneous_ASC_DR.2313_10É M_24h	-0.0151519	0.36769	500	0.951943
GTEx_Adipose_Subcutaneous_ASC_geldanamycin_10É M_24h.5	-0.0153193	0.366283	500	0.951943
GTEx_Adipose_Subcutaneous_ASC_metergoline_10É M_24h	-0.0150652	0.368419	500	0.951943
GTEx_Adipose_Subcutaneous_ASC_estradiol.cypionate_10É M_24h	-0.0150864	0.368241	500	0.951943
GTEx_Adipose_Visceral_Omentum_ASC_BRD.K84571636_10É M_24h	-0.0175973	0.366885	376	0.951943
GTEx_Adipose_Visceral_Omentum_ASC_BRD.K83691318_10É M_24h	-0.0172839	0.369169	376	0.951943
GTEx_Adipose_Visceral_Omentum_ASC_talipexole_10É M_24h	-0.0172848	0.369162	376	0.951943
GTEx_Adipose_Visceral_Omentum_ASC_medrysone_10É M_24h	-0.0176963	0.366165	376	0.951943
GTEx_Adipose_Subcutaneous_ASC_CGP.60474_3.33um_24h	-0.0153816	0.365761	500	0.951943
GTEx_Adipose_Subcutaneous_ASC_CGP.60474_0.37um_24h.1	-0.0152066	0.36723	500	0.951943
GTEx_Adipose_Subcutaneous_ASC_resveratrol_1.11um_24h	-0.0149595	0.369309	500	0.951943
GTEx_Adipose_Subcutaneous_ASC_CGP.60474_3.33um_24h.2	-0.0153514	0.366014	500	0.951943
GTEx_Adipose_Visceral_Omentum_ASC_iniparib_1.11um_24h	-0.0174239	0.368148	376	0.951943
GTEx_Adipose_Subcutaneous_ASC.C_OSI.930_10.0um_24h	-0.0151989	0.367295	500	0.951943
GTEx_Adipose_Subcutaneous_ASC.C_dinaciclib_1.11um_24h	-0.0149553	0.369344	500	0.951943
GTEx_Adipose_Subcutaneous_ASC.C_BMS.777607_1.11um_24h	-0.0151153	0.367998	500	0.951943
GTEx_Adipose_Subcutaneous_ASC.C_ABT.737_3.33um_24h	-0.0150322	0.368697	500	0.951943
GTEx_Adipose_Visceral_Omentum_ASC.C_LY.2603618_0.04um_24h	-0.0173955	0.368355	376	0.951943
GTEx_Adipose_Visceral_Omentum_ASC.C_dabrafenib_0.37um_24h	-0.0174208	0.36817	376	0.951943
GTEx_Adipose_Visceral_Omentum_ASC.C_BX.795_0.04um_24h	-0.0176141	0.366763	376	0.951943
GTEx_Adipose_Visceral_Omentum_ASC.C_veliparib_0.12um_24h.1	-0.0173943	0.368363	376	0.951943
GTEx_Breast_Mammary_Tissue_BT20_GSK.690693_10É M_24h	-0.0199921	0.366855	292	0.951943
GTEx_Breast_Mammary_Tissue_BT20_PD.0325901_1É M_24h	-0.0201326	0.365955	292	0.951943
GTEx_Breast_Mammary_Tissue_BT20_BMS.777607_1É M_6h	-0.0201203	0.366034	292	0.951943
GTEx_Breast_Mammary_Tissue_BT20_AZD.5438_1É M_6h	-0.0199497	0.367127	292	0.951943
GTEx_Breast_Mammary_Tissue_BT20_torin.2_10.0um_24h	-0.0200206	0.366673	292	0.951943
GTEx_Breast_Mammary_Tissue_BT20_CYT387_10.0um_24h	-0.0199039	0.36742	292	0.951943
GTEx_Breast_Mammary_Tissue_BT20_torin.2_0.12um_3h	-0.0199401	0.367189	292	0.951943
GTEx_Breast_Mammary_Tissue_BT20_AZD.8055_10.0um_3h	-0.019748	0.368421	292	0.951943
GTEx_Breast_Mammary_Tissue_BT20_A.443654_0.37um_3h	-0.0196663	0.368945	292	0.951943
GTEx_Breast_Mammary_Tissue_HME1_A.443654_3.33um_24h	-0.0198625	0.367686	292	0.951943
GTEx_Breast_Mammary_Tissue_HME1_CGP.60474_10.0um_24h.1	-0.0196293	0.369183	292	0.951943
GTEx_Breast_Mammary_Tissue_HME1_XMD.1499_3.33um_24h	-0.0199292	0.367258	292	0.951943
GTEx_Breast_Mammary_Tissue_HS578T_NU.7441_10É M_6h	-0.019829	0.367901	292	0.951943
GTEx_Breast_Mammary_Tissue_HS578T_KIN001.244_10É M_6h	-0.0201066	0.366122	292	0.951943
GTEx_Breast_Mammary_Tissue_HS578T_GSK.1059615_100nM_24h	-0.0198222	0.367944	292	0.951943
GTEx_Breast_Mammary_Tissue_HS578T_PF.477736_10.0um_24h	-0.0196075	0.369323	292	0.951943
GTEx_Breast_Mammary_Tissue_HS578T_vemurafenib_10.0um_3h	-0.0197171	0.368619	292	0.951943
GTEx_Breast_Mammary_Tissue_HS578T_CYT387_3.33um_3h	-0.0200311	0.366606	292	0.951943
GTEx_Breast_Mammary_Tissue_MCF10A_selumetinib_10É M_24h	-0.01969	0.368793	292	0.951943
GTEx_Breast_Mammary_Tissue_MCF10A_CGP.60474_100nM_6h	-0.0197315	0.368527	292	0.951943
GTEx_Breast_Mammary_Tissue_MCF10A_LDN.193189_500nM_24h	-0.0197296	0.368539	292	0.951943
GTEx_Breast_Mammary_Tissue_MCF10A_HMN.214_10É M_24h	-0.0197861	0.368176	292	0.951943
GTEx_Breast_Mammary_Tissue_MCF10A_pazopanib_500nM_24h	-0.0198574	0.367719	292	0.951943
GTEx_Breast_Mammary_Tissue_MCF10A_CYT387_1É M_24h	-0.0200465	0.366507	292	0.951943
GTEx_Breast_Mammary_Tissue_MCF10A_WH.4.025_3.33um_24h	-0.019949	0.367132	292	0.951943
GTEx_Breast_Mammary_Tissue_MCF10A_barasertib.HQPA_1.11um_3h	-0.0200066	0.366762	292	0.951943
GTEx_Breast_Mammary_Tissue_MCF7_domperidone_10É M_6h	-0.0199702	0.366996	292	0.951943
GTEx_Breast_Mammary_Tissue_MCF7_indoprofen_10É M_6h	-0.020047	0.366504	292	0.951943
GTEx_Breast_Mammary_Tissue_MCF7_BRD.A97035593_10É M_6h	-0.0199986	0.366813	292	0.951943
GTEx_Breast_Mammary_Tissue_MCF7_BRD.K05153001_10É M_6h	-0.01977	0.368279	292	0.951943
GTEx_Breast_Mammary_Tissue_MCF7_BRD.K08640787_10É M_24h	-0.0197517	0.368397	292	0.951943
GTEx_Breast_Mammary_Tissue_MCF7_BRD.K47695085_10É M_24h	-0.0198946	0.36748	292	0.951943
GTEx_Breast_Mammary_Tissue_MCF7_VU.0410183.2_10É M_6h	-0.0196486	0.369059	292	0.951943
GTEx_Breast_Mammary_Tissue_MCF7_BRD.K07872006_10É M_24h	-0.0199639	0.367036	292	0.951943
GTEx_Breast_Mammary_Tissue_MCF7_BRD.K98546361_10É M_24h	-0.019755	0.368376	292	0.951943
GTEx_Breast_Mammary_Tissue_MCF7_pitavastatin_10É M_24h	-0.0200052	0.366772	292	0.951943
GTEx_Breast_Mammary_Tissue_MCF7_BRD.K94296811_10É M_6h	-0.0197921	0.368138	292	0.951943
GTEx_Breast_Mammary_Tissue_MCF7_carvedilol_10É M_24h	-0.019861	0.367696	292	0.951943
GTEx_Breast_Mammary_Tissue_MCF7_mosapride_10É M_24h	-0.0196609	0.36898	292	0.951943
GTEx_Breast_Mammary_Tissue_MCF7_milrinone_10É M_24h	-0.0196593	0.36899	292	0.951943
GTEx_Breast_Mammary_Tissue_MCF7_K784.3187_10É M_6h.1	-0.0197846	0.368186	292	0.951943
GTEx_Breast_Mammary_Tissue_MCF7_MD.II.008.P_10É M_6h	-0.0196268	0.369199	292	0.951943
GTEx_Breast_Mammary_Tissue_MCF7_RS.I.002.6_10É M_6h	-0.0197908	0.368146	292	0.951943
GTEx_Breast_Mammary_Tissue_MCF7_WZ.4002_10É M_6h	-0.0201794	0.365656	292	0.951943
GTEx_Breast_Mammary_Tissue_MCF7_androsta.1.4.dien.3.17.dione_10É M_6h	-0.0198297	0.367896	292	0.951943
GTEx_Breast_Mammary_Tissue_MCF7_primidone_10É M_6h.1	-0.0198027	0.36807	292	0.951943
GTEx_Breast_Mammary_Tissue_MCF7_4.5.6.7.tetrabromobenzotriazole_10É M_6h	-0.0197791	0.368221	292	0.951943
GTEx_Breast_Mammary_Tissue_MCF7_PCI.24781_10É M_24h	-0.0196424	0.369098	292	0.951943
GTEx_Breast_Mammary_Tissue_MCF7_hexamethyleneamiloride_10É M_24h	-0.0197457	0.368435	292	0.951943
GTEx_Breast_Mammary_Tissue_MCF7_SQ.22536_10É M_6h	-0.01964	0.369114	292	0.951943
GTEx_Breast_Mammary_Tissue_MCF7_BRD.K47808476_10É M_24h	-0.0197828	0.368197	292	0.951943
GTEx_Breast_Mammary_Tissue_MCF7_BRD.K62818989_10É M_24h	-0.0197526	0.368391	292	0.951943
GTEx_Breast_Mammary_Tissue_MCF7_SA.94315_10É M_6h	-0.0197782	0.368227	292	0.951943
GTEx_Breast_Mammary_Tissue_MCF7_carbamazepine_10É M_6h.2	-0.0196064	0.36933	292	0.951943
GTEx_Breast_Mammary_Tissue_MCF7_methapyrilene_10É M_6h.1	-0.0201698	0.365717	292	0.951943
GTEx_Breast_Mammary_Tissue_MCF7_itraconazole_10É M_6h.2	-0.0198649	0.367671	292	0.951943
GTEx_Breast_Mammary_Tissue_MCF7_articaine_10É M_24h.1	-0.0199543	0.367098	292	0.951943
GTEx_Breast_Mammary_Tissue_MCF7_fluvoxamine_10É M_6h.2	-0.0200358	0.366576	292	0.951943
GTEx_Breast_Mammary_Tissue_MCF7_BRD.K35088115_5É M_24h	-0.0197196	0.368603	292	0.951943
GTEx_Breast_Mammary_Tissue_MCF7_BRD.K78316354_5É M_24h	-0.0196698	0.368923	292	0.951943
GTEx_Breast_Mammary_Tissue_MCF7_BRD.K22695599_5É M_24h	-0.0197611	0.368336	292	0.951943
GTEx_Breast_Mammary_Tissue_MCF7_BRD.K34739003_5É M_24h	-0.0197252	0.368567	292	0.951943
GTEx_Breast_Mammary_Tissue_MCF7_BRD.K62993927_5É M_24h	-0.0198389	0.367838	292	0.951943
GTEx_Breast_Mammary_Tissue_MCF7_SA.1472734_5É M_24h	-0.0200866	0.36625	292	0.951943
GTEx_Breast_Mammary_Tissue_MCF7_BRD.K51050139_5É M_24h	-0.0198622	0.367688	292	0.951943
GTEx_Breast_Mammary_Tissue_MCF7_BRD.K93062774_5É M_24h	-0.0197637	0.36832	292	0.951943
GTEx_Breast_Mammary_Tissue_MCF7_BRD.K39049859_5É M_24h	-0.0196204	0.36924	292	0.951943
GTEx_Breast_Mammary_Tissue_MCF7_BRD.K78486523_5É M_24h	-0.0200456	0.366512	292	0.951943
GTEx_Breast_Mammary_Tissue_MCF7_BRD.K19911709_5É M_24h	-0.0200832	0.366271	292	0.951943
GTEx_Breast_Mammary_Tissue_MCF7_BRD.K09459434_10É M_24h	-0.0201197	0.366038	292	0.951943
GTEx_Breast_Mammary_Tissue_MCF7_BRD.K77402297_10É M_24h	-0.0201766	0.365673	292	0.951943
GTEx_Breast_Mammary_Tissue_MCF7_apicidin_100nM_24h	-0.0200244	0.366648	292	0.951943
GTEx_Breast_Mammary_Tissue_MCF7_panobinostat_10nM_6h.2	-0.0199472	0.367143	292	0.951943
GTEx_Breast_Mammary_Tissue_MCF7_FTI.276_10nM_6h	-0.0198953	0.367476	292	0.951943
GTEx_Breast_Mammary_Tissue_MCF7_veliparib_500nM_24h	-0.0198376	0.367845	292	0.951943
GTEx_Breast_Mammary_Tissue_MCF7_GSK.429286A_500nM_24h	-0.020032	0.366599	292	0.951943
GTEx_Breast_Mammary_Tissue_MCF7_TAK.715_100nM_24h	-0.01992	0.367318	292	0.951943
GTEx_Breast_Mammary_Tissue_MCF7_KIN001.055_1É M_24h	-0.0200335	0.36659	292	0.951943
GTEx_Breast_Mammary_Tissue_MCF7_CP.724714_10É M_24h.2	-0.0196758	0.368884	292	0.951943
GTEx_Breast_Mammary_Tissue_MCF7_trametinib_1É M_24h	-0.019912	0.367369	292	0.951943
GTEx_Breast_Mammary_Tissue_MCF7_XMD.16144_10É M_24h.1	-0.0200355	0.366577	292	0.951943
GTEx_Breast_Mammary_Tissue_MCF7_SA.90030_1É M_24h	-0.02015	0.365844	292	0.951943
GTEx_Breast_Mammary_Tissue_MCF7_BRD.K46666779_1É M_6h	-0.0201666	0.365737	292	0.951943
GTEx_Breast_Mammary_Tissue_MCF7_SA.1463838_3É M_24h	-0.0196254	0.369207	292	0.951943
GTEx_Breast_Mammary_Tissue_MCF7_SA.84905_500nM_6h	-0.0201095	0.366103	292	0.951943
GTEx_Breast_Mammary_Tissue_MCF7_equol_0.37É M_24h	-0.0198102	0.368022	292	0.951943
GTEx_Breast_Mammary_Tissue_MCF7_BRD.K52160314_0.37É M_24h	-0.0200601	0.36642	292	0.951943
GTEx_Breast_Mammary_Tissue_MCF7_BRD.A36275421_10É M_24h.3	-0.019721	0.368594	292	0.951943
GTEx_Breast_Mammary_Tissue_MCF7_tozasertib_100nM_24h.2	-0.0197874	0.368168	292	0.951943
GTEx_Breast_Mammary_Tissue_MCF7_MLN.8054_3É M_24h	-0.0197053	0.368694	292	0.951943
GTEx_Breast_Mammary_Tissue_MCF7_tozasertib_10É M_6h.6	-0.0201276	0.365987	292	0.951943
GTEx_Breast_Mammary_Tissue_MCF7_acetylcysteine_10nM_6h.1	-0.0201097	0.366102	292	0.951943
GTEx_Breast_Mammary_Tissue_MCF7_CGP.60474_3.33um_24h	-0.0200529	0.366466	292	0.951943
GTEx_Breast_Mammary_Tissue_MCF7_NU.7441_3.33um_3h	-0.0201637	0.365756	292	0.951943
GTEx_Breast_Mammary_Tissue_MCF7_XMD.16144_10.0um_3h	-0.0199193	0.367322	292	0.951943
GTEx_Breast_Mammary_Tissue_MCF7_HG.5.88.01_3.33um_3h	-0.0199259	0.36728	292	0.951943
GTEx_Breast_Mammary_Tissue_MCF7_mitoxantrone_0.04um_3h.1	-0.0198219	0.367947	292	0.951943
GTEx_Breast_Mammary_Tissue_MCF7_dasatinib_0.37um_3h.1	-0.0198067	0.368044	292	0.951943
GTEx_Breast_Mammary_Tissue_MCF7_OSI.930_10.0um_24h	-0.0198005	0.368084	292	0.951943
GTEx_Breast_Mammary_Tissue_MCF7_anacardic.acid_0.12um_24h	-0.0200092	0.366745	292	0.951943
GTEx_Breast_Mammary_Tissue_MCF7_aminoglutethimide_0.37um_24h	-0.0201522	0.36583	292	0.951943
GTEx_Breast_Mammary_Tissue_MCF7_pemirolast_10.0um_24h	-0.019831	0.367888	292	0.951943
GTEx_Breast_Mammary_Tissue_MCF7_camicinal_0.04um_24h	-0.0198516	0.367756	292	0.951943
GTEx_Breast_Mammary_Tissue_MCF7_tipranavir_1.11um_24h	-0.0197272	0.368554	292	0.951943
GTEx_Breast_Mammary_Tissue_MCF7_benzbromarone_0.37um_24h	-0.019881	0.367567	292	0.951943
GTEx_Breast_Mammary_Tissue_MCF7_pantoprazole_10.05um_24h	-0.0198638	0.367678	292	0.951943
GTEx_Breast_Mammary_Tissue_MCF7_alprostadil_3.33um_24h	-0.0197259	0.368562	292	0.951943
GTEx_Breast_Mammary_Tissue_MCF7_ecabet_0.04um_24h	-0.0201437	0.365884	292	0.951943
GTEx_Breast_Mammary_Tissue_MCF7_salirasib_0.12um_24h	-0.0196141	0.36928	292	0.951943
GTEx_Breast_Mammary_Tissue_MCF7_bisindolylmaleimide_0.37um_24h	-0.0196864	0.368816	292	0.951943
GTEx_Breast_Mammary_Tissue_MCF7_GDC.0834_10.0um_24h	-0.0196215	0.369233	292	0.951943
GTEx_Breast_Mammary_Tissue_MCF7_valdecoxib_10.0um_24h	-0.019682	0.368844	292	0.951943
GTEx_Breast_Mammary_Tissue_MCF7_bupivacaine_3.33um_24h	-0.0197493	0.368412	292	0.951943
GTEx_Breast_Mammary_Tissue_MCF7_fomepizole_3.33um_24h	-0.0200944	0.3662	292	0.951943
GTEx_Breast_Mammary_Tissue_MCF7_semaxanib_3.33um_24h	-0.0199222	0.367303	292	0.951943
GTEx_Breast_Mammary_Tissue_MCF7_gliquidone_0.12um_24h	-0.0197487	0.368416	292	0.951943
GTEx_Breast_Mammary_Tissue_MCF7_acexamic.acid_3.33um_24h	-0.0198573	0.367719	292	0.951943
GTEx_Breast_Mammary_Tissue_MCF7_levamisole_3.33um_24h	-0.0198492	0.367771	292	0.951943
GTEx_Breast_Mammary_Tissue_MCF7_tenidap_0.04um_24h	-0.0197646	0.368314	292	0.951943
GTEx_Breast_Mammary_Tissue_MCF7_levcromakalim_0.04um_24h	-0.019756	0.36837	292	0.951943
GTEx_Breast_Mammary_Tissue_MCF7_bucladesine_3.33um_24h	-0.0197993	0.368091	292	0.951943
GTEx_Breast_Mammary_Tissue_MCF7_indoximod_0.37um_24h	-0.0199863	0.366892	292	0.951943
GTEx_Breast_Mammary_Tissue_MDAMB231_AT.7519_10É M_6h	-0.0197729	0.368261	292	0.951943
GTEx_Breast_Mammary_Tissue_MDAMB231_NVP.BGJ398_100nM_24h	-0.0200502	0.366483	292	0.951943
GTEx_Breast_Mammary_Tissue_MDAMB231_PD.173074_0.12um_24h	-0.0200032	0.366784	292	0.951943
GTEx_Breast_Mammary_Tissue_MDAMB231_QL.XII.47_0.37um_24h	-0.0199228	0.367299	292	0.951943
GTEx_Breast_Mammary_Tissue_MDAMB231_saracatinib_3.33um_3h	-0.0200343	0.366585	292	0.951943
GTEx_Breast_Mammary_Tissue_SKBR3_JNJ.38877605_10É M_6h	-0.0196047	0.36934	292	0.951943
GTEx_Breast_Mammary_Tissue_SKBR3_AZD.6482_3.33um_3h	-0.0197352	0.368503	292	0.951943
GTEx_Breast_Mammary_Tissue_SKBR3_AZD.8055_0.37um_3h	-0.0198554	0.367732	292	0.951943
GTEx_Brain_Anterior_cingulate_cortex_BA24_MNEU.E_CGP.60474_1.11um_24h	-0.0276856	0.368751	149	0.951943
GTEx_Brain_Anterior_cingulate_cortex_BA24_MNEU.E_WZ.7043_0.12um_24h	-0.0278833	0.367848	149	0.951943
GTEx_Brain_Anterior_cingulate_cortex_BA24_MNEU.E_KIN001.266_0.12um_24h	-0.0283041	0.365929	149	0.951943
GTEx_Brain_Anterior_cingulate_cortex_BA24_MNEU.E_pazopanib_0.37um_24h	-0.0282679	0.366094	149	0.951943
GTEx_Brain_Anterior_cingulate_cortex_BA24_MNEU.E_FR.180204_1.11um_24h	-0.0279069	0.36774	149	0.951943
GTEx_Brain_Cerebellar_Hemisphere_MNEU.E_GSK.1059615_0.37um_24h	-0.0210434	0.368283	258	0.951943
GTEx_Brain_Cerebellum_MNEU.E_TPCA.1_0.37um_24h	-0.0177895	0.368468	359	0.951943
GTEx_Brain_Frontal_Cortex_BA9_MNEU.E_A.66_0.12um_24h	-0.0262368	0.367071	170	0.951943
GTEx_Brain_Frontal_Cortex_BA9_MNEU.E_sunitinib_3.33um_24h	-0.0259754	0.368347	170	0.951943
GTEx_Brain_Nucleus_accumbens_basal_ganglia_MNEU.E_TPCA.1_3.33um_24h	-0.0251801	0.369329	178	0.951943
GTEx_Brain_Anterior_cingulate_cortex_BA24_NEU_ST.012015_10É M_24h	-0.0278452	0.368022	149	0.951943
GTEx_Brain_Anterior_cingulate_cortex_BA24_NEU_BRD.K73238422_10É M_24h	-0.028081	0.366946	149	0.951943
GTEx_Brain_Anterior_cingulate_cortex_BA24_NEU_BRD.K83355732_10É M_24h	-0.0278107	0.368179	149	0.951943
GTEx_Brain_Anterior_cingulate_cortex_BA24_NEU_GR.89696_10É M_24h	-0.0277092	0.368643	149	0.951943
GTEx_Brain_Anterior_cingulate_cortex_BA24_NEU_BRD.K09068728_10É M_24h	-0.0281336	0.366706	149	0.951943
GTEx_Brain_Anterior_cingulate_cortex_BA24_NEU_SA.1938740_10É M_24h	-0.0279976	0.367327	149	0.951943
GTEx_Brain_Anterior_cingulate_cortex_BA24_NEU_beta.alanine_10É M_24h	-0.0282515	0.366169	149	0.951943
GTEx_Brain_Anterior_cingulate_cortex_BA24_NEU_nor.1.chlorpromazine_10É M_24h.1	-0.0277627	0.368399	149	0.951943
GTEx_Brain_Anterior_cingulate_cortex_BA24_NEU_geldanamycin_10É M_6h	-0.0281554	0.366607	149	0.951943
GTEx_Brain_Anterior_cingulate_cortex_BA24_NEU_alitretinoin_10É M_6h	-0.0280883	0.366913	149	0.951943
GTEx_Brain_Caudate_basal_ganglia_NEU_BRD.K12168891_10É M_24h	-0.0236382	0.368275	205	0.951943
GTEx_Brain_Caudate_basal_ganglia_NEU_BRD.A57107094_10É M_24h	-0.0240554	0.366038	205	0.951943
GTEx_Brain_Caudate_basal_ganglia_NEU_saracatinib_10É M_24h	-0.0234456	0.369309	205	0.951943
GTEx_Brain_Caudate_basal_ganglia_NEU_BL.077_10É M_24h	-0.023728	0.367793	205	0.951943
GTEx_Brain_Caudate_basal_ganglia_NEU_BRD.A89067742_10É M_24h	-0.0237141	0.367868	205	0.951943
GTEx_Brain_Caudate_basal_ganglia_NEU_voriconazole_10É M_24h	-0.0234613	0.369225	205	0.951943
GTEx_Brain_Caudate_basal_ganglia_NEU_L.689560_10É M_24h	-0.0237977	0.36742	205	0.951943
GTEx_Brain_Caudate_basal_ganglia_NEU_BRD.K30066603_10É M_24h	-0.0239112	0.366811	205	0.951943
GTEx_Brain_Caudate_basal_ganglia_NEU_BRD.K63494246_10É M_24h	-0.0234696	0.36918	205	0.951943
GTEx_Brain_Caudate_basal_ganglia_NEU_SKF.104078_10É M_24h	-0.0235675	0.368655	205	0.951943
GTEx_Brain_Caudate_basal_ganglia_NEU_tranylcypromine_10É M_6h	-0.0236406	0.368262	205	0.951943
GTEx_Brain_Caudate_basal_ganglia_NEU_scriptaid_10É M_6h	-0.0237813	0.367507	205	0.951943
GTEx_Brain_Cerebellar_Hemisphere_NEU_BRD.K41652870_10É M_24h	-0.0210408	0.368299	258	0.951943
GTEx_Brain_Cerebellar_Hemisphere_NEU_BRD.K47731572_10É M_24h	-0.0211093	0.367886	258	0.951943
GTEx_Brain_Cerebellar_Hemisphere_NEU_BRD.K74623475_10É M_24h	-0.0211023	0.367928	258	0.951943
GTEx_Brain_Cerebellar_Hemisphere_NEU_GR.89696_10É M_24h	-0.0211965	0.367361	258	0.951943
GTEx_Brain_Cerebellar_Hemisphere_NEU_GW.843682X_10É M_24h	-0.0209351	0.368936	258	0.951943
GTEx_Brain_Cerebellar_Hemisphere_NEU_BRD.K99718824_10É M_24h	-0.0210871	0.36802	258	0.951943
GTEx_Brain_Cerebellar_Hemisphere_NEU_BRD.K23986500_10É M_24h	-0.0214094	0.366079	258	0.951943
GTEx_Brain_Cerebellar_Hemisphere_NEU_BRD.K19653414_10É M_6h	-0.0210516	0.368234	258	0.951943
GTEx_Brain_Cerebellar_Hemisphere_NEU_BIX.01294_10É M_24h.2	-0.021361	0.36637	258	0.951943
GTEx_Brain_Cerebellum_NEU_BRD.A50388635_10É M_24h	-0.0181149	0.366153	359	0.951943
GTEx_Brain_Cerebellum_NEU_givinostat_10É M_24h	-0.01787	0.367895	359	0.951943
GTEx_Brain_Cerebellum_NEU_BRD.K58279162_10É M_24h	-0.0176842	0.369218	359	0.951943
GTEx_Brain_Cerebellum_NEU_BRD.A81530502_10É M_24h	-0.0176979	0.369121	359	0.951943
GTEx_Brain_Cerebellum_NEU_SR.27897_10É M_24h	-0.0177246	0.36893	359	0.951943
GTEx_Brain_Cerebellum_NEU_fulvestrant_500nM_24h	-0.0180239	0.3668	359	0.951943
GTEx_Brain_Cerebellum_NEU_BRD.K53808186_10É M_24h	-0.0181576	0.365849	359	0.951943
GTEx_Brain_Cerebellum_NEU_BRD.K12411950_10É M_24h	-0.017891	0.367746	359	0.951943
GTEx_Brain_Cerebellum_NEU_BRD.K41862560_10É M_24h	-0.0176698	0.36932	359	0.951943
GTEx_Brain_Cerebellum_NEU_BRD.A86146706_10É M_24h	-0.0179402	0.367395	359	0.951943
GTEx_Brain_Cerebellum_NEU_SR.147778_10É M_24h	-0.0177595	0.368681	359	0.951943
GTEx_Brain_Cerebellum_NEU_staurosporine_10É M_6h	-0.0176831	0.369226	359	0.951943
GTEx_Brain_Cortex_NEU_etodolac_10É M_24h	-0.0226722	0.366171	230	0.951943
GTEx_Brain_Cortex_NEU_BRD.K30645599_10É M_24h	-0.0221721	0.369014	230	0.951943
GTEx_Brain_Cortex_NEU_BRD.K70875408_10É M_24h	-0.0224042	0.367694	230	0.951943
GTEx_Brain_Cortex_NEU_BRD.K83072410_10É M_24h	-0.0223561	0.367967	230	0.951943
GTEx_Brain_Cortex_NEU_BRD.K96552587_10É M_24h	-0.0223704	0.367886	230	0.951943
GTEx_Brain_Cortex_NEU_BRD.K20332840_10É M_24h	-0.0224619	0.367366	230	0.951943
GTEx_Brain_Cortex_NEU_BRD.K97103850_10É M_24h	-0.0226481	0.366308	230	0.951943
GTEx_Brain_Frontal_Cortex_BA9_NEU_BRD.K14842454_10É M_24h	-0.0260725	0.367873	170	0.951943
GTEx_Brain_Frontal_Cortex_BA9_NEU_BRD.K63350243_10É M_24h	-0.0264047	0.366253	170	0.951943
GTEx_Brain_Frontal_Cortex_BA9_NEU_TGX.221_10É M_24h	-0.02639	0.366324	170	0.951943
GTEx_Brain_Frontal_Cortex_BA9_NEU_chenodeoxycholic.acid_10É M_24h	-0.0259498	0.368472	170	0.951943
GTEx_Brain_Frontal_Cortex_BA9_NEU_L.2167_10É M_24h	-0.0262032	0.367235	170	0.951943
GTEx_Brain_Frontal_Cortex_BA9_NEU_sirolimus_10É M_24h.2	-0.0263504	0.366518	170	0.951943
GTEx_Brain_Frontal_Cortex_BA9_NEU_EI.346.erlotinib.analog_10É M_24h	-0.0260322	0.368069	170	0.951943
GTEx_Brain_Frontal_Cortex_BA9_NEU_ouabain_10É M_24h	-0.0260065	0.368195	170	0.951943
GTEx_Brain_Frontal_Cortex_BA9_NEU_BRD.K16752617_10É M_24h	-0.0263528	0.366506	170	0.951943
GTEx_Brain_Frontal_Cortex_BA9_NEU_SA.1925996_10É M_24h	-0.0260035	0.368209	170	0.951943
GTEx_Brain_Frontal_Cortex_BA9_NEU_fluvastatin_10É M_24h	-0.0258539	0.36894	170	0.951943
GTEx_Brain_Frontal_Cortex_BA9_NEU_BRD.K40167599_10É M_6h	-0.0258416	0.369	170	0.951943
GTEx_Brain_Frontal_Cortex_BA9_NEU_BRD.K95767742_10É M_6h	-0.0263638	0.366452	170	0.951943
GTEx_Brain_Hippocampus_NEU_geldanamycin_10É M_24h.3	-0.0305265	0.367183	126	0.951943
GTEx_Brain_Hippocampus_NEU_KDM.096_10É M_24h	-0.0307305	0.366329	126	0.951943
GTEx_Brain_Hippocampus_NEU_BRD.K27803479_10É M_6h	-0.030636	0.366725	126	0.951943
GTEx_Brain_Hypothalamus_NEU_ST.013960_10É M_24h	-0.0314725	0.367009	119	0.951943
GTEx_Brain_Hypothalamus_NEU_BRD.K06623064_10É M_24h	-0.0309544	0.369119	119	0.951943
GTEx_Brain_Hypothalamus_NEU_ST.4042556_10É M_24h	-0.0315615	0.366647	119	0.951943
GTEx_Brain_Hypothalamus_NEU_capecitabine_10É M_24h	-0.0312999	0.367712	119	0.951943
GTEx_Brain_Hypothalamus_NEU_BRD.A68721828_10É M_24h	-0.0309811	0.36901	119	0.951943
GTEx_Brain_Hypothalamus_NEU_dexketoprofen_10É M_24h	-0.0311591	0.368285	119	0.951943
GTEx_Brain_Hypothalamus_NEU_n.bromoacetyltryptamine_10É M_24h	-0.0310345	0.368792	119	0.951943
GTEx_Brain_Hypothalamus_NEU_pioglitazone_10É M_6h	-0.0313479	0.367516	119	0.951943
GTEx_Brain_Hypothalamus_NEU_CTPB_10É M_6h	-0.0309384	0.369184	119	0.951943
GTEx_Brain_Hypothalamus_NEU_BG.1025_10É M_6h	-0.031631	0.366365	119	0.951943
GTEx_Brain_Nucleus_accumbens_basal_ganglia_NEU_BRD.K98004941_10É M_24h	-0.0258398	0.366034	178	0.951943
GTEx_Brain_Nucleus_accumbens_basal_ganglia_NEU_farnesol_10É M_24h	-0.0256079	0.367191	178	0.951943
GTEx_Brain_Nucleus_accumbens_basal_ganglia_NEU_mebeverine_10É M_24h	-0.0253866	0.368297	178	0.951943
GTEx_Brain_Nucleus_accumbens_basal_ganglia_NEU_BRD.K62283710_10É M_24h	-0.0257467	0.366499	178	0.951943
GTEx_Brain_Putamen_basal_ganglia_NEU_BRD.K58698715_10É M_24h	-0.0270503	0.367507	159	0.951943
GTEx_Brain_Putamen_basal_ganglia_NEU_BRD.K37060179_10É M_24h	-0.0266667	0.369318	159	0.951943
GTEx_Brain_Putamen_basal_ganglia_NEU_hydroxytacrine.maleate..r.s._10É M_24h	-0.0273056	0.366304	159	0.951943
GTEx_Brain_Putamen_basal_ganglia_NEU_BRD.K18573821_10É M_24h	-0.0273564	0.366065	159	0.951943
GTEx_Brain_Putamen_basal_ganglia_NEU_BRD.K06209536_10É M_6h	-0.0268085	0.368648	159	0.951943
GTEx_Brain_Putamen_basal_ganglia_NEU_thioperamide_10É M_6h	-0.0270936	0.367303	159	0.951943
GTEx_Brain_Anterior_cingulate_cortex_BA24_NEU_tivantinib_1.11um_24h	-0.0282098	0.366359	149	0.951943
GTEx_Brain_Anterior_cingulate_cortex_BA24_NEU_dacomitinib_0.12um_24h	-0.0282044	0.366384	149	0.951943
GTEx_Brain_Anterior_cingulate_cortex_BA24_NEU_AZ.20_10.0um_24h	-0.0277654	0.368386	149	0.951943
GTEx_Brain_Caudate_basal_ganglia_NEU_SAR.245409_0.04um_24h	-0.0235086	0.368971	205	0.951943
GTEx_Brain_Caudate_basal_ganglia_NEU_CTB_0.37um_24h	-0.0240498	0.366068	205	0.951943
GTEx_Brain_Caudate_basal_ganglia_NEU_tie2.kinase.inhibitor_0.04um_24h	-0.0236371	0.368281	205	0.951943
GTEx_Brain_Cerebellar_Hemisphere_NEU_tivantinib_10.0um_24h	-0.0212994	0.366742	258	0.951943
GTEx_Brain_Cerebellar_Hemisphere_NEU_WZ.7043_0.37um_24h	-0.0212726	0.366902	258	0.951943
GTEx_Brain_Cerebellar_Hemisphere_NEU_SYK.inhibitor_0.04um_24h	-0.0214402	0.365894	258	0.951943
GTEx_Brain_Cerebellar_Hemisphere_NEU_PF.573228_1.11um_24h	-0.0209322	0.368954	258	0.951943
GTEx_Brain_Cerebellum_NEU_quizartinib_3.33um_24h	-0.0179382	0.36741	359	0.951943
GTEx_Brain_Cerebellum_NEU_JQ1...._10.0um_24h	-0.0177622	0.368662	359	0.951943
GTEx_Brain_Cerebellum_NEU_RG.108_0.04um_24h	-0.0181456	0.365935	359	0.951943
GTEx_Brain_Cerebellum_NEU_UNC.0638_0.37um_24h	-0.0178492	0.368043	359	0.951943
GTEx_Brain_Cortex_NEU_KIN001.055_0.12um_24h	-0.0225169	0.367053	230	0.951943
GTEx_Brain_Hippocampus_NEU_tyrphostin.AG.1478_3.33um_24h	-0.0304545	0.367485	126	0.951943
GTEx_Brain_Hippocampus_NEU_dasatinib_0.04um_24h.1	-0.0308385	0.365877	126	0.951943
GTEx_Brain_Hippocampus_NEU_daminozide_0.12um_24h	-0.030081	0.36905	126	0.951943
GTEx_Brain_Hippocampus_NEU_SB.203580_10.0um_24h	-0.0305835	0.366944	126	0.951943
GTEx_Brain_Hippocampus_NEU_JNK.IN.5A_10.0um_24h	-0.0302145	0.368491	126	0.951943
GTEx_Brain_Hypothalamus_NEU_masitinib_0.04um_24h	-0.0314405	0.36714	119	0.951943
GTEx_Brain_Hypothalamus_NEU_GSK.J4_0.12um_24h	-0.0317414	0.365916	119	0.951943
GTEx_Brain_Hypothalamus_NEU_UNC.669_0.37um_24h	-0.0317254	0.365981	119	0.951943
GTEx_Brain_Hypothalamus_NEU_mocetinostat_1.11um_24h	-0.030949	0.369141	119	0.951943
GTEx_Brain_Hypothalamus_NEU_GSK.1059615_0.37um_24h.3	-0.0312161	0.368053	119	0.951943
GTEx_Brain_Hypothalamus_NEU_GSK.1059615_0.12um_24h.3	-0.0310096	0.368894	119	0.951943
GTEx_Brain_Hypothalamus_NEU_RAF.265_0.04um_24h	-0.031364	0.367451	119	0.951943
GTEx_Brain_Nucleus_accumbens_basal_ganglia_NEU_ALW.II.49.7_0.37um_24h	-0.0253626	0.368417	178	0.951943
GTEx_Brain_Nucleus_accumbens_basal_ganglia_NEU_quizartinib_0.12um_24h	-0.025817	0.366148	178	0.951943
GTEx_Brain_Putamen_basal_ganglia_NEU_XMD.1499_1.11um_24h	-0.0271914	0.366842	159	0.951943
GTEx_Brain_Putamen_basal_ganglia_NEU_olaparib_10.0um_24h.1	-0.0272653	0.366494	159	0.951943
GTEx_Brain_Anterior_cingulate_cortex_BA24_NPC_fluprostenol_10É M_24h	-0.0277273	0.36856	149	0.951943
GTEx_Brain_Anterior_cingulate_cortex_BA24_NPC_BRD.K43568193_10É M_24h	-0.0282352	0.366243	149	0.951943
GTEx_Brain_Anterior_cingulate_cortex_BA24_NPC_BRD.K03354784_10É M_24h	-0.0278252	0.368113	149	0.951943
GTEx_Brain_Anterior_cingulate_cortex_BA24_NPC_BRD.K42620042_10É M_24h	-0.0276448	0.368937	149	0.951943
GTEx_Brain_Anterior_cingulate_cortex_BA24_NPC_BRD.K59915259_10É M_24h	-0.0279359	0.367608	149	0.951943
GTEx_Brain_Anterior_cingulate_cortex_BA24_NPC_salsoline_10É M_6h	-0.0278706	0.367906	149	0.951943
GTEx_Brain_Anterior_cingulate_cortex_BA24_NPC_rottlerin_10É M_6h	-0.0276656	0.368842	149	0.951943
GTEx_Brain_Anterior_cingulate_cortex_BA24_NPC_Broad.Sai.370_10É M_6h	-0.0277545	0.368436	149	0.951943
GTEx_Brain_Caudate_basal_ganglia_NPC_BRD.K61627029_10É M_24h	-0.0240728	0.365945	205	0.951943
GTEx_Brain_Caudate_basal_ganglia_NPC_epothilone.a_10É M_24h	-0.02379	0.367461	205	0.951943
GTEx_Brain_Caudate_basal_ganglia_NPC_farnesol_10É M_24h	-0.0236751	0.368077	205	0.951943
GTEx_Brain_Caudate_basal_ganglia_NPC_BRD.K81314178_10É M_24h	-0.0235072	0.368978	205	0.951943
GTEx_Brain_Caudate_basal_ganglia_NPC_nizatidine_10É M_24h	-0.0240477	0.366079	205	0.951943
GTEx_Brain_Caudate_basal_ganglia_NPC_norgestrel_10É M_24h	-0.0236664	0.368124	205	0.951943
GTEx_Brain_Caudate_basal_ganglia_NPC_BRD.K44410738_10É M_24h	-0.0240084	0.36629	205	0.951943
GTEx_Brain_Caudate_basal_ganglia_NPC_oxidopamine_10É M_6h	-0.0234627	0.369218	205	0.951943
GTEx_Brain_Caudate_basal_ganglia_NPC_BG.1010_10É M_6h	-0.0235643	0.368672	205	0.951943
GTEx_Brain_Caudate_basal_ganglia_NPC_exifone_10É M_6h	-0.0237611	0.367616	205	0.951943
GTEx_Brain_Cerebellar_Hemisphere_NPC_BRD.A10330754_10É M_24h	-0.0208658	0.369355	258	0.951943
GTEx_Brain_Cerebellar_Hemisphere_NPC_BRD.K98004941_10É M_24h	-0.0214683	0.365725	258	0.951943
GTEx_Brain_Cerebellar_Hemisphere_NPC_BRD.A39121618_10É M_24h	-0.0213563	0.366399	258	0.951943
GTEx_Brain_Cerebellar_Hemisphere_NPC_BRD.A43087975_10É M_24h	-0.0208904	0.369206	258	0.951943
GTEx_Brain_Cerebellar_Hemisphere_NPC_cytochalasin.d_10É M_24h	-0.0212934	0.366777	258	0.951943
GTEx_Brain_Cerebellar_Hemisphere_NPC_vorinostat_10É M_24h.1	-0.0210754	0.368091	258	0.951943
GTEx_Brain_Cerebellar_Hemisphere_NPC_BRD.K96704748_10É M_24h	-0.0212061	0.367303	258	0.951943
GTEx_Brain_Cerebellar_Hemisphere_NPC_alvespimycin_10É M_24h	-0.0211306	0.367758	258	0.951943
GTEx_Brain_Cerebellar_Hemisphere_NPC_BP.554_10É M_24h	-0.0211161	0.367845	258	0.951943
GTEx_Brain_Cerebellar_Hemisphere_NPC_pyrrolidine.dithiocarbamate_10É M_24h	-0.0208764	0.369291	258	0.951943
GTEx_Brain_Cerebellar_Hemisphere_NPC_GR.127935_10É M_24h	-0.0210508	0.368239	258	0.951943
GTEx_Brain_Cerebellar_Hemisphere_NPC_ER.27319_10É M_24h	-0.0213144	0.366651	258	0.951943
GTEx_Brain_Cerebellar_Hemisphere_NPC_dosulepin_10É M_24h	-0.0212218	0.367209	258	0.951943
GTEx_Brain_Cerebellar_Hemisphere_NPC_JTE.907_10É M_24h	-0.0213125	0.366663	258	0.951943
GTEx_Brain_Cerebellar_Hemisphere_NPC_BRD.K95847244_10É M_24h	-0.02128	0.366858	258	0.951943
GTEx_Brain_Cerebellar_Hemisphere_NPC_vorinostat_10É M_24h.11	-0.0210639	0.36816	258	0.951943
GTEx_Brain_Cerebellum_NPC_wortmannin_10É M_24h	-0.0177027	0.369086	359	0.951943
GTEx_Brain_Cerebellum_NPC_BRD.A06909528_10É M_24h	-0.0177829	0.368515	359	0.951943
GTEx_Brain_Cerebellum_NPC_BRD.K41303952_10É M_24h	-0.0180141	0.36687	359	0.951943
GTEx_Brain_Cerebellum_NPC_tacrolimus_10É M_24h	-0.0177633	0.368654	359	0.951943
GTEx_Brain_Cerebellum_NPC_vicriviroc_10É M_24h	-0.0180243	0.366797	359	0.951943
GTEx_Brain_Cerebellum_NPC_testosterone_10É M_24h	-0.0177596	0.36868	359	0.951943
GTEx_Brain_Cerebellum_NPC_pyrrolidine.dithiocarbamate_10É M_24h	-0.018032	0.366742	359	0.951943
GTEx_Brain_Cerebellum_NPC_bucladesine_10É M_24h	-0.0180525	0.366597	359	0.951943
GTEx_Brain_Cerebellum_NPC_acepromazine_10É M_24h	-0.0179623	0.367238	359	0.951943
GTEx_Brain_Cerebellum_NPC_BRD.K38024133_10É M_24h	-0.0181698	0.365763	359	0.951943
GTEx_Brain_Cerebellum_NPC_dopamine_10É M_24h.2	-0.0177449	0.368785	359	0.951943
GTEx_Brain_Cerebellum_NPC_BRD.K27803479_10É M_6h	-0.0177359	0.36885	359	0.951943
GTEx_Brain_Cerebellum_NPC_GW.9662_10É M_24h.2	-0.0177163	0.368989	359	0.951943
GTEx_Brain_Cortex_NPC_BRD.K95976153_10É M_24h	-0.0222755	0.368426	230	0.951943
GTEx_Brain_Cortex_NPC_HMN.214_10É M_24h	-0.022454	0.367411	230	0.951943
GTEx_Brain_Cortex_NPC_masitinib_10É M_24h	-0.0221233	0.369292	230	0.951943
GTEx_Brain_Cortex_NPC_desoximetasone_10É M_24h	-0.0225682	0.366762	230	0.951943
GTEx_Brain_Cortex_NPC_yohimbine_10É M_24h.1	-0.0222969	0.368304	230	0.951943
GTEx_Brain_Cortex_NPC_pinocembrin_10É M_24h	-0.0226964	0.366034	230	0.951943
GTEx_Brain_Cortex_NPC_tiotidine_10É M_24h	-0.0226	0.366581	230	0.951943
GTEx_Brain_Cortex_NPC_BRD.K09526594_10É M_24h	-0.0224838	0.367241	230	0.951943
GTEx_Brain_Cortex_NPC_BRD.K81408913_10É M_24h	-0.0224451	0.367461	230	0.951943
GTEx_Brain_Cortex_NPC_desmethylclomipramine_10É M_6h	-0.0225672	0.366768	230	0.951943
GTEx_Brain_Cortex_NPC_BG.1020_10É M_24h	-0.0226579	0.366252	230	0.951943
GTEx_Brain_Cortex_NPC_apicidin_10É M_24h.2	-0.0224399	0.367491	230	0.951943
GTEx_Brain_Cortex_NPC_pyrvinium_10É M_6h	-0.0224256	0.367572	230	0.951943
GTEx_Brain_Frontal_Cortex_BA9_NPC_SJB.AF.2_10É M_24h	-0.0258081	0.369164	170	0.951943
GTEx_Brain_Frontal_Cortex_BA9_NPC_BRD.A41997916_10É M_24h	-0.0262801	0.36686	170	0.951943
GTEx_Brain_Frontal_Cortex_BA9_NPC_cytochalasin.d_10É M_24h	-0.0263498	0.36652	170	0.951943
GTEx_Brain_Frontal_Cortex_BA9_NPC_BRD.K51696048_10É M_24h	-0.0263119	0.366705	170	0.951943
GTEx_Brain_Frontal_Cortex_BA9_NPC_GSK.1070916_10É M_24h	-0.0258875	0.368776	170	0.951943
GTEx_Brain_Frontal_Cortex_BA9_NPC_pirarubicin_10É M_24h	-0.0259687	0.368379	170	0.951943
GTEx_Brain_Frontal_Cortex_BA9_NPC_HO.013_10É M_24h	-0.0260029	0.368212	170	0.951943
GTEx_Brain_Frontal_Cortex_BA9_NPC_BRD.A98777808_10É M_24h	-0.0263534	0.366503	170	0.951943
GTEx_Brain_Frontal_Cortex_BA9_NPC_MEK1.2.inhibitor_10É M_24h	-0.0262593	0.366961	170	0.951943
GTEx_Brain_Frontal_Cortex_BA9_NPC_lactotensin_10É M_24h	-0.0261305	0.36759	170	0.951943
GTEx_Brain_Frontal_Cortex_BA9_NPC_aminobenztropine_10É M_24h	-0.0260652	0.367908	170	0.951943
GTEx_Brain_Frontal_Cortex_BA9_NPC_BRD.K75971499_10É M_6h	-0.0258887	0.36877	170	0.951943
GTEx_Brain_Frontal_Cortex_BA9_NPC_endo.IWR.1_10É M_6h	-0.0264981	0.365797	170	0.951943
GTEx_Brain_Hippocampus_NPC_BRD.K66426634_10É M_24h	-0.0304365	0.36756	126	0.951943
GTEx_Brain_Hippocampus_NPC_STK.222600_10É M_24h	-0.0303135	0.368076	126	0.951943
GTEx_Brain_Hippocampus_NPC_BRD.K98991361_10É M_24h	-0.0304695	0.367422	126	0.951943
GTEx_Brain_Hippocampus_NPC_BRD.K84677391_10É M_24h	-0.0307125	0.366404	126	0.951943
GTEx_Brain_Hippocampus_NPC_m.3M3FBS_10É M_24h	-0.0305475	0.367095	126	0.951943
GTEx_Brain_Hippocampus_NPC_BRD.K03006541_10É M_24h	-0.030651	0.366662	126	0.951943
GTEx_Brain_Hippocampus_NPC_norfenfluramine_10É M_6h.1	-0.030447	0.367516	126	0.951943
GTEx_Brain_Hippocampus_NPC_eicosatetraynoic.acid_10É M_6h	-0.0307425	0.366279	126	0.951943
GTEx_Brain_Hypothalamus_NPC_BRD.K87730440_10É M_24h	-0.0313835	0.367371	119	0.951943
GTEx_Brain_Hypothalamus_NPC_thioperamide_10É M_24h.1	-0.0314191	0.367227	119	0.951943
GTEx_Brain_Hypothalamus_NPC_BRD.K91745259_10É M_24h	-0.0318001	0.365677	119	0.951943
GTEx_Brain_Hypothalamus_NPC_BG.1031_10É M_24h	-0.0314048	0.367285	119	0.951943
GTEx_Brain_Nucleus_accumbens_basal_ganglia_NPC_BRD.K06652922_10É M_24h	-0.0255759	0.367351	178	0.951943
GTEx_Brain_Nucleus_accumbens_basal_ganglia_NPC_STK.222600_10É M_24h	-0.0256057	0.367202	178	0.951943
GTEx_Brain_Nucleus_accumbens_basal_ganglia_NPC_BRD.K92863101_10É M_24h	-0.0254493	0.367983	178	0.951943
GTEx_Brain_Nucleus_accumbens_basal_ganglia_NPC_BG.FA.0953_10É M_24h	-0.0253818	0.368321	178	0.951943
GTEx_Brain_Nucleus_accumbens_basal_ganglia_NPC_tenovin.1_10É M_24h	-0.0257281	0.366592	178	0.951943
GTEx_Brain_Nucleus_accumbens_basal_ganglia_NPC_vorinostat_10É M_24h.3	-0.0256329	0.367067	178	0.951943
GTEx_Brain_Nucleus_accumbens_basal_ganglia_NPC_foliosidine_10É M_24h	-0.0258068	0.366199	178	0.951943
GTEx_Brain_Nucleus_accumbens_basal_ganglia_NPC_chenodeoxycholic.acid_10É M_6h	-0.0257201	0.366632	178	0.951943
GTEx_Brain_Nucleus_accumbens_basal_ganglia_NPC_fluspirilene_10É M_6h	-0.0258005	0.366231	178	0.951943
GTEx_Brain_Putamen_basal_ganglia_NPC_EMF.sumo1.4_10É M_24h	-0.0273541	0.366076	159	0.951943
GTEx_Brain_Putamen_basal_ganglia_NPC_alpha.linolenic.acid_10É M_24h	-0.0268533	0.368437	159	0.951943
GTEx_Brain_Putamen_basal_ganglia_NPC_ponalrestat_10É M_24h	-0.0269623	0.367923	159	0.951943
GTEx_Brain_Putamen_basal_ganglia_NPC_lasalocid_10É M_24h	-0.0267771	0.368796	159	0.951943
GTEx_Brain_Putamen_basal_ganglia_NPC_SSR.69071_10É M_24h	-0.026704	0.369142	159	0.951943
GTEx_Brain_Putamen_basal_ganglia_NPC_BRD.K07907451_10É M_24h	-0.0268667	0.368374	159	0.951943
GTEx_Brain_Putamen_basal_ganglia_NPC_BRD.K76264608_10É M_24h	-0.026692	0.369198	159	0.951943
GTEx_Brain_Putamen_basal_ganglia_NPC_RHO.kinase.inhibitor.III.rockout._10É M_6h	-0.0266816	0.369248	159	0.951943
GTEx_Brain_Anterior_cingulate_cortex_BA24_NPC_PD.0325901_1.11um_24h	-0.0278598	0.367955	149	0.951943
GTEx_Brain_Anterior_cingulate_cortex_BA24_NPC_AZD.7762_0.37um_24h	-0.0280928	0.366892	149	0.951943
GTEx_Brain_Anterior_cingulate_cortex_BA24_NPC_CG.930_1.11um_24h	-0.0278144	0.368163	149	0.951943
GTEx_Brain_Caudate_basal_ganglia_NPC_ponatinib_0.37um_24h	-0.0235817	0.368578	205	0.951943
GTEx_Brain_Caudate_basal_ganglia_NPC_SB.203580_0.12um_24h	-0.0235149	0.368937	205	0.951943
GTEx_Brain_Cerebellar_Hemisphere_NPC_GSK.461364_10.0um_24h	-0.0211683	0.367531	258	0.951943
GTEx_Brain_Cerebellar_Hemisphere_NPC_UNC.669_0.04um_24h	-0.0214491	0.365841	258	0.951943
GTEx_Brain_Cerebellum_NPC_masitinib_10.0um_24h	-0.017962	0.367241	359	0.951943
GTEx_Brain_Cerebellum_NPC_AT7867_0.37um_24h	-0.017956	0.367283	359	0.951943
GTEx_Brain_Cerebellum_NPC_UNC.669_3.33um_24h	-0.0181014	0.366249	359	0.951943
GTEx_Brain_Cortex_NPC_AZ.628_10.0um_24h	-0.0223679	0.3679	230	0.951943
GTEx_Brain_Cortex_NPC_GSK.1059615_3.33um_24h	-0.0227255	0.365869	230	0.951943
GTEx_Brain_Cortex_NPC_PD.0325901_3.33um_24h.1	-0.0224138	0.367639	230	0.951943
GTEx_Brain_Cortex_NPC_KU.60019_3.33um_24h	-0.0226762	0.366149	230	0.951943
GTEx_Brain_Cortex_NPC_PD.0325901_4.0um_6h	-0.0221344	0.369229	230	0.951943
GTEx_Brain_Frontal_Cortex_BA9_NPC_WZ.4002_3.33um_24h	-0.026478	0.365896	170	0.951943
GTEx_Brain_Frontal_Cortex_BA9_NPC_BS.181_3.33um_24h	-0.026092	0.367777	170	0.951943
GTEx_Brain_Frontal_Cortex_BA9_NPC_NPK76.II.72.1_0.04um_24h	-0.0264597	0.365985	170	0.951943
GTEx_Brain_Hippocampus_NPC_tranylcypromine_0.37um_24h	-0.0305805	0.366957	126	0.951943
GTEx_Brain_Hippocampus_NPC_CGP.60474_0.04um_24h	-0.0303075	0.368101	126	0.951943
GTEx_Brain_Hypothalamus_NPC_bosutinib_0.12um_24h	-0.0309829	0.369002	119	0.951943
GTEx_Brain_Hypothalamus_NPC_losmapimod_0.25um_6h.1	-0.0309367	0.369191	119	0.951943
GTEx_Brain_Nucleus_accumbens_basal_ganglia_NPC_tofacitinib_0.4um_6h.1	-0.0258771	0.365848	178	0.951943
GTEx_Brain_Putamen_basal_ganglia_NPC_bosutinib_0.37um_24h	-0.0269936	0.367775	159	0.951943
GTEx_Brain_Putamen_basal_ganglia_NPC_tyrphostin.AG.1478_0.12um_24h	-0.0267361	0.36899	159	0.951943
GTEx_Brain_Putamen_basal_ganglia_NPC_WZ.7043_0.12um_24h	-0.0268174	0.368606	159	0.951943
GTEx_Brain_Putamen_basal_ganglia_NPC_GSK.2334470_0.12um_24h	-0.0268869	0.368278	159	0.951943
GTEx_Brain_Anterior_cingulate_cortex_BA24_NPC.CAS9_JQ1...._0.12um_24h.1	-0.0281427	0.366665	149	0.951943
GTEx_Brain_Anterior_cingulate_cortex_BA24_NPC.CAS9_SYK.inhibitor_1.11um_24h	-0.0278471	0.368013	149	0.951943
GTEx_Brain_Anterior_cingulate_cortex_BA24_NPC.CAS9_alectinib_0.37um_24h	-0.0277472	0.368469	149	0.951943
GTEx_Brain_Anterior_cingulate_cortex_BA24_NPC.CAS9_GSK.1059615_0.37um_24h.3	-0.0278851	0.36784	149	0.951943
GTEx_Brain_Caudate_basal_ganglia_NPC.CAS9_amuvatinib_0.37um_24h	-0.024117	0.365708	205	0.951943
GTEx_Brain_Caudate_basal_ganglia_NPC.CAS9_KIN001.270_3.33um_24h	-0.0234633	0.369214	205	0.951943
GTEx_Brain_Caudate_basal_ganglia_NPC.CAS9_entinostat_0.04um_24h	-0.02354	0.368803	205	0.951943
GTEx_Brain_Cerebellar_Hemisphere_NPC.CAS9_sunitinib_3.33um_24h	-0.0212468	0.367058	258	0.951943
GTEx_Brain_Cerebellar_Hemisphere_NPC.CAS9_epigallocatechin.gallate...._1.11um_24h	-0.0210894	0.368006	258	0.951943
GTEx_Brain_Cerebellar_Hemisphere_NPC.CAS9_PF.03758309_0.37um_24h	-0.0211914	0.367392	258	0.951943
GTEx_Brain_Cerebellum_NPC.CAS9_A.66_0.12um_24h	-0.0181017	0.366247	359	0.951943
GTEx_Brain_Cerebellum_NPC.CAS9_iniparib_0.12um_24h	-0.0180067	0.366922	359	0.951943
GTEx_Brain_Cerebellum_NPC.CAS9_vorinostat_0.04um_24h	-0.0181459	0.365933	359	0.951943
GTEx_Brain_Cerebellum_NPC.CAS9_regorafenib_0.04um_24h	-0.0180852	0.366364	359	0.951943
GTEx_Brain_Cortex_NPC.CAS9_sirolimus_10.0um_24h.2	-0.0226012	0.366574	230	0.951943
GTEx_Brain_Frontal_Cortex_BA9_NPC.CAS9_osimertinib_0.04um_24h	-0.0264114	0.36622	170	0.951943
GTEx_Brain_Hippocampus_NPC.CAS9_CG.930_0.04um_24h	-0.0304395	0.367548	126	0.951943
GTEx_Brain_Hypothalamus_NPC.CAS9_JW55_3.33um_24h	-0.0313336	0.367574	119	0.951943
GTEx_Brain_Nucleus_accumbens_basal_ganglia_NPC.CAS9_bosutinib_0.04um_24h	-0.0256898	0.366783	178	0.951943
GTEx_Brain_Nucleus_accumbens_basal_ganglia_NPC.CAS9_dacomitinib_0.37um_24h	-0.025494	0.36776	178	0.951943
GTEx_Brain_Nucleus_accumbens_basal_ganglia_NPC.CAS9_GSK.1059615_1.11um_24h.1	-0.0253807	0.368326	178	0.951943
GTEx_Brain_Putamen_basal_ganglia_NPC.CAS9_UNC.669_3.33um_24h	-0.0272183	0.366716	159	0.951943
GTEx_Brain_Anterior_cingulate_cortex_BA24_NPC.TAK_NVP.TAE226_1.11um_24h	-0.0276693	0.368825	149	0.951943
GTEx_Brain_Anterior_cingulate_cortex_BA24_NPC.TAK_PD.0325901_0.37um_24h	-0.0281173	0.366781	149	0.951943
GTEx_Brain_Anterior_cingulate_cortex_BA24_NPC.TAK_GSK.429286A_1.11um_24h	-0.0277237	0.368577	149	0.951943
GTEx_Brain_Caudate_basal_ganglia_NPC.TAK_PD.0325901_10.0um_24h	-0.0235581	0.368705	205	0.951943
GTEx_Brain_Cerebellar_Hemisphere_NPC.TAK_epigallocatechin.gallate...._0.12um_24h	-0.0212723	0.366905	258	0.951943
GTEx_Brain_Cerebellar_Hemisphere_NPC.TAK_BI.2536_1.11um_24h	-0.0209596	0.368789	258	0.951943
GTEx_Brain_Cerebellar_Hemisphere_NPC.TAK_semagacestat_10.0um_6h	-0.0214529	0.365818	258	0.951943
GTEx_Brain_Cerebellar_Hemisphere_NPC.TAK_rolipram_1.0um_6h.2	-0.0210373	0.36832	258	0.951943
GTEx_Brain_Cerebellum_NPC.TAK_GNF.2_0.12um_24h	-0.0180664	0.366498	359	0.951943
GTEx_Brain_Cerebellum_NPC.TAK_sotrastaurin_10.0um_6h	-0.0179026	0.367663	359	0.951943
GTEx_Brain_Cortex_NPC.TAK_pazopanib_10.0um_24h	-0.0225415	0.366913	230	0.951943
GTEx_Brain_Cortex_NPC.TAK_RG.108_10.0um_24h	-0.0223423	0.368046	230	0.951943
GTEx_Brain_Cortex_NPC.TAK_LY.2603618_10.0um_24h	-0.0225248	0.367008	230	0.951943
GTEx_Brain_Cortex_NPC.TAK_NVP.BHG712_0.12um_24h	-0.022222	0.36873	230	0.951943
GTEx_Brain_Frontal_Cortex_BA9_NPC.TAK_A.66_10.0um_24h	-0.0264951	0.365812	170	0.951943
GTEx_Brain_Frontal_Cortex_BA9_NPC.TAK_AZD.4547_0.04um_24h	-0.0259137	0.368648	170	0.951943
GTEx_Brain_Frontal_Cortex_BA9_NPC.TAK_PD.0325901_1.11um_24h.2	-0.0259076	0.368678	170	0.951943
GTEx_Brain_Frontal_Cortex_BA9_NPC.TAK_unc.0646_0.5um_6h.2	-0.0259039	0.368695	170	0.951943
GTEx_Brain_Frontal_Cortex_BA9_NPC.TAK_salermide_10.0um_6h.1	-0.0259736	0.368356	170	0.951943
GTEx_Brain_Frontal_Cortex_BA9_NPC.TAK_vorinostat_1.0um_6h.5	-0.0264517	0.366024	170	0.951943
GTEx_Brain_Hippocampus_NPC.TAK_rebastinib_10.0um_24h	-0.0300765	0.369069	126	0.951943
GTEx_Brain_Hippocampus_NPC.TAK_veliparib_0.37um_24h	-0.0302055	0.368528	126	0.951943
GTEx_Brain_Hippocampus_NPC.TAK_UNC.1215_0.12um_24h	-0.0302835	0.368201	126	0.951943
GTEx_Brain_Hippocampus_NPC.TAK_RG.108_0.37um_24h	-0.030159	0.368723	126	0.951943
GTEx_Brain_Hippocampus_NPC.TAK_ALW.II.38.3_3.33um_24h	-0.0304065	0.367686	126	0.951943
GTEx_Brain_Hippocampus_NPC.TAK_vorinostat_1.0um_6h	-0.0308835	0.365689	126	0.951943
GTEx_Brain_Hippocampus_NPC.TAK_calpaininhibitorii_5.0um_6h.2	-0.0303645	0.367862	126	0.951943
GTEx_Brain_Hypothalamus_NPC.TAK_amuvatinib_1.11um_24h	-0.0316577	0.366256	119	0.951943
GTEx_Brain_Hypothalamus_NPC.TAK_cabozantinib_0.04um_24h	-0.031266	0.36785	119	0.951943
GTEx_Brain_Hypothalamus_NPC.TAK_JQ1...._0.37um_24h.1	-0.031729	0.365967	119	0.951943
GTEx_Brain_Hypothalamus_NPC.TAK_AZ.20_3.33um_24h	-0.0315883	0.366538	119	0.951943
GTEx_Brain_Hypothalamus_NPC.TAK_MLN.8054_0.37um_24h	-0.0312268	0.368009	119	0.951943
GTEx_Brain_Nucleus_accumbens_basal_ganglia_NPC.TAK_AZ.628_3.33um_24h	-0.0253248	0.368605	178	0.951943
GTEx_Brain_Nucleus_accumbens_basal_ganglia_NPC.TAK_garcinol_10.0um_24h	-0.0258302	0.366082	178	0.951943
GTEx_Brain_Nucleus_accumbens_basal_ganglia_NPC.TAK_SYK.inhibitor_1.11um_24h	-0.0254637	0.367912	178	0.951943
GTEx_Brain_Nucleus_accumbens_basal_ganglia_NPC.TAK_OSI.027_2.0um_6h.1	-0.0255664	0.367399	178	0.951943
GTEx_Brain_Putamen_basal_ganglia_NPC.TAK_GSK.461364_1.11um_24h	-0.0271668	0.366958	159	0.951943
GTEx_Brain_Putamen_basal_ganglia_NPC.TAK_PFI.1_0.04um_24h	-0.027122	0.36717	159	0.951943
GTEx_Brain_Putamen_basal_ganglia_NPC.TAK_NU.7026_0.37um_24h	-0.0267667	0.368846	159	0.951943
GTEx_Brain_Putamen_basal_ganglia_NPC.TAK_rigosertib_0.37um_24h	-0.027331	0.366185	159	0.951943
GTEx_Colon_Transverse_AGS_LE.135_20É M_6h	-0.0196158	0.367542	300	0.951943
GTEx_Small_Intestine_Terminal_Ileum_AGS_BRD.K61053657_80É M_6h	-0.0275621	0.368033	152	0.951943
GTEx_Colon_Sigmoid_CL34_10.DEBC_20É M_6h	-0.0197084	0.369113	290	0.951943
GTEx_Colon_Transverse_CL34_BRD.K21614065_10É M_6h	-0.019435	0.368718	300	0.951943
GTEx_Small_Intestine_Terminal_Ileum_CL34_maraviroc_10É M_6h	-0.0272776	0.369346	152	0.951943
GTEx_Small_Intestine_Terminal_Ileum_CL34_necrostatin.1_100É M_6h	-0.0277697	0.367076	152	0.951943
GTEx_Small_Intestine_Terminal_Ileum_CL34_PX.12_30É M_6h	-0.0275929	0.367891	152	0.951943
GTEx_Colon_Sigmoid_HT115_auranofin_10É M_6h	-0.0197935	0.368568	290	0.951943
GTEx_Colon_Sigmoid_HT115_NSC.23766_100É M_6h	-0.0199116	0.367813	290	0.951943
GTEx_Colon_Transverse_HT115_simvastatin_10É M_6h	-0.0195846	0.367745	300	0.951943
GTEx_Small_Intestine_Terminal_Ileum_HT115_NF.449_10É M_6h	-0.0272776	0.369346	152	0.951943
GTEx_Small_Intestine_Terminal_Ileum_HT115_BRD.K56411643_10É M_6h	-0.027322	0.369141	152	0.951943
GTEx_Small_Intestine_Terminal_Ileum_HT115_EX.527_20É M_6h	-0.0278031	0.366923	152	0.951943
GTEx_Colon_Sigmoid_HT29_metergoline_10É M_24h	-0.0200876	0.366689	290	0.951943
GTEx_Colon_Sigmoid_HT29_articaine_10É M_24h	-0.0199076	0.367838	290	0.951943
GTEx_Colon_Sigmoid_HT29_met.leu.phe_10É M_6h	-0.0200174	0.367137	290	0.951943
GTEx_Colon_Sigmoid_HT29_ambelline_10É M_6h	-0.020051	0.366923	290	0.951943
GTEx_Colon_Sigmoid_HT29_CYT.997_1É M_24h	-0.0201726	0.366146	290	0.951943
GTEx_Colon_Sigmoid_HT29_tivozanib_10É M_24h	-0.0200329	0.367038	290	0.951943
GTEx_Colon_Sigmoid_HT29_BRD.K27484191_10É M_24h	-0.0202226	0.365827	290	0.951943
GTEx_Colon_Sigmoid_HT29_BRD.K69304050_10É M_24h	-0.0201277	0.366433	290	0.951943
GTEx_Colon_Sigmoid_HT29_finasteride_10É M_6h	-0.0197654	0.368748	290	0.951943
GTEx_Colon_Sigmoid_HT29_OBAA_10É M_6h.1	-0.020195	0.366003	290	0.951943
GTEx_Colon_Sigmoid_HT29_eriodictyol_10É M_6h	-0.0198794	0.368019	290	0.951943
GTEx_Colon_Sigmoid_HT29_cymarin_10É M_6h	-0.019872	0.368066	290	0.951943
GTEx_Colon_Sigmoid_HT29_BRD.K23287115_5É M_24h	-0.019811	0.368456	290	0.951943
GTEx_Colon_Sigmoid_HT29_BRD.K84568319_5É M_24h	-0.0198362	0.368295	290	0.951943
GTEx_Colon_Sigmoid_HT29_BRD.K90665148_5É M_24h	-0.0202397	0.365718	290	0.951943
GTEx_Colon_Sigmoid_HT29_BRD.K59893315_5É M_24h	-0.0197529	0.368828	290	0.951943
GTEx_Colon_Sigmoid_HT29_BRD.K67489890_5É M_24h	-0.0200727	0.366784	290	0.951943
GTEx_Colon_Sigmoid_HT29_BRD.M82627054_5É M_24h	-0.0197725	0.368703	290	0.951943
GTEx_Colon_Sigmoid_HT29_BRD.K36623409_5É M_24h	-0.0197502	0.368845	290	0.951943
GTEx_Colon_Sigmoid_HT29_SA.1925246_5É M_24h	-0.0201201	0.366481	290	0.951943
GTEx_Colon_Sigmoid_HT29_BRD.K50790730_5É M_24h	-0.0200641	0.366839	290	0.951943
GTEx_Colon_Sigmoid_HT29_BRD.K51930253_5É M_24h	-0.0197737	0.368695	290	0.951943
GTEx_Colon_Sigmoid_HT29_BRD.K23050218_10É M_24h	-0.0201897	0.366037	290	0.951943
GTEx_Colon_Sigmoid_HT29_BL003.049.HDAC3_10É M_24h	-0.0200933	0.366652	290	0.951943
GTEx_Colon_Transverse_HT29_hydroxyfasudil_10É M_6h	-0.0198455	0.36605	300	0.951943
GTEx_Colon_Transverse_HT29_thapsigargin_10É M_24h.1	-0.0194834	0.368404	300	0.951943
GTEx_Colon_Transverse_HT29_2..biphenyl.4.ylsulfonamido.pentanedioic.acid_10É M_24h	-0.0193836	0.369053	300	0.951943
GTEx_Colon_Transverse_HT29_VU.0415556.1_10É M_6h	-0.0193655	0.369171	300	0.951943
GTEx_Colon_Transverse_HT29_BRD.K44931544_10É M_6h	-0.0194809	0.368419	300	0.951943
GTEx_Colon_Transverse_HT29_MD.II.038_10É M_6h	-0.019661	0.367248	300	0.951943
GTEx_Colon_Transverse_HT29_BRD.K63220166_10É M_6h	-0.0195562	0.367929	300	0.951943
GTEx_Colon_Transverse_HT29_RAN.30_10É M_6h	-0.0198168	0.366236	300	0.951943
GTEx_Colon_Transverse_HT29_belinostat_10É M_6h	-0.0198867	0.365783	300	0.951943
GTEx_Colon_Transverse_HT29_U.18666A_10É M_6h	-0.0197584	0.366616	300	0.951943
GTEx_Colon_Transverse_HT29_levonorgestrel_10É M_6h.1	-0.0196748	0.367159	300	0.951943
GTEx_Colon_Transverse_HT29_BRD.K73804145_5É M_24h	-0.0194369	0.368706	300	0.951943
GTEx_Colon_Transverse_HT29_BRD.K31302860_5É M_24h	-0.0197787	0.366484	300	0.951943
GTEx_Colon_Transverse_HT29_BRD.K91850687_5É M_24h	-0.0195465	0.367993	300	0.951943
GTEx_Colon_Transverse_HT29_BRD.K05351800_5É M_24h	-0.0198093	0.366285	300	0.951943
GTEx_Colon_Transverse_HT29_BRD.K42841961_5É M_24h	-0.0198553	0.365987	300	0.951943
GTEx_Colon_Transverse_HT29_BRD.K55699053_5É M_24h	-0.0197478	0.366684	300	0.951943
GTEx_Colon_Transverse_HT29_BRD.K66586010_5É M_24h	-0.0195035	0.368273	300	0.951943
GTEx_Colon_Transverse_HT29_BRD.K58761147_5É M_24h	-0.0193951	0.368978	300	0.951943
GTEx_Colon_Transverse_HT29_BRD.K64622657_5É M_24h	-0.0195265	0.368123	300	0.951943
GTEx_Colon_Transverse_HT29_BRD.K12342133_5É M_24h	-0.019714	0.366904	300	0.951943
GTEx_Colon_Transverse_HT29_BRD.K76880231_5É M_24h	-0.0193531	0.369251	300	0.951943
GTEx_Colon_Transverse_HT29_BRD.K92847204_5É M_24h	-0.0195994	0.367649	300	0.951943
GTEx_Colon_Transverse_HT29_BRD.K16425314_5É M_24h	-0.0195891	0.367716	300	0.951943
GTEx_Colon_Transverse_HT29_BRD.K51961561_5É M_24h	-0.0193867	0.369033	300	0.951943
GTEx_Colon_Transverse_HT29_BRD.K36671358_5É M_24h	-0.0196726	0.367173	300	0.951943
GTEx_Colon_Transverse_HT29_BRD.K61004012_5É M_24h	-0.0193942	0.368983	300	0.951943
GTEx_Colon_Transverse_HT29_BRD.K10417524_5É M_24h	-0.0195009	0.368289	300	0.951943
GTEx_Colon_Transverse_HT29_BRD.K77687238_5É M_24h	-0.0199014	0.365688	300	0.951943
GTEx_Colon_Transverse_HT29_BRD.K89207838_5É M_24h	-0.0196628	0.367237	300	0.951943
GTEx_Colon_Transverse_HT29_BRD.K28096758_5É M_24h	-0.0194027	0.368928	300	0.951943
GTEx_Colon_Transverse_HT29_BRD.K51556457_5É M_24h	-0.0193987	0.368954	300	0.951943
GTEx_Colon_Transverse_HT29_BRD.K97994060_5É M_24h	-0.0195507	0.367966	300	0.951943
GTEx_Colon_Transverse_HT29_BRD.K87790979_10É M_24h	-0.0197996	0.366348	300	0.951943
GTEx_Colon_Transverse_HT29_BRD.K93158953_10É M_24h	-0.019547	0.367989	300	0.951943
GTEx_Small_Intestine_Terminal_Ileum_HT29_ATPA_10É M_6h	-0.0275014	0.368313	152	0.951943
GTEx_Small_Intestine_Terminal_Ileum_HT29_BRD.A64850503_10É M_24h	-0.0280499	0.365786	152	0.951943
GTEx_Small_Intestine_Terminal_Ileum_HT29_BRD.K05402890_10É M_24h	-0.0273408	0.369054	152	0.951943
GTEx_Small_Intestine_Terminal_Ileum_HT29_BRD.K08857385_10É M_6h	-0.0276262	0.367738	152	0.951943
GTEx_Small_Intestine_Terminal_Ileum_HT29_BRD.K95858622_10É M_6h	-0.0279748	0.366132	152	0.951943
GTEx_Small_Intestine_Terminal_Ileum_HT29_BRD.A73747855_10É M_6h	-0.0273152	0.369172	152	0.951943
GTEx_Small_Intestine_Terminal_Ileum_HT29_afatinib_10É M_6h	-0.0279662	0.366171	152	0.951943
GTEx_Small_Intestine_Terminal_Ileum_HT29_OBAA_10É M_6h	-0.0274741	0.368439	152	0.951943
GTEx_Small_Intestine_Terminal_Ileum_HT29_BRD.K07026322_5É M_24h	-0.0278056	0.366911	152	0.951943
GTEx_Small_Intestine_Terminal_Ileum_HT29_BRD.K05912972_5É M_24h	-0.0280585	0.365747	152	0.951943
GTEx_Small_Intestine_Terminal_Ileum_HT29_BRD.K78343029_5É M_24h	-0.0273015	0.369235	152	0.951943
GTEx_Small_Intestine_Terminal_Ileum_HT29_BRD.K30934336_5É M_24h	-0.0273682	0.368928	152	0.951943
GTEx_Small_Intestine_Terminal_Ileum_HT29_BRD.K37820137_5É M_24h	-0.0280534	0.36577	152	0.951943
GTEx_Small_Intestine_Terminal_Ileum_HT29_geldanamycin_3É M_24h	-0.0278398	0.366753	152	0.951943
GTEx_Small_Intestine_Terminal_Ileum_HT29_BRD.K95047050_10É M_24h	-0.0275835	0.367935	152	0.951943
GTEx_Small_Intestine_Terminal_Ileum_HT29_BRD.K63423329_10É M_24h	-0.0276108	0.367808	152	0.951943
GTEx_Small_Intestine_Terminal_Ileum_HT29_SA.1925996_10É M_24h	-0.0274092	0.368738	152	0.951943
GTEx_Small_Intestine_Terminal_Ileum_HT29_FL.HDAC.025_3.33É M_24h	-0.0278979	0.366486	152	0.951943
GTEx_Colon_Sigmoid_HT29_foretinib_0.12um_24h	-0.0198728	0.368061	290	0.951943
GTEx_Colon_Sigmoid_HT29_UNC.1215_10.0um_24h	-0.0198942	0.367924	290	0.951943
GTEx_Colon_Sigmoid_HT29_bortezomib_20.0um_24h.34	-0.0199545	0.367539	290	0.951943
GTEx_Colon_Sigmoid_HT29_odanacatib_10.0um_24h	-0.0197085	0.369112	290	0.951943
GTEx_Colon_Sigmoid_HT29_CYT.997_0.12um_24h	-0.0200394	0.366996	290	0.951943
GTEx_Colon_Sigmoid_HT29_niclosamide_1.11um_24h	-0.0201227	0.366465	290	0.951943
GTEx_Colon_Sigmoid_HT29_bortezomib_20.0um_24h.101	-0.019793	0.368571	290	0.951943
GTEx_Colon_Sigmoid_HT29_cytarabine_0.04um_24h	-0.019794	0.368565	290	0.951943
GTEx_Colon_Sigmoid_HT29_L.690330_0.37um_24h	-0.0200484	0.366939	290	0.951943
GTEx_Colon_Sigmoid_HT29_glipizide_1.11um_24h	-0.0197645	0.368754	290	0.951943
GTEx_Colon_Sigmoid_HT29_methazolamide_10.0um_24h	-0.0198495	0.36821	290	0.951943
GTEx_Colon_Sigmoid_HT29_dofequidar_0.12um_24h	-0.0197118	0.369091	290	0.951943
GTEx_Colon_Sigmoid_HT29_fiacitabine_0.04um_24h	-0.0197002	0.369165	290	0.951943
GTEx_Colon_Sigmoid_HT29_oxybuprocaine_3.33um_24h	-0.0202507	0.365647	290	0.951943
GTEx_Colon_Sigmoid_HT29_histamine_1.11um_24h	-0.019671	0.369352	290	0.951943
GTEx_Colon_Sigmoid_HT29_oxatomide_10.0um_24h	-0.0199898	0.367313	290	0.951943
GTEx_Colon_Sigmoid_HT29_MG.132_20.0um_24h.143	-0.0196704	0.369356	290	0.951943
GTEx_Colon_Sigmoid_HT29_ABT.737_10.0um_24h.1	-0.0198432	0.36825	290	0.951943
GTEx_Colon_Sigmoid_HT29_erythromycin.ethylsuccinate_10.0um_24h	-0.0198577	0.368158	290	0.951943
GTEx_Colon_Sigmoid_HT29_bortezomib_20.0um_24h.180	-0.0200184	0.367131	290	0.951943
GTEx_Colon_Sigmoid_HT29_MG.132_20.0um_24h.180	-0.0199182	0.367771	290	0.951943
GTEx_Colon_Sigmoid_HT29_siguazodan_3.33um_24h	-0.019953	0.367548	290	0.951943
GTEx_Colon_Sigmoid_HT29_novobiocin_1.11um_24h	-0.0201394	0.366358	290	0.951943
GTEx_Colon_Sigmoid_HT29_SU.014813_10.0um_24h	-0.0198463	0.368231	290	0.951943
GTEx_Colon_Sigmoid_HT29_pyrimethamine_10.0um_24h	-0.0199131	0.367804	290	0.951943
GTEx_Colon_Sigmoid_HT29_droperidol_10.0um_24h	-0.0199351	0.367663	290	0.951943
GTEx_Colon_Sigmoid_HT29_ranolazine_3.33um_24h	-0.0200827	0.36672	290	0.951943
GTEx_Colon_Sigmoid_HT29_mycophenolate.mofetil_0.12um_24h	-0.0197369	0.36893	290	0.951943
GTEx_Colon_Sigmoid_HT29_relcovaptan_0.04um_24h	-0.0197552	0.368813	290	0.951943
GTEx_Colon_Sigmoid_HT29_cyanocobalamin_0.12um_24h	-0.0198977	0.367902	290	0.951943
GTEx_Colon_Transverse_HT29_CP.466722_0.12um_24h	-0.0194136	0.368858	300	0.951943
GTEx_Colon_Transverse_HT29_NVP.BGJ398_10.0um_24h	-0.0196238	0.36749	300	0.951943
GTEx_Colon_Transverse_HT29_UNC.669_1.11um_24h	-0.019703	0.366975	300	0.951943
GTEx_Colon_Transverse_HT29_GW.5074_10.0um_24h	-0.019868	0.365904	300	0.951943
GTEx_Colon_Transverse_HT29_AZD.1480_0.12um_24h	-0.019846	0.366047	300	0.951943
GTEx_Colon_Transverse_HT29_JNK.IN.5A_0.37um_24h	-0.0199024	0.365681	300	0.951943
GTEx_Colon_Transverse_HT29_budipine_0.37um_24h	-0.0197865	0.366433	300	0.951943
GTEx_Colon_Transverse_HT29_dimethyl.fumarate_0.37um_24h	-0.0196492	0.367325	300	0.951943
GTEx_Colon_Transverse_HT29_rotundine_1.11um_24h	-0.0197908	0.366405	300	0.951943
GTEx_Colon_Transverse_HT29_oprozomib_1.11um_24h	-0.0198551	0.365988	300	0.951943
GTEx_Colon_Transverse_HT29_imiloxan_1.11um_24h	-0.019446	0.368646	300	0.951943
GTEx_Colon_Transverse_HT29_praziquantel_0.12um_24h	-0.0194068	0.368902	300	0.951943
GTEx_Colon_Transverse_HT29_pidotimod_10.0um_24h	-0.019562	0.367892	300	0.951943
GTEx_Colon_Transverse_HT29_fenoldopam_1.11um_24h	-0.0197636	0.366582	300	0.951943
GTEx_Colon_Transverse_HT29_miglustat_0.37um_24h	-0.0198501	0.36602	300	0.951943
GTEx_Colon_Transverse_HT29_benzamil_0.04um_24h	-0.0194952	0.368326	300	0.951943
GTEx_Colon_Transverse_HT29_felodipine_0.12um_24h	-0.0195052	0.368261	300	0.951943
GTEx_Colon_Transverse_HT29_rolipram_1.11um_24h	-0.0198187	0.366224	300	0.951943
GTEx_Colon_Transverse_HT29_lorazepam_1.11um_24h	-0.0198419	0.366073	300	0.951943
GTEx_Colon_Transverse_HT29_acarbose_3.33um_24h	-0.0194999	0.368296	300	0.951943
GTEx_Colon_Transverse_HT29_anandamide_0.37um_24h	-0.0198518	0.366009	300	0.951943
GTEx_Colon_Transverse_HT29_vinpocetine_0.04um_24h	-0.019458	0.368568	300	0.951943
GTEx_Colon_Transverse_HT29_anecortave.acetate_0.04um_24h	-0.019862	0.365943	300	0.951943
GTEx_Colon_Transverse_HT29_manumycin.a_3.33um_24h	-0.0196201	0.367514	300	0.951943
GTEx_Colon_Transverse_HT29_OTS.167_3.33um_24h.1	-0.019724	0.366839	300	0.951943
GTEx_Colon_Transverse_HT29_torcetrapib_0.04um_24h	-0.01982	0.366216	300	0.951943
GTEx_Colon_Transverse_HT29_cordycepin_0.04um_24h	-0.019896	0.365722	300	0.951943
GTEx_Colon_Transverse_HT29_umeclidinium_0.12um_24h	-0.0193409	0.369331	300	0.951943
GTEx_Colon_Transverse_HT29_cediranib_3.33um_24h	-0.019611	0.367573	300	0.951943
GTEx_Colon_Transverse_HT29_chlorpropamide_1.11um_24h	-0.0195431	0.368015	300	0.951943
GTEx_Colon_Transverse_HT29_cutamesine_1.11um_24h	-0.0195296	0.368103	300	0.951943
GTEx_Colon_Transverse_HT29_indoximod_0.04um_24h	-0.019528	0.368113	300	0.951943
GTEx_Colon_Transverse_HT29_relcovaptan_0.04um_24h	-0.0194422	0.368671	300	0.951943
GTEx_Small_Intestine_Terminal_Ileum_HT29_PD.0325901_3.33um_24h.4	-0.0279996	0.366018	152	0.951943
GTEx_Small_Intestine_Terminal_Ileum_HT29_saquinavir_3.33um_24h	-0.0275988	0.367864	152	0.951943
GTEx_Small_Intestine_Terminal_Ileum_HT29_bortezomib_20.0um_24h.3	-0.0280141	0.365951	152	0.951943
GTEx_Small_Intestine_Terminal_Ileum_HT29_bortezomib_20.0um_24h.19	-0.0273032	0.369227	152	0.951943
GTEx_Small_Intestine_Terminal_Ileum_HT29_omecamtiv.mecarbil_0.37um_24h	-0.027334	0.369085	152	0.951943
GTEx_Small_Intestine_Terminal_Ileum_HT29_bardoxolone.methyl_0.04um_24h	-0.0274519	0.368541	152	0.951943
GTEx_Small_Intestine_Terminal_Ileum_HT29_tipranavir_3.33um_24h	-0.0273442	0.369038	152	0.951943
GTEx_Small_Intestine_Terminal_Ileum_HT29_sorafenib_1.11um_24h.1	-0.0278842	0.366549	152	0.951943
GTEx_Small_Intestine_Terminal_Ileum_HT29_perampanel_10.0um_24h	-0.0278603	0.366659	152	0.951943
GTEx_Small_Intestine_Terminal_Ileum_HT29_fingolimod_0.12um_24h	-0.0279765	0.366124	152	0.951943
GTEx_Small_Intestine_Terminal_Ileum_HT29_ABT.202_1.11um_24h	-0.0277432	0.367198	152	0.951943
GTEx_Small_Intestine_Terminal_Ileum_HT29_fenticonazole_0.04um_24h	-0.027375	0.368896	152	0.951943
GTEx_Small_Intestine_Terminal_Ileum_HT29_colchicine_1.11um_24h	-0.0276928	0.36743	152	0.951943
GTEx_Small_Intestine_Terminal_Ileum_HT29_zardaverine_10.0um_24h	-0.0276279	0.36773	152	0.951943
GTEx_Small_Intestine_Terminal_Ileum_HT29_AICA.ribonucleotide_0.37um_24h	-0.0274194	0.368691	152	0.951943
GTEx_Small_Intestine_Terminal_Ileum_HT29_deoxycholic.acid_0.12um_24h	-0.0276569	0.367596	152	0.951943
GTEx_Small_Intestine_Terminal_Ileum_HT29_epirubicin_10.0um_24h	-0.0280277	0.365888	152	0.951943
GTEx_Small_Intestine_Terminal_Ileum_HT29_tiapride_0.12um_24h	-0.0280431	0.365817	152	0.951943
GTEx_Small_Intestine_Terminal_Ileum_HT29_DMP.777_0.37um_24h	-0.027985	0.366085	152	0.951943
GTEx_Small_Intestine_Terminal_Ileum_HT29_AVN.944_0.04um_24h	-0.0276655	0.367556	152	0.951943
GTEx_Small_Intestine_Terminal_Ileum_HT29_vicriviroc_0.04um_24h	-0.0273511	0.369006	152	0.951943
GTEx_Small_Intestine_Terminal_Ileum_HT29_SEP.227900_1.11um_24h	-0.0277595	0.367123	152	0.951943
GTEx_Small_Intestine_Terminal_Ileum_HT29_clinofibrate_0.37um_24h	-0.0277501	0.367167	152	0.951943
GTEx_Small_Intestine_Terminal_Ileum_HT29_trimebutine_3.33um_24h	-0.0276979	0.367407	152	0.951943
GTEx_Small_Intestine_Terminal_Ileum_HT29_AGP.103_0.12um_24h	-0.0275262	0.368198	152	0.951943
GTEx_Small_Intestine_Terminal_Ileum_HT29_alvimopan_0.37um_24h	-0.0275339	0.368163	152	0.951943
GTEx_Colon_Sigmoid_LOVO_BRD.K01121114_10É M_6h	-0.0201325	0.366402	290	0.951943
GTEx_Colon_Sigmoid_LOVO_methylene.blue_10É M_6h	-0.0197903	0.368589	290	0.951943
GTEx_Colon_Transverse_LOVO_BRD.K68548958_20É M_6h	-0.0196037	0.367621	300	0.951943
GTEx_Small_Intestine_Terminal_Ileum_LOVO_phenoxazine_10É M_6h	-0.027809	0.366895	152	0.951943
GTEx_Small_Intestine_Terminal_Ileum_LOVO_neratinib_10É M_6h	-0.0273024	0.369231	152	0.951943
GTEx_Small_Intestine_Terminal_Ileum_LOVO_trifluoperazine_10É M_6h	-0.0274835	0.368395	152	0.951943
GTEx_Small_Intestine_Terminal_Ileum_MDST8_ursolic.acid_70É M_6h	-0.0279098	0.366431	152	0.951943
GTEx_Colon_Sigmoid_NCIH508_necrostatin.1_100É M_6h	-0.0198838	0.367991	290	0.951943
GTEx_Colon_Sigmoid_NCIH508_BMS.299897_10É M_6h	-0.0199993	0.367253	290	0.951943
GTEx_Colon_Sigmoid_RKO_BRD.K35716340_10É M_6h	-0.0200725	0.366785	290	0.951943
GTEx_Colon_Transverse_RKO_BRD.K30064966_10É M_6h	-0.0194485	0.368631	300	0.951943
GTEx_Small_Intestine_Terminal_Ileum_RKO_BAX.channel.blocker_10É M_6h	-0.0274024	0.36877	152	0.951943
GTEx_Small_Intestine_Terminal_Ileum_RKO_fluoropyruvate_40É M_6h	-0.0276843	0.36747	152	0.951943
GTEx_Colon_Sigmoid_SNU1040_MK.2206_10É M_6h	-0.019685	0.369262	290	0.951943
GTEx_Colon_Transverse_SNU1040_DL.TBOA_100É M_6h	-0.0196888	0.367068	300	0.951943
GTEx_Small_Intestine_Terminal_Ileum_SNU1040_cyanoquinoline.11_40É M_6h	-0.027715	0.367328	152	0.951943
GTEx_Small_Intestine_Terminal_Ileum_SNU1040_pimozide_10É M_6h	-0.0273647	0.368943	152	0.951943
GTEx_Colon_Sigmoid_SNUC4_cytochalasin.b_10É M_6h	-0.019676	0.36932	290	0.951943
GTEx_Colon_Sigmoid_SNUC4_BRD.K50776152_40É M_6h	-0.0199348	0.367664	290	0.951943
GTEx_Colon_Transverse_SNUC4_RHO.kinase.inhibitor.III.rockout._10É M_6h	-0.0198829	0.365807	300	0.951943
GTEx_Small_Intestine_Terminal_Ileum_SNUC4_erastin_5É M_6h	-0.0275749	0.367974	152	0.951943
GTEx_Colon_Transverse_SNUC5_cucurbitacin.i_10É M_6h	-0.0198927	0.365744	300	0.951943
GTEx_Colon_Transverse_SNUC5_parthenolide_20É M_6h	-0.0198027	0.366328	300	0.951943
GTEx_Small_Intestine_Terminal_Ileum_SNUC5_flutamide_30É M_6h	-0.0274724	0.368447	152	0.951943
GTEx_Colon_Transverse_SW480_BRD.K92980438_100É M_6h	-0.0193952	0.368977	300	0.951943
GTEx_Colon_Sigmoid_SW948_BRD.K52904470_10É M_6h	-0.0198322	0.36832	290	0.951943
GTEx_Whole_Blood_CD34_phorbol.myristate.acetate_1É M_24h	-0.0165287	0.368694	414	0.951943
GTEx_Whole_Blood_CD34_BRD.K53325797_1É M_6h	-0.0166293	0.367924	414	0.951943
GTEx_Cells_EBV-transformed_lymphocytes_CD34_MK.1775_0.12um_24h	-0.0278671	0.365772	154	0.951943
GTEx_Cells_EBV-transformed_lymphocytes_CD34_aurora.a.inhibitor.i_0.04um_24h	-0.0274613	0.367654	154	0.951943
GTEx_Cells_EBV-transformed_lymphocytes_CD34_dabrafenib_3.33um_24h	-0.0271278	0.369203	154	0.951943
GTEx_Spleen_CD34_HG.9.91.01_3.33um_24h	-0.0212255	0.366936	259	0.951943
GTEx_Spleen_CD34_mocetinostat_1.11um_24h	-0.0210639	0.367912	259	0.951943
GTEx_Spleen_CD34_AZ.20_0.12um_24h	-0.0209928	0.368341	259	0.951943
GTEx_Spleen_CD34_JWE.035_10.0um_24h	-0.0214176	0.365779	259	0.951943
GTEx_Whole_Blood_CD34_NVP.BGJ398_1.11um_24h	-0.0169016	0.365844	414	0.951943
GTEx_Whole_Blood_CD34_PD.0325901_0.37um_24h.1	-0.016584	0.368271	414	0.951943
GTEx_Whole_Blood_CD34_veliparib_1.11um_24h.1	-0.0165295	0.368688	414	0.951943
GTEx_Spleen_JURKAT_KIN001.266_0.37um_24h	-0.0212435	0.366828	259	0.951943
GTEx_Spleen_JURKAT_rebastinib_1.11um_24h	-0.0210099	0.368238	259	0.951943
GTEx_Spleen_JURKAT_rebastinib_0.04um_24h	-0.0212932	0.366528	259	0.951943
GTEx_Whole_Blood_JURKAT_osimertinib_1.11um_24h	-0.0167852	0.366733	414	0.951943
GTEx_Whole_Blood_JURKAT_osimertinib_0.37um_24h	-0.0168356	0.366348	414	0.951943
GTEx_Cells_EBV-transformed_lymphocytes_NOMO1_pemetrexed_90É M_6h	-0.0273792	0.368035	154	0.951943
GTEx_Cells_EBV-transformed_lymphocytes_NOMO1_BRD.K23582869_3É M_6h	-0.0273644	0.368104	154	0.951943
GTEx_Spleen_NOMO1_BRD.K59036917_10É M_6h	-0.0212563	0.366751	259	0.951943
GTEx_Spleen_NOMO1_BG.STK33.03_10nM_6h	-0.0211706	0.367268	259	0.951943
GTEx_Cells_EBV-transformed_lymphocytes_PL21_BMS.754807_10É M_6h	-0.0278326	0.365932	154	0.951943
GTEx_Spleen_PL21_vorinostat_10É M_6h.1	-0.0213105	0.366424	259	0.951943
GTEx_Whole_Blood_PL21_importazole_60É M_6h	-0.0168913	0.365923	414	0.951943
GTEx_Whole_Blood_PL21_LE.135_20É M_6h	-0.0169208	0.365698	414	0.951943
GTEx_Whole_Blood_PL21_rucaparib_10É M_6h	-0.0167204	0.367227	414	0.951943
GTEx_Cells_EBV-transformed_lymphocytes_SKM1_BI.2536_10É M_6h	-0.0276322	0.366861	154	0.951943
GTEx_Cells_EBV-transformed_lymphocytes_SKM1_BRD.K89329876_40É M_6h	-0.0278195	0.365993	154	0.951943
GTEx_Cells_EBV-transformed_lymphocytes_SKM1_BRD.K98404142_10É M_6h	-0.0274038	0.367921	154	0.951943
GTEx_Spleen_SKM1_tyrphostin.AG.112_10É M_6h	-0.0214341	0.365679	259	0.951943
GTEx_Whole_Blood_SKM1_menadione_10É M_6h	-0.0166366	0.367868	414	0.951943
GTEx_Whole_Blood_SKM1_trifluoperazine_10É M_6h	-0.0166385	0.367854	414	0.951943
GTEx_Cells_EBV-transformed_lymphocytes_THP1_NF.449_10É M_6h	-0.0278228	0.365978	154	0.951943
GTEx_Cells_EBV-transformed_lymphocytes_THP1_FK.866_100nM_6h	-0.0271639	0.369035	154	0.951943
GTEx_Cells_EBV-transformed_lymphocytes_THP1_navitoclax_10É M_6h	-0.0275353	0.367311	154	0.951943
GTEx_Cells_EBV-transformed_lymphocytes_THP1_BG.STK33.03_1É M_6h	-0.0276109	0.36696	154	0.951943
GTEx_Spleen_THP1_15.delta.prostaglandin.j2_10É M_6h	-0.0213316	0.366297	259	0.951943
GTEx_Spleen_THP1_NSC.95397_10É M_6h	-0.0208781	0.369034	259	0.951943
GTEx_Whole_Blood_THP1_emetine_500nM_6h	-0.0167574	0.366945	414	0.951943
GTEx_Whole_Blood_U266_avicin.g_500nM_24h	-0.0166038	0.368119	414	0.951943
GTEx_Cells_EBV-transformed_lymphocytes_U937_geldanamycin_3É M_6h	-0.0273102	0.368356	154	0.951943
GTEx_Cells_EBV-transformed_lymphocytes_U937_CHEMBL.374350_10É M_6h	-0.0272979	0.368413	154	0.951943
GTEx_Cells_EBV-transformed_lymphocytes_U937_FTI.276_10É M_6h	-0.0272757	0.368516	154	0.951943
GTEx_Spleen_U937_BRD.K64877338_1É M_24h	-0.0214127	0.365808	259	0.951943
GTEx_Spleen_U937_wortmannin_10É M_6h.1	-0.02119	0.367151	259	0.951943
GTEx_Spleen_U937_losartan_100É M_6h	-0.0210867	0.367774	259	0.951943
GTEx_Whole_Blood_U937_RS.23597.190_100É M_6h	-0.0164847	0.36903	414	0.951943
GTEx_Cells_EBV-transformed_lymphocytes_WSUDLCL2_phenethyl.isothiocyanate_10É M_6h	-0.0276897	0.366595	154	0.951943
GTEx_Liver_HEPG2_PP.110_20É M_6h	-0.0255867	0.366572	180	0.951943
GTEx_Liver_HEPG2_BRD.K70751730_10É M_6h	-0.0252739	0.368143	180	0.951943
GTEx_Liver_HEPG2_altrenogest_10É M_6h.1	-0.0251412	0.36881	180	0.951943
GTEx_Liver_HEPG2_toremifene_10É M_6h.2	-0.0250609	0.369213	180	0.951943
GTEx_Liver_HEPG2_PHA.665752_10É M_6h	-0.0253444	0.367788	180	0.951943
GTEx_Liver_HEPG2_flutamide_10É M_6h.1	-0.025756	0.365723	180	0.951943
GTEx_Liver_HEPG2_dehydrocholate_10É M_6h.1	-0.0251067	0.368983	180	0.951943
GTEx_Liver_HEPG2_CDC_10É M_6h	-0.0251181	0.368926	180	0.951943
GTEx_Liver_HEPG2_resveratrol_10É M_6h.2	-0.0252101	0.368463	180	0.951943
GTEx_Liver_HEPG2_doxepin_10É M_6h.2	-0.0250975	0.369029	180	0.951943
GTEx_Liver_HEPG2_icariin_10É M_6h.1	-0.0254025	0.367497	180	0.951943
GTEx_Liver_HEPG2_amiodarone_10É M_6h.2	-0.0252358	0.368334	180	0.951943
GTEx_Liver_HEPG2_BRD.K58223721_10É M_6h	-0.0250815	0.36911	180	0.951943
GTEx_Liver_HEPG2_strophanthidin_10É M_6h	-0.025526	0.366877	180	0.951943
GTEx_Liver_HEPG2_BRD.K67519589_10É M_6h	-0.0251139	0.368947	180	0.951943
GTEx_Liver_HEPG2_wortmannin_0.04É M_24h.1	-0.0253655	0.367683	180	0.951943
GTEx_Liver_HEPG2_BRD.K82092559_10É M_24h	-0.0256546	0.366231	180	0.951943
GTEx_Liver_HEPG2_PF.04217903_10.0um_24h	-0.0255332	0.366841	180	0.951943
GTEx_Liver_HEPG2_GSK.1059615_0.37um_24h.2	-0.0256011	0.3665	180	0.951943
GTEx_Liver_HUH7_vinblastine_3É M_24h	-0.0250805	0.369115	180	0.951943
GTEx_Liver_PHH_latrunculin.b_10É M_24h	-0.0253809	0.367605	180	0.951943
GTEx_Liver_PHH_BAS.02859604_10É M_24h	-0.0252549	0.368238	180	0.951943
GTEx_Liver_PHH_valsartan_10É M_24h	-0.0254391	0.367313	180	0.951943
GTEx_Liver_PHH_carbamazepine_10É M_24h	-0.0256978	0.366015	180	0.951943
GTEx_Liver_PHH_reserpine_10É M_24h	-0.0254807	0.367104	180	0.951943
GTEx_Liver_PHH_naproxen_10É M_24h	-0.025544	0.366786	180	0.951943
GTEx_Liver_PHH_dosulepin_10É M_24h	-0.0257544	0.365731	180	0.951943
GTEx_Liver_PHH_medrysone_10É M_24h.1	-0.0256628	0.36619	180	0.951943
GTEx_Liver_PHH_hexylcaine_10É M_24h	-0.025046	0.369288	180	0.951943
GTEx_Liver_PHH_loperamide_10É M_24h	-0.0250702	0.369167	180	0.951943
GTEx_Lung_A549_SKF.83566_10É M_24h	-0.0158395	0.36585	471	0.951943
GTEx_Lung_A549_PAC.1_10É M_24h	-0.0158532	0.365738	471	0.951943
GTEx_Lung_A549_VAMA.37_10É M_24h	-0.015807	0.366115	471	0.951943
GTEx_Lung_A549_bucladesine_10É M_6h	-0.0157254	0.366779	471	0.951943
GTEx_Lung_A549_wortmannin_10É M_24h.1	-0.0156537	0.367364	471	0.951943
GTEx_Lung_A549_arachidonyl.trifluoro.methane_80É M_24h	-0.0154698	0.368865	471	0.951943
GTEx_Lung_A549_BRD.K22215695_10É M_6h	-0.0157264	0.366771	471	0.951943
GTEx_Lung_A549_BRD.K32862555_10É M_6h	-0.0157674	0.366437	471	0.951943
GTEx_Lung_A549_BRD.K04676863_10É M_24h	-0.0158028	0.366149	471	0.951943
GTEx_Lung_A549_azithromycin_10É M_24h	-0.0158399	0.365847	471	0.951943
GTEx_Lung_A549_BRD.K18865856_10É M_6h	-0.0156896	0.367071	471	0.951943
GTEx_Lung_A549_BRD.K40955748_10É M_6h	-0.0155687	0.368057	471	0.951943
GTEx_Lung_A549_tramadol_10É M_24h	-0.0155327	0.368352	471	0.951943
GTEx_Lung_A549_BRD.K43131268_10É M_24h	-0.0154133	0.369326	471	0.951943
GTEx_Lung_A549_medroxyprogesterone_10É M_24h	-0.0155308	0.368366	471	0.951943
GTEx_Lung_A549_BRD.K25774147_10É M_6h	-0.0157332	0.366716	471	0.951943
GTEx_Lung_A549_BRD.K99750259_10É M_6h	-0.0157982	0.366186	471	0.951943
GTEx_Lung_A549_OM.137_10É M_24h	-0.0155024	0.368598	471	0.951943
GTEx_Lung_A549_BRD.K71935468_10É M_6h	-0.0156044	0.367766	471	0.951943
GTEx_Lung_A549_BRD.K03176945_10É M_24h	-0.0158035	0.366143	471	0.951943
GTEx_Lung_A549_ST.001903_10É M_6h	-0.0155371	0.368315	471	0.951943
GTEx_Lung_A549_KM.00927_10É M_24h	-0.0157063	0.366935	471	0.951943
GTEx_Lung_A549_BRD.K62459624_10É M_6h.1	-0.0154388	0.369118	471	0.951943
GTEx_Lung_A549_hypericin_10É M_24h	-0.0155823	0.367947	471	0.951943
GTEx_Lung_A549_GW.3965_10É M_24h	-0.0158633	0.365656	471	0.951943
GTEx_Lung_A549_vincamine_10É M_6h	-0.0155758	0.368	471	0.951943
GTEx_Lung_A549_BRD.A89208012_10É M_6h	-0.015554	0.368177	471	0.951943
GTEx_Lung_A549_norethisterone_10É M_6h	-0.0158573	0.365705	471	0.951943
GTEx_Lung_A549_lobelanidine_10É M_24h	-0.0154474	0.369048	471	0.951943
GTEx_Lung_A549_U.0126_10É M_24h.1	-0.0154561	0.368977	471	0.951943
GTEx_Lung_A549_acarbose_10É M_6h.2	-0.0158148	0.366051	471	0.951943
GTEx_Lung_A549_farnesylthioacetic.acid_10É M_6h	-0.0157243	0.366788	471	0.951943
GTEx_Lung_A549_quercetin_10É M_6h	-0.0156213	0.367628	471	0.951943
GTEx_Lung_A549_SD.6.035.A10_10É M_6h	-0.0156738	0.3672	471	0.951943
GTEx_Lung_A549_flurbiprofen......_10É M_6h.1	-0.0157308	0.366735	471	0.951943
GTEx_Lung_A549_BRD.K29648963_5É M_24h	-0.0157976	0.366191	471	0.951943
GTEx_Lung_A549_BRD.K42054363_5É M_24h	-0.0156378	0.367494	471	0.951943
GTEx_Lung_A549_BRD.K62528537_5É M_24h	-0.0154946	0.368662	471	0.951943
GTEx_Lung_A549_BRD.K91424547_5É M_24h	-0.0157027	0.366965	471	0.951943
GTEx_Lung_A549_BRD.K85528826_5É M_24h	-0.0157245	0.366786	471	0.951943
GTEx_Lung_A549_BRD.K41667061_5É M_24h	-0.0155028	0.368596	471	0.951943
GTEx_Lung_A549_BRD.K46597784_5É M_24h	-0.0155512	0.3682	471	0.951943
GTEx_Lung_A549_BRD.K63374765_5É M_24h	-0.0155034	0.36859	471	0.951943
GTEx_Lung_A549_BRD.K39839146_5É M_24h	-0.0158224	0.365989	471	0.951943
GTEx_Lung_A549_BRD.K43481697_5É M_24h	-0.015437	0.369133	471	0.951943
GTEx_Lung_A549_BRD.K55082668_5É M_24h	-0.0154144	0.369317	471	0.951943
GTEx_Lung_A549_BRD.K68167702_5É M_24h	-0.0157885	0.366266	471	0.951943
GTEx_Lung_A549_BRD.K65633533_5É M_24h	-0.0154742	0.368829	471	0.951943
GTEx_Lung_A549_BRD.K33842318_5É M_24h	-0.0157477	0.366598	471	0.951943
GTEx_Lung_A549_BRD.K67087659_5É M_24h	-0.0157833	0.366307	471	0.951943
GTEx_Lung_A549_BRD.K07040635_5É M_24h	-0.0157116	0.366892	471	0.951943
GTEx_Lung_A549_BRD.K38294141_5É M_24h	-0.0157354	0.366698	471	0.951943
GTEx_Lung_A549_BRD.K84276102_5É M_24h	-0.0158041	0.366138	471	0.951943
GTEx_Lung_A549_BRD.K45347683_5É M_24h	-0.0154192	0.369278	471	0.951943
GTEx_Lung_A549_BRD.K60474245_5É M_24h	-0.0156595	0.367317	471	0.951943
GTEx_Lung_A549_BRD.K04802065_5É M_24h	-0.015703	0.366962	471	0.951943
GTEx_Lung_A549_BRD.K34629721_5É M_24h	-0.0156966	0.367014	471	0.951943
GTEx_Lung_A549_BRD.K56222361_5É M_24h	-0.0157388	0.36667	471	0.951943
GTEx_Lung_A549_BRD.K65109005_5É M_24h	-0.0158055	0.366127	471	0.951943
GTEx_Lung_A549_BRD.K91738126_5É M_24h	-0.0156498	0.367396	471	0.951943
GTEx_Lung_A549_importazole_10É M_24h	-0.0156264	0.367586	471	0.951943
GTEx_Lung_A549_tanespimycin_100nM_6h.1	-0.0154391	0.369115	471	0.951943
GTEx_Lung_A549_BRD.K01121114_1nM_24h.1	-0.0154335	0.369161	471	0.951943
GTEx_Lung_A549_geldanamycin_1nM_6h.7	-0.015565	0.368087	471	0.951943
GTEx_Lung_A549_tozasertib_1.11É M_24h	-0.0156657	0.367266	471	0.951943
GTEx_Lung_A549_alpelisib_0.04um_24h	-0.015526	0.368406	471	0.951943
GTEx_Lung_A549_A.66_0.04um_24h	-0.0158141	0.366057	471	0.951943
GTEx_Lung_CORL23_CAY.10594_20É M_6h	-0.0156031	0.367777	471	0.951943
GTEx_Lung_DV90_glibenclamide_10É M_6h	-0.0154395	0.369112	471	0.951943
GTEx_Lung_HCC15_idarubicin_100nM_6h	-0.0158488	0.365774	471	0.951943
GTEx_Lung_HCC515_FPL.55712_10É M_24h	-0.0154802	0.36878	471	0.951943
GTEx_Lung_HCC515_CFM.1571_10É M_24h	-0.0155574	0.36815	471	0.951943
GTEx_Lung_HCC515_NNC.05.2090_10É M_24h	-0.0155433	0.368264	471	0.951943
GTEx_Lung_HCC515_N6.cyclopentyladenosine_10É M_6h	-0.0157326	0.36672	471	0.951943
GTEx_Lung_HCC515_SC.19220_10É M_6h	-0.0157746	0.366378	471	0.951943
GTEx_Lung_HCC515_elesclomol_10É M_6h	-0.0154603	0.368942	471	0.951943
GTEx_Lung_HCC515_BRD.K17203693_10É M_6h	-0.0155167	0.368481	471	0.951943
GTEx_Lung_HCC515_BRD.K95789946_10É M_6h	-0.0158628	0.36566	471	0.951943
GTEx_Lung_HCC515_BRD.K74447990_10É M_6h	-0.0155043	0.368583	471	0.951943
GTEx_Lung_HCC515_lithocholic.acid_10É M_6h	-0.0154803	0.368779	471	0.951943
GTEx_Lung_HCC515_MW.MITF28_10É M_6h.1	-0.0154892	0.368707	471	0.951943
GTEx_Lung_HCC515_BRD.K57786095_10É M_6h	-0.0154666	0.36889	471	0.951943
GTEx_Lung_HCC515_camptothecin_10nM_6h.1	-0.0156024	0.367782	471	0.951943
GTEx_Lung_HCC515_rebastinib_1.11um_24h	-0.0158029	0.366148	471	0.951943
GTEx_Lung_HCC515_CTB_0.37um_24h	-0.0155041	0.368585	471	0.951943
GTEx_Lung_HCC515_AZD.7762_3.33um_24h.1	-0.0155006	0.368613	471	0.951943
GTEx_Lung_HCC515_GDC.0879_10.0um_24h	-0.01546	0.368945	471	0.951943
GTEx_Lung_NCIH1694_ISOX_10É M_6h	-0.0156515	0.367382	471	0.951943
GTEx_Lung_NCIH1836_importazole_60É M_6h	-0.0154646	0.368907	471	0.951943
GTEx_Lung_NCIH1836_temsirolimus_10É M_6h	-0.0154815	0.368769	471	0.951943
GTEx_Lung_NCIH1836_BRD.K28112517_10É M_6h	-0.0156496	0.367397	471	0.951943
GTEx_Lung_SKLU1_GANT.58_10É M_6h	-0.015687	0.367093	471	0.951943
GTEx_Lung_SKLU1_GW.843682X_10É M_6h	-0.015788	0.366269	471	0.951943
GTEx_Lung_T3M10_simvastatin_10É M_6h	-0.0155123	0.368517	471	0.951943
GTEx_Lung_T3M10_pevonedistat_10É M_6h	-0.0156056	0.367756	471	0.951943
GTEx_Lung_T3M10_SJ.172550_10É M_6h	-0.0154521	0.369009	471	0.951943
GTEx_Cells_Transformed_fibroblasts_A673_PRIMA1_40É M_6h	-0.0150356	0.368795	499	0.951943
GTEx_Muscle_Skeletal_A673_mepacrine_10É M_6h	-0.01519	0.36737	500	0.951943
GTEx_Muscle_Skeletal_A673_16.16.dimethylprostaglandin.e2_10É M_6h	-0.0152758	0.366649	500	0.951943
GTEx_Cells_Transformed_fibroblasts_SKB_methysergide_10É M_24h.1	-0.0150066	0.369039	499	0.951943
GTEx_Muscle_Skeletal_SKB_RWJ.21757_10É M_24h	-0.0152057	0.367238	500	0.951943
GTEx_Muscle_Skeletal_SKB_menadione_10É M_24h	-0.0149854	0.36909	500	0.951943
GTEx_Cells_Transformed_fibroblasts_SKL_BS.181_10.0um_24h	-0.0153599	0.366073	499	0.951943
GTEx_Cells_Transformed_fibroblasts_SKL_SB.939_0.12um_24h	-0.0149781	0.369278	499	0.951943
GTEx_Cells_Transformed_fibroblasts_SKL_rigosertib_10.0um_24h	-0.0152421	0.367061	499	0.951943
GTEx_Cells_Transformed_fibroblasts_SKL_CC.401_0.12um_24h	-0.0151666	0.367695	499	0.951943
GTEx_Cells_Transformed_fibroblasts_SKL_SB.239063_0.12um_24h	-0.0151684	0.367679	499	0.951943
GTEx_Muscle_Skeletal_SKL_tyrphostin.AG.1478_1.11um_24h	-0.0149748	0.36918	500	0.951943
GTEx_Muscle_Skeletal_SKL_idelalisib_1.11um_24h	-0.0150849	0.368254	500	0.951943
GTEx_Muscle_Skeletal_SKL_NPK76.II.72.1_0.04um_24h	-0.015051	0.368538	500	0.951943
GTEx_Muscle_Skeletal_SKL_GNF.2_1.11um_24h	-0.0152276	0.367054	500	0.951943
GTEx_Muscle_Skeletal_SKL_ponatinib_0.12um_24h	-0.0153931	0.365664	500	0.951943
GTEx_Muscle_Skeletal_SKL_serdemetan_0.37um_24h	-0.0152357	0.366986	500	0.951943
GTEx_Cells_Transformed_fibroblasts_SKL.C_KIN001.127_0.37um_24h	-0.0150542	0.368638	499	0.951943
GTEx_Muscle_Skeletal_SKL.C_CGK.733_3.33um_24h	-0.0151549	0.367664	500	0.951943
GTEx_Muscle_Skeletal_SKL.C_veliparib_0.04um_24h.1	-0.0152297	0.367036	500	0.951943
GTEx_Ovary_COV644_calpeptin_10É M_6h	-0.028007	0.367284	149	0.951943
GTEx_Ovary_EFO27_BRD.K01121114_10É M_6h	-0.0279861	0.367379	149	0.951943
GTEx_Ovary_EFO27_pimozide_10É M_6h	-0.0278981	0.36778	149	0.951943
GTEx_Ovary_RMGI_BRD.K84924563_40É M_6h	-0.0275807	0.36923	149	0.951943
GTEx_Pancreas_YAPC_ziprasidone_3.33um_24h	-0.0186473	0.369241	323	0.951943
GTEx_Pancreas_YAPC_dimethyl.fumarate_0.12um_24h	-0.0187823	0.36833	323	0.951943
GTEx_Pancreas_YAPC_mianserin_0.04um_24h	-0.0187308	0.368677	323	0.951943
GTEx_Pancreas_YAPC_TIC10_0.12um_24h	-0.0191779	0.365662	323	0.951943
GTEx_Pancreas_YAPC_olprinone_1.11um_24h	-0.0188396	0.367943	323	0.951943
GTEx_Pancreas_YAPC_MG.132_20.0um_24h.62	-0.0190781	0.366334	323	0.951943
GTEx_Pancreas_YAPC_busulfan_3.33um_24h	-0.0186423	0.369276	323	0.951943
GTEx_Pancreas_YAPC_sorafenib_3.33um_24h	-0.0191185	0.366062	323	0.951943
GTEx_Pancreas_YAPC_MG.132_20.0um_24h.77	-0.0189841	0.366968	323	0.951943
GTEx_Pancreas_YAPC_hydroflumethiazide_1.11um_24h	-0.0186983	0.368897	323	0.951943
GTEx_Pancreas_YAPC_L.655240_0.04um_24h	-0.0188006	0.368207	323	0.951943
GTEx_Pancreas_YAPC_aliskiren_0.12um_24h	-0.0191034	0.366164	323	0.951943
GTEx_Pancreas_YAPC_exalamide_0.04um_24h	-0.0187657	0.368442	323	0.951943
GTEx_Pancreas_YAPC_PK.11195_0.12um_24h	-0.0186591	0.369162	323	0.951943
GTEx_Pancreas_YAPC_MG.132_20.0um_24h.146	-0.0189929	0.366909	323	0.951943
GTEx_Pancreas_YAPC_ketoconazole_3.33um_24h	-0.0188899	0.367603	323	0.951943
GTEx_Pancreas_YAPC_tozasertib_0.04um_24h	-0.0186716	0.369077	323	0.951943
GTEx_Pancreas_YAPC_apixaban_0.04um_24h	-0.0190038	0.366835	323	0.951943
GTEx_Pancreas_YAPC_tecastemizole_1.11um_24h	-0.0191359	0.365945	323	0.951943
GTEx_Pancreas_YAPC_ketanserin_10.0um_24h	-0.0188798	0.367672	323	0.951943
GTEx_Pancreas_YAPC_nelarabine_10.0um_24h	-0.0189885	0.366939	323	0.951943
GTEx_Pancreas_YAPC_masoprocol_0.04um_24h	-0.0186469	0.369244	323	0.951943
GTEx_Pancreas_YAPC_bortezomib_20.0um_24h.227	-0.0190517	0.366512	323	0.951943
GTEx_Pancreas_YAPC_bortezomib_20.0um_24h.229	-0.0188055	0.368173	323	0.951943
GTEx_Pancreas_YAPC_bezafibrate_0.04um_24h	-0.0187628	0.368461	323	0.951943
GTEx_Pancreas_YAPC_metergoline_3.33um_24h	-0.0188915	0.367592	323	0.951943
GTEx_Pancreas_YAPC_urapidil_3.33um_24h	-0.0190161	0.366752	323	0.951943
GTEx_Pancreas_YAPC_furosemide_3.33um_24h	-0.0191086	0.366129	323	0.951943
GTEx_Pancreas_YAPC_AZD.2014_3.33um_24h	-0.0190332	0.366637	323	0.951943
GTEx_Pancreas_YAPC_melatonin_0.04um_24h	-0.0187458	0.368576	323	0.951943
GTEx_Pancreas_YAPC_GSK.461364_0.37um_24h	-0.0190085	0.366803	323	0.951943
GTEx_Pancreas_YAPC_piperidolate_3.33um_24h	-0.0188045	0.36818	323	0.951943
GTEx_Prostate_LNCAP_AZD.5438_3.33um_24h	-0.0294603	0.367234	135	0.951943
GTEx_Prostate_LNCAP_CHIR.99021_0.04um_24h	-0.0293432	0.367742	135	0.951943
GTEx_Prostate_PC3_radicicol_10É M_6h	-0.029342	0.367747	135	0.951943
GTEx_Prostate_PC3_lisuride_10É M_6h	-0.0289847	0.369299	135	0.951943
GTEx_Prostate_PC3_Ro.16.6941_10É M_24h	-0.0298163	0.36569	135	0.951943
GTEx_Prostate_PC3_quinidine_10É M_24h.1	-0.0294651	0.367213	135	0.951943
GTEx_Prostate_PC3_amiodarone_10É M_24h	-0.0294993	0.367065	135	0.951943
GTEx_Prostate_PC3_glycocholic.acid_10É M_24h	-0.0290383	0.369066	135	0.951943
GTEx_Prostate_PC3_apigenin_10É M_6h	-0.0290603	0.368971	135	0.951943
GTEx_Prostate_PC3_berbamine_10É M_6h	-0.0291895	0.368409	135	0.951943
GTEx_Prostate_PC3_PI.103_10É M_6h	-0.0290895	0.368844	135	0.951943
GTEx_Prostate_PC3_BRD.K03371390_10É M_24h	-0.0295639	0.366784	135	0.951943
GTEx_Prostate_PC3_BRD.K14711204_10É M_6h	-0.0297261	0.366081	135	0.951943
GTEx_Prostate_PC3_BRD.K81933000_10É M_24h	-0.029231	0.368229	135	0.951943
GTEx_Prostate_PC3_epirubicin_10É M_6h.1	-0.0290798	0.368886	135	0.951943
GTEx_Prostate_PC3_clopamide_10É M_24h	-0.0296529	0.366399	135	0.951943
GTEx_Prostate_PC3_digitoxigenin_10É M_6h.1	-0.0292652	0.368081	135	0.951943
GTEx_Prostate_PC3_aminophylline_10É M_24h	-0.029503	0.367049	135	0.951943
GTEx_Prostate_PC3_diloxanide_10É M_6h.1	-0.0293676	0.367636	135	0.951943
GTEx_Prostate_PC3_BRD.K97727250_5É M_24h	-0.0296407	0.366451	135	0.951943
GTEx_Prostate_PC3_BRD.K89451495_5É M_24h	-0.0298115	0.365711	135	0.951943
GTEx_Prostate_PC3_BRD.K41069217_5É M_24h	-0.0290079	0.369198	135	0.951943
GTEx_Prostate_PC3_BRD.K55767450_5É M_24h	-0.029292	0.367964	135	0.951943
GTEx_Prostate_PC3_BRD.K92847204_5É M_24h.1	-0.029081	0.36888	135	0.951943
GTEx_Prostate_PC3_BRD.K50381033_5É M_24h	-0.0296298	0.366499	135	0.951943
GTEx_Prostate_PC3_BRD.K92659956_5É M_24h	-0.0293115	0.36788	135	0.951943
GTEx_Prostate_PC3_BRD.K93062774_5É M_24h	-0.0293603	0.367668	135	0.951943
GTEx_Prostate_PC3_BRD.K93685415_5É M_24h	-0.0292237	0.368261	135	0.951943
GTEx_Prostate_PC3_BRD.K97873029_5É M_24h	-0.0291359	0.368642	135	0.951943
GTEx_Prostate_PC3_troglitazone_3É M_24h	-0.0295652	0.366779	135	0.951943
GTEx_Prostate_PC3_BRD.K71387353_10É M_24h	-0.0293188	0.367848	135	0.951943
GTEx_Prostate_PC3_troglitazone_1É M_6h.2	-0.0296164	0.366557	135	0.951943
GTEx_Prostate_PC3_BRD.K30935394_10É M_6h	-0.0296627	0.366356	135	0.951943
GTEx_Prostate_PC3_BRD.K53642448_10É M_6h	-0.0293481	0.367721	135	0.951943
GTEx_Prostate_PC3_geldanamycin_10É M_24h.40	-0.0294676	0.367202	135	0.951943
GTEx_Prostate_PC3_tigecycline_10É M_6h	-0.0297493	0.365981	135	0.951943
GTEx_Prostate_PC3_doxorubicin_0.04É M_24h	-0.0291944	0.368388	135	0.951943
GTEx_Prostate_PC3_tozasertib_10É M_24h.5	-0.0296091	0.366589	135	0.951943
GTEx_Prostate_PC3_resveratrol_10É M_24h.4	-0.02977	0.365891	135	0.951943
GTEx_Prostate_PC3_KIN001.244_0.12um_24h	-0.029403	0.367482	135	0.951943
GTEx_Prostate_PC3_KIN001.269_3.33um_24h	-0.0293286	0.367806	135	0.951943
GTEx_Prostate_PC3_VX.765_1.11um_24h	-0.0291603	0.368536	135	0.951943
GTEx_Prostate_PC3_bendamustine_1.11um_24h	-0.0298163	0.36569	135	0.951943
GTEx_Prostate_PC3_LY.2874455_10.0um_24h	-0.0297163	0.366124	135	0.951943
GTEx_Prostate_PC3_amiodarone_0.37um_24h	-0.0292201	0.368277	135	0.951943
GTEx_Prostate_PC3_amiodarone_0.12um_24h	-0.0293286	0.367806	135	0.951943
GTEx_Prostate_PC3_bortezomib_20.0um_24h.77	-0.0293261	0.367816	135	0.951943
GTEx_Prostate_PC3_methiopril_0.04um_24h	-0.0294201	0.367409	135	0.951943
GTEx_Prostate_PC3_favipiravir_0.12um_24h	-0.0294115	0.367446	135	0.951943
GTEx_Prostate_PC3_trovafloxacin_10.0um_24h	-0.0291676	0.368505	135	0.951943
GTEx_Prostate_PC3_CL.218872_10.0um_24h	-0.0295359	0.366906	135	0.951943
GTEx_Prostate_PC3_losmapimod_10.0um_24h	-0.0295505	0.366843	135	0.951943
GTEx_Prostate_PC3_ABT.737_10.0um_24h.1	-0.0294651	0.367213	135	0.951943
GTEx_Prostate_PC3_NF.449_0.12um_24h	-0.0291944	0.368388	135	0.951943
GTEx_Prostate_PC3_bortezomib_20.0um_24h.193	-0.0293871	0.367552	135	0.951943
GTEx_Prostate_PC3_lomerizine_0.37um_24h	-0.0291286	0.368674	135	0.951943
GTEx_Prostate_PC3_taselisib_0.37um_24h	-0.0296237	0.366525	135	0.951943
GTEx_Prostate_PC3_E.2012_3.33um_24h	-0.0293226	0.367832	135	0.951943
GTEx_Prostate_PC3_AZD.3514_0.04um_24h	-0.0297091	0.366155	135	0.951943
GTEx_Prostate_PC3_golvatinib_1.11um_24h	-0.0290456	0.369034	135	0.951943
GTEx_Prostate_PC3_EVP.6124_0.04um_24h	-0.0289786	0.369326	135	0.951943
GTEx_Prostate_PC3_carbachol_0.12um_24h	-0.0296359	0.366472	135	0.951943
GTEx_Prostate_PC3_enzastaurin_0.37um_24h.1	-0.0292334	0.368219	135	0.951943
GTEx_Prostate_PC3_bortezomib_20.0um_24h.292	-0.0292651	0.368081	135	0.951943
GTEx_Prostate_PC3_ranolazine_3.33um_24h	-0.0289726	0.369352	135	0.951943
GTEx_Prostate_PC3_itopride_10.0um_24h	-0.0292164	0.368293	135	0.951943
GTEx_Prostate_PC3_bretazenil_1.11um_24h	-0.0296895	0.36624	135	0.951943
GTEx_Prostate_PC3_netupitant_3.33um_24h	-0.0297724	0.365881	135	0.951943
GTEx_Prostate_VCAP_semaxanib_10É M_24h	-0.0296432	0.366441	135	0.951943
GTEx_Prostate_VCAP_vorinostat_10É M_24h.2	-0.0292212	0.368272	135	0.951943
GTEx_Prostate_VCAP_nizatidine_10É M_6h	-0.0296432	0.366441	135	0.951943
GTEx_Prostate_VCAP_BRD.K59488055_10É M_24h	-0.0297968	0.365775	135	0.951943
GTEx_Prostate_VCAP_ST.022313_10É M_24h	-0.0294676	0.367202	135	0.951943
GTEx_Prostate_VCAP_tizanidine_10É M_24h	-0.0292822	0.368007	135	0.951943
GTEx_Prostate_VCAP_BRD.K09404347_5É M_6h	-0.029409	0.367456	135	0.951943
GTEx_Prostate_VCAP_BRD.K14602451_5É M_6h	-0.029164	0.36852	135	0.951943
GTEx_Prostate_VCAP_BRD.K17339982_5É M_6h	-0.0293383	0.367763	135	0.951943
GTEx_Prostate_VCAP_BRD.K45787391_5É M_6h	-0.0293749	0.367604	135	0.951943
GTEx_Prostate_VCAP_BRD.K37929770_5É M_6h	-0.0294128	0.36744	135	0.951943
GTEx_Prostate_VCAP_BRD.K17360472_5É M_24h	-0.02917	0.368494	135	0.951943
GTEx_Prostate_VCAP_BRD.K16671107_5É M_6h	-0.02947	0.367192	135	0.951943
GTEx_Prostate_VCAP_BRD.K66035321_5É M_6h	-0.029731	0.36606	135	0.951943
GTEx_Prostate_VCAP_BRD.K96218183_5É M_24h	-0.0295407	0.366885	135	0.951943
GTEx_Prostate_VCAP_BRD.K28752165_5É M_6h	-0.0293505	0.36771	135	0.951943
GTEx_Prostate_VCAP_BRD.K09303054_5É M_6h	-0.0292872	0.367985	135	0.951943
GTEx_Prostate_VCAP_BRD.K53914164_5É M_6h	-0.0292627	0.368091	135	0.951943
GTEx_Prostate_VCAP_BRD.K50761336_5É M_24h	-0.0294749	0.36717	135	0.951943
GTEx_Prostate_VCAP_BRD.K56079297_5É M_6h	-0.0290627	0.36896	135	0.951943
GTEx_Prostate_VCAP_BRD.K00043782_5É M_24h	-0.0295432	0.366874	135	0.951943
GTEx_Prostate_VCAP_BRD.K03257659_5É M_24h	-0.0297602	0.365933	135	0.951943
GTEx_Prostate_VCAP_BRD.K21549522_5É M_6h	-0.0296408	0.366451	135	0.951943
GTEx_Prostate_VCAP_BRD.K14768863_5É M_6h	-0.0292993	0.367933	135	0.951943
GTEx_Prostate_VCAP_BRD.K55681488_5É M_6h	-0.029031	0.369098	135	0.951943
GTEx_Prostate_VCAP_BRD.K87373784_5É M_6h	-0.0293908	0.367536	135	0.951943
GTEx_Prostate_VCAP_BRD.K15935695_5É M_6h	-0.029519	0.366979	135	0.951943
GTEx_Prostate_VCAP_BRD.K06062006_5É M_24h	-0.0296993	0.366198	135	0.951943
GTEx_Prostate_VCAP_BRD.K21590495_5É M_24h	-0.029092	0.368833	135	0.951943
GTEx_Prostate_VCAP_BRD.K83473338_5É M_24h	-0.0296432	0.366441	135	0.951943
GTEx_Prostate_VCAP_BRD.K38540783_5É M_6h	-0.0296895	0.36624	135	0.951943
GTEx_Prostate_VCAP_BRD.K63860984_5É M_6h	-0.0297163	0.366124	135	0.951943
GTEx_Prostate_VCAP_BRD.K77905217_5É M_6h	-0.029392	0.36753	135	0.951943
GTEx_Prostate_VCAP_BRD.K68148111_5É M_6h	-0.0297676	0.365902	135	0.951943
GTEx_Prostate_VCAP_BRD.K01607762_5É M_24h	-0.0290286	0.369108	135	0.951943
GTEx_Prostate_VCAP_BRD.K94708051_5É M_6h	-0.0297993	0.365764	135	0.951943
GTEx_Prostate_VCAP_BRD.K40050963_5É M_6h	-0.0294957	0.367081	135	0.951943
GTEx_Prostate_VCAP_BRD.K85656047_5É M_24h	-0.0290505	0.369013	135	0.951943
GTEx_Prostate_VCAP_BRD.M65187017_5É M_24h	-0.0293762	0.367599	135	0.951943
GTEx_Prostate_VCAP_BRD.K19818442_5É M_24h	-0.0297188	0.366113	135	0.951943
GTEx_Prostate_VCAP_BRD.K68278258_5É M_24h	-0.0296859	0.366256	135	0.951943
GTEx_Prostate_VCAP_BRD.K74407269_5É M_6h	-0.0293383	0.367763	135	0.951943
GTEx_Prostate_VCAP_BRD.K79947405_5É M_6h	-0.0293456	0.367732	135	0.951943
GTEx_Prostate_VCAP_BRD.K14499901_10É M_6h	-0.0291127	0.368743	135	0.951943
GTEx_Prostate_VCAP_BRD.K08663380_10É M_24h	-0.0291334	0.368653	135	0.951943
GTEx_Prostate_VCAP_BRD.K09597785_10É M_24h	-0.0296578	0.366377	135	0.951943
GTEx_Prostate_VCAP_BRD.K29911749_10É M_6h	-0.0297993	0.365764	135	0.951943
GTEx_Prostate_VCAP_BRD.K41732846_10É M_6h	-0.0295115	0.367012	135	0.951943
GTEx_Prostate_VCAP_BRD.K66793411_10É M_6h	-0.0291006	0.368796	135	0.951943
GTEx_Prostate_VCAP_vorinostat_1É M_6h.2	-0.0294993	0.367065	135	0.951943
GTEx_Prostate_VCAP_BRD.K96659448_10É M_6h	-0.0292237	0.368261	135	0.951943
GTEx_Prostate_VCAP_BRD.K30180607_10É M_24h	-0.0293383	0.367763	135	0.951943
GTEx_Prostate_VCAP_BRD.K51934037_10É M_24h	-0.0292139	0.368303	135	0.951943
GTEx_Prostate_VCAP_BRD.K90310644_10É M_24h	-0.0290212	0.36914	135	0.951943
GTEx_Prostate_VCAP_BRD.K77051246_10É M_6h	-0.0293286	0.367806	135	0.951943
GTEx_Skin_Not_Sun_Exposed_Suprapubic_A375_CV.1808_10É M_24h	-0.0159249	0.367954	451	0.951943
GTEx_Skin_Not_Sun_Exposed_Suprapubic_A375_BRD.A94675310_10É M_24h	-0.0158142	0.368839	451	0.951943
GTEx_Skin_Not_Sun_Exposed_Suprapubic_A375_clebopride_10É M_24h	-0.0161601	0.366078	451	0.951943
GTEx_Skin_Not_Sun_Exposed_Suprapubic_A375_TCS.359_10É M_6h	-0.0157765	0.36914	451	0.951943
GTEx_Skin_Not_Sun_Exposed_Suprapubic_A375_chloroquine_10É M_6h.1	-0.0158066	0.368899	451	0.951943
GTEx_Skin_Not_Sun_Exposed_Suprapubic_A375_TG.101348_10É M_6h	-0.0158831	0.368288	451	0.951943
GTEx_Skin_Not_Sun_Exposed_Suprapubic_A375_BRD.K91449330_10É M_6h	-0.0158036	0.368923	451	0.951943
GTEx_Skin_Not_Sun_Exposed_Suprapubic_A375_BRD.K01265221_10É M_6h	-0.0159904	0.367432	451	0.951943
GTEx_Skin_Not_Sun_Exposed_Suprapubic_A375_ipriflavone_10É M_6h	-0.0161658	0.366033	451	0.951943
GTEx_Skin_Not_Sun_Exposed_Suprapubic_A375_BRD.K88569143_10É M_6h	-0.0157661	0.369222	451	0.951943
GTEx_Skin_Not_Sun_Exposed_Suprapubic_A375_metergoline_10É M_6h.1	-0.0159478	0.367772	451	0.951943
GTEx_Skin_Not_Sun_Exposed_Suprapubic_A375_SB.218795_10É M_6h	-0.0158658	0.368427	451	0.951943
GTEx_Skin_Not_Sun_Exposed_Suprapubic_A375_heliomycin_10É M_6h	-0.0157655	0.369228	451	0.951943
GTEx_Skin_Not_Sun_Exposed_Suprapubic_A375_BRD.K02248910_5É M_24h	-0.0159931	0.36741	451	0.951943
GTEx_Skin_Not_Sun_Exposed_Suprapubic_A375_BRD.K19597888_5É M_24h	-0.0158683	0.368406	451	0.951943
GTEx_Skin_Not_Sun_Exposed_Suprapubic_A375_BRD.K56215045_5É M_24h	-0.0161547	0.366121	451	0.951943
GTEx_Skin_Not_Sun_Exposed_Suprapubic_A375_BRD.K57841225_5É M_24h	-0.0161722	0.365982	451	0.951943
GTEx_Skin_Not_Sun_Exposed_Suprapubic_A375_BRD.K03210181_5É M_24h	-0.0158509	0.368546	451	0.951943
GTEx_Skin_Not_Sun_Exposed_Suprapubic_A375_BRD.K56719502_5É M_24h	-0.0161854	0.365877	451	0.951943
GTEx_Skin_Not_Sun_Exposed_Suprapubic_A375_BRD.K35429561_5É M_24h	-0.0161056	0.366513	451	0.951943
GTEx_Skin_Not_Sun_Exposed_Suprapubic_A375_BRD.K75992528_5É M_24h	-0.0160365	0.367064	451	0.951943
GTEx_Skin_Not_Sun_Exposed_Suprapubic_A375_BRD.K89958315_5É M_24h	-0.0159486	0.367765	451	0.951943
GTEx_Skin_Not_Sun_Exposed_Suprapubic_A375_BRD.K18456137_5É M_24h	-0.0161408	0.366232	451	0.951943
GTEx_Skin_Not_Sun_Exposed_Suprapubic_A375_BRD.K83016905_5É M_24h	-0.0158416	0.368619	451	0.951943
GTEx_Skin_Not_Sun_Exposed_Suprapubic_A375_BRD.K15955205_5É M_24h	-0.0159128	0.368051	451	0.951943
GTEx_Skin_Not_Sun_Exposed_Suprapubic_A375_BRD.K05906947_5É M_24h	-0.0161303	0.366316	451	0.951943
GTEx_Skin_Not_Sun_Exposed_Suprapubic_A375_BRD.K99369826_5É M_24h	-0.0160297	0.367118	451	0.951943
GTEx_Skin_Not_Sun_Exposed_Suprapubic_A375_BRD.K27395235_5É M_24h	-0.0158185	0.368804	451	0.951943
GTEx_Skin_Not_Sun_Exposed_Suprapubic_A375_wortmannin_10É M_24h.13	-0.0160609	0.36687	451	0.951943
GTEx_Skin_Not_Sun_Exposed_Suprapubic_A375_BRD.K22649335_5É M_24h	-0.0158424	0.368613	451	0.951943
GTEx_Skin_Not_Sun_Exposed_Suprapubic_A375_BRD.K25228014_5É M_24h	-0.0161955	0.365796	451	0.951943
GTEx_Skin_Not_Sun_Exposed_Suprapubic_A375_BRD.K40490543_5É M_24h	-0.0160341	0.367083	451	0.951943
GTEx_Skin_Not_Sun_Exposed_Suprapubic_A375_BRD.K31295191_10É M_24h	-0.0158911	0.368224	451	0.951943
GTEx_Skin_Not_Sun_Exposed_Suprapubic_A375_BRD.K89097220_3.33É M_24h	-0.0161401	0.366238	451	0.951943
GTEx_Skin_Sun_Exposed_Lower_leg_A375_thapsigargin_10É M_24h	-0.014301	0.367801	560	0.951943
GTEx_Skin_Sun_Exposed_Lower_leg_A375_bisindolylmaleimide_10É M_6h	-0.0142114	0.368598	560	0.951943
GTEx_Skin_Sun_Exposed_Lower_leg_A375_BRD.K82140622_10É M_24h	-0.0142126	0.368587	560	0.951943
GTEx_Skin_Sun_Exposed_Lower_leg_A375_BRD.K14711204_10É M_24h	-0.0144256	0.366693	560	0.951943
GTEx_Skin_Sun_Exposed_Lower_leg_A375_BRD.K26233379_10É M_24h	-0.0144654	0.366339	560	0.951943
GTEx_Skin_Sun_Exposed_Lower_leg_A375_BRD.K65242613_10É M_6h	-0.0142392	0.36835	560	0.951943
GTEx_Skin_Sun_Exposed_Lower_leg_A375_ketotifen_10É M_6h.1	-0.0141467	0.369174	560	0.951943
GTEx_Skin_Sun_Exposed_Lower_leg_A375_BRD.A73929928_10É M_6h	-0.0145201	0.365853	560	0.951943
GTEx_Skin_Sun_Exposed_Lower_leg_A375_idarubicin_10É M_6h	-0.014246	0.36829	560	0.951943
GTEx_Skin_Sun_Exposed_Lower_leg_A375_XMD.1527_10É M_6h	-0.0142539	0.368219	560	0.951943
GTEx_Skin_Sun_Exposed_Lower_leg_A375_clemastine_10É M_6h.1	-0.014228	0.36845	560	0.951943
GTEx_Skin_Sun_Exposed_Lower_leg_A375_BRD.K19196783_10É M_6h	-0.0144453	0.366517	560	0.951943
GTEx_Skin_Sun_Exposed_Lower_leg_A375_BRD.K01822243_5É M_24h	-0.0143691	0.367195	560	0.951943
GTEx_Skin_Sun_Exposed_Lower_leg_A375_BRD.K08922114_5É M_24h	-0.0143331	0.367515	560	0.951943
GTEx_Skin_Sun_Exposed_Lower_leg_A375_BRD.K28918096_5É M_24h	-0.0144522	0.366455	560	0.951943
GTEx_Skin_Sun_Exposed_Lower_leg_A375_BRD.K75961033_5É M_24h	-0.0143548	0.367321	560	0.951943
GTEx_Skin_Sun_Exposed_Lower_leg_A375_BRD.K26038019_5É M_24h	-0.0144581	0.366403	560	0.951943
GTEx_Skin_Sun_Exposed_Lower_leg_A375_BRD.K80232076_5É M_24h	-0.0143012	0.367799	560	0.951943
GTEx_Skin_Sun_Exposed_Lower_leg_A375_BRD.K63607326_5É M_24h	-0.0142127	0.368587	560	0.951943
GTEx_Skin_Sun_Exposed_Lower_leg_A375_BRD.K15947051_5É M_24h	-0.0144662	0.366331	560	0.951943
GTEx_Skin_Sun_Exposed_Lower_leg_A375_BRD.K47971885_5É M_24h	-0.0144855	0.36616	560	0.951943
GTEx_Skin_Sun_Exposed_Lower_leg_A375_BRD.K06891569_5É M_24h	-0.0144198	0.366743	560	0.951943
GTEx_Skin_Sun_Exposed_Lower_leg_A375_BRD.K36962815_5É M_24h	-0.0142323	0.368412	560	0.951943
GTEx_Skin_Sun_Exposed_Lower_leg_A375_BRD.K07686903_5É M_24h	-0.0142397	0.368346	560	0.951943
GTEx_Skin_Sun_Exposed_Lower_leg_A375_BRD.K07073046_5É M_24h	-0.0141487	0.369157	560	0.951943
GTEx_Skin_Sun_Exposed_Lower_leg_A375_geldanamycin_10É M_24h.19	-0.0142513	0.368243	560	0.951943
GTEx_Skin_Sun_Exposed_Lower_leg_A375_BRD.K68718973_5É M_24h	-0.0142651	0.36812	560	0.951943
GTEx_Skin_Sun_Exposed_Lower_leg_A375_BRD.K95074209_5É M_24h	-0.0142483	0.36827	560	0.951943
GTEx_Skin_Sun_Exposed_Lower_leg_A375_BRD.K10937407_5É M_24h	-0.014354	0.367329	560	0.951943
GTEx_Skin_Sun_Exposed_Lower_leg_A375_BRD.K40522524_5É M_24h	-0.0143479	0.367383	560	0.951943
GTEx_Skin_Sun_Exposed_Lower_leg_A375_BRD.K18123565_5É M_24h	-0.0141307	0.369317	560	0.951943
GTEx_Skin_Sun_Exposed_Lower_leg_A375_BRD.K28154645_10É M_24h	-0.0144394	0.366569	560	0.951943
GTEx_Skin_Sun_Exposed_Lower_leg_A375_BRD.K62919978_10É M_24h	-0.0144833	0.366179	560	0.951943
GTEx_Skin_Sun_Exposed_Lower_leg_A375_BRD.K63903580_10É M_24h	-0.0141708	0.368959	560	0.951943
GTEx_Skin_Sun_Exposed_Lower_leg_A375_BRD.K65657366_10É M_24h	-0.0143707	0.367181	560	0.951943
GTEx_Skin_Sun_Exposed_Lower_leg_A375_trichostatin.a_3É M_6h.1	-0.0144059	0.366867	560	0.951943
GTEx_Skin_Sun_Exposed_Lower_leg_A375_tubastatin.a_1.11É M_24h	-0.0142665	0.368108	560	0.951943
GTEx_Skin_Sun_Exposed_Lower_leg_A375_BRD.K16410418_3.33É M_24h	-0.0144328	0.366628	560	0.951943
GTEx_Skin_Not_Sun_Exposed_Suprapubic_A375_KU.60019_10.0um_24h	-0.0160088	0.367285	451	0.951943
GTEx_Skin_Not_Sun_Exposed_Suprapubic_A375_indirubin_10.0um_24h	-0.0157507	0.369346	451	0.951943
GTEx_Skin_Not_Sun_Exposed_Suprapubic_A375_SR.57227A_1.11um_24h	-0.0159064	0.368102	451	0.951943
GTEx_Skin_Not_Sun_Exposed_Suprapubic_A375_eplerenone_0.12um_24h	-0.0158997	0.368155	451	0.951943
GTEx_Skin_Not_Sun_Exposed_Suprapubic_A375_GDC.0980_3.33um_24h.1	-0.0157501	0.369351	451	0.951943
GTEx_Skin_Not_Sun_Exposed_Suprapubic_A375_anastrozole_3.33um_24h	-0.0158386	0.368644	451	0.951943
GTEx_Skin_Not_Sun_Exposed_Suprapubic_A375_sulpiride_10.0um_24h	-0.0160251	0.367154	451	0.951943
GTEx_Skin_Not_Sun_Exposed_Suprapubic_A375_clomifene_0.04um_24h	-0.0161276	0.366338	451	0.951943
GTEx_Skin_Not_Sun_Exposed_Suprapubic_A375_GDC.0834_1.11um_24h	-0.0159531	0.36773	451	0.951943
GTEx_Skin_Not_Sun_Exposed_Suprapubic_A375_aliskiren_0.37um_24h	-0.0160433	0.367009	451	0.951943
GTEx_Skin_Not_Sun_Exposed_Suprapubic_A375_methiopril_0.37um_24h	-0.0159876	0.367454	451	0.951943
GTEx_Skin_Not_Sun_Exposed_Suprapubic_A375_CPI.613_0.04um_24h	-0.0161857	0.365874	451	0.951943
GTEx_Skin_Not_Sun_Exposed_Suprapubic_A375_fomepizole_1.11um_24h	-0.016001	0.367347	451	0.951943
GTEx_Skin_Not_Sun_Exposed_Suprapubic_A375_altretamine_10.0um_24h	-0.0160344	0.367081	451	0.951943
GTEx_Skin_Not_Sun_Exposed_Suprapubic_A375_pyrazinoylguanidine_3.33um_24h	-0.0158324	0.368693	451	0.951943
GTEx_Skin_Not_Sun_Exposed_Suprapubic_A375_AVN.944_10.0um_24h	-0.0162026	0.36574	451	0.951943
GTEx_Skin_Not_Sun_Exposed_Suprapubic_A375_linezolid_10.0um_24h	-0.0160316	0.367103	451	0.951943
GTEx_Skin_Not_Sun_Exposed_Suprapubic_A375_hymecromone_3.33um_24h	-0.0161314	0.366307	451	0.951943
GTEx_Skin_Not_Sun_Exposed_Suprapubic_A375_bezafibrate_3.33um_24h	-0.0160769	0.366741	451	0.951943
GTEx_Skin_Not_Sun_Exposed_Suprapubic_A375_cinepazide_3.33um_24h	-0.0158123	0.368853	451	0.951943
GTEx_Skin_Not_Sun_Exposed_Suprapubic_A375_dilazep_10.0um_24h	-0.0160044	0.36732	451	0.951943
GTEx_Skin_Not_Sun_Exposed_Suprapubic_A375_bortezomib_20.0um_24h.234	-0.0160595	0.366881	451	0.951943
GTEx_Skin_Not_Sun_Exposed_Suprapubic_A375_PF.03814735_0.37um_24h	-0.0161797	0.365922	451	0.951943
GTEx_Skin_Not_Sun_Exposed_Suprapubic_A375_SNX.2112_10.0um_24h	-0.0158284	0.368725	451	0.951943
GTEx_Skin_Not_Sun_Exposed_Suprapubic_A375_imexon_3.33um_24h	-0.0161826	0.365899	451	0.951943
GTEx_Skin_Not_Sun_Exposed_Suprapubic_A375_tandutinib_0.12um_24h	-0.0160949	0.366598	451	0.951943
GTEx_Skin_Not_Sun_Exposed_Suprapubic_A375_acenocoumarol_0.12um_24h	-0.0161807	0.365914	451	0.951943
GTEx_Skin_Not_Sun_Exposed_Suprapubic_A375_apremilast_1.11um_24h	-0.0160959	0.36659	451	0.951943
GTEx_Skin_Not_Sun_Exposed_Suprapubic_A375_asenapine_0.12um_24h	-0.0159298	0.367915	451	0.951943
GTEx_Skin_Sun_Exposed_Lower_leg_A375_CGP.60474_0.37um_24h.1	-0.0144839	0.366174	560	0.951943
GTEx_Skin_Sun_Exposed_Lower_leg_A375_AGK.2_10.0um_24h	-0.0143241	0.367595	560	0.951943
GTEx_Skin_Sun_Exposed_Lower_leg_A375_ischemin_10.0um_24h	-0.0143212	0.367621	560	0.951943
GTEx_Skin_Sun_Exposed_Lower_leg_A375_GDC.0879_10.0um_24h	-0.0142728	0.368052	560	0.951943
GTEx_Skin_Sun_Exposed_Lower_leg_A375_GSK.2334470_0.37um_24h	-0.0144381	0.366581	560	0.951943
GTEx_Skin_Sun_Exposed_Lower_leg_A375_AZD.1480_0.12um_24h	-0.01427	0.368076	560	0.951943
GTEx_Skin_Sun_Exposed_Lower_leg_A375_vorinostat_1.0um_6h.5	-0.0141665	0.368998	560	0.951943
GTEx_Skin_Sun_Exposed_Lower_leg_A375_thiocolchicoside_0.37um_24h	-0.0144689	0.366307	560	0.951943
GTEx_Skin_Sun_Exposed_Lower_leg_A375_tracazolate_0.37um_24h	-0.014392	0.366991	560	0.951943
GTEx_Skin_Sun_Exposed_Lower_leg_A375_MG.132_20.0um_24h.22	-0.0141454	0.369186	560	0.951943
GTEx_Skin_Sun_Exposed_Lower_leg_A375_pterostilbene_3.33um_24h	-0.0143292	0.36755	560	0.951943
GTEx_Skin_Sun_Exposed_Lower_leg_A375_bortezomib_20.0um_24h.69	-0.0141698	0.368968	560	0.951943
GTEx_Skin_Sun_Exposed_Lower_leg_A375_AZD.9668_0.12um_24h	-0.0141402	0.369232	560	0.951943
GTEx_Skin_Sun_Exposed_Lower_leg_A375_BMY.14802_3.33um_24h	-0.0142094	0.368615	560	0.951943
GTEx_Skin_Sun_Exposed_Lower_leg_A375_anamorelin_3.33um_24h	-0.0142598	0.368167	560	0.951943
GTEx_Skin_Sun_Exposed_Lower_leg_A375_nateglinide_3.33um_24h	-0.0141278	0.369343	560	0.951943
GTEx_Skin_Sun_Exposed_Lower_leg_A375_LGX.818_1.11um_24h	-0.0143336	0.36751	560	0.951943
GTEx_Skin_Sun_Exposed_Lower_leg_A375_MG.132_20.0um_24h.145	-0.0144838	0.366175	560	0.951943
GTEx_Skin_Sun_Exposed_Lower_leg_A375_MG.132_20.0um_24h.155	-0.0143939	0.366974	560	0.951943
GTEx_Skin_Sun_Exposed_Lower_leg_A375_bortezomib_20.0um_24h.155	-0.0141696	0.36897	560	0.951943
GTEx_Skin_Sun_Exposed_Lower_leg_A375_ilomastat_1.11um_24h	-0.0141453	0.369187	560	0.951943
GTEx_Skin_Sun_Exposed_Lower_leg_A375_ALX.5407_0.37um_24h	-0.0143405	0.367449	560	0.951943
GTEx_Skin_Sun_Exposed_Lower_leg_A375_basimglurant_0.04um_24h	-0.0144678	0.366317	560	0.951943
GTEx_Skin_Sun_Exposed_Lower_leg_A375_sulbactam_1.11um_24h	-0.0142693	0.368083	560	0.951943
GTEx_Skin_Sun_Exposed_Lower_leg_A375_bortezomib_20.0um_24h.240	-0.0142295	0.368437	560	0.951943
GTEx_Skin_Sun_Exposed_Lower_leg_A375_alisertib_0.12um_24h	-0.0143612	0.367265	560	0.951943
GTEx_Skin_Sun_Exposed_Lower_leg_A375_MG.132_20.0um_24h.264	-0.0143745	0.367147	560	0.951943
GTEx_Skin_Sun_Exposed_Lower_leg_A375_resiquimod_3.33um_24h	-0.0143947	0.366967	560	0.951943
GTEx_Skin_Sun_Exposed_Lower_leg_A375_trimetazidine_0.12um_24h	-0.0141369	0.369261	560	0.951943
GTEx_Skin_Sun_Exposed_Lower_leg_A375_telcagepant_10.0um_24h	-0.0142676	0.368097	560	0.951943
GTEx_Skin_Sun_Exposed_Lower_leg_A375_ingenol.mebutate_0.12um_24h	-0.0143203	0.367629	560	0.951943
GTEx_Skin_Sun_Exposed_Lower_leg_A375_fenoterol_1.11um_24h	-0.0144415	0.366551	560	0.951943
GTEx_Skin_Sun_Exposed_Lower_leg_A375_hesperidin_1.11um_24h	-0.0141892	0.368796	560	0.951943
GTEx_Skin_Sun_Exposed_Lower_leg_A375_dihydroergocristine_0.04um_24h	-0.0143736	0.367154	560	0.951943
GTEx_Skin_Not_Sun_Exposed_Suprapubic_SKMEL1_tipifarnib_10É M_6h	-0.0161436	0.36621	451	0.951943
GTEx_Skin_Sun_Exposed_Lower_leg_SKMEL1_zileuton_100É M_6h	-0.014532	0.365747	560	0.951943
GTEx_Skin_Sun_Exposed_Lower_leg_SKMEL1_IKK3.inhibitor.IX_5É M_6h	-0.0142871	0.367924	560	0.951943
GTEx_Skin_Sun_Exposed_Lower_leg_SKMEL28_2.fluoropalmitic.acid_40É M_6h	-0.0143972	0.366945	560	0.951943
GTEx_Skin_Sun_Exposed_Lower_leg_SKMEL28_quinoclamine_10É M_6h	-0.0141678	0.368986	560	0.951943
GTEx_Uterus_HEC108_BRD.K56411643_10É M_6h	-0.0327272	0.365966	112	0.951943
GTEx_Uterus_HELA_MG.132_20.0um_24h.44	-0.032253	0.367835	112	0.951943
GTEx_Uterus_HELA_chenodiol_0.37um_24h	-0.0324025	0.367245	112	0.951943
GTEx_Uterus_HELA_pregnenolone_1.11um_24h	-0.0325947	0.366487	112	0.951943
GTEx_Uterus_HELA_mestinon_3.33um_24h	-0.0321805	0.368121	112	0.951943
GTEx_Uterus_HELA_lorazepam_0.04um_24h	-0.0320929	0.368467	112	0.951943
GTEx_Uterus_HELA_mestranol_0.37um_24h	-0.0322701	0.367768	112	0.951943
GTEx_Uterus_HELA_bortezomib_20.0um_24h.148	-0.0320651	0.368577	112	0.951943
GTEx_Uterus_HELA_atipamezole_3.33um_24h	-0.0326033	0.366454	112	0.951943
GTEx_Uterus_HELA_MG.132_20.0um_24h.150	-0.0320865	0.368493	112	0.951943
GTEx_Uterus_HELA_bortezomib_20.0um_24h.179	-0.0320267	0.368729	112	0.951943
GTEx_Uterus_HELA_CB.10.277..free.acid._3.33um_24h	-0.0321933	0.368071	112	0.951943
GTEx_Uterus_HELA_MG.132_20.0um_24h.179	-0.0320352	0.368695	112	0.951943
GTEx_Uterus_HELA_tacedinaline_3.33um_24h	-0.0318985	0.369235	112	0.951943
GTEx_Uterus_HELA_methylprednisolone_0.04um_24h	-0.0320138	0.368779	112	0.951943
GTEx_Uterus_HELA_curcumin_10.0um_24h	-0.0327272	0.365966	112	0.951943
GTEx_Uterus_HELA_SB.756050_0.04um_24h	-0.031905	0.369209	112	0.951943
GTEx_Uterus_HELA_nelarabine_0.04um_24h	-0.0319882	0.368881	112	0.951943
GTEx_Uterus_HELA_bromocriptine_0.04um_24h	-0.0319584	0.368999	112	0.951943
GTEx_Uterus_HELA_VTP.27999_3.33um_24h	-0.0320053	0.368813	112	0.951943
GTEx_Uterus_HELA_triclabendazole_0.12um_24h	-0.0320267	0.368729	112	0.951943
GTEx_Uterus_HELA_MG.132_20.0um_24h.254	-0.0319156	0.369168	112	0.951943
GTEx_Uterus_HELA_avasimibe_1.11um_24h	-0.0318985	0.369235	112	0.951943
GTEx_Uterus_HELA_golvatinib_1.11um_24h	-0.0320779	0.368526	112	0.951943
GTEx_Uterus_HELA_metformin_1.11um_24h	-0.032253	0.367835	112	0.951943
GTEx_Uterus_HELA_tosedostat_1.11um_24h	-0.0325392	0.366706	112	0.951943
GTEx_Uterus_HELA_vandetanib_3.33um_24h	-0.0323641	0.367397	112	0.951943
GTEx_Uterus_HELA_nortriptyline_0.12um_24h	-0.0324709	0.366976	112	0.951943
GTEx_Uterus_HELA_epinastine_0.04um_24h	-0.0323555	0.367431	112	0.951943
GTEx_Uterus_HELA_asenapine_3.33um_24h	-0.0327251	0.365974	112	0.951943
GTEx_Uterus_HELA_itopride_0.12um_24h	-0.0319883	0.36888	112	0.951943
GTEx_Uterus_JHUEM2_BRD.K35716340_10É M_6h	-0.0325008	0.366858	112	0.951943
GTEx_Brain_Anterior_cingulate_cortex_BA24_NPC_dasatinib_1.11um_24h	-0.0275523	0.36936	149	0.951945
GTEx_Breast_Mammary_Tissue_MCF7_BRD.K36446940_5É M_24h	-0.0195988	0.369378	292	0.951961
GTEx_Brain_Cortex_NPC_tranylcypromine_10É M_24h.1	-0.022109	0.369373	230	0.951961
GTEx_Colon_Transverse_HT29_BRD.K39561037_5É M_24h	-0.0193339	0.369376	300	0.951961
GTEx_Colon_Transverse_HT29_lesinurad_0.12um_24h	-0.0193336	0.369378	300	0.951961
GTEx_Brain_Anterior_cingulate_cortex_BA24_NPC_trehalose_10É M_6h	-0.0275441	0.369397	149	0.951968
GTEx_Brain_Frontal_Cortex_BA9_NPC_GW.7647_10É M_24h	-0.0257598	0.3694	170	0.951968
GTEx_Small_Intestine_Terminal_Ileum_HT29_BRD.K78989575_5É M_24h	-0.0272691	0.369385	152	0.951968
GTEx_Colon_Sigmoid_HT29_PF.562271_3.33um_24h.1	-0.0196643	0.369395	290	0.951968
GTEx_Liver_PHH_BRD.K89205986_10É M_6h	-0.025026	0.369389	180	0.951968
GTEx_Pancreas_YAPC_pomalidomide_10.0um_24h	-0.0186247	0.369394	323	0.951968
GTEx_Liver_HEPG2_BRD.K70369221_10É M_6h	-0.0250177	0.369431	180	0.95204
GTEx_Breast_Mammary_Tissue_MCF7_fusidic.acid_10.0um_24h	-0.0195899	0.369436	292	0.952045
GTEx_Brain_Cerebellum_NEU_BRD.K70161581_10É M_24h	-0.0176532	0.369439	359	0.952045
GTEx_Breast_Mammary_Tissue_BT20_mitoxantrone_0.12um_24h.1	-0.0195866	0.369457	292	0.952051
GTEx_Brain_Anterior_cingulate_cortex_BA24_NPC.CAS9_BRD.K68548958_10.0um_24h	-0.0275314	0.369455	149	0.952051
GTEx_Colon_Transverse_HT29_BRD.K14417684_5É M_24h	-0.0193217	0.369456	300	0.952051
GTEx_Colon_Transverse_HT29_indapamide_10.0um_24h	-0.0193233	0.369445	300	0.952051
GTEx_Ovary_RMGI_bucladesine_10É M_6h	-0.0275317	0.369454	149	0.952051
GTEx_Brain_Putamen_basal_ganglia_NEU_GDC.0068_0.12um_24h	-0.0266353	0.369466	159	0.952068
GTEx_Brain_Nucleus_accumbens_basal_ganglia_NEU_DMP.543_10É M_24h	-0.0251504	0.369478	178	0.952075
GTEx_Liver_HUH7_KI.8751_10É M_24h	-0.0250085	0.369477	180	0.952075
GTEx_Lung_A549_BRD.K93975822_10É M_24h	-0.0153953	0.369473	471	0.952075
GTEx_Breast_Mammary_Tissue_MCF7_sorafenib_100nM_24h	-0.0195827	0.369482	292	0.952078
GTEx_Uterus_HELA_venlafaxine_0.37um_24h	-0.0318345	0.369488	112	0.952085
GTEx_Breast_Mammary_Tissue_MCF7_LY.294002_10É M_24h.4	-0.0195781	0.369512	292	0.952099
GTEx_Small_Intestine_Terminal_Ileum_HT29_BRD.K78094112_5É M_24h	-0.0272409	0.369515	152	0.952099
GTEx_Colon_Sigmoid_HT29_aminoguanidine_0.04um_24h	-0.0196476	0.369502	290	0.952099
GTEx_Colon_Transverse_HT29_sulfadoxine_10.0um_24h	-0.019313	0.369512	300	0.952099
GTEx_Spleen_JURKAT_SGI.1776_10.0um_24h	-0.0208011	0.3695	259	0.952099
GTEx_Skin_Not_Sun_Exposed_Suprapubic_A375_NVP.BEZ235_500nM_24h	-0.0157306	0.369506	451	0.952099
GTEx_Skin_Sun_Exposed_Lower_leg_A375_licochalcone.a_3.33um_24h	-0.0141093	0.369507	560	0.952099
GTEx_Skin_Sun_Exposed_Lower_leg_A375_BRD.K77106209_5É M_24h	-0.0141078	0.369521	560	0.952106
GTEx_Breast_Mammary_Tissue_MCF7_cefdinir_10É M_24h.1	-0.0195754	0.369529	292	0.952115
GTEx_Colon_Sigmoid_HT29_BRD.K52369815_5É M_24h	-0.0196417	0.369539	290	0.952115
GTEx_Small_Intestine_Terminal_Ileum_HT29_butaclamol_0.12um_24h	-0.0272349	0.369543	152	0.952115
GTEx_Small_Intestine_Terminal_Ileum_MDST8_RG.108_80É M_6h	-0.0272349	0.369543	152	0.952115
GTEx_Prostate_VCAP_trichostatin.a_10É M_6h.36	-0.028931	0.369533	135	0.952115
GTEx_Uterus_HELA_MG.132_20.0um_24h.245	-0.0318216	0.369539	112	0.952115
GTEx_Breast_Mammary_Tissue_MCF7_proguanil_0.04um_24h	-0.0195689	0.36957	292	0.952118
GTEx_Brain_Cortex_NEU_RS.102221_10É M_24h	-0.0220767	0.369557	230	0.952118
GTEx_Brain_Caudate_basal_ganglia_NPC_MLN.8054_10É M_24h	-0.0233962	0.369575	205	0.952118
GTEx_Brain_Cerebellar_Hemisphere_NPC_tomelukast_10É M_6h	-0.02083	0.369571	258	0.952118
GTEx_Brain_Frontal_Cortex_BA9_NPC_apigenin_10É M_24h.2	-0.0257183	0.369602	170	0.952118
GTEx_Brain_Nucleus_accumbens_basal_ganglia_NPC_immepip_10É M_24h	-0.0251323	0.369568	178	0.952118
GTEx_Brain_Putamen_basal_ganglia_NPC_IDAM_10É M_6h	-0.026607	0.3696	159	0.952118
GTEx_Colon_Transverse_CL34_parthenolide_10É M_6h	-0.0193066	0.369554	300	0.952118
GTEx_Small_Intestine_Terminal_Ileum_HT29_BRD.K45308677_10É M_24h	-0.0272246	0.36959	152	0.952118
GTEx_Colon_Transverse_HT29_midodrine_3.33um_24h	-0.0193032	0.369576	300	0.952118
GTEx_Small_Intestine_Terminal_Ileum_HT29_licarbazepine_1.11um_24h	-0.0272255	0.369586	152	0.952118
GTEx_Liver_HEPG2_BRD.K91600270_10É M_6h	-0.0249879	0.369581	180	0.952118
GTEx_Lung_A549_BRD.K56348092_5É M_24h	-0.0153795	0.369602	471	0.952118
GTEx_Lung_T3M10_ABT.737_10É M_6h	-0.0153829	0.369575	471	0.952118
GTEx_Prostate_PC3_KUC111774N_3É M_6h	-0.0289212	0.369575	135	0.952118
GTEx_Skin_Not_Sun_Exposed_Suprapubic_A375_nefazodone_10É M_6h.1	-0.015724	0.369559	451	0.952118
GTEx_Skin_Not_Sun_Exposed_Suprapubic_A375_BRD.K27209353_5É M_24h	-0.0157186	0.369603	451	0.952118
GTEx_Skin_Sun_Exposed_Lower_leg_A375_mitoxantrone_0.04um_24h.1	-0.0141003	0.369588	560	0.952118
GTEx_Uterus_HELA_VX.661_3.33um_24h	-0.0318088	0.36959	112	0.952118
GTEx_Uterus_HELA_venetoclax_3.33um_24h	-0.0318045	0.369606	112	0.95212
GTEx_Brain_Cerebellum_NPC.TAK_vorinostat_0.12um_24h	-0.0176289	0.369612	359	0.952126
GTEx_Colon_Transverse_SNU1040_NSC.23766_100É M_6h	-0.0192972	0.369615	300	0.952126
GTEx_Breast_Mammary_Tissue_MDAMB231_trametinib_0.04um_24h	-0.0195612	0.36962	292	0.952131
GTEx_Skin_Sun_Exposed_Lower_leg_A375_atrasentan_0.12um_24h	-0.0140959	0.369627	560	0.952142
GTEx_Prostate_PC3_zofenopril.calcium_0.04um_24h	-0.0289066	0.369639	135	0.95215
GTEx_Skin_Sun_Exposed_Lower_leg_A375_BRD.K11071576_5É M_24h	-0.0140945	0.36964	560	0.95215
GTEx_Skin_Not_Sun_Exposed_Suprapubic_A375_asenapine_0.04um_24h	-0.0157146	0.369635	451	0.95215
GTEx_Adipose_Visceral_Omentum_ASC_hispidin_10É M_24h	-0.0171972	0.369801	376	0.952152
GTEx_Breast_Mammary_Tissue_HME1_SB.939_3.33um_24h	-0.0195214	0.369875	292	0.952152
GTEx_Breast_Mammary_Tissue_MCF10A_GDC.0980_1.11um_24h	-0.0195327	0.369803	292	0.952152
GTEx_Breast_Mammary_Tissue_MCF10A_BMS.387032_3.33um_3h	-0.0195412	0.369748	292	0.952152
GTEx_Breast_Mammary_Tissue_MCF7_nicergoline_10É M_24h	-0.0195063	0.369973	292	0.952152
GTEx_Breast_Mammary_Tissue_MCF7_BRD.K94222931_5É M_24h	-0.0195438	0.369732	292	0.952152
GTEx_Breast_Mammary_Tissue_MCF7_BRD.M39727370_5É M_24h	-0.0195458	0.369719	292	0.952152
GTEx_Breast_Mammary_Tissue_MCF7_BRD.K07852637_5É M_24h	-0.0195439	0.369731	292	0.952152
GTEx_Breast_Mammary_Tissue_MCF7_BRD.K98168260_5É M_24h	-0.0195246	0.369855	292	0.952152
GTEx_Breast_Mammary_Tissue_MCF7_vorinostat_1nM_24h.4	-0.0194971	0.370032	292	0.952152
GTEx_Breast_Mammary_Tissue_MCF7_withaferin.a_500nM_6h.2	-0.019527	0.36984	292	0.952152
GTEx_Breast_Mammary_Tissue_MCF7_QL.XI.92_500nM_24h	-0.019543	0.369737	292	0.952152
GTEx_Breast_Mammary_Tissue_MCF7_bopindolol_3.33um_24h	-0.019509	0.369955	292	0.952152
GTEx_Breast_Mammary_Tissue_MCF7_picolinic.acid_0.04um_24h	-0.0195425	0.36974	292	0.952152
GTEx_Breast_Mammary_Tissue_MCF7_clenbuterol_3.33um_24h	-0.0195213	0.369876	292	0.952152
GTEx_Breast_Mammary_Tissue_MCF7_alvimopan_0.04um_24h	-0.0195089	0.369956	292	0.952152
GTEx_Breast_Mammary_Tissue_MCF7_PA.824_0.12um_24h	-0.0195515	0.369683	292	0.952152
GTEx_Brain_Hypothalamus_MNEU.E_CGP.60474_3.33um_24h	-0.0308066	0.369721	119	0.952152
GTEx_Brain_Anterior_cingulate_cortex_BA24_NEU_ZM.447439_10É M_24h	-0.0274389	0.369878	149	0.952152
GTEx_Brain_Anterior_cingulate_cortex_BA24_NEU_PP.1_10É M_24h	-0.0274243	0.369945	149	0.952152
GTEx_Brain_Anterior_cingulate_cortex_BA24_NEU_BRD.K42694358_10É M_24h	-0.0274044	0.370036	149	0.952152
GTEx_Brain_Caudate_basal_ganglia_NEU_SA.1457945_10É M_24h	-0.0233282	0.36994	205	0.952152
GTEx_Brain_Caudate_basal_ganglia_NEU_wortmannin_10É M_24h.6	-0.0233491	0.369828	205	0.952152
GTEx_Brain_Caudate_basal_ganglia_NEU_BRD.K98945308_10É M_24h	-0.0233289	0.369936	205	0.952152
GTEx_Brain_Cerebellar_Hemisphere_NEU_dacinostat_10É M_24h	-0.0208062	0.369714	258	0.952152
GTEx_Brain_Cortex_NEU_BRD.K97951054_10É M_24h	-0.0219961	0.370016	230	0.952152
GTEx_Brain_Frontal_Cortex_BA9_NEU_BG.1030_10É M_24h	-0.0256444	0.369963	170	0.952152
GTEx_Brain_Hippocampus_NEU_ZSTK.474_10É M_24h	-0.0298846	0.369875	126	0.952152
GTEx_Brain_Nucleus_accumbens_basal_ganglia_NEU_ABC.294640_10É M_6h	-0.02511	0.36968	178	0.952152
GTEx_Brain_Putamen_basal_ganglia_NEU_reversine_10É M_24h	-0.0265398	0.369918	159	0.952152
GTEx_Brain_Caudate_basal_ganglia_NEU_osimertinib_10.0um_24h	-0.0233568	0.369787	205	0.952152
GTEx_Brain_Cortex_NEU_epigallocatechin.gallate...._10.0um_24h	-0.0220607	0.369648	230	0.952152
GTEx_Brain_Frontal_Cortex_BA9_NEU_GSK.J2_10.0um_24h	-0.0256523	0.369925	170	0.952152
GTEx_Brain_Frontal_Cortex_BA9_NEU_ABT.737_1.11um_24h	-0.0256585	0.369895	170	0.952152
GTEx_Brain_Frontal_Cortex_BA9_NEU_GDC.0879_3.33um_24h	-0.0256627	0.369874	170	0.952152
GTEx_Brain_Anterior_cingulate_cortex_BA24_NPC_BRD.K42644990_10É M_24h	-0.0274715	0.369729	149	0.952152
GTEx_Brain_Caudate_basal_ganglia_NPC_LY.2183240_10É M_24h	-0.0233314	0.369923	205	0.952152
GTEx_Brain_Cerebellar_Hemisphere_NPC_BRD.K98991361_10É M_24h	-0.0207781	0.369884	258	0.952152
GTEx_Brain_Cerebellar_Hemisphere_NPC_BRD.K36591038_10É M_24h	-0.020806	0.369715	258	0.952152
GTEx_Brain_Cerebellum_NPC_WZ.4002_10É M_24h	-0.0176204	0.369672	359	0.952152
GTEx_Brain_Cerebellum_NPC_trichostatin.a_10É M_24h.6	-0.017578	0.369975	359	0.952152
GTEx_Brain_Cerebellum_NPC_ML.7_10É M_24h	-0.0175843	0.36993	359	0.952152
GTEx_Brain_Cortex_NPC_BRD.K00859168_10É M_24h	-0.0220518	0.369699	230	0.952152
GTEx_Brain_Hippocampus_NPC_tyrphostin.AG.835_10É M_24h	-0.0298485	0.370026	126	0.952152
GTEx_Brain_Hippocampus_NPC_BRD.K39799535_10É M_24h	-0.0298545	0.370001	126	0.952152
GTEx_Brain_Hypothalamus_NPC_K784.3187_10É M_24h	-0.0307283	0.370041	119	0.952152
GTEx_Brain_Putamen_basal_ganglia_NPC_acitretin_10É M_6h	-0.0265137	0.370041	159	0.952152
GTEx_Brain_Cerebellum_NPC_lenalidomide_1.0um_6h.1	-0.0175755	0.369993	359	0.952152
GTEx_Brain_Frontal_Cortex_BA9_NPC_tranylcypromine_10.0um_24h	-0.0256731	0.369823	170	0.952152
GTEx_Brain_Nucleus_accumbens_basal_ganglia_NPC_A.66_3.33um_24h	-0.0250408	0.370026	178	0.952152
GTEx_Brain_Nucleus_accumbens_basal_ganglia_NPC_SB.939_0.37um_24h	-0.0250876	0.369792	178	0.952152
GTEx_Brain_Cerebellar_Hemisphere_NPC.CAS9_WZ.7043_0.12um_24h	-0.0207901	0.369811	258	0.952152
GTEx_Brain_Hippocampus_NPC.CAS9_XMD.1499_1.11um_24h	-0.0298815	0.369888	126	0.952152
GTEx_Colon_Sigmoid_HT29_ICI.118551_10É M_6h	-0.0195785	0.369944	290	0.952152
GTEx_Colon_Sigmoid_HT29_NVP.AUY922_10É M_24h	-0.0195858	0.369897	290	0.952152
GTEx_Colon_Sigmoid_HT29_BRD.K00314651_5É M_24h	-0.0195769	0.369954	290	0.952152
GTEx_Colon_Sigmoid_HT29_BRD.K53134312_5É M_24h	-0.0196119	0.36973	290	0.952152
GTEx_Colon_Transverse_HT29_JAS07.005_10É M_24h	-0.0192333	0.370031	300	0.952152
GTEx_Colon_Transverse_HT29_alvespimycin_10É M_6h	-0.0192463	0.369946	300	0.952152
GTEx_Colon_Transverse_HT29_BRD.K72347310_5É M_24h	-0.019277	0.369747	300	0.952152
GTEx_Colon_Transverse_HT29_BRD.K60636255_5É M_24h	-0.0192844	0.369698	300	0.952152
GTEx_Colon_Transverse_HT29_BRD.K60850838_5É M_24h	-0.0192572	0.369875	300	0.952152
GTEx_Colon_Transverse_HT29_BRD.K34404012_10É M_24h	-0.0192353	0.370018	300	0.952152
GTEx_Small_Intestine_Terminal_Ileum_HT29_BRD.K40635448_5É M_24h	-0.0271853	0.369772	152	0.952152
GTEx_Colon_Sigmoid_HT29_MG.132_20.0um_24h.90	-0.0195644	0.370034	290	0.952152
GTEx_Colon_Sigmoid_HT29_midostaurin_0.37um_24h	-0.0196041	0.36978	290	0.952152
GTEx_Colon_Transverse_HT29_SU.11274_10.0um_24h	-0.0192794	0.369731	300	0.952152
GTEx_Colon_Transverse_HT29_D.4476_3.33um_24h.1	-0.0192524	0.369907	300	0.952152
GTEx_Small_Intestine_Terminal_Ileum_HT29_aminoguanidine_3.33um_24h	-0.027152	0.369925	152	0.952152
GTEx_Small_Intestine_Terminal_Ileum_HT29_PSI.7976_0.04um_24h	-0.0271418	0.369973	152	0.952152
GTEx_Small_Intestine_Terminal_Ileum_HT29_voxtalisib_0.37um_24h	-0.0271563	0.369906	152	0.952152
GTEx_Small_Intestine_Terminal_Ileum_HT29_SR.2640_0.37um_24h	-0.0271768	0.369811	152	0.952152
GTEx_Small_Intestine_Terminal_Ileum_HT29_ixazomib.citrate_3.33um_24h	-0.0271922	0.36974	152	0.952152
GTEx_Small_Intestine_Terminal_Ileum_HT29_NMS.1286937_10.0um_24h	-0.02717	0.369843	152	0.952152
GTEx_Small_Intestine_Terminal_Ileum_RKO_sirolimus_10É M_6h	-0.0271606	0.369886	152	0.952152
GTEx_Small_Intestine_Terminal_Ileum_RKO_COT.10b_40É M_6h	-0.0271682	0.369851	152	0.952152
GTEx_Colon_Transverse_SNUC4_LFM.A13_100É M_6h	-0.0192467	0.369944	300	0.952152
GTEx_Colon_Sigmoid_SNUC5_fostamatinib_10É M_6h	-0.0195861	0.369895	290	0.952152
GTEx_Colon_Sigmoid_SW480_LY.2183240_10É M_6h	-0.019589	0.369876	290	0.952152
GTEx_Cells_EBV-transformed_lymphocytes_CD34_GSK.1070916_0.04um_24h	-0.026998	0.369806	154	0.952152
GTEx_Cells_EBV-transformed_lymphocytes_THP1_BRD.K64970062_10É M_6h	-0.0269536	0.370012	154	0.952152
GTEx_Liver_HEPG2_WZ.4002_10É M_6h	-0.0249642	0.3697	180	0.952152
GTEx_Liver_HEPG2_genistein_0.12É M_24h.1	-0.0248999	0.370023	180	0.952152
GTEx_Liver_HEPG2_resveratrol_10.0um_24h	-0.0249251	0.369896	180	0.952152
GTEx_Liver_PHH_alfadolone.acetate_10É M_24h	-0.0249586	0.369728	180	0.952152
GTEx_Lung_A549_tosedostat_80É M_24h	-0.0153339	0.369975	471	0.952152
GTEx_Lung_A549_BRD.K21237738_10É M_24h	-0.0153308	0.37	471	0.952152
GTEx_Lung_A549_BRD.K71334452_5É M_24h	-0.0153635	0.369733	471	0.952152
GTEx_Lung_A549_XMD.16144_10.0um_24h	-0.015344	0.369893	471	0.952152
GTEx_Lung_HCC515_BRD.K46285453_10É M_6h	-0.0153611	0.369753	471	0.952152
GTEx_Lung_HCC515_pifithrin.mu_10É M_24h.2	-0.0153261	0.370039	471	0.952152
GTEx_Lung_HCC515_dasatinib_3.33um_24h.4	-0.0153604	0.369759	471	0.952152
GTEx_Cells_Transformed_fibroblasts_SKB_SYK.inhibitor_10É M_24h	-0.0149269	0.369709	499	0.952152
GTEx_Muscle_Skeletal_SKB_ochratoxin.a_10É M_24h	-0.0148732	0.370035	500	0.952152
GTEx_Muscle_Skeletal_SKB_desoxycortone_10É M_24h	-0.0148802	0.369976	500	0.952152
GTEx_Muscle_Skeletal_SKB_palmitoylethanolamide_10É M_24h	-0.0149108	0.369718	500	0.952152
GTEx_Ovary_OV7_DL.TBOA_100É M_6h	-0.0274265	0.369935	149	0.952152
GTEx_Pancreas_YAPC_estrone_10.0um_24h	-0.0185713	0.369755	323	0.952152
GTEx_Prostate_PC3_tanespimycin_10É M_24h	-0.0288505	0.369882	135	0.952152
GTEx_Prostate_PC3_bromocriptine_10É M_24h.3	-0.0288286	0.369978	135	0.952152
GTEx_Prostate_PC3_famprofazone_10É M_24h	-0.0288554	0.369861	135	0.952152
GTEx_Prostate_PC3_BRD.K98870618_5É M_24h	-0.0288895	0.369713	135	0.952152
GTEx_Prostate_PC3_GSK.J4_0.37um_24h	-0.028814	0.370041	135	0.952152
GTEx_Prostate_PC3_tolnaftate_10.0um_24h	-0.0288298	0.369972	135	0.952152
GTEx_Prostate_PC3_reserpine_0.37um_24h	-0.0288566	0.369856	135	0.952152
GTEx_Prostate_VCAP_A.443644_10É M_24h	-0.0288847	0.369734	135	0.952152
GTEx_Prostate_VCAP_BRD.K47647527_5É M_24h	-0.0288578	0.369851	135	0.952152
GTEx_Prostate_VCAP_BRD.K19019278_5É M_24h	-0.0288481	0.369893	135	0.952152
GTEx_Prostate_VCAP_BRD.K80019738_5É M_24h	-0.0288188	0.37002	135	0.952152
GTEx_Prostate_VCAP_BRD.K44657322_5É M_24h	-0.0289017	0.36966	135	0.952152
GTEx_Prostate_VCAP_BRD.K24175855_5É M_6h	-0.0288505	0.369882	135	0.952152
GTEx_Prostate_VCAP_BRD.K69097792_5É M_24h	-0.0288713	0.369792	135	0.952152
GTEx_Skin_Not_Sun_Exposed_Suprapubic_A375_BRD.K41670583_10É M_24h	-0.0156884	0.369844	451	0.952152
GTEx_Skin_Not_Sun_Exposed_Suprapubic_A375_BRD.K58791909_5É M_24h	-0.0156793	0.369917	451	0.952152
GTEx_Skin_Not_Sun_Exposed_Suprapubic_A375_BRD.K27586181_5É M_24h	-0.0156938	0.3698	451	0.952152
GTEx_Skin_Sun_Exposed_Lower_leg_A375_dorsomorphin_10É M_6h.1	-0.0140642	0.36991	560	0.952152
GTEx_Skin_Sun_Exposed_Lower_leg_A375_BRD.K41652832_5É M_24h	-0.0140764	0.369801	560	0.952152
GTEx_Skin_Sun_Exposed_Lower_leg_A375_benzohydroxamic.acid_0.12É M_24h	-0.0140529	0.37001	560	0.952152
GTEx_Skin_Not_Sun_Exposed_Suprapubic_A375_bardoxolone.methyl_0.37um_24h	-0.0156892	0.369838	451	0.952152
GTEx_Skin_Not_Sun_Exposed_Suprapubic_A375_dexfenfluramine_0.04um_24h	-0.0156746	0.369954	451	0.952152
GTEx_Skin_Not_Sun_Exposed_Suprapubic_A375_NXY.059_10.0um_24h	-0.0156682	0.370006	451	0.952152
GTEx_Skin_Not_Sun_Exposed_Suprapubic_A375_palmitoylethanolamide_1.11um_24h	-0.0156981	0.369766	451	0.952152
GTEx_Skin_Not_Sun_Exposed_Suprapubic_A375_thiothixene_0.37um_24h	-0.015672	0.369975	451	0.952152
GTEx_Skin_Not_Sun_Exposed_Suprapubic_A375_ketoprofen_1.11um_24h	-0.0156707	0.369986	451	0.952152
GTEx_Skin_Sun_Exposed_Lower_leg_A375_pritelivir_10.0um_24h	-0.0140778	0.369788	560	0.952152
GTEx_Skin_Sun_Exposed_Lower_leg_A375_bortezomib_20.0um_24h.118	-0.0140829	0.369743	560	0.952152
GTEx_Skin_Sun_Exposed_Lower_leg_A375_methyldopa_1.11um_24h	-0.0140918	0.369663	560	0.952152
GTEx_Skin_Sun_Exposed_Lower_leg_A375_RS.127445_10.0um_24h	-0.0140728	0.369833	560	0.952152
GTEx_Uterus_HELA_oxaprozin_10.0um_24h	-0.0317063	0.369995	112	0.952152
GTEx_Uterus_HELA_carfilzomib_3.33um_24h	-0.0317319	0.369893	112	0.952152
GTEx_Brain_Cerebellar_Hemisphere_NEU_MW.A1.14_10É M_24h	-0.0207498	0.370055	258	0.952179
GTEx_Adipose_Subcutaneous_ASC_farnesol_10É M_24h	-0.0148596	0.37015	500	0.952189
GTEx_Adipose_Visceral_Omentum_ASC_risperidone_10É M_24h	-0.0171082	0.37045	376	0.952189
GTEx_Adipose_Subcutaneous_ASC_KIN001.055_10.0um_24h	-0.014817	0.370509	500	0.952189
GTEx_Breast_Mammary_Tissue_HS578T_AZ.628_1É M_24h	-0.0194649	0.370239	292	0.952189
GTEx_Breast_Mammary_Tissue_MCF10A_A.443654_3.33um_3h	-0.0194583	0.370281	292	0.952189
GTEx_Breast_Mammary_Tissue_MCF7_triptolide_100nM_6h	-0.0194728	0.370188	292	0.952189
GTEx_Breast_Mammary_Tissue_MCF7_amiloride_10É M_24h	-0.0194511	0.370328	292	0.952189
GTEx_Breast_Mammary_Tissue_MCF7_levetiracetam_10É M_6h.1	-0.0194614	0.370261	292	0.952189
GTEx_Breast_Mammary_Tissue_MCF7_cycloserine_10É M_24h	-0.01949	0.370077	292	0.952189
GTEx_Breast_Mammary_Tissue_MCF7_aripiprazole_10É M_24h.1	-0.0194498	0.370336	292	0.952189
GTEx_Breast_Mammary_Tissue_MCF7_sildenafil_10É M_6h.2	-0.0194842	0.370115	292	0.952189
GTEx_Breast_Mammary_Tissue_MCF7_BRD.K63903580_10É M_24h	-0.0194347	0.370433	292	0.952189
GTEx_Breast_Mammary_Tissue_MCF7_AG.14361_1nM_24h	-0.0194866	0.370099	292	0.952189
GTEx_Breast_Mammary_Tissue_MCF7_PF.431396_1É M_24h	-0.0194502	0.370333	292	0.952189
GTEx_Breast_Mammary_Tissue_MCF7_W.7_10É M_24h.1	-0.0194833	0.370121	292	0.952189
GTEx_Breast_Mammary_Tissue_MCF7_flutamide_100nM_6h	-0.0194361	0.370424	292	0.952189
GTEx_Breast_Mammary_Tissue_MCF7_KU.55933_1.11um_24h	-0.0194338	0.370438	292	0.952189
GTEx_Breast_Mammary_Tissue_MCF7_betulinic.acid_0.04um_24h	-0.0194878	0.370091	292	0.952189
GTEx_Breast_Mammary_Tissue_MCF7_talnetant_10.0um_24h	-0.0194235	0.370505	292	0.952189
GTEx_Breast_Mammary_Tissue_MCF7_ENMD.2076_1.11um_24h	-0.0194808	0.370136	292	0.952189
GTEx_Breast_Mammary_Tissue_SKBR3_linifanib_100nM_6h	-0.019463	0.370251	292	0.952189
GTEx_Breast_Mammary_Tissue_SKBR3_PF.431396_10.0um_3h	-0.0194692	0.370211	292	0.952189
GTEx_Brain_Anterior_cingulate_cortex_BA24_NEU_3.3..diindolylmethane_10É M_24h.1	-0.0273854	0.370123	149	0.952189
GTEx_Brain_Anterior_cingulate_cortex_BA24_NEU_temozolomide_10É M_6h	-0.027301	0.370509	149	0.952189
GTEx_Brain_Caudate_basal_ganglia_NEU_BRD.K96697180_10É M_24h	-0.0232377	0.370427	205	0.952189
GTEx_Brain_Cerebellum_NEU_UGISS.186_10É M_24h	-0.01751	0.37046	359	0.952189
GTEx_Brain_Cerebellum_NEU_BRD.A13914662_10É M_24h	-0.017528	0.370331	359	0.952189
GTEx_Brain_Cortex_NEU_F.1566.0341_10É M_24h	-0.0219778	0.37012	230	0.952189
GTEx_Brain_Cortex_NEU_BRD.K98062050_10É M_24h	-0.0219438	0.370314	230	0.952189
GTEx_Brain_Cortex_NEU_fluvastatin_10É M_24h	-0.0219256	0.370418	230	0.952189
GTEx_Brain_Frontal_Cortex_BA9_NEU_BRD.K42091312_10É M_24h	-0.0255595	0.370379	170	0.952189
GTEx_Brain_Hippocampus_NEU_mocetinostat_10É M_24h	-0.0297945	0.370253	126	0.952189
GTEx_Brain_Hippocampus_NEU_BRD.A55317422_10É M_24h	-0.0298275	0.370115	126	0.952189
GTEx_Brain_Nucleus_accumbens_basal_ganglia_NEU_JW.7.24.1_10É M_24h	-0.0249471	0.370495	178	0.952189
GTEx_Brain_Putamen_basal_ganglia_NEU_BRD.K73238422_10É M_24h	-0.0264644	0.370274	159	0.952189
GTEx_Brain_Putamen_basal_ganglia_NEU_BRD.K53475565_10É M_24h	-0.0264562	0.370313	159	0.952189
GTEx_Brain_Cerebellum_NEU_KIN001.242_10.0um_24h	-0.017511	0.370452	359	0.952189
GTEx_Brain_Hypothalamus_NEU_GSK.1070916_3.33um_24h	-0.030714	0.370099	119	0.952189
GTEx_Brain_Nucleus_accumbens_basal_ganglia_NEU_AZ.20_0.37um_24h	-0.0250078	0.370191	178	0.952189
GTEx_Brain_Putamen_basal_ganglia_NEU_pazopanib_0.37um_24h	-0.0264726	0.370235	159	0.952189
GTEx_Brain_Putamen_basal_ganglia_NEU_KU.55933_1.11um_24h	-0.0264621	0.370284	159	0.952189
GTEx_Brain_Putamen_basal_ganglia_NEU_AZD.1480_0.12um_24h	-0.0264308	0.370433	159	0.952189
GTEx_Brain_Caudate_basal_ganglia_NPC_tyrphostin.51_10É M_24h	-0.0232405	0.370412	205	0.952189
GTEx_Brain_Cerebellar_Hemisphere_NPC_BRD.K33591392_10É M_24h	-0.0206897	0.370418	258	0.952189
GTEx_Brain_Cortex_NPC_deoxycholic.acid_10É M_24h.1	-0.0219803	0.370106	230	0.952189
GTEx_Brain_Frontal_Cortex_BA9_NPC_BRD.K16290432_10É M_24h	-0.0255375	0.370486	170	0.952189
GTEx_Brain_Frontal_Cortex_BA9_NPC_ditolylguanidine_10É M_24h	-0.0255723	0.370316	170	0.952189
GTEx_Brain_Hippocampus_NPC_KM.00927_10É M_24h	-0.0297465	0.370455	126	0.952189
GTEx_Brain_Putamen_basal_ganglia_NPC_naproxen_10É M_24h	-0.0264263	0.370454	159	0.952189
GTEx_Brain_Caudate_basal_ganglia_NPC_MK.1775_0.37um_24h	-0.0232669	0.37027	205	0.952189
GTEx_Brain_Cerebellum_NPC_CC.401_0.12um_24h	-0.0175385	0.370257	359	0.952189
GTEx_Brain_Cortex_NPC_JNK.IN.5A_3.33um_24h	-0.0219524	0.370265	230	0.952189
GTEx_Brain_Hypothalamus_NPC_GSK.2334470_0.12um_24h	-0.0306214	0.370476	119	0.952189
GTEx_Brain_Cerebellum_NPC.CAS9_MLN.0128_3.33um_24h	-0.0175177	0.370405	359	0.952189
GTEx_Brain_Hippocampus_NPC.CAS9_GSK.461364_10.0um_24h	-0.0297435	0.370467	126	0.952189
GTEx_Brain_Caudate_basal_ganglia_NPC.TAK_ruxolitinib_0.5um_6h.2	-0.0232349	0.370442	205	0.952189
GTEx_Brain_Cerebellar_Hemisphere_NPC.TAK_SB.203580_10.0um_24h	-0.0207167	0.370254	258	0.952189
GTEx_Brain_Frontal_Cortex_BA9_NPC.TAK_XMD.885_3.33um_24h	-0.0255638	0.370358	170	0.952189
GTEx_Brain_Hypothalamus_NPC.TAK_NVP.BGJ398_10.0um_24h	-0.0306463	0.370375	119	0.952189
GTEx_Brain_Hypothalamus_NPC.TAK_PFI.1_0.04um_24h	-0.0306713	0.370273	119	0.952189
GTEx_Colon_Transverse_HT29_curcumin_50É M_24h	-0.01919	0.370313	300	0.952189
GTEx_Colon_Transverse_HT29_BRD.K13559922_5É M_24h	-0.0192166	0.37014	300	0.952189
GTEx_Colon_Transverse_HT29_BRD.K38400632_5É M_24h	-0.0191754	0.370408	300	0.952189
GTEx_Colon_Transverse_HT29_BRD.K67737641_5É M_24h	-0.0191823	0.370363	300	0.952189
GTEx_Small_Intestine_Terminal_Ileum_HT29_BRD.K27395235_5É M_24h	-0.0270854	0.370233	152	0.952189
GTEx_Small_Intestine_Terminal_Ileum_HT29_geldanamycin_0.12É M_24h.1	-0.0271153	0.370095	152	0.952189
GTEx_Colon_Sigmoid_HT29_lacidipine_0.12um_24h	-0.0195054	0.370412	290	0.952189
GTEx_Colon_Sigmoid_HT29_MDL.73005EF_0.04um_24h	-0.0194922	0.370496	290	0.952189
GTEx_Colon_Sigmoid_HT29_famciclovir_0.12um_24h	-0.0195083	0.370393	290	0.952189
GTEx_Colon_Sigmoid_HT29_GSK.2636771_0.04um_24h	-0.0195551	0.370094	290	0.952189
GTEx_Colon_Sigmoid_HT29_bromocriptine_0.12um_24h	-0.0195283	0.370266	290	0.952189
GTEx_Colon_Sigmoid_HT29_MG.132_20.0um_24h.272	-0.019514	0.370357	290	0.952189
GTEx_Colon_Sigmoid_HT29_enoxacin_1.11um_24h	-0.0194951	0.370478	290	0.952189
GTEx_Colon_Transverse_HT29_SB.590885_3.33um_24h	-0.0192212	0.37011	300	0.952189
GTEx_Colon_Transverse_HT29_guanaben.acetate_10.0um_24h	-0.0191847	0.370348	300	0.952189
GTEx_Colon_Transverse_HT29_GSK.2636771_10.0um_24h	-0.019199	0.370255	300	0.952189
GTEx_Small_Intestine_Terminal_Ileum_HT29_radicicol_0.04um_24h	-0.0270529	0.370383	152	0.952189
GTEx_Small_Intestine_Terminal_Ileum_HT29_SR.2640_0.12um_24h	-0.027088	0.370221	152	0.952189
GTEx_Small_Intestine_Terminal_Ileum_HT29_chloroquine_0.04um_24h	-0.027076	0.370277	152	0.952189
GTEx_Small_Intestine_Terminal_Ileum_HT29_PA.824_0.37um_24h	-0.0270452	0.370419	152	0.952189
GTEx_Small_Intestine_Terminal_Ileum_SNUC4_VER.155008_10É M_6h	-0.0270342	0.37047	152	0.952189
GTEx_Colon_Transverse_SW480_NSC.95397_10É M_6h	-0.0192196	0.370121	300	0.952189
GTEx_Colon_Transverse_SW480_fatostatin_10É M_6h	-0.0191729	0.370425	300	0.952189
GTEx_Whole_Blood_CD34_methylstat_0.12um_24h	-0.0163172	0.370313	414	0.952189
GTEx_Whole_Blood_HL60_daunorubicin_500nM_6h	-0.0163205	0.370288	414	0.952189
GTEx_Spleen_PL21_dorsomorphin_10É M_6h	-0.020698	0.370123	259	0.952189
GTEx_Spleen_THP1_pevonedistat_10É M_6h	-0.0206655	0.37032	259	0.952189
GTEx_Spleen_THP1_methyl.fasudil_100nM_24h	-0.0206691	0.370298	259	0.952189
GTEx_Whole_Blood_WSUDLCL2_erastin_5É M_6h	-0.0162919	0.370507	414	0.952189
GTEx_Liver_PHH_T.0901317_10É M_24h	-0.0248572	0.370238	180	0.952189
GTEx_Lung_A549_BRD.K97274161_10É M_24h	-0.0152817	0.370402	471	0.952189
GTEx_Lung_A549_BRD.K09295900_10É M_24h	-0.0152746	0.37046	471	0.952189
GTEx_Lung_A549_HG.5.113.01_10É M_24h	-0.0153081	0.370186	471	0.952189
GTEx_Lung_A549_BRD.K55232867_5É M_24h	-0.0152703	0.370495	471	0.952189
GTEx_Lung_A549_BRD.K37477851_5É M_24h	-0.0153027	0.37023	471	0.952189
GTEx_Lung_A549_BRD.K91565112_5É M_24h	-0.0152854	0.370371	471	0.952189
GTEx_Lung_A549_BRD.K93367411_11.11É M_24h	-0.0152768	0.370442	471	0.952189
GTEx_Lung_DV90_PD.98059_10É M_6h	-0.0152876	0.370353	471	0.952189
GTEx_Lung_HCC515_sulforaphane_10É M_24h.2	-0.0152984	0.370265	471	0.952189
GTEx_Lung_HCC515_CC.401_1.11um_24h	-0.0152965	0.370281	471	0.952189
GTEx_Cells_Transformed_fibroblasts_SKB_BRD.K05775306_10É M_24h	-0.0148616	0.370258	499	0.952189
GTEx_Muscle_Skeletal_SKL_VX.745_10.0um_24h	-0.0148231	0.370457	500	0.952189
GTEx_Cells_Transformed_fibroblasts_SKL.C_mocetinostat_1.11um_24h	-0.0148732	0.370161	499	0.952189
GTEx_Pancreas_YAPC_sertindole_1.11um_24h	-0.0184613	0.370499	323	0.952189
GTEx_Prostate_LNCAP_CGP.60474_0.12um_24h	-0.0287554	0.370296	135	0.952189
GTEx_Prostate_PC3_fenoprofen_10É M_24h	-0.0287432	0.370349	135	0.952189
GTEx_Prostate_PC3_topiramate_10É M_24h.1	-0.0287603	0.370275	135	0.952189
GTEx_Prostate_PC3_BRD.K06574200_500nM_6h	-0.0287652	0.370254	135	0.952189
GTEx_Prostate_PC3_fentiazac_0.37um_24h	-0.0287835	0.370174	135	0.952189
GTEx_Prostate_PC3_diosmin_0.04um_24h	-0.0287139	0.370477	135	0.952189
GTEx_Prostate_PC3_ranolazine_0.12um_24h	-0.0287115	0.370487	135	0.952189
GTEx_Prostate_VCAP_quinelorane_10É M_24h	-0.0287091	0.370498	135	0.952189
GTEx_Prostate_VCAP_KM.03949SC_10É M_24h	-0.0287993	0.370105	135	0.952189
GTEx_Prostate_VCAP_BRD.K45794109_5É M_24h	-0.0287383	0.37037	135	0.952189
GTEx_Prostate_VCAP_BRD.K67348888_5É M_6h	-0.028731	0.370402	135	0.952189
GTEx_Prostate_VCAP_wortmannin_10É M_6h.42	-0.0287749	0.370211	135	0.952189
GTEx_Prostate_VCAP_BRD.K72147201_10É M_6h	-0.028731	0.370402	135	0.952189
GTEx_Skin_Not_Sun_Exposed_Suprapubic_A375_GDC.0879_500nM_6h	-0.0156119	0.370455	451	0.952189
GTEx_Skin_Not_Sun_Exposed_Suprapubic_A375_L.670596_10É M_6h	-0.0156396	0.370235	451	0.952189
GTEx_Skin_Not_Sun_Exposed_Suprapubic_A375_geldanamycin_10É M_6h.3	-0.0156295	0.370315	451	0.952189
GTEx_Skin_Not_Sun_Exposed_Suprapubic_A375_BRD.K84447616_5É M_24h	-0.0156314	0.3703	451	0.952189
GTEx_Skin_Not_Sun_Exposed_Suprapubic_A375_BRD.K03716420_5É M_24h	-0.015641	0.370223	451	0.952189
GTEx_Skin_Not_Sun_Exposed_Suprapubic_A375_SA.1463810_5É M_24h	-0.0156432	0.370205	451	0.952189
GTEx_Skin_Sun_Exposed_Lower_leg_A375_BRD.K12579869_10É M_24h	-0.0140454	0.370078	560	0.952189
GTEx_Skin_Sun_Exposed_Lower_leg_A375_VU.0420364.1_10É M_6h	-0.0140165	0.370335	560	0.952189
GTEx_Skin_Sun_Exposed_Lower_leg_A375_BRD.K36490574_10É M_6h	-0.0140105	0.370389	560	0.952189
GTEx_Skin_Sun_Exposed_Lower_leg_A375_EMF.bca1.16_10É M_6h	-0.0140204	0.3703	560	0.952189
GTEx_Skin_Sun_Exposed_Lower_leg_A375_BRD.K40073746_5É M_24h	-0.0139991	0.37049	560	0.952189
GTEx_Skin_Sun_Exposed_Lower_leg_A375_BRD.K16422757_5É M_24h	-0.0140279	0.370234	560	0.952189
GTEx_Skin_Sun_Exposed_Lower_leg_A375_BRD.K47924474_5É M_24h	-0.0140187	0.370316	560	0.952189
GTEx_Skin_Sun_Exposed_Lower_leg_A375_BRD.K70053541_5É M_24h	-0.0140387	0.370137	560	0.952189
GTEx_Skin_Sun_Exposed_Lower_leg_A375_BRD.K83631404_10É M_24h	-0.0140186	0.370317	560	0.952189
GTEx_Skin_Sun_Exposed_Lower_leg_A375_avicin.d_10É M_6h	-0.0140445	0.370085	560	0.952189
GTEx_Skin_Not_Sun_Exposed_Suprapubic_A375_I.BET.151_1.0um_6h	-0.0156284	0.370324	451	0.952189
GTEx_Skin_Not_Sun_Exposed_Suprapubic_A375_perampanel_0.37um_24h	-0.0156227	0.370369	451	0.952189
GTEx_Skin_Not_Sun_Exposed_Suprapubic_A375_minaprine_10.0um_24h	-0.0156338	0.37028	451	0.952189
GTEx_Skin_Sun_Exposed_Lower_leg_A375_tiludronate_0.37um_24h	-0.014018	0.370322	560	0.952189
GTEx_Skin_Sun_Exposed_Lower_leg_A375_DPCPX_0.12um_24h	-0.0140248	0.370261	560	0.952189
GTEx_Skin_Sun_Exposed_Lower_leg_A375_pentoxifylline_0.37um_24h	-0.0140095	0.370398	560	0.952189
GTEx_Skin_Sun_Exposed_Lower_leg_A375_bortezomib_20.0um_24h.178	-0.0140465	0.370068	560	0.952189
GTEx_Uterus_HELA_moracizine_1.11um_24h	-0.0315952	0.370434	112	0.952189
GTEx_Uterus_HELA_bortezomib_20.0um_24h.81	-0.0316465	0.370231	112	0.952189
GTEx_Uterus_HELA_LY.215490_0.37um_24h	-0.0316849	0.370079	112	0.952189
GTEx_Uterus_HELA_rilpivirine_1.11um_24h	-0.0315952	0.370434	112	0.952189
GTEx_Uterus_HELA_cholic.acid_0.37um_24h	-0.0315846	0.370476	112	0.952189
GTEx_Uterus_SNGM_MST.312_10É M_6h	-0.0316465	0.370231	112	0.952189
GTEx_Adipose_Subcutaneous_ASC_triciribine_10É M_24h.2	-0.0148004	0.370648	500	0.952189
GTEx_Breast_Mammary_Tissue_HME1_BMS.387032_0.04um_24h	-0.0194214	0.370518	292	0.952189
GTEx_Breast_Mammary_Tissue_MCF7_BRD.K07933458_5É M_24h	-0.0194075	0.370608	292	0.952189
GTEx_Breast_Mammary_Tissue_MCF7_BX.912_1.11um_3h	-0.0194079	0.370605	292	0.952189
GTEx_Breast_Mammary_Tissue_MCF7_BTS.54505_3.33um_24h	-0.0194084	0.370602	292	0.952189
GTEx_Breast_Mammary_Tissue_MCF7_quercetin_3.33um_24h	-0.0194008	0.370651	292	0.952189
GTEx_Breast_Mammary_Tissue_SKBR3_MK.1775_100nM_24h	-0.0194113	0.370583	292	0.952189
GTEx_Brain_Cerebellum_MNEU.E_HG.9.91.01_1.11um_24h	-0.017498	0.370546	359	0.952189
GTEx_Brain_Anterior_cingulate_cortex_BA24_NEU_BRD.K74931283_10É M_24h	-0.0272892	0.370563	149	0.952189
GTEx_Brain_Frontal_Cortex_BA9_NEU_doconexent_10É M_24h.1	-0.025518	0.370582	170	0.952189
GTEx_Brain_Hippocampus_NEU_BRD.K78133682_10É M_24h	-0.0296985	0.370656	126	0.952189
GTEx_Brain_Anterior_cingulate_cortex_BA24_NPC_1.methylisoquinoline_10É M_24h	-0.0272901	0.370558	149	0.952189
GTEx_Brain_Anterior_cingulate_cortex_BA24_NPC.CAS9_AZ.20_3.33um_24h	-0.0272901	0.370558	149	0.952189
GTEx_Brain_Hypothalamus_NPC.TAK_alectinib_3.33um_24h	-0.0305894	0.370607	119	0.952189
GTEx_Colon_Sigmoid_HT29_BRD.K45895591_10É M_6h	-0.0194884	0.370521	290	0.952189
GTEx_Colon_Transverse_HT29_BRD.K51256476_5É M_24h	-0.0191582	0.370521	300	0.952189
GTEx_Colon_Transverse_HT29_BRD.K95935167_5É M_24h	-0.0191397	0.370641	300	0.952189
GTEx_Small_Intestine_Terminal_Ileum_HT29_BRD.K06470746_5É M_24h	-0.0270188	0.370541	152	0.952189
GTEx_Small_Intestine_Terminal_Ileum_HT29_aliskiren_1.11um_24h	-0.0269957	0.370648	152	0.952189
GTEx_Small_Intestine_Terminal_Ileum_HT29_medroxyprogesterone.acetate_3.33um_24h	-0.0270017	0.37062	152	0.952189
GTEx_Small_Intestine_Terminal_Ileum_HT29_umeclidinium_0.12um_24h	-0.0270025	0.370616	152	0.952189
GTEx_Cells_EBV-transformed_lymphocytes_THP1_ingenol_10É M_6h	-0.0268189	0.370639	154	0.952189
GTEx_Spleen_THP1_BAY.K.8644..S....._10É M_6h	-0.0206229	0.370578	259	0.952189
GTEx_Lung_A549_crizotinib_10É M_24h	-0.0152598	0.370581	471	0.952189
GTEx_Lung_A549_BRD.K47802551_10É M_6h	-0.015255	0.37062	471	0.952189
GTEx_Lung_A549_BRD.K75394059_5É M_24h	-0.0152536	0.370632	471	0.952189
GTEx_Lung_A549_JMW.MITF1_1É M_6h	-0.0152537	0.370631	471	0.952189
GTEx_Cells_Transformed_fibroblasts_SKB_BRD.K58900438_10É M_24h	-0.0148212	0.370599	499	0.952189
GTEx_Pancreas_YAPC_vanoxerine_10.0um_24h	-0.0184454	0.370606	323	0.952189
GTEx_Pancreas_YAPC_tasquinimod_3.33um_24h	-0.018442	0.370629	323	0.952189
GTEx_Pancreas_YAPC_MG.132_20.0um_24h.123	-0.0184486	0.370585	323	0.952189
GTEx_Prostate_PC3_bepridil_10É M_24h.1	-0.0286944	0.370561	135	0.952189
GTEx_Prostate_PC3_spiramycin_10É M_24h	-0.0286725	0.370657	135	0.952189
GTEx_Prostate_PC3_BRD.K68844146_5É M_24h	-0.0287006	0.370535	135	0.952189
GTEx_Prostate_PC3_BRD.K16643204_5É M_24h	-0.028692	0.370572	135	0.952189
GTEx_Prostate_PC3_almitrine_0.04um_24h	-0.0286969	0.370551	135	0.952189
GTEx_Prostate_VCAP_bisoprolol_10É M_6h	-0.0286945	0.370561	135	0.952189
GTEx_Prostate_VCAP_BRD.K40321450_5É M_6h	-0.0286762	0.370641	135	0.952189
GTEx_Prostate_VCAP_BRD.K02817669_5É M_6h	-0.0286725	0.370657	135	0.952189
GTEx_Prostate_VCAP_BRD.K79873567_10É M_24h	-0.0286969	0.370551	135	0.952189
GTEx_Skin_Not_Sun_Exposed_Suprapubic_A375_BRD.K78918239_5É M_24h	-0.0155998	0.370553	451	0.952189
GTEx_Skin_Sun_Exposed_Lower_leg_A375_BRD.K81674214_5É M_24h	-0.0139833	0.370631	560	0.952189
GTEx_Skin_Not_Sun_Exposed_Suprapubic_A375_radicicol_10.0um_24h	-0.0155915	0.370619	451	0.952189
GTEx_Skin_Sun_Exposed_Lower_leg_A375_testosterone_3.33um_24h	-0.0139848	0.370618	560	0.952189
GTEx_Skin_Sun_Exposed_Lower_leg_A375_equol_0.04um_24h	-0.013985	0.370616	560	0.952189
GTEx_Skin_Sun_Exposed_Lower_leg_A375_CI.976_10.0um_24h	-0.0139899	0.370573	560	0.952189
GTEx_Skin_Sun_Exposed_Lower_leg_A375_bortezomib_20.0um_24h.283	-0.0139941	0.370535	560	0.952189
GTEx_Uterus_HELA_bortezomib_20.0um_24h.108	-0.0315611	0.370569	112	0.952189
GTEx_Skin_Sun_Exposed_Lower_leg_A375_fenoterol_0.37um_24h	-0.01398	0.370661	560	0.952192
GTEx_Skin_Sun_Exposed_Lower_leg_A375_BRD.K52197325_5É M_24h	-0.0139786	0.370673	560	0.952215
GTEx_Breast_Mammary_Tissue_MCF7_BRD.K04388421_5É M_24h	-0.0193934	0.370699	292	0.952231
GTEx_Colon_Sigmoid_HT29_BRD.K23784811_5É M_24h	-0.0194599	0.370704	290	0.952231
GTEx_Colon_Sigmoid_HT29_bortezomib_20.0um_24h.49	-0.0194599	0.370704	290	0.952231
GTEx_Small_Intestine_Terminal_Ileum_HT29_benzylpenicillin_10.0um_24h	-0.0269872	0.370687	152	0.952231
GTEx_Lung_HCC515_dicloxacillin_10É M_6h	-0.0152466	0.370689	471	0.952231
GTEx_Skin_Not_Sun_Exposed_Suprapubic_A375_JAS07.001_10É M_6h	-0.0155834	0.370684	451	0.952231
GTEx_Skin_Sun_Exposed_Lower_leg_A375_BRD.K98624380_5É M_24h	-0.0139756	0.3707	560	0.952231
GTEx_Skin_Not_Sun_Exposed_Suprapubic_A375_estramustine_0.12um_24h	-0.0155814	0.3707	451	0.952231
GTEx_Colon_Sigmoid_HT29_meisoindigo_1.11um_24h	-0.0194594	0.370707	290	0.952231
GTEx_Colon_Transverse_HT29_BRD.K06718821_5É M_24h	-0.019127	0.370724	300	0.952232
GTEx_Colon_Transverse_HT29_BRD.K69711545_5É M_24h	-0.0191287	0.370713	300	0.952232
GTEx_Colon_Transverse_SNUC4_FGIN.1.27_10É M_6h	-0.0191277	0.37072	300	0.952232
GTEx_Small_Intestine_Terminal_Ileum_SNUC5_cyclosporin.a_10É M_6h	-0.0269786	0.370727	152	0.952232
GTEx_Lung_A549_NCS.382_10É M_6h	-0.0152417	0.370729	471	0.952232
GTEx_Prostate_VCAP_BRD.K82462389_5É M_24h	-0.0286578	0.370721	135	0.952232
GTEx_Skin_Not_Sun_Exposed_Suprapubic_A375_acifran_0.37um_24h	-0.0155789	0.37072	451	0.952232
GTEx_Adipose_Subcutaneous_ASC_PHA.767491_3.33um_24h	-0.0147852	0.370777	500	0.952254
GTEx_Adipose_Subcutaneous_ASC.C_XMD.1499_0.37um_24h	-0.0147881	0.370752	500	0.952254
GTEx_Breast_Mammary_Tissue_MCF10A_PD.0325901_0.12um_3h	-0.0193858	0.370747	292	0.952254
GTEx_Brain_Cerebellar_Hemisphere_NPC.TAK_SB.939_10.0um_24h	-0.020629	0.370784	258	0.952254
GTEx_Brain_Cortex_NPC.TAK_KI.20227_0.37um_24h	-0.0218639	0.37077	230	0.952254
GTEx_Colon_Transverse_HT29_ftorafur_1.11um_24h	-0.019121	0.370763	300	0.952254
GTEx_Liver_HEPG2_CGK.733_10.0um_24h	-0.0247482	0.370787	180	0.952254
GTEx_Liver_PHH_NSC.95397_3É M_24h	-0.0247476	0.37079	180	0.952254
GTEx_Lung_A549_atomoxetine_10É M_6h.1	-0.0152348	0.370785	471	0.952254
GTEx_Lung_A549_BRD.K86569253_5É M_24h	-0.015238	0.370759	471	0.952254
GTEx_Lung_A549_BRD.K61533941_5É M_24h	-0.0152347	0.370786	471	0.952254
GTEx_Prostate_PC3_MG.132_20.0um_24h.25	-0.0286456	0.370774	135	0.952254
GTEx_Prostate_PC3_curcumin_0.37um_24h	-0.0286432	0.370784	135	0.952254
GTEx_Prostate_VCAP_dantrolene_10É M_6h.1	-0.0286456	0.370774	135	0.952254
GTEx_Skin_Not_Sun_Exposed_Suprapubic_A375_BRD.K81678234_5É M_24h	-0.0155714	0.37078	451	0.952254
GTEx_Skin_Sun_Exposed_Lower_leg_A375_BRD.K31822300_5É M_24h	-0.0139709	0.370742	560	0.952254
GTEx_Uterus_HELA_argatroban_10.0um_24h	-0.0315141	0.370755	112	0.952254
GTEx_Breast_Mammary_Tissue_MCF7_atenolol_10É M_6h	-0.0193779	0.370798	292	0.952266
GTEx_Breast_Mammary_Tissue_MCF7_dehydroisoandosterone_10É M_6h	-0.0193718	0.370837	292	0.952271
GTEx_Brain_Cerebellar_Hemisphere_NEU_DNQX_10É M_24h	-0.020621	0.370833	258	0.952271
GTEx_Brain_Frontal_Cortex_BA9_NPC_BRD.A01960364_10É M_24h	-0.0254679	0.370827	170	0.952271
GTEx_Brain_Nucleus_accumbens_basal_ganglia_NPC_BRD.K16331660_10É M_24h	-0.024879	0.370836	178	0.952271
GTEx_Brain_Putamen_basal_ganglia_NPC_IQ1_10É M_24h	-0.026345	0.370838	159	0.952271
GTEx_Whole_Blood_WSUDLCL2_7b.cis_10É M_6h	-0.0162502	0.370827	414	0.952271
GTEx_Lung_HCC515_MK.212_10É M_6h	-0.0152292	0.370831	471	0.952271
GTEx_Lung_HCC515_BRD.A84909344_10É M_6h	-0.0152301	0.370824	471	0.952271
GTEx_Prostate_PC3_BRD.K25708438_5É M_24h	-0.028631	0.370837	135	0.952271
GTEx_Prostate_PC3_bortezomib_20.0um_24h.213	-0.0286323	0.370832	135	0.952271
GTEx_Skin_Not_Sun_Exposed_Suprapubic_A375_BRD.K65598260_5É M_24h	-0.0155669	0.370816	451	0.952271
GTEx_Skin_Sun_Exposed_Lower_leg_A375_BRD.K75744810_5É M_24h	-0.0139602	0.370837	560	0.952271
GTEx_Uterus_HELA_moclobemide_0.12um_24h	-0.0314927	0.37084	112	0.952271
GTEx_Brain_Frontal_Cortex_BA9_NEU_BRD.K80171496_10É M_24h	-0.0254636	0.370848	170	0.952282
GTEx_Brain_Nucleus_accumbens_basal_ganglia_NPC_BG.1029_10É M_6h	-0.0248737	0.370863	178	0.952282
GTEx_Brain_Putamen_basal_ganglia_NPC.CAS9_PFI.1_3.33um_24h	-0.0263412	0.370856	159	0.952282
GTEx_Brain_Frontal_Cortex_BA9_NPC.TAK_BS.181_3.33um_24h	-0.0254612	0.37086	170	0.952282
GTEx_Lung_A549_KIN001.055_10É M_6h	-0.0152258	0.370859	471	0.952282
GTEx_Lung_A549_BRD.K97873029_5É M_24h	-0.0152255	0.370861	471	0.952282
GTEx_Breast_Mammary_Tissue_MCF10A_KU.55933_1É M_24h	-0.0193525	0.370961	292	0.952285
GTEx_Breast_Mammary_Tissue_MCF7_BRD.K29514489_5É M_24h	-0.0193548	0.370947	292	0.952285
GTEx_Breast_Mammary_Tissue_MCF7_BRD.K93419974_5É M_24h	-0.019366	0.370875	292	0.952285
GTEx_Breast_Mammary_Tissue_MCF7_geldanamycin_1nM_6h.1	-0.0193614	0.370904	292	0.952285
GTEx_Breast_Mammary_Tissue_MCF7_ritonavir_0.04um_24h	-0.0193642	0.370886	292	0.952285
GTEx_Brain_Anterior_cingulate_cortex_BA24_NEU_BRD.K23986500_10É M_24h	-0.0272139	0.370907	149	0.952285
GTEx_Brain_Frontal_Cortex_BA9_NEU_VE.821_0.04um_24h	-0.0254472	0.370928	170	0.952285
GTEx_Brain_Cerebellar_Hemisphere_NPC_RS.39604_10É M_24h	-0.0206102	0.370898	258	0.952285
GTEx_Brain_Putamen_basal_ganglia_NPC_bezafibrate_10É M_6h	-0.0263233	0.370941	159	0.952285
GTEx_Brain_Cortex_NPC_KIN001.242_1.11um_24h	-0.0218314	0.370955	230	0.952285
GTEx_Brain_Putamen_basal_ganglia_NPC_olaparib_0.12um_24h.1	-0.0263293	0.370913	159	0.952285
GTEx_Brain_Cortex_NPC.TAK_SAR.245409_10.0um_24h	-0.0218328	0.370947	230	0.952285
GTEx_Brain_Putamen_basal_ganglia_NPC.TAK_azacitidine_0.37um_24h	-0.0263211	0.370951	159	0.952285
GTEx_Small_Intestine_Terminal_Ileum_HT29_BRD.K89885223_5É M_24h	-0.026941	0.370901	152	0.952285
GTEx_Colon_Sigmoid_HT29_bortezomib_20.0um_24h.194	-0.0194263	0.370919	290	0.952285
GTEx_Colon_Sigmoid_HT29_triclabendazole_0.37um_24h	-0.0194195	0.370962	290	0.952285
GTEx_Colon_Transverse_HT29_ampalex_1.11um_24h	-0.0190961	0.370925	300	0.952285
GTEx_Small_Intestine_Terminal_Ileum_SNUC4_PIK.90_10É M_6h	-0.0269324	0.37094	152	0.952285
GTEx_Lung_A549_hexylresorcinol_10É M_24h	-0.0152171	0.37093	471	0.952285
GTEx_Lung_A549_Broad.Sai.071_10É M_24h	-0.0152216	0.370893	471	0.952285
GTEx_Lung_A549_BL.074_10É M_6h	-0.0152186	0.370918	471	0.952285
GTEx_Lung_A549_vorinostat_3.33É M_24h	-0.0152201	0.370906	471	0.952285
GTEx_Lung_HCC515_tivozanib_1.11um_24h	-0.0152201	0.370906	471	0.952285
GTEx_Ovary_EFO27_BO2.inhibits.RAD51_40É M_6h	-0.0272088	0.370931	149	0.952285
GTEx_Pancreas_YAPC_donitriptan_0.04um_24h	-0.018397	0.370934	323	0.952285
GTEx_Prostate_PC3_BRD.K84450674_10É M_6h.1	-0.0286237	0.370869	135	0.952285
GTEx_Prostate_VCAP_pyrvinium.pamoate_500nM_24h	-0.028603	0.370959	135	0.952285
GTEx_Skin_Not_Sun_Exposed_Suprapubic_A375_BRD.K66907139_5É M_24h	-0.0155511	0.370942	451	0.952285
GTEx_Skin_Not_Sun_Exposed_Suprapubic_A375_I.BET.151_0.37um_24h	-0.015554	0.370919	451	0.952285
GTEx_Skin_Sun_Exposed_Lower_leg_A375_NVP.AUY922_0.12um_24h	-0.0139464	0.37096	560	0.952285
GTEx_Uterus_HELA_estradiol_3.33um_24h	-0.0314671	0.370941	112	0.952285
GTEx_Uterus_HELA_phenytoin_3.33um_24h	-0.0314842	0.370873	112	0.952285
GTEx_Brain_Caudate_basal_ganglia_NEU_BRD.K37879871_10É M_24h	-0.023135	0.370979	205	0.952292
GTEx_Lung_A549_BRD.K69344898_5É M_24h	-0.0152114	0.370976	471	0.952292
GTEx_Lung_H1299_tamoxifen_30É M_6h	-0.0152109	0.370981	471	0.952292
GTEx_Lung_HCC515_vorinostat_10.0um_24h.3	-0.0152121	0.370971	471	0.952292
GTEx_Uterus_HELA_masitinib_3.33um_24h	-0.0314586	0.370975	112	0.952292
GTEx_Breast_Mammary_Tissue_HS578T_PHA.793887_100nM_6h	-0.0193429	0.371023	292	0.952308
GTEx_Breast_Mammary_Tissue_MCF7_BRD.K33486590_5É M_24h	-0.0193402	0.37104	292	0.952308
GTEx_Brain_Hypothalamus_MNEU.E_WZ.7043_0.12um_24h	-0.0304861	0.371029	119	0.952308
GTEx_Brain_Hypothalamus_NEU_BAS.00535043_10É M_24h	-0.0304915	0.371007	119	0.952308
GTEx_Brain_Hypothalamus_NEU_apicidin_10É M_6h.1	-0.0304897	0.371014	119	0.952308
GTEx_Brain_Cerebellum_NEU_pyrazolanthrone_0.12um_24h	-0.017428	0.371045	359	0.952308
GTEx_Brain_Hypothalamus_NEU_UNC.1215_10.0um_24h	-0.0304932	0.371	119	0.952308
GTEx_Brain_Cerebellar_Hemisphere_NPC_AGK.2_10É M_6h	-0.0205864	0.371041	258	0.952308
GTEx_Brain_Cerebellum_NPC_BRD.K64272762_10É M_24h	-0.0174346	0.370998	359	0.952308
GTEx_Brain_Putamen_basal_ganglia_NPC_EX.527_0.37um_24h	-0.0263032	0.371036	159	0.952308
GTEx_Brain_Hypothalamus_NPC.CAS9_garcinol_0.12um_24h	-0.0304861	0.371029	119	0.952308
GTEx_Brain_Hypothalamus_NPC.TAK_chelerythrine_0.04um_24h	-0.0304932	0.371	119	0.952308
GTEx_Colon_Sigmoid_HT29_MG.132_20.0um_24h.308	-0.019406	0.371049	290	0.952308
GTEx_Liver_PHH_LY.320135_10É M_24h	-0.0246977	0.371041	180	0.952308
GTEx_Lung_A549_BRD.K18595892_10É M_24h	-0.0152069	0.371013	471	0.952308
GTEx_Lung_A549_BRD.K32896438_10É M_24h	-0.0152065	0.371017	471	0.952308
GTEx_Prostate_PC3_SR.27897_1.11um_24h	-0.0285847	0.371039	135	0.952308
GTEx_Prostate_VCAP_BRD.K00967758_5É M_6h	-0.0285822	0.37105	135	0.952308
GTEx_Skin_Not_Sun_Exposed_Suprapubic_A375_vemurafenib_10É M_6h.1	-0.0155414	0.37102	451	0.952308
GTEx_Skin_Sun_Exposed_Lower_leg_A375_staurosporine_3.33É M_24h	-0.0139398	0.371019	560	0.952308
GTEx_Skin_Not_Sun_Exposed_Suprapubic_A375_netupitant_0.12um_24h	-0.0155375	0.371051	451	0.952308
GTEx_Brain_Putamen_basal_ganglia_NEU_BAS.00535043_10É M_24h	-0.0262949	0.371075	159	0.952319
GTEx_Brain_Cerebellum_NPC_UBP.302_10É M_24h	-0.0174256	0.371062	359	0.952319
GTEx_Brain_Cerebellum_NPC_lansoprazole_10É M_24h	-0.0174247	0.371069	359	0.952319
GTEx_Brain_Hippocampus_NPC_ditolylguanidine_10É M_24h	-0.0295995	0.371072	126	0.952319
GTEx_Brain_Hippocampus_NPC.TAK_AZ.628_10.0um_24h	-0.0296011	0.371066	126	0.952319
GTEx_Colon_Transverse_HT29_BRD.K57420195_5É M_24h	-0.0190728	0.371078	300	0.952319
GTEx_Muscle_Skeletal_SKB_KN.93_10É M_24h	-0.0147508	0.371067	500	0.952319
GTEx_Colon_Transverse_HT29_BRD.K92847204_5É M_24h.1	-0.0190713	0.371087	300	0.952326
GTEx_Ovary_RMUGS_parbendazole_500nM_6h	-0.0271743	0.371088	149	0.952326
GTEx_Skin_Sun_Exposed_Lower_leg_A375_BRD.K69947829_5É M_24h	-0.013932	0.371089	560	0.952326
GTEx_Small_Intestine_Terminal_Ileum_HT29_ipriflavone_0.12um_24h	-0.0268974	0.371102	152	0.952343
GTEx_Whole_Blood_PL21_epigallocatechin_90É M_6h	-0.0162145	0.371101	414	0.952343
GTEx_Prostate_PC3_PF.04447943_3.33um_24h	-0.0285689	0.371108	135	0.95235
GTEx_Brain_Putamen_basal_ganglia_NPC.TAK_PD.0325901_1.11um_24h.1	-0.0262853	0.371121	159	0.952355
GTEx_Whole_Blood_NOMO1_calcitriol_1É M_6h	-0.0162127	0.371114	414	0.952355
GTEx_Ovary_OV7_AKT.inhibitor.1.2_10É M_6h	-0.0271671	0.371122	149	0.952355
GTEx_Skin_Sun_Exposed_Lower_leg_A375_BRD.K46549154_5É M_24h	-0.0139281	0.371124	560	0.952355
GTEx_Skin_Not_Sun_Exposed_Suprapubic_A375_dovitinib_3.33um_24h	-0.0155283	0.371125	451	0.952355
GTEx_Breast_Mammary_Tissue_HME1_celastrol_0.37um_24h	-0.0193265	0.371129	292	0.952356
GTEx_Prostate_VCAP_danazol_10É M_24h.3	-0.0285628	0.371134	135	0.952363
GTEx_Breast_Mammary_Tissue_MCF7_inositol_0.37um_24h	-0.0193238	0.371146	292	0.952363
GTEx_Brain_Anterior_cingulate_cortex_BA24_NEU_BRD.A95820578_10É M_24h	-0.0271613	0.371148	149	0.952363
GTEx_Brain_Caudate_basal_ganglia_NPC_BRD.K37303684_10É M_24h	-0.0231032	0.37115	205	0.952363
GTEx_Skin_Not_Sun_Exposed_Suprapubic_A375_BRD.K55038865_5É M_24h	-0.0155253	0.371149	451	0.952363
GTEx_Skin_Not_Sun_Exposed_Suprapubic_A375_BRD.K47228813_5É M_24h	-0.0155264	0.37114	451	0.952363
GTEx_Colon_Sigmoid_HT29_doxofylline_10.0um_24h	-0.0193893	0.371156	290	0.952371
GTEx_Brain_Caudate_basal_ganglia_NPC_Ac.Leu.Leu.Nle.CHO_10É M_6h	-0.023098	0.371178	205	0.952394
GTEx_Small_Intestine_Terminal_Ileum_HT29_BRD.K97481123_5É M_24h	-0.0268812	0.371177	152	0.952394
GTEx_Colon_Transverse_HT29_tyrphostin.AG.1478_1.11um_24h	-0.0190572	0.371179	300	0.952394
GTEx_Colon_Transverse_HT29_trimebutine_10.0um_24h	-0.019057	0.37118	300	0.952394
GTEx_Skin_Sun_Exposed_Lower_leg_A375_BRD.K15778794_5É M_24h	-0.0139223	0.371176	560	0.952394
GTEx_Brain_Cerebellar_Hemisphere_NPC.CAS9_dasatinib_10.0um_24h.2	-0.0205627	0.371185	258	0.952398
GTEx_Brain_Putamen_basal_ganglia_NPC_Broad.Sai.370_10É M_24h	-0.0262696	0.371195	159	0.9524
GTEx_Lung_A549_BRD.K68102868_10É M_6h	-0.0151845	0.371197	471	0.9524
GTEx_Prostate_LNCAP_PD.173074_0.37um_3h	-0.0285481	0.371198	135	0.9524
GTEx_Prostate_VCAP_BRD.K45929778_5É M_6h	-0.0285481	0.371198	135	0.9524
GTEx_Colon_Transverse_LOVO_trichostatin.a_10É M_6h	-0.0190532	0.371205	300	0.952401
GTEx_Prostate_VCAP_BRD.K07476834_500nM_6h	-0.0285469	0.371203	135	0.952401
GTEx_Lung_A549_BRD.K68368772_5É M_24h	-0.0151826	0.371212	471	0.952412
GTEx_Adipose_Subcutaneous_ASC.C_SYK.inhibitor_0.37um_24h	-0.0147307	0.371236	500	0.952414
GTEx_Brain_Caudate_basal_ganglia_NPC_RN1_10É M_6h	-0.0230872	0.371236	205	0.952414
GTEx_Brain_Hippocampus_NPC_BRD.A89208012_10É M_24h	-0.0295605	0.371236	126	0.952414
GTEx_Colon_Transverse_HT29_cinaciguat_1.11um_24h	-0.0190511	0.371219	300	0.952414
GTEx_Colon_Transverse_SNU1040_GW.405833_40É M_6h	-0.019051	0.371219	300	0.952414
GTEx_Lung_A549_LY.303511_10É M_6h	-0.0151792	0.37124	471	0.952414
GTEx_Pancreas_YAPC_econazole_10.0um_24h	-0.0183542	0.371223	323	0.952414
GTEx_Prostate_PC3_mitoxantrone_10É M_24h	-0.0285383	0.371241	135	0.952414
GTEx_Skin_Not_Sun_Exposed_Suprapubic_A375_BRD.K99638701_5É M_24h	-0.0155155	0.371227	451	0.952414
GTEx_Brain_Hypothalamus_NPC_serotonin_10É M_24h.1	-0.0304327	0.371247	119	0.952419
GTEx_Brain_Cortex_NPC.CAS9_chelerythrine_0.04um_24h	-0.0217793	0.371252	230	0.952419
GTEx_Prostate_PC3_odanacatib_3.33um_24h	-0.0285359	0.371251	135	0.952419
GTEx_Breast_Mammary_Tissue_MCF7_homoharringtonine_10É M_6h.1	-0.0193039	0.371274	292	0.95242
GTEx_Brain_Cortex_NPC_BRD.A12426960_10É M_24h	-0.0217756	0.371273	230	0.95242
GTEx_Brain_Caudate_basal_ganglia_NPC.TAK_WZ.7043_10.0um_24h	-0.0230824	0.371262	205	0.95242
GTEx_Colon_Transverse_HT29_BRD.K87657228_10É M_6h	-0.0190449	0.371259	300	0.95242
GTEx_Colon_Sigmoid_HT29_flumatinib_10.0um_24h	-0.0193718	0.371268	290	0.95242
GTEx_Prostate_VCAP_BRD.K70161581_10É M_6h	-0.028531	0.371273	135	0.95242
GTEx_Skin_Not_Sun_Exposed_Suprapubic_A375_vorinostat_1.0um_6h.2	-0.0155112	0.371261	451	0.95242
GTEx_Brain_Cortex_NEU_PF.04217903_1.11um_24h	-0.0217742	0.371282	230	0.95242
GTEx_Whole_Blood_U937_rosiglitazone_80É M_6h	-0.0161907	0.371283	414	0.95242
GTEx_Prostate_PC3_BRD.K43680293_10É M_6h	-0.0285298	0.371278	135	0.95242
GTEx_Spleen_CD34_GSK.1059615_0.37um_24h.3	-0.0205058	0.371287	259	0.952421
GTEx_Colon_Sigmoid_HT29_rifapentine_10É M_6h	-0.0193679	0.371294	290	0.952429
GTEx_Colon_Sigmoid_SW480_IKK.2.inhibitor.V_10É M_6h	-0.0193675	0.371296	290	0.952429
GTEx_Pancreas_YAPC_quetiapine_1.11um_24h	-0.0183427	0.371302	323	0.952436
GTEx_Brain_Hypothalamus_NEU_GSK.1070916_10É M_24h	-0.0304149	0.371319	119	0.952465
GTEx_Brain_Frontal_Cortex_BA9_NEU_MK.1775_0.04um_24h	-0.0253678	0.371317	170	0.952465
GTEx_Brain_Anterior_cingulate_cortex_BA24_NEU_BG.1031_10É M_6h	-0.0271223	0.371326	149	0.952475
GTEx_Adipose_Subcutaneous_ASC_aloisine_10É M_24h	-0.0147038	0.371463	500	0.952487
GTEx_Adipose_Visceral_Omentum_ASC_equilin_10É M_24h	-0.0169616	0.371521	376	0.952487
GTEx_Breast_Mammary_Tissue_BT20_XMD.885_10É M_6h	-0.0192127	0.371861	292	0.952487
GTEx_Breast_Mammary_Tissue_BT20_CGP.60474_1.11um_3h.1	-0.0192749	0.371461	292	0.952487
GTEx_Breast_Mammary_Tissue_HME1_MK.1775_0.04um_24h	-0.0192433	0.371664	292	0.952487
GTEx_Breast_Mammary_Tissue_HS578T_CP.724714_100nM_6h	-0.0192366	0.371707	292	0.952487
GTEx_Breast_Mammary_Tissue_HS578T_SU.11274_3.33um_24h	-0.0192867	0.371385	292	0.952487
GTEx_Breast_Mammary_Tissue_MCF10A_canertinib_0.12um_24h	-0.0192002	0.371941	292	0.952487
GTEx_Breast_Mammary_Tissue_MCF7_NVP.TAE684_10É M_6h	-0.0192266	0.371772	292	0.952487
GTEx_Breast_Mammary_Tissue_MCF7_BRD.A70311631_10É M_24h	-0.0192228	0.371796	292	0.952487
GTEx_Breast_Mammary_Tissue_MCF7_BRD.K50230035_5É M_24h	-0.0192149	0.371847	292	0.952487
GTEx_Breast_Mammary_Tissue_MCF7_BRD.K04230416_5É M_24h	-0.0192306	0.371746	292	0.952487
GTEx_Breast_Mammary_Tissue_MCF7_BRD.K36226647_5É M_24h	-0.0192814	0.371419	292	0.952487
GTEx_Breast_Mammary_Tissue_MCF7_BRD.K02635441_5É M_24h	-0.0192714	0.371483	292	0.952487
GTEx_Breast_Mammary_Tissue_MCF7_gemcitabine_1nM_6h.1	-0.0192778	0.371442	292	0.952487
GTEx_Breast_Mammary_Tissue_MCF7_CG.930_1É M_24h	-0.0192409	0.371679	292	0.952487
GTEx_Breast_Mammary_Tissue_MCF7_SA.1938820_10É M_24h	-0.0192551	0.371588	292	0.952487
GTEx_Breast_Mammary_Tissue_MCF7_pevonedistat_500nM_6h	-0.0192028	0.371924	292	0.952487
GTEx_Breast_Mammary_Tissue_MCF7_cisplatin_10nM_24h.1	-0.0192406	0.371682	292	0.952487
GTEx_Breast_Mammary_Tissue_MCF7_BIX.02189_0.12um_24h	-0.0192321	0.371736	292	0.952487
GTEx_Breast_Mammary_Tissue_MCF7_bisindolylmaleimide_0.12um_24h	-0.0192137	0.371855	292	0.952487
GTEx_Breast_Mammary_Tissue_MCF7_valdecoxib_1.11um_24h	-0.0192092	0.371883	292	0.952487
GTEx_Breast_Mammary_Tissue_MCF7_acecainide_1.11um_24h	-0.0192034	0.37192	292	0.952487
GTEx_Breast_Mammary_Tissue_MCF7_etoricoxib_3.33um_24h	-0.0192514	0.371612	292	0.952487
GTEx_Breast_Mammary_Tissue_MCF7_andrographolide_1.11um_24h	-0.0192533	0.371599	292	0.952487
GTEx_Breast_Mammary_Tissue_MCF7_SNX.2112_0.04um_24h	-0.0192938	0.371339	292	0.952487
GTEx_Breast_Mammary_Tissue_MCF7_lopinavir_0.12um_24h	-0.019256	0.371582	292	0.952487
GTEx_Breast_Mammary_Tissue_MDAMB231_geldanamycin_0.12um_24h.1	-0.0192182	0.371826	292	0.952487
GTEx_Breast_Mammary_Tissue_SKBR3_CP.724714_0.12um_3h	-0.0192642	0.37153	292	0.952487
GTEx_Breast_Mammary_Tissue_SKBR3_PF.477736_10.0um_3h	-0.0192791	0.371433	292	0.952487
GTEx_Brain_Hypothalamus_MNEU.E_HG.9.91.01_0.04um_24h	-0.0302724	0.371901	119	0.952487
GTEx_Brain_Anterior_cingulate_cortex_BA24_NEU_BRD.K81441552_10É M_24h	-0.0270171	0.371808	149	0.952487
GTEx_Brain_Anterior_cingulate_cortex_BA24_NEU_BRD.A30083233_10É M_24h	-0.0270725	0.371555	149	0.952487
GTEx_Brain_Anterior_cingulate_cortex_BA24_NEU_GR.206_10É M_24h	-0.0269854	0.371953	149	0.952487
GTEx_Brain_Anterior_cingulate_cortex_BA24_NEU_cholic.acid_10É M_24h.1	-0.0270924	0.371463	149	0.952487
GTEx_Brain_Caudate_basal_ganglia_NEU_BRD.K25884242_10É M_24h	-0.0229549	0.371948	205	0.952487
GTEx_Brain_Caudate_basal_ganglia_NEU_BRD.K41700431_10É M_24h	-0.0230392	0.371495	205	0.952487
GTEx_Brain_Cerebellar_Hemisphere_NEU_CGP.37157_10É M_24h	-0.0204668	0.371765	258	0.952487
GTEx_Brain_Cerebellar_Hemisphere_NEU_BRD.K27803479_10É M_6h	-0.0205122	0.37149	258	0.952487
GTEx_Brain_Cerebellum_NEU_quinapril_10É M_24h	-0.0173623	0.371514	359	0.952487
GTEx_Brain_Cortex_NEU_BRD.K58347372_10É M_24h	-0.0216871	0.371778	230	0.952487
GTEx_Brain_Cortex_NEU_BRD.K20126873_10É M_24h	-0.0217061	0.37167	230	0.952487
GTEx_Brain_Frontal_Cortex_BA9_NEU_BRD.K61102260_10É M_24h	-0.0252694	0.371798	170	0.952487
GTEx_Brain_Frontal_Cortex_BA9_NEU_endo.IWR.1_10É M_24h	-0.0253226	0.371538	170	0.952487
GTEx_Brain_Frontal_Cortex_BA9_NEU_tamoxifen_10É M_6h	-0.0253238	0.371532	170	0.952487
GTEx_Brain_Hippocampus_NEU_BRD.A55565369_10É M_24h	-0.0294647	0.371639	126	0.952487
GTEx_Brain_Hypothalamus_NEU_nitrendipine_10É M_24h	-0.0302689	0.371916	119	0.952487
GTEx_Brain_Nucleus_accumbens_basal_ganglia_NEU_BRD.A95937159_10É M_24h	-0.0247492	0.371486	178	0.952487
GTEx_Brain_Nucleus_accumbens_basal_ganglia_NEU_formoterol_10É M_24h	-0.0247306	0.371579	178	0.952487
GTEx_Brain_Nucleus_accumbens_basal_ganglia_NEU_BRD.K63158888_10É M_24h	-0.0246726	0.37187	178	0.952487
GTEx_Brain_Nucleus_accumbens_basal_ganglia_NEU_BRD.K82206012_10É M_6h	-0.0247588	0.371438	178	0.952487
GTEx_Brain_Nucleus_accumbens_basal_ganglia_NEU_tamoxifen_10É M_6h	-0.0247663	0.371401	178	0.952487
GTEx_Brain_Putamen_basal_ganglia_NEU_terreic.acid...._10É M_24h	-0.0261098	0.371951	159	0.952487
GTEx_Brain_Putamen_basal_ganglia_NEU_AS.604850_10É M_24h	-0.0262128	0.371463	159	0.952487
GTEx_Brain_Putamen_basal_ganglia_NEU_SB.218078_10É M_24h	-0.0261539	0.371742	159	0.952487
GTEx_Brain_Caudate_basal_ganglia_NEU_serdemetan_3.33um_24h	-0.0229793	0.371817	205	0.952487
GTEx_Brain_Cerebellum_NEU_doramapimod_0.04um_24h	-0.0173778	0.371403	359	0.952487
GTEx_Brain_Cerebellum_NEU_BGT.226_0.37um_24h	-0.0173185	0.371827	359	0.952487
GTEx_Brain_Cortex_NEU_entinostat_3.33um_24h	-0.0217327	0.371518	230	0.952487
GTEx_Brain_Frontal_Cortex_BA9_NEU_JW55_1.11um_24h	-0.0252401	0.371942	170	0.952487
GTEx_Brain_Anterior_cingulate_cortex_BA24_NPC_protriptyline_10É M_24h	-0.0270869	0.371488	149	0.952487
GTEx_Brain_Anterior_cingulate_cortex_BA24_NPC_phenformin_10É M_24h	-0.0269817	0.37197	149	0.952487
GTEx_Brain_Caudate_basal_ganglia_NPC_cholic.acid_10É M_24h	-0.0230301	0.371543	205	0.952487
GTEx_Brain_Caudate_basal_ganglia_NPC_triacetylresveratrol_10É M_6h	-0.0229528	0.37196	205	0.952487
GTEx_Brain_Cerebellum_NPC_KB188.III.56_10É M_24h	-0.0173657	0.37149	359	0.952487
GTEx_Brain_Cerebellum_NPC_prostaglandin_10É M_24h	-0.0172984	0.371971	359	0.952487
GTEx_Brain_Cerebellum_NPC_medrysone_10É M_24h	-0.0173647	0.371497	359	0.952487
GTEx_Brain_Cerebellum_NPC_pravastatin_10É M_24h.2	-0.0173293	0.37175	359	0.952487
GTEx_Brain_Cerebellum_NPC_chloroquine_10É M_6h	-0.0173006	0.371955	359	0.952487
GTEx_Brain_Frontal_Cortex_BA9_NPC_BRD.K21005091_10É M_24h	-0.025303	0.371634	170	0.952487
GTEx_Brain_Frontal_Cortex_BA9_NPC_BRD.K31380618_10É M_24h	-0.0252927	0.371685	170	0.952487
GTEx_Brain_Hippocampus_NPC_mycophenolate.mofetil_10É M_24h	-0.0295365	0.371337	126	0.952487
GTEx_Brain_Hypothalamus_NPC_BRD.K03176945_10É M_24h	-0.0303828	0.37145	119	0.952487
GTEx_Brain_Hypothalamus_NPC_BRD.K57166447_10É M_24h	-0.0303971	0.371392	119	0.952487
GTEx_Brain_Putamen_basal_ganglia_NPC_BRD.A35072120_10É M_24h	-0.0261591	0.371718	159	0.952487
GTEx_Brain_Putamen_basal_ganglia_NPC_BRD.K61260019_10É M_6h	-0.026177	0.371633	159	0.952487
GTEx_Brain_Cortex_NPC_IKK.inhibitor.X_10.0um_6h.1	-0.0216832	0.3718	230	0.952487
GTEx_Brain_Frontal_Cortex_BA9_NPC_GDC.0879_3.33um_24h	-0.0252481	0.371903	170	0.952487
GTEx_Brain_Nucleus_accumbens_basal_ganglia_NPC_alvocidib_0.4um_6h.1	-0.0247397	0.371534	178	0.952487
GTEx_Brain_Cortex_NPC.CAS9_CGK.733_10.0um_24h	-0.0216541	0.371967	230	0.952487
GTEx_Brain_Putamen_basal_ganglia_NPC.CAS9_QL.XI.92_10.0um_24h	-0.0261151	0.371926	159	0.952487
GTEx_Brain_Cortex_NPC.TAK_resveratrol_10.0um_6h.1	-0.0217579	0.371374	230	0.952487
GTEx_Brain_Hippocampus_NPC.TAK_MLN.8054_0.12um_24h	-0.0294391	0.371747	126	0.952487
GTEx_Colon_Transverse_CL34_selumetinib_80É M_6h	-0.0189406	0.371939	300	0.952487
GTEx_Colon_Sigmoid_HT29_cyanopindolol_10É M_24h	-0.0193356	0.3715	290	0.952487
GTEx_Colon_Sigmoid_HT29_IKK.2.inhibitor.V_10É M_24h	-0.0193425	0.371456	290	0.952487
GTEx_Colon_Sigmoid_HT29_norethisterone_10É M_6h	-0.019304	0.371703	290	0.952487
GTEx_Colon_Sigmoid_HT29_BRD.K43952716_5É M_24h	-0.0193016	0.371719	290	0.952487
GTEx_Colon_Sigmoid_HT29_BRD.K04445149_5É M_24h	-0.0193204	0.371598	290	0.952487
GTEx_Colon_Sigmoid_HT29_BRD.K31883641_5É M_24h	-0.0192747	0.371891	290	0.952487
GTEx_Colon_Sigmoid_HT29_BRD.K64272762_10É M_24h	-0.019267	0.37194	290	0.952487
GTEx_Colon_Sigmoid_HT29_BRD.K79947405_10É M_24h	-0.0192909	0.371787	290	0.952487
GTEx_Colon_Transverse_HT29_valaciclovir_10É M_6h	-0.0189611	0.371806	300	0.952487
GTEx_Colon_Transverse_HT29_BRD.K05150608_5É M_24h	-0.0190037	0.371528	300	0.952487
GTEx_Colon_Transverse_HT29_BRD.K94765019_5É M_24h	-0.0189398	0.371945	300	0.952487
GTEx_Colon_Transverse_HT29_BRD.K47664103_5É M_24h	-0.0190302	0.371355	300	0.952487
GTEx_Colon_Transverse_HT29_BRD.K62063025_5É M_24h	-0.0190252	0.371388	300	0.952487
GTEx_Colon_Transverse_HT29_BRD.K21665449_5É M_24h	-0.0189644	0.371784	300	0.952487
GTEx_Colon_Transverse_HT29_BRD.K71452159_5É M_24h	-0.0189688	0.371756	300	0.952487
GTEx_Colon_Transverse_HT29_BRD.K01091374_5É M_24h	-0.0189837	0.371659	300	0.952487
GTEx_Small_Intestine_Terminal_Ileum_HT29_cytarabine_10É M_6h	-0.0268111	0.371501	152	0.952487
GTEx_Small_Intestine_Terminal_Ileum_HT29_BRD.K33591392_5É M_24h	-0.026777	0.371659	152	0.952487
GTEx_Small_Intestine_Terminal_Ileum_HT29_BRD.K89824424_5É M_24h	-0.0267958	0.371572	152	0.952487
GTEx_Small_Intestine_Terminal_Ileum_HT29_trichostatin.a_500nM_24h.1	-0.026794	0.37158	152	0.952487
GTEx_Colon_Sigmoid_HT29_MG.132_20.0um_24h.55	-0.019305	0.371697	290	0.952487
GTEx_Colon_Sigmoid_HT29_genistein_10.0um_24h	-0.0192995	0.371732	290	0.952487
GTEx_Colon_Sigmoid_HT29_irbesartan_3.33um_24h	-0.0193046	0.371699	290	0.952487
GTEx_Colon_Sigmoid_HT29_cimetidine_3.33um_24h	-0.0193252	0.371567	290	0.952487
GTEx_Colon_Transverse_HT29_fentiazac_0.12um_24h	-0.018976	0.371709	300	0.952487
GTEx_Colon_Transverse_HT29_API.001_3.33um_24h	-0.0189482	0.37189	300	0.952487
GTEx_Colon_Transverse_HT29_meclofenamic.acid_1.11um_24h	-0.0190042	0.371525	300	0.952487
GTEx_Colon_Transverse_HT29_ingenol.mebutate_0.04um_24h	-0.018964	0.371787	300	0.952487
GTEx_Colon_Transverse_HT29_asenapine_0.04um_24h	-0.0189999	0.371553	300	0.952487
GTEx_Small_Intestine_Terminal_Ileum_HT29_pentobarbital_0.37um_24h	-0.0267189	0.371928	152	0.952487
GTEx_Small_Intestine_Terminal_Ileum_HT29_ecabet_1.11um_24h	-0.026724	0.371904	152	0.952487
GTEx_Small_Intestine_Terminal_Ileum_HT29_erythromycin_0.04um_24h	-0.0268436	0.371351	152	0.952487
GTEx_Small_Intestine_Terminal_Ileum_HT29_fasudil_0.04um_24h	-0.0268094	0.371509	152	0.952487
GTEx_Small_Intestine_Terminal_Ileum_HT29_cutamesine_0.04um_24h	-0.0267804	0.371643	152	0.952487
GTEx_Small_Intestine_Terminal_Ileum_HT29_ftorafur_3.33um_24h	-0.0268111	0.371501	152	0.952487
GTEx_Small_Intestine_Terminal_Ileum_HT29_ipriflavone_10.0um_24h	-0.0267334	0.371861	152	0.952487
GTEx_Colon_Transverse_MDST8_BRD.A24054354_10É M_6h	-0.0190018	0.371541	300	0.952487
GTEx_Small_Intestine_Terminal_Ileum_MDST8_orantinib_5É M_6h	-0.0267616	0.37173	152	0.952487
GTEx_Colon_Sigmoid_SNU1040_maraviroc_10É M_6h	-0.0193568	0.371365	290	0.952487
GTEx_Small_Intestine_Terminal_Ileum_SNU1040_MK.1775_10É M_6h	-0.0267479	0.371794	152	0.952487
GTEx_Small_Intestine_Terminal_Ileum_SNUC5_salermide_100É M_6h	-0.0267086	0.371975	152	0.952487
GTEx_Cells_EBV-transformed_lymphocytes_CD34_GNF.2_0.04um_24h	-0.0265462	0.371909	154	0.952487
GTEx_Cells_EBV-transformed_lymphocytes_CD34_AZD.1480_3.33um_24h	-0.0265938	0.371687	154	0.952487
GTEx_Spleen_NOMO1_BG.STK33.59_10É M_6h	-0.0203998	0.371929	259	0.952487
GTEx_Cells_EBV-transformed_lymphocytes_PL21_quinoclamine_10É M_6h	-0.0266267	0.371534	154	0.952487
GTEx_Whole_Blood_PL21_mepacrine_10É M_6h	-0.016147	0.371618	414	0.952487
GTEx_Cells_EBV-transformed_lymphocytes_SKM1_rilmenidine_10É M_6h	-0.0266407	0.371468	154	0.952487
GTEx_Spleen_U937_tacrolimus_20É M_6h	-0.0204409	0.37168	259	0.952487
GTEx_Liver_HEPG2_AT.CSC.18_10É M_6h	-0.0246072	0.371497	180	0.952487
GTEx_Lung_A549_BRD.K10114046_10É M_6h	-0.0151627	0.371375	471	0.952487
GTEx_Lung_A549_ketotifen_10É M_6h	-0.015123	0.3717	471	0.952487
GTEx_Lung_A549_BRD.A06131576_10É M_24h	-0.0150944	0.371934	471	0.952487
GTEx_Lung_A549_BRD.K95976153_10É M_24h	-0.0151572	0.37142	471	0.952487
GTEx_Lung_A549_BRD.K45842176_10É M_6h	-0.015147	0.371503	471	0.952487
GTEx_Lung_A549_neurodazine_10É M_6h	-0.0150937	0.37194	471	0.952487
GTEx_Lung_A549_D.64406_10É M_24h	-0.0150981	0.371904	471	0.952487
GTEx_Lung_A549_BRD.K73336648_5É M_24h	-0.0151617	0.371383	471	0.952487
GTEx_Lung_A549_BRD.K15679280_5É M_24h	-0.0151279	0.37166	471	0.952487
GTEx_Lung_A549_BRD.K14487375_5É M_24h	-0.0151207	0.371719	471	0.952487
GTEx_Lung_A549_BRD.K36221157_5É M_24h	-0.0151532	0.371453	471	0.952487
GTEx_Lung_A549_BRD.K16769902_10É M_24h	-0.015094	0.371937	471	0.952487
GTEx_Lung_A549_BRD.K92317137_10É M_6h.2	-0.0151476	0.371499	471	0.952487
GTEx_Lung_A549_PF.477736_0.37um_24h	-0.0151126	0.371785	471	0.952487
GTEx_Lung_A549_PD.0325901_0.04um_24h.2	-0.0151461	0.371511	471	0.952487
GTEx_Lung_A549_CGP.60474_10.0um_24h.3	-0.0150942	0.371936	471	0.952487
GTEx_Lung_HCC515_CP.93129_10É M_24h	-0.0151105	0.371802	471	0.952487
GTEx_Lung_HCC515_BRD.A06641369_10É M_6h	-0.0151436	0.371531	471	0.952487
GTEx_Lung_HCC515_BRD.K10484463_10É M_6h	-0.0151066	0.371834	471	0.952487
GTEx_Lung_NCIH1836_epigallocatechin_90É M_6h	-0.0151613	0.371387	471	0.952487
GTEx_Muscle_Skeletal_A673_auranofin_10É M_6h	-0.0147139	0.371378	500	0.952487
GTEx_Muscle_Skeletal_A673_AKT.inhibitor.1.2_10É M_6h	-0.0147135	0.371381	500	0.952487
GTEx_Cells_Transformed_fibroblasts_SKB_pseudopelletierine_10É M_24h	-0.0147053	0.371574	499	0.952487
GTEx_Cells_Transformed_fibroblasts_SKL_ALW.II.49.7_0.12um_24h	-0.0147307	0.37136	499	0.952487
GTEx_Pancreas_YAPC_PD.123319_3.33um_24h	-0.0182948	0.371626	323	0.952487
GTEx_Pancreas_YAPC_metoprolol_0.04um_24h	-0.0183134	0.3715	323	0.952487
GTEx_Pancreas_YAPC_deferiprone_10.0um_24h	-0.0182527	0.371911	323	0.952487
GTEx_Pancreas_YAPC_DPI.201106_0.13um_24h	-0.0182958	0.371619	323	0.952487
GTEx_Pancreas_YAPC_semaxanib_10.0um_24h	-0.0182808	0.371721	323	0.952487
GTEx_Pancreas_YAPC_picotamide_0.04um_24h	-0.0182606	0.371857	323	0.952487
GTEx_Pancreas_YAPC_quinine_0.37um_24h	-0.0182492	0.371935	323	0.952487
GTEx_Pancreas_YAPC_PH.797804_0.12um_24h	-0.0182876	0.371674	323	0.952487
GTEx_Prostate_PC3_BRD.K92470030_10É M_6h	-0.0284555	0.371602	135	0.952487
GTEx_Prostate_PC3_BRD.K30962405_5É M_24h	-0.0284652	0.371559	135	0.952487
GTEx_Prostate_PC3_BRD.K02560333_5É M_24h	-0.0284554	0.371602	135	0.952487
GTEx_Prostate_PC3_BRD.K00141503_5É M_24h	-0.0284298	0.371713	135	0.952487
GTEx_Prostate_PC3_BRD.K91461129_5É M_24h	-0.0284957	0.371426	135	0.952487
GTEx_Prostate_PC3_BRD.K63158888_10É M_24h	-0.0283749	0.371952	135	0.952487
GTEx_Prostate_PC3_BRD.K98196975_10É M_6h	-0.0284481	0.371634	135	0.952487
GTEx_Prostate_PC3_bortezomib_20.0um_24h.21	-0.0284603	0.371581	135	0.952487
GTEx_Prostate_PC3_AP.26113_1.11um_24h	-0.0283798	0.371931	135	0.952487
GTEx_Prostate_PC3_MG.132_20.0um_24h.218	-0.0283798	0.371931	135	0.952487
GTEx_Prostate_PC3_teneligliptin_0.12um_24h	-0.0285091	0.371368	135	0.952487
GTEx_Prostate_VCAP_BRD.K12621773_10É M_6h.1	-0.0284139	0.371782	135	0.952487
GTEx_Prostate_VCAP_BRD.K33116513_5É M_24h	-0.0284164	0.371772	135	0.952487
GTEx_Prostate_VCAP_BRD.K67694126_5É M_24h	-0.0284139	0.371782	135	0.952487
GTEx_Prostate_VCAP_BRD.K21047238_5É M_24h	-0.0285115	0.371358	135	0.952487
GTEx_Prostate_VCAP_BRD.K02058097_5É M_6h	-0.0284945	0.371432	135	0.952487
GTEx_Skin_Not_Sun_Exposed_Suprapubic_A375_GDC.0879_10É M_6h.1	-0.0154245	0.371956	451	0.952487
GTEx_Skin_Not_Sun_Exposed_Suprapubic_A375_SA.424763_5É M_24h	-0.0154395	0.371836	451	0.952487
GTEx_Skin_Not_Sun_Exposed_Suprapubic_A375_BRD.K60873020_5É M_24h	-0.0154843	0.371477	451	0.952487
GTEx_Skin_Not_Sun_Exposed_Suprapubic_A375_BRD.K80559952_5É M_24h	-0.015465	0.371631	451	0.952487
GTEx_Skin_Not_Sun_Exposed_Suprapubic_A375_BRD.K35046689_5É M_24h	-0.0154235	0.371964	451	0.952487
GTEx_Skin_Sun_Exposed_Lower_leg_A375_VU.0418946.1_10É M_24h	-0.0138983	0.37139	560	0.952487
GTEx_Skin_Sun_Exposed_Lower_leg_A375_cyclosporin.a_10É M_6h.4	-0.0138362	0.371944	560	0.952487
GTEx_Skin_Sun_Exposed_Lower_leg_A375_BRD.K00179355_5É M_24h	-0.013836	0.371946	560	0.952487
GTEx_Skin_Sun_Exposed_Lower_leg_A375_BRD.K60879194_5É M_24h	-0.0138824	0.371532	560	0.952487
GTEx_Skin_Sun_Exposed_Lower_leg_A375_BRD.K45888106_5É M_24h	-0.0138661	0.371677	560	0.952487
GTEx_Skin_Sun_Exposed_Lower_leg_A375_BRD.K34428383_5É M_24h	-0.0138501	0.37182	560	0.952487
GTEx_Skin_Sun_Exposed_Lower_leg_A375_BRD.K43433419_5É M_24h	-0.013867	0.371669	560	0.952487
GTEx_Skin_Sun_Exposed_Lower_leg_A375_BRD.K66046647_5É M_24h	-0.0138663	0.371675	560	0.952487
GTEx_Skin_Sun_Exposed_Lower_leg_A375_BRD.K96400713_5É M_24h	-0.0138941	0.371427	560	0.952487
GTEx_Skin_Sun_Exposed_Lower_leg_A375_BRD.K31175437_10É M_24h	-0.0138628	0.371707	560	0.952487
GTEx_Skin_Not_Sun_Exposed_Suprapubic_A375_GW.843682X_10.0um_24h	-0.0154313	0.371902	451	0.952487
GTEx_Skin_Not_Sun_Exposed_Suprapubic_A375_cytochalasin.b_0.02um_24h	-0.0154474	0.371772	451	0.952487
GTEx_Skin_Not_Sun_Exposed_Suprapubic_A375_tanaproget_10.0um_24h	-0.0154642	0.371638	451	0.952487
GTEx_Skin_Sun_Exposed_Lower_leg_A375_I.BET.762_0.12um_24h	-0.0138678	0.371662	560	0.952487
GTEx_Skin_Sun_Exposed_Lower_leg_A375_pravastatin_0.75um_6h.2	-0.0138747	0.3716	560	0.952487
GTEx_Skin_Sun_Exposed_Lower_leg_A375_Z160_0.04um_24h	-0.0138734	0.371612	560	0.952487
GTEx_Skin_Sun_Exposed_Lower_leg_A375_tolfenamic.acid_0.37um_24h	-0.0138354	0.371951	560	0.952487
GTEx_Skin_Sun_Exposed_Lower_leg_A375_idalopirdine_10.0um_24h	-0.0138487	0.371833	560	0.952487
GTEx_Skin_Sun_Exposed_Lower_leg_SKMEL1_CD.1530_40É M_6h	-0.0138819	0.371536	560	0.952487
GTEx_Uterus_HELA_MK.0893_1.11um_24h	-0.0312066	0.371972	112	0.952487
GTEx_Uterus_HELA_argatroban_1.11um_24h	-0.031245	0.37182	112	0.952487
GTEx_Uterus_HELA_sufentanil_0.37um_24h	-0.0312236	0.371905	112	0.952487
GTEx_Uterus_HELA_maribavir_0.04um_24h	-0.0312236	0.371905	112	0.952487
GTEx_Brain_Cortex_NEU_BRD.K18722736_10É M_24h	-0.0216514	0.371982	230	0.95249
GTEx_Brain_Anterior_cingulate_cortex_BA24_NPC_lithocholic.acid_10É M_24h	-0.026979	0.371983	149	0.95249
GTEx_Brain_Hypothalamus_NPC_BRD.K99554241_10É M_6h	-0.0302511	0.371988	119	0.952496
GTEx_Brain_Frontal_Cortex_BA9_MNEU.E_HG.9.91.01_0.12um_24h	-0.0252291	0.371996	170	0.952497
GTEx_Brain_Cerebellum_NEU_BRD.K12482929_10É M_24h	-0.0172932	0.372008	359	0.952497
GTEx_Brain_Nucleus_accumbens_basal_ganglia_NEU_GSK.J2_1.11um_24h	-0.0246455	0.372006	178	0.952497
GTEx_Colon_Transverse_HT29_metronidazole_10É M_6h	-0.0189298	0.37201	300	0.952497
GTEx_Small_Intestine_Terminal_Ileum_HT29_BRD.K04340915_5É M_24h	-0.0267035	0.371999	152	0.952497
GTEx_Colon_Transverse_HT29_talazoparib_0.37um_24h	-0.01893	0.372009	300	0.952497
GTEx_Prostate_PC3_radicicol_0.04um_24h	-0.0283627	0.372006	135	0.952497
GTEx_Muscle_Skeletal_SKB_WYE.354_10É M_24h	-0.0146378	0.372019	500	0.952513
GTEx_Breast_Mammary_Tissue_MCF7_trichostatin.a_10É M_24h.37	-0.019186	0.372033	292	0.952533
GTEx_Brain_Caudate_basal_ganglia_NEU_FR.180204_0.37um_24h	-0.0229385	0.372036	205	0.952533
GTEx_Colon_Transverse_HT29_NVP.DPP728_0.12um_24h	-0.0189262	0.372034	300	0.952533
GTEx_Breast_Mammary_Tissue_BT20_torin.1_0.04um_3h	-0.0191836	0.372048	292	0.95254
GTEx_Breast_Mammary_Tissue_MCF7_rotigotine_1.11um_24h	-0.0191831	0.372052	292	0.95254
GTEx_Small_Intestine_Terminal_Ileum_HT29_PD.184352_0.04um_24h.1	-0.0266941	0.372043	152	0.95254
GTEx_Cells_Transformed_fibroblasts_SKB_VUF.5681_10É M_24h	-0.0146492	0.372048	499	0.95254
GTEx_Breast_Mammary_Tissue_MCF7_MW.MITF24_100nM_24h	-0.0191821	0.372058	292	0.95254
GTEx_Colon_Transverse_HT29_romidepsin_0.04um_24h	-0.0189228	0.372056	300	0.95254
GTEx_Lung_HCC515_NU.7026_10É M_24h	-0.0150788	0.372062	471	0.952542
GTEx_Breast_Mammary_Tissue_HME1_PD.0325901_0.37um_3h	-0.0191348	0.372363	292	0.952544
GTEx_Breast_Mammary_Tissue_MCF7_BRD.K89546934_10É M_24h	-0.0191721	0.372122	292	0.952544
GTEx_Breast_Mammary_Tissue_MCF7_tiagabine_10É M_6h	-0.0191515	0.372255	292	0.952544
GTEx_Breast_Mammary_Tissue_MCF7_BRD.K81441552_10É M_24h	-0.019168	0.372149	292	0.952544
GTEx_Breast_Mammary_Tissue_MCF7_amthamine_10É M_6h	-0.0191673	0.372153	292	0.952544
GTEx_Breast_Mammary_Tissue_MCF7_BRD.K48803730_10É M_24h	-0.0191728	0.372118	292	0.952544
GTEx_Breast_Mammary_Tissue_MCF7_nilutamide_10É M_6h.1	-0.0191378	0.372343	292	0.952544
GTEx_Breast_Mammary_Tissue_MCF7_BRD.K68655663_5É M_24h	-0.0191521	0.372251	292	0.952544
GTEx_Breast_Mammary_Tissue_MCF7_geldanamycin_10nM_24h.6	-0.0191664	0.372159	292	0.952544
GTEx_Breast_Mammary_Tissue_MCF7_Y.26763_10.0um_24h	-0.0191616	0.37219	292	0.952544
GTEx_Brain_Anterior_cingulate_cortex_BA24_NEU_BRD.K00551481_10É M_24h	-0.026891	0.372386	149	0.952544
GTEx_Brain_Caudate_basal_ganglia_NEU_BRD.K48204702_10É M_24h	-0.0228929	0.372282	205	0.952544
GTEx_Brain_Cerebellar_Hemisphere_NEU_nelfinavir_10É M_24h	-0.0203832	0.37227	258	0.952544
GTEx_Brain_Cerebellum_NEU_pimozide_10É M_24h	-0.0172584	0.372256	359	0.952544
GTEx_Brain_Hippocampus_NEU_mirin_10É M_24h	-0.0293025	0.372321	126	0.952544
GTEx_Brain_Nucleus_accumbens_basal_ganglia_NEU_BRD.K91614993_10É M_24h	-0.0245955	0.372257	178	0.952544
GTEx_Brain_Putamen_basal_ganglia_NEU_NCH.51_10É M_6h	-0.0260606	0.372184	159	0.952544
GTEx_Brain_Cortex_NEU_JW55_0.04um_24h	-0.0215988	0.372282	230	0.952544
GTEx_Brain_Nucleus_accumbens_basal_ganglia_NEU_KU.60019_1.11um_24h	-0.0245822	0.372323	178	0.952544
GTEx_Brain_Nucleus_accumbens_basal_ganglia_NEU_KU.60019_0.12um_24h	-0.0246003	0.372233	178	0.952544
GTEx_Brain_Anterior_cingulate_cortex_BA24_NPC_geldanamycin_10É M_24h.5	-0.0269573	0.372082	149	0.952544
GTEx_Brain_Cortex_NPC_5.methylhydantoin_10É M_24h	-0.0216003	0.372273	230	0.952544
GTEx_Brain_Cortex_NPC_BRD.K52225919_10É M_24h	-0.0215828	0.372373	230	0.952544
GTEx_Brain_Frontal_Cortex_BA9_NPC_BRD.K74606027_10É M_24h	-0.025154	0.372363	170	0.952544
GTEx_Brain_Frontal_Cortex_BA9_NPC_BRD.A31180007_10É M_6h	-0.0251845	0.372214	170	0.952544
GTEx_Brain_Hippocampus_NPC_KN.93_10É M_24h	-0.0292875	0.372384	126	0.952544
GTEx_Brain_Hippocampus_NPC_piceatannol_10É M_24h	-0.0292965	0.372346	126	0.952544
GTEx_Brain_Hippocampus_NPC_BRD.K51490254_10É M_24h	-0.0292906	0.372371	126	0.952544
GTEx_Brain_Putamen_basal_ganglia_NPC_AZD.7762_10É M_24h	-0.0260158	0.372396	159	0.952544
GTEx_Brain_Hippocampus_NPC_SB.239063_10.0um_24h	-0.0293326	0.372195	126	0.952544
GTEx_Brain_Hypothalamus_NPC_KIN001.266_1.11um_24h	-0.0302191	0.372119	119	0.952544
GTEx_Brain_Hypothalamus_NPC_vorinostat_0.04um_24h	-0.0301905	0.372236	119	0.952544
GTEx_Brain_Cerebellum_NPC.CAS9_BMS.509744_0.12um_24h	-0.0172682	0.372186	359	0.952544
GTEx_Brain_Frontal_Cortex_BA9_NPC.CAS9_masitinib_10.0um_24h	-0.0251931	0.372172	170	0.952544
GTEx_Brain_Hypothalamus_NPC.CAS9_JQ1...._0.04um_24h	-0.0302155	0.372134	119	0.952544
GTEx_Brain_Hippocampus_NPC.TAK_TPCA.1_0.04um_24h	-0.0293025	0.372321	126	0.952544
GTEx_Brain_Nucleus_accumbens_basal_ganglia_NPC.TAK_AGK.2_1.11um_24h	-0.0246099	0.372185	178	0.952544
GTEx_Small_Intestine_Terminal_Ileum_CL34_tyrphostin.AG.1478_60É M_6h	-0.026618	0.372395	152	0.952544
GTEx_Colon_Transverse_HT29_practolol_10É M_6h	-0.0188973	0.372222	300	0.952544
GTEx_Colon_Transverse_HT29_linopirdine_10É M_24h	-0.0188943	0.372242	300	0.952544
GTEx_Colon_Transverse_HT29_CHEMBL.1222381_80É M_6h	-0.0189204	0.372071	300	0.952544
GTEx_Colon_Transverse_HT29_BRD.K94159777_5É M_24h	-0.0188796	0.372337	300	0.952544
GTEx_Colon_Transverse_HT29_BRD.K61484309_5É M_24h	-0.0188974	0.372221	300	0.952544
GTEx_Colon_Transverse_HT29_BRD.K39337865_5É M_24h	-0.018893	0.37225	300	0.952544
GTEx_Colon_Transverse_HT29_BRD.K90787403_5É M_24h	-0.0188869	0.37229	300	0.952544
GTEx_Small_Intestine_Terminal_Ileum_HT29_BRD.K86621086_5É M_24h	-0.0266232	0.372371	152	0.952544
GTEx_Small_Intestine_Terminal_Ileum_HT29_BRD.K93157782_5É M_24h	-0.0266582	0.372209	152	0.952544
GTEx_Colon_Sigmoid_HT29_CI.966_0.12um_24h	-0.0191997	0.372372	290	0.952544
GTEx_Colon_Sigmoid_HT29_meloxicam_0.37um_24h	-0.0192088	0.372314	290	0.952544
GTEx_Colon_Transverse_HT29_E.2012_0.37um_24h	-0.018878	0.372348	300	0.952544
GTEx_Colon_Transverse_HT29_procainamide_0.37um_24h	-0.0189037	0.372181	300	0.952544
GTEx_Colon_Transverse_HT29_deferasirox_10.0um_24h	-0.0189134	0.372117	300	0.952544
GTEx_Small_Intestine_Terminal_Ileum_HT29_bortezomib_20.0um_24h.108	-0.0266351	0.372315	152	0.952544
GTEx_Colon_Transverse_LOVO_DL.PDMP_60É M_6h	-0.0189011	0.372197	300	0.952544
GTEx_Colon_Transverse_LOVO_BRD.K67778494_10É M_6h	-0.01888	0.372335	300	0.952544
GTEx_Colon_Transverse_RKO_AGK.2_10É M_6h	-0.0188732	0.372379	300	0.952544
GTEx_Colon_Sigmoid_SNUC4_navitoclax_10É M_6h	-0.0192134	0.372284	290	0.952544
GTEx_Small_Intestine_Terminal_Ileum_SW480_LFM.A13_100É M_6h	-0.0266573	0.372213	152	0.952544
GTEx_Cells_EBV-transformed_lymphocytes_CD34_SB.939_1.11um_24h	-0.0264492	0.37236	154	0.952544
GTEx_Spleen_CD34_rigosertib_10.0um_24h	-0.0203452	0.37226	259	0.952544
GTEx_Whole_Blood_SKM1_loperamide_10É M_6h	-0.0160453	0.372399	414	0.952544
GTEx_Whole_Blood_THP1_BRD.K49010888_10É M_24h	-0.0160614	0.372275	414	0.952544
GTEx_Lung_A549_BRD.K76951091_10É M_6h	-0.015062	0.372199	471	0.952544
GTEx_Lung_A549_aminopurvalanol.a_10É M_6h	-0.0150571	0.372239	471	0.952544
GTEx_Lung_A549_BRD.K53148273_5É M_24h	-0.0150417	0.372366	471	0.952544
GTEx_Lung_A549_BRD.K55204560_5É M_24h	-0.0150652	0.372173	471	0.952544
GTEx_Lung_A549_phenanthridone_10nM_6h.1	-0.0150696	0.372137	471	0.952544
GTEx_Lung_A549_sulforaphane_1.11É M_24h	-0.0150617	0.372202	471	0.952544
GTEx_Lung_HCC515_BRD.K00203625_10É M_6h	-0.0150592	0.372222	471	0.952544
GTEx_Lung_HCC515_BRD.K67306351_10É M_6h	-0.015046	0.37233	471	0.952544
GTEx_Muscle_Skeletal_SKB_quercetagetin_10É M_24h	-0.0146008	0.372331	500	0.952544
GTEx_Ovary_EFO27_FPL.64176_10É M_6h	-0.0269276	0.372218	149	0.952544
GTEx_Pancreas_YAPC_bortezomib_20.0um_24h.49	-0.018221	0.372126	323	0.952544
GTEx_Pancreas_YAPC_terbinafine_3.33um_24h	-0.0181869	0.372356	323	0.952544
GTEx_Pancreas_YAPC_MG.132_20.0um_24h.276	-0.0182114	0.37219	323	0.952544
GTEx_Prostate_PC3_GW.311616_10É M_24h	-0.0282774	0.372377	135	0.952544
GTEx_Prostate_PC3_BRD.K19290969_10É M_24h	-0.0282786	0.372372	135	0.952544
GTEx_Prostate_PC3_benzatropine_10É M_6h.1	-0.0282993	0.372282	135	0.952544
GTEx_Prostate_PC3_BRD.K89824424_5É M_24h	-0.0282798	0.372367	135	0.952544
GTEx_Prostate_PC3_I.BET.762_10.0um_24h.1	-0.0283139	0.372218	135	0.952544
GTEx_Prostate_PC3_empagliflozin_1.11um_24h	-0.028292	0.372314	135	0.952544
GTEx_Prostate_VCAP_SCH.79797_10É M_6h	-0.0283139	0.372218	135	0.952544
GTEx_Prostate_VCAP_BRD.K84260700_5É M_6h	-0.028292	0.372314	135	0.952544
GTEx_Prostate_VCAP_BRD.K75580081_5É M_24h	-0.0282871	0.372335	135	0.952544
GTEx_Prostate_VCAP_BRD.K41120089_5É M_6h	-0.0283384	0.372112	135	0.952544
GTEx_Prostate_VCAP_BRD.K29802265_5É M_24h	-0.0282944	0.372303	135	0.952544
GTEx_Prostate_VCAP_BRD.K90734091_5É M_24h	-0.0282847	0.372346	135	0.952544
GTEx_Skin_Not_Sun_Exposed_Suprapubic_A375_BRD.K17655522_5É M_24h	-0.0154053	0.37211	451	0.952544
GTEx_Skin_Not_Sun_Exposed_Suprapubic_A375_BRD.K23618054_5É M_24h	-0.0153867	0.372259	451	0.952544
GTEx_Skin_Not_Sun_Exposed_Suprapubic_A375_BRD.K52071480_5É M_24h	-0.0154094	0.372077	451	0.952544
GTEx_Skin_Not_Sun_Exposed_Suprapubic_A375_BRD.K96535153_5É M_24h	-0.0154067	0.372099	451	0.952544
GTEx_Skin_Sun_Exposed_Lower_leg_A375_cimetidine_10É M_6h	-0.0137884	0.372371	560	0.952544
GTEx_Skin_Sun_Exposed_Lower_leg_A375_triclosan_10É M_6h	-0.0137861	0.372392	560	0.952544
GTEx_Skin_Sun_Exposed_Lower_leg_A375_tivozanib_10É M_24h	-0.0137857	0.372395	560	0.952544
GTEx_Skin_Sun_Exposed_Lower_leg_A375_BRD.K47917680_10É M_6h	-0.0137996	0.372272	560	0.952544
GTEx_Skin_Sun_Exposed_Lower_leg_A375_montelukast_10É M_6h.1	-0.0138174	0.372112	560	0.952544
GTEx_Skin_Sun_Exposed_Lower_leg_A375_BRD.K30940328_5É M_24h	-0.0138093	0.372185	560	0.952544
GTEx_Skin_Sun_Exposed_Lower_leg_A375_BRD.K95935686_5É M_24h	-0.0137952	0.372311	560	0.952544
GTEx_Skin_Sun_Exposed_Lower_leg_A375_BRD.K47261397_5É M_24h	-0.013801	0.372258	560	0.952544
GTEx_Skin_Sun_Exposed_Lower_leg_A375_BRD.K26654895_5É M_24h	-0.013786	0.372393	560	0.952544
GTEx_Skin_Sun_Exposed_Lower_leg_A375_toremifene_0.12É M_24h.1	-0.0138026	0.372244	560	0.952544
GTEx_Skin_Not_Sun_Exposed_Suprapubic_A375_cpi.169_1.0um_6h.2	-0.0153716	0.37238	451	0.952544
GTEx_Skin_Not_Sun_Exposed_Suprapubic_A375_telcagepant_3.33um_24h	-0.0153902	0.372231	451	0.952544
GTEx_Skin_Sun_Exposed_Lower_leg_A375_CGP.60474_10.0um_24h.3	-0.0137907	0.372351	560	0.952544
GTEx_Skin_Sun_Exposed_Lower_leg_A375_D.4476_10.0um_24h	-0.0137935	0.372326	560	0.952544
GTEx_Skin_Not_Sun_Exposed_Suprapubic_SKMEL28_BRD.K56411643_10É M_6h	-0.0153852	0.372271	451	0.952544
GTEx_Uterus_HELA_fluocinolone.acetonide_0.04um_24h	-0.0311468	0.372209	112	0.952544
GTEx_Uterus_HELA_bortezomib_20.0um_24h.138	-0.0311211	0.372311	112	0.952544
GTEx_Uterus_JHUEM2_alda.1_40É M_6h	-0.031104	0.372379	112	0.952544
GTEx_Lung_A549_isotretinoin_10É M_6h	-0.015037	0.372405	471	0.952552
GTEx_Brain_Frontal_Cortex_BA9_NPC_amiodarone_10É M_6h	-0.0251449	0.372408	170	0.952553
GTEx_Brain_Frontal_Cortex_BA9_NEU_BRD.K47771675_10É M_24h	-0.0251376	0.372444	170	0.952572
GTEx_Brain_Hippocampus_NPC_clomethiazole_10É M_24h	-0.0292726	0.372447	126	0.952572
GTEx_Brain_Cerebellum_NPC_NVP.BEZ235_1.0um_6h.1	-0.0172354	0.37242	359	0.952572
GTEx_Brain_Nucleus_accumbens_basal_ganglia_NPC.CAS9_KIN001.260_0.12um_24h	-0.0245567	0.372451	178	0.952572
GTEx_Brain_Putamen_basal_ganglia_NPC.TAK_vandetanib_3.33um_24h	-0.0260039	0.372453	159	0.952572
GTEx_Colon_Sigmoid_HT29_altrenogest_10.0um_24h	-0.0191915	0.372425	290	0.952572
GTEx_Lung_A549_BRD.K15050703_10É M_24h	-0.0150318	0.372447	471	0.952572
GTEx_Ovary_RMUGS_selumetinib_80É M_6h	-0.0268805	0.372434	149	0.952572
GTEx_Prostate_VCAP_BRD.A43087975_10É M_24h	-0.0282615	0.372446	135	0.952572
GTEx_Skin_Sun_Exposed_Lower_leg_A375_BRD.K66658536_10É M_24h	-0.013781	0.372437	560	0.952572
GTEx_Skin_Not_Sun_Exposed_Suprapubic_A375_semagacestat_10.0um_6h	-0.0153646	0.372436	451	0.952572
GTEx_Skin_Not_Sun_Exposed_Suprapubic_A375_eptifibatide_0.04um_24h	-0.0153652	0.372432	451	0.952572
GTEx_Colon_Transverse_HT29_BVD.523_1.11um_24h	-0.0188609	0.37246	300	0.952575
GTEx_Small_Intestine_Terminal_Ileum_HT29_etravirine_0.37um_24h	-0.0266044	0.372458	152	0.952575
GTEx_Adipose_Subcutaneous_ASC_cyclosporin.a_10É M_24h.3	-0.0145598	0.372678	500	0.95258
GTEx_Adipose_Visceral_Omentum_ASC_GNF.2_0.04um_24h	-0.0168075	0.372648	376	0.95258
GTEx_Adipose_Visceral_Omentum_ASC.C_XMD.885_10.0um_24h	-0.0167715	0.372911	376	0.95258
GTEx_Breast_Mammary_Tissue_BT20_PHA.793887_1.11um_24h	-0.0190704	0.372777	292	0.95258
GTEx_Breast_Mammary_Tissue_HS578T_WH.4.025_3.33um_24h	-0.0191043	0.372559	292	0.95258
GTEx_Breast_Mammary_Tissue_MCF7_trichostatin.a_10É M_6h.11	-0.0191129	0.372503	292	0.95258
GTEx_Breast_Mammary_Tissue_MCF7_ceforanide_10É M_6h	-0.0191011	0.372579	292	0.95258
GTEx_Breast_Mammary_Tissue_MCF7_BRD.K26362026_5É M_24h	-0.0190819	0.372703	292	0.95258
GTEx_Breast_Mammary_Tissue_MCF7_BRD.K86617991_5É M_24h	-0.0190494	0.372912	292	0.95258
GTEx_Breast_Mammary_Tissue_MCF7_BRD.K66898048_5É M_24h	-0.019065	0.372812	292	0.95258
GTEx_Breast_Mammary_Tissue_MCF7_BRD.K49998237_5É M_24h	-0.0190664	0.372803	292	0.95258
GTEx_Breast_Mammary_Tissue_MCF7_BRD.K16782389_10É M_24h	-0.0190903	0.372649	292	0.95258
GTEx_Breast_Mammary_Tissue_MCF7_PP.110_100nM_24h	-0.0190797	0.372717	292	0.95258
GTEx_Breast_Mammary_Tissue_MCF7_geldanamycin_1nM_6h.2	-0.0190561	0.372869	292	0.95258
GTEx_Breast_Mammary_Tissue_MCF7_tivantinib_500nM_24h	-0.0190657	0.372807	292	0.95258
GTEx_Breast_Mammary_Tissue_MCF7_apicidin_3.33É M_24h	-0.0190869	0.372671	292	0.95258
GTEx_Breast_Mammary_Tissue_MCF7_PD.184352_1.11um_3h	-0.0191169	0.372478	292	0.95258
GTEx_Breast_Mammary_Tissue_MCF7_norethindrone_10.0um_24h	-0.0190466	0.372931	292	0.95258
GTEx_Breast_Mammary_Tissue_MCF7_zardaverine_10.0um_24h	-0.0190858	0.372678	292	0.95258
GTEx_Breast_Mammary_Tissue_MCF7_roxithromycin_1.11um_24h	-0.0191061	0.372547	292	0.95258
GTEx_Breast_Mammary_Tissue_MCF7_clenbuterol_0.04um_24h	-0.0190739	0.372755	292	0.95258
GTEx_Breast_Mammary_Tissue_MCF7_indiplon_3.33um_24h	-0.0190743	0.372752	292	0.95258
GTEx_Breast_Mammary_Tissue_MCF7_tirapazamine_0.04um_24h	-0.0191107	0.372518	292	0.95258
GTEx_Breast_Mammary_Tissue_MDAMB231_PI.103_1.11um_3h	-0.0190726	0.372763	292	0.95258
GTEx_Breast_Mammary_Tissue_SKBR3_PF.431396_100nM_6h	-0.0190472	0.372927	292	0.95258
GTEx_Brain_Cerebellum_MNEU.E_XMD.885_0.12um_24h	-0.0172027	0.372654	359	0.95258
GTEx_Brain_Frontal_Cortex_BA9_MNEU.E_OSI.930_0.37um_24h	-0.0250563	0.372842	170	0.95258
GTEx_Brain_Hippocampus_MNEU.E_NVP.BGJ398_0.04um_24h	-0.0292215	0.372662	126	0.95258
GTEx_Brain_Anterior_cingulate_cortex_BA24_NEU_A.443644_10É M_24h	-0.0268475	0.372585	149	0.95258
GTEx_Brain_Cerebellar_Hemisphere_NEU_BRD.K53816294_10É M_24h	-0.0203155	0.37268	258	0.95258
GTEx_Brain_Cerebellum_NEU_rotenone_10É M_24h	-0.0172169	0.372553	359	0.95258
GTEx_Brain_Cortex_NEU_GSK.429286A_10É M_24h	-0.0215325	0.372661	230	0.95258
GTEx_Brain_Frontal_Cortex_BA9_NEU_WT.171_10É M_24h	-0.0250856	0.372699	170	0.95258
GTEx_Brain_Frontal_Cortex_BA9_NEU_BRD.K48724570_10É M_24h	-0.0251327	0.372468	170	0.95258
GTEx_Brain_Frontal_Cortex_BA9_NEU_ketocholesterol_10É M_24h	-0.0250758	0.372746	170	0.95258
GTEx_Brain_Hippocampus_NEU_PD.168077_10É M_24h	-0.0291885	0.372801	126	0.95258
GTEx_Brain_Hippocampus_NEU_pivmecillinam_10É M_24h	-0.0291691	0.372883	126	0.95258
GTEx_Brain_Hippocampus_NEU_BRD.K96552587_10É M_24h	-0.0291915	0.372788	126	0.95258
GTEx_Brain_Hippocampus_NEU_BRD.K39647256_10É M_24h	-0.0292171	0.372681	126	0.95258
GTEx_Brain_Hypothalamus_NEU_BRD.K31949858_10É M_24h	-0.0300659	0.372745	119	0.95258
GTEx_Brain_Nucleus_accumbens_basal_ganglia_NEU_BRD.K72505034_10É M_24h	-0.0244673	0.3729	178	0.95258
GTEx_Brain_Putamen_basal_ganglia_NEU_BRD.K55242988_10É M_6h	-0.0259919	0.372509	159	0.95258
GTEx_Brain_Anterior_cingulate_cortex_BA24_NEU_LY.2603618_3.33um_24h	-0.0268575	0.372539	149	0.95258
GTEx_Brain_Anterior_cingulate_cortex_BA24_NEU_dabrafenib_0.12um_24h	-0.0268167	0.372726	149	0.95258
GTEx_Brain_Nucleus_accumbens_basal_ganglia_NEU_RAF.265_0.12um_24h	-0.0244662	0.372905	178	0.95258
GTEx_Brain_Anterior_cingulate_cortex_BA24_NPC_AY.9944_10É M_24h	-0.026804	0.372785	149	0.95258
GTEx_Brain_Anterior_cingulate_cortex_BA24_NPC_FTase.inhibitor.B581_10É M_6h	-0.0267876	0.372859	149	0.95258
GTEx_Brain_Anterior_cingulate_cortex_BA24_NPC_GSK.3.inhibitor.IX_10É M_6h	-0.0268547	0.372552	149	0.95258
GTEx_Brain_Cerebellar_Hemisphere_NPC_entinostat_10É M_24h	-0.0203289	0.372599	258	0.95258
GTEx_Brain_Cerebellum_NPC_seneciphylline_10É M_24h	-0.0171975	0.372691	359	0.95258
GTEx_Brain_Cortex_NPC_LY.456236_10É M_24h.2	-0.0215172	0.372748	230	0.95258
GTEx_Brain_Frontal_Cortex_BA9_NPC_BRD.K42687792_10É M_24h	-0.0250929	0.372663	170	0.95258
GTEx_Brain_Frontal_Cortex_BA9_NPC_endecaphyllin.x_10É M_24h	-0.0250697	0.372776	170	0.95258
GTEx_Brain_Frontal_Cortex_BA9_NPC_BRD.K85205404_10É M_24h	-0.0251241	0.37251	170	0.95258
GTEx_Brain_Hippocampus_NPC_BRD.A50388635_10É M_24h	-0.0292605	0.372498	126	0.95258
GTEx_Brain_Hippocampus_NPC_epidepride_10É M_6h	-0.0292411	0.37258	126	0.95258
GTEx_Brain_Hypothalamus_NPC_mianserin_10É M_24h	-0.03005	0.37281	119	0.95258
GTEx_Brain_Putamen_basal_ganglia_NPC_farnesol_10É M_24h	-0.0259486	0.372714	159	0.95258
GTEx_Brain_Putamen_basal_ganglia_NPC_hydrastinine_10É M_24h	-0.0259307	0.372799	159	0.95258
GTEx_Brain_Anterior_cingulate_cortex_BA24_NPC_JW55_10.0um_24h	-0.0267894	0.372851	149	0.95258
GTEx_Brain_Hypothalamus_NPC_rebastinib_3.33um_24h	-0.0300979	0.372614	119	0.95258
GTEx_Brain_Nucleus_accumbens_basal_ganglia_NPC_XMD.1499_0.37um_24h	-0.0245152	0.37266	178	0.95258
GTEx_Brain_Putamen_basal_ganglia_NPC_HG.9.91.01_10.0um_24h	-0.0259113	0.372891	159	0.95258
GTEx_Brain_Anterior_cingulate_cortex_BA24_NPC.TAK_XMD.892_0.12um_24h	-0.0268602	0.372527	149	0.95258
GTEx_Brain_Caudate_basal_ganglia_NPC.TAK_entinostat_10.0um_24h	-0.0228459	0.372535	205	0.95258
GTEx_Brain_Cerebellar_Hemisphere_NPC.TAK_SYK.inhibitor_0.12um_24h	-0.0202873	0.37285	258	0.95258
GTEx_Brain_Cerebellum_NPC.TAK_AZD.1480_0.37um_24h	-0.0171943	0.372714	359	0.95258
GTEx_Brain_Cortex_NPC.TAK_ABT.737_0.04um_24h	-0.021535	0.372646	230	0.95258
GTEx_Brain_Cortex_NPC.TAK_BRD.K68548958_0.04um_24h	-0.021518	0.372744	230	0.95258
GTEx_Brain_Hypothalamus_NPC.TAK_anacardic.acid_0.12um_24h	-0.0300695	0.372731	119	0.95258
GTEx_Brain_Nucleus_accumbens_basal_ganglia_NPC.TAK_PF.04217903_0.37um_24h	-0.0245354	0.372558	178	0.95258
GTEx_Brain_Nucleus_accumbens_basal_ganglia_NPC.TAK_vorinostat_10.0um_24h.1	-0.0244918	0.372777	178	0.95258
GTEx_Colon_Sigmoid_HT115_pifithrin.mu_10É M_6h	-0.019136	0.372781	290	0.95258
GTEx_Colon_Sigmoid_HT29_GP.42_10É M_6h	-0.0191819	0.372487	290	0.95258
GTEx_Colon_Sigmoid_HT29_BRD.K18840975_5É M_24h	-0.0191436	0.372732	290	0.95258
GTEx_Colon_Transverse_HT29_vinburnine_10É M_24h	-0.0188116	0.372781	300	0.95258
GTEx_Colon_Transverse_HT29_dofetilide_10É M_6h	-0.0187895	0.372926	300	0.95258
GTEx_Colon_Transverse_HT29_BRD.K54730162_5É M_24h	-0.0188215	0.372717	300	0.95258
GTEx_Small_Intestine_Terminal_Ileum_HT29_BRD.K34798063_5É M_24h	-0.0265343	0.372782	152	0.95258
GTEx_Small_Intestine_Terminal_Ileum_HT29_BRD.K80999199_5É M_24h	-0.0265369	0.37277	152	0.95258
GTEx_Small_Intestine_Terminal_Ileum_HT29_dienestrol_3.33É M_24h.1	-0.0265685	0.372624	152	0.95258
GTEx_Colon_Sigmoid_HT29_pazufloxacin_3.33um_24h	-0.0191793	0.372503	290	0.95258
GTEx_Colon_Sigmoid_HT29_preladenant_10.0um_24h	-0.0191239	0.372858	290	0.95258
GTEx_Colon_Sigmoid_HT29_enoxacin_0.12um_24h	-0.0191382	0.372767	290	0.95258
GTEx_Colon_Sigmoid_HT29_amiloride_1.11um_24h	-0.0191336	0.372796	290	0.95258
GTEx_Colon_Transverse_HT29_tranilast_3.33um_24h	-0.018838	0.372609	300	0.95258
GTEx_Colon_Transverse_HT29_levobunolol_0.12um_24h	-0.018841	0.37259	300	0.95258
GTEx_Colon_Transverse_HT29_fenoldopam_0.37um_24h	-0.018825	0.372694	300	0.95258
GTEx_Colon_Transverse_HT29_doramapimod_3.33um_24h.1	-0.0188078	0.372807	300	0.95258
GTEx_Small_Intestine_Terminal_Ileum_HT29_phenylbutazone_0.04um_24h	-0.0265172	0.372861	152	0.95258
GTEx_Small_Intestine_Terminal_Ileum_HT29_aminosalicylic.acid_3.33um_24h	-0.0265702	0.372616	152	0.95258
GTEx_Small_Intestine_Terminal_Ileum_RKO_fluspirilene_5É M_6h	-0.0265207	0.372845	152	0.95258
GTEx_Colon_Transverse_SNUC4_MW.A1.12_10É M_6h	-0.018791	0.372916	300	0.95258
GTEx_Whole_Blood_JURKAT_FR.180204_0.37um_24h	-0.0160306	0.372512	414	0.95258
GTEx_Whole_Blood_JURKAT_idelalisib_0.37um_24h	-0.0160002	0.372745	414	0.95258
GTEx_Spleen_PL21_BMS.191011_10É M_6h	-0.0203072	0.37249	259	0.95258
GTEx_Spleen_WSUDLCL2_rottlerin_10É M_6h	-0.0202428	0.37288	259	0.95258
GTEx_Liver_HEPG2_BRD.K20923001_10É M_6h	-0.0244071	0.372506	180	0.95258
GTEx_Liver_HEPG2_tyrphostin.AG.825_10É M_6h	-0.0243767	0.372659	180	0.95258
GTEx_Liver_HEPG2_BRD.K31706415_10É M_6h	-0.0243644	0.372722	180	0.95258
GTEx_Liver_HEPG2_ellipticine_10É M_24h	-0.0243973	0.372556	180	0.95258
GTEx_Liver_PHH_BRD.A73594579_10É M_6h	-0.0243757	0.372665	180	0.95258
GTEx_Lung_A549_BRD.K03829970_10É M_6h	-0.0149994	0.372712	471	0.95258
GTEx_Lung_A549_BRD.A26962727_10É M_24h.1	-0.0150009	0.3727	471	0.95258
GTEx_Lung_A549_cefixime_10É M_6h.1	-0.0149813	0.37286	471	0.95258
GTEx_Lung_A549_biochanin.a_10É M_24h	-0.0149946	0.372752	471	0.95258
GTEx_Lung_A549_BRD.K81721884_5É M_24h	-0.0150163	0.372574	471	0.95258
GTEx_Lung_A549_BRD.K43025837_5É M_24h	-0.0149817	0.372857	471	0.95258
GTEx_Lung_A549_BRD.K77502932_5É M_24h	-0.0149771	0.372895	471	0.95258
GTEx_Lung_A549_cilostamide_3.33É M_24h	-0.0149753	0.37291	471	0.95258
GTEx_Lung_CORL23_AKT.inhibitor.IV_10É M_6h	-0.0149798	0.372873	471	0.95258
GTEx_Lung_CORL23_PD.98059_10É M_6h	-0.0149956	0.372744	471	0.95258
GTEx_Lung_DV90_lonidamine_100É M_6h	-0.0149792	0.372878	471	0.95258
GTEx_Lung_NCIH2073_BRD.K71726959_100É M_6h	-0.0149743	0.372918	471	0.95258
GTEx_Muscle_Skeletal_A673_methylene.blue_10É M_6h	-0.0145442	0.37281	500	0.95258
GTEx_Muscle_Skeletal_SKB_BRD.K41652870_10É M_24h	-0.0145314	0.372918	500	0.95258
GTEx_Muscle_Skeletal_SKB_Ro.60.0175_10É M_24h	-0.0145738	0.37256	500	0.95258
GTEx_Muscle_Skeletal_SKL_MC1568_0.12um_24h	-0.014541	0.372837	500	0.95258
GTEx_Pancreas_YAPC_MG.132_20.0um_24h.282	-0.0181221	0.372795	323	0.95258
GTEx_Prostate_PC3_geldanamycin_10É M_24h.6	-0.0282457	0.372516	135	0.95258
GTEx_Prostate_PC3_obatoclax_10É M_24h	-0.0281896	0.37276	135	0.95258
GTEx_Prostate_PC3_vorinostat_10É M_24h.25	-0.0282286	0.37259	135	0.95258
GTEx_Prostate_PC3_BRD.K21913257_5É M_24h	-0.0281652	0.372866	135	0.95258
GTEx_Prostate_PC3_BRD.K65738831_5É M_24h	-0.0281554	0.372909	135	0.95258
GTEx_Prostate_PC3_BRD.K26968982_10É M_6h	-0.0282115	0.372664	135	0.95258
GTEx_Prostate_PC3_camptothecin_10É M_6h.1	-0.0281725	0.372834	135	0.95258
GTEx_Prostate_PC3_rimonabant_3.33um_24h	-0.0281505	0.37293	135	0.95258
GTEx_Prostate_PC3_bortezomib_20.0um_24h.168	-0.0282139	0.372654	135	0.95258
GTEx_Prostate_PC3_FPL.55712_0.37um_24h	-0.028253	0.372484	135	0.95258
GTEx_Prostate_VCAP_BRD.K71254586_5É M_24h	-0.0281627	0.372877	135	0.95258
GTEx_Prostate_VCAP_BRD.K84015265_5É M_24h	-0.0282481	0.372505	135	0.95258
GTEx_Prostate_VCAP_BRD.K99803997_5É M_24h	-0.0281652	0.372866	135	0.95258
GTEx_Prostate_VCAP_BRD.K08616215_5É M_24h	-0.0281578	0.372898	135	0.95258
GTEx_Prostate_VCAP_BRD.K16782389_5É M_6h	-0.0281822	0.372792	135	0.95258
GTEx_Prostate_VCAP_BRD.K12973880_10É M_24h.1	-0.028192	0.37275	135	0.95258
GTEx_Skin_Not_Sun_Exposed_Suprapubic_A375_carbofuran_10É M_6h	-0.0153177	0.372812	451	0.95258
GTEx_Skin_Sun_Exposed_Lower_leg_A375_BRD.K88822846_10É M_24h	-0.0137509	0.372706	560	0.95258
GTEx_Skin_Not_Sun_Exposed_Suprapubic_A375_nilotinib_3.0um_6h.1	-0.0153043	0.37292	451	0.95258
GTEx_Skin_Not_Sun_Exposed_Suprapubic_A375_cyclizine_10.0um_24h	-0.0153468	0.372579	451	0.95258
GTEx_Skin_Sun_Exposed_Lower_leg_A375_LDN.193189_10.0um_24h	-0.0137318	0.372877	560	0.95258
GTEx_Skin_Sun_Exposed_Lower_leg_A375_SR.27897_3.33um_24h	-0.0137457	0.372753	560	0.95258
GTEx_Skin_Sun_Exposed_Lower_leg_A375_bortezomib_20.0um_24h.66	-0.0137334	0.372863	560	0.95258
GTEx_Skin_Sun_Exposed_Lower_leg_A375_MG.132_20.0um_24h.236	-0.0137728	0.372511	560	0.95258
GTEx_Skin_Not_Sun_Exposed_Suprapubic_SKMEL1_15.delta.prostaglandin.j2_10É M_6h	-0.0153059	0.372906	451	0.95258
GTEx_Skin_Not_Sun_Exposed_Suprapubic_SKMEL28_ISOX_10É M_6h	-0.0153456	0.372588	451	0.95258
GTEx_Skin_Sun_Exposed_Lower_leg_SKMEL28_BO2.inhibits.RAD51_40É M_6h	-0.0137708	0.372529	560	0.95258
GTEx_Uterus_HELA_IB.MECA_0.37um_24h	-0.0310699	0.372514	112	0.95258
GTEx_Uterus_HELA_chlorambucil_0.04um_24h	-0.0309674	0.37292	112	0.95258
GTEx_Uterus_HELA_piclamilast_10.0um_24h	-0.0310143	0.372734	112	0.95258
GTEx_Uterus_HELA_faropenem_0.37um_24h	-0.0310442	0.372616	112	0.95258
GTEx_Uterus_HELA_simeprevir_0.04um_24h	-0.0310015	0.372785	112	0.95258
GTEx_Uterus_HELA_mifobate_0.12um_24h	-0.0310741	0.372497	112	0.95258
GTEx_Brain_Cortex_NPC_etoposide_10É M_24h	-0.0214815	0.372952	230	0.95259
GTEx_Colon_Sigmoid_AGS_BMS.641988_10É M_6h	-0.0191088	0.372956	290	0.95259
GTEx_Colon_Transverse_HT29_guanethidine_1.11um_24h	-0.0187851	0.372955	300	0.95259
GTEx_Small_Intestine_Terminal_Ileum_HT29_mozavaptan_3.33um_24h	-0.0264967	0.372956	152	0.95259
GTEx_Whole_Blood_CD34_MGCD.265_10.0um_24h	-0.0159733	0.372951	414	0.95259
GTEx_Cells_Transformed_fibroblasts_A673_myriocin_10É M_6h	-0.0145416	0.372955	499	0.95259
GTEx_Prostate_VCAP_BRD.K56842656_10É M_24h	-0.0281457	0.372951	135	0.95259
GTEx_Breast_Mammary_Tissue_BT20_nilotinib_100nM_24h	-0.0190261	0.373063	292	0.952592
GTEx_Breast_Mammary_Tissue_HS578T_CGP.60474_1.11um_24h	-0.0190409	0.372967	292	0.952592
GTEx_Breast_Mammary_Tissue_MCF7_pazufloxacin_3.33um_24h	-0.0190343	0.37301	292	0.952592
GTEx_Brain_Hypothalamus_NEU_PI.828_10É M_24h	-0.029984	0.37308	119	0.952592
GTEx_Brain_Cortex_NEU_KIN001.260_0.04um_24h	-0.021458	0.373086	230	0.952592
GTEx_Brain_Frontal_Cortex_BA9_NEU_GSK.1070916_3.33um_24h	-0.0250075	0.373082	170	0.952592
GTEx_Brain_Anterior_cingulate_cortex_BA24_NPC_BRD.K69218883_10É M_24h	-0.0267632	0.372972	149	0.952592
GTEx_Brain_Caudate_basal_ganglia_NPC_HG.5.88.01_10É M_24h	-0.0227498	0.373053	205	0.952592
GTEx_Brain_Cerebellum_NPC.TAK_okadaicacid_1.0um_6h.1	-0.0171495	0.373034	359	0.952592
GTEx_Colon_Transverse_AGS_tretinoin_40É M_6h	-0.0187678	0.373068	300	0.952592
GTEx_Colon_Transverse_HT29_trichostatin.a_10É M_6h.2	-0.0187654	0.373083	300	0.952592
GTEx_Colon_Transverse_HT29_trichostatin.a_10É M_6h.15	-0.01877	0.373054	300	0.952592
GTEx_Colon_Transverse_HT29_BRD.K73288268_5É M_24h	-0.0187724	0.373038	300	0.952592
GTEx_Colon_Sigmoid_HT29_salirasib_0.12um_24h	-0.019099	0.373019	290	0.952592
GTEx_Small_Intestine_Terminal_Ileum_HT29_fluorometholone_1.11um_24h	-0.0264779	0.373043	152	0.952592
GTEx_Small_Intestine_Terminal_Ileum_HT29_MG.132_20.0um_24h.107	-0.0264933	0.372972	152	0.952592
GTEx_Small_Intestine_Terminal_Ileum_HT29_allopurinol_0.37um_24h	-0.0264694	0.373083	152	0.952592
GTEx_Colon_Transverse_NCIH508_quinine_10É M_6h	-0.0187658	0.373081	300	0.952592
GTEx_Colon_Sigmoid_SNUC5_verapamil_10É M_6h	-0.0191008	0.373007	290	0.952592
GTEx_Cells_EBV-transformed_lymphocytes_U937_BRD.K30064966_10É M_6h	-0.0263096	0.373011	154	0.952592
GTEx_Liver_HEPG2_BRD.K19826688_10É M_24h	-0.0243068	0.373012	180	0.952592
GTEx_Lung_A549_BRD.K45232279_10É M_6h	-0.0149569	0.37306	471	0.952592
GTEx_Lung_A549_JNK.9L_0.12um_24h	-0.0149685	0.372965	471	0.952592
GTEx_Lung_HCC515_dihydrexidine_10É M_6h	-0.0149607	0.37303	471	0.952592
GTEx_Pancreas_YAPC_tetrabenazine_0.04um_24h	-0.0180806	0.373077	323	0.952592
GTEx_Prostate_PC3_BRD.K78327149_5É M_24h	-0.0281335	0.373005	135	0.952592
GTEx_Prostate_PC3_panobinostat_3.33É M_24h	-0.0281164	0.373079	135	0.952592
GTEx_Prostate_PC3_JMW.MITF1_1nM_24h.1	-0.0281237	0.373047	135	0.952592
GTEx_Prostate_PC3_JNK.9L_3.33um_24h	-0.0281139	0.37309	135	0.952592
GTEx_Prostate_PC3_cabazitaxel_3.33um_24h	-0.0281335	0.373005	135	0.952592
GTEx_Prostate_VCAP_neratinib_10É M_6h	-0.0281347	0.372999	135	0.952592
GTEx_Prostate_VCAP_BRD.K23657553_10É M_6h	-0.0281408	0.372973	135	0.952592
GTEx_Prostate_VCAP_BRD.K65999663_5É M_24h	-0.0281262	0.373036	135	0.952592
GTEx_Prostate_VCAP_BRD.K91899208_5É M_6h	-0.0281335	0.373004	135	0.952592
GTEx_Prostate_VCAP_BRD.K11901207_5É M_24h	-0.0281237	0.373047	135	0.952592
GTEx_Prostate_VCAP_BRD.K46446437_5É M_24h	-0.0281237	0.373047	135	0.952592
GTEx_Skin_Not_Sun_Exposed_Suprapubic_A375_BRD.K58051960_5É M_24h	-0.0152854	0.373071	451	0.952592
GTEx_Skin_Not_Sun_Exposed_Suprapubic_A375_BRD.K18032654_5É M_24h	-0.0152955	0.37299	451	0.952592
GTEx_Skin_Not_Sun_Exposed_Suprapubic_A375_BRD.K96697180_5É M_24h	-0.0152956	0.37299	451	0.952592
GTEx_Skin_Not_Sun_Exposed_Suprapubic_A375_nepafenac_0.04um_24h	-0.0152927	0.373013	451	0.952592
GTEx_Skin_Sun_Exposed_Lower_leg_A375_gliclazide_0.12um_24h	-0.0137156	0.373022	560	0.952592
GTEx_Uterus_HELA_dexamethasone_0.04um_24h	-0.0309246	0.37309	112	0.952592
GTEx_Uterus_HELA_tirapazamine_0.12um_24h	-0.0309375	0.373039	112	0.952592
GTEx_Brain_Caudate_basal_ganglia_NPC_BS.181_0.12um_24h	-0.0227418	0.373096	205	0.952601
GTEx_Skin_Not_Sun_Exposed_Suprapubic_A375_tetrahydrouridine_0.37um_24h	-0.0152806	0.373109	451	0.952627
GTEx_Adipose_Visceral_Omentum_ASC_bosutinib_1.11um_24h	-0.0167418	0.373129	376	0.952628
GTEx_Breast_Mammary_Tissue_MCF7_Merck60_0.12É M_24h	-0.0190179	0.373116	292	0.952628
GTEx_Brain_Anterior_cingulate_cortex_BA24_NEU_BRD.K19042873_10É M_24h	-0.0267314	0.373117	149	0.952628
GTEx_Brain_Caudate_basal_ganglia_NEU_BRD.K63923428_10É M_24h	-0.0227355	0.37313	205	0.952628
GTEx_Brain_Frontal_Cortex_BA9_NEU_BRD.K15892609_10É M_24h	-0.024991	0.373162	170	0.952628
GTEx_Brain_Hippocampus_NEU_alectinib_0.37um_24h	-0.0290985	0.37318	126	0.952628
GTEx_Brain_Cerebellar_Hemisphere_NPC_BRD.A13346522_10É M_24h	-0.0202388	0.373144	258	0.952628
GTEx_Brain_Cerebellum_NPC_alectinib_10.0um_24h	-0.017129	0.373181	359	0.952628
GTEx_Brain_Cerebellum_NPC_pravastatin_0.75um_6h	-0.0171361	0.37313	359	0.952628
GTEx_Brain_Frontal_Cortex_BA9_NPC.CAS9_ABT.737_0.04um_24h	-0.0249879	0.373178	170	0.952628
GTEx_Small_Intestine_Terminal_Ileum_HT29_BRD.K28107603_5É M_24h	-0.0264523	0.373162	152	0.952628
GTEx_Colon_Sigmoid_HT29_CC.401_3.33um_24h.1	-0.0190747	0.373174	290	0.952628
GTEx_Small_Intestine_Terminal_Ileum_HT29_oxfendazole_0.37um_24h	-0.0264523	0.373162	152	0.952628
GTEx_Small_Intestine_Terminal_Ileum_SNUC4_oligomycin.a_10É M_6h	-0.0264591	0.37313	152	0.952628
GTEx_Lung_A549_Ro.15.4513_10É M_6h	-0.0149461	0.373149	471	0.952628
GTEx_Lung_HCC515_BRD.K88622704_10É M_6h	-0.0149439	0.373167	471	0.952628
GTEx_Ovary_RMGI_arachidonyl.trifluoro.methane_80É M_6h	-0.026719	0.373174	149	0.952628
GTEx_Pancreas_YAPC_zonisamide_0.04um_24h	-0.018068	0.373162	323	0.952628
GTEx_Prostate_PC3_BRD.K99447056_5É M_24h	-0.0281042	0.373132	135	0.952628
GTEx_Prostate_VCAP_BRD.K58631614_5É M_6h	-0.0280993	0.373154	135	0.952628
GTEx_Skin_Sun_Exposed_Lower_leg_A375_1B.NR_10É M_24h	-0.0136989	0.373171	560	0.952628
GTEx_Skin_Not_Sun_Exposed_Suprapubic_A375_mepivacaine_3.33um_24h	-0.0152737	0.373165	451	0.952628
GTEx_Skin_Sun_Exposed_Lower_leg_A375_proguanil_1.11um_24h	-0.0137008	0.373154	560	0.952628
GTEx_Brain_Hypothalamus_NPC.TAK_unc.0646_0.5um_6h	-0.0299574	0.373189	119	0.95264
GTEx_Breast_Mammary_Tissue_MCF7_maraviroc_10.0um_24h	-0.0189996	0.373234	292	0.952672
GTEx_Brain_Frontal_Cortex_BA9_MNEU.E_FR.180204_0.37um_24h	-0.0249769	0.373231	170	0.952672
GTEx_Brain_Cerebellum_NPC_BRD.K26626929_10É M_24h	-0.0171231	0.373223	359	0.952672
GTEx_Brain_Hippocampus_NPC_BRD.K88899793_10É M_24h	-0.0290895	0.373218	126	0.952672
GTEx_Brain_Cerebellum_NPC.CAS9_CX.5461_0.04um_24h	-0.0171242	0.373215	359	0.952672
GTEx_Colon_Transverse_HT29_dacinostat_10.0um_24h	-0.0187459	0.373211	300	0.952672
GTEx_Small_Intestine_Terminal_Ileum_HT29_bortezomib_20.0um_24h.109	-0.0264369	0.373233	152	0.952672
GTEx_Prostate_VCAP_camptothecin_500nM_24h	-0.0280822	0.373228	135	0.952672
GTEx_Skin_Sun_Exposed_Lower_leg_A375_KU.C104131_10É M_24h	-0.0136941	0.373214	560	0.952672
GTEx_Skin_Not_Sun_Exposed_Suprapubic_A375_geldanamycin_1.11um_24h	-0.0152676	0.373214	451	0.952672
GTEx_Skin_Not_Sun_Exposed_Suprapubic_A375_AZD.3514_10.0um_24h	-0.015265	0.373235	451	0.952672
GTEx_Brain_Anterior_cingulate_cortex_BA24_NPC_ML.4054_10É M_24h	-0.0267042	0.373242	149	0.952674
GTEx_Liver_PHH_NPC.15199_10É M_24h	-0.0242615	0.373241	180	0.952674
GTEx_Prostate_VCAP_BRD.K71361154_5É M_24h	-0.0280774	0.373249	135	0.952679
GTEx_Uterus_JHUEM2_batimastat_40É M_6h	-0.0308841	0.37325	112	0.952679
GTEx_Breast_Mammary_Tissue_MCF7_BRD.K70109596_5É M_24h	-0.0189961	0.373256	292	0.95268
GTEx_Breast_Mammary_Tissue_MCF7_AZD.4547_1.11um_24h.1	-0.0189955	0.37326	292	0.95268
GTEx_Brain_Cortex_NEU_BRD.K81441552_10É M_24h	-0.0214277	0.373259	230	0.95268
GTEx_Breast_Mammary_Tissue_MCF10A_AZD.8330_10.0um_24h	-0.0189849	0.373328	292	0.952689
GTEx_Breast_Mammary_Tissue_MCF7_rolipram_10É M_6h.2	-0.0189862	0.37332	292	0.952689
GTEx_Breast_Mammary_Tissue_MCF7_BRD.K79532217_10É M_24h	-0.0189869	0.373315	292	0.952689
GTEx_Breast_Mammary_Tissue_SKBR3_VX.745_500nM_6h	-0.0189863	0.373319	292	0.952689
GTEx_Brain_Hippocampus_NPC_lobendazole_10É M_24h	-0.0290655	0.373319	126	0.952689
GTEx_Brain_Hippocampus_NPC_APEC_10É M_6h	-0.0290625	0.373331	126	0.952689
GTEx_Brain_Frontal_Cortex_BA9_NPC.CAS9_AZ.20_0.04um_24h	-0.0249659	0.373285	170	0.952689
GTEx_Brain_Frontal_Cortex_BA9_NPC.TAK_AZ.20_3.33um_24h	-0.0249659	0.373285	170	0.952689
GTEx_Colon_Transverse_HT29_dilazep_0.37um_24h	-0.01873	0.373315	300	0.952689
GTEx_Whole_Blood_JURKAT_avicin.d_3É M_6h	-0.0159259	0.373316	414	0.952689
GTEx_Liver_PHH_BRD.A36165599_10É M_24h	-0.0242532	0.373282	180	0.952689
GTEx_Liver_PHH_BRD.K03857568_10É M_24h	-0.024245	0.373324	180	0.952689
GTEx_Lung_A549_BRD.K21482967_10É M_6h	-0.0149279	0.373298	471	0.952689
GTEx_Lung_NCIH2073_pemetrexed_90É M_6h	-0.0149293	0.373287	471	0.952689
GTEx_Ovary_COV644_piperlongumine_10É M_6h	-0.0266882	0.373316	149	0.952689
GTEx_Prostate_PC3_mepivacaine_10É M_6h	-0.0280603	0.373324	135	0.952689
GTEx_Prostate_VCAP_trichostatin.a_10É M_24h.32	-0.0280591	0.373329	135	0.952689
GTEx_Prostate_VCAP_trichostatin.a_10É M_6h.38	-0.0280628	0.373313	135	0.952689
GTEx_Skin_Sun_Exposed_Lower_leg_A375_BRD.K51971121_5É M_24h	-0.0136817	0.373325	560	0.952689
GTEx_Skin_Not_Sun_Exposed_Suprapubic_A375_temsirolimus_0.37um_24h.1	-0.0152575	0.373295	451	0.952689
GTEx_Skin_Sun_Exposed_Lower_leg_A375_HG.5.88.01_0.04um_24h	-0.0136862	0.373285	560	0.952689
GTEx_Skin_Sun_Exposed_Lower_leg_A375_bortezomib_20.0um_24h.220	-0.0136827	0.373316	560	0.952689
GTEx_Colon_Sigmoid_HT29_mitomycin.c_0.04um_24h	-0.0190493	0.373338	290	0.952698
GTEx_Breast_Mammary_Tissue_MCF7_VU.0447134.2_10É M_24h	-0.0189811	0.373352	292	0.952699
GTEx_Breast_Mammary_Tissue_MCF7_cyclosporin.a_10É M_24h.5	-0.0189777	0.373374	292	0.952699
GTEx_Brain_Caudate_basal_ganglia_NEU_BRD.K82096551_10É M_24h	-0.0226819	0.373419	205	0.952699
GTEx_Brain_Hippocampus_NEU_BRD.K56622826_10É M_6h	-0.0290415	0.37342	126	0.952699
GTEx_Brain_Anterior_cingulate_cortex_BA24_NEU_AT7867_10.0um_24h	-0.0266734	0.373383	149	0.952699
GTEx_Brain_Frontal_Cortex_BA9_NEU_CTB_0.37um_24h	-0.0249482	0.373372	170	0.952699
GTEx_Brain_Cerebellum_NPC_SR.144528_10É M_24h	-0.0171052	0.373351	359	0.952699
GTEx_Brain_Hypothalamus_NPC_1.phenylbiguanide_10É M_24h	-0.0299021	0.373415	119	0.952699
GTEx_Brain_Hypothalamus_NPC_BG.1008_10É M_6h	-0.0299092	0.373386	119	0.952699
GTEx_Brain_Putamen_basal_ganglia_NPC_BRD.K70161581_10É M_24h	-0.0258053	0.373394	159	0.952699
GTEx_Brain_Hippocampus_NPC_MLN.8054_0.37um_24h	-0.0290521	0.373375	126	0.952699
GTEx_Brain_Frontal_Cortex_BA9_NPC.CAS9_XMD.885_0.04um_24h	-0.0249378	0.373423	170	0.952699
GTEx_Brain_Hippocampus_NPC.TAK_OSI.930_3.33um_24h	-0.0290505	0.373382	126	0.952699
GTEx_Colon_Sigmoid_HT29_BRD.K38672372_5É M_24h	-0.0190376	0.373413	290	0.952699
GTEx_Colon_Sigmoid_HT29_BRD.K64106162_3.33É M_24h	-0.0190388	0.373405	290	0.952699
GTEx_Colon_Sigmoid_HT29_isofloxythepin_3.33um_24h	-0.0190397	0.3734	290	0.952699
GTEx_Colon_Transverse_HT29_palbociclib_1.11um_24h.1	-0.018713	0.373426	300	0.952699
GTEx_Small_Intestine_Terminal_Ileum_HT29_PD.173074_3.33um_24h	-0.0264028	0.373391	152	0.952699
GTEx_Small_Intestine_Terminal_Ileum_HT29_amonafide_3.33um_24h	-0.0264019	0.373395	152	0.952699
GTEx_Small_Intestine_Terminal_Ileum_HT29_terbinafine_0.04um_24h	-0.0264062	0.373376	152	0.952699
GTEx_Liver_PHH_erythromycin.ethylsuccinate_10É M_24h	-0.0242388	0.373355	180	0.952699
GTEx_Lung_A549_BRD.K33676730_10É M_24h	-0.0149141	0.373412	471	0.952699
GTEx_Lung_CORL23_BRD.K90735586_10É M_6h	-0.014912	0.373429	471	0.952699
GTEx_Lung_H1299_niguldipine_10É M_6h	-0.0149217	0.373349	471	0.952699
GTEx_Cells_Transformed_fibroblasts_SKB_AG.592_10É M_24h	-0.0144909	0.373383	499	0.952699
GTEx_Skin_Not_Sun_Exposed_Suprapubic_A375_BRD.K86571219_5É M_24h	-0.0152441	0.373402	451	0.952699
GTEx_Skin_Not_Sun_Exposed_Suprapubic_A375_BRD.K87125912_10É M_24h	-0.0152476	0.373374	451	0.952699
GTEx_Skin_Not_Sun_Exposed_Suprapubic_A375_lodoxamide_3.33um_24h	-0.0152416	0.373422	451	0.952699
GTEx_Skin_Sun_Exposed_Lower_leg_A375_ZD.7288_0.37um_24h	-0.0136699	0.373431	560	0.952699
GTEx_Uterus_HELA_fusidic.acid_0.37um_24h	-0.03085	0.373386	112	0.952699
GTEx_Prostate_PC3_methylstat_0.12um_24h	-0.0280335	0.373441	135	0.952712
GTEx_Skin_Not_Sun_Exposed_Suprapubic_A375_tivozanib_10É M_24h	-0.0152391	0.373442	451	0.952712
GTEx_Adipose_Subcutaneous_ASC_alectinib_3.33um_24h	-0.0144595	0.373525	500	0.952733
GTEx_Breast_Mammary_Tissue_MCF7_troxipide_10É M_24h	-0.0189587	0.373497	292	0.952733
GTEx_Brain_Caudate_basal_ganglia_MNEU.E_SAR.245409_0.37um_24h	-0.0226735	0.373464	205	0.952733
GTEx_Brain_Anterior_cingulate_cortex_BA24_NEU_BL.077_10É M_24h	-0.0266407	0.373533	149	0.952733
GTEx_Brain_Hippocampus_NEU_thioperamide_10É M_6h	-0.0290235	0.373495	126	0.952733
GTEx_Brain_Nucleus_accumbens_basal_ganglia_NEU_WZ.7043_10É M_24h	-0.0243481	0.373498	178	0.952733
GTEx_Brain_Anterior_cingulate_cortex_BA24_NEU_pyrazolanthrone_0.37um_24h	-0.0266425	0.373525	149	0.952733
GTEx_Brain_Cortex_NEU_doramapimod_0.12um_24h	-0.0213791	0.373537	230	0.952733
GTEx_Brain_Hippocampus_NEU_AGK.2_3.33um_24h	-0.0290325	0.373458	126	0.952733
GTEx_Brain_Caudate_basal_ganglia_NPC_malonoben_10É M_24h	-0.022661	0.373532	205	0.952733
GTEx_Brain_Frontal_Cortex_BA9_NPC_butein_10É M_24h	-0.0249171	0.373525	170	0.952733
GTEx_Brain_Cortex_NPC.TAK_BIX.02189_0.12um_24h	-0.0213816	0.373523	230	0.952733
GTEx_Brain_Hippocampus_NPC.TAK_I.BET.151_1.0um_6h	-0.0290235	0.373495	126	0.952733
GTEx_Brain_Putamen_basal_ganglia_NPC.TAK_JNK.IN.5A_0.04um_24h	-0.0257784	0.373521	159	0.952733
GTEx_Colon_Sigmoid_HT29_BRD.K03981069_5É M_24h	-0.0190275	0.373478	290	0.952733
GTEx_Colon_Transverse_HT29_nelarabine_0.12um_24h	-0.0187076	0.373461	300	0.952733
GTEx_Small_Intestine_Terminal_Ileum_HT29_amsacrine_0.12um_24h	-0.0263806	0.373494	152	0.952733
GTEx_Ovary_RMUGS_ixazomib_10É M_6h	-0.0266428	0.373524	149	0.952733
GTEx_Pancreas_YAPC_retapamulin_10.0um_24h	-0.0180198	0.373489	323	0.952733
GTEx_Pancreas_YAPC_bortezomib_20.0um_24h.311	-0.0180153	0.37352	323	0.952733
GTEx_Prostate_PC3_altanserin_10É M_6h	-0.0280115	0.373536	135	0.952733
GTEx_Prostate_PC3_BRD.K82151990_5É M_24h	-0.0280188	0.373505	135	0.952733
GTEx_Prostate_PC3_anacetrapib_0.04um_24h	-0.028014	0.373526	135	0.952733
GTEx_Prostate_VCAP_BRD.K41845021_10É M_24h	-0.028014	0.373526	135	0.952733
GTEx_Skin_Sun_Exposed_Lower_leg_A375_BRD.K10355322_10É M_6h	-0.0136632	0.37349	560	0.952733
GTEx_Skin_Sun_Exposed_Lower_leg_A375_BRD.K30098855_5É M_24h	-0.0136632	0.373491	560	0.952733
GTEx_Skin_Not_Sun_Exposed_Suprapubic_A375_medetomidine_0.12um_24h	-0.0152292	0.373522	451	0.952733
GTEx_Uterus_HELA_methimazole_0.04um_24h	-0.0308307	0.373462	112	0.952733
GTEx_Whole_Blood_U937_BRD.A35207501_500nM_6h	-0.0158963	0.373543	414	0.95274
GTEx_Brain_Cortex_NEU_DY.44_10É M_24h	-0.0213747	0.373562	230	0.952741
GTEx_Brain_Frontal_Cortex_BA9_NEU_MW.STK33.3B_10É M_24h	-0.024911	0.373555	170	0.952741
GTEx_Brain_Cortex_NPC_rotenone_10É M_6h	-0.021373	0.373572	230	0.952741
GTEx_Small_Intestine_Terminal_Ileum_AGS_fluoropyruvate_40É M_6h	-0.0263669	0.373558	152	0.952741
GTEx_Small_Intestine_Terminal_Ileum_SNUC4_quinoclamine_10É M_6h	-0.0263635	0.373574	152	0.952741
GTEx_Lung_A549_dicloxacillin_10É M_6h	-0.0148966	0.373555	471	0.952741
GTEx_Lung_A549_geldanamycin_10nM_6h.1	-0.0148943	0.373573	471	0.952741
GTEx_Prostate_PC3_lofexidine_1.11um_24h	-0.0280042	0.373568	135	0.952741
GTEx_Skin_Sun_Exposed_Lower_leg_A375_geldanamycin_10É M_24h.6	-0.0136551	0.373563	560	0.952741
GTEx_Uterus_HELA_MG.132_20.0um_24h.2	-0.0308093	0.373547	112	0.952741
GTEx_Breast_Mammary_Tissue_BT20_erlotinib_1É M_24h	-0.0189288	0.373689	292	0.952747
GTEx_Breast_Mammary_Tissue_HME1_KU.60019_3.33um_24h	-0.0189418	0.373606	292	0.952747
GTEx_Breast_Mammary_Tissue_HS578T_WH.4.025_0.04um_24h	-0.0189286	0.373691	292	0.952747
GTEx_Breast_Mammary_Tissue_MCF10A_lapatinib_10É M_6h	-0.0189064	0.373834	292	0.952747
GTEx_Breast_Mammary_Tissue_MCF7_BRD.K01275558_5É M_24h	-0.0189253	0.373712	292	0.952747
GTEx_Breast_Mammary_Tissue_MCF7_olaparib_500nM_24h	-0.018907	0.37383	292	0.952747
GTEx_Breast_Mammary_Tissue_MCF7_AZD.5438_10É M_6h	-0.018933	0.373662	292	0.952747
GTEx_Breast_Mammary_Tissue_MCF7_KUC111109N_10É M_24h	-0.0189082	0.373822	292	0.952747
GTEx_Breast_Mammary_Tissue_MCF7_calpeptin_0.12um_24h	-0.0189089	0.373818	292	0.952747
GTEx_Breast_Mammary_Tissue_MCF7_vismodegib_0.37um_24h	-0.0189062	0.373836	292	0.952747
GTEx_Brain_Anterior_cingulate_cortex_BA24_NEU_zebularine_10É M_24h	-0.0266225	0.373617	149	0.952747
GTEx_Brain_Caudate_basal_ganglia_NEU_BRD.K76941385_10É M_6h	-0.0226108	0.373802	205	0.952747
GTEx_Brain_Cerebellum_NEU_SEW.00445_10É M_24h	-0.0170338	0.373862	359	0.952747
GTEx_Brain_Cortex_NEU_BRD.A75769921_10É M_24h	-0.0213574	0.373661	230	0.952747
GTEx_Brain_Frontal_Cortex_BA9_NEU_BRD.K12916986_10É M_24h	-0.0248627	0.373791	170	0.952747
GTEx_Brain_Hippocampus_NEU_BRD.A96272097_10É M_24h	-0.0289321	0.373881	126	0.952747
GTEx_Brain_Hypothalamus_NEU_BG.1032_10É M_6h	-0.0298309	0.373706	119	0.952747
GTEx_Brain_Nucleus_accumbens_basal_ganglia_NEU_BRD.K91730835_10É M_24h	-0.024312	0.373679	178	0.952747
GTEx_Brain_Putamen_basal_ganglia_NEU_BRD.K97631938_10É M_24h	-0.0257001	0.373892	159	0.952747
GTEx_Brain_Cortex_NEU_NVP.TAE226_0.12um_24h	-0.0213293	0.373821	230	0.952747
GTEx_Brain_Caudate_basal_ganglia_NPC_SKF.82958_10É M_6h	-0.0226418	0.373635	205	0.952747
GTEx_Brain_Cerebellum_NPC_potassium.canrenoate_10É M_24h	-0.017048	0.37376	359	0.952747
GTEx_Brain_Hippocampus_NPC_dopamine_10É M_24h.2	-0.0289336	0.373875	126	0.952747
GTEx_Brain_Hypothalamus_NPC_NVP.BEZ235_10É M_6h	-0.0297846	0.373896	119	0.952747
GTEx_Brain_Nucleus_accumbens_basal_ganglia_NPC_risperidone_10É M_6h	-0.0243151	0.373663	178	0.952747
GTEx_Brain_Putamen_basal_ganglia_NPC_SKF.83959_10É M_24h	-0.0257255	0.373772	159	0.952747
GTEx_Brain_Cortex_NPC_RAF.265_10.0um_24h	-0.0213382	0.373771	230	0.952747
GTEx_Brain_Frontal_Cortex_BA9_NPC_chelerythrine_3.33um_24h	-0.0248853	0.373681	170	0.952747
GTEx_Brain_Frontal_Cortex_BA9_NPC_rondual.kinase.inhibitor_10.0um_24h	-0.024845	0.373878	170	0.952747
GTEx_Colon_Sigmoid_HT29_BRD.K41571462_10É M_24h	-0.0190039	0.37363	290	0.952747
GTEx_Colon_Transverse_HT29_BRD.K43069600_10É M_6h.1	-0.0186771	0.37366	300	0.952747
GTEx_Colon_Transverse_HT29_BRD.K24469285_5É M_24h	-0.0186583	0.373783	300	0.952747
GTEx_Colon_Transverse_HT29_BRD.K99536035_5É M_24h	-0.0186493	0.373842	300	0.952747
GTEx_Small_Intestine_Terminal_Ileum_HT29_BRD.K68855692_5É M_24h	-0.0263139	0.373803	152	0.952747
GTEx_Small_Intestine_Terminal_Ileum_HT29_BRD.K60636255_5É M_24h	-0.0263549	0.373613	152	0.952747
GTEx_Small_Intestine_Terminal_Ileum_HT29_BRD.K90341035_5É M_24h	-0.0263378	0.373692	152	0.952747
GTEx_Small_Intestine_Terminal_Ileum_HT29_BRD.K80666761_10É M_24h	-0.0263447	0.373661	152	0.952747
GTEx_Small_Intestine_Terminal_Ileum_HT29_raloxifene_0.37É M_24h.3	-0.0263173	0.373787	152	0.952747
GTEx_Colon_Sigmoid_HT29_AZD.1480_0.37um_24h	-0.018996	0.37368	290	0.952747
GTEx_Colon_Sigmoid_HT29_rimonabant_3.33um_24h	-0.0189891	0.373724	290	0.952747
GTEx_Colon_Sigmoid_HT29_anidulafungin_3.33um_24h	-0.0189808	0.373778	290	0.952747
GTEx_Colon_Transverse_HT29_cromoglicic.acid_0.37um_24h	-0.0186527	0.373819	300	0.952747
GTEx_Colon_Transverse_HT29_2.iminobiotin_1.11um_24h	-0.0186482	0.373849	300	0.952747
GTEx_Colon_Transverse_HT29_LY.2157299_10.0um_24h	-0.0186565	0.373795	300	0.952747
GTEx_Small_Intestine_Terminal_Ileum_HT29_doxycycline_0.12um_24h	-0.0263515	0.373629	152	0.952747
GTEx_Small_Intestine_Terminal_Ileum_HT29_cepharanthine_10.0um_24h	-0.0263259	0.373748	152	0.952747
GTEx_Small_Intestine_Terminal_Ileum_HT29_rupatadine_3.33um_24h	-0.0263054	0.373843	152	0.952747
GTEx_Small_Intestine_Terminal_Ileum_RKO_LE.135_20É M_6h	-0.0263173	0.373787	152	0.952747
GTEx_Spleen_HL60_trichostatin.a_3É M_24h	-0.0200774	0.373884	259	0.952747
GTEx_Spleen_JURKAT_MW.SHH.250_3É M_6h.1	-0.0201014	0.373738	259	0.952747
GTEx_Cells_EBV-transformed_lymphocytes_THP1_manumycin.a_10É M_6h	-0.0261272	0.373862	154	0.952747
GTEx_Cells_EBV-transformed_lymphocytes_U266_avicin.g_1É M_24h	-0.0261436	0.373785	154	0.952747
GTEx_Whole_Blood_WSUDLCL2_BIBR.1532_80É M_6h	-0.0158727	0.373724	414	0.952747
GTEx_Liver_HEPG2_altretamine_10É M_6h	-0.0241761	0.373672	180	0.952747
GTEx_Lung_A549_BRD.K51126483_10É M_24h	-0.0148733	0.373745	471	0.952747
GTEx_Lung_A549_BRD.K24890551_5É M_24h	-0.0148905	0.373605	471	0.952747
GTEx_Lung_A549_BRD.K64641861_5É M_24h	-0.0148566	0.373883	471	0.952747
GTEx_Lung_A549_BRD.K54327934_5É M_24h	-0.0148804	0.373688	471	0.952747
GTEx_Lung_A549_BRD.K81636483_5É M_24h	-0.0148781	0.373706	471	0.952747
GTEx_Lung_A549_BRD.K28890604_5É M_24h	-0.0148933	0.373582	471	0.952747
GTEx_Lung_A549_BRD.K67074672_5É M_24h	-0.0148914	0.373597	471	0.952747
GTEx_Lung_H1299_BRD.K05649647_20É M_6h	-0.0148829	0.373667	471	0.952747
GTEx_Lung_HCC515_phenanthridone_10É M_24h	-0.0148758	0.373726	471	0.952747
GTEx_Lung_HCC515_BRD.K70693222_10É M_6h	-0.0148651	0.373813	471	0.952747
GTEx_Lung_HCC515_rebastinib_0.12um_24h	-0.0148713	0.373762	471	0.952747
GTEx_Lung_SKLU1_phenethyl.isothiocyanate_10É M_6h	-0.0148839	0.373659	471	0.952747
GTEx_Cells_Transformed_fibroblasts_A673_piperlongumine_10É M_6h	-0.0144343	0.37386	499	0.952747
GTEx_Cells_Transformed_fibroblasts_SKL_amuvatinib_10.0um_24h	-0.0144632	0.373616	499	0.952747
GTEx_Muscle_Skeletal_SKL_OTS.167_0.12um_24h	-0.0144159	0.373894	500	0.952747
GTEx_Muscle_Skeletal_SKL_ischemin_1.11um_24h	-0.0144262	0.373806	500	0.952747
GTEx_Ovary_TYKNU_BRD.K64970062_10É M_6h	-0.0265811	0.373806	149	0.952747
GTEx_Pancreas_YAPC_chlorambucil_1.11um_24h	-0.0179735	0.373804	323	0.952747
GTEx_Pancreas_YAPC_MG.132_20.0um_24h.318	-0.0179945	0.373661	323	0.952747
GTEx_Prostate_LNCAP_radicicol_1.11um_3h	-0.0279676	0.373728	135	0.952747
GTEx_Prostate_PC3_doxepin_10É M_24h.3	-0.0279457	0.373824	135	0.952747
GTEx_Prostate_PC3_vorinostat_10É M_24h.22	-0.0279494	0.373808	135	0.952747
GTEx_Prostate_PC3_carvedilol_10É M_6h.2	-0.0279896	0.373632	135	0.952747
GTEx_Prostate_PC3_BRD.K62058497_5É M_24h	-0.0279432	0.373834	135	0.952747
GTEx_Prostate_PC3_BRD.K71101608_5É M_24h	-0.0279359	0.373866	135	0.952747
GTEx_Prostate_PC3_BRD.K83493571_0.04É M_24h	-0.027992	0.373622	135	0.952747
GTEx_Prostate_PC3_temozolomide_1É M_6h	-0.0279445	0.373829	135	0.952747
GTEx_Prostate_PC3_PSI.6130_3.33um_24h	-0.0279433	0.373834	135	0.952747
GTEx_Prostate_VCAP_cabergoline_10É M_24h.1	-0.0279481	0.373813	135	0.952747
GTEx_Skin_Not_Sun_Exposed_Suprapubic_A375_BRD.K09517037_5É M_24h	-0.0152098	0.373677	451	0.952747
GTEx_Skin_Not_Sun_Exposed_Suprapubic_A375_BRD.K65677539_5É M_24h	-0.015188	0.373852	451	0.952747
GTEx_Skin_Sun_Exposed_Lower_leg_A375_cyclopiazonic.acid_10É M_6h	-0.0136326	0.373764	560	0.952747
GTEx_Skin_Sun_Exposed_Lower_leg_A375_manumycin.a_10É M_6h	-0.0136433	0.373668	560	0.952747
GTEx_Skin_Sun_Exposed_Lower_leg_A375_SB.239063_10É M_6h	-0.0136196	0.37388	560	0.952747
GTEx_Skin_Sun_Exposed_Lower_leg_A375_BRD.K11022579_5É M_24h	-0.0136378	0.373717	560	0.952747
GTEx_Skin_Sun_Exposed_Lower_leg_A375_BRD.K21317335_5É M_24h	-0.013629	0.373797	560	0.952747
GTEx_Skin_Sun_Exposed_Lower_leg_A375_BRD.K23728767_5É M_24h	-0.0136318	0.373771	560	0.952747
GTEx_Skin_Not_Sun_Exposed_Suprapubic_A375_NVP.TAE684_0.12um_24h	-0.0151915	0.373824	451	0.952747
GTEx_Skin_Not_Sun_Exposed_Suprapubic_A375_bendamustine_0.04um_24h	-0.015187	0.37386	451	0.952747
GTEx_Skin_Not_Sun_Exposed_Suprapubic_A375_dolutegravir_0.37um_24h	-0.0152114	0.373664	451	0.952747
GTEx_Skin_Not_Sun_Exposed_Suprapubic_A375_riluzole_1.11um_24h	-0.0152074	0.373697	451	0.952747
GTEx_Skin_Not_Sun_Exposed_Suprapubic_A375_perampanel_3.33um_24h	-0.0151998	0.373758	451	0.952747
GTEx_Skin_Not_Sun_Exposed_Suprapubic_A375_benzylpenicillin_3.33um_24h	-0.0152182	0.37361	451	0.952747
GTEx_Skin_Sun_Exposed_Lower_leg_A375_clomipramine_0.04um_24h	-0.0136509	0.3736	560	0.952747
GTEx_Skin_Sun_Exposed_Lower_leg_A375_clomifene_0.37um_24h	-0.01364	0.373698	560	0.952747
GTEx_Skin_Not_Sun_Exposed_Suprapubic_SKMEL28_quiflapon_80É M_6h	-0.0151824	0.373897	451	0.952747
GTEx_Skin_Sun_Exposed_Lower_leg_SKMEL28_FGIN.1.27_10É M_6h	-0.0136418	0.373681	560	0.952747
GTEx_Uterus_HELA_LCQ.908_0.37um_24h	-0.0307367	0.373835	112	0.952747
GTEx_Uterus_HELA_MG.132_20.0um_24h.253	-0.0307794	0.373665	112	0.952747
GTEx_Uterus_HELA_etravirine_10.0um_24h	-0.0307218	0.373894	112	0.952747
GTEx_Brain_Nucleus_accumbens_basal_ganglia_NPC.CAS9_BMS.509744_3.33um_24h	-0.0242667	0.373906	178	0.952763
GTEx_Skin_Not_Sun_Exposed_Suprapubic_A375_seocalcitol_3.33um_24h	-0.0151808	0.37391	451	0.952764
GTEx_Adipose_Subcutaneous_ASC.C_MC1568_0.04um_24h	-0.0144017	0.374014	500	0.952771
GTEx_Breast_Mammary_Tissue_MCF10A_AZD.5438_10É M_24h	-0.0188893	0.373944	292	0.952771
GTEx_Breast_Mammary_Tissue_MCF10A_withaferin.a_10.0um_3h.1	-0.0188912	0.373932	292	0.952771
GTEx_Breast_Mammary_Tissue_MCF7_doxorubicin_10É M_6h.2	-0.0188815	0.373995	292	0.952771
GTEx_Breast_Mammary_Tissue_MCF7_BRD.K37932103_10É M_6h	-0.018876	0.37403	292	0.952771
GTEx_Breast_Mammary_Tissue_MCF7_etretinate_10É M_24h	-0.0188734	0.374047	292	0.952771
GTEx_Breast_Mammary_Tissue_MCF7_BRD.K43931839_5É M_24h	-0.018884	0.373978	292	0.952771
GTEx_Breast_Mammary_Tissue_MCF7_BRD.K49687221_10É M_24h	-0.0188824	0.373989	292	0.952771
GTEx_Breast_Mammary_Tissue_MCF7_XMD.885_500nM_6h	-0.0188736	0.374045	292	0.952771
GTEx_Breast_Mammary_Tissue_MCF7_SA.1938820_1É M_6h	-0.0188756	0.374033	292	0.952771
GTEx_Breast_Mammary_Tissue_MCF7_levomequitazine_0.37um_24h	-0.0188888	0.373947	292	0.952771
GTEx_Brain_Anterior_cingulate_cortex_BA24_NEU_JNJ.26481585_10É M_24h	-0.0265445	0.373974	149	0.952771
GTEx_Brain_Caudate_basal_ganglia_NEU_BRD.K51329831_10É M_24h	-0.0225683	0.374032	205	0.952771
GTEx_Brain_Cortex_NEU_BRD.K39096267_10É M_24h	-0.0212899	0.374047	230	0.952771
GTEx_Brain_Nucleus_accumbens_basal_ganglia_NEU_BRD.K98945308_10É M_24h	-0.0242614	0.373933	178	0.952771
GTEx_Brain_Hippocampus_NEU_GSK.1059615_0.12um_24h.1	-0.0289066	0.373988	126	0.952771
GTEx_Brain_Anterior_cingulate_cortex_BA24_NPC_eseroline_10É M_24h	-0.0265373	0.374008	149	0.952771
GTEx_Brain_Frontal_Cortex_BA9_NPC_BRD.K99554241_10É M_6h	-0.0248145	0.374028	170	0.952771
GTEx_Brain_Hippocampus_NPC_SB.939_0.12um_24h	-0.0289096	0.373975	126	0.952771
GTEx_Brain_Cerebellum_NPC.CAS9_veliparib_0.04um_24h.1	-0.0170247	0.373927	359	0.952771
GTEx_Brain_Anterior_cingulate_cortex_BA24_NPC.TAK_A.66_0.37um_24h	-0.0265482	0.373958	149	0.952771
GTEx_Brain_Frontal_Cortex_BA9_NPC.TAK_vorinostat_10.0um_24h.3	-0.0248352	0.373926	170	0.952771
GTEx_Colon_Sigmoid_HT29_BRD.K75081836_10É M_6h	-0.0189582	0.373923	290	0.952771
GTEx_Colon_Sigmoid_HT29_DMP.543_0.37um_24h	-0.0189427	0.374022	290	0.952771
GTEx_Colon_Transverse_HT29_AZ.20_1.11um_24h	-0.0186291	0.373974	300	0.952771
GTEx_Small_Intestine_Terminal_Ileum_HT29_trametinib_1.11um_24h	-0.0262661	0.374025	152	0.952771
GTEx_Small_Intestine_Terminal_Ileum_HT29_tiapride_0.37um_24h	-0.0262643	0.374033	152	0.952771
GTEx_Small_Intestine_Terminal_Ileum_HT29_GSK.2636771_0.12um_24h	-0.0262626	0.374041	152	0.952771
GTEx_Spleen_CD34_BRD.K95149906_500nM_24h	-0.0200613	0.373981	259	0.952771
GTEx_Spleen_NOMO1_wortmannin_10É M_24h	-0.0200527	0.374034	259	0.952771
GTEx_Spleen_SKM1_CHEMBL.1222381_80É M_6h	-0.0200558	0.374015	259	0.952771
GTEx_Liver_HEPG2_KI.20227_0.12um_24h	-0.0241092	0.37401	180	0.952771
GTEx_Liver_HUH7_aminopurvalanol.a_50É M_6h	-0.0241185	0.373963	180	0.952771
GTEx_Lung_A549_benproperine_10É M_6h	-0.0148425	0.373999	471	0.952771
GTEx_Lung_A549_BRD.K36439830_5É M_24h	-0.0148453	0.373976	471	0.952771
GTEx_Lung_A549_lapatinib_10.0um_24h	-0.0148365	0.374048	471	0.952771
GTEx_Prostate_PC3_ketoprofen_1.11um_24h	-0.0279164	0.373952	135	0.952771
GTEx_Prostate_VCAP_BRD.K89585847_5É M_24h	-0.0279115	0.373973	135	0.952771
GTEx_Prostate_VCAP_BRD.K91892860_5É M_6h	-0.0279115	0.373973	135	0.952771
GTEx_Skin_Not_Sun_Exposed_Suprapubic_A375_BRD.K22886798_5É M_24h	-0.0151705	0.373993	451	0.952771
GTEx_Skin_Not_Sun_Exposed_Suprapubic_A375_BRD.K95437400_5É M_24h	-0.0151708	0.37399	451	0.952771
GTEx_Skin_Sun_Exposed_Lower_leg_A375_BRD.K63851915_5É M_24h	-0.0136091	0.373975	560	0.952771
GTEx_Skin_Sun_Exposed_Lower_leg_A375_BRD.K22608272_5É M_24h	-0.0136099	0.373967	560	0.952771
GTEx_Skin_Sun_Exposed_Lower_leg_A375_MG.132_20.0um_24h.271	-0.0136075	0.373988	560	0.952771
GTEx_Prostate_VCAP_BRD.K99169187_5É M_6h	-0.027892	0.374058	135	0.952788
GTEx_Breast_Mammary_Tissue_HS578T_NVP.AUY922_0.12um_3h	-0.0188627	0.374116	292	0.952799
GTEx_Breast_Mammary_Tissue_MCF7_maprotiline_10É M_24h.1	-0.0188657	0.374097	292	0.952799
GTEx_Breast_Mammary_Tissue_MCF7_JNK.9L_10É M_6h	-0.0188678	0.374083	292	0.952799
GTEx_Breast_Mammary_Tissue_MCF7_BRD.K40408048_5É M_24h	-0.0188564	0.374156	292	0.952799
GTEx_Breast_Mammary_Tissue_MCF7_BRD.K95285735_5É M_24h	-0.0188566	0.374155	292	0.952799
GTEx_Brain_Cerebellum_MNEU.E_ibrutinib_0.04um_24h	-0.0169941	0.374146	359	0.952799
GTEx_Brain_Cerebellar_Hemisphere_NEU_wortmannin_10É M_24h.4	-0.0200704	0.374164	258	0.952799
GTEx_Brain_Cerebellar_Hemisphere_NEU_BRD.K10283649_10É M_6h	-0.0200725	0.374151	258	0.952799
GTEx_Brain_Cerebellar_Hemisphere_NEU_butyrolactone_10É M_24h	-0.0200749	0.374137	258	0.952799
GTEx_Brain_Cortex_NEU_EI.231_10É M_24h	-0.0212825	0.374089	230	0.952799
GTEx_Brain_Hippocampus_NEU_dextromethorphan_10É M_24h	-0.0288706	0.37414	126	0.952799
GTEx_Brain_Hypothalamus_NEU_BRD.K25731886_10É M_24h	-0.029724	0.374143	119	0.952799
GTEx_Brain_Frontal_Cortex_BA9_NPC_PD.0325901_3.33um_24h.2	-0.0248035	0.374082	170	0.952799
GTEx_Colon_Sigmoid_AGS_PF.750_80É M_6h	-0.0189356	0.374068	290	0.952799
GTEx_Colon_Sigmoid_HT115_phloretin_100É M_6h	-0.0189288	0.374112	290	0.952799
GTEx_Colon_Sigmoid_HT29_BRD.K91946056_5É M_24h	-0.0189211	0.374161	290	0.952799
GTEx_Colon_Transverse_HT29_BRD.K08463963_10É M_6h	-0.0186054	0.374129	300	0.952799
GTEx_Colon_Sigmoid_HT29_doxorubicin_0.37um_24h	-0.018929	0.374111	290	0.952799
GTEx_Colon_Transverse_HT29_masitinib_0.04um_24h	-0.0185995	0.374167	300	0.952799
GTEx_Colon_Transverse_HT29_tyrphostin.1_10.0um_24h	-0.0186024	0.374148	300	0.952799
GTEx_Small_Intestine_Terminal_Ileum_HT29_MG.132_20.0um_24h.228	-0.0262524	0.374088	152	0.952799
GTEx_Whole_Blood_WSUDLCL2_15.delta.prostaglandin.j2_10É M_6h	-0.0158204	0.374127	414	0.952799
GTEx_Liver_HEPG2_TG.101348_0.12um_24h	-0.0240804	0.374155	180	0.952799
GTEx_Liver_PHH_fludroxycortide_10É M_24h	-0.0240835	0.374139	180	0.952799
GTEx_Lung_A549_BRD.K97424427_5É M_24h	-0.0148248	0.374143	471	0.952799
GTEx_Lung_HCC515_PD.0325901_0.37um_24h.3	-0.0148219	0.374168	471	0.952799
GTEx_Muscle_Skeletal_SKB_cyclopenthiazide_10É M_24h	-0.0143834	0.374168	500	0.952799
GTEx_Prostate_PC3_BRD.K31387465_5É M_24h	-0.0278798	0.374111	135	0.952799
GTEx_Prostate_PC3_BRD.K95285735_10É M_24h	-0.0278713	0.374148	135	0.952799
GTEx_Prostate_VCAP_picrotoxin_10É M_24h	-0.0278798	0.374111	135	0.952799
GTEx_Prostate_VCAP_BRD.K99514625_5É M_6h	-0.0278871	0.374079	135	0.952799
GTEx_Prostate_VCAP_BRD.K39894071_5É M_6h	-0.0278701	0.374154	135	0.952799
GTEx_Prostate_VCAP_BRD.K62219715_5É M_24h	-0.0278811	0.374106	135	0.952799
GTEx_Skin_Sun_Exposed_Lower_leg_A375_sotalol_10É M_6h.1	-0.0135872	0.37417	560	0.952799
GTEx_Skin_Not_Sun_Exposed_Suprapubic_A375_milnacipran_10.0um_24h	-0.0151542	0.374124	451	0.952799
GTEx_Brain_Anterior_cingulate_cortex_BA24_NPC_paroxetine_10É M_24h	-0.026501	0.374174	149	0.952801
GTEx_Breast_Mammary_Tissue_BT20_AZ.628_1É M_6h	-0.0188257	0.374355	292	0.952809
GTEx_Breast_Mammary_Tissue_MCF7_VU.0413255.1_10É M_24h	-0.0188233	0.37437	292	0.952809
GTEx_Breast_Mammary_Tissue_MCF7_BRD.K93623501_10É M_6h	-0.0188195	0.374394	292	0.952809
GTEx_Breast_Mammary_Tissue_MCF7_dehydrocholate_10É M_6h.1	-0.0188327	0.37431	292	0.952809
GTEx_Breast_Mammary_Tissue_MCF7_vorinostat_1É M_24h.11	-0.0188213	0.374383	292	0.952809
GTEx_Breast_Mammary_Tissue_SKBR3_THZ.2.98.01_3.33um_3h	-0.018836	0.374288	292	0.952809
GTEx_Brain_Cerebellum_NEU_BRD.K83355732_10É M_24h	-0.016967	0.37434	359	0.952809
GTEx_Brain_Frontal_Cortex_BA9_NEU_carbidopa_10É M_24h	-0.0247339	0.374424	170	0.952809
GTEx_Brain_Frontal_Cortex_BA9_NEU_tanespimycin_10É M_6h	-0.0247626	0.374283	170	0.952809
GTEx_Brain_Hippocampus_NEU_AZD.6482_10É M_24h	-0.0288166	0.374367	126	0.952809
GTEx_Brain_Hippocampus_NEU_endo.IWR.1_10É M_6h	-0.0288136	0.37438	126	0.952809
GTEx_Brain_Hypothalamus_NEU_BRD.K12683703_10É M_24h	-0.0296583	0.374412	119	0.952809
GTEx_Brain_Nucleus_accumbens_basal_ganglia_NEU_5.hydroxytryptophan_10É M_24h	-0.0242034	0.374224	178	0.952809
GTEx_Brain_Nucleus_accumbens_basal_ganglia_NEU_Ac.Leu.Leu.Nle.CHO_10É M_6h	-0.024204	0.374222	178	0.952809
GTEx_Brain_Hippocampus_NEU_GSK.429286A_0.04um_24h	-0.0288092	0.374399	126	0.952809
GTEx_Brain_Hippocampus_NEU_alectinib_1.11um_24h	-0.0288046	0.374418	126	0.952809
GTEx_Brain_Caudate_basal_ganglia_NPC_BRD.K74623475_10É M_24h	-0.022498	0.374411	205	0.952809
GTEx_Brain_Caudate_basal_ganglia_NPC_apigenin_10É M_24h.2	-0.0225192	0.374296	205	0.952809
GTEx_Brain_Caudate_basal_ganglia_NPC_a.disintegrin.and.metalloproteinase_10É M_24h	-0.0225363	0.374204	205	0.952809
GTEx_Brain_Cerebellar_Hemisphere_NPC_WZ.4002_10É M_24h	-0.020063	0.374209	258	0.952809
GTEx_Brain_Cerebellar_Hemisphere_NPC_BRD.K47535255_10É M_6h	-0.0200365	0.374369	258	0.952809
GTEx_Brain_Cerebellar_Hemisphere_NPC_gingerol_10É M_6h	-0.0200298	0.37441	258	0.952809
GTEx_Brain_Cortex_NPC_NCS.382_10É M_24h.1	-0.0212543	0.37425	230	0.952809
GTEx_Brain_Frontal_Cortex_BA9_NPC_BRD.K65981456_10É M_24h	-0.0247729	0.374232	170	0.952809
GTEx_Brain_Hypothalamus_NPC_YM.90709_10É M_24h	-0.0296955	0.37426	119	0.952809
GTEx_Brain_Hypothalamus_NPC_clorgiline_10É M_24h	-0.0296884	0.374289	119	0.952809
GTEx_Brain_Nucleus_accumbens_basal_ganglia_NPC_biotin_10É M_24h	-0.0241832	0.374326	178	0.952809
GTEx_Brain_Nucleus_accumbens_basal_ganglia_NPC_vorinostat_10É M_24h.8	-0.0241672	0.374406	178	0.952809
GTEx_Brain_Cerebellum_NPC_OTS.167_0.04um_24h	-0.0169873	0.374194	359	0.952809
GTEx_Brain_Cortex_NPC_RAF.265_0.37um_24h	-0.0212381	0.374343	230	0.952809
GTEx_Brain_Frontal_Cortex_BA9_NPC_BRD.K73261812_1.7um_6h.2	-0.0247811	0.374192	170	0.952809
GTEx_Brain_Hippocampus_NPC_AZD.4547_1.11um_24h	-0.0288556	0.374203	126	0.952809
GTEx_Brain_Caudate_basal_ganglia_NPC.CAS9_vorinostat_10.0um_24h	-0.0225063	0.374366	205	0.952809
GTEx_Brain_Hypothalamus_NPC.CAS9_AZD.4547_0.12um_24h	-0.0296742	0.374347	119	0.952809
GTEx_Brain_Cortex_NPC.TAK_HMN.214_0.12um_24h	-0.02124	0.374332	230	0.952809
GTEx_Brain_Hippocampus_NPC.TAK_D.4476_0.37um_24h	-0.0288031	0.374424	126	0.952809
GTEx_Colon_Sigmoid_HT29_terazosin_10É M_6h	-0.0189108	0.374228	290	0.952809
GTEx_Colon_Sigmoid_HT29_BRD.K44363560_5É M_24h	-0.0189179	0.374182	290	0.952809
GTEx_Colon_Transverse_HT29_penfluridol_30É M_6h	-0.0185633	0.374404	300	0.952809
GTEx_Colon_Transverse_HT29_BRD.K81763433_5É M_24h	-0.0185637	0.374401	300	0.952809
GTEx_Colon_Sigmoid_HT29_trametinib_0.37um_24h	-0.01891	0.374233	290	0.952809
GTEx_Colon_Transverse_HT29_gliclazide_3.33um_24h	-0.0185846	0.374265	300	0.952809
GTEx_Colon_Transverse_HT29_aphidicolin_10.0um_24h	-0.018567	0.37438	300	0.952809
GTEx_Small_Intestine_Terminal_Ileum_HT29_sulpiride_3.33um_24h	-0.0262199	0.374239	152	0.952809
GTEx_Small_Intestine_Terminal_Ileum_HT29_famotidine_0.04um_24h	-0.0262268	0.374207	152	0.952809
GTEx_Small_Intestine_Terminal_Ileum_HT29_anagrelide_0.04um_24h	-0.0261994	0.374334	152	0.952809
GTEx_Colon_Sigmoid_SNUC4_PP.30_10É M_6h	-0.0189125	0.374217	290	0.952809
GTEx_Spleen_JURKAT_hydroxyl_3É M_24h	-0.0199929	0.374397	259	0.952809
GTEx_Cells_EBV-transformed_lymphocytes_THP1_BRD.K95985487_1É M_24h	-0.0260336	0.374298	154	0.952809
GTEx_Spleen_U266_avicin.g_1É M_24h	-0.0200053	0.374321	259	0.952809
GTEx_Liver_HEPG2_BRD.A36275421_10É M_6h	-0.0240382	0.374368	180	0.952809
GTEx_Liver_HEPG2_vinpocetine_10É M_6h	-0.0240485	0.374316	180	0.952809
GTEx_Lung_A549_dactinomycin_10É M_24h	-0.0147907	0.374424	471	0.952809
GTEx_Lung_A549_BRD.K43774268_5É M_24h	-0.014794	0.374397	471	0.952809
GTEx_Lung_A549_BRD.K69014051_5É M_24h	-0.0147944	0.374393	471	0.952809
GTEx_Lung_A549_BRD.K71424167_5É M_24h	-0.0147961	0.374379	471	0.952809
GTEx_Lung_A549_troglitazone_3É M_24h	-0.0148145	0.374228	471	0.952809
GTEx_Lung_A549_BRD.K99718824_10É M_24h	-0.0148028	0.374324	471	0.952809
GTEx_Lung_CORL23_DC.45.A2_10É M_6h	-0.0148186	0.374194	471	0.952809
GTEx_Lung_HCC515_BRD.K30523950_10É M_6h	-0.0147963	0.374377	471	0.952809
GTEx_Cells_Transformed_fibroblasts_SKB_nonoxynol.9_10É M_24h	-0.0143876	0.374255	499	0.952809
GTEx_Cells_Transformed_fibroblasts_SKL_GSK.J2_0.04um_24h	-0.0143739	0.37437	499	0.952809
GTEx_Ovary_COV644_SID.26681509_90É M_6h	-0.0264796	0.374273	149	0.952809
GTEx_Pancreas_YAPC_raltegravir_0.04um_24h	-0.0178854	0.374401	323	0.952809
GTEx_Pancreas_YAPC_ercalcitriol_0.04um_24h	-0.0179083	0.374246	323	0.952809
GTEx_Prostate_PC3_BRD.K64639565_5É M_24h	-0.0278164	0.374388	135	0.952809
GTEx_Prostate_PC3_emtricitabine_0.04um_24h	-0.0278505	0.374239	135	0.952809
GTEx_Prostate_PC3_bortezomib_20.0um_24h.190	-0.027814	0.374399	135	0.952809
GTEx_Prostate_VCAP_BRD.K47128441_10É M_24h	-0.0278432	0.374271	135	0.952809
GTEx_Skin_Not_Sun_Exposed_Suprapubic_A375_COT.10b_40É M_6h	-0.0151222	0.374381	451	0.952809
GTEx_Skin_Not_Sun_Exposed_Suprapubic_A375_BRD.K57592392_10É M_24h	-0.0151239	0.374367	451	0.952809
GTEx_Skin_Not_Sun_Exposed_Suprapubic_A375_BRD.K35638681_10É M_6h	-0.0151457	0.374191	451	0.952809
GTEx_Skin_Not_Sun_Exposed_Suprapubic_A375_IKK.2.inhibitor.V_10É M_6h.1	-0.0151378	0.374256	451	0.952809
GTEx_Skin_Not_Sun_Exposed_Suprapubic_A375_BRD.K25380050_5É M_24h	-0.0151252	0.374356	451	0.952809
GTEx_Skin_Sun_Exposed_Lower_leg_A375_BRD.K15233676_5É M_24h	-0.0135616	0.374399	560	0.952809
GTEx_Skin_Sun_Exposed_Lower_leg_A375_BRD.K44732214_5É M_24h	-0.0135723	0.374304	560	0.952809
GTEx_Skin_Not_Sun_Exposed_Suprapubic_A375_PHA.793887_10.0um_24h	-0.0151398	0.37424	451	0.952809
GTEx_Skin_Not_Sun_Exposed_Suprapubic_A375_ftorafur_0.37um_24h	-0.0151384	0.374251	451	0.952809
GTEx_Skin_Not_Sun_Exposed_Suprapubic_SKMEL28_itraconazole_10É M_6h	-0.0151197	0.3744	451	0.952809
GTEx_Uterus_HELA_MG.132_20.0um_24h.313	-0.0306427	0.374208	112	0.952809
GTEx_Brain_Hippocampus_NEU_PD.198306_10É M_24h	-0.0288016	0.374431	126	0.95281
GTEx_Brain_Hippocampus_NPC.TAK_AZD.1480_0.12um_24h	-0.0288016	0.374431	126	0.95281
GTEx_Small_Intestine_Terminal_Ileum_HT29_triclabendazole_0.37um_24h	-0.0261755	0.374445	152	0.95283
GTEx_Pancreas_YAPC_MG.132_20.0um_24h.201	-0.0178793	0.374443	323	0.95283
GTEx_Small_Intestine_Terminal_Ileum_HT29_pyrazolanthrone_10.0um_24h	-0.0261738	0.374453	152	0.952843
GTEx_Brain_Frontal_Cortex_BA9_MNEU.E_XMD.885_0.12um_24h	-0.0247253	0.374466	170	0.952844
GTEx_Colon_Transverse_HT29_fluticasone.propionate_1.11um_24h	-0.0185551	0.374458	300	0.952844
GTEx_Prostate_PC3_AZD.3514_0.37um_24h	-0.0277993	0.374462	135	0.952844
GTEx_Skin_Sun_Exposed_Lower_leg_A375_CHIR.99021_2.0um_6h	-0.0135544	0.374464	560	0.952844
GTEx_Brain_Cerebellar_Hemisphere_NPC_VX.745_0.04um_24h	-0.0200178	0.374483	258	0.952855
GTEx_Brain_Frontal_Cortex_BA9_NPC_IKK.inhibitor.X_10.0um_6h.2	-0.0247217	0.374484	170	0.952855
GTEx_Brain_Anterior_cingulate_cortex_BA24_NPC.TAK_IOX2_0.12um_24h	-0.0264321	0.37449	149	0.952855
GTEx_Brain_Putamen_basal_ganglia_NPC.TAK_KIN001.270_0.12um_24h	-0.0255739	0.374491	159	0.952855
GTEx_Colon_Transverse_HT29_BRD.K70399291_5É M_24h	-0.0185495	0.374494	300	0.952855
GTEx_Cells_EBV-transformed_lymphocytes_WSUDLCL2_thiazolopyrimidine_40É M_6h	-0.0259933	0.374486	154	0.952855
GTEx_Prostate_PC3_CI.966_3.33um_24h	-0.027792	0.374494	135	0.952855
GTEx_Prostate_PC3_MG.132_20.0um_24h.330	-0.0277944	0.374484	135	0.952855
GTEx_Breast_Mammary_Tissue_MDAMB231_WYE.125132_10É M_24h	-0.0188025	0.374504	292	0.952863
GTEx_Brain_Nucleus_accumbens_basal_ganglia_NPC_BRD.K07395346_10É M_24h	-0.0241481	0.374502	178	0.952863
GTEx_Lung_A549_BRD.K41700431_10É M_24h	-0.0147798	0.374513	471	0.952878
GTEx_Adipose_Visceral_Omentum_ASC_somatostatin_10É M_24h	-0.0165506	0.374529	376	0.952878
GTEx_Breast_Mammary_Tissue_MCF7_BRD.K20492338_10É M_24h	-0.0187983	0.374531	292	0.952878
GTEx_Colon_Sigmoid_HT29_BRD.K64058329_10É M_6h	-0.0188635	0.374531	290	0.952878
GTEx_Lung_A549_NSC.632839_3É M_6h	-0.0147788	0.374521	471	0.952878
GTEx_Pancreas_YAPC_MG.132_20.0um_24h.303	-0.0178665	0.374529	323	0.952878
GTEx_Prostate_PC3_MG.132_20.0um_24h.295	-0.0277847	0.374526	135	0.952878
GTEx_Skin_Not_Sun_Exposed_Suprapubic_A375_bumetanide_0.12um_24h	-0.0151028	0.374536	451	0.952883
GTEx_Colon_Transverse_AGS_CAM.9.027.3_10É M_6h	-0.0185422	0.374542	300	0.952888
GTEx_Whole_Blood_WSUDLCL2_GSK.2334470_100nM_6h	-0.015766	0.374545	414	0.952888
GTEx_Prostate_VCAP_BRD.K69790925_5É M_6h	-0.0277798	0.374548	135	0.952888
GTEx_Adipose_Subcutaneous_ASC.C_MK.1775_0.37um_24h	-0.014313	0.374763	500	0.952895
GTEx_Breast_Mammary_Tissue_HME1_dinaciclib_0.04um_24h	-0.0187724	0.374698	292	0.952895
GTEx_Breast_Mammary_Tissue_HME1_ischemin_3.33um_24h	-0.0187622	0.374764	292	0.952895
GTEx_Breast_Mammary_Tissue_HS578T_ALW.II.49.7_1É M_6h	-0.0187698	0.374715	292	0.952895
GTEx_Breast_Mammary_Tissue_MCF7_alfuzosin_10É M_24h.2	-0.0187905	0.374582	292	0.952895
GTEx_Breast_Mammary_Tissue_MCF7_BRD.K98168655_5É M_24h	-0.0187734	0.374692	292	0.952895
GTEx_Breast_Mammary_Tissue_MCF7_BRD.K64024097_1.11É M_24h	-0.0187673	0.374731	292	0.952895
GTEx_Breast_Mammary_Tissue_MCF7_CP.945598_0.37um_24h	-0.0187644	0.37475	292	0.952895
GTEx_Brain_Cortex_NEU_terreic.acid...._10É M_24h.1	-0.0211658	0.374756	230	0.952895
GTEx_Brain_Frontal_Cortex_BA9_NEU_BRD.K12238169_10É M_24h	-0.0246765	0.374705	170	0.952895
GTEx_Brain_Hippocampus_NEU_taurodeoxycholic.acid_10É M_24h	-0.0287686	0.37457	126	0.952895
GTEx_Brain_Hippocampus_NEU_dinorcitalopram.oxalate_10É M_6h	-0.0287431	0.374677	126	0.952895
GTEx_Brain_Cortex_NEU_PF.573228_0.04um_24h	-0.0211838	0.374653	230	0.952895
GTEx_Brain_Hippocampus_NEU_JWE.035_1.11um_24h	-0.0287491	0.374652	126	0.952895
GTEx_Brain_Hippocampus_NEU_ZM.447439_3.33um_24h	-0.0287431	0.374677	126	0.952895
GTEx_Brain_Anterior_cingulate_cortex_BA24_NPC_BRD.K36269259_10É M_6h	-0.0264085	0.374599	149	0.952895
GTEx_Brain_Hippocampus_NPC_EI.273_10É M_24h	-0.0287356	0.374709	126	0.952895
GTEx_Brain_Caudate_basal_ganglia_NPC_vorinostat_1.0um_6h.2	-0.0224367	0.374742	205	0.952895
GTEx_Brain_Hypothalamus_NPC_dabrafenib_1.11um_24h	-0.0295958	0.374668	119	0.952895
GTEx_Brain_Cortex_NPC.CAS9_MLN.0128_10.0um_24h	-0.0211651	0.37476	230	0.952895
GTEx_Brain_Cerebellar_Hemisphere_NPC.TAK_JNK.IN.5A_0.37um_24h	-0.0199757	0.374738	258	0.952895
GTEx_Brain_Cortex_NPC.TAK_QL.XI.92_10.0um_24h	-0.0211772	0.374691	230	0.952895
GTEx_Brain_Hypothalamus_NPC.TAK_WZ.4002_10.0um_24h	-0.0295852	0.374712	119	0.952895
GTEx_Colon_Sigmoid_HT115_rottlerin_10É M_6h	-0.0188454	0.374648	290	0.952895
GTEx_Colon_Sigmoid_HT29_ZG.10_10É M_6h	-0.0188527	0.374601	290	0.952895
GTEx_Colon_Sigmoid_HT29_BRD.K25828886_5É M_24h	-0.0188379	0.374696	290	0.952895
GTEx_Colon_Transverse_HT29_vorinostat_10É M_6h.7	-0.0185266	0.374644	300	0.952895
GTEx_Colon_Transverse_HT29_BRD.K97671879_5É M_24h	-0.018526	0.374648	300	0.952895
GTEx_Colon_Transverse_HT29_BRD.K59283736_5É M_24h	-0.0185111	0.374746	300	0.952895
GTEx_Colon_Transverse_HT29_BRD.K09325707_5É M_24h	-0.0185177	0.374702	300	0.952895
GTEx_Colon_Transverse_HT29_fulvestrant_3É M_24h.1	-0.0185117	0.374741	300	0.952895
GTEx_Small_Intestine_Terminal_Ileum_HT29_BRD.K19549666_5É M_24h	-0.0261054	0.37477	152	0.952895
GTEx_Small_Intestine_Terminal_Ileum_HT29_BRD.K00541818_5É M_24h	-0.0261482	0.374571	152	0.952895
GTEx_Colon_Transverse_HT29_imiloxan_10.0um_24h	-0.0185281	0.374635	300	0.952895
GTEx_Colon_Transverse_HT29_tedizolid_3.33um_24h	-0.0185195	0.37469	300	0.952895
GTEx_Small_Intestine_Terminal_Ileum_HT29_bosutinib_0.04um_24h	-0.0261405	0.374607	152	0.952895
GTEx_Small_Intestine_Terminal_Ileum_HT29_miglustat_3.33um_24h	-0.0261413	0.374603	152	0.952895
GTEx_Small_Intestine_Terminal_Ileum_HT29_AMG.232_10.0um_24h	-0.0261191	0.374706	152	0.952895
GTEx_Colon_Transverse_NCIH508_promazine_10É M_6h	-0.0185215	0.374677	300	0.952895
GTEx_Cells_EBV-transformed_lymphocytes_CD34_Y.27632_0.12um_24h	-0.0259604	0.37464	154	0.952895
GTEx_Spleen_JURKAT_tivozanib_0.12um_24h	-0.0199646	0.374569	259	0.952895
GTEx_Whole_Blood_NOMO1_glibenclamide_10É M_6h	-0.0157406	0.37474	414	0.952895
GTEx_Cells_EBV-transformed_lymphocytes_SKM1_DL.TBOA_100É M_6h	-0.025953	0.374674	154	0.952895
GTEx_Spleen_WSUDLCL2_MK.1775_10É M_6h	-0.0199663	0.374558	259	0.952895
GTEx_Liver_HEPG2_VU.0366037.2_10É M_6h	-0.0239868	0.374628	180	0.952895
GTEx_Lung_A549_KU.C104486_10É M_6h	-0.0147519	0.374742	471	0.952895
GTEx_Lung_HCC515_BRD.K13146765_10É M_6h	-0.0147712	0.374584	471	0.952895
GTEx_Lung_HCC515_vorinostat_10.0um_24h	-0.0147551	0.374715	471	0.952895
GTEx_Lung_NCIH1836_darinaparsin_10É M_6h	-0.0147663	0.374623	471	0.952895
GTEx_Cells_Transformed_fibroblasts_SKL_dacomitinib_0.04um_24h	-0.0143297	0.374744	499	0.952895
GTEx_Prostate_PC3_BRD.K98832591_10É M_24h	-0.0277372	0.374734	135	0.952895
GTEx_Prostate_PC3_JMW.MITF1_1É M_6h	-0.0277603	0.374633	135	0.952895
GTEx_Prostate_VCAP_tunicamycin_10É M_24h	-0.0277652	0.374612	135	0.952895
GTEx_Prostate_VCAP_BRD.K28467343_5É M_6h	-0.027731	0.374761	135	0.952895
GTEx_Prostate_VCAP_enzalutamide_10É M_6h	-0.0277652	0.374612	135	0.952895
GTEx_Skin_Not_Sun_Exposed_Suprapubic_A375_BRD.K53285126_5É M_24h	-0.0150821	0.374703	451	0.952895
GTEx_Skin_Not_Sun_Exposed_Suprapubic_A375_BRD.K70631162_5É M_24h	-0.0150793	0.374725	451	0.952895
GTEx_Skin_Sun_Exposed_Lower_leg_A375_BRD.K99530743_10É M_6h	-0.013537	0.374619	560	0.952895
GTEx_Skin_Sun_Exposed_Lower_leg_A375_BRD.K77579348_5É M_24h	-0.0135275	0.374704	560	0.952895
GTEx_Skin_Sun_Exposed_Lower_leg_A375_wortmannin_0.12É M_24h	-0.0135205	0.374768	560	0.952895
GTEx_Skin_Not_Sun_Exposed_Suprapubic_A375_niclosamide_0.12um_24h	-0.0150989	0.374567	451	0.952895
GTEx_Skin_Not_Sun_Exposed_Suprapubic_A375_pilaralisib_0.04um_24h	-0.0150926	0.374618	451	0.952895
GTEx_Skin_Not_Sun_Exposed_Suprapubic_A375_VT.464_0.12um_24h	-0.0150888	0.374649	451	0.952895
GTEx_Skin_Sun_Exposed_Lower_leg_A375_PD.0325901_3.33um_24h.2	-0.0135313	0.37467	560	0.952895
GTEx_Skin_Sun_Exposed_Lower_leg_A375_YM.976_0.04um_24h	-0.0135218	0.374756	560	0.952895
GTEx_Skin_Sun_Exposed_Lower_leg_A375_buspirone_1.11um_24h	-0.013534	0.374647	560	0.952895
GTEx_Skin_Sun_Exposed_Lower_leg_A375_clinafloxacin_1.11um_24h	-0.0135256	0.374722	560	0.952895
GTEx_Uterus_HELA_R.428_0.12um_24h	-0.0305402	0.374615	112	0.952895
GTEx_Uterus_HELA_acrivastine_3.33um_24h	-0.0305274	0.374665	112	0.952895
GTEx_Uterus_HELA_lomerizine_10.0um_24h	-0.0305103	0.374733	112	0.952895
GTEx_Uterus_HELA_DMP.543_0.12um_24h	-0.0305317	0.374648	112	0.952895
GTEx_Breast_Mammary_Tissue_HME1_PHA.793887_3.33um_24h	-0.0187587	0.374787	292	0.952902
GTEx_Breast_Mammary_Tissue_MCF7_BRD.K75304533_10É M_24h	-0.0187569	0.374799	292	0.952902
GTEx_Breast_Mammary_Tissue_MCF7_succinylsulfathiazole_10É M_24h	-0.0187582	0.37479	292	0.952902
GTEx_Breast_Mammary_Tissue_MCF7_OCO.1112_0.04um_24h	-0.0187594	0.374782	292	0.952902
GTEx_Brain_Cerebellar_Hemisphere_NEU_BRD.K40506152_10É M_24h	-0.0199687	0.37478	258	0.952902
GTEx_Colon_Sigmoid_HT29_diethylstilbestrol_0.04um_24h	-0.0188227	0.374794	290	0.952902
GTEx_Prostate_PC3_cevimeline_0.37um_24h	-0.0277237	0.374792	135	0.952902
GTEx_Skin_Not_Sun_Exposed_Suprapubic_A375_gemcitabine_100nM_24h	-0.0150705	0.374795	451	0.952902
GTEx_Skin_Not_Sun_Exposed_Suprapubic_SKMEL28_BRD.A81936046_10É M_6h	-0.01507	0.3748	451	0.952902
GTEx_Lung_A549_BRD.K62214646_5É M_24h	-0.014744	0.374807	471	0.952907
GTEx_Skin_Not_Sun_Exposed_Suprapubic_A375_methimazole_10.0um_24h	-0.0150689	0.374808	451	0.952907
GTEx_Colon_Sigmoid_HT29_BRD.K86124549_5É M_24h	-0.0188198	0.374812	290	0.95291
GTEx_Brain_Cortex_NEU_SB.525334_0.04um_24h	-0.0211542	0.374822	230	0.952917
GTEx_Brain_Cortex_NPC_prednisolone.acetate_10É M_24h	-0.0211523	0.374834	230	0.952917
GTEx_Brain_Cortex_NPC_AGK.2_0.37um_24h	-0.0211547	0.37482	230	0.952917
GTEx_Lung_A549_BRD.K43279914_5É M_24h	-0.0147413	0.374829	471	0.952917
GTEx_Cells_Transformed_fibroblasts_SKL.C_olaparib_10.0um_24h.1	-0.0143192	0.374832	499	0.952917
GTEx_Pancreas_YAPC_etoricoxib_0.37um_24h	-0.017822	0.374831	323	0.952917
GTEx_Colon_Sigmoid_HT29_BRD.K32550888_5É M_24h	-0.0188133	0.374854	290	0.952953
GTEx_Prostate_PC3_gemcitabine_100nM_6h.1	-0.0277091	0.374856	135	0.952953
GTEx_Skin_Sun_Exposed_Lower_leg_A375_dienestrol_3.33É M_24h.1	-0.0135105	0.374857	560	0.952953
GTEx_Pancreas_YAPC_YM.976_1.11um_24h	-0.0178173	0.374863	323	0.952961
GTEx_Breast_Mammary_Tissue_MCF7_gliclazide_1.11um_24h	-0.0187449	0.374876	292	0.952984
GTEx_Brain_Putamen_basal_ganglia_NPC.TAK_okadaicacid_1.0um_6h.1	-0.0254918	0.37488	159	0.952989
GTEx_Adipose_Subcutaneous_ASC_SA.1447005_10É M_24h	-0.0142984	0.374887	500	0.952998
GTEx_Prostate_VCAP_testosterone_10É M_24h.3	-0.0276993	0.374899	135	0.953021
GTEx_Cells_Transformed_fibroblasts_SKB_propoxycaine_10É M_24h	-0.0143107	0.374905	499	0.953027
GTEx_Spleen_PL21_fatostatin_10É M_6h	-0.0199086	0.374908	259	0.953028
GTEx_Skin_Not_Sun_Exposed_Suprapubic_A375_BRD.K25807578_5É M_24h	-0.0150561	0.374911	451	0.953029
GTEx_Adipose_Subcutaneous_ASC_brefeldin.a_10É M_24h	-0.0142898	0.374959	500	0.953038
GTEx_Adipose_Subcutaneous_ASC_GSK.1059615_10.0um_24h.3	-0.014279	0.375051	500	0.953038
GTEx_Breast_Mammary_Tissue_MCF7_vorinostat_10É M_6h.2	-0.0187158	0.375064	292	0.953038
GTEx_Breast_Mammary_Tissue_MCF7_BRD.A81377415_10É M_24h	-0.0187253	0.375002	292	0.953038
GTEx_Breast_Mammary_Tissue_MCF7_BRD.K76021727_10É M_24h	-0.0187269	0.374992	292	0.953038
GTEx_Breast_Mammary_Tissue_MCF7_BRD.K67484673_10É M_24h	-0.0187264	0.374995	292	0.953038
GTEx_Breast_Mammary_Tissue_MCF7_dehydrocholic.acid_10É M_6h	-0.0187218	0.375025	292	0.953038
GTEx_Breast_Mammary_Tissue_MCF7_teniposide_10É M_24h	-0.0187261	0.374997	292	0.953038
GTEx_Breast_Mammary_Tissue_MCF7_emetine_10É M_24h.1	-0.0187206	0.375033	292	0.953038
GTEx_Breast_Mammary_Tissue_MCF7_lirimilast_0.12um_24h	-0.0187198	0.375038	292	0.953038
GTEx_Breast_Mammary_Tissue_MCF7_celecoxib_10.0um_24h	-0.0187242	0.375009	292	0.953038
GTEx_Breast_Mammary_Tissue_MDAMB231_WYE.125132_10.0um_24h	-0.0187253	0.375002	292	0.953038
GTEx_Brain_Cerebellum_NEU_ergocryptine_10É M_24h	-0.0168694	0.375039	359	0.953038
GTEx_Brain_Cerebellum_NEU_LY.294002_3É M_24h.1	-0.0168718	0.375021	359	0.953038
GTEx_Brain_Cortex_NEU_6.nitrodopamine_10É M_24h	-0.0211143	0.375051	230	0.953038
GTEx_Brain_Frontal_Cortex_BA9_NEU_BRD.A69454249_10É M_24h	-0.0246032	0.375065	170	0.953038
GTEx_Brain_Putamen_basal_ganglia_NEU_AG.957_10É M_24h	-0.0254664	0.375001	159	0.953038
GTEx_Brain_Hippocampus_NEU_CGK.733_10.0um_24h	-0.0286576	0.375038	126	0.953038
GTEx_Brain_Caudate_basal_ganglia_NPC_BRD.K98336812_10É M_6h	-0.0223844	0.375024	205	0.953038
GTEx_Brain_Caudate_basal_ganglia_NPC_rottlerin_10É M_6h	-0.0223831	0.375031	205	0.953038
GTEx_Brain_Frontal_Cortex_BA9_NPC_tacrolimus_10É M_24h	-0.02463	0.374933	170	0.953038
GTEx_Brain_Caudate_basal_ganglia_NPC_AST.1306_10.0um_24h	-0.0223893	0.374997	205	0.953038
GTEx_Brain_Cerebellum_NPC_GDC.0068_10.0um_24h	-0.016881	0.374956	359	0.953038
GTEx_Colon_Transverse_HT29_N6.cyclopentyladenosine_10É M_6h	-0.018483	0.37493	300	0.953038
GTEx_Colon_Transverse_HT29_arbutin_0.37um_24h	-0.0184706	0.37501	300	0.953038
GTEx_Colon_Transverse_HT29_darapladib_0.12um_24h	-0.0184735	0.374991	300	0.953038
GTEx_Small_Intestine_Terminal_Ileum_HT29_bortezomib_20.0um_24h.275	-0.0260525	0.375015	152	0.953038
GTEx_Small_Intestine_Terminal_Ileum_SNUC5_LE.135_20É M_6h	-0.0260593	0.374984	152	0.953038
GTEx_Colon_Sigmoid_SW480_PT.630_10É M_6h	-0.0187858	0.375031	290	0.953038
GTEx_Cells_EBV-transformed_lymphocytes_CD34_BRD.K41790758_10É M_6h	-0.0258725	0.37505	154	0.953038
GTEx_Whole_Blood_JURKAT_trichostatin.a_10É M_24h	-0.0156984	0.375065	414	0.953038
GTEx_Whole_Blood_THP1_resveratrol_10É M_6h	-0.0157052	0.375012	414	0.953038
GTEx_Liver_HEPG2_SAR.245409_10.0um_24h	-0.0239132	0.375	180	0.953038
GTEx_Lung_A549_BRD.K65373229_5É M_24h	-0.0147205	0.375	471	0.953038
GTEx_Lung_A549_BRD.K04803823_5É M_24h	-0.0147121	0.375068	471	0.953038
GTEx_Lung_A549_BRD.K16425675_5É M_24h	-0.0147172	0.375026	471	0.953038
GTEx_Lung_A549_BRD.K30267135_10É M_24h	-0.0147285	0.374934	471	0.953038
GTEx_Pancreas_YAPC_ASA.404_0.04um_24h	-0.0178063	0.374938	323	0.953038
GTEx_Pancreas_YAPC_D.serine_1.11um_24h	-0.017808	0.374927	323	0.953038
GTEx_Prostate_PC3_BRD.K92012565_5É M_24h	-0.0276847	0.374963	135	0.953038
GTEx_Prostate_VCAP_SB.218078_10É M_6h	-0.0276627	0.375059	135	0.953038
GTEx_Prostate_VCAP_BRD.K48465004_5É M_24h	-0.0276603	0.37507	135	0.953038
GTEx_Skin_Sun_Exposed_Lower_leg_A375_idarubicin_100nM_6h	-0.0134959	0.374987	560	0.953038
GTEx_Skin_Sun_Exposed_Lower_leg_A375_trichostatin.a_10É M_6h.10	-0.0134963	0.374984	560	0.953038
GTEx_Skin_Not_Sun_Exposed_Suprapubic_A375_LY.294002_10.0um_6h.1	-0.0150439	0.375009	451	0.953038
GTEx_Skin_Not_Sun_Exposed_Suprapubic_A375_piracetam_10.0um_24h	-0.015038	0.375057	451	0.953038
GTEx_Skin_Not_Sun_Exposed_Suprapubic_A375_faropenem_10.0um_24h	-0.0150481	0.374975	451	0.953038
GTEx_Skin_Sun_Exposed_Lower_leg_A375_cabazitaxel_0.04um_24h	-0.013488	0.375058	560	0.953038
GTEx_Skin_Sun_Exposed_Lower_leg_A375_SEP.227900_0.04um_24h	-0.0135022	0.374931	560	0.953038
GTEx_Uterus_HELA_istaroxime_0.12um_24h	-0.0304334	0.375039	112	0.953038
GTEx_Brain_Cortex_NPC_WZ.4002_10É M_24h	-0.0211094	0.375079	230	0.953045
GTEx_Colon_Sigmoid_HT29_BRD.K51339020_5É M_24h	-0.018777	0.375088	290	0.953045
GTEx_Colon_Transverse_HT29_isoniazid_0.04um_24h	-0.0184586	0.375089	300	0.953045
GTEx_Lung_HCC515_GSK.1059615_3.33um_24h.4	-0.0147094	0.375091	471	0.953045
GTEx_Muscle_Skeletal_SKB_calcifediol_10É M_24h	-0.0142755	0.375081	500	0.953045
GTEx_Prostate_PC3_apigenin_10É M_6h.1	-0.0276554	0.375091	135	0.953045
GTEx_Adipose_Visceral_Omentum_ASC_BRD.A81530502_10É M_24h	-0.0164278	0.375429	376	0.953046
GTEx_Adipose_Subcutaneous_ASC_SB.939_3.33um_24h	-0.0142376	0.375401	500	0.953046
GTEx_Breast_Mammary_Tissue_MCF7_homoveratrylamine_10É M_6h	-0.0186876	0.375246	292	0.953046
GTEx_Breast_Mammary_Tissue_MCF7_kanamycin_10É M_6h	-0.0186946	0.375201	292	0.953046
GTEx_Breast_Mammary_Tissue_MCF7_BRD.K74436011_10É M_24h	-0.0187016	0.375155	292	0.953046
GTEx_Breast_Mammary_Tissue_MCF7_BRD.K19826688_500nM_6h.2	-0.0186576	0.375439	292	0.953046
GTEx_Breast_Mammary_Tissue_MCF7_doxorubicin_1É M_6h	-0.0186967	0.375187	292	0.953046
GTEx_Breast_Mammary_Tissue_MCF7_lapatinib_3.33um_3h	-0.0186762	0.375319	292	0.953046
GTEx_Breast_Mammary_Tissue_MDAMB231_ON.01910_100nM_6h	-0.0186776	0.37531	292	0.953046
GTEx_Breast_Mammary_Tissue_MDAMB231_GDC.0941_0.37um_24h	-0.0186538	0.375464	292	0.953046
GTEx_Brain_Anterior_cingulate_cortex_BA24_NEU_ZSTK.474_10É M_24h.1	-0.0262262	0.375436	149	0.953046
GTEx_Brain_Anterior_cingulate_cortex_BA24_NEU_oleoylethanolamide_10É M_6h	-0.0262752	0.375211	149	0.953046
GTEx_Brain_Caudate_basal_ganglia_NEU_hydroxychloroquine_10É M_24h	-0.0223308	0.375313	205	0.953046
GTEx_Brain_Cerebellar_Hemisphere_NEU_BRD.K00954209_10É M_24h	-0.0198544	0.375473	258	0.953046
GTEx_Brain_Cortex_NEU_BRD.K09460252_10É M_24h	-0.0210413	0.375469	230	0.953046
GTEx_Brain_Cortex_NEU_BRD.K16769902_10É M_24h	-0.021082	0.375236	230	0.953046
GTEx_Brain_Cortex_NEU_BRD.K37184875_10É M_24h	-0.0210595	0.375364	230	0.953046
GTEx_Brain_Cortex_NEU_BRD.K88899793_10É M_24h	-0.0210393	0.37548	230	0.953046
GTEx_Brain_Cortex_NEU_bafilomycin_1É M_24h	-0.0210435	0.375456	230	0.953046
GTEx_Brain_Frontal_Cortex_BA9_NEU_BRD.K52678950_10É M_24h	-0.0245726	0.375215	170	0.953046
GTEx_Brain_Nucleus_accumbens_basal_ganglia_NEU_BRD.K74318028_10É M_24h	-0.02398	0.375347	178	0.953046
GTEx_Brain_Putamen_basal_ganglia_NEU_BRD.K42823101_10É M_24h	-0.0254216	0.375213	159	0.953046
GTEx_Brain_Frontal_Cortex_BA9_NEU_GSK.1070916_0.04um_24h	-0.0245763	0.375197	170	0.953046
GTEx_Brain_Anterior_cingulate_cortex_BA24_NPC_IM.12_10É M_24h	-0.0262634	0.375265	149	0.953046
GTEx_Brain_Caudate_basal_ganglia_NPC_BRD.K68313733_10É M_24h	-0.0223043	0.375456	205	0.953046
GTEx_Brain_Cerebellar_Hemisphere_NPC_BRD.K68313733_10É M_24h	-0.0198702	0.375378	258	0.953046
GTEx_Brain_Cerebellar_Hemisphere_NPC_rosmarinic.acid_10É M_24h	-0.0198716	0.375369	258	0.953046
GTEx_Brain_Cerebellar_Hemisphere_NPC_BRD.K79532217_10É M_24h	-0.0198805	0.375315	258	0.953046
GTEx_Brain_Cerebellar_Hemisphere_NPC_BRD.K47535255_10É M_24h	-0.019885	0.375288	258	0.953046
GTEx_Brain_Cortex_NPC_bromocriptine_10É M_24h.1	-0.0210504	0.375416	230	0.953046
GTEx_Brain_Hippocampus_NPC_AZ.10417808_10É M_24h	-0.0286066	0.375253	126	0.953046
GTEx_Brain_Hypothalamus_NPC_BRD.K16034108_10É M_24h	-0.0294178	0.375397	119	0.953046
GTEx_Brain_Hypothalamus_NPC_BRD.K46295497_10É M_24h	-0.0294178	0.375397	119	0.953046
GTEx_Brain_Putamen_basal_ganglia_NPC_YM.298198_10É M_6h	-0.0253724	0.375447	159	0.953046
GTEx_Brain_Cortex_NPC_GSK.461364_1.11um_24h	-0.021061	0.375356	230	0.953046
GTEx_Brain_Cerebellum_NPC.CAS9_MLN.0128_10.0um_24h	-0.0168527	0.375158	359	0.953046
GTEx_Brain_Cerebellum_NPC.CAS9_I.BET.762_10.0um_24h	-0.016826	0.37535	359	0.953046
GTEx_Brain_Caudate_basal_ganglia_NPC.TAK_AGK.2_3.33um_24h	-0.0223594	0.375159	205	0.953046
GTEx_Brain_Cerebellar_Hemisphere_NPC.TAK_GNF.2_0.12um_24h	-0.0199114	0.375128	258	0.953046
GTEx_Brain_Cerebellar_Hemisphere_NPC.TAK_vorinostat_1.0um_6h.4	-0.0198674	0.375395	258	0.953046
GTEx_Brain_Cerebellum_NPC.TAK_Gossypetin_10.0um_6h	-0.0168485	0.375188	359	0.953046
GTEx_Brain_Frontal_Cortex_BA9_NPC.TAK_GSK.J4_10.0um_24h	-0.0245262	0.375443	170	0.953046
GTEx_Brain_Hypothalamus_NPC.TAK_JQ1...._10.0um_24h	-0.0294213	0.375383	119	0.953046
GTEx_Brain_Nucleus_accumbens_basal_ganglia_NPC.TAK_I.BET.762_0.37um_24h	-0.0239885	0.375304	178	0.953046
GTEx_Brain_Putamen_basal_ganglia_NPC.TAK_KU.55933_0.04um_24h	-0.0253828	0.375398	159	0.953046
GTEx_Colon_Sigmoid_HT115_CI.976_80É M_6h	-0.0187179	0.375468	290	0.953046
GTEx_Colon_Sigmoid_HT29_tozasertib_10É M_6h.1	-0.0187229	0.375436	290	0.953046
GTEx_Colon_Transverse_HT29_scopoline_10É M_24h	-0.0184335	0.375253	300	0.953046
GTEx_Colon_Transverse_HT29_BRD.K73804157_5É M_24h	-0.0184291	0.375282	300	0.953046
GTEx_Small_Intestine_Terminal_Ileum_HT29_BRD.K92493271_5É M_24h	-0.0260183	0.375174	152	0.953046
GTEx_Small_Intestine_Terminal_Ileum_HT29_BRD.K20537503_5É M_24h	-0.0260089	0.375217	152	0.953046
GTEx_Small_Intestine_Terminal_Ileum_HT29_BRD.K51595563_10É M_24h	-0.0259551	0.375467	152	0.953046
GTEx_Small_Intestine_Terminal_Ileum_HT29_trichostatin.a_100nM_6h	-0.0259807	0.375348	152	0.953046
GTEx_Colon_Sigmoid_HT29_lurasidone_10.0um_24h	-0.0187517	0.375251	290	0.953046
GTEx_Colon_Sigmoid_HT29_aminocaproic.acid_3.33um_24h	-0.0187658	0.37516	290	0.953046
GTEx_Colon_Sigmoid_HT29_ftorafur_0.04um_24h	-0.0187184	0.375465	290	0.953046
GTEx_Colon_Sigmoid_HT29_bortezomib_20.0um_24h.311	-0.018724	0.375429	290	0.953046
GTEx_Colon_Transverse_HT29_bevirimat.dimeglumine_0.12um_24h	-0.0184104	0.375404	300	0.953046
GTEx_Colon_Transverse_HT29_LXR.623_0.04um_24h	-0.0184155	0.375371	300	0.953046
GTEx_Colon_Transverse_HT29_dipraglurant_1.11um_24h	-0.0184322	0.375262	300	0.953046
GTEx_Small_Intestine_Terminal_Ileum_HT29_temoporfin_0.12um_24h	-0.0260012	0.375253	152	0.953046
GTEx_Colon_Transverse_MDST8_PF.3845_10É M_6h	-0.0184125	0.375391	300	0.953046
GTEx_Small_Intestine_Terminal_Ileum_SNUC4_PNU.74654_80É M_6h	-0.0260268	0.375134	152	0.953046
GTEx_Cells_EBV-transformed_lymphocytes_JURKAT_MLN.0128_0.04um_24h	-0.0257805	0.37548	154	0.953046
GTEx_Whole_Blood_SKM1_QS.11_10É M_6h	-0.0156876	0.375147	414	0.953046
GTEx_Spleen_U937_nifedipine_10É M_6h	-0.01987	0.375143	259	0.953046
GTEx_Cells_EBV-transformed_lymphocytes_WSUDLCL2_darinaparsin_10É M_6h	-0.0258331	0.375234	154	0.953046
GTEx_Liver_PHH_kenpaullone_20É M_6h	-0.0238659	0.375239	180	0.953046
GTEx_Lung_A549_BRD.K43806450_10É M_6h	-0.0146846	0.375294	471	0.953046
GTEx_Lung_A549_BRD.K98716460_5É M_24h	-0.0146747	0.375375	471	0.953046
GTEx_Lung_A549_vorinostat_100nM_24h.8	-0.0146692	0.375421	471	0.953046
GTEx_Lung_A549_BRD.K70109596_5É M_24h	-0.0147058	0.37512	471	0.953046
GTEx_Lung_A549_geldanamycin_1É M_24h.2	-0.01467	0.375414	471	0.953046
GTEx_Lung_HCC515_GW.9508_10É M_6h	-0.0146676	0.375434	471	0.953046
GTEx_Lung_HCC515_BRD.K37762845_10É M_6h	-0.0147005	0.375164	471	0.953046
GTEx_Lung_HCC515_rondual.kinase.inhibitor_0.12um_24h	-0.0146665	0.375443	471	0.953046
GTEx_Cells_Transformed_fibroblasts_SKB_farnesylcysteine.methyl.ester_10É M_24h	-0.0142511	0.375408	499	0.953046
GTEx_Muscle_Skeletal_SKB_ON.01910_10É M_24h	-0.0142505	0.375292	500	0.953046
GTEx_Muscle_Skeletal_SKL_HMN.214_0.12um_24h	-0.0142434	0.375352	500	0.953046
GTEx_Ovary_OV7_L.690488_10É M_6h	-0.0262582	0.375289	149	0.953046
GTEx_Ovary_TYKNU_PX.12_30É M_6h	-0.0262583	0.375289	149	0.953046
GTEx_Pancreas_YAPC_SU.11652_0.12um_24h	-0.0177463	0.375346	323	0.953046
GTEx_Pancreas_YAPC_acyclovir_10.0um_24h	-0.0177293	0.375461	323	0.953046
GTEx_Pancreas_YAPC_fenoldopam_10.0um_24h	-0.0177731	0.375163	323	0.953046
GTEx_Prostate_PC3_PK.11195_10É M_6h	-0.027597	0.375346	135	0.953046
GTEx_Prostate_PC3_metergoline_10É M_24h.2	-0.0276188	0.375251	135	0.953046
GTEx_Prostate_PC3_BRD.K77687238_5É M_24h	-0.0275823	0.37541	135	0.953046
GTEx_Prostate_PC3_BRD.K79797751_10É M_24h	-0.0275774	0.375432	135	0.953046
GTEx_Prostate_PC3_bardoxolone.methyl_1.11um_24h	-0.0276408	0.375155	135	0.953046
GTEx_Prostate_PC3_dolastatin.10_0.04um_24h	-0.0275944	0.375357	135	0.953046
GTEx_Prostate_PC3_oglemilast_0.12um_24h	-0.0275823	0.37541	135	0.953046
GTEx_Prostate_VCAP_BRD.K10484463_10É M_6h	-0.0275871	0.375389	135	0.953046
GTEx_Prostate_VCAP_BRD.K09779552_5É M_6h	-0.0276115	0.375283	135	0.953046
GTEx_Prostate_VCAP_BRD.K05111274_5É M_24h	-0.0275993	0.375336	135	0.953046
GTEx_Prostate_VCAP_BRD.K41344641_5É M_24h	-0.0275835	0.375405	135	0.953046
GTEx_Prostate_VCAP_BRD.K57901680_5É M_24h	-0.0275676	0.375474	135	0.953046
GTEx_Prostate_VCAP_BRD.K95411194_5É M_6h	-0.0275664	0.37548	135	0.953046
GTEx_Prostate_VCAP_BRD.K69482343_10É M_6h	-0.0275896	0.375378	135	0.953046
GTEx_Prostate_VCAP_BRD.K43550773_3É M_24h	-0.0275774	0.375432	135	0.953046
GTEx_Skin_Not_Sun_Exposed_Suprapubic_A375_CCCP_10É M_6h	-0.0149995	0.375366	451	0.953046
GTEx_Skin_Not_Sun_Exposed_Suprapubic_A375_BRD.K66185150_5É M_24h	-0.0150164	0.37523	451	0.953046
GTEx_Skin_Not_Sun_Exposed_Suprapubic_A375_BRD.K94217081_5É M_24h	-0.0150063	0.375312	451	0.953046
GTEx_Skin_Not_Sun_Exposed_Suprapubic_A375_BRD.K51322285_5É M_24h	-0.0150171	0.375224	451	0.953046
GTEx_Skin_Not_Sun_Exposed_Suprapubic_A375_BRD.K95880052_5É M_24h	-0.0150009	0.375354	451	0.953046
GTEx_Skin_Not_Sun_Exposed_Suprapubic_A375_BRD.K22571527_5É M_24h	-0.0149947	0.375405	451	0.953046
GTEx_Skin_Not_Sun_Exposed_Suprapubic_A375_BRD.K77644833_10É M_24h	-0.0149858	0.375476	451	0.953046
GTEx_Skin_Sun_Exposed_Lower_leg_A375_BRD.K54018158_10É M_6h	-0.0134632	0.37528	560	0.953046
GTEx_Skin_Sun_Exposed_Lower_leg_A375_BRD.K60857329_5É M_24h	-0.0134413	0.375476	560	0.953046
GTEx_Skin_Sun_Exposed_Lower_leg_A375_BRD.K45887240_5É M_24h	-0.0134702	0.375218	560	0.953046
GTEx_Skin_Sun_Exposed_Lower_leg_A375_BRD.K24351638_5É M_24h	-0.0134733	0.37519	560	0.953046
GTEx_Skin_Not_Sun_Exposed_Suprapubic_A375_nintedanib_3.33um_24h	-0.0150006	0.375357	451	0.953046
GTEx_Skin_Not_Sun_Exposed_Suprapubic_A375_GDC.0879_10.0um_24h	-0.0150031	0.375337	451	0.953046
GTEx_Skin_Not_Sun_Exposed_Suprapubic_A375_LY.294002_10.0um_6h.2	-0.0150108	0.375275	451	0.953046
GTEx_Skin_Not_Sun_Exposed_Suprapubic_A375_mubritinib_10.0um_24h	-0.015008	0.375298	451	0.953046
GTEx_Skin_Not_Sun_Exposed_Suprapubic_A375_donepezil_3.33um_24h	-0.0149966	0.375389	451	0.953046
GTEx_Skin_Not_Sun_Exposed_Suprapubic_A375_alvocidib_3.33um_24h.1	-0.0149902	0.375441	451	0.953046
GTEx_Skin_Not_Sun_Exposed_Suprapubic_A375_melperone_0.12um_24h	-0.0150302	0.37512	451	0.953046
GTEx_Skin_Sun_Exposed_Lower_leg_A375_tracazolate_0.12um_24h	-0.0134762	0.375164	560	0.953046
GTEx_Skin_Sun_Exposed_Lower_leg_A375_MG.132_20.0um_24h.122	-0.0134722	0.375199	560	0.953046
GTEx_Skin_Sun_Exposed_Lower_leg_A375_flumatinib_3.33um_24h	-0.0134465	0.37543	560	0.953046
GTEx_Skin_Sun_Exposed_Lower_leg_A375_anidulafungin_3.33um_24h	-0.0134652	0.375263	560	0.953046
GTEx_Skin_Sun_Exposed_Lower_leg_SKMEL28_minoxidil_10É M_6h	-0.0134835	0.375099	560	0.953046
GTEx_Uterus_HELA_glimepiride_3.33um_24h	-0.0303395	0.375412	112	0.953046
GTEx_Uterus_HELA_XL.888_0.37um_24h	-0.0303267	0.375463	112	0.953046
GTEx_Uterus_HELA_aniracetam_0.37um_24h	-0.0303907	0.375208	112	0.953046
GTEx_Uterus_HELA_buspirone_1.11um_24h	-0.0303246	0.375471	112	0.953046
GTEx_Brain_Putamen_basal_ganglia_NEU_HG.6.64.01_10É M_24h	-0.0253634	0.37549	159	0.95306
GTEx_Brain_Nucleus_accumbens_basal_ganglia_NEU_vandetanib_10.0um_24h	-0.0239512	0.375491	178	0.95306
GTEx_Adipose_Visceral_Omentum_ASC_givinostat_10É M_24h	-0.016373	0.375831	376	0.953062
GTEx_Adipose_Visceral_Omentum_ASC_LY.2603618_1.11um_24h	-0.0163803	0.375778	376	0.953062
GTEx_Adipose_Subcutaneous_ASC.C_GSK.3.inhibitor.II_1.11um_24h	-0.0141772	0.375912	500	0.953062
GTEx_Adipose_Subcutaneous_ASC.C_BI.2536_3.33um_24h	-0.0142102	0.375633	500	0.953062
GTEx_Adipose_Visceral_Omentum_ASC.C_PF.04217903_10.0um_24h	-0.0163798	0.375781	376	0.953062
GTEx_Breast_Mammary_Tissue_MCF10A_PHA.793887_0.12um_3h	-0.0186133	0.375725	292	0.953062
GTEx_Breast_Mammary_Tissue_MCF7_BRD.K05549170_10É M_24h	-0.0185961	0.375836	292	0.953062
GTEx_Breast_Mammary_Tissue_MCF7_BRD.A93507363_10É M_24h	-0.0185896	0.375878	292	0.953062
GTEx_Breast_Mammary_Tissue_MCF7_A.443644_10É M_24h	-0.0185992	0.375816	292	0.953062
GTEx_Breast_Mammary_Tissue_MCF7_BRD.K16950565_5É M_24h	-0.0186241	0.375656	292	0.953062
GTEx_Breast_Mammary_Tissue_MCF7_SA.1472623_5É M_24h	-0.0186041	0.375785	292	0.953062
GTEx_Breast_Mammary_Tissue_MCF7_BRD.K60823407_5É M_24h	-0.0186391	0.375558	292	0.953062
GTEx_Breast_Mammary_Tissue_MCF7_BRD.K39799535_10É M_24h	-0.018645	0.37552	292	0.953062
GTEx_Breast_Mammary_Tissue_MCF7_dasatinib_500nM_24h	-0.0185888	0.375884	292	0.953062
GTEx_Breast_Mammary_Tissue_MCF7_temozolomide_10nM_24h	-0.0186038	0.375786	292	0.953062
GTEx_Breast_Mammary_Tissue_MCF7_vorinostat_3É M_24h.12	-0.0186189	0.375689	292	0.953062
GTEx_Breast_Mammary_Tissue_MCF7_selumetinib_1nM_6h	-0.0186043	0.375783	292	0.953062
GTEx_Breast_Mammary_Tissue_MCF7_GSK.J4_5.0um_6h.2	-0.018588	0.375888	292	0.953062
GTEx_Breast_Mammary_Tissue_MCF7_pimobendan_0.04um_24h	-0.0185917	0.375865	292	0.953062
GTEx_Brain_Putamen_basal_ganglia_MNEU.E_XMD.885_0.37um_24h	-0.0253395	0.375603	159	0.953062
GTEx_Brain_Anterior_cingulate_cortex_BA24_NEU_BRD.K63425657_10É M_24h	-0.02617	0.375694	149	0.953062
GTEx_Brain_Anterior_cingulate_cortex_BA24_NEU_BRD.K12916986_10É M_24h	-0.0261418	0.375823	149	0.953062
GTEx_Brain_Caudate_basal_ganglia_NEU_BRD.K41129365_10É M_24h	-0.0222389	0.37581	205	0.953062
GTEx_Brain_Caudate_basal_ganglia_NEU_piceatannol_10É M_6h	-0.0222469	0.375767	205	0.953062
GTEx_Brain_Cerebellar_Hemisphere_NEU_KW.06_10É M_24h	-0.0198461	0.375524	258	0.953062
GTEx_Brain_Cerebellar_Hemisphere_NEU_aminoresveratrol_10É M_6h	-0.0198483	0.37551	258	0.953062
GTEx_Brain_Cortex_NEU_SR.144528_10É M_6h	-0.0210176	0.375604	230	0.953062
GTEx_Brain_Putamen_basal_ganglia_NEU_alpha.linolenic.acid_10É M_24h	-0.0253015	0.375784	159	0.953062
GTEx_Brain_Cerebellar_Hemisphere_NEU_olaparib_10.0um_24h.1	-0.0198172	0.375699	258	0.953062
GTEx_Brain_Hypothalamus_NEU_JW55_1.11um_24h	-0.0293038	0.375864	119	0.953062
GTEx_Brain_Nucleus_accumbens_basal_ganglia_NEU_GSK.1059615_0.12um_24h.3	-0.0238794	0.375852	178	0.953062
GTEx_Brain_Anterior_cingulate_cortex_BA24_NPC_BRD.K94493764_10É M_24h	-0.0261718	0.375686	149	0.953062
GTEx_Brain_Anterior_cingulate_cortex_BA24_NPC_taurodeoxycholic.acid_10É M_24h	-0.02614	0.375832	149	0.953062
GTEx_Brain_Caudate_basal_ganglia_NPC_racecadotril_10É M_24h	-0.0222298	0.375859	205	0.953062
GTEx_Brain_Caudate_basal_ganglia_NPC_BRD.K07653295_10É M_24h	-0.0222591	0.375701	205	0.953062
GTEx_Brain_Cerebellum_NPC_ranitidine_10É M_24h.1	-0.0167515	0.375883	359	0.953062
GTEx_Brain_Hippocampus_NPC_BRD.K19677752_10É M_24h	-0.0284866	0.375759	126	0.953062
GTEx_Brain_Putamen_basal_ganglia_NPC_digitoxin_10É M_24h	-0.0252768	0.375901	159	0.953062
GTEx_Brain_Anterior_cingulate_cortex_BA24_NPC_sirolimus_10.0um_24h.2	-0.0262044	0.375536	149	0.953062
GTEx_Brain_Caudate_basal_ganglia_NPC_GSK.J4_0.04um_24h	-0.0222605	0.375693	205	0.953062
GTEx_Brain_Cortex_NPC_WZ.7043_1.11um_24h	-0.0210213	0.375583	230	0.953062
GTEx_Brain_Hippocampus_NPC_mitoxantrone_10.0um_24h	-0.0284776	0.375797	126	0.953062
GTEx_Brain_Cerebellum_NPC.TAK_resveratrol_1.11um_24h	-0.0167666	0.375775	359	0.953062
GTEx_Brain_Hippocampus_NPC.TAK_QL.XI.92_0.12um_24h	-0.0285286	0.375582	126	0.953062
GTEx_Brain_Putamen_basal_ganglia_NPC.TAK_tanespimycin_10.0um_24h.1	-0.0253067	0.375759	159	0.953062
GTEx_Colon_Sigmoid_HT29_BRD.K10417524_5É M_24h	-0.0186529	0.375886	290	0.953062
GTEx_Colon_Transverse_HT29_BRD.K50655333_5É M_24h	-0.0183853	0.375569	300	0.953062
GTEx_Colon_Transverse_HT29_BRD.K53475565_10É M_24h	-0.0183501	0.375799	300	0.953062
GTEx_Small_Intestine_Terminal_Ileum_HT29_BRD.K51557114_10É M_6h	-0.0258979	0.375733	152	0.953062
GTEx_Small_Intestine_Terminal_Ileum_HT29_benperidol_10É M_6h	-0.0259209	0.375626	152	0.953062
GTEx_Small_Intestine_Terminal_Ileum_HT29_BRD.K76438898_5É M_24h	-0.0259363	0.375554	152	0.953062
GTEx_Colon_Transverse_HT29_propafenone_1.11um_24h	-0.0183719	0.375656	300	0.953062
GTEx_Colon_Transverse_HT29_acyclovir_0.37um_24h	-0.0183403	0.375863	300	0.953062
GTEx_Colon_Transverse_HT29_etofenamate_0.04um_24h	-0.01837	0.375669	300	0.953062
GTEx_Small_Intestine_Terminal_Ileum_HT29_bifemelane_3.33um_24h	-0.0258662	0.375879	152	0.953062
GTEx_Small_Intestine_Terminal_Ileum_HT29_dabrafenib_1.11um_24h.1	-0.0259329	0.37557	152	0.953062
GTEx_Small_Intestine_Terminal_Ileum_HT29_hydroflumethiazide_0.04um_24h	-0.0259209	0.375626	152	0.953062
GTEx_Small_Intestine_Terminal_Ileum_HT29_guanadrel_1.11um_24h	-0.0258662	0.37588	152	0.953062
GTEx_Colon_Transverse_RKO_TPCA.1_10É M_6h	-0.0183697	0.375671	300	0.953062
GTEx_Colon_Sigmoid_SW480_trifluoperazine_10É M_6h	-0.0186733	0.375755	290	0.953062
GTEx_Colon_Sigmoid_SW480_GW.843682X_10É M_6h	-0.0186832	0.375691	290	0.953062
GTEx_Colon_Transverse_SW480_rilmenidine_10É M_6h	-0.0183437	0.375841	300	0.953062
GTEx_Cells_EBV-transformed_lymphocytes_CD34_KIN001.260_3.33um_24h	-0.0257082	0.375818	154	0.953062
GTEx_Spleen_CD34_JNJ.38877605_1.11um_24h	-0.0197489	0.375879	259	0.953062
GTEx_Whole_Blood_HL60_UTMB.00042_3É M_24h	-0.0155932	0.375875	414	0.953062
GTEx_Spleen_PL21_tamoxifen_30É M_6h	-0.0198064	0.375529	259	0.953062
GTEx_Spleen_U937_T.5345967_100É M_6h	-0.0197924	0.375614	259	0.953062
GTEx_Liver_HEPG2_CGK.733_10É M_6h	-0.0237553	0.375798	180	0.953062
GTEx_Liver_HEPG2_anandamide_10É M_6h	-0.0238072	0.375536	180	0.953062
GTEx_Liver_HEPG2_PHTPP_10É M_6h	-0.0237867	0.37564	180	0.953062
GTEx_Liver_HEPG2_withaferin.a_10.0um_24h	-0.0237666	0.375741	180	0.953062
GTEx_Liver_HEPG2_IOX2_0.04um_24h	-0.0237815	0.375666	180	0.953062
GTEx_Lung_A549_tegafur_10É M_24h	-0.0146309	0.375735	471	0.953062
GTEx_Lung_A549_taurodeoxycholic.acid_10É M_6h	-0.0146446	0.375623	471	0.953062
GTEx_Lung_A549_BRD.K50204028_10É M_6h	-0.014619	0.375833	471	0.953062
GTEx_Lung_A549_BRD.K14078057_5É M_24h	-0.0146194	0.37583	471	0.953062
GTEx_Lung_A549_BRD.K16705018_5É M_24h	-0.0146148	0.375868	471	0.953062
GTEx_Lung_A549_BRD.K62943397_5É M_24h	-0.0146441	0.375627	471	0.953062
GTEx_Lung_A549_geldanamycin_500nM_6h.3	-0.0146394	0.375665	471	0.953062
GTEx_Lung_HCC515_meloxicam_10É M_6h	-0.0146231	0.375799	471	0.953062
GTEx_Lung_HCC515_PD.158780_10É M_6h	-0.0146487	0.375589	471	0.953062
GTEx_Lung_SKLU1_phenoxazine_10É M_6h	-0.0146197	0.375828	471	0.953062
GTEx_Muscle_Skeletal_SKB_BRD.K50368246_10É M_24h	-0.0142143	0.375598	500	0.953062
GTEx_Muscle_Skeletal_SKB_diclofenac_10É M_24h	-0.0141988	0.37573	500	0.953062
GTEx_Muscle_Skeletal_SKL_BMS.509744_1.11um_24h	-0.0142147	0.375595	500	0.953062
GTEx_Muscle_Skeletal_SKL_SB.939_3.33um_24h	-0.0141779	0.375906	500	0.953062
GTEx_Muscle_Skeletal_SKL_XMD.892_10.0um_24h	-0.0142237	0.375519	500	0.953062
GTEx_Pancreas_YAPC_sulmazole_0.12um_24h	-0.0176744	0.375834	323	0.953062
GTEx_Pancreas_YAPC_minaprine_1.11um_24h	-0.01771	0.375592	323	0.953062
GTEx_Pancreas_YAPC_rucinol_3.33um_24h	-0.0176882	0.37574	323	0.953062
GTEx_Pancreas_YAPC_ixazomib.citrate_1.11um_24h	-0.017689	0.375735	323	0.953062
GTEx_Pancreas_YAPC_ranitidine_1.11um_24h	-0.0177222	0.375509	323	0.953062
GTEx_Prostate_PC3_BRD.K19059335_10É M_6h	-0.0275213	0.375677	135	0.953062
GTEx_Prostate_PC3_BRD.K11841836_10É M_24h	-0.0275286	0.375645	135	0.953062
GTEx_Prostate_PC3_BRD.K23961390_5É M_24h.1	-0.0275298	0.375639	135	0.953062
GTEx_Prostate_PC3_BRD.K75781834_5É M_24h	-0.0275445	0.375575	135	0.953062
GTEx_Prostate_PC3_BRD.K92455228_5É M_24h	-0.0275213	0.375677	135	0.953062
GTEx_Prostate_PC3_BRD.K41641213_5É M_24h	-0.027492	0.375805	135	0.953062
GTEx_Prostate_PC3_BRD.K28162668_5É M_24h	-0.0275505	0.375549	135	0.953062
GTEx_Prostate_PC3_BRD.K88278225_10É M_6h.1	-0.0275542	0.375533	135	0.953062
GTEx_Prostate_PC3_BRD.K35860134_3.33É M_24h	-0.0275579	0.375517	135	0.953062
GTEx_Prostate_PC3_anacetrapib_0.12um_24h	-0.027492	0.375805	135	0.953062
GTEx_Prostate_PC3_butorphanol.....tartrate_0.04um_24h	-0.0274871	0.375826	135	0.953062
GTEx_Prostate_PC3_clofazimine_0.12um_24h	-0.0274859	0.375831	135	0.953062
GTEx_Prostate_VCAP_phenanthridone_10É M_24h	-0.027514	0.375709	135	0.953062
GTEx_Prostate_VCAP_BRD.K79240958_5É M_6h	-0.0274847	0.375837	135	0.953062
GTEx_Prostate_VCAP_BRD.K29324759_5É M_24h	-0.0274677	0.375911	135	0.953062
GTEx_Prostate_VCAP_BRD.K21787371_5É M_6h	-0.0275542	0.375533	135	0.953062
GTEx_Prostate_VCAP_BRD.K51776699_5É M_24h	-0.0275091	0.37573	135	0.953062
GTEx_Prostate_VCAP_BRD.K33544525_5É M_6h	-0.0275091	0.37573	135	0.953062
GTEx_Prostate_VCAP_BRD.K80563095_5É M_24h	-0.0274933	0.375799	135	0.953062
GTEx_Prostate_VCAP_BRD.K13649454_5É M_24h	-0.0274676	0.375911	135	0.953062
GTEx_Skin_Not_Sun_Exposed_Suprapubic_A375_BRD.K67678077_10É M_24h	-0.014956	0.375716	451	0.953062
GTEx_Skin_Not_Sun_Exposed_Suprapubic_A375_BRD.K86842803_5É M_24h	-0.014981	0.375515	451	0.953062
GTEx_Skin_Not_Sun_Exposed_Suprapubic_A375_BRD.K88842895_5É M_24h	-0.0149569	0.375708	451	0.953062
GTEx_Skin_Not_Sun_Exposed_Suprapubic_A375_BRD.K27925875_5É M_24h	-0.0149713	0.375592	451	0.953062
GTEx_Skin_Not_Sun_Exposed_Suprapubic_A375_BRD.K75843415_10É M_24h	-0.0149335	0.375896	451	0.953062
GTEx_Skin_Sun_Exposed_Lower_leg_A375_guggulsterone_10É M_6h	-0.0134074	0.37578	560	0.953062
GTEx_Skin_Sun_Exposed_Lower_leg_A375_BRD.K60776198_5É M_24h	-0.013429	0.375586	560	0.953062
GTEx_Skin_Sun_Exposed_Lower_leg_A375_BRD.K68638497_5É M_24h	-0.0134336	0.375545	560	0.953062
GTEx_Skin_Sun_Exposed_Lower_leg_A375_BRD.K05418735_5É M_24h	-0.0134091	0.375765	560	0.953062
GTEx_Skin_Sun_Exposed_Lower_leg_A375_BRD.K49111930_10É M_24h.1	-0.0133927	0.375912	560	0.953062
GTEx_Skin_Not_Sun_Exposed_Suprapubic_A375_QL.XII.47_1.11um_24h	-0.0149526	0.375743	451	0.953062
GTEx_Skin_Not_Sun_Exposed_Suprapubic_A375_aminoglutethimide_3.33um_24h	-0.0149338	0.375894	451	0.953062
GTEx_Skin_Not_Sun_Exposed_Suprapubic_A375_MG.132_20.0um_24h.178	-0.0149478	0.375781	451	0.953062
GTEx_Skin_Sun_Exposed_Lower_leg_A375_MG.132_20.0um_24h.141	-0.0133938	0.375903	560	0.953062
GTEx_Skin_Sun_Exposed_Lower_leg_A375_SB.743921_0.04um_24h	-0.0134318	0.375561	560	0.953062
GTEx_Skin_Sun_Exposed_Lower_leg_A375_bortezomib_20.0um_24h.268	-0.01343	0.375578	560	0.953062
GTEx_Skin_Sun_Exposed_Lower_leg_A375_carbimazole_0.04um_24h	-0.0134043	0.375808	560	0.953062
GTEx_Skin_Sun_Exposed_Lower_leg_A375_FPL.55712_0.37um_24h	-0.0134156	0.375707	560	0.953062
GTEx_Uterus_HELA_buparlisib_3.33um_24h	-0.0302797	0.375649	112	0.953062
GTEx_Uterus_HELA_alaproclate_0.04um_24h	-0.0302925	0.375598	112	0.953062
GTEx_Uterus_HELA_idelalisib_0.12um_24h	-0.0302669	0.3757	112	0.953062
GTEx_Uterus_HELA_indibulin_1.11um_24h	-0.0302669	0.3757	112	0.953062
GTEx_Uterus_HELA_BAY.K8644_10.0um_24h	-0.030254	0.375751	112	0.953062
GTEx_Uterus_HELA_PH.797804_10.0um_24h	-0.0302968	0.375581	112	0.953062
GTEx_Breast_Mammary_Tissue_MCF10A_CGP.60474_3.33um_3h.1	-0.0185818	0.375929	292	0.953063
GTEx_Breast_Mammary_Tissue_SKBR3_veliparib_1É M_6h	-0.0185806	0.375937	292	0.953063
GTEx_Brain_Cerebellum_NEU_androstenedione_10É M_24h	-0.0167449	0.37593	359	0.953063
GTEx_Brain_Cerebellum_NPC.CAS9_PFI.1_10.0um_24h	-0.0167436	0.37594	359	0.953063
GTEx_Small_Intestine_Terminal_Ileum_HT29_BRD.K40813780_5É M_24h	-0.0258534	0.375939	152	0.953063
GTEx_Colon_Transverse_HT29_AV.608_1.11um_24h	-0.0183284	0.375941	300	0.953063
GTEx_Whole_Blood_PL21_BRD.K89329876_40É M_6h	-0.0155838	0.375946	414	0.953063
GTEx_Liver_HEPG2_trichostatin.a_10É M_6h.5	-0.0237265	0.375944	180	0.953063
GTEx_Lung_A549_BU.239_10É M_6h	-0.0146083	0.375921	471	0.953063
GTEx_Lung_HCC515_ARP.101_10É M_6h	-0.0146073	0.375929	471	0.953063
GTEx_Prostate_VCAP_BRD.K80550858_5É M_6h	-0.0274664	0.375917	135	0.953063
GTEx_Breast_Mammary_Tissue_HS578T_sirolimus_0.12um_3h	-0.0185762	0.375965	292	0.953066
GTEx_Breast_Mammary_Tissue_MDAMB231_BMS.387032_0.12um_3h	-0.0185743	0.375977	292	0.953066
GTEx_Brain_Hippocampus_NEU_BRD.K09661167_10É M_24h	-0.0284386	0.375961	126	0.953066
GTEx_Brain_Hippocampus_NPC_BRD.K59939374_10É M_24h	-0.0284386	0.375961	126	0.953066
GTEx_Brain_Hippocampus_NPC_amiodarone_10É M_6h	-0.0284356	0.375974	126	0.953066
GTEx_Colon_Sigmoid_HT29_BRD.K97166443_5É M_24h	-0.0186379	0.375983	290	0.953066
GTEx_Colon_Transverse_HT29_BRD.K93331292_10É M_6h	-0.0183213	0.375988	300	0.953066
GTEx_Small_Intestine_Terminal_Ileum_HT29_3.deazaadenosine_0.12um_24h	-0.0258423	0.375991	152	0.953066
GTEx_Lung_NCIH1694_chloroquine_10É M_6h	-0.0146046	0.375951	471	0.953066
GTEx_Prostate_PC3_MG.132_20.0um_24h.71	-0.0274506	0.375986	135	0.953066
GTEx_Skin_Not_Sun_Exposed_Suprapubic_A375_SA.1456751_10É M_24h	-0.0149259	0.375958	451	0.953066
GTEx_Skin_Not_Sun_Exposed_Suprapubic_A375_tozasertib_1.11É M_24h	-0.0149219	0.375989	451	0.953066
GTEx_Skin_Not_Sun_Exposed_Suprapubic_A375_LGX.818_0.37um_24h	-0.0149236	0.375975	451	0.953066
GTEx_Skin_Sun_Exposed_Lower_leg_A375_MG.132_20.0um_24h.200	-0.0133847	0.375984	560	0.953066
GTEx_Adipose_Visceral_Omentum_ASC.C_azacitidine_0.12um_24h	-0.0163459	0.37603	376	0.953072
GTEx_Breast_Mammary_Tissue_MCF7_exemestane_10É M_24h	-0.0185582	0.376081	292	0.953072
GTEx_Breast_Mammary_Tissue_MCF7_marimastat_0.37um_24h	-0.0185661	0.37603	292	0.953072
GTEx_Breast_Mammary_Tissue_MCF7_reboxetine_3.33um_24h	-0.0185598	0.376071	292	0.953072
GTEx_Breast_Mammary_Tissue_MDAMB231_Y.27632_100nM_24h	-0.0185571	0.376088	292	0.953072
GTEx_Brain_Cortex_NEU_BG.1013_10É M_6h	-0.0209328	0.37609	230	0.953072
GTEx_Brain_Frontal_Cortex_BA9_NEU_NO.ASA_10É M_24h	-0.0244017	0.376055	170	0.953072
GTEx_Brain_Hypothalamus_NEU_BRD.K16331660_10É M_24h	-0.0292469	0.376098	119	0.953072
GTEx_Brain_Anterior_cingulate_cortex_BA24_NEU_GSK.1059615_10.0um_24h	-0.0261038	0.375998	149	0.953072
GTEx_Brain_Anterior_cingulate_cortex_BA24_NPC_vorinostat_10É M_24h.9	-0.026091	0.376057	149	0.953072
GTEx_Brain_Hippocampus_NPC_tamoxifen_10É M_6h	-0.0284116	0.376075	126	0.953072
GTEx_Brain_Nucleus_accumbens_basal_ganglia_NPC_BRD.K62242359_10É M_24h	-0.0238401	0.37605	178	0.953072
GTEx_Brain_Caudate_basal_ganglia_NPC.CAS9_PFI.1_3.33um_24h	-0.0221936	0.376054	205	0.953072
GTEx_Small_Intestine_Terminal_Ileum_CL34_BMS.641988_10É M_6h	-0.0258218	0.376086	152	0.953072
GTEx_Colon_Sigmoid_HT29_BRD.K99999497_5É M_24h	-0.0186307	0.376029	290	0.953072
GTEx_Colon_Sigmoid_HT29_BRD.K61181530_5É M_24h	-0.0186352	0.376	290	0.953072
GTEx_Colon_Transverse_HT29_BRD.K93419974_5É M_24h	-0.0183048	0.376095	300	0.953072
GTEx_Colon_Transverse_HT29_BRD.K67301423_5É M_24h	-0.0183165	0.376019	300	0.953072
GTEx_Colon_Transverse_HT29_idelalisib_3.33um_24h.1	-0.0183073	0.376079	300	0.953072
GTEx_Small_Intestine_Terminal_Ileum_HT29_kakonein_1.11um_24h	-0.0258355	0.376022	152	0.953072
GTEx_Colon_Transverse_RKO_necrostatin.1_100É M_6h	-0.0183066	0.376084	300	0.953072
GTEx_Whole_Blood_NOMO1_7b.cis_10É M_6h	-0.0155754	0.376012	414	0.953072
GTEx_Cells_EBV-transformed_lymphocytes_U937_selumetinib_80É M_6h	-0.0256524	0.376079	154	0.953072
GTEx_Whole_Blood_WSUDLCL2_CAM.9.027.3_10É M_6h	-0.015565	0.376091	414	0.953072
GTEx_Lung_A549_BRD.K89486464_10É M_24h	-0.0145965	0.376018	471	0.953072
GTEx_Lung_A549_CAY.10470_10É M_24h	-0.0145893	0.376077	471	0.953072
GTEx_Lung_A549_tyrphostin.AG.1296_10É M_24h	-0.0145913	0.376061	471	0.953072
GTEx_Cells_Transformed_fibroblasts_SKB_pinacidil_10É M_24h.1	-0.0141761	0.376043	499	0.953072
GTEx_Cells_Transformed_fibroblasts_SKL_saracatinib_0.04um_24h	-0.0141741	0.376059	499	0.953072
GTEx_Pancreas_YAPC_dapivirine_0.12um_24h	-0.017638	0.376081	323	0.953072
GTEx_Prostate_PC3_deoxycholic.acid_1.11um_24h	-0.0274433	0.376018	135	0.953072
GTEx_Skin_Sun_Exposed_Lower_leg_SKMEL28_SB.225002_10É M_6h	-0.013372	0.376098	560	0.953072
GTEx_Uterus_HELA_bortezomib_20.0um_24h.91	-0.0301729	0.376074	112	0.953072
GTEx_Uterus_HELA_clofibrate_10.0um_24h	-0.0301857	0.376023	112	0.953072
GTEx_Brain_Frontal_Cortex_BA9_NPC.TAK_belinostat_0.37um_24h	-0.0243907	0.376109	170	0.953077
GTEx_Colon_Sigmoid_HT29_BRD.K18381522_5É M_24h	-0.0186182	0.376109	290	0.953077
GTEx_Colon_Transverse_SNUC4_sulforaphane_10É M_6h	-0.0183035	0.376104	300	0.953077
GTEx_Colon_Sigmoid_HT29_IKK.2.inhibitor.V_1.11um_24h	-0.0186176	0.376113	290	0.95308
GTEx_Brain_Cortex_NPC_verapamil_10É M_24h.1	-0.0209281	0.376117	230	0.95308
GTEx_Adipose_Visceral_Omentum_ASC_mocetinostat_10.0um_24h	-0.0163325	0.376128	376	0.953084
GTEx_Colon_Transverse_HT29_IKK.2.inhibitor.V_0.04um_24h	-0.0182994	0.376131	300	0.953084
GTEx_Small_Intestine_Terminal_Ileum_HT29_MG.132_20.0um_24h.207	-0.0258115	0.376133	152	0.953084
GTEx_Cells_EBV-transformed_lymphocytes_THP1_BRD.K95985487_10É M_24h	-0.0256409	0.376133	154	0.953084
GTEx_Lung_A549_BRD.K65968856_5É M_24h	-0.0145826	0.376132	471	0.953084
GTEx_Brain_Cortex_NEU_BRD.A36884011_10É M_24h	-0.0209234	0.376144	230	0.953087
GTEx_Colon_Transverse_HT29_MG.132_20.0um_24h.45	-0.0182974	0.376144	300	0.953087
GTEx_Pancreas_YAPC_KD.025_3.33um_24h	-0.0176291	0.376142	323	0.953087
GTEx_Small_Intestine_Terminal_Ileum_HT29_ABT.724_0.04um_24h	-0.0258081	0.376149	152	0.953089
GTEx_Prostate_VCAP_GR.113808_10É M_24h	-0.0274128	0.376151	135	0.953089
GTEx_Brain_Hypothalamus_NEU_sirolimus_10É M_6h	-0.0292327	0.376156	119	0.953094
GTEx_Breast_Mammary_Tissue_MCF7_BRD.K02223034_10É M_24h	-0.0185461	0.376159	292	0.953094
GTEx_Breast_Mammary_Tissue_MCF7_bromocriptine_10.0um_24h	-0.0185407	0.376194	292	0.953097
GTEx_Brain_Frontal_Cortex_BA9_NPC_MG.132_10É M_24h	-0.0243772	0.376175	170	0.953097
GTEx_Colon_Transverse_HT29_BRD.K03954795_10É M_24h	-0.0182909	0.376186	300	0.953097
GTEx_Colon_Sigmoid_HT29_MLN.2480_10.0um_24h	-0.0186081	0.376174	290	0.953097
GTEx_Small_Intestine_Terminal_Ileum_HT29_doramapimod_1.11um_24h	-0.025803	0.376173	152	0.953097
GTEx_Colon_Sigmoid_RKO_PX.12_30É M_6h	-0.0186052	0.376193	290	0.953097
GTEx_Prostate_PC3_BRD.K76103428_10É M_24h	-0.0274055	0.376183	135	0.953097
GTEx_Prostate_VCAP_BRD.K50791850_5É M_24h	-0.0274066	0.376178	135	0.953097
GTEx_Skin_Sun_Exposed_Lower_leg_A375_BRD.K12117859_5É M_24h	-0.0133618	0.376189	560	0.953097
GTEx_Skin_Not_Sun_Exposed_Suprapubic_A375_sorafenib_0.04um_24h.1	-0.014899	0.376174	451	0.953097
GTEx_Skin_Sun_Exposed_Lower_leg_A375_methiopril_1.11um_24h	-0.0133618	0.376189	560	0.953097
GTEx_Brain_Cortex_NPC.CAS9_cabozantinib_0.12um_24h	-0.0209126	0.376206	230	0.953118
GTEx_Brain_Cerebellum_NEU_BRD.A75471153_10É M_24h	-0.0167052	0.376215	359	0.953119
GTEx_Brain_Putamen_basal_ganglia_NPC_XAV.939_10É M_6h.1	-0.0252111	0.376213	159	0.953119
GTEx_Colon_Transverse_HT29_PD.0325901_0.37um_24h.2	-0.0182873	0.37621	300	0.953119
GTEx_Brain_Cerebellum_NEU_I.BET.762_1.11um_24h	-0.0167016	0.376241	359	0.953123
GTEx_Brain_Cortex_NPC_BRD.K63587518_10É M_24h	-0.0209072	0.376237	230	0.953123
GTEx_Brain_Hippocampus_NPC_WZ.7043_0.12um_24h	-0.0283726	0.37624	126	0.953123
GTEx_Lung_HCC515_RAN.30_10É M_6h	-0.0145693	0.376242	471	0.953123
GTEx_Ovary_TYKNU_importazole_60É M_6h	-0.0260514	0.376239	149	0.953123
GTEx_Prostate_PC3_bortezomib_20.0um_24h.238	-0.027392	0.376242	135	0.953123
GTEx_Skin_Sun_Exposed_Lower_leg_A375_phorbol.myristate.acetate_0.9um_24h	-0.0133573	0.376229	560	0.953123
GTEx_Uterus_HEC108_manumycin.a_10É M_6h	-0.0301344	0.376226	112	0.953123
GTEx_Colon_Transverse_HT29_carisoprodol_0.04um_24h	-0.0182805	0.376255	300	0.953141
GTEx_Prostate_PC3_fulvestrant_3.33É M_24h	-0.0273896	0.376252	135	0.953141
GTEx_Adipose_Visceral_Omentum_ASC_nelfinavir_10É M_24h	-0.0163131	0.37627	376	0.953142
GTEx_Adipose_Visceral_Omentum_ASC_trapidil_10É M_24h	-0.016286	0.376469	376	0.953142
GTEx_Breast_Mammary_Tissue_HME1_CGP.60474_0.04um_24h.3	-0.0185054	0.376422	292	0.953142
GTEx_Breast_Mammary_Tissue_HS578T_GDC.0941_0.04um_3h	-0.0184493	0.376784	292	0.953142
GTEx_Breast_Mammary_Tissue_MCF10A_CGP.60474_10É M_24h	-0.0184719	0.376639	292	0.953142
GTEx_Breast_Mammary_Tissue_MCF10A_AZD.1480_1É M_6h	-0.0185255	0.376292	292	0.953142
GTEx_Breast_Mammary_Tissue_MCF10A_pelitinib_0.04um_24h	-0.0184378	0.376859	292	0.953142
GTEx_Breast_Mammary_Tissue_MCF10A_erlotinib_10.0um_24h	-0.0184671	0.37667	292	0.953142
GTEx_Breast_Mammary_Tissue_MCF7_GW.441756_10É M_24h	-0.0184968	0.376478	292	0.953142
GTEx_Breast_Mammary_Tissue_MCF7_BRD.K34387287_10É M_24h	-0.0184816	0.376576	292	0.953142
GTEx_Breast_Mammary_Tissue_MCF7_bucladesine_10É M_24h.4	-0.0184684	0.376661	292	0.953142
GTEx_Breast_Mammary_Tissue_MCF7_CD.437_10nM_24h.1	-0.0185001	0.376457	292	0.953142
GTEx_Breast_Mammary_Tissue_MCF7_sulforaphane_100nM_6h.1	-0.0184372	0.376863	292	0.953142
GTEx_Breast_Mammary_Tissue_MCF7_NVP.BEZ235_10.0um_3h	-0.018496	0.376483	292	0.953142
GTEx_Breast_Mammary_Tissue_MCF7_A.443654_10.0um_24h	-0.0184442	0.376818	292	0.953142
GTEx_Breast_Mammary_Tissue_MCF7_JNK.IN.5A_1.11um_24h	-0.0185226	0.376311	292	0.953142
GTEx_Breast_Mammary_Tissue_MCF7_xaliproden_1.11um_24h	-0.018466	0.376677	292	0.953142
GTEx_Breast_Mammary_Tissue_MDAMB231_geldanamycin_0.12um_24h	-0.0185203	0.376326	292	0.953142
GTEx_Breast_Mammary_Tissue_MDAMB231_celastrol_0.37um_3h	-0.0184934	0.376499	292	0.953142
GTEx_Breast_Mammary_Tissue_SKBR3_brivanib_1É M_24h	-0.0185006	0.376454	292	0.953142
GTEx_Breast_Mammary_Tissue_SKBR3_palbociclib_1.11um_24h	-0.0184517	0.376769	292	0.953142
GTEx_Breast_Mammary_Tissue_SKBR3_alvocidib_3.33um_3h	-0.0184726	0.376634	292	0.953142
GTEx_Brain_Putamen_basal_ganglia_MNEU.E_amuvatinib_0.04um_24h	-0.0251395	0.376553	159	0.953142
GTEx_Brain_Anterior_cingulate_cortex_BA24_NEU_BRD.K79793338_10É M_24h	-0.0259432	0.376736	149	0.953142
GTEx_Brain_Caudate_basal_ganglia_NEU_BRD.K04188046_10É M_24h	-0.0221135	0.376487	205	0.953142
GTEx_Brain_Caudate_basal_ganglia_NEU_quinapril_10É M_24h	-0.0220505	0.376828	205	0.953142
GTEx_Brain_Cerebellar_Hemisphere_NEU_BRD.A12643502_10É M_24h	-0.0196989	0.376416	258	0.953142
GTEx_Brain_Cerebellum_NEU_SJB.AF.2_10É M_24h	-0.0166155	0.376858	359	0.953142
GTEx_Brain_Cerebellum_NEU_BRD.K18573821_10É M_24h	-0.016654	0.376582	359	0.953142
GTEx_Brain_Cerebellum_NEU_ionomycin_10É M_6h	-0.0166969	0.376274	359	0.953142
GTEx_Brain_Cortex_NEU_BRD.K30553817_10É M_6h	-0.020811	0.376788	230	0.953142
GTEx_Brain_Frontal_Cortex_BA9_NEU_BRD.K11883928_10É M_24h	-0.0242789	0.376658	170	0.953142
GTEx_Brain_Frontal_Cortex_BA9_NEU_BRD.K41303952_10É M_24h	-0.0242539	0.376781	170	0.953142
GTEx_Brain_Frontal_Cortex_BA9_NEU_loperamide_10É M_24h	-0.0242869	0.376619	170	0.953142
GTEx_Brain_Hippocampus_NEU_CAY.10415_10É M_24h	-0.0282436	0.376785	126	0.953142
GTEx_Brain_Hippocampus_NEU_ARG.CSC2.23_10É M_24h	-0.0282946	0.376569	126	0.953142
GTEx_Brain_Hypothalamus_NEU_geldanamycin_3É M_24h	-0.0291258	0.376594	119	0.953142
GTEx_Brain_Hypothalamus_NEU_KCl_100nM_24h	-0.0291614	0.376448	119	0.953142
GTEx_Brain_Nucleus_accumbens_basal_ganglia_NEU_nikkomycin_10É M_24h	-0.023714	0.376685	178	0.953142
GTEx_Brain_Nucleus_accumbens_basal_ganglia_NEU_BRD.K48222931_10É M_24h	-0.023681	0.376851	178	0.953142
GTEx_Brain_Putamen_basal_ganglia_NEU_BMY.7378_10É M_24h	-0.0251022	0.376731	159	0.953142
GTEx_Brain_Putamen_basal_ganglia_NEU_BRD.K40185230_10É M_24h	-0.0251813	0.376355	159	0.953142
GTEx_Brain_Cerebellar_Hemisphere_NEU_NVP.TAE226_0.04um_24h	-0.0196801	0.376531	258	0.953142
GTEx_Brain_Cerebellum_NEU_KIN001.127_10.0um_24h	-0.0166374	0.376702	359	0.953142
GTEx_Brain_Frontal_Cortex_BA9_NEU_methylstat_10.0um_24h	-0.0243064	0.376523	170	0.953142
GTEx_Brain_Hippocampus_NEU_ALW.II.49.7_0.12um_24h	-0.0282736	0.376658	126	0.953142
GTEx_Brain_Hippocampus_NEU_olaparib_0.04um_24h	-0.0282406	0.376797	126	0.953142
GTEx_Brain_Hypothalamus_NEU_tivantinib_10.0um_24h	-0.0291792	0.376375	119	0.953142
GTEx_Brain_Nucleus_accumbens_basal_ganglia_NEU_BIX.01294_0.12um_24h	-0.0237906	0.376299	178	0.953142
GTEx_Brain_Putamen_basal_ganglia_NEU_SAR.245409_0.12um_24h	-0.0250955	0.376763	159	0.953142
GTEx_Brain_Anterior_cingulate_cortex_BA24_NPC_PD.166793_10É M_24h	-0.0259768	0.376582	149	0.953142
GTEx_Brain_Anterior_cingulate_cortex_BA24_NPC_methyllycaconitine_10É M_24h	-0.0259659	0.376632	149	0.953142
GTEx_Brain_Anterior_cingulate_cortex_BA24_NPC_BRD.K30126976_10É M_24h	-0.0259768	0.376582	149	0.953142
GTEx_Brain_Caudate_basal_ganglia_NPC_carmoxirole_10É M_24h	-0.0220836	0.376649	205	0.953142
GTEx_Brain_Cerebellum_NPC_cinobufagin_10É M_24h	-0.0166419	0.376669	359	0.953142
GTEx_Brain_Cerebellum_NPC_cirazoline_10É M_24h	-0.016629	0.376761	359	0.953142
GTEx_Brain_Cortex_NPC_D.64131_10É M_24h	-0.0208196	0.376738	230	0.953142
GTEx_Brain_Frontal_Cortex_BA9_NPC_ST.056792_10É M_24h	-0.0243491	0.376313	170	0.953142
GTEx_Brain_Hippocampus_NPC_ruxolitinib_10É M_24h.1	-0.0282856	0.376607	126	0.953142
GTEx_Brain_Hippocampus_NPC_BI.78D3_10É M_24h	-0.0283336	0.376405	126	0.953142
GTEx_Brain_Hippocampus_NPC_deoxyandirobin_10É M_24h	-0.0282466	0.376772	126	0.953142
GTEx_Brain_Hippocampus_NPC_BRD.K63671514_10É M_24h	-0.0282646	0.376696	126	0.953142
GTEx_Brain_Hippocampus_NPC_BRD.K66775134_10É M_24h	-0.0282616	0.376709	126	0.953142
GTEx_Brain_Hippocampus_NPC_chenodeoxycholic.acid_10É M_6h	-0.0282256	0.376861	126	0.953142
GTEx_Brain_Hypothalamus_NPC_PK.11195_10É M_24h	-0.0290795	0.376784	119	0.953142
GTEx_Brain_Hypothalamus_NPC_BRD.K77831863_10É M_24h	-0.0291632	0.376441	119	0.953142
GTEx_Brain_Nucleus_accumbens_basal_ganglia_NPC_SPB02137_10É M_24h	-0.0237502	0.376503	178	0.953142
GTEx_Brain_Putamen_basal_ganglia_NPC_tyrphostin.AG.18_10É M_24h	-0.0250843	0.376816	159	0.953142
GTEx_Brain_Putamen_basal_ganglia_NPC_BRD.K07244661_10É M_24h	-0.025188	0.376323	159	0.953142
GTEx_Brain_Hippocampus_NPC_aurora.a.inhibitor.i_0.12um_24h	-0.0282286	0.376848	126	0.953142
GTEx_Brain_Putamen_basal_ganglia_NPC_GSK.1070916_3.33um_24h	-0.0251126	0.376681	159	0.953142
GTEx_Brain_Hippocampus_NPC.CAS9_CGP.60474_0.12um_24h	-0.0282331	0.376829	126	0.953142
GTEx_Brain_Caudate_basal_ganglia_NPC.TAK_SB.939_10.0um_24h	-0.0220501	0.37683	205	0.953142
GTEx_Brain_Frontal_Cortex_BA9_NPC.TAK_BIX.02189_1.11um_24h	-0.0242911	0.376598	170	0.953142
GTEx_Brain_Frontal_Cortex_BA9_NPC.TAK_EX.527_3.33um_24h	-0.0242685	0.376709	170	0.953142
GTEx_Brain_Hippocampus_NPC.TAK_everolimus_0.37um_24h	-0.0283006	0.376544	126	0.953142
GTEx_Brain_Hypothalamus_NPC.TAK_rebastinib_10.0um_24h	-0.0291756	0.37639	119	0.953142
GTEx_Brain_Hypothalamus_NPC.TAK_exifone_10.0um_6h.2	-0.0291792	0.376375	119	0.953142
GTEx_Colon_Sigmoid_HT29_mianserin_10É M_6h	-0.0185103	0.376804	290	0.953142
GTEx_Colon_Sigmoid_HT29_BRD.K32272500_5É M_24h	-0.0185239	0.376717	290	0.953142
GTEx_Colon_Transverse_HT29_galantamine_10É M_6h.1	-0.0182639	0.376363	300	0.953142
GTEx_Colon_Transverse_HT29_BRD.K15600521_5É M_24h	-0.0181917	0.376836	300	0.953142
GTEx_Colon_Transverse_HT29_BRD.K32301393_5É M_24h	-0.0182363	0.376544	300	0.953142
GTEx_Colon_Transverse_HT29_BRD.K25298922_5É M_24h	-0.0182111	0.37671	300	0.953142
GTEx_Colon_Transverse_HT29_hydroxyl_3É M_24h	-0.0182242	0.376624	300	0.953142
GTEx_Small_Intestine_Terminal_Ileum_HT29_rifabutin_10É M_6h	-0.0257347	0.37649	152	0.953142
GTEx_Small_Intestine_Terminal_Ileum_HT29_BRD.K30229575_5É M_24h	-0.0257073	0.376617	152	0.953142
GTEx_Small_Intestine_Terminal_Ileum_HT29_BRD.K66295388_5É M_24h	-0.0256868	0.376713	152	0.953142
GTEx_Small_Intestine_Terminal_Ileum_HT29_BRD.K19911709_5É M_24h	-0.0257278	0.376522	152	0.953142
GTEx_Colon_Sigmoid_HT29_PHA.665752_0.04um_24h	-0.0185199	0.376742	290	0.953142
GTEx_Colon_Sigmoid_HT29_fentiazac_3.33um_24h	-0.0185525	0.376532	290	0.953142
GTEx_Colon_Sigmoid_HT29_vernakalant_0.37um_24h	-0.0185054	0.376836	290	0.953142
GTEx_Colon_Sigmoid_HT29_clemizole_0.37um_24h	-0.0185589	0.376491	290	0.953142
GTEx_Colon_Transverse_HT29_bambuterol_0.37um_24h	-0.0182621	0.376376	300	0.953142
GTEx_Colon_Transverse_HT29_clozapine_0.37um_24h	-0.0182426	0.376503	300	0.953142
GTEx_Colon_Transverse_HT29_selumetinib_0.12um_24h.1	-0.0182764	0.376282	300	0.953142
GTEx_Colon_Transverse_HT29_cordycepin_0.37um_24h	-0.0182603	0.376387	300	0.953142
GTEx_Colon_Transverse_HT29_linezolid_0.12um_24h	-0.0182025	0.376766	300	0.953142
GTEx_Colon_Transverse_HT29_CC.401_3.33um_24h.1	-0.0182204	0.376649	300	0.953142
GTEx_Colon_Transverse_HT29_ibrutinib_1.11um_24h.1	-0.0181893	0.376852	300	0.953142
GTEx_Small_Intestine_Terminal_Ileum_HT29_selinexor_10.0um_24h	-0.0257774	0.376292	152	0.953142
GTEx_Small_Intestine_Terminal_Ileum_HT29_darapladib_0.12um_24h	-0.0256988	0.376657	152	0.953142
GTEx_Small_Intestine_Terminal_Ileum_HT29_R.547_10.0um_24h	-0.0256919	0.376689	152	0.953142
GTEx_Small_Intestine_Terminal_Ileum_HT29_pevonedistat_0.12um_24h	-0.0256731	0.376776	152	0.953142
GTEx_Small_Intestine_Terminal_Ileum_HT29_MG.132_20.0um_24h.266	-0.0257825	0.376268	152	0.953142
GTEx_Small_Intestine_Terminal_Ileum_HT29_bexarotene_10.0um_24h	-0.0257449	0.376443	152	0.953142
GTEx_Colon_Sigmoid_LOVO_BRD.K30064966_10É M_6h	-0.0185258	0.376704	290	0.953142
GTEx_Small_Intestine_Terminal_Ileum_MDST8_IKK3.inhibitor.IX_5É M_6h	-0.0257577	0.376383	152	0.953142
GTEx_Small_Intestine_Terminal_Ileum_MDST8_kinetin.riboside_10É M_6h	-0.0257407	0.376463	152	0.953142
GTEx_Colon_Sigmoid_NCIH508_endo.IWR.1_10É M_6h	-0.0185629	0.376466	290	0.953142
GTEx_Small_Intestine_Terminal_Ileum_NCIH508_PI.103_10É M_6h	-0.0256715	0.376784	152	0.953142
GTEx_Colon_Transverse_SNU1040_nimodipine_10É M_6h	-0.0182468	0.376475	300	0.953142
GTEx_Colon_Transverse_SNUC4_wortmannin_10É M_6h	-0.0182287	0.376594	300	0.953142
GTEx_Colon_Transverse_SW948_BRD.K59470558_10É M_6h	-0.0182544	0.376426	300	0.953142
GTEx_Spleen_CD34_aurora.a.inhibitor.i_0.04um_24h	-0.0196128	0.376706	259	0.953142
GTEx_Whole_Blood_CD34_sunitinib_0.37um_24h	-0.0155135	0.376488	414	0.953142
GTEx_Whole_Blood_JURKAT_BS.181_10.0um_24h	-0.0154681	0.376838	414	0.953142
GTEx_Spleen_NOMO1_vorinostat_10É M_6h.1	-0.019651	0.376474	259	0.953142
GTEx_Cells_EBV-transformed_lymphocytes_PL21_tanespimycin_500nM_6h	-0.0255751	0.37644	154	0.953142
GTEx_Spleen_PL21_CHEMBL.1222381_80É M_6h	-0.019632	0.37659	259	0.953142
GTEx_Spleen_U937_BRD.K26684619_10É M_24h	-0.0196551	0.376449	259	0.953142
GTEx_Liver_HEPG2_CD.1530_40É M_6h	-0.0236277	0.376444	180	0.953142
GTEx_Liver_PHH_epothilone_10É M_24h	-0.0236087	0.37654	180	0.953142
GTEx_Lung_A549_BRD.K22129929_10É M_6h	-0.0145353	0.376521	471	0.953142
GTEx_Lung_A549_carmofur_10É M_24h	-0.0145015	0.376798	471	0.953142
GTEx_Lung_A549_losartan_10É M_6h.1	-0.0145125	0.376708	471	0.953142
GTEx_Lung_A549_capsazepine_10É M_24h	-0.0145497	0.376403	471	0.953142
GTEx_Lung_A549_SA.90544_5É M_24h	-0.0145444	0.376446	471	0.953142
GTEx_Lung_A549_BRD.K08540981_5É M_24h	-0.0145325	0.376544	471	0.953142
GTEx_Lung_A549_BRD.K95154332_5É M_24h	-0.0145416	0.376469	471	0.953142
GTEx_Lung_A549_BRD.K81500599_5É M_24h	-0.0145096	0.376732	471	0.953142
GTEx_Lung_A549_BRD.K54639145_5É M_24h	-0.0145297	0.376567	471	0.953142
GTEx_Lung_A549_triptolide_10nM_24h.1	-0.0145034	0.376783	471	0.953142
GTEx_Lung_A549_ingenol_1nM_6h	-0.0145175	0.376667	471	0.953142
GTEx_Lung_A549_homoharringtonine_10nM_24h	-0.0145081	0.376744	471	0.953142
GTEx_Lung_A549_BRD.K58547375_500nM_6h	-0.0145076	0.376749	471	0.953142
GTEx_Lung_A549_glutamine_100nM_6h	-0.0145118	0.376714	471	0.953142
GTEx_Lung_A549_NVP.AUY922_1.11um_24h	-0.0145291	0.376572	471	0.953142
GTEx_Lung_A549_AS.601245_1.11um_24h	-0.0144996	0.376814	471	0.953142
GTEx_Lung_A549_CHIR.99021_0.12um_24h	-0.0145007	0.376805	471	0.953142
GTEx_Cells_Transformed_fibroblasts_A673_geldanamycin_10É M_6h	-0.0141066	0.37663	499	0.953142
GTEx_Muscle_Skeletal_SKB_nizatidine_10É M_24h	-0.0141227	0.376374	500	0.953142
GTEx_Muscle_Skeletal_SKB_Ro.15.4513_10É M_24h	-0.0141094	0.376486	500	0.953142
GTEx_Muscle_Skeletal_SKB_CL.82198_10É M_24h	-0.0141118	0.376466	500	0.953142
GTEx_Ovary_TYKNU_navitoclax_10É M_6h	-0.0259408	0.376748	149	0.953142
GTEx_Pancreas_YAPC_disulfiram_1.11um_24h	-0.0175885	0.376418	323	0.953142
GTEx_Pancreas_YAPC_bortezomib_20.0um_24h.132	-0.0175398	0.376749	323	0.953142
GTEx_Pancreas_YAPC_clomethiazole_0.04um_24h	-0.0175403	0.376745	323	0.953142
GTEx_Pancreas_YAPC_tioguanine_3.33um_24h	-0.0175279	0.376829	323	0.953142
GTEx_Pancreas_YAPC_tamoxifen_10.0um_24h	-0.01758	0.376475	323	0.953142
GTEx_Prostate_PC3_NGB.2904_10É M_24h	-0.0272945	0.376668	135	0.953142
GTEx_Prostate_PC3_benzethonium_10É M_24h	-0.0273432	0.376455	135	0.953142
GTEx_Prostate_PC3_BRD.K54294645_5É M_24h	-0.027353	0.376412	135	0.953142
GTEx_Prostate_PC3_pemirolast_3.33um_24h	-0.0272506	0.37686	135	0.953142
GTEx_Prostate_PC3_SGI.1776_10.0um_24h.1	-0.0272798	0.376732	135	0.953142
GTEx_Prostate_PC3_albendazole_10.0um_24h	-0.0272774	0.376743	135	0.953142
GTEx_Prostate_VCAP_BRD.K62970326_10É M_24h	-0.0273774	0.376306	135	0.953142
GTEx_Prostate_VCAP_BRD.K73832524_5É M_24h	-0.0273811	0.37629	135	0.953142
GTEx_Prostate_VCAP_LY.294002_10É M_24h.3	-0.0272798	0.376732	135	0.953142
GTEx_Prostate_VCAP_BRD.K01284917_5É M_24h	-0.0273115	0.376594	135	0.953142
GTEx_Prostate_VCAP_BRD.K33635485_5É M_6h	-0.027253	0.37685	135	0.953142
GTEx_Prostate_VCAP_BRD.K97112539_5É M_6h	-0.0273408	0.376466	135	0.953142
GTEx_Prostate_VCAP_BRD.K80400482_5É M_6h	-0.0272969	0.376658	135	0.953142
GTEx_Prostate_VCAP_BRD.K95650611_5É M_24h	-0.0273042	0.376626	135	0.953142
GTEx_Prostate_VCAP_BRD.K02315839_5É M_24h	-0.027314	0.376583	135	0.953142
GTEx_Skin_Not_Sun_Exposed_Suprapubic_A375_TL.HRAS.61_10É M_6h	-0.0148752	0.376365	451	0.953142
GTEx_Skin_Not_Sun_Exposed_Suprapubic_A375_loxapine_10É M_6h.1	-0.0148883	0.37626	451	0.953142
GTEx_Skin_Not_Sun_Exposed_Suprapubic_A375_BRD.K49172498_5É M_24h	-0.0148213	0.376798	451	0.953142
GTEx_Skin_Not_Sun_Exposed_Suprapubic_A375_BRD.K23414424_5É M_24h	-0.0148185	0.376821	451	0.953142
GTEx_Skin_Not_Sun_Exposed_Suprapubic_A375_BRD.K79579182_5É M_24h	-0.0148808	0.37632	451	0.953142
GTEx_Skin_Not_Sun_Exposed_Suprapubic_A375_dienestrol_1.11É M_24h	-0.0148395	0.376652	451	0.953142
GTEx_Skin_Sun_Exposed_Lower_leg_A375_BRD.K63374765_5É M_24h	-0.0133402	0.376382	560	0.953142
GTEx_Skin_Sun_Exposed_Lower_leg_A375_BRD.K09124072_5É M_24h	-0.0132982	0.37676	560	0.953142
GTEx_Skin_Sun_Exposed_Lower_leg_A375_BRD.K42216874_5É M_24h	-0.0133418	0.376369	560	0.953142
GTEx_Skin_Sun_Exposed_Lower_leg_A375_BRD.K87865140_5É M_24h	-0.0133008	0.376736	560	0.953142
GTEx_Skin_Sun_Exposed_Lower_leg_A375_BRD.K24011082_5É M_24h	-0.013296	0.376779	560	0.953142
GTEx_Skin_Sun_Exposed_Lower_leg_A375_BRD.K41889859_10É M_24h	-0.0132944	0.376793	560	0.953142
GTEx_Skin_Sun_Exposed_Lower_leg_A375_BRD.K80579245_10É M_24h	-0.0132985	0.376757	560	0.953142
GTEx_Skin_Not_Sun_Exposed_Suprapubic_A375_GSK.1070916_0.37um_24h	-0.0148751	0.376365	451	0.953142
GTEx_Skin_Not_Sun_Exposed_Suprapubic_A375_pibenzimol_0.37um_24h	-0.0148642	0.376453	451	0.953142
GTEx_Skin_Not_Sun_Exposed_Suprapubic_A375_maprotiline_10.0um_24h	-0.0148346	0.376691	451	0.953142
GTEx_Skin_Not_Sun_Exposed_Suprapubic_A375_labetalol_3.33um_24h	-0.014842	0.376632	451	0.953142
GTEx_Skin_Not_Sun_Exposed_Suprapubic_A375_cobimetinib_10.0um_24h	-0.0148238	0.376778	451	0.953142
GTEx_Skin_Not_Sun_Exposed_Suprapubic_A375_bretazenil_0.12um_24h	-0.0148294	0.376733	451	0.953142
GTEx_Skin_Sun_Exposed_Lower_leg_A375_danusertib_10.0um_24h	-0.0133194	0.376569	560	0.953142
GTEx_Skin_Sun_Exposed_Lower_leg_A375_paclitaxel_0.12um_24h	-0.013324	0.376527	560	0.953142
GTEx_Skin_Sun_Exposed_Lower_leg_A375_AZD.8330_0.04um_24h.1	-0.0132948	0.37679	560	0.953142
GTEx_Skin_Sun_Exposed_Lower_leg_A375_DMP.777_1.11um_24h	-0.0133303	0.376472	560	0.953142
GTEx_Skin_Not_Sun_Exposed_Suprapubic_SKMEL1_tanespimycin_500nM_6h	-0.0148315	0.376717	451	0.953142
GTEx_Skin_Not_Sun_Exposed_Suprapubic_SKMEL28_XAV.939_10É M_6h	-0.0148736	0.376377	451	0.953142
GTEx_Uterus_HEC108_sonidegib_10É M_6h	-0.0300618	0.376515	112	0.953142
GTEx_Uterus_HELA_MG.132_20.0um_24h.28	-0.0299935	0.376787	112	0.953142
GTEx_Uterus_HELA_fluticasone.propionate_0.04um_24h	-0.0300832	0.37643	112	0.953142
GTEx_Uterus_HELA_PF.04447943_10.0um_24h	-0.0300191	0.376685	112	0.953142
GTEx_Uterus_HELA_dilazep_0.37um_24h	-0.0301088	0.376328	112	0.953142
GTEx_Uterus_HELA_epothilone.b_10.0um_24h	-0.0300405	0.3766	112	0.953142
GTEx_Uterus_HELA_oxiperomide_0.04um_24h	-0.030047	0.376574	112	0.953142
GTEx_Brain_Caudate_basal_ganglia_NEU_BRD.K15475572_10É M_24h	-0.0220432	0.376868	205	0.953145
GTEx_Lung_A549_CAY.10415_10É M_24h	-0.0144925	0.376873	471	0.953151
GTEx_Adipose_Visceral_Omentum_ASC_PD.407824_10É M_24h	-0.0162222	0.376938	376	0.953161
GTEx_Adipose_Subcutaneous_ASC.C_GSK.3.inhibitor.II_3.33um_24h	-0.0140526	0.376968	500	0.953161
GTEx_Breast_Mammary_Tissue_HS578T_HMN.214_1É M_6h	-0.0184202	0.376973	292	0.953161
GTEx_Breast_Mammary_Tissue_MCF7_SA.1920756_500nM_24h	-0.0184232	0.376954	292	0.953161
GTEx_Breast_Mammary_Tissue_MCF7_mericitabine_0.37um_24h	-0.0184193	0.376978	292	0.953161
GTEx_Brain_Anterior_cingulate_cortex_BA24_NEU_afatinib_10É M_24h	-0.0258897	0.376983	149	0.953161
GTEx_Brain_Anterior_cingulate_cortex_BA24_NEU_androstenol_10É M_6h	-0.0258879	0.376991	149	0.953161
GTEx_Brain_Caudate_basal_ganglia_NEU_N..3.acetamidophenyl..3.chlorobenzamide_10É M_24h	-0.0220379	0.376896	205	0.953161
GTEx_Brain_Hippocampus_NEU_riboflavin_10É M_24h	-0.0282166	0.376899	126	0.953161
GTEx_Brain_Hypothalamus_NEU_BRD.K16535949_10É M_24h	-0.0290296	0.376989	119	0.953161
GTEx_Brain_Cerebellum_NPC_SKF.104078_10É M_6h	-0.0166011	0.376961	359	0.953161
GTEx_Brain_Hippocampus_NPC_sirtinol_10É M_6h	-0.0282016	0.376962	126	0.953161
GTEx_Colon_Sigmoid_AGS_PF.04217903_40É M_6h	-0.0184878	0.376949	290	0.953161
GTEx_Small_Intestine_Terminal_Ileum_HT29_BRD.K59078549_5É M_24h	-0.0256407	0.376927	152	0.953161
GTEx_Colon_Transverse_HT29_levothyroxine_10.0um_24h	-0.0181759	0.37694	300	0.953161
GTEx_Small_Intestine_Terminal_Ileum_HT29_pyrimethamine_0.37um_24h	-0.0256407	0.376927	152	0.953161
GTEx_Small_Intestine_Terminal_Ileum_SNU1040_BRD.K59019422_10É M_6h	-0.0256492	0.376887	152	0.953161
GTEx_Colon_Transverse_SW480_VER.155008_10É M_6h	-0.0181824	0.376897	300	0.953161
GTEx_Whole_Blood_NOMO1_teniposide_1É M_6h	-0.0154572	0.376922	414	0.953161
GTEx_Cells_EBV-transformed_lymphocytes_THP1_inhibitor.BEC_80É M_6h	-0.0254667	0.376947	154	0.953161
GTEx_Cells_EBV-transformed_lymphocytes_WSUDLCL2_troglitazone_10É M_6h	-0.0254593	0.376981	154	0.953161
GTEx_Liver_HEPG2_BRD.K71380401_10É M_6h	-0.0235217	0.37698	180	0.953161
GTEx_Lung_A549_isotretinoin_10É M_6h.1	-0.014479	0.376984	471	0.953161
GTEx_Lung_A549_BRD.K96871778_5É M_24h	-0.014482	0.376959	471	0.953161
GTEx_Lung_A549_rigosertib_10.0um_24h	-0.0144788	0.376986	471	0.953161
GTEx_Muscle_Skeletal_SKL_KIN001.055_0.37um_24h	-0.014061	0.376896	500	0.953161
GTEx_Prostate_PC3_telmesteine_0.12um_24h	-0.0272359	0.376924	135	0.953161
GTEx_Prostate_PC3_fenoterol_1.11um_24h	-0.0272372	0.376919	135	0.953161
GTEx_Prostate_VCAP_BRD.K62472719_10É M_6h	-0.0272286	0.376956	135	0.953161
GTEx_Skin_Sun_Exposed_Lower_leg_A375_BRD.K99475920_10É M_6h	-0.013275	0.376968	560	0.953161
GTEx_Skin_Sun_Exposed_Lower_leg_A375_BRD.K10821756_5É M_24h	-0.0132823	0.376902	560	0.953161
GTEx_Skin_Sun_Exposed_Lower_leg_A375_BRD.K73937887_5É M_24h	-0.0132757	0.376961	560	0.953161
GTEx_Skin_Sun_Exposed_Lower_leg_A375_BRD.K30267135_10É M_24h	-0.0132751	0.376966	560	0.953161
GTEx_Skin_Not_Sun_Exposed_Suprapubic_A375_timolol_0.12um_24h	-0.0148032	0.376944	451	0.953161
GTEx_Skin_Not_Sun_Exposed_Suprapubic_A375_ganciclovir_1.11um_24h	-0.0148017	0.376956	451	0.953161
GTEx_Skin_Sun_Exposed_Lower_leg_A375_bortezomib_20.0um_24h.264	-0.013274	0.376976	560	0.953161
GTEx_Uterus_HELA_CPI.613_0.12um_24h	-0.0299508	0.376957	112	0.953161
GTEx_Adipose_Subcutaneous_ASC_dinoprostone_10É M_24h	-0.0140493	0.376996	500	0.953165
GTEx_Brain_Cerebellar_Hemisphere_NPC_calcifediol_10É M_24h.1	-0.0196023	0.377003	258	0.953168
GTEx_Cells_Transformed_fibroblasts_SKL_PHA.767491_0.37um_24h	-0.0140629	0.377	499	0.953168
GTEx_Brain_Anterior_cingulate_cortex_BA24_NEU_SA.84902_10É M_24h	-0.0258824	0.377016	149	0.953193
GTEx_Colon_Sigmoid_HT29_bortezomib_20.0um_24h.322	-0.0184755	0.377028	290	0.953201
GTEx_Cells_Transformed_fibroblasts_SKB_acarbose_10É M_24h	-0.0140599	0.377026	499	0.953201
GTEx_Ovary_TYKNU_niguldipine_10É M_6h	-0.0258809	0.377023	149	0.953201
GTEx_Brain_Cerebellar_Hemisphere_NPC_VX.702_10É M_24h	-0.0195973	0.377034	258	0.953207
GTEx_Skin_Sun_Exposed_Lower_leg_A375_BRD.K47802551_10É M_6h	-0.0132669	0.37704	560	0.953214
GTEx_Brain_Hypothalamus_NEU_KU.60019_0.12um_24h	-0.0290155	0.377047	119	0.953215
GTEx_Colon_Transverse_HT29_GSK.1070916_10.0um_24h	-0.0181589	0.377051	300	0.953215
GTEx_Prostate_PC3_methantheline_10É M_24h.1	-0.0272079	0.377047	135	0.953215
GTEx_Prostate_PC3_tolbutamide_3.33um_24h	-0.0272067	0.377052	135	0.953215
GTEx_Uterus_HELA_glibenclamide_1.11um_24h	-0.0299253	0.377058	112	0.953221
GTEx_Breast_Mammary_Tissue_HS578T_ponatinib_100nM_24h	-0.0184055	0.377068	292	0.953239
GTEx_Brain_Hippocampus_NPC.CAS9_AST.1306_0.04um_24h	-0.0281746	0.377076	126	0.953243
GTEx_Prostate_VCAP_BRD.K39007840_5É M_6h	-0.0272018	0.377074	135	0.953243
GTEx_Adipose_Visceral_Omentum_ASC_BRD.K98004941_10É M_24h	-0.0162005	0.377097	376	0.953244
GTEx_Brain_Frontal_Cortex_BA9_NEU_ST.001903_10É M_24h	-0.0241916	0.377088	170	0.953244
GTEx_Brain_Cortex_NPC_2.aminotetralin_10É M_24h	-0.0207592	0.377084	230	0.953244
GTEx_Brain_Cortex_NPC_dabrafenib_0.37um_24h	-0.0207597	0.377082	230	0.953244
GTEx_Colon_Sigmoid_HT29_BRD.K31220088_5É M_24h	-0.0184657	0.377092	290	0.953244
GTEx_Colon_Transverse_HT29_gemcitabine_10.0um_24h	-0.0181518	0.377098	300	0.953244
GTEx_Prostate_PC3_trimetozine_10É M_6h	-0.0271969	0.377095	135	0.953244
GTEx_Breast_Mammary_Tissue_MCF7_cromakalim_10É M_24h	-0.0183985	0.377113	292	0.953251
GTEx_Brain_Anterior_cingulate_cortex_BA24_NPC_BRD.K63350243_10É M_24h	-0.0258625	0.377108	149	0.953251
GTEx_Brain_Cortex_NPC_BG.1016_10É M_6h	-0.0207557	0.377104	230	0.953251
GTEx_Skin_Sun_Exposed_Lower_leg_A375_racecadotril_10É M_6h.1	-0.013259	0.37711	560	0.953251
GTEx_Colon_Sigmoid_HT29_diosmin_0.04um_24h	-0.0184602	0.377127	290	0.95328
GTEx_Brain_Frontal_Cortex_BA9_NEU_BRD.K50277523_10É M_24h	-0.0241769	0.37716	170	0.953281
GTEx_Brain_Hypothalamus_NEU_hydroxychloroquine_10É M_24h	-0.028994	0.377135	119	0.953281
GTEx_Brain_Nucleus_accumbens_basal_ganglia_NEU_taurocholic.acid_10É M_24h.1	-0.0236225	0.377145	178	0.953281
GTEx_Colon_Sigmoid_HCT116_NSC.23766_100É M_6h	-0.0184592	0.377134	290	0.953281
GTEx_Cells_EBV-transformed_lymphocytes_CD34_KUC105208_1É M_24h	-0.0254207	0.377162	154	0.953281
GTEx_Lung_NCIH2073_RHO.kinase.inhibitor.III.rockout._10É M_6h	-0.0144585	0.377152	471	0.953281
GTEx_Pancreas_YAPC_gatifloxacin_10.0um_24h	-0.0174812	0.377147	323	0.953281
GTEx_Prostate_VCAP_BRD.K91339294_10É M_24h	-0.0271847	0.377149	135	0.953281
GTEx_Skin_Sun_Exposed_Lower_leg_A375_KU.C104233_10É M_24h	-0.0132539	0.377157	560	0.953281
GTEx_Skin_Sun_Exposed_Lower_leg_A375_BRD.K36284700_5É M_24h	-0.0132538	0.377158	560	0.953281
GTEx_Skin_Not_Sun_Exposed_Suprapubic_A375_SNX.2112_1.11um_24h	-0.0147765	0.377159	451	0.953281
GTEx_Brain_Cortex_NPC.TAK_entinostat_0.37um_24h	-0.0207449	0.377166	230	0.953284
GTEx_Colon_Transverse_SW480_BRD.A12083771_10É M_6h	-0.0181394	0.377179	300	0.953309
GTEx_Adipose_Subcutaneous_ASC_MD.049_10É M_24h	-0.0140255	0.377197	500	0.953327
GTEx_Brain_Nucleus_accumbens_basal_ganglia_NEU_mianserin_10É M_24h	-0.0236124	0.377196	178	0.953327
GTEx_Brain_Frontal_Cortex_BA9_NPC_OSI.027_10É M_24h	-0.0241684	0.377202	170	0.953327
GTEx_Small_Intestine_Terminal_Ileum_HT29_MG.132_20.0um_24h.245	-0.0255809	0.377205	152	0.953327
GTEx_Lung_A549_fluprostenol_10É M_24h	-0.0144532	0.377196	471	0.953327
GTEx_Prostate_VCAP_DAPT.GSI.IX_10É M_24h	-0.0271725	0.377202	135	0.953327
GTEx_Adipose_Subcutaneous_ASC_radicicol_10É M_24h	-0.0139593	0.377759	500	0.953329
GTEx_Adipose_Subcutaneous_ASC_taurocholic.acid_10É M_24h	-0.0140056	0.377366	500	0.953329
GTEx_Adipose_Subcutaneous_ASC_hexamethyleneamiloride_10É M_24h	-0.0139652	0.377709	500	0.953329
GTEx_Adipose_Subcutaneous_ASC_dopamine_10É M_24h	-0.0139543	0.377801	500	0.953329
GTEx_Adipose_Visceral_Omentum_ASC_U.18666A_10É M_24h	-0.0161292	0.377621	376	0.953329
GTEx_Adipose_Subcutaneous_ASC_GSK.J4_10.0um_24h	-0.013956	0.377786	500	0.953329
GTEx_Breast_Mammary_Tissue_HME1_PHA.793887_0.04um_24h	-0.0183188	0.377628	292	0.953329
GTEx_Breast_Mammary_Tissue_HME1_withaferin.a_0.12um_3h	-0.0183153	0.377651	292	0.953329
GTEx_Breast_Mammary_Tissue_HS578T_XMD.1185H_1É M_6h	-0.0183153	0.377651	292	0.953329
GTEx_Breast_Mammary_Tissue_MCF10A_withaferin.a_10.0um_3h	-0.0183572	0.37738	292	0.953329
GTEx_Breast_Mammary_Tissue_MCF10A_gefitinib_3.33um_24h	-0.018291	0.377808	292	0.953329
GTEx_Breast_Mammary_Tissue_MCF7_BRD.K62019540_10É M_24h	-0.0183568	0.377383	292	0.953329
GTEx_Breast_Mammary_Tissue_MCF7_phenacetin_10É M_6h.2	-0.0183017	0.377739	292	0.953329
GTEx_Breast_Mammary_Tissue_MCF7_BRD.K81921806_5É M_24h	-0.018323	0.377601	292	0.953329
GTEx_Breast_Mammary_Tissue_MCF7_BRD.K81146041_5É M_24h	-0.0183223	0.377606	292	0.953329
GTEx_Breast_Mammary_Tissue_MCF7_BRD.K05994859_5É M_24h	-0.0183803	0.377231	292	0.953329
GTEx_Breast_Mammary_Tissue_MCF7_tubastatin.a_10É M_6h.2	-0.0182935	0.377792	292	0.953329
GTEx_Breast_Mammary_Tissue_MCF7_LY.294002_100nM_24h.1	-0.0182897	0.377817	292	0.953329
GTEx_Breast_Mammary_Tissue_MCF7_SA.1457305_10É M_24h	-0.0183443	0.377464	292	0.953329
GTEx_Breast_Mammary_Tissue_MCF7_avrainvillamide.analog.2_1.11É M_24h	-0.0183059	0.377712	292	0.953329
GTEx_Breast_Mammary_Tissue_MCF7_CGP.60474_3.33um_3h	-0.0182917	0.377804	292	0.953329
GTEx_Breast_Mammary_Tissue_MCF7_merimepodib_0.04um_24h	-0.0183502	0.377426	292	0.953329
GTEx_Breast_Mammary_Tissue_MCF7_miglitol_3.33um_24h	-0.0183316	0.377546	292	0.953329
GTEx_Breast_Mammary_Tissue_MDAMB231_pelitinib_10É M_24h	-0.0182902	0.377814	292	0.953329
GTEx_Breast_Mammary_Tissue_MDAMB231_geldanamycin_0.37um_24h.1	-0.0183747	0.377267	292	0.953329
GTEx_Breast_Mammary_Tissue_MDAMB231_QL.XII.47_10.0um_24h	-0.0183053	0.377716	292	0.953329
GTEx_Breast_Mammary_Tissue_SKBR3_CGP.60474_0.12um_24h	-0.0183285	0.377566	292	0.953329
GTEx_Brain_Anterior_cingulate_cortex_BA24_NEU_BRD.K98896788_10É M_24h	-0.0257283	0.377725	149	0.953329
GTEx_Brain_Anterior_cingulate_cortex_BA24_NEU_BRD.K76236182_10É M_24h	-0.0257663	0.37755	149	0.953329
GTEx_Brain_Anterior_cingulate_cortex_BA24_NEU_BRD.K61192129_10É M_24h	-0.0258018	0.377387	149	0.953329
GTEx_Brain_Anterior_cingulate_cortex_BA24_NEU_ML.3163_10É M_24h	-0.0257963	0.377412	149	0.953329
GTEx_Brain_Anterior_cingulate_cortex_BA24_NEU_BRD.K00256608_10É M_24h	-0.0257999	0.377396	149	0.953329
GTEx_Brain_Caudate_basal_ganglia_NEU_BRD.K14395638_10É M_24h	-0.0218701	0.377804	205	0.953329
GTEx_Brain_Caudate_basal_ganglia_NEU_ouabain_10É M_24h	-0.0218903	0.377694	205	0.953329
GTEx_Brain_Caudate_basal_ganglia_NEU_BRD.K74316684_10É M_24h	-0.0219686	0.377271	205	0.953329
GTEx_Brain_Cerebellar_Hemisphere_NEU_carbidopa_10É M_6h	-0.019554	0.377297	258	0.953329
GTEx_Brain_Cerebellum_NEU_treprostinil_10É M_24h	-0.0165638	0.377229	359	0.953329
GTEx_Brain_Cerebellum_NEU_BRD.A13461302_10É M_24h	-0.0165018	0.377674	359	0.953329
GTEx_Brain_Cerebellum_NEU_HNHA_10É M_24h	-0.0165096	0.377618	359	0.953329
GTEx_Brain_Cortex_NEU_UGISS.451_10É M_24h	-0.0206635	0.377633	230	0.953329
GTEx_Brain_Frontal_Cortex_BA9_NEU_ST.019366_10É M_24h	-0.0241232	0.377424	170	0.953329
GTEx_Brain_Frontal_Cortex_BA9_NEU_monastrol_10É M_24h	-0.0240786	0.377644	170	0.953329
GTEx_Brain_Frontal_Cortex_BA9_NEU_BRD.K08317416_10É M_24h	-0.0240817	0.377628	170	0.953329
GTEx_Brain_Frontal_Cortex_BA9_NEU_geldanamycin_10É M_6h	-0.0240676	0.377698	170	0.953329
GTEx_Brain_Frontal_Cortex_BA9_NEU_C2.dihydroceramide_10É M_24h	-0.0241134	0.377472	170	0.953329
GTEx_Brain_Frontal_Cortex_BA9_NEU_M.344_10É M_6h	-0.0241501	0.377292	170	0.953329
GTEx_Brain_Hippocampus_NEU_BRD.K68191033_10É M_24h	-0.0280517	0.377595	126	0.953329
GTEx_Brain_Hippocampus_NEU_BRD.K54335715_10É M_24h	-0.0281071	0.377361	126	0.953329
GTEx_Brain_Hippocampus_NEU_thalidomide_10É M_6h	-0.0280096	0.377773	126	0.953329
GTEx_Brain_Hypothalamus_NEU_terreic.acid...._10É M_24h	-0.0289727	0.377222	119	0.953329
GTEx_Brain_Hypothalamus_NEU_BRD.K70161581_10É M_24h	-0.0289086	0.377485	119	0.953329
GTEx_Brain_Nucleus_accumbens_basal_ganglia_NEU_BRD.K73118655_10É M_24h	-0.023506	0.377732	178	0.953329
GTEx_Brain_Nucleus_accumbens_basal_ganglia_NEU_BRD.K75845944_10É M_24h	-0.0235384	0.377569	178	0.953329
GTEx_Brain_Nucleus_accumbens_basal_ganglia_NEU_foxy.5_10É M_6h	-0.0235762	0.377378	178	0.953329
GTEx_Brain_Putamen_basal_ganglia_NEU_SKF.89976A_10É M_24h	-0.024923	0.377582	159	0.953329
GTEx_Brain_Putamen_basal_ganglia_NEU_BRD.K32885145_10É M_24h	-0.0249969	0.377231	159	0.953329
GTEx_Brain_Putamen_basal_ganglia_NEU_......7.hydroxy.2..N.N.di.n.propylamino.tetralin_10É M_6h	-0.0249828	0.377298	159	0.953329
GTEx_Brain_Putamen_basal_ganglia_NEU_bietaserpine_10É M_6h	-0.0249178	0.377607	159	0.953329
GTEx_Brain_Cerebellum_NEU_AZD.4547_0.04um_24h	-0.0165344	0.37744	359	0.953329
GTEx_Brain_Hippocampus_NEU_FR.180204_10.0um_24h	-0.0281146	0.377329	126	0.953329
GTEx_Brain_Anterior_cingulate_cortex_BA24_NPC_TWS.119_10É M_24h	-0.025741	0.377667	149	0.953329
GTEx_Brain_Anterior_cingulate_cortex_BA24_NPC_nocodazole_10É M_6h	-0.0257827	0.377475	149	0.953329
GTEx_Brain_Caudate_basal_ganglia_NPC_BRD.A94381689_10É M_24h	-0.0219126	0.377574	205	0.953329
GTEx_Brain_Caudate_basal_ganglia_NPC_BRD.K90281509_10É M_24h	-0.0218711	0.377798	205	0.953329
GTEx_Brain_Caudate_basal_ganglia_NPC_RU.24969_10É M_6h	-0.0219658	0.377286	205	0.953329
GTEx_Brain_Cortex_NPC_topotecan_10É M_24h	-0.0206845	0.377513	230	0.953329
GTEx_Brain_Frontal_Cortex_BA9_NPC_BRD.K87426499_10É M_24h	-0.0241549	0.377268	170	0.953329
GTEx_Brain_Hypothalamus_NPC_KU.55933_10É M_24h	-0.0288623	0.377675	119	0.953329
GTEx_Brain_Hypothalamus_NPC_BRD.K51810646_10É M_24h	-0.0288409	0.377763	119	0.953329
GTEx_Brain_Anterior_cingulate_cortex_BA24_NPC_UNC.1215_0.12um_24h	-0.0257573	0.377592	149	0.953329
GTEx_Brain_Caudate_basal_ganglia_NPC_XMD.1499_0.12um_24h	-0.0219039	0.377621	205	0.953329
GTEx_Brain_Nucleus_accumbens_basal_ganglia_NPC_TAK.715_3.33um_24h	-0.0236001	0.377258	178	0.953329
GTEx_Brain_Putamen_basal_ganglia_NPC_pyrazolanthrone_25.0um_6h	-0.0249693	0.377362	159	0.953329
GTEx_Brain_Caudate_basal_ganglia_NPC.CAS9_SB.216763_1.11um_24h	-0.0218753	0.377775	205	0.953329
GTEx_Brain_Cerebellar_Hemisphere_NPC.CAS9_KIN001.260_0.04um_24h	-0.0195277	0.377456	258	0.953329
GTEx_Brain_Nucleus_accumbens_basal_ganglia_NPC.CAS9_rebastinib_3.33um_24h	-0.0235363	0.377579	178	0.953329
GTEx_Brain_Cerebellar_Hemisphere_NPC.TAK_tivantinib_10.0um_24h	-0.0194699	0.377807	258	0.953329
GTEx_Brain_Cortex_NPC.TAK_staurosporine_1.0um_6h.3	-0.0206334	0.377805	230	0.953329
GTEx_Brain_Frontal_Cortex_BA9_NPC.TAK_bosutinib_10.0um_24h	-0.0240633	0.377719	170	0.953329
GTEx_Colon_Transverse_AGS_PIK.90_10É M_6h	-0.0180965	0.37746	300	0.953329
GTEx_Small_Intestine_Terminal_Ileum_CL34_AKT.inhibitor.IV_10É M_6h	-0.0254801	0.377674	152	0.953329
GTEx_Small_Intestine_Terminal_Ileum_CL34_UK.356618_10É M_6h	-0.0255476	0.37736	152	0.953329
GTEx_Colon_Transverse_HT115_BRD.K28112517_10É M_6h	-0.018054	0.377739	300	0.953329
GTEx_Colon_Transverse_HT115_YM.155_500nM_6h	-0.0180796	0.377571	300	0.953329
GTEx_Colon_Sigmoid_HT29_benzamil_10É M_24h	-0.0183668	0.377729	290	0.953329
GTEx_Colon_Sigmoid_HT29_BRD.K06359153_5É M_24h	-0.0184374	0.377274	290	0.953329
GTEx_Colon_Sigmoid_HT29_BRD.K12683703_10É M_24h	-0.0183651	0.37774	290	0.953329
GTEx_Colon_Transverse_HT29_BRD.K62768824_5É M_24h	-0.0181099	0.377372	300	0.953329
GTEx_Colon_Transverse_HT29_BRD.K94193354_10É M_24h	-0.0180902	0.377502	300	0.953329
GTEx_Small_Intestine_Terminal_Ileum_HT29_BRD.K89941546_5É M_24h	-0.0255125	0.377523	152	0.953329
GTEx_Small_Intestine_Terminal_Ileum_HT29_BRD.K93200353_5É M_24h	-0.0254861	0.377646	152	0.953329
GTEx_Small_Intestine_Terminal_Ileum_HT29_BRD.K59722258_5É M_24h	-0.0254981	0.37759	152	0.953329
GTEx_Small_Intestine_Terminal_Ileum_HT29_BRD.K47512679_10É M_24h	-0.0254493	0.377817	152	0.953329
GTEx_Colon_Sigmoid_HT29_dabrafenib_0.37um_24h.1	-0.0184199	0.377387	290	0.953329
GTEx_Colon_Sigmoid_HT29_ganetespib_3.33um_24h	-0.018359	0.377779	290	0.953329
GTEx_Colon_Sigmoid_HT29_actarit_10.0um_24h	-0.0184353	0.377287	290	0.953329
GTEx_Colon_Sigmoid_HT29_AMD.11070_0.04um_24h	-0.0183804	0.377641	290	0.953329
GTEx_Colon_Sigmoid_HT29_niguldipine_0.12um_24h	-0.0184193	0.377391	290	0.953329
GTEx_Colon_Sigmoid_HT29_andrographolide_3.33um_24h	-0.0183948	0.377548	290	0.953329
GTEx_Colon_Sigmoid_HT29_bavisant_0.12um_24h	-0.0184352	0.377288	290	0.953329
GTEx_Colon_Transverse_HT29_siguazodan_0.12um_24h	-0.0181129	0.377353	300	0.953329
GTEx_Colon_Transverse_HT29_ursodeoxycholyltaurine_10.0um_24h	-0.0181312	0.377233	300	0.953329
GTEx_Small_Intestine_Terminal_Ileum_HT29_testosterone_0.37um_24h	-0.0255279	0.377451	152	0.953329
GTEx_Small_Intestine_Terminal_Ileum_HT29_mebendazole_10.0um_24h	-0.0254664	0.377737	152	0.953329
GTEx_Small_Intestine_Terminal_Ileum_HT29_EVP.6124_10.0um_24h	-0.0254775	0.377685	152	0.953329
GTEx_Colon_Transverse_MDST8_SJ.172550_10É M_6h	-0.0180677	0.377649	300	0.953329
GTEx_Colon_Sigmoid_RKO_bisindolylmaleimide_10É M_6h	-0.0184298	0.377323	290	0.953329
GTEx_Colon_Transverse_SNUC4_BRD.K35716340_10É M_6h	-0.0180853	0.377534	300	0.953329
GTEx_Small_Intestine_Terminal_Ileum_SW480_SU.11652_10É M_6h	-0.0255792	0.377213	152	0.953329
GTEx_Spleen_CD34_SB.939_10.0um_24h	-0.0194851	0.377484	259	0.953329
GTEx_Cells_EBV-transformed_lymphocytes_JURKAT_BRD.K58547375_500nM_6h	-0.0253615	0.377439	154	0.953329
GTEx_Cells_EBV-transformed_lymphocytes_JURKAT_dacomitinib_0.12um_24h	-0.0252958	0.377746	154	0.953329
GTEx_Cells_EBV-transformed_lymphocytes_SKM1_temozolomide_10É M_6h	-0.0252868	0.377788	154	0.953329
GTEx_Spleen_THP1_methyl.fasudil_10nM_24h	-0.0194712	0.377568	259	0.953329
GTEx_Whole_Blood_THP1_PF.750_80É M_6h	-0.0153781	0.377531	414	0.953329
GTEx_Whole_Blood_U937_securinine_3É M_24h	-0.0153644	0.377637	414	0.953329
GTEx_Whole_Blood_U937_BRD.K21918725_3É M_6h	-0.0153646	0.377636	414	0.953329
GTEx_Liver_HEPG2_BRD.K07521754_10É M_6h	-0.0234327	0.377431	180	0.953329
GTEx_Liver_HEPG2_BRD.K65242613_10É M_6h	-0.0234641	0.377272	180	0.953329
GTEx_Liver_HEPG2_BRD.K07877311_10É M_6h	-0.0233684	0.377756	180	0.953329
GTEx_Liver_HEPG2_irbesartan_10É M_6h.1	-0.0233993	0.3776	180	0.953329
GTEx_Liver_HEPG2_BRD.K61894884_0.12É M_24h	-0.023372	0.377738	180	0.953329
GTEx_Liver_HEPG2_GSK.461364_10.0um_24h	-0.0233741	0.377728	180	0.953329
GTEx_Lung_A549_BRD.K91184774_10É M_24h	-0.0144053	0.37759	471	0.953329
GTEx_Lung_A549_BRD.A74608937_10É M_6h	-0.0143827	0.377776	471	0.953329
GTEx_Lung_A549_fexaramine_10É M_6h	-0.0143807	0.377792	471	0.953329
GTEx_Lung_A549_BRD.K81927853_10É M_24h	-0.0144299	0.377387	471	0.953329
GTEx_Lung_A549_BRD.K71303366_10É M_6h	-0.0143814	0.377787	471	0.953329
GTEx_Lung_A549_BRD.K70200040_5É M_24h	-0.0144045	0.377596	471	0.953329
GTEx_Lung_A549_BRD.K62993927_5É M_24h	-0.0143863	0.377746	471	0.953329
GTEx_Lung_A549_BRD.K16318272_5É M_24h	-0.0144469	0.377247	471	0.953329
GTEx_Lung_A549_BRD.K80138901_10É M_24h	-0.0143795	0.377802	471	0.953329
GTEx_Lung_A549_dacomitinib_10.0um_24h	-0.0143916	0.377702	471	0.953329
GTEx_Lung_HCC515_L.732138_10É M_6h	-0.0143965	0.377662	471	0.953329
GTEx_Lung_HCC515_heliotrine_10É M_6h	-0.0144411	0.377296	471	0.953329
GTEx_Lung_HCC515_BRD.K30381384_10É M_6h	-0.0143929	0.377692	471	0.953329
GTEx_Lung_HCC515_BRD.A18411371_10É M_6h	-0.0144484	0.377236	471	0.953329
GTEx_Lung_HCC515_SB.216763_0.12um_24h	-0.0144511	0.377213	471	0.953329
GTEx_Lung_T3M10_PIK.75_100nM_6h	-0.0144378	0.377323	471	0.953329
GTEx_Cells_Transformed_fibroblasts_A673_NSC.23766_100É M_6h	-0.0139901	0.377616	499	0.953329
GTEx_Muscle_Skeletal_A673_CYT.997_1É M_6h	-0.0140121	0.377311	500	0.953329
GTEx_Muscle_Skeletal_SKL_azacitidine_0.37um_24h	-0.013961	0.377744	500	0.953329
GTEx_Ovary_TYKNU_verapamil_10É M_6h	-0.0257884	0.377449	149	0.953329
GTEx_Pancreas_YAPC_vincamine_10.0um_24h	-0.0173996	0.377703	323	0.953329
GTEx_Pancreas_YAPC_bisindolylmaleimide_0.04um_24h	-0.0173878	0.377783	323	0.953329
GTEx_Pancreas_YAPC_lersivirine_0.04um_24h	-0.0173878	0.377783	323	0.953329
GTEx_Pancreas_YAPC_MG.132_20.0um_24h.162	-0.0174553	0.377324	323	0.953329
GTEx_Pancreas_YAPC_siguazodan_1.11um_24h	-0.0174459	0.377388	323	0.953329
GTEx_Pancreas_YAPC_bortezomib_20.0um_24h.230	-0.017448	0.377373	323	0.953329
GTEx_Pancreas_YAPC_riociguat_0.37um_24h	-0.0174588	0.3773	323	0.953329
GTEx_Prostate_PC3_BRD.K39829853_10É M_24h	-0.0270823	0.377597	135	0.953329
GTEx_Prostate_PC3_BRD.K26304855_10É M_6h	-0.0270664	0.377666	135	0.953329
GTEx_Prostate_PC3_rabeprazole_10É M_6h	-0.0270993	0.377522	135	0.953329
GTEx_Prostate_PC3_BRD.K41925105_10É M_24h	-0.0270993	0.377522	135	0.953329
GTEx_Prostate_PC3_BRD.K09824708_5É M_24h	-0.0271115	0.377469	135	0.953329
GTEx_Prostate_PC3_BRD.K74894470_5É M_24h	-0.0270408	0.377778	135	0.953329
GTEx_Prostate_PC3_BRD.K56647759_10É M_24h	-0.0270628	0.377682	135	0.953329
GTEx_Prostate_PC3_trequinsin_0.37É M_24h	-0.0270957	0.377538	135	0.953329
GTEx_Prostate_PC3_GSK.J4_3.33um_24h	-0.0270579	0.377704	135	0.953329
GTEx_Prostate_PC3_GDC.0980_1.11um_24h.1	-0.0270652	0.377672	135	0.953329
GTEx_Prostate_PC3_bortezomib_20.0um_24h.210	-0.0271384	0.377351	135	0.953329
GTEx_Prostate_VCAP_ARP.101_10É M_24h	-0.0271494	0.377303	135	0.953329
GTEx_Prostate_VCAP_cyclosporin.a_10É M_6h	-0.0271554	0.377277	135	0.953329
GTEx_Prostate_VCAP_TUL.XIX029_10É M_24h	-0.0271579	0.377266	135	0.953329
GTEx_Prostate_VCAP_BRD.K18271121_5É M_24h	-0.0270603	0.377693	135	0.953329
GTEx_Prostate_VCAP_BRD.K13707774_5É M_6h	-0.027114	0.377458	135	0.953329
GTEx_Prostate_VCAP_BRD.K22291343_5É M_24h	-0.0271164	0.377447	135	0.953329
GTEx_Prostate_VCAP_BRD.K86813544_5É M_24h	-0.0270847	0.377586	135	0.953329
GTEx_Prostate_VCAP_BRD.K88003242_5É M_24h	-0.0271067	0.37749	135	0.953329
GTEx_Prostate_VCAP_BRD.K04577097_5É M_6h	-0.0271115	0.377469	135	0.953329
GTEx_Prostate_VCAP_BRD.K43939579_5É M_6h	-0.0271237	0.377415	135	0.953329
GTEx_Prostate_VCAP_BRD.K25755601_5É M_24h	-0.0270725	0.377639	135	0.953329
GTEx_Prostate_VCAP_BRD.K42006110_10É M_24h	-0.0270384	0.377789	135	0.953329
GTEx_Skin_Not_Sun_Exposed_Suprapubic_A375_KU.C104487_10É M_24h	-0.0147403	0.37745	451	0.953329
GTEx_Skin_Not_Sun_Exposed_Suprapubic_A375_BG.FA.0953_10É M_6h	-0.0147206	0.377609	451	0.953329
GTEx_Skin_Not_Sun_Exposed_Suprapubic_A375_BRD.K57073585_5É M_24h	-0.0147215	0.377602	451	0.953329
GTEx_Skin_Not_Sun_Exposed_Suprapubic_A375_BRD.K72347310_5É M_24h	-0.0147451	0.377411	451	0.953329
GTEx_Skin_Not_Sun_Exposed_Suprapubic_A375_BRD.K76988892_5É M_24h	-0.014727	0.377558	451	0.953329
GTEx_Skin_Not_Sun_Exposed_Suprapubic_A375_BRD.K62774106_5É M_24h	-0.0146951	0.377814	451	0.953329
GTEx_Skin_Not_Sun_Exposed_Suprapubic_A375_BRD.K29654204_5É M_24h	-0.0147499	0.377373	451	0.953329
GTEx_Skin_Not_Sun_Exposed_Suprapubic_A375_AZD.1152HQPA_500nM_6h.1	-0.0147004	0.377771	451	0.953329
GTEx_Skin_Sun_Exposed_Lower_leg_A375_BRD.K64525051_10É M_6h	-0.0131814	0.377807	560	0.953329
GTEx_Skin_Sun_Exposed_Lower_leg_A375_BRD.K12027235_5É M_24h	-0.0131975	0.377663	560	0.953329
GTEx_Skin_Sun_Exposed_Lower_leg_A375_BRD.M32778103_10É M_24h	-0.0131932	0.377701	560	0.953329
GTEx_Skin_Sun_Exposed_Lower_leg_A375_tozasertib_0.37É M_24h	-0.0131833	0.37779	560	0.953329
GTEx_Skin_Not_Sun_Exposed_Suprapubic_A375_CX.516_0.12um_24h	-0.0147051	0.377733	451	0.953329
GTEx_Skin_Not_Sun_Exposed_Suprapubic_A375_lidamidine_0.12um_24h	-0.0147073	0.377716	451	0.953329
GTEx_Skin_Not_Sun_Exposed_Suprapubic_A375_ursodiol_0.04um_24h	-0.0147512	0.377363	451	0.953329
GTEx_Skin_Not_Sun_Exposed_Suprapubic_A375_FPL.55712_3.33um_24h	-0.0147126	0.377673	451	0.953329
GTEx_Skin_Sun_Exposed_Lower_leg_A375_bortezomib_20.0um_24h.222	-0.0131836	0.377788	560	0.953329
GTEx_Skin_Sun_Exposed_Lower_leg_A375_cefotetan_0.12um_24h	-0.0131813	0.377808	560	0.953329
GTEx_Skin_Not_Sun_Exposed_Suprapubic_SKMEL28_thalidomide_10É M_6h	-0.0147381	0.377468	451	0.953329
GTEx_Skin_Not_Sun_Exposed_Suprapubic_SKMEL28_BRD.K84924563_40É M_6h	-0.0147033	0.377748	451	0.953329
GTEx_Uterus_HELA_trifluoperazine_1.11um_24h	-0.0297714	0.37767	112	0.953329
GTEx_Uterus_HELA_rottlerin_1.11um_24h	-0.0297756	0.377653	112	0.953329
GTEx_Uterus_HELA_famciclovir_0.04um_24h	-0.0297756	0.377653	112	0.953329
GTEx_Uterus_HELA_retigabine_0.04um_24h	-0.0297543	0.377738	112	0.953329
GTEx_Uterus_HELA_pranlukast_3.33um_24h	-0.0297565	0.37773	112	0.953329
GTEx_Brain_Hypothalamus_NPC.CAS9_SB.939_0.04um_24h	-0.0288267	0.377821	119	0.95333
GTEx_Lung_NCIH1836_BRD.K30064966_10É M_6h	-0.0143769	0.377823	471	0.95333
GTEx_Breast_Mammary_Tissue_MCF7_BRD.K59563627_10É M_6h	-0.0182875	0.377831	292	0.953334
GTEx_Small_Intestine_Terminal_Ileum_HT29_bupropion_0.04um_24h	-0.0254459	0.377832	152	0.953334
GTEx_Skin_Not_Sun_Exposed_Suprapubic_A375_bisindolylmaleimide_10É M_6h	-0.0146922	0.377837	451	0.953334
GTEx_Skin_Not_Sun_Exposed_Suprapubic_A375_oprozomib_0.12um_24h	-0.0146925	0.377835	451	0.953334
GTEx_Brain_Hypothalamus_NEU_BRD.K33452357_10É M_24h	-0.0288195	0.377851	119	0.953345
GTEx_Small_Intestine_Terminal_Ileum_HT29_bortezomib_20.0um_24h.225	-0.0254425	0.377848	152	0.953345
GTEx_Skin_Sun_Exposed_Lower_leg_A375_BRD.K42624823_5É M_24h	-0.0131768	0.377848	560	0.953345
GTEx_Breast_Mammary_Tissue_MCF7_BRD.M77258496_5É M_24h	-0.0182806	0.377875	292	0.95336
GTEx_Colon_Sigmoid_HT29_tacrolimus_0.37um_24h	-0.018345	0.377869	290	0.95336
GTEx_Lung_T3M10_erastin_5É M_6h	-0.0143706	0.377875	471	0.95336
GTEx_Muscle_Skeletal_SKB_carbenoxolone_10É M_24h	-0.0139455	0.377875	500	0.95336
GTEx_Prostate_VCAP_BRD.K52356070_5É M_6h	-0.0270189	0.377874	135	0.95336
GTEx_Skin_Not_Sun_Exposed_Suprapubic_A375_sobetirome_0.12um_24h	-0.0146892	0.377861	451	0.95336
GTEx_Lung_A549_CD.437_10É M_24h.1	-0.0143698	0.377882	471	0.953368
GTEx_Breast_Mammary_Tissue_HS578T_alvocidib_1.11um_24h	-0.0182787	0.377888	292	0.953376
GTEx_Brain_Nucleus_accumbens_basal_ganglia_NEU_EI.346.erlotinib.analog_10É M_24h	-0.0234735	0.377896	178	0.953377
GTEx_Colon_Transverse_HT29_amikacin_10.0um_24h	-0.0180294	0.3779	300	0.953377
GTEx_Colon_Sigmoid_SNU1040_NSC.632839_10É M_6h	-0.0183406	0.377898	290	0.953377
GTEx_Cells_EBV-transformed_lymphocytes_WSUDLCL2_FGIN.1.27_10É M_6h	-0.0252646	0.377892	154	0.953377
GTEx_Small_Intestine_Terminal_Ileum_HT29_MG.132_20.0um_24h.62	-0.0254305	0.377904	152	0.953378
GTEx_Brain_Hippocampus_NPC_BRD.A95937159_10É M_24h	-0.0279766	0.377913	126	0.953392
GTEx_Adipose_Subcutaneous_ASC_DNQX_10É M_24h	-0.0139381	0.377938	500	0.953392
GTEx_Adipose_Visceral_Omentum_ASC.C_JWE.035_10.0um_24h	-0.0160882	0.377922	376	0.953392
GTEx_Brain_Cortex_NEU_SB.216763_10.0um_24h	-0.0206127	0.377924	230	0.953392
GTEx_Brain_Hippocampus_NEU_GSK.1070916_3.33um_24h	-0.0279706	0.377938	126	0.953392
GTEx_Colon_Sigmoid_HT29_osimertinib_3.33um_24h.1	-0.0183341	0.37794	290	0.953392
GTEx_Colon_Transverse_HT29_moxonidine_0.12um_24h	-0.0180233	0.377941	300	0.953392
GTEx_Lung_A549_sulforaphane_1É M_6h.1	-0.0143643	0.377927	471	0.953392
GTEx_Prostate_VCAP_BRD.K08002976_5É M_6h	-0.0270091	0.377917	135	0.953392
GTEx_Skin_Not_Sun_Exposed_Suprapubic_A375_BRD.K99354840_5É M_24h	-0.0146795	0.37794	451	0.953392
GTEx_Breast_Mammary_Tissue_HS578T_JW.7.24.1_100nM_6h	-0.0182641	0.377982	292	0.953393
GTEx_Breast_Mammary_Tissue_MCF7_BRD.K18726304_10É M_6h	-0.0182639	0.377984	292	0.953393
GTEx_Brain_Hypothalamus_MNEU.E_doramapimod_0.04um_24h	-0.0287804	0.378012	119	0.953393
GTEx_Brain_Cerebellar_Hemisphere_NEU_saracatinib_10É M_24h	-0.0194348	0.378021	258	0.953393
GTEx_Brain_Putamen_basal_ganglia_NEU_BRD.A52933579_10É M_6h	-0.0248312	0.378019	159	0.953393
GTEx_Brain_Anterior_cingulate_cortex_BA24_NPC_LY.320135_10É M_24h	-0.0256774	0.377959	149	0.953393
GTEx_Brain_Caudate_basal_ganglia_NPC_BAY.36.7620_10É M_24h	-0.0218325	0.378007	205	0.953393
GTEx_Brain_Hippocampus_NPC_axitinib_10É M_24h	-0.0279556	0.378001	126	0.953393
GTEx_Brain_Cortex_NPC_rondual.kinase.inhibitor_3.33um_24h	-0.0205974	0.378012	230	0.953393
GTEx_Brain_Cerebellar_Hemisphere_NPC.CAS9_OSI.930_0.37um_24h	-0.0194381	0.378001	258	0.953393
GTEx_Brain_Putamen_basal_ganglia_NPC.TAK_calpaininhibitorii_5.0um_6h	-0.0248379	0.377987	159	0.953393
GTEx_Colon_Transverse_HT29_BRD.K35801103_5É M_24h	-0.018011	0.378021	300	0.953393
GTEx_Colon_Transverse_HT29_wortmannin_0.04É M_24h.1	-0.0180206	0.377958	300	0.953393
GTEx_Colon_Sigmoid_HT29_BI.2536_0.12um_24h.2	-0.018324	0.378005	290	0.953393
GTEx_Lung_A549_BRD.K37141476_10É M_24h	-0.0143618	0.377948	471	0.953393
GTEx_Lung_A549_BRD.K26522558_5É M_24h	-0.0143529	0.378021	471	0.953393
GTEx_Cells_Transformed_fibroblasts_SKB_diloxanide_10É M_24h	-0.013943	0.378016	499	0.953393
GTEx_Muscle_Skeletal_SKL.C_AGK.2_1.11um_24h	-0.0139296	0.37801	500	0.953393
GTEx_Ovary_TYKNU_capsaicin_100É M_6h	-0.0256651	0.378016	149	0.953393
GTEx_Pancreas_YAPC_MK.8245_0.04um_24h	-0.0173538	0.378014	323	0.953393
GTEx_Pancreas_YAPC_mesulergine_1.11um_24h	-0.017362	0.377958	323	0.953393
GTEx_Prostate_VCAP_BRD.K35111787_5É M_6h	-0.0269993	0.37796	135	0.953393
GTEx_Prostate_VCAP_BRD.K61342953_5É M_6h	-0.026992	0.377992	135	0.953393
GTEx_Skin_Not_Sun_Exposed_Suprapubic_A375_BRD.K58952483_5É M_24h	-0.0146694	0.378021	451	0.953393
GTEx_Skin_Sun_Exposed_Lower_leg_A375_canertinib_3.33um_24h.1	-0.0131608	0.377992	560	0.953393
GTEx_Uterus_HELA_haloperidol_3.33um_24h	-0.0296859	0.37801	112	0.953393
GTEx_Breast_Mammary_Tissue_MCF7_BRD.K38594532_10É M_6h	-0.0182501	0.378073	292	0.953406
GTEx_Breast_Mammary_Tissue_MCF7_BRD.K84145110_5É M_24h	-0.018251	0.378067	292	0.953406
GTEx_Breast_Mammary_Tissue_MDAMB231_alpelisib_0.04um_3h	-0.0182517	0.378062	292	0.953406
GTEx_Brain_Cerebellar_Hemisphere_NEU_cyclosporin.a_10É M_24h	-0.0194257	0.378076	258	0.953406
GTEx_Brain_Hypothalamus_NEU_BRD.K37852224_10É M_24h	-0.0287661	0.37807	119	0.953406
GTEx_Brain_Cortex_NPC_fraxidin_10É M_24h	-0.0205881	0.378066	230	0.953406
GTEx_Brain_Hypothalamus_NPC_XMD.1527_10É M_24h	-0.0287662	0.37807	119	0.953406
GTEx_Brain_Anterior_cingulate_cortex_BA24_NPC_PD.0325901_3.33um_24h.1	-0.0256575	0.378051	149	0.953406
GTEx_Colon_Transverse_HT29_relcovaptan_10.0um_24h	-0.0180033	0.378072	300	0.953406
GTEx_Small_Intestine_Terminal_Ileum_SW480_NVP.BEZ235_500nM_6h	-0.0253929	0.378079	152	0.953406
GTEx_Spleen_JURKAT_KIN001.244_0.37um_24h	-0.0193913	0.378055	259	0.953406
GTEx_Spleen_PL21_FPL.64176_10É M_6h	-0.0193954	0.37803	259	0.953406
GTEx_Spleen_WSUDLCL2_JZL.184_10É M_6h	-0.0193882	0.378074	259	0.953406
GTEx_Lung_A549_BRD.K40490543_5É M_24h	-0.014348	0.378062	471	0.953406
GTEx_Prostate_PC3_BRD.K40769424_5É M_24h	-0.0269798	0.378045	135	0.953406
GTEx_Prostate_VCAP_BRD.K01405464_5É M_24h	-0.0269725	0.378077	135	0.953406
GTEx_Skin_Sun_Exposed_Lower_leg_A375_brequinar_0.12um_24h	-0.0131522	0.378069	560	0.953406
GTEx_Brain_Hypothalamus_NPC_danusertib_10É M_24h	-0.0287626	0.378085	119	0.953413
GTEx_Colon_Sigmoid_HT29_istaroxime_1.11um_24h	-0.0183097	0.378097	290	0.953421
GTEx_Small_Intestine_Terminal_Ileum_HT29_quercetin_0.04um_24h	-0.0253895	0.378095	152	0.953421
GTEx_Whole_Blood_WSUDLCL2_etomoxir_90É M_6h	-0.0153051	0.378094	414	0.953421
GTEx_Cells_Transformed_fibroblasts_SKL.C_KIN001.242_1.11um_24h	-0.013933	0.3781	499	0.953421
GTEx_Breast_Mammary_Tissue_MCF7_pentoxifylline_500nM_6h	-0.0182453	0.378104	292	0.953421
GTEx_Small_Intestine_Terminal_Ileum_CL34_elesclomol_10É M_6h	-0.0253861	0.378111	152	0.953421
GTEx_Small_Intestine_Terminal_Ileum_HT29_BRD.K55561254_5É M_24h	-0.0253861	0.37811	152	0.953421
GTEx_Pancreas_YAPC_medrysone_10.0um_24h	-0.0173394	0.378112	323	0.953421
GTEx_Skin_Not_Sun_Exposed_Suprapubic_A375_galantamine_10É M_6h.1	-0.0146564	0.378125	451	0.953445
GTEx_Breast_Mammary_Tissue_MCF7_BRD.K49111930_10É M_24h	-0.0182395	0.378141	292	0.953455
GTEx_Breast_Mammary_Tissue_MCF7_penitrem.a_0.22um_24h	-0.0182386	0.378147	292	0.953455
GTEx_Brain_Hypothalamus_NPC_BRD.K70200040_10É M_24h	-0.0287483	0.378143	119	0.953455
GTEx_Small_Intestine_Terminal_Ileum_HT29_OSI.930_0.04um_24h	-0.0253792	0.378142	152	0.953455
GTEx_Small_Intestine_Terminal_Ileum_HT29_MG.132_20.0um_24h.206	-0.025381	0.378134	152	0.953455
GTEx_Prostate_PC3_BRD.K46183911_5É M_24h	-0.0269567	0.378147	135	0.953455
GTEx_Skin_Not_Sun_Exposed_Suprapubic_SKMEL28_orantinib_5É M_6h	-0.0146533	0.378151	451	0.953455
GTEx_Colon_Sigmoid_HT115_nimodipine_10É M_6h	-0.0183009	0.378154	290	0.953456
GTEx_Brain_Caudate_basal_ganglia_NPC_JWE.035_0.04um_24h	-0.0218046	0.378158	205	0.953458
GTEx_Brain_Caudate_basal_ganglia_NPC_BMS.509744_0.37um_24h	-0.0218036	0.378164	205	0.953464
GTEx_Brain_Cortex_NEU_BRD.K40506152_10É M_24h	-0.0205701	0.378169	230	0.95347
GTEx_Breast_Mammary_Tissue_MCF7_RG.108_10.0um_24h	-0.0182301	0.378202	292	0.95348
GTEx_Breast_Mammary_Tissue_MCF7_abacavir_0.12um_24h	-0.0182306	0.378199	292	0.95348
GTEx_Brain_Caudate_basal_ganglia_MNEU.E_WZ.7043_0.12um_24h	-0.0218001	0.378182	205	0.95348
GTEx_Brain_Cerebellar_Hemisphere_NEU_BRD.K64523453_10É M_24h	-0.0194065	0.378193	258	0.95348
GTEx_Brain_Frontal_Cortex_BA9_NPC_aurora.a.inhibitor.i_0.12um_24h	-0.0239693	0.378182	170	0.95348
GTEx_Brain_Hypothalamus_NPC_AZD.1480_0.12um_24h	-0.0287305	0.378216	119	0.95348
GTEx_Brain_Anterior_cingulate_cortex_BA24_NPC.CAS9_amuvatinib_10.0um_24h	-0.0256248	0.378202	149	0.95348
GTEx_Brain_Anterior_cingulate_cortex_BA24_NPC.CAS9_D.4476_10.0um_24h	-0.0256258	0.378197	149	0.95348
GTEx_Spleen_U937_BRD.A73513677_3É M_24h	-0.0193643	0.378219	259	0.95348
GTEx_Lung_A549_BRD.K47764688_10É M_6h	-0.0143307	0.378204	471	0.95348
GTEx_Cells_Transformed_fibroblasts_A673_BRD.K92317137_10É M_6h	-0.0139192	0.378217	499	0.95348
GTEx_Prostate_PC3_fludarabine_10É M_24h	-0.0269408	0.378216	135	0.95348
GTEx_Prostate_PC3_BRD.K41660807_5É M_24h	-0.0269408	0.378216	135	0.95348
GTEx_Skin_Sun_Exposed_Lower_leg_A375_azacitidine_3.33um_24h.1	-0.0131375	0.378201	560	0.95348
GTEx_Uterus_HELA_sulfafurazole_10.0um_24h	-0.0296348	0.378214	112	0.95348
GTEx_Breast_Mammary_Tissue_HS578T_WZ.3105_0.04um_24h	-0.0182229	0.378249	292	0.953483
GTEx_Breast_Mammary_Tissue_MCF7_AGI.5198_3.33um_24h	-0.0182266	0.378225	292	0.953483
GTEx_Brain_Nucleus_accumbens_basal_ganglia_MNEU.E_BGT.226_0.37um_24h	-0.0234044	0.378244	178	0.953483
GTEx_Brain_Hypothalamus_NPC.CAS9_SAR.245409_0.12um_24h	-0.0287234	0.378246	119	0.953483
GTEx_Small_Intestine_Terminal_Ileum_HT29_metronidazole_0.37um_24h	-0.0253553	0.378253	152	0.953483
GTEx_Colon_Transverse_SNU1040_nitrendipine_10É M_6h	-0.0179789	0.378231	300	0.953483
GTEx_Prostate_PC3_BRD.K39301663_5É M_24h	-0.0269384	0.378227	135	0.953483
GTEx_Prostate_VCAP_BRD.K89558221_10É M_24h	-0.0269359	0.378237	135	0.953483
GTEx_Prostate_VCAP_BRD.K39685946_5É M_24h	-0.0269335	0.378248	135	0.953483
GTEx_Skin_Not_Sun_Exposed_Suprapubic_A375_BRD.K29946363_5É M_24h	-0.0146404	0.378254	451	0.953483
GTEx_Skin_Sun_Exposed_Lower_leg_A375_BRD.K47301880_5É M_24h	-0.0131332	0.37824	560	0.953483
GTEx_Colon_Transverse_HT29_BMS.777607_1.11um_24h.1	-0.017973	0.37827	300	0.953499
GTEx_Prostate_PC3_combretastatin.A.4_1.11um_24h	-0.0269286	0.378269	135	0.953499
GTEx_Skin_Not_Sun_Exposed_Suprapubic_A375_BRD.K65012833_5É M_24h	-0.014639	0.378266	451	0.953499
GTEx_Skin_Sun_Exposed_Lower_leg_A375_BRD.K51155404_10É M_6h	-0.0131294	0.378274	560	0.9535
GTEx_Brain_Putamen_basal_ganglia_MNEU.E_AT7867_0.12um_24h	-0.024767	0.378325	159	0.953504
GTEx_Brain_Hippocampus_NEU_BRD.K41931739_10É M_24h	-0.0278806	0.378318	126	0.953504
GTEx_Brain_Putamen_basal_ganglia_NEU_BRD.K84571636_10É M_24h	-0.0247686	0.378317	159	0.953504
GTEx_Brain_Cerebellum_NPC_L.803087_10É M_24h	-0.0164135	0.378308	359	0.953504
GTEx_Brain_Cortex_NPC_mycophenolate.mofetil_10É M_24h	-0.0205506	0.378281	230	0.953504
GTEx_Brain_Anterior_cingulate_cortex_BA24_NPC.TAK_ginkgetin_5.0um_6h.2	-0.0255995	0.378318	149	0.953504
GTEx_Colon_Sigmoid_HT29_tacrolimus_0.12um_24h	-0.0182751	0.37832	290	0.953504
GTEx_Whole_Blood_WSUDLCL2_BRD.K89329876_40É M_6h	-0.0152769	0.378312	414	0.953504
GTEx_Lung_A549_ZD.7155_10É M_6h	-0.0143174	0.378313	471	0.953504
GTEx_Lung_A549_BRD.K20732958_5É M_24h	-0.0143162	0.378323	471	0.953504
GTEx_Lung_A549_BRD.K67118623_5É M_24h	-0.0143184	0.378305	471	0.953504
GTEx_Ovary_EFO27_phloretin_100É M_6h	-0.0256034	0.3783	149	0.953504
GTEx_Pancreas_YAPC_aminoguanidine_0.04um_24h	-0.01731	0.378312	323	0.953504
GTEx_Prostate_PC3_BRD.K87432599_10É M_6h	-0.0269189	0.378312	135	0.953504
GTEx_Prostate_PC3_BRD.K93610587_5É M_24h	-0.0269189	0.378312	135	0.953504
GTEx_Uterus_HEC108_dorsomorphin_10É M_6h	-0.0296176	0.378282	112	0.953504
GTEx_Cells_EBV-transformed_lymphocytes_NOMO1_MW.STK33.1C_10É M_24h	-0.0251693	0.378339	154	0.953529
GTEx_Skin_Sun_Exposed_Lower_leg_A375_KU.C104137_10É M_24h	-0.013122	0.378341	560	0.953529
GTEx_Prostate_PC3_temozolomide_10É M_6h.1	-0.0269115	0.378344	135	0.953531
GTEx_Brain_Caudate_basal_ganglia_NEU_tenoxicam_10É M_24h	-0.0217687	0.378352	205	0.953531
GTEx_Brain_Caudate_basal_ganglia_NPC.TAK_ABT.737_0.04um_24h	-0.0217681	0.378356	205	0.953531
GTEx_Colon_Transverse_HT29_BRD.K74206117_5É M_24h	-0.0179609	0.378349	300	0.953531
GTEx_Pancreas_YAPC_ciclesonide_0.04um_24h	-0.0173035	0.378357	323	0.953531
GTEx_Brain_Cerebellar_Hemisphere_NPC_ibudilast_10É M_24h	-0.019378	0.378366	258	0.953533
GTEx_Small_Intestine_Terminal_Ileum_HT29_tiaprofenic.acid_10É M_24h	-0.0253314	0.378365	152	0.953533
GTEx_Colon_Sigmoid_HT29_procaine_3.33um_24h	-0.0182679	0.378367	290	0.953533
GTEx_Breast_Mammary_Tissue_MCF7_tonabersat_3.33um_24h	-0.0182027	0.37838	292	0.953552
GTEx_Skin_Sun_Exposed_Lower_leg_SKMEL28_cytosporone.b_10É M_6h	-0.0131175	0.378381	560	0.953552
GTEx_Skin_Sun_Exposed_Lower_leg_A375_acetylcysteine_10.0um_24h	-0.013117	0.378385	560	0.953555
GTEx_Breast_Mammary_Tissue_MCF7_BRD.K79489641_5É M_24h	-0.0182009	0.378391	292	0.953556
GTEx_Brain_Anterior_cingulate_cortex_BA24_NPC_CGP.60474_3.33um_24h	-0.025584	0.378389	149	0.953556
GTEx_Prostate_PC3_BRD.K93036747_5É M_24h	-0.0268994	0.378397	135	0.953563
GTEx_Brain_Putamen_basal_ganglia_NEU_5.methoxy.alpha.methyltryptamine_10É M_24h	-0.0247506	0.378403	159	0.953566
GTEx_Lung_CORL23_imiquimod_10É M_6h	-0.0143063	0.378405	471	0.953566
GTEx_Skin_Sun_Exposed_Lower_leg_A375_BRD.K53833301_10É M_6h	-0.0131145	0.378408	560	0.953567
GTEx_Pancreas_YAPC_quercetin_0.12um_24h	-0.0172931	0.378428	323	0.953608
GTEx_Brain_Nucleus_accumbens_basal_ganglia_NEU_BRD.K40185230_10É M_24h	-0.0233671	0.378432	178	0.953609
GTEx_Lung_A549_CGP.60474_3.33um_24h.1	-0.0143023	0.378437	471	0.953609
GTEx_Uterus_HELA_dabigatran.etexilate_3.33um_24h	-0.0295792	0.378435	112	0.953609
GTEx_Brain_Caudate_basal_ganglia_NPC_GSK.1070916_1.11um_24h	-0.021752	0.378443	205	0.953615
GTEx_Skin_Not_Sun_Exposed_Suprapubic_A375_vinpocetine_1.11um_24h	-0.014616	0.378451	451	0.953628
GTEx_Brain_Caudate_basal_ganglia_NEU_tretinoin_10É M_24h	-0.0217499	0.378454	205	0.953628
GTEx_Adipose_Subcutaneous_ASC_SRC.kinase.inhibitor.II_10É M_24h	-0.0138709	0.378508	500	0.953634
GTEx_Adipose_Visceral_Omentum_ASC_I.212148_10É M_24h	-0.0160147	0.378462	376	0.953634
GTEx_Adipose_Visceral_Omentum_ASC_hesperidin_10É M_24h	-0.0160016	0.378558	376	0.953634
GTEx_Breast_Mammary_Tissue_HS578T_PF.477736_10.0um_3h	-0.0181784	0.378537	292	0.953634
GTEx_Breast_Mammary_Tissue_MCF7_BRD.K35522276_5É M_24h	-0.0181733	0.37857	292	0.953634
GTEx_Breast_Mammary_Tissue_MCF7_perhexiline_10É M_6h.2	-0.0181754	0.378556	292	0.953634
GTEx_Breast_Mammary_Tissue_MCF7_SA.90153_1É M_6h	-0.0181737	0.378567	292	0.953634
GTEx_Breast_Mammary_Tissue_MCF7_trifluoperazine_3.33um_24h	-0.0181853	0.378492	292	0.953634
GTEx_Breast_Mammary_Tissue_MCF7_AZD.4547_3.33um_24h.1	-0.0181766	0.378548	292	0.953634
GTEx_Breast_Mammary_Tissue_MCF7_ozagrel_0.37um_24h	-0.018175	0.378559	292	0.953634
GTEx_Breast_Mammary_Tissue_MCF7_oglemilast_0.04um_24h	-0.0181798	0.378528	292	0.953634
GTEx_Brain_Frontal_Cortex_BA9_NEU_EMF.sumo1.6_10É M_24h	-0.0238936	0.378554	170	0.953634
GTEx_Brain_Putamen_basal_ganglia_NEU_androstenedione_10É M_24h	-0.0247081	0.378605	159	0.953634
GTEx_Brain_Putamen_basal_ganglia_NEU_BRD.K74436011_10É M_24h	-0.0247081	0.378605	159	0.953634
GTEx_Brain_Caudate_basal_ganglia_NPC_BG.1032_10É M_24h	-0.0217262	0.378582	205	0.953634
GTEx_Brain_Nucleus_accumbens_basal_ganglia_NPC_NVP.BEZ235_10É M_24h	-0.0233597	0.378469	178	0.953634
GTEx_Brain_Caudate_basal_ganglia_NPC_AZ.628_0.12um_24h	-0.0217381	0.378518	205	0.953634
GTEx_Brain_Frontal_Cortex_BA9_NPC_NVP.TAE226_10.0um_24h	-0.0238985	0.37853	170	0.953634
GTEx_Brain_Cerebellum_NPC.TAK_staurosporine_1.0um_6h	-0.0163696	0.378623	359	0.953634
GTEx_Brain_Nucleus_accumbens_basal_ganglia_NPC.TAK_TPCA.1_0.37um_24h	-0.0233331	0.378603	178	0.953634
GTEx_Colon_Sigmoid_HT29_BRD.K79768170_5É M_24h	-0.0182421	0.378533	290	0.953634
GTEx_Colon_Sigmoid_HT29_BRD.K90734091_10É M_24h	-0.0182391	0.378552	290	0.953634
GTEx_Colon_Transverse_HT29_BRD.A05680309_10É M_24h	-0.0179333	0.378531	300	0.953634
GTEx_Small_Intestine_Terminal_Ileum_HT29_BRD.K85865817_5É M_24h	-0.025287	0.378572	152	0.953634
GTEx_Colon_Sigmoid_HT29_MG.132_20.0um_24h.14	-0.01823	0.378611	290	0.953634
GTEx_Colon_Sigmoid_HT29_bortezomib_20.0um_24h.178	-0.0182327	0.378594	290	0.953634
GTEx_Colon_Sigmoid_HT29_ALX.5407_0.04um_24h	-0.0182332	0.37859	290	0.953634
GTEx_Small_Intestine_Terminal_Ileum_HT29_bortezomib_0.12um_24h	-0.0252921	0.378548	152	0.953634
GTEx_Small_Intestine_Terminal_Ileum_HT29_MG.132_20.0um_24h.325	-0.0253006	0.378508	152	0.953634
GTEx_Colon_Sigmoid_SW620_PP.110_20É M_6h	-0.0182435	0.378524	290	0.953634
GTEx_Whole_Blood_JURKAT_WZ.7043_3.33um_24h	-0.0152412	0.378587	414	0.953634
GTEx_Whole_Blood_NOMO1_TUL_XIX003_3É M_6h	-0.0152366	0.378623	414	0.953634
GTEx_Spleen_PL21_KU.0060648_10É M_6h	-0.0193063	0.378573	259	0.953634
GTEx_Liver_HEPG2_HG.5.88.01_1.11um_24h	-0.0232007	0.378606	180	0.953634
GTEx_Liver_HEPG2_selumetinib_0.12um_24h	-0.0232069	0.378575	180	0.953634
GTEx_Lung_A549_BRD.A54077041_10É M_24h	-0.0142882	0.378554	471	0.953634
GTEx_Lung_HCC515_BRD.K50907285_10É M_6h	-0.0142983	0.37847	471	0.953634
GTEx_Cells_Transformed_fibroblasts_SKB_IRL.2500_10É M_24h	-0.0138729	0.37861	499	0.953634
GTEx_Prostate_PC3_cimetidine_10É M_6h	-0.0268481	0.378622	135	0.953634
GTEx_Prostate_PC3_linopirdine_10É M_24h	-0.0268774	0.378494	135	0.953634
GTEx_Prostate_PC3_BRD.K48204702_10É M_6h	-0.0268725	0.378515	135	0.953634
GTEx_Prostate_PC3_MK.0812_0.37um_24h	-0.0268567	0.378584	135	0.953634
GTEx_Prostate_PC3_valrubicin_0.37um_24h	-0.0268482	0.378622	135	0.953634
GTEx_Prostate_PC3_pyrimethamine_3.33um_24h	-0.0268823	0.378472	135	0.953634
GTEx_Prostate_VCAP_7b.cis_10É M_6h	-0.0268798	0.378483	135	0.953634
GTEx_Prostate_VCAP_BRD.K57756744_5É M_6h	-0.0268506	0.378611	135	0.953634
GTEx_Prostate_VCAP_BRD.K87126403_5É M_6h	-0.026875	0.378504	135	0.953634
GTEx_Prostate_VCAP_BRD.K74667984_10É M_6h	-0.0268494	0.378616	135	0.953634
GTEx_Skin_Not_Sun_Exposed_Suprapubic_A375_BRD.K04232710_5É M_24h	-0.0146051	0.378538	451	0.953634
GTEx_Skin_Not_Sun_Exposed_Suprapubic_A375_BRD.K01751906_5É M_24h	-0.0146082	0.378514	451	0.953634
GTEx_Skin_Not_Sun_Exposed_Suprapubic_A375_ifosfamide_0.12um_24h	-0.0146112	0.37849	451	0.953634
GTEx_Skin_Sun_Exposed_Lower_leg_A375_novobiocin_0.37um_24h	-0.013103	0.378511	560	0.953634
GTEx_Uterus_HELA_gatifloxacin_3.33um_24h	-0.0295451	0.378571	112	0.953634
GTEx_Uterus_HELA_canagliflozin_1.11um_24h	-0.0295664	0.378486	112	0.953634
GTEx_Colon_Sigmoid_HT29_tosedostat_1.11um_24h	-0.0182275	0.378627	290	0.953636
GTEx_Skin_Not_Sun_Exposed_Suprapubic_A375_sertaconazole_0.12um_24h	-0.0145935	0.378632	451	0.953641
GTEx_Brain_Cerebellar_Hemisphere_NPC_IKK.inhibitor.X_10.0um_6h.2	-0.0193328	0.378641	258	0.953656
GTEx_Adipose_Subcutaneous_ASC_calpeptin_10É M_24h	-0.0138433	0.378742	500	0.953659
GTEx_Adipose_Subcutaneous_ASC_LY.2603618_1.11um_24h	-0.0138408	0.378763	500	0.953659
GTEx_Breast_Mammary_Tissue_MCF7_aminopurvalanol.a_10É M_6h	-0.0181518	0.378709	292	0.953659
GTEx_Breast_Mammary_Tissue_MCF7_BRD.K76765843_5É M_24h	-0.0181425	0.378769	292	0.953659
GTEx_Breast_Mammary_Tissue_MCF7_BRD.K38725747_10É M_24h	-0.0181496	0.378723	292	0.953659
GTEx_Breast_Mammary_Tissue_MCF7_entinostat_2.0um_6h	-0.0181512	0.378713	292	0.953659
GTEx_Breast_Mammary_Tissue_MCF7_phenazone_3.33um_24h	-0.0181468	0.378742	292	0.953659
GTEx_Brain_Anterior_cingulate_cortex_BA24_NEU_geldanamycin_10É M_24h.1	-0.0255215	0.378677	149	0.953659
GTEx_Brain_Caudate_basal_ganglia_NEU_PI.828_10É M_24h	-0.0216928	0.378763	205	0.953659
GTEx_Brain_Cerebellum_NEU_BRD.K04722205_10É M_24h	-0.0163586	0.378702	359	0.953659
GTEx_Brain_Anterior_cingulate_cortex_BA24_NEU_MGCD.265_10.0um_24h	-0.025526	0.378657	149	0.953659
GTEx_Brain_Cerebellum_NEU_sunitinib_0.12um_24h	-0.0163604	0.37869	359	0.953659
GTEx_Brain_Cortex_NPC_ivachtin_10É M_24h	-0.0204801	0.378685	230	0.953659
GTEx_Brain_Hippocampus_NPC_valproxam_10É M_6h	-0.0277982	0.378667	126	0.953659
GTEx_Brain_Hypothalamus_NPC_3.matida_10É M_24h	-0.0286237	0.378655	119	0.953659
GTEx_Brain_Cortex_NPC_pazopanib_1.11um_24h	-0.0204717	0.378733	230	0.953659
GTEx_Brain_Caudate_basal_ganglia_NPC.CAS9_dabrafenib_3.33um_24h	-0.0217015	0.378716	205	0.953659
GTEx_Brain_Anterior_cingulate_cortex_BA24_NPC.TAK_JQ1...._1.11um_24h.1	-0.0255187	0.37869	149	0.953659
GTEx_Brain_Hippocampus_NPC.TAK_rebastinib_0.04um_24h	-0.0277876	0.378712	126	0.953659
GTEx_Brain_Hippocampus_NPC.TAK_JNK.IN.5A_0.12um_24h	-0.0277786	0.37875	126	0.953659
GTEx_Colon_Sigmoid_HT29_BRD.K64247367_5É M_24h	-0.0182088	0.378748	290	0.953659
GTEx_Colon_Transverse_HT29_BRD.K20652606_5É M_24h	-0.0179011	0.378742	300	0.953659
GTEx_Colon_Sigmoid_HT29_guanaben.acetate_0.04um_24h	-0.0182181	0.378688	290	0.953659
GTEx_Colon_Transverse_HT29_telotristat_0.12um_24h	-0.0178982	0.378761	300	0.953659
GTEx_Small_Intestine_Terminal_Ileum_HT29_PA.824_3.33um_24h	-0.0252631	0.378683	152	0.953659
GTEx_Colon_Transverse_SNU1040_vemurafenib_10É M_6h	-0.0179011	0.378742	300	0.953659
GTEx_Lung_A549_promazine_10É M_24h	-0.0142673	0.378726	471	0.953659
GTEx_Lung_A549_BRD.K48254300_5É M_24h	-0.014275	0.378662	471	0.953659
GTEx_Lung_HCC515_EX.527_0.12um_24h	-0.0142722	0.378685	471	0.953659
GTEx_Cells_Transformed_fibroblasts_A673_manumycin.a_10É M_6h.1	-0.0138676	0.378654	499	0.953659
GTEx_Muscle_Skeletal_SKB_BRD.K47703442_10É M_24h	-0.0138533	0.378658	500	0.953659
GTEx_Ovary_TYKNU_BRD.K86574132_50É M_6h	-0.0255045	0.378756	149	0.953659
GTEx_Pancreas_YAPC_lacidipine_1.11um_24h	-0.017254	0.378694	323	0.953659
GTEx_Pancreas_YAPC_2..5..dideoxyadenosine_0.12um_24h	-0.0172585	0.378663	323	0.953659
GTEx_Prostate_VCAP_BRD.K73674426_5É M_6h	-0.0268164	0.378761	135	0.953659
GTEx_Prostate_VCAP_geldanamycin_500nM_24h.1	-0.0268262	0.378718	135	0.953659
GTEx_Skin_Sun_Exposed_Lower_leg_A375_BRD.K49988102_5É M_24h	-0.0130744	0.378767	560	0.953659
GTEx_Skin_Sun_Exposed_Lower_leg_A375_carfilzomib_0.37um_24h	-0.0130775	0.37874	560	0.953659
GTEx_Skin_Sun_Exposed_Lower_leg_A375_PH.797804_0.37um_24h	-0.0130757	0.378756	560	0.953659
GTEx_Uterus_HELA_bortezomib_20.0um_24h.90	-0.0295108	0.378708	112	0.953659
GTEx_Uterus_HELA_aclidinium_1.11um_24h	-0.0295023	0.378742	112	0.953659
GTEx_Skin_Not_Sun_Exposed_Suprapubic_A375_BRD.K55073475_5É M_24h	-0.0145761	0.378772	451	0.95366
GTEx_Breast_Mammary_Tissue_MCF7_BRD.K98194167_5É M_24h	-0.018101	0.379038	292	0.953666
GTEx_Breast_Mammary_Tissue_MCF7_BRD.K02861439_5É M_24h	-0.0181119	0.378967	292	0.953666
GTEx_Breast_Mammary_Tissue_MCF7_BRD.K54343811_5É M_6h	-0.0180739	0.379214	292	0.953666
GTEx_Breast_Mammary_Tissue_MCF7_JWE.035_10É M_6h.1	-0.0181234	0.378893	292	0.953666
GTEx_Breast_Mammary_Tissue_MCF7_AVA_0.37É M_24h	-0.0181337	0.378826	292	0.953666
GTEx_Breast_Mammary_Tissue_MCF7_BRD.K21001652_3.33É M_24h	-0.0181082	0.378991	292	0.953666
GTEx_Breast_Mammary_Tissue_MCF7_nicotine_0.12um_24h	-0.0181028	0.379026	292	0.953666
GTEx_Breast_Mammary_Tissue_MCF7_norethisterone_0.04um_24h	-0.0180919	0.379097	292	0.953666
GTEx_Breast_Mammary_Tissue_MCF7_triflupromazine_1.11um_24h	-0.0181393	0.37879	292	0.953666
GTEx_Breast_Mammary_Tissue_MCF7_masoprocol_10.0um_24h	-0.0181127	0.378962	292	0.953666
GTEx_Breast_Mammary_Tissue_MCF7_quinine_0.04um_24h	-0.0180963	0.379069	292	0.953666
GTEx_Breast_Mammary_Tissue_MCF7_abacavir_0.04um_24h	-0.0180749	0.379207	292	0.953666
GTEx_Breast_Mammary_Tissue_MCF7_mycophenolic.acid_0.04um_24h	-0.0181051	0.379012	292	0.953666
GTEx_Brain_Frontal_Cortex_BA9_MNEU.E_amuvatinib_3.33um_24h	-0.0238374	0.378831	170	0.953666
GTEx_Brain_Anterior_cingulate_cortex_BA24_NEU_aminoresveratrol_10É M_6h	-0.025418	0.379154	149	0.953666
GTEx_Brain_Cerebellar_Hemisphere_NEU_MK.801_10É M_6h	-0.0192554	0.379112	258	0.953666
GTEx_Brain_Cortex_NEU_BRD.K81647657_10É M_6h	-0.0204199	0.379031	230	0.953666
GTEx_Brain_Hippocampus_NEU_androstanol_10É M_24h.1	-0.0276676	0.379219	126	0.953666
GTEx_Brain_Hippocampus_NEU_piceatannol_10É M_6h	-0.0277006	0.37908	126	0.953666
GTEx_Brain_Hypothalamus_NEU_alpha.methylserotonin_10É M_24h	-0.0285133	0.379109	119	0.953666
GTEx_Brain_Nucleus_accumbens_basal_ganglia_NEU_usnic.acid_10É M_24h	-0.023265	0.378947	178	0.953666
GTEx_Brain_Putamen_basal_ganglia_NEU_K784.3391_10É M_24h	-0.0246125	0.37906	159	0.953666
GTEx_Brain_Cerebellar_Hemisphere_NEU_UNC.669_0.04um_24h	-0.0192809	0.378957	258	0.953666
GTEx_Brain_Cerebellum_NEU_daminozide_1.11um_24h	-0.0163102	0.37905	359	0.953666
GTEx_Brain_Hippocampus_NEU_KIN001.269_3.33um_24h	-0.0277216	0.378991	126	0.953666
GTEx_Brain_Nucleus_accumbens_basal_ganglia_NEU_MK.1775_0.04um_24h	-0.0232544	0.379	178	0.953666
GTEx_Brain_Nucleus_accumbens_basal_ganglia_NEU_GSK.429286A_0.12um_24h	-0.0232953	0.378794	178	0.953666
GTEx_Brain_Nucleus_accumbens_basal_ganglia_NEU_rigosertib_0.04um_24h	-0.0232783	0.37888	178	0.953666
GTEx_Brain_Putamen_basal_ganglia_NEU_RG.108_3.33um_24h	-0.0246185	0.379032	159	0.953666
GTEx_Brain_Anterior_cingulate_cortex_BA24_NPC_AS.703026_10É M_24h	-0.0254217	0.379137	149	0.953666
GTEx_Brain_Anterior_cingulate_cortex_BA24_NPC_lactotensin_10É M_24h	-0.0254199	0.379146	149	0.953666
GTEx_Brain_Caudate_basal_ganglia_NPC_MEK1.2.inhibitor_10É M_24h	-0.0216761	0.378854	205	0.953666
GTEx_Brain_Cerebellar_Hemisphere_NPC_BRD.K54159704_10É M_24h	-0.0192535	0.379124	258	0.953666
GTEx_Brain_Cerebellum_NPC_iobenguane_10É M_24h	-0.0163216	0.378968	359	0.953666
GTEx_Brain_Cerebellum_NPC_BRD.K55332332_10É M_24h	-0.0163143	0.379021	359	0.953666
GTEx_Brain_Cortex_NPC_spironolactone_10É M_24h	-0.0204127	0.379072	230	0.953666
GTEx_Brain_Cortex_NPC_DASB_10É M_24h	-0.0203898	0.379203	230	0.953666
GTEx_Brain_Frontal_Cortex_BA9_NPC_BRD.K05520923_10É M_24h	-0.0238264	0.378885	170	0.953666
GTEx_Brain_Frontal_Cortex_BA9_NPC_progesterone_10É M_24h	-0.0237928	0.379051	170	0.953666
GTEx_Brain_Frontal_Cortex_BA9_NPC_PI.828_10É M_24h	-0.0237874	0.379077	170	0.953666
GTEx_Brain_Frontal_Cortex_BA9_NPC_SC.560_10É M_24h	-0.0237885	0.379072	170	0.953666
GTEx_Brain_Frontal_Cortex_BA9_NPC_BRD.K21498052_10É M_24h	-0.0238026	0.379002	170	0.953666
GTEx_Brain_Frontal_Cortex_BA9_NPC_BRD.K77402297_10É M_24h	-0.0237733	0.379147	170	0.953666
GTEx_Brain_Frontal_Cortex_BA9_NPC_BRD.A78236793_10É M_6h	-0.0238227	0.378903	170	0.953666
GTEx_Brain_Frontal_Cortex_BA9_NPC_propanoic.acid_10É M_6h	-0.0238215	0.378909	170	0.953666
GTEx_Brain_Frontal_Cortex_BA9_NPC_kenpaullone_10É M_6h	-0.0237586	0.379219	170	0.953666
GTEx_Brain_Frontal_Cortex_BA9_NPC_desmethylclomipramine_10É M_6h.1	-0.0237702	0.379162	170	0.953666
GTEx_Brain_Hypothalamus_NPC_BRD.K39687892_10É M_24h	-0.0285168	0.379094	119	0.953666
GTEx_Brain_Hypothalamus_NPC_vorinostat_10É M_6h.1	-0.0285525	0.378948	119	0.953666
GTEx_Brain_Putamen_basal_ganglia_NPC_acadesine_10É M_24h	-0.0246498	0.378883	159	0.953666
GTEx_Brain_Anterior_cingulate_cortex_BA24_NPC_vandetanib_0.04um_24h	-0.025418	0.379154	149	0.953666
GTEx_Brain_Cerebellar_Hemisphere_NPC_lenalidomide_1.0um_6h.2	-0.0192751	0.378992	258	0.953666
GTEx_Brain_Cerebellum_NPC_GSK.461364_10.0um_24h	-0.0163146	0.379018	359	0.953666
GTEx_Brain_Cortex_NPC_XMD.892_10.0um_24h	-0.0204362	0.378937	230	0.953666
GTEx_Brain_Nucleus_accumbens_basal_ganglia_NPC_NPK76.II.72.1_1.11um_24h	-0.0232458	0.379043	178	0.953666
GTEx_Brain_Caudate_basal_ganglia_NPC.CAS9_vandetanib_0.04um_24h	-0.0216113	0.379204	205	0.953666
GTEx_Brain_Putamen_basal_ganglia_NPC.CAS9_I.BET.151_10.0um_24h	-0.0246006	0.379117	159	0.953666
GTEx_Brain_Caudate_basal_ganglia_NPC.TAK_vorinostat_0.04um_24h	-0.0216364	0.379069	205	0.953666
GTEx_Brain_Cerebellum_NPC.TAK_BX.795_0.04um_24h	-0.0163278	0.378923	359	0.953666
GTEx_Brain_Hypothalamus_NPC.TAK_CGP.60474_0.37um_24h	-0.0284955	0.379182	119	0.953666
GTEx_Brain_Hypothalamus_NPC.TAK_GNF.2_3.33um_24h	-0.0285062	0.379138	119	0.953666
GTEx_Colon_Transverse_AGS_SKI.II_40É M_6h	-0.0178678	0.37896	300	0.953666
GTEx_Colon_Sigmoid_HCT116_NSC.632839_10É M_6h	-0.0181402	0.37919	290	0.953666
GTEx_Colon_Sigmoid_HT115_AS.605240_10É M_6h	-0.0181706	0.378994	290	0.953666
GTEx_Colon_Sigmoid_HT29_molindone_10É M_6h	-0.0181787	0.378942	290	0.953666
GTEx_Colon_Transverse_HT29_BRD.A30856524_10É M_6h	-0.0178395	0.379146	300	0.953666
GTEx_Colon_Transverse_HT29_BRD.K70711508_5É M_24h	-0.0178699	0.378947	300	0.953666
GTEx_Colon_Transverse_HT29_BRD.K38643780_5É M_24h	-0.0178579	0.379025	300	0.953666
GTEx_Colon_Transverse_HT29_BRD.K63565086_5É M_24h	-0.0178933	0.378793	300	0.953666
GTEx_Colon_Transverse_HT29_BRD.K16410418_0.12É M_24h	-0.0178608	0.379006	300	0.953666
GTEx_Small_Intestine_Terminal_Ileum_HT29_methylprednisolone_10É M_6h	-0.025152	0.3792	152	0.953666
GTEx_Small_Intestine_Terminal_Ileum_HT29_BRD.K46681113_10É M_6h	-0.0252238	0.378866	152	0.953666
GTEx_Small_Intestine_Terminal_Ileum_HT29_BRD.K15185037_5É M_24h	-0.0251639	0.379144	152	0.953666
GTEx_Small_Intestine_Terminal_Ileum_HT29_BRD.K76263948_5É M_24h	-0.025205	0.378953	152	0.953666
GTEx_Colon_Sigmoid_HT29_almitrine_1.11um_24h	-0.0181572	0.379081	290	0.953666
GTEx_Colon_Transverse_HT29_pomalidomide_1.11um_24h	-0.0178509	0.379071	300	0.953666
GTEx_Colon_Transverse_HT29_lopinavir_0.04um_24h	-0.0178439	0.379117	300	0.953666
GTEx_Colon_Transverse_HT29_RAF.265_0.12um_24h.1	-0.0178303	0.379207	300	0.953666
GTEx_Colon_Transverse_HT29_PH.797804_0.37um_24h	-0.0178784	0.378891	300	0.953666
GTEx_Small_Intestine_Terminal_Ileum_HT29_BI.2536_10.0um_24h.2	-0.0251956	0.378997	152	0.953666
GTEx_Small_Intestine_Terminal_Ileum_HT29_aprepitant_1.11um_24h	-0.0251691	0.37912	152	0.953666
GTEx_Small_Intestine_Terminal_Ileum_HT29_avanafil_3.33um_24h	-0.0251827	0.379057	152	0.953666
GTEx_Small_Intestine_Terminal_Ileum_HT29_preladenant_10.0um_24h	-0.0251708	0.379112	152	0.953666
GTEx_Spleen_CD34_calcitriol_10É M_24h	-0.0192082	0.37917	259	0.953666
GTEx_Spleen_SKM1_fumonisin.b1_100É M_6h	-0.0192411	0.37897	259	0.953666
GTEx_Cells_EBV-transformed_lymphocytes_THP1_BRD.K49010888_1nM_6h	-0.0250675	0.378816	154	0.953666
GTEx_Whole_Blood_THP1_BRD.K56477805_10É M_6h	-0.0151997	0.378907	414	0.953666
GTEx_Whole_Blood_THP1_BRD.K64970062_10É M_6h	-0.0152009	0.378898	414	0.953666
GTEx_Liver_HEPG2_BRD.K81807412_10É M_6h	-0.0231338	0.378945	180	0.953666
GTEx_Liver_HEPG2_BRD.K82987299_10É M_6h	-0.023106	0.379086	180	0.953666
GTEx_Liver_HUH7_BRD.A65142661_5É M_24h	-0.0231019	0.379107	180	0.953666
GTEx_Lung_A549_BMS.191011_10É M_24h.1	-0.0142509	0.378861	471	0.953666
GTEx_Lung_A549_ryuvidine_10É M_6h	-0.0142376	0.37897	471	0.953666
GTEx_Lung_A549_BRD.K02598395_10É M_6h	-0.0142086	0.379209	471	0.953666
GTEx_Lung_A549_BRD.K35944454_5É M_24h	-0.0142576	0.378806	471	0.953666
GTEx_Lung_A549_BRD.K58033375_5É M_24h	-0.0142102	0.379196	471	0.953666
GTEx_Lung_A549_PI.103_3.33um_24h	-0.0142534	0.37884	471	0.953666
GTEx_Lung_SKLU1_BRD.K19922318_10É M_6h	-0.0142471	0.378892	471	0.953666
GTEx_Cells_Transformed_fibroblasts_SKB_JWE.035_10É M_24h	-0.0138414	0.378876	499	0.953666
GTEx_Cells_Transformed_fibroblasts_SKB_L.755507_10É M_24h	-0.0138495	0.378808	499	0.953666
GTEx_Muscle_Skeletal_SKB_H.9_10É M_24h.1	-0.013831	0.378847	500	0.953666
GTEx_Muscle_Skeletal_SKB_benzydamine_10É M_24h	-0.0138188	0.37895	500	0.953666
GTEx_Ovary_RMUGS_chloroquine_10É M_6h	-0.0254546	0.378985	149	0.953666
GTEx_Ovary_RMUGS_alda.1_40É M_6h	-0.0254546	0.378985	149	0.953666
GTEx_Pancreas_YAPC_CC.930_0.37um_24h	-0.0171943	0.379101	323	0.953666
GTEx_Pancreas_YAPC_cinepazide_3.33um_24h	-0.0172358	0.378817	323	0.953666
GTEx_Prostate_PC3_BRD.A83993876_10É M_6h	-0.0268091	0.378793	135	0.953666
GTEx_Prostate_PC3_etoricoxib_10É M_6h	-0.0267189	0.379188	135	0.953666
GTEx_Prostate_PC3_BRD.K63158888_5É M_24h	-0.0267993	0.378836	135	0.953666
GTEx_Prostate_PC3_BRD.K86758801_5É M_24h	-0.0267896	0.378878	135	0.953666
GTEx_Prostate_PC3_BRD.K53923750_5É M_24h	-0.0267603	0.379007	135	0.953666
GTEx_Prostate_PC3_BRD.K86591768_5É M_24h	-0.0267993	0.378836	135	0.953666
GTEx_Prostate_PC3_BRD.K00409771_5É M_24h	-0.0267359	0.379114	135	0.953666
GTEx_Prostate_PC3_MG.132_20.0um_24h.181	-0.0267311	0.379135	135	0.953666
GTEx_Prostate_PC3_anagrelide_0.37um_24h	-0.0267213	0.379177	135	0.953666
GTEx_Prostate_VCAP_BRD.K23091084_5É M_24h	-0.0267335	0.379124	135	0.953666
GTEx_Prostate_VCAP_vorinostat_10É M_6h.47	-0.0268055	0.378809	135	0.953666
GTEx_Prostate_VCAP_BRD.K82544341_10É M_24h	-0.026775	0.378943	135	0.953666
GTEx_Prostate_VCAP_BRD.K89161054_10É M_6h	-0.0267628	0.378996	135	0.953666
GTEx_Skin_Not_Sun_Exposed_Suprapubic_A375_BRD.K34388789_10É M_6h	-0.0145529	0.37896	451	0.953666
GTEx_Skin_Not_Sun_Exposed_Suprapubic_A375_alfuzosin_10É M_6h.1	-0.0145264	0.379173	451	0.953666
GTEx_Skin_Not_Sun_Exposed_Suprapubic_A375_doxepin_10É M_6h.2	-0.0145329	0.379121	451	0.953666
GTEx_Skin_Not_Sun_Exposed_Suprapubic_A375_staurosporine_10É M_6h	-0.0145715	0.378809	451	0.953666
GTEx_Skin_Not_Sun_Exposed_Suprapubic_A375_BRD.K98005081_5É M_24h	-0.0145591	0.37891	451	0.953666
GTEx_Skin_Not_Sun_Exposed_Suprapubic_A375_BRD.K60636255_5É M_24h	-0.0145443	0.379029	451	0.953666
GTEx_Skin_Not_Sun_Exposed_Suprapubic_A375_BRD.K50131741_5É M_24h	-0.014547	0.379007	451	0.953666
GTEx_Skin_Not_Sun_Exposed_Suprapubic_A375_BRD.K66750772_5É M_24h	-0.0145237	0.379195	451	0.953666
GTEx_Skin_Not_Sun_Exposed_Suprapubic_A375_BRD.K70345064_10É M_24h	-0.0145648	0.378863	451	0.953666
GTEx_Skin_Not_Sun_Exposed_Suprapubic_A375_BRD.K96552587_10É M_24h	-0.014527	0.379168	451	0.953666
GTEx_Skin_Sun_Exposed_Lower_leg_A375_zacopride_10É M_6h	-0.0130505	0.378982	560	0.953666
GTEx_Skin_Sun_Exposed_Lower_leg_A375_rottlerin_10É M_24h	-0.0130496	0.37899	560	0.953666
GTEx_Skin_Sun_Exposed_Lower_leg_A375_vorinostat_10É M_6h.19	-0.0130623	0.378877	560	0.953666
GTEx_Skin_Sun_Exposed_Lower_leg_A375_BRD.K55943540_5É M_24h	-0.0130696	0.37881	560	0.953666
GTEx_Skin_Sun_Exposed_Lower_leg_A375_SA.1473468_5É M_24h	-0.0130418	0.37906	560	0.953666
GTEx_Skin_Sun_Exposed_Lower_leg_A375_BRD.K23149749_5É M_24h	-0.0130635	0.378866	560	0.953666
GTEx_Skin_Sun_Exposed_Lower_leg_A375_BRD.K73400194_10É M_24h	-0.0130711	0.378797	560	0.953666
GTEx_Skin_Sun_Exposed_Lower_leg_A375_wortmannin_0.37É M_24h.1	-0.0130547	0.378944	560	0.953666
GTEx_Skin_Not_Sun_Exposed_Suprapubic_A375_cariporide_10.0um_24h	-0.014537	0.379087	451	0.953666
GTEx_Skin_Not_Sun_Exposed_Suprapubic_A375_5.aminolevulinic.acid_0.04um_24h	-0.0145214	0.379213	451	0.953666
GTEx_Skin_Not_Sun_Exposed_Suprapubic_A375_bortezomib_20.0um_24h.256	-0.0145234	0.379197	451	0.953666
GTEx_Skin_Sun_Exposed_Lower_leg_A375_BVD.523_0.04um_24h	-0.0130288	0.379178	560	0.953666
GTEx_Skin_Sun_Exposed_Lower_leg_SKMEL28_SN.38_500nM_6h	-0.0130523	0.378966	560	0.953666
GTEx_Uterus_HELA_fluoxetine_0.04um_24h	-0.0294425	0.37898	112	0.953666
GTEx_Uterus_HELA_rivaroxaban_0.37um_24h	-0.0294297	0.379031	112	0.953666
GTEx_Brain_Hippocampus_NEU_BRD.K90734091_10É M_24h	-0.0276646	0.379232	126	0.95367
GTEx_Brain_Cerebellum_NPC_GW.9508_10É M_24h	-0.0162844	0.379235	359	0.95367
GTEx_Brain_Cerebellum_NPC_BMS.509744_0.04um_24h	-0.0162822	0.379251	359	0.95367
GTEx_Colon_Transverse_HT29_puromycin_10É M_6h	-0.017825	0.379241	300	0.95367
GTEx_Lung_A549_BRD.K95611306_5É M_24h	-0.0142037	0.379249	471	0.95367
GTEx_Lung_HCC515_KIN001.266_3.33um_24h	-0.0142036	0.379251	471	0.95367
GTEx_Muscle_Skeletal_SKB_PIK.75_10É M_24h	-0.0137848	0.379239	500	0.95367
GTEx_Prostate_PC3_bortezomib_20.0um_24h.239	-0.0267055	0.379247	135	0.95367
GTEx_Prostate_VCAP_ramipril_10É M_6h	-0.0267067	0.379242	135	0.95367
GTEx_Skin_Not_Sun_Exposed_Suprapubic_A375_BRD.K65657366_10É M_24h	-0.0145166	0.379252	451	0.95367
GTEx_Breast_Mammary_Tissue_MCF7_oprozomib_0.04um_24h	-0.0180665	0.379261	292	0.953686
GTEx_Brain_Frontal_Cortex_BA9_NPC_apicidin_10É M_24h.2	-0.0237494	0.379264	170	0.953686
GTEx_Breast_Mammary_Tissue_MCF7_gemcitabine_1nM_6h.2	-0.0180649	0.379271	292	0.95369
GTEx_Lung_HCC515_formoterol_10É M_6h	-0.0142009	0.379272	471	0.95369
GTEx_Brain_Caudate_basal_ganglia_NEU_cilostamide_10É M_24h	-0.0215981	0.379276	205	0.953692
GTEx_Cells_Transformed_fibroblasts_SKL_regorafenib_0.37um_24h	-0.013794	0.379279	499	0.953692
GTEx_Brain_Hypothalamus_NEU_UNC.0638_10.0um_24h	-0.0284705	0.379284	119	0.953697
GTEx_Small_Intestine_Terminal_Ileum_SNUC5_tipifarnib_10É M_6h	-0.0251332	0.379287	152	0.953697
GTEx_Adipose_Visceral_Omentum_ASC_mammea.a_10É M_24h	-0.0158946	0.379345	376	0.953703
GTEx_Breast_Mammary_Tissue_BT20_TG.101348_1.11um_24h	-0.0180308	0.379492	292	0.953703
GTEx_Breast_Mammary_Tissue_HS578T_WZ.3105_1.11um_24h	-0.0180246	0.379533	292	0.953703
GTEx_Breast_Mammary_Tissue_MCF7_BRD.K98173387_10É M_6h	-0.0180424	0.379417	292	0.953703
GTEx_Breast_Mammary_Tissue_MCF7_BRD.K82195532_5É M_24h	-0.0180259	0.379524	292	0.953703
GTEx_Breast_Mammary_Tissue_MCF7_flutamide_10É M_6h.3	-0.0180355	0.379462	292	0.953703
GTEx_Breast_Mammary_Tissue_MCF7_verapamil_0.04um_24h	-0.0180514	0.379359	292	0.953703
GTEx_Breast_Mammary_Tissue_MCF7_tyrphostin.AG.112_0.04um_24h	-0.0180503	0.379366	292	0.953703
GTEx_Brain_Anterior_cingulate_cortex_BA24_NEU_BRD.K18722736_10É M_6h	-0.0253346	0.379539	149	0.953703
GTEx_Brain_Anterior_cingulate_cortex_BA24_NEU_BRD.K86570333_10É M_6h	-0.0253419	0.379505	149	0.953703
GTEx_Brain_Caudate_basal_ganglia_NEU_vecuronium_10É M_24h	-0.021548	0.379548	205	0.953703
GTEx_Brain_Hypothalamus_NEU_riluzole_10É M_6h	-0.0284492	0.379372	119	0.953703
GTEx_Brain_Putamen_basal_ganglia_NEU_BG.1005_10É M_6h	-0.0245409	0.379401	159	0.953703
GTEx_Brain_Caudate_basal_ganglia_NEU_GSK.461364_10.0um_24h	-0.0215901	0.379319	205	0.953703
GTEx_Brain_Caudate_basal_ganglia_NEU_rondual.kinase.inhibitor_0.12um_24h	-0.0215695	0.379431	205	0.953703
GTEx_Brain_Nucleus_accumbens_basal_ganglia_NEU_KU.60019_0.37um_24h	-0.0231777	0.379387	178	0.953703
GTEx_Brain_Putamen_basal_ganglia_NEU_SB.216763_10.0um_24h	-0.0245073	0.379561	159	0.953703
GTEx_Brain_Anterior_cingulate_cortex_BA24_NPC_BRD.K37160541_10É M_24h	-0.0253437	0.379497	149	0.953703
GTEx_Brain_Caudate_basal_ganglia_NPC_clomipramine_10É M_24h	-0.0215709	0.379423	205	0.953703
GTEx_Brain_Caudate_basal_ganglia_NPC_Ac.Leu.Leu.Nle.CHO_10É M_24h	-0.0215939	0.379299	205	0.953703
GTEx_Brain_Cortex_NPC_SB.415286_10É M_24h	-0.0203583	0.379384	230	0.953703
GTEx_Brain_Cortex_NPC_tacedinaline_10É M_24h.1	-0.0203528	0.379416	230	0.953703
GTEx_Brain_Hippocampus_NPC_KIN001.266_3.33um_24h	-0.0275927	0.379536	126	0.953703
GTEx_Brain_Nucleus_accumbens_basal_ganglia_NPC_CC.401_10.0um_24h	-0.0231426	0.379564	178	0.953703
GTEx_Brain_Nucleus_accumbens_basal_ganglia_NPC_MGCD.265_0.12um_24h	-0.0231416	0.379569	178	0.953703
GTEx_Brain_Anterior_cingulate_cortex_BA24_NPC.CAS9_AZ.628_0.12um_24h	-0.0253346	0.379538	149	0.953703
GTEx_Brain_Hippocampus_NPC.CAS9_UNC.1215_0.04um_24h	-0.0276107	0.37946	126	0.953703
GTEx_Brain_Hypothalamus_NPC.CAS9_KU.60019_0.12um_24h	-0.02841	0.379533	119	0.953703
GTEx_Brain_Cerebellum_NPC.TAK_JNK.IN.5A_0.12um_24h	-0.0162389	0.379562	359	0.953703
GTEx_Brain_Cortex_NPC.TAK_SGX523_10.0um_24h	-0.020325	0.379576	230	0.953703
GTEx_Brain_Putamen_basal_ganglia_NPC.TAK_daminozide_0.37um_24h	-0.0245468	0.379373	159	0.953703
GTEx_Colon_Sigmoid_CL34_parthenolide_10É M_6h	-0.0180965	0.379472	290	0.953703
GTEx_Colon_Sigmoid_HT29_BRD.K69681876_5É M_24h	-0.0180804	0.379576	290	0.953703
GTEx_Colon_Sigmoid_HT29_BRD.K88901529_5É M_24h	-0.0181163	0.379345	290	0.953703
GTEx_Colon_Sigmoid_HT29_geldanamycin_3É M_24h.1	-0.0181138	0.379361	290	0.953703
GTEx_Colon_Transverse_HT29_RS.39604_10É M_6h	-0.0177919	0.379459	300	0.953703
GTEx_Colon_Transverse_HT29_BRD.K27188211_5É M_24h	-0.0177778	0.379551	300	0.953703
GTEx_Small_Intestine_Terminal_Ileum_HT29_BRD.K46766834_5É M_24h	-0.0251187	0.379355	152	0.953703
GTEx_Small_Intestine_Terminal_Ileum_HT29_BRD.K93527821_5É M_24h	-0.0251041	0.379422	152	0.953703
GTEx_Colon_Sigmoid_HT29_letrozole_3.33um_24h	-0.0181001	0.379449	290	0.953703
GTEx_Colon_Sigmoid_HT29_bortezomib_20.0um_24h.97	-0.0180824	0.379564	290	0.953703
GTEx_Colon_Sigmoid_HT29_bortezomib_20.0um_24h.239	-0.0180851	0.379546	290	0.953703
GTEx_Colon_Transverse_HT29_ASC.J9_0.37um_24h	-0.0177775	0.379554	300	0.953703
GTEx_Colon_Transverse_HT29_etoricoxib_0.12um_24h	-0.0177845	0.379508	300	0.953703
GTEx_Small_Intestine_Terminal_Ileum_HT29_PSI.7976_10.0um_24h	-0.025105	0.379418	152	0.953703
GTEx_Small_Intestine_Terminal_Ileum_HT29_enzastaurin_3.33um_24h.1	-0.0251272	0.379315	152	0.953703
GTEx_Colon_Transverse_LOVO_CHEMBL.399379_80É M_6h	-0.0177801	0.379536	300	0.953703
GTEx_Small_Intestine_Terminal_Ileum_SNU1040_dorsomorphin_10É M_6h	-0.0250999	0.379442	152	0.953703
GTEx_Small_Intestine_Terminal_Ileum_SW480_RG.108_80É M_6h	-0.0251093	0.379399	152	0.953703
GTEx_Colon_Sigmoid_SW620_COT.10b_40É M_6h	-0.0180858	0.379541	290	0.953703
GTEx_Cells_EBV-transformed_lymphocytes_JURKAT_GSK.3.inhibitor.II_0.37um_24h	-0.024918	0.379516	154	0.953703
GTEx_Liver_HUH7_ichthynone_10É M_6h	-0.0230093	0.379577	180	0.953703
GTEx_Liver_PHH_esculin_10É M_24h	-0.0230551	0.379345	180	0.953703
GTEx_Lung_A549_BRD.K57238941_10É M_6h	-0.0141811	0.379436	471	0.953703
GTEx_Lung_A549_rutin_10É M_24h	-0.0141655	0.379564	471	0.953703
GTEx_Lung_A549_RAN.05_10É M_6h	-0.0141811	0.379436	471	0.953703
GTEx_Lung_A549_BRD.K24426149_10É M_6h.1	-0.0141904	0.379359	471	0.953703
GTEx_Lung_A549_BRD.K73804145_5É M_24h	-0.0141646	0.379572	471	0.953703
GTEx_Lung_A549_BRD.K09069264_5É M_24h	-0.0141801	0.379444	471	0.953703
GTEx_Lung_A549_BRD.K52159901_5É M_24h	-0.0141704	0.379524	471	0.953703
GTEx_Lung_A549_BRD.K18511213_5É M_24h	-0.014196	0.379313	471	0.953703
GTEx_Lung_DV90_CYT.997_1É M_6h	-0.0141945	0.379325	471	0.953703
GTEx_Lung_HCC515_quinisocaine_10É M_6h	-0.014177	0.379469	471	0.953703
GTEx_Lung_NCIH596_narciclasine_10É M_6h	-0.0141725	0.379506	471	0.953703
GTEx_Muscle_Skeletal_SKL.C_WZ.7043_0.04um_24h	-0.0137739	0.379331	500	0.953703
GTEx_Pancreas_YAPC_novobiocin_0.04um_24h	-0.0171553	0.379366	323	0.953703
GTEx_Prostate_PC3_amiloride_10É M_24h	-0.0266311	0.379573	135	0.953703
GTEx_Prostate_PC3_BRD.K43069600_10É M_6h	-0.026675	0.379381	135	0.953703
GTEx_Prostate_PC3_dorzolamide_10É M_6h	-0.0266628	0.379434	135	0.953703
GTEx_Prostate_PC3_BRD.K94003664_5É M_24h	-0.0266872	0.379327	135	0.953703
GTEx_Prostate_PC3_genistein_3.33É M_24h.2	-0.0266725	0.379391	135	0.953703
GTEx_Prostate_PC3_MG.132_20.0um_24h.18	-0.0266701	0.379402	135	0.953703
GTEx_Prostate_PC3_varespladib_0.04um_24h	-0.0266628	0.379434	135	0.953703
GTEx_Prostate_PC3_aphidicolin_0.04um_24h	-0.0266628	0.379434	135	0.953703
GTEx_Prostate_VCAP_sirolimus_10É M_24h.21	-0.0266384	0.379541	135	0.953703
GTEx_Prostate_VCAP_BRD.K56328447_5É M_24h	-0.0266433	0.37952	135	0.953703
GTEx_Prostate_VCAP_BRD.K85821758_10É M_6h	-0.0266554	0.379466	135	0.953703
GTEx_Skin_Not_Sun_Exposed_Suprapubic_A375_torin.1_10É M_6h	-0.014491	0.379459	451	0.953703
GTEx_Skin_Not_Sun_Exposed_Suprapubic_A375_SA.1459224_5É M_24h	-0.0144768	0.379573	451	0.953703
GTEx_Skin_Not_Sun_Exposed_Suprapubic_A375_BRD.K83341069_5É M_24h	-0.0144849	0.379507	451	0.953703
GTEx_Skin_Not_Sun_Exposed_Suprapubic_A375_BRD.K69317358_5É M_24h	-0.014478	0.379563	451	0.953703
GTEx_Skin_Not_Sun_Exposed_Suprapubic_A375_BRD.K73548235_5É M_24h	-0.0144941	0.379433	451	0.953703
GTEx_Skin_Not_Sun_Exposed_Suprapubic_A375_sirolimus_0.12É M_24h	-0.0145075	0.379325	451	0.953703
GTEx_Skin_Sun_Exposed_Lower_leg_A375_megestrol_10É M_6h.1	-0.0129964	0.379469	560	0.953703
GTEx_Skin_Sun_Exposed_Lower_leg_A375_BRD.K65309966_5É M_24h	-0.0130079	0.379365	560	0.953703
GTEx_Skin_Not_Sun_Exposed_Suprapubic_A375_protirelin_0.12um_24h	-0.0145093	0.37931	451	0.953703
GTEx_Skin_Not_Sun_Exposed_Suprapubic_A375_palmitoylethanolamide_0.37um_24h	-0.014503	0.379362	451	0.953703
GTEx_Skin_Sun_Exposed_Lower_leg_A375_palovarotene_10.0um_24h	-0.0129974	0.379459	560	0.953703
GTEx_Skin_Sun_Exposed_Lower_leg_A375_diltiazem_3.33um_24h	-0.0129974	0.37946	560	0.953703
GTEx_Skin_Sun_Exposed_Lower_leg_SKMEL1_BRD.K92980438_100É M_6h	-0.0130153	0.379299	560	0.953703
GTEx_Uterus_HELA_bortezomib_20.0um_24h.93	-0.0292973	0.379559	112	0.953703
GTEx_Uterus_HELA_temozolomide_1.11um_24h	-0.0293357	0.379405	112	0.953703
GTEx_Uterus_HELA_MG.132_20.0um_24h.197	-0.0293015	0.379541	112	0.953703
GTEx_Adipose_Subcutaneous_ASC_BRD.K01614657_10É M_24h	-0.013733	0.379678	500	0.953715
GTEx_Adipose_Subcutaneous_ASC_vorinostat_10É M_24h.1	-0.0137034	0.37993	500	0.953715
GTEx_Adipose_Subcutaneous_ASC_quetiapine_10É M_24h	-0.0137279	0.379722	500	0.953715
GTEx_Adipose_Visceral_Omentum_ASC_capecitabine_10É M_24h	-0.0157784	0.3802	376	0.953715
GTEx_Breast_Mammary_Tissue_BT20_BIX.02189_10É M_24h	-0.017948	0.380029	292	0.953715
GTEx_Breast_Mammary_Tissue_HME1_rigosertib_0.12um_24h	-0.0179884	0.379767	292	0.953715
GTEx_Breast_Mammary_Tissue_MCF10A_GW.5074_10É M_6h	-0.0179656	0.379915	292	0.953715
GTEx_Breast_Mammary_Tissue_MCF10A_LDN.193189_0.37um_24h	-0.0179562	0.379976	292	0.953715
GTEx_Breast_Mammary_Tissue_MCF7_vorinostat_10É M_24h.2	-0.0179793	0.379826	292	0.953715
GTEx_Breast_Mammary_Tissue_MCF7_BRD.K05649647_20É M_6h	-0.0180123	0.379613	292	0.953715
GTEx_Breast_Mammary_Tissue_MCF7_geldanamycin_10É M_6h.6	-0.0179702	0.379885	292	0.953715
GTEx_Breast_Mammary_Tissue_MCF7_lidocaine_10É M_6h.2	-0.0179795	0.379825	292	0.953715
GTEx_Breast_Mammary_Tissue_MCF7_BRD.K57073585_5É M_24h	-0.0179409	0.380075	292	0.953715
GTEx_Breast_Mammary_Tissue_MCF7_BRD.K94797630_5É M_24h	-0.0180072	0.379645	292	0.953715
GTEx_Breast_Mammary_Tissue_MCF7_BRD.K42863614_5É M_24h	-0.0180044	0.379663	292	0.953715
GTEx_Breast_Mammary_Tissue_MCF7_teniposide_3É M_24h	-0.0179447	0.380051	292	0.953715
GTEx_Breast_Mammary_Tissue_MCF7_serdemetan_100nM_24h	-0.0180137	0.379603	292	0.953715
GTEx_Breast_Mammary_Tissue_MCF7_SA.1457415_1É M_24h	-0.0179729	0.379868	292	0.953715
GTEx_Breast_Mammary_Tissue_MCF7_BMS.387032_3.33um_24h	-0.017979	0.379828	292	0.953715
GTEx_Breast_Mammary_Tissue_MCF7_PD.0325901_0.37um_3h.1	-0.0179183	0.380222	292	0.953715
GTEx_Breast_Mammary_Tissue_MCF7_actarit_10.0um_24h	-0.0179907	0.379752	292	0.953715
GTEx_Breast_Mammary_Tissue_MCF7_fusidic.acid_3.33um_24h	-0.0179654	0.379916	292	0.953715
GTEx_Breast_Mammary_Tissue_MCF7_rifaximin_3.33um_24h	-0.0179762	0.379846	292	0.953715
GTEx_Breast_Mammary_Tissue_MCF7_EMD.53998_0.37um_24h	-0.0179678	0.379901	292	0.953715
GTEx_Breast_Mammary_Tissue_MCF7_AZD.7545_1.11um_24h	-0.0179441	0.380054	292	0.953715
GTEx_Breast_Mammary_Tissue_MDAMB231_GDC.0980_0.12um_3h	-0.0179223	0.380196	292	0.953715
GTEx_Brain_Cortex_MNEU.E_cabozantinib_0.37um_24h	-0.0202325	0.380107	230	0.953715
GTEx_Brain_Caudate_basal_ganglia_NEU_CP.724714_10É M_24h.1	-0.0215107	0.37975	205	0.953715
GTEx_Brain_Cerebellar_Hemisphere_NEU_BRD.K85694079_10É M_24h	-0.0190842	0.380154	258	0.953715
GTEx_Brain_Cerebellar_Hemisphere_NEU_BRD.K99433267_10É M_24h	-0.0191242	0.37991	258	0.953715
GTEx_Brain_Cerebellar_Hemisphere_NEU_cediranib_10É M_24h	-0.0191378	0.379827	258	0.953715
GTEx_Brain_Cerebellar_Hemisphere_NEU_BRD.K64272762_10É M_24h	-0.0190723	0.380226	258	0.953715
GTEx_Brain_Cerebellar_Hemisphere_NEU_trans.bis.q_10É M_6h	-0.0191773	0.379587	258	0.953715
GTEx_Brain_Cerebellum_NEU_BRD.K51731619_10É M_24h	-0.0162058	0.3798	359	0.953715
GTEx_Brain_Cerebellum_NEU_tyrphostin.AG.1288_10É M_24h	-0.0161649	0.380095	359	0.953715
GTEx_Brain_Cerebellum_NEU_BRD.K97873029_10É M_24h	-0.0161758	0.380016	359	0.953715
GTEx_Brain_Cortex_NEU_BRD.A75471153_10É M_24h	-0.0202941	0.379753	230	0.953715
GTEx_Brain_Cortex_NEU_EMF.BCA1.57_10É M_24h	-0.020233	0.380104	230	0.953715
GTEx_Brain_Cortex_NEU_trichostatin.a_3É M_24h	-0.0203062	0.379683	230	0.953715
GTEx_Brain_Cortex_NEU_trichostatin.a_500nM_24h.1	-0.0202877	0.379789	230	0.953715
GTEx_Brain_Cortex_NEU_M.344_10É M_24h	-0.0202241	0.380155	230	0.953715
GTEx_Brain_Cortex_NEU_BL003.049.HDAC3_10É M_24h	-0.0203158	0.379628	230	0.953715
GTEx_Brain_Frontal_Cortex_BA9_NEU_BRD.K66658536_10É M_24h	-0.0236682	0.379664	170	0.953715
GTEx_Brain_Nucleus_accumbens_basal_ganglia_NEU_SA.1457187_10É M_24h	-0.0230112	0.380227	178	0.953715
GTEx_Brain_Nucleus_accumbens_basal_ganglia_NEU_BRD.K16827616_10É M_24h	-0.0230479	0.380041	178	0.953715
GTEx_Brain_Nucleus_accumbens_basal_ganglia_NEU_norcitalopram_10É M_6h	-0.0230591	0.379985	178	0.953715
GTEx_Brain_Putamen_basal_ganglia_NEU_dinoprostone_10É M_24h	-0.0244804	0.379689	159	0.953715
GTEx_Brain_Anterior_cingulate_cortex_BA24_NEU_TPCA.1_0.04um_24h	-0.0252548	0.379906	149	0.953715
GTEx_Brain_Anterior_cingulate_cortex_BA24_NEU_JQ1...._10.0um_24h	-0.0251841	0.380232	149	0.953715
GTEx_Brain_Anterior_cingulate_cortex_BA24_NEU_KI.20227_0.37um_24h	-0.0252793	0.379793	149	0.953715
GTEx_Brain_Caudate_basal_ganglia_NEU_dacomitinib_0.12um_24h	-0.021424	0.38022	205	0.953715
GTEx_Brain_Cortex_NEU_daminozide_0.12um_24h	-0.0202606	0.379945	230	0.953715
GTEx_Brain_Hypothalamus_NEU_GSK.1070916_0.04um_24h	-0.0282783	0.380075	119	0.953715
GTEx_Brain_Putamen_basal_ganglia_NEU_AZ.628_0.37um_24h	-0.0244528	0.379821	159	0.953715
GTEx_Brain_Putamen_basal_ganglia_NEU_IOX2_10.0um_24h	-0.0244244	0.379956	159	0.953715
GTEx_Brain_Anterior_cingulate_cortex_BA24_NPC_rifampicin_10É M_24h.1	-0.0252558	0.379902	149	0.953715
GTEx_Brain_Anterior_cingulate_cortex_BA24_NPC_RHO.kinase.inhibitor.III.rockout._10É M_6h	-0.0252666	0.379852	149	0.953715
GTEx_Brain_Caudate_basal_ganglia_NPC_ST.4029487_10É M_24h	-0.0214449	0.380106	205	0.953715
GTEx_Brain_Caudate_basal_ganglia_NPC_BRD.K39799535_10É M_24h	-0.021463	0.380008	205	0.953715
GTEx_Brain_Caudate_basal_ganglia_NPC_BG.1016_10É M_24h	-0.0214755	0.37994	205	0.953715
GTEx_Brain_Caudate_basal_ganglia_NPC_apicidin_10É M_6h	-0.0214685	0.379978	205	0.953715
GTEx_Brain_Cerebellar_Hemisphere_NPC_BRD.K54822214_10É M_24h	-0.0191088	0.380004	258	0.953715
GTEx_Brain_Cerebellar_Hemisphere_NPC_BRD.K69003436_10É M_24h	-0.0190854	0.380146	258	0.953715
GTEx_Brain_Cerebellar_Hemisphere_NPC_RAN.29_10É M_24h	-0.0191095	0.38	258	0.953715
GTEx_Brain_Cerebellar_Hemisphere_NPC_BRD.K52006320_10É M_24h	-0.019117	0.379954	258	0.953715
GTEx_Brain_Cerebellum_NPC_epitestosterone_10É M_24h.1	-0.0162124	0.379752	359	0.953715
GTEx_Brain_Cerebellum_NPC_cerulenin_10É M_24h	-0.0162038	0.379815	359	0.953715
GTEx_Brain_Frontal_Cortex_BA9_NPC_BRD.K27803479_10É M_6h	-0.0236273	0.379866	170	0.953715
GTEx_Brain_Frontal_Cortex_BA9_NPC_chenodeoxycholic.acid_10É M_6h	-0.0236622	0.379694	170	0.953715
GTEx_Brain_Hippocampus_NPC_ALW.II.38.3_10É M_24h	-0.0274982	0.379936	126	0.953715
GTEx_Brain_Hippocampus_NPC_NPK76.II.72.1_10É M_24h	-0.0274276	0.380235	126	0.953715
GTEx_Brain_Hippocampus_NPC_PD.98059_10É M_24h.1	-0.0274876	0.379981	126	0.953715
GTEx_Brain_Hypothalamus_NPC_BRD.K46171503_10É M_24h	-0.0282462	0.380207	119	0.953715
GTEx_Brain_Hypothalamus_NPC_quinisocaine_10É M_24h	-0.0282925	0.380016	119	0.953715
GTEx_Brain_Nucleus_accumbens_basal_ganglia_NPC_ouabain_10É M_24h.1	-0.0230884	0.379837	178	0.953715
GTEx_Brain_Putamen_basal_ganglia_NPC_ubenimex_10É M_24h	-0.0244506	0.379832	159	0.953715
GTEx_Brain_Putamen_basal_ganglia_NPC_calcitriol_10É M_6h	-0.0244759	0.379711	159	0.953715
GTEx_Brain_Anterior_cingulate_cortex_BA24_NPC_SGX523_0.04um_24h	-0.0253038	0.379681	149	0.953715
GTEx_Brain_Anterior_cingulate_cortex_BA24_NPC_IPI.145_0.5um_6h.1	-0.025224	0.380049	149	0.953715
GTEx_Brain_Frontal_Cortex_BA9_NPC_D.4476_0.12um_24h	-0.0235687	0.380155	170	0.953715
GTEx_Brain_Hippocampus_NPC_PD.0325901_10.0um_24h.2	-0.0275716	0.379625	126	0.953715
GTEx_Brain_Anterior_cingulate_cortex_BA24_NPC.CAS9_tyrphostin.AG.1478_10.0um_24h	-0.0252475	0.37994	149	0.953715
GTEx_Brain_Cerebellar_Hemisphere_NPC.TAK_PD.0325901_3.33um_24h.2	-0.0190735	0.380219	258	0.953715
GTEx_Brain_Cortex_NPC.TAK_BMS.509744_3.33um_24h	-0.0202749	0.379863	230	0.953715
GTEx_Brain_Frontal_Cortex_BA9_NPC.TAK_vorinostat_10.0um_24h	-0.0235858	0.380071	170	0.953715
GTEx_Brain_Frontal_Cortex_BA9_NPC.TAK_anacardic.acid_0.37um_24h	-0.0235595	0.3802	170	0.953715
GTEx_Brain_Hypothalamus_NPC.TAK_WZ.7043_0.37um_24h	-0.0282641	0.380133	119	0.953715
GTEx_Brain_Nucleus_accumbens_basal_ganglia_NPC.TAK_methylstat_0.04um_24h	-0.0230852	0.379854	178	0.953715
GTEx_Colon_Transverse_AGS_CHEMBL.374350_10É M_6h	-0.0177122	0.379982	300	0.953715
GTEx_Colon_Transverse_HCT116_SN.38_500nM_6h	-0.0176874	0.380145	300	0.953715
GTEx_Colon_Sigmoid_HT29_chelidonine_10É M_6h	-0.0179837	0.380201	290	0.953715
GTEx_Colon_Sigmoid_HT29_elesclomol_10É M_6h	-0.0180642	0.379681	290	0.953715
GTEx_Colon_Sigmoid_HT29_VU.0418947.2_10É M_6h	-0.0180291	0.379908	290	0.953715
GTEx_Colon_Sigmoid_HT29_BRD.K21773564_10É M_6h	-0.0180184	0.379977	290	0.953715
GTEx_Colon_Sigmoid_HT29_BRD.K54432046_5É M_24h	-0.0180696	0.379646	290	0.953715
GTEx_Colon_Sigmoid_HT29_BRD.K56240483_5É M_24h	-0.018068	0.379657	290	0.953715
GTEx_Colon_Sigmoid_HT29_BRD.K20902354_5É M_24h	-0.018042	0.379824	290	0.953715
GTEx_Colon_Transverse_HT29_arcyriaflavin.a_10É M_6h.1	-0.0177636	0.379645	300	0.953715
GTEx_Small_Intestine_Terminal_Ileum_HT29_BRD.K36290066_5É M_24h	-0.0249333	0.380218	152	0.953715
GTEx_Small_Intestine_Terminal_Ileum_HT29_BRD.K99999497_5É M_24h	-0.025035	0.379744	152	0.953715
GTEx_Small_Intestine_Terminal_Ileum_HT29_geldanamycin_0.37É M_24h.1	-0.0249982	0.379916	152	0.953715
GTEx_Colon_Sigmoid_HT29_armodafinil_3.33um_24h	-0.0180729	0.379625	290	0.953715
GTEx_Colon_Sigmoid_HT29_nicergoline_3.33um_24h	-0.0180582	0.37972	290	0.953715
GTEx_Colon_Sigmoid_HT29_carbenoxolone_0.37um_24h	-0.0179916	0.38015	290	0.953715
GTEx_Colon_Transverse_HT29_NPK76.II.72.1_0.04um_24h	-0.0177457	0.379762	300	0.953715
GTEx_Colon_Transverse_HT29_VE.821_0.12um_24h	-0.0176754	0.380224	300	0.953715
GTEx_Colon_Transverse_HT29_mepivacaine_1.11um_24h	-0.0177185	0.379941	300	0.953715
GTEx_Colon_Transverse_HT29_TG.100115_3.33um_24h	-0.0177176	0.379947	300	0.953715
GTEx_Colon_Transverse_HT29_darunavir_0.04um_24h	-0.017723	0.379911	300	0.953715
GTEx_Colon_Transverse_HT29_MG.132_20.0um_24h.234	-0.0176868	0.380149	300	0.953715
GTEx_Colon_Transverse_HT29_rivaroxaban_0.04um_24h	-0.0177671	0.379621	300	0.953715
GTEx_Small_Intestine_Terminal_Ileum_HT29_AZ.628_1.11um_24h	-0.0250273	0.37978	152	0.953715
GTEx_Small_Intestine_Terminal_Ileum_HT29_rotundine_0.12um_24h	-0.0249555	0.380115	152	0.953715
GTEx_Small_Intestine_Terminal_Ileum_HT29_rilpivirine_3.33um_24h	-0.025005	0.379884	152	0.953715
GTEx_Small_Intestine_Terminal_Ileum_HT29_phentermine_3.33um_24h	-0.0250546	0.379653	152	0.953715
GTEx_Colon_Sigmoid_MDST8_epigallocatechin_90É M_6h	-0.0180057	0.380058	290	0.953715
GTEx_Colon_Transverse_RKO_AKT.inhibitor.1.2_10É M_6h	-0.0176981	0.380075	300	0.953715
GTEx_Colon_Transverse_SNUC4_DL.PDMP_60É M_6h	-0.0177047	0.380032	300	0.953715
GTEx_Colon_Transverse_SNUC4_PIK.75_100nM_6h	-0.0176874	0.380145	300	0.953715
GTEx_Small_Intestine_Terminal_Ileum_SNUC5_alda.1_40É M_6h	-0.0249623	0.380083	152	0.953715
GTEx_Colon_Transverse_SW480_UK.356618_10É M_6h	-0.0177553	0.379699	300	0.953715
GTEx_Small_Intestine_Terminal_Ileum_SW948_cerulenin_40É M_6h	-0.0249521	0.380131	152	0.953715
GTEx_Whole_Blood_CD34_daunorubicin_1É M_6h	-0.0150291	0.380225	414	0.953715
GTEx_Cells_EBV-transformed_lymphocytes_JURKAT_trichostatin.a_10É M_24h	-0.0248588	0.379793	154	0.953715
GTEx_Spleen_JURKAT_tivantinib_0.37um_24h	-0.0190635	0.380053	259	0.953715
GTEx_Cells_EBV-transformed_lymphocytes_NOMO1_PI.103_10É M_6h	-0.0248834	0.379678	154	0.953715
GTEx_Spleen_PL21_chloroquine_10É M_6h	-0.0190404	0.380194	259	0.953715
GTEx_Spleen_SKM1_BRD.K71726959_100É M_6h	-0.0190653	0.380042	259	0.953715
GTEx_Liver_HEPG2_HG.6.64.01_10É M_6h	-0.022997	0.37964	180	0.953715
GTEx_Liver_HEPG2_tracazolate_10É M_6h	-0.022981	0.37972	180	0.953715
GTEx_Liver_HEPG2_MPEP_10É M_6h	-0.0230026	0.379611	180	0.953715
GTEx_Liver_HEPG2_KIN001.244_3.33um_24h	-0.0229712	0.37977	180	0.953715
GTEx_Liver_HEPG2_HMN.214_0.12um_24h	-0.0229424	0.379916	180	0.953715
GTEx_Liver_HUH7_kenpaullone_3É M_6h	-0.0228828	0.380219	180	0.953715
GTEx_Lung_A549_naltrexone_10É M_6h.1	-0.0141562	0.379641	471	0.953715
GTEx_Lung_A549_BRD.K75784474_10É M_6h	-0.0141111	0.380012	471	0.953715
GTEx_Lung_A549_linopirdine_10É M_6h.1	-0.0141429	0.37975	471	0.953715
GTEx_Lung_A549_BRD.K86027709_10É M_24h	-0.014103	0.38008	471	0.953715
GTEx_Lung_A549_BRD.K97481123_5É M_24h	-0.0141178	0.379957	471	0.953715
GTEx_Lung_A549_BRD.K59453031_5É M_24h	-0.0141148	0.379982	471	0.953715
GTEx_Lung_A549_BRD.K35571012_5É M_24h	-0.0141201	0.379938	471	0.953715
GTEx_Lung_A549_BRD.K43472599_5É M_24h	-0.0141575	0.37963	471	0.953715
GTEx_Lung_A549_BRD.K76269942_5É M_24h	-0.0140843	0.380233	471	0.953715
GTEx_Lung_A549_BRD.K46734661_5É M_24h	-0.0141498	0.379694	471	0.953715
GTEx_Lung_A549_BRD.K70416046_5É M_24h	-0.0140852	0.380226	471	0.953715
GTEx_Lung_A549_BRD.K15768839_5É M_24h	-0.0141202	0.379938	471	0.953715
GTEx_Lung_A549_geldanamycin_10É M_24h.38	-0.0141588	0.379619	471	0.953715
GTEx_Lung_A549_auranofin_10É M_24h.1	-0.0141444	0.379738	471	0.953715
GTEx_Lung_HCC515_dorsomorphin_10É M_6h	-0.0141135	0.379993	471	0.953715
GTEx_Lung_HCC515_WAY.161503_10É M_6h	-0.0141431	0.379749	471	0.953715
GTEx_Lung_HCC515_BRD.A47714657_10É M_6h	-0.0141105	0.380017	471	0.953715
GTEx_Lung_HCC515_VU.0405172.2_10É M_6h	-0.0140959	0.380138	471	0.953715
GTEx_Lung_HCC515_GDC.0980_0.37um_24h	-0.0141213	0.379928	471	0.953715
GTEx_Lung_HCC515_dabrafenib_10.0um_24h	-0.0140973	0.380126	471	0.953715
GTEx_Cells_Transformed_fibroblasts_SKB_salvinorin.a_10É M_24h	-0.0137	0.380076	499	0.953715
GTEx_Muscle_Skeletal_SKL_dinaciclib_0.12um_24h	-0.0137113	0.379863	500	0.953715
GTEx_Muscle_Skeletal_SKL_AGK.2_0.37um_24h	-0.0137276	0.379725	500	0.953715
GTEx_Muscle_Skeletal_SKL_I.BET.151_10.0um_24h	-0.0136903	0.380041	500	0.953715
GTEx_Muscle_Skeletal_SKL_decitabine_0.04um_24h	-0.0137257	0.37974	500	0.953715
GTEx_Ovary_RMGI_2..5..dideoxyadenosine_10É M_6h	-0.0252868	0.379759	149	0.953715
GTEx_Pancreas_YAPC_cholic.acid_1.11um_24h	-0.0170926	0.379794	323	0.953715
GTEx_Pancreas_YAPC_piclamilast_0.12um_24h	-0.0170735	0.379924	323	0.953715
GTEx_Pancreas_YAPC_darunavir_0.37um_24h	-0.0170353	0.380185	323	0.953715
GTEx_Pancreas_YAPC_candesartan_0.04um_24h	-0.0170534	0.380061	323	0.953715
GTEx_Pancreas_YAPC_metamizole_3.33um_24h	-0.0170511	0.380076	323	0.953715
GTEx_Pancreas_YAPC_baicalin_0.12um_24h	-0.017088	0.379825	323	0.953715
GTEx_Prostate_PC3_dorzolamide_10É M_24h	-0.026614	0.379648	135	0.953715
GTEx_Prostate_PC3_protriptyline_10É M_6h.1	-0.0265408	0.379969	135	0.953715
GTEx_Prostate_PC3_BRD.K14230553_5É M_24h	-0.0265555	0.379904	135	0.953715
GTEx_Prostate_PC3_BRD.K37557400_5É M_24h	-0.0266067	0.37968	135	0.953715
GTEx_Prostate_PC3_BRD.K00348196_5É M_24h	-0.0264921	0.380182	135	0.953715
GTEx_Prostate_PC3_avrainvillamide.analog.2_1.11É M_24h	-0.0265908	0.379749	135	0.953715
GTEx_Prostate_PC3_flutamide_1É M_6h	-0.0265067	0.380119	135	0.953715
GTEx_Prostate_PC3_GSK.1059615_10.0um_24h.3	-0.0265164	0.380076	135	0.953715
GTEx_Prostate_PC3_mizolastine_1.11um_24h	-0.0265213	0.380054	135	0.953715
GTEx_Prostate_PC3_desoxypeganine_9.58um_24h	-0.026514	0.380086	135	0.953715
GTEx_Prostate_PC3_diethylstilbestrol_1.11um_24h	-0.0264847	0.380215	135	0.953715
GTEx_Prostate_PC3_piperidolate_0.37um_24h	-0.0266042	0.379691	135	0.953715
GTEx_Prostate_VCAP_salmeterol_10É M_24h	-0.0264799	0.380236	135	0.953715
GTEx_Prostate_VCAP_flumetasone_10É M_24h	-0.0264994	0.380151	135	0.953715
GTEx_Prostate_VCAP_epirizole_10É M_6h.1	-0.0265554	0.379905	135	0.953715
GTEx_Prostate_VCAP_belinostat_10É M_6h	-0.0266043	0.379691	135	0.953715
GTEx_Prostate_VCAP_BRD.K99179945_5É M_24h	-0.0264823	0.380226	135	0.953715
GTEx_Prostate_VCAP_BRD.K59482768_5É M_6h	-0.0265847	0.379776	135	0.953715
GTEx_Prostate_VCAP_BRD.K58743986_5É M_6h	-0.0266018	0.379701	135	0.953715
GTEx_Prostate_VCAP_BRD.K83859448_5É M_24h	-0.0264921	0.380183	135	0.953715
GTEx_Prostate_VCAP_BRD.K45937240_10É M_24h	-0.0265945	0.379734	135	0.953715
GTEx_Prostate_VCAP_PP242_1É M_24h	-0.0264847	0.380215	135	0.953715
GTEx_Skin_Not_Sun_Exposed_Suprapubic_A375_BRD.K85937960_10É M_24h	-0.0144112	0.380102	451	0.953715
GTEx_Skin_Not_Sun_Exposed_Suprapubic_A375_SD.6.035.B4_5É M_24h	-0.0144522	0.379771	451	0.953715
GTEx_Skin_Not_Sun_Exposed_Suprapubic_A375_BRD.K34431359_5É M_24h	-0.014395	0.380232	451	0.953715
GTEx_Skin_Not_Sun_Exposed_Suprapubic_A375_BRD.K82585779_5É M_24h	-0.0144601	0.379707	451	0.953715
GTEx_Skin_Not_Sun_Exposed_Suprapubic_A375_BRD.K82886296_5É M_24h	-0.0144015	0.38018	451	0.953715
GTEx_Skin_Not_Sun_Exposed_Suprapubic_A375_TL.HRAS.61_1.11É M_24h	-0.0144288	0.37996	451	0.953715
GTEx_Skin_Sun_Exposed_Lower_leg_A375_BRD.K71265179_10É M_6h	-0.0129329	0.38004	560	0.953715
GTEx_Skin_Sun_Exposed_Lower_leg_A375_BRD.K97671879_5É M_24h	-0.0129226	0.380132	560	0.953715
GTEx_Skin_Sun_Exposed_Lower_leg_A375_BRD.K54408195_5É M_24h	-0.0129422	0.379955	560	0.953715
GTEx_Skin_Not_Sun_Exposed_Suprapubic_A375_linsitinib_1.11um_24h.1	-0.014437	0.379894	451	0.953715
GTEx_Skin_Not_Sun_Exposed_Suprapubic_A375_darifenacin_1.11um_24h	-0.0144224	0.380011	451	0.953715
GTEx_Skin_Not_Sun_Exposed_Suprapubic_A375_istaroxime_10.0um_24h	-0.0144736	0.379599	451	0.953715
GTEx_Skin_Sun_Exposed_Lower_leg_A375_PSI.7976_0.37um_24h	-0.0129562	0.37983	560	0.953715
GTEx_Skin_Sun_Exposed_Lower_leg_A375_KW.2478_3.33um_24h	-0.0129346	0.380024	560	0.953715
GTEx_Skin_Sun_Exposed_Lower_leg_A375_nefiracetam_1.11um_24h	-0.0129733	0.379676	560	0.953715
GTEx_Skin_Sun_Exposed_Lower_leg_A375_E.2012_1.11um_24h	-0.0129337	0.380032	560	0.953715
GTEx_Skin_Sun_Exposed_Lower_leg_A375_thioridazine_0.12um_24h	-0.0129683	0.379721	560	0.953715
GTEx_Skin_Sun_Exposed_Lower_leg_A375_aripiprazole_10.0um_24h	-0.0129252	0.380109	560	0.953715
GTEx_Skin_Sun_Exposed_Lower_leg_A375_secnidazole_0.12um_24h	-0.0129197	0.380158	560	0.953715
GTEx_Uterus_HELA_KX2.391_0.12um_24h	-0.0291947	0.379967	112	0.953715
GTEx_Uterus_HELA_bortezomib_20.0um_24h.177	-0.0292375	0.379797	112	0.953715
GTEx_Uterus_HELA_ethylenediaminetetraacetic.acid_0.04um_24h	-0.0292204	0.379865	112	0.953715
GTEx_Uterus_HELA_MG.132_20.0um_24h.293	-0.0292204	0.379865	112	0.953715
GTEx_Uterus_HELA_telcagepant_0.12um_24h	-0.0291734	0.380052	112	0.953715
GTEx_Breast_Mammary_Tissue_BT20_canertinib_10.0um_3h	-0.0179154	0.38024	292	0.953718
GTEx_Brain_Hippocampus_NPC_JLK.6_10É M_24h	-0.0274246	0.380248	126	0.953719
GTEx_Colon_Sigmoid_HT29_BRD.K28743085_5É M_24h	-0.0179763	0.380248	290	0.953719
GTEx_Small_Intestine_Terminal_Ileum_SNUC5_sulforaphane_10É M_6h	-0.0249264	0.38025	152	0.953719
GTEx_Colon_Transverse_HT29_cabozantinib_1.11um_24h	-0.0176708	0.380254	300	0.953722
GTEx_Breast_Mammary_Tissue_MCF7_SA.103021_1É M_6h	-0.0179124	0.38026	292	0.953728
GTEx_Brain_Caudate_basal_ganglia_NPC.TAK_chelerythrine_0.37um_24h	-0.0214156	0.380265	205	0.953733
GTEx_Breast_Mammary_Tissue_HS578T_PF.562271_10É M_6h	-0.0179084	0.380286	292	0.95374
GTEx_Brain_Cerebellar_Hemisphere_NEU_methylstat_10.0um_24h	-0.0190599	0.380302	258	0.95374
GTEx_Colon_Sigmoid_HT29_ABT.239_3.33um_24h	-0.0179719	0.380277	290	0.95374
GTEx_Colon_Sigmoid_HT29_benfluorex_0.12um_24h	-0.0179682	0.380301	290	0.95374
GTEx_Colon_Sigmoid_HT29_bortezomib_20.0um_24h.73	-0.0179698	0.38029	290	0.95374
GTEx_Colon_Sigmoid_HT29_isoniazid_0.04um_24h	-0.0179712	0.380282	290	0.95374
GTEx_Spleen_NOMO1_navitoclax_10É M_6h	-0.0190228	0.380301	259	0.95374
GTEx_Lung_A549_BRD.K86492010_10É M_24h	-0.0140785	0.380282	471	0.95374
GTEx_Prostate_PC3_azathioprine_10É M_24h	-0.0264676	0.38029	135	0.95374
GTEx_Prostate_PC3_vorinostat_500nM_24h.6	-0.0264677	0.38029	135	0.95374
GTEx_Skin_Not_Sun_Exposed_Suprapubic_A375_bortezomib_20.0um_24h.280	-0.0143864	0.380302	451	0.95374
GTEx_Brain_Caudate_basal_ganglia_NEU_KN.93_10É M_24h	-0.0214055	0.38032	205	0.953747
GTEx_Liver_HEPG2_BRD.K54906270_10É M_6h.1	-0.0228632	0.380318	180	0.953747
GTEx_Cells_Transformed_fibroblasts_SKB_phenazopyridine_10É M_24h	-0.0136717	0.380316	499	0.953747
GTEx_Prostate_PC3_risperidone_10É M_6h.2	-0.0264628	0.380311	135	0.953747
GTEx_Prostate_PC3_NF.449_0.37um_24h	-0.0264628	0.380311	135	0.953747
GTEx_Adipose_Subcutaneous_ASC_PD.0325901_0.12um_24h.1	-0.0136554	0.380338	500	0.953776
GTEx_Brain_Hippocampus_NEU_hydroxycholesterol_10É M_6h	-0.0274036	0.380337	126	0.953776
GTEx_Brain_Nucleus_accumbens_basal_ganglia_NPC_clomipramine_10É M_24h	-0.0229883	0.380342	178	0.95378
GTEx_Breast_Mammary_Tissue_MCF7_crotamiton_10É M_24h	-0.0178989	0.380347	292	0.953785
GTEx_Breast_Mammary_Tissue_MCF7_BRD.K18415753_5É M_24h	-0.0178906	0.380401	292	0.953787
GTEx_Breast_Mammary_Tissue_MCF7_BRD.K36462169_10É M_24h	-0.0178923	0.38039	292	0.953787
GTEx_Brain_Cortex_NPC_trichostatin.a_10É M_24h.12	-0.0201881	0.380362	230	0.953787
GTEx_Brain_Frontal_Cortex_BA9_NPC_BRD.K95760042_10É M_24h.1	-0.0235174	0.380408	170	0.953787
GTEx_Brain_Frontal_Cortex_BA9_NPC_ouabain_10É M_24h	-0.0235162	0.380414	170	0.953787
GTEx_Brain_Putamen_basal_ganglia_NPC_NVP.BEZ235_10É M_24h	-0.0243393	0.380362	159	0.953787
GTEx_Brain_Frontal_Cortex_BA9_NPC.CAS9_AZ.628_0.12um_24h	-0.0235113	0.380438	170	0.953787
GTEx_Brain_Nucleus_accumbens_basal_ganglia_NPC.CAS9_tivantinib_10.0um_24h	-0.0229814	0.380377	178	0.953787
GTEx_Brain_Caudate_basal_ganglia_NPC.TAK_decitabine_1.11um_24h	-0.021387	0.38042	205	0.953787
GTEx_Brain_Hypothalamus_NPC.TAK_4.5.6.7.tetrabromobenzotriazole_25.0um_6h.2	-0.0282089	0.38036	119	0.953787
GTEx_Small_Intestine_Terminal_Ileum_HT29_pitavastatin_0.12um_24h	-0.0248974	0.380385	152	0.953787
GTEx_Small_Intestine_Terminal_Ileum_HT29_clinofibrate_1.11um_24h	-0.0248855	0.380441	152	0.953787
GTEx_Small_Intestine_Terminal_Ileum_SNUC4_AGK.2_10É M_6h	-0.0248888	0.380425	152	0.953787
GTEx_Lung_A549_BRD.K74790646_5É M_24h	-0.0140604	0.38043	471	0.953787
GTEx_Lung_A549_BRD.K81701287_5É M_24h	-0.0140696	0.380355	471	0.953787
GTEx_Prostate_PC3_riluzole_10É M_24h.2	-0.0264372	0.380423	135	0.953787
GTEx_Prostate_PC3_MG.132_20.0um_24h.90	-0.0264335	0.380439	135	0.953787
GTEx_Prostate_PC3_enzalutamide_3.33um_24h	-0.0264372	0.380423	135	0.953787
GTEx_Prostate_PC3_mitomycin.c_0.04um_24h	-0.0264481	0.380375	135	0.953787
GTEx_Prostate_PC3_phenylephrine_0.37um_24h	-0.0264457	0.380386	135	0.953787
GTEx_Prostate_VCAP_BRD.K49403449_10É M_24h	-0.0264506	0.380365	135	0.953787
GTEx_Prostate_VCAP_BRD.K40099330_5É M_6h	-0.0264433	0.380397	135	0.953787
GTEx_Prostate_VCAP_BRD.K18932682_5É M_6h	-0.0264335	0.380439	135	0.953787
GTEx_Skin_Not_Sun_Exposed_Suprapubic_A375_BRD.K86529788_5É M_24h	-0.0143695	0.380438	451	0.953787
GTEx_Skin_Sun_Exposed_Lower_leg_A375_terbinafine_10É M_6h	-0.0128887	0.380437	560	0.953787
GTEx_Skin_Sun_Exposed_Lower_leg_A375_BRD.K84195635_5É M_24h	-0.0128957	0.380374	560	0.953787
GTEx_Skin_Sun_Exposed_Lower_leg_A375_amitifadine_10.0um_24h	-0.0128916	0.38041	560	0.953787
GTEx_Skin_Not_Sun_Exposed_Suprapubic_SKMEL1_kinetin.riboside_10É M_6h	-0.0143714	0.380423	451	0.953787
GTEx_Uterus_HELA_bortezomib_20.0um_24h.49	-0.0290922	0.380376	112	0.953787
GTEx_Uterus_HELA_iniparib_0.12um_24h	-0.029088	0.380393	112	0.953787
GTEx_Breast_Mammary_Tissue_HME1_GSK.2334470_0.04um_24h	-0.0178839	0.380444	292	0.953788
GTEx_Adipose_Visceral_Omentum_ASC_AG.490_10É M_24h.1	-0.0157429	0.380461	376	0.953792
GTEx_Breast_Mammary_Tissue_MCF7_BRD.K27398156_5É M_24h	-0.0178826	0.380453	292	0.953792
GTEx_Brain_Frontal_Cortex_BA9_NEU_BRD.K63671514_10É M_24h	-0.0235076	0.380456	170	0.953792
GTEx_Brain_Cortex_NPC_anacardic.acid_0.12um_24h	-0.0201711	0.38046	230	0.953792
GTEx_Prostate_VCAP_trichostatin.a_10É M_6h.13	-0.0264286	0.380461	135	0.953792
GTEx_Brain_Caudate_basal_ganglia_NPC_BRD.K43568193_10É M_24h	-0.0213783	0.380467	205	0.953796
GTEx_Lung_A549_BRD.K48744855_5É M_24h	-0.0140557	0.380469	471	0.953796
GTEx_Breast_Mammary_Tissue_MCF7_carbidopa_10É M_24h.1	-0.0178794	0.380474	292	0.9538
GTEx_Adipose_Subcutaneous_ASC_BRD.K70161581_10É M_24h	-0.0136345	0.380515	500	0.953816
GTEx_Adipose_Visceral_Omentum_ASC_vorinostat_10.0um_24h	-0.0157038	0.380749	376	0.953816
GTEx_Breast_Mammary_Tissue_HS578T_CGP.60474_10.0um_24h	-0.0178722	0.38052	292	0.953816
GTEx_Breast_Mammary_Tissue_MCF10A_WZ.4002_100nM_24h	-0.017846	0.38069	292	0.953816
GTEx_Breast_Mammary_Tissue_MCF10A_SAR.245408_10É M_24h	-0.0178715	0.380525	292	0.953816
GTEx_Breast_Mammary_Tissue_MCF10A_AZD.7762_10.0um_24h	-0.017844	0.380703	292	0.953816
GTEx_Breast_Mammary_Tissue_MCF10A_PI.103_1.11um_3h	-0.0178307	0.38079	292	0.953816
GTEx_Breast_Mammary_Tissue_MCF7_raltitrexed_10É M_6h	-0.0177743	0.381155	292	0.953816
GTEx_Breast_Mammary_Tissue_MCF7_BRD.K08307026_10É M_6h	-0.0178001	0.380988	292	0.953816
GTEx_Breast_Mammary_Tissue_MCF7_chromomycin.a3_10É M_24h	-0.0178084	0.380934	292	0.953816
GTEx_Breast_Mammary_Tissue_MCF7_prenylamine_10É M_6h	-0.0177978	0.381003	292	0.953816
GTEx_Breast_Mammary_Tissue_MCF7_anethole_10É M_6h	-0.0178074	0.38094	292	0.953816
GTEx_Breast_Mammary_Tissue_MCF7_BRD.K01987080_5É M_24h	-0.0177905	0.38105	292	0.953816
GTEx_Breast_Mammary_Tissue_MCF7_BRD.K45480436_5É M_24h	-0.0178403	0.380727	292	0.953816
GTEx_Breast_Mammary_Tissue_MCF7_AM.580_10nM_6h	-0.0178039	0.380963	292	0.953816
GTEx_Breast_Mammary_Tissue_MCF7_mebendazole_10É M_24h.3	-0.0177942	0.381026	292	0.953816
GTEx_Breast_Mammary_Tissue_MCF7_thiostrepton_3É M_6h	-0.0178026	0.380972	292	0.953816
GTEx_Breast_Mammary_Tissue_MCF7_AG.490_3É M_24h	-0.0178768	0.38049	292	0.953816
GTEx_Breast_Mammary_Tissue_MCF7_dovitinib_0.12um_3h	-0.0177802	0.381117	292	0.953816
GTEx_Breast_Mammary_Tissue_MCF7_CTB_0.12um_24h	-0.0178318	0.380782	292	0.953816
GTEx_Breast_Mammary_Tissue_MCF7_acipimox_0.04um_24h	-0.017819	0.380865	292	0.953816
GTEx_Breast_Mammary_Tissue_MCF7_alvocidib_0.04um_24h.1	-0.0178165	0.380882	292	0.953816
GTEx_Breast_Mammary_Tissue_SKBR3_ruxolitinib_500nM_6h	-0.0178268	0.380815	292	0.953816
GTEx_Brain_Caudate_basal_ganglia_MNEU.E_SB.525334_3.33um_24h	-0.0213035	0.380873	205	0.953816
GTEx_Brain_Anterior_cingulate_cortex_BA24_NEU_lypressin_10É M_24h	-0.0249972	0.381095	149	0.953816
GTEx_Brain_Anterior_cingulate_cortex_BA24_NEU_dopamine_10É M_24h	-0.0250897	0.380668	149	0.953816
GTEx_Brain_Anterior_cingulate_cortex_BA24_NEU_BG.1004_10É M_6h	-0.0251242	0.380509	149	0.953816
GTEx_Brain_Cerebellum_NEU_ST.023431_10É M_24h	-0.0160263	0.381092	359	0.953816
GTEx_Brain_Cortex_NEU_BRD.A16581344_10É M_24h	-0.0201215	0.380744	230	0.953816
GTEx_Brain_Cortex_NEU_ST.019366_10É M_24h	-0.0201052	0.380838	230	0.953816
GTEx_Brain_Cortex_NEU_BRD.K18364651_10É M_24h	-0.0200436	0.381192	230	0.953816
GTEx_Brain_Hypothalamus_NEU_BRD.K74109131_10É M_24h	-0.028029	0.3811	119	0.953816
GTEx_Brain_Hypothalamus_NEU_cyclopiazonic.acid_10É M_24h	-0.0280219	0.381129	119	0.953816
GTEx_Brain_Hypothalamus_NEU_BRD.K26359746_10É M_24h	-0.0281714	0.380514	119	0.953816
GTEx_Brain_Hypothalamus_NEU_paxilline_10É M_6h	-0.0281002	0.380807	119	0.953816
GTEx_Brain_Nucleus_accumbens_basal_ganglia_NEU_BRD.K96041907_10É M_24h	-0.0229453	0.38056	178	0.953816
GTEx_Brain_Nucleus_accumbens_basal_ganglia_NEU_farnesylthioacetic.acid_10É M_6h	-0.0228538	0.381022	178	0.953816
GTEx_Brain_Putamen_basal_ganglia_NEU_BRD.K03957451_10É M_24h	-0.0241796	0.381123	159	0.953816
GTEx_Brain_Caudate_basal_ganglia_NEU_NVP.BGJ398_10.0um_24h	-0.0213014	0.380884	205	0.953816
GTEx_Brain_Cerebellum_NEU_BIX.02189_0.12um_24h	-0.016053	0.380899	359	0.953816
GTEx_Brain_Cerebellum_NEU_PFI.1_3.33um_24h	-0.0160809	0.380699	359	0.953816
GTEx_Brain_Frontal_Cortex_BA9_NEU_epigallocatechin.gallate...._10.0um_24h	-0.023405	0.380962	170	0.953816
GTEx_Brain_Hypothalamus_NEU_BIX.02189_0.37um_24h	-0.0281074	0.380778	119	0.953816
GTEx_Brain_Anterior_cingulate_cortex_BA24_NPC_BRD.K58279162_10É M_24h	-0.0249954	0.381103	149	0.953816
GTEx_Brain_Anterior_cingulate_cortex_BA24_NPC_propanoic.acid_10É M_6h	-0.0250761	0.38073	149	0.953816
GTEx_Brain_Caudate_basal_ganglia_NPC_piroxicam_10É M_24h	-0.0212714	0.381047	205	0.953816
GTEx_Brain_Caudate_basal_ganglia_NPC_metoprolol_10É M_24h	-0.0212457	0.381187	205	0.953816
GTEx_Brain_Cerebellar_Hemisphere_NPC_SA.1457945_10É M_24h	-0.0189472	0.380988	258	0.953816
GTEx_Brain_Cerebellum_NPC_WAY.213613_10É M_24h	-0.0160902	0.380631	359	0.953816
GTEx_Brain_Cerebellum_NPC_phenanthridone_10É M_24h	-0.0160156	0.381169	359	0.953816
GTEx_Brain_Cortex_NPC_JNJ.16259685_10É M_6h	-0.0201269	0.380713	230	0.953816
GTEx_Brain_Frontal_Cortex_BA9_NPC_thiocolchicoside_10É M_24h	-0.0234771	0.380607	170	0.953816
GTEx_Brain_Frontal_Cortex_BA9_NPC_hesperidin_10É M_24h	-0.0233745	0.381113	170	0.953816
GTEx_Brain_Frontal_Cortex_BA9_NPC_6.nitronorepinephrine_10É M_6h	-0.0234026	0.380974	170	0.953816
GTEx_Brain_Hippocampus_NPC_BRD.K24102129_10É M_24h	-0.0272296	0.381074	126	0.953816
GTEx_Brain_Hypothalamus_NPC_tacrolimus_10É M_24h	-0.0280433	0.381042	119	0.953816
GTEx_Brain_Nucleus_accumbens_basal_ganglia_NPC_BRD.K59460069_10É M_24h	-0.0229234	0.38067	178	0.953816
GTEx_Brain_Nucleus_accumbens_basal_ganglia_NPC_alvespimycin_10É M_24h	-0.0229118	0.380729	178	0.953816
GTEx_Brain_Nucleus_accumbens_basal_ganglia_NPC_CL.218872_10É M_24h	-0.0229091	0.380742	178	0.953816
GTEx_Brain_Putamen_basal_ganglia_NPC_indirubin.3.monoxime_10É M_24h	-0.0242363	0.380853	159	0.953816
GTEx_Brain_Putamen_basal_ganglia_NPC_pergolide_10É M_24h	-0.0242751	0.380668	159	0.953816
GTEx_Brain_Putamen_basal_ganglia_NPC_quinapril_10É M_24h	-0.0241736	0.381152	159	0.953816
GTEx_Brain_Putamen_basal_ganglia_NPC_vorinostat_1É M_24h.1	-0.0241647	0.381195	159	0.953816
GTEx_Brain_Anterior_cingulate_cortex_BA24_NPC_dasatinib_3.33um_24h.1	-0.0249772	0.381187	149	0.953816
GTEx_Brain_Cerebellar_Hemisphere_NPC_Y.27632_0.04um_24h	-0.0190059	0.38063	258	0.953816
GTEx_Brain_Cerebellum_NPC_ischemin_0.04um_24h	-0.0160362	0.38102	359	0.953816
GTEx_Brain_Frontal_Cortex_BA9_NPC_JQ1...._0.37um_24h.1	-0.0234282	0.380848	170	0.953816
GTEx_Brain_Frontal_Cortex_BA9_NPC_regorafenib_0.12um_24h	-0.0234185	0.380896	170	0.953816
GTEx_Brain_Hippocampus_NPC_KW.2449_0.12um_24h	-0.0273616	0.380515	126	0.953816
GTEx_Brain_Hippocampus_NPC_dasatinib_3.33um_24h.1	-0.0272056	0.381175	126	0.953816
GTEx_Brain_Putamen_basal_ganglia_NPC_IOX2_10.0um_24h	-0.0242117	0.38097	159	0.953816
GTEx_Brain_Putamen_basal_ganglia_NPC_TAK.715_3.33um_24h	-0.0241841	0.381102	159	0.953816
GTEx_Brain_Putamen_basal_ganglia_NPC_pazopanib_40.0um_6h.1	-0.0242475	0.380799	159	0.953816
GTEx_Brain_Anterior_cingulate_cortex_BA24_NPC.CAS9_OSI.930_1.11um_24h	-0.0251024	0.380609	149	0.953816
GTEx_Brain_Caudate_basal_ganglia_NPC.CAS9_GSK.1059615_0.37um_24h.3	-0.0213501	0.38062	205	0.953816
GTEx_Brain_Cortex_NPC.CAS9_GSK.J4_3.33um_24h	-0.0201218	0.380743	230	0.953816
GTEx_Brain_Hippocampus_NPC.CAS9_SGI.1776_10.0um_24h	-0.0272806	0.380858	126	0.953816
GTEx_Brain_Nucleus_accumbens_basal_ganglia_NPC.CAS9_CTB_0.04um_24h	-0.0229262	0.380656	178	0.953816
GTEx_Brain_Putamen_basal_ganglia_NPC.CAS9_dasatinib_10.0um_24h.1	-0.0242826	0.380632	159	0.953816
GTEx_Brain_Anterior_cingulate_cortex_BA24_NPC.TAK_veliparib_0.12um_24h	-0.0251042	0.380601	149	0.953816
GTEx_Brain_Caudate_basal_ganglia_NPC.TAK_rebastinib_0.04um_24h	-0.0213529	0.380605	205	0.953816
GTEx_Brain_Cerebellum_NPC.TAK_calpaininhibitorii_5.0um_6h	-0.0160626	0.38083	359	0.953816
GTEx_Brain_Frontal_Cortex_BA9_NPC.TAK_dasatinib_10.0um_24h.2	-0.023377	0.381101	170	0.953816
GTEx_Brain_Hypothalamus_NPC.TAK_vorinostat_1.0um_6h	-0.0280575	0.380983	119	0.953816
GTEx_Brain_Nucleus_accumbens_basal_ganglia_NPC.TAK_GSK.2334470_0.12um_24h	-0.0228724	0.380928	178	0.953816
GTEx_Brain_Nucleus_accumbens_basal_ganglia_NPC.TAK_bafilomycina1_0.05um_6h	-0.0229171	0.380702	178	0.953816
GTEx_Colon_Sigmoid_HT29_BRD.K87426959_5É M_24h	-0.0178429	0.381111	290	0.953816
GTEx_Colon_Sigmoid_HT29_BRD.K27887926_5É M_24h	-0.0179248	0.380581	290	0.953816
GTEx_Colon_Sigmoid_HT29_BRD.K80998388_5É M_24h	-0.0178659	0.380962	290	0.953816
GTEx_Colon_Sigmoid_HT29_BRD.K12985993_5É M_24h	-0.0178624	0.380984	290	0.953816
GTEx_Colon_Sigmoid_HT29_BRD.K90397906_5É M_24h	-0.0179324	0.380532	290	0.953816
GTEx_Colon_Sigmoid_HT29_trichostatin.a_1É M_24h	-0.017867	0.380955	290	0.953816
GTEx_Colon_Transverse_HT29_BRD.K88198340_10É M_24h	-0.0176115	0.380644	300	0.953816
GTEx_Colon_Transverse_HT29_linifanib_10É M_6h	-0.017554	0.381022	300	0.953816
GTEx_Colon_Transverse_HT29_BRD.K59248078_5É M_24h	-0.0175971	0.380738	300	0.953816
GTEx_Colon_Transverse_HT29_BRD.K62019457_5É M_24h.1	-0.0175653	0.380947	300	0.953816
GTEx_Colon_Transverse_HT29_BRD.K16698502_5É M_24h	-0.0175763	0.380875	300	0.953816
GTEx_Colon_Transverse_HT29_BRD.K31621670_5É M_24h	-0.0175629	0.380963	300	0.953816
GTEx_Small_Intestine_Terminal_Ileum_HT29_BRD.K19499941_10É M_6h.1	-0.0248427	0.38064	152	0.953816
GTEx_Small_Intestine_Terminal_Ileum_HT29_vorinostat_10É M_24h.10	-0.0247265	0.381182	152	0.953816
GTEx_Small_Intestine_Terminal_Ileum_HT29_trichostatin.a_10É M_24h.13	-0.0248478	0.380616	152	0.953816
GTEx_Colon_Sigmoid_HT29_MK.2206_0.04um_24h	-0.0178666	0.380957	290	0.953816
GTEx_Colon_Sigmoid_HT29_AZ.20_0.37um_24h	-0.017841	0.381123	290	0.953816
GTEx_Colon_Sigmoid_HT29_FK.866_3.33um_24h	-0.0179207	0.380608	290	0.953816
GTEx_Colon_Sigmoid_HT29_MG.132_20.0um_24h.124	-0.017891	0.3808	290	0.953816
GTEx_Colon_Sigmoid_HT29_PSI.6130_0.37um_24h	-0.017935	0.380515	290	0.953816
GTEx_Colon_Sigmoid_HT29_epitiostanol_0.12um_24h	-0.0178334	0.381172	290	0.953816
GTEx_Colon_Sigmoid_HT29_conivaptan_0.04um_24h	-0.0179303	0.380546	290	0.953816
GTEx_Colon_Sigmoid_HT29_diethylcarbamazine_0.12um_24h	-0.0178291	0.3812	290	0.953816
GTEx_Colon_Transverse_HT29_mitoxantrone_3.33um_24h.1	-0.0175887	0.380794	300	0.953816
GTEx_Colon_Transverse_HT29_KIN001.270_0.12um_24h	-0.0176211	0.380581	300	0.953816
GTEx_Colon_Transverse_HT29_topiramate_3.33um_24h	-0.0175496	0.381051	300	0.953816
GTEx_Colon_Transverse_HT29_CEP.32496_1.11um_24h	-0.0175958	0.380747	300	0.953816
GTEx_Colon_Transverse_HT29_GDC.0980_0.12um_24h.1	-0.0176029	0.3807	300	0.953816
GTEx_Colon_Transverse_HT29_enoxolone_3.33um_24h	-0.0175865	0.380808	300	0.953816
GTEx_Colon_Transverse_HT29_doxazosin_10.0um_24h	-0.017618	0.380601	300	0.953816
GTEx_Colon_Transverse_HT29_gabapentin_0.12um_24h	-0.0176109	0.380648	300	0.953816
GTEx_Colon_Transverse_HT29_losartan_0.12um_24h	-0.0175265	0.381203	300	0.953816
GTEx_Colon_Transverse_HT29_sacubitril_0.12um_24h	-0.0175932	0.380764	300	0.953816
GTEx_Small_Intestine_Terminal_Ileum_HT29_OTS.167_10.0um_24h	-0.0247351	0.381142	152	0.953816
GTEx_Small_Intestine_Terminal_Ileum_HT29_AZD.1208_3.33um_24h	-0.0247692	0.380983	152	0.953816
GTEx_Small_Intestine_Terminal_Ileum_HT29_levofloxacin_0.04um_24h	-0.0248632	0.380545	152	0.953816
GTEx_Small_Intestine_Terminal_Ileum_HT29_tolbutamide_1.11um_24h	-0.024747	0.381086	152	0.953816
GTEx_Small_Intestine_Terminal_Ileum_HT29_cladribine_3.33um_24h	-0.0248444	0.380632	152	0.953816
GTEx_Colon_Sigmoid_SNU1040_BRD.A12083771_10É M_6h	-0.0178289	0.381201	290	0.953816
GTEx_Colon_Transverse_SNU1040_BRD.K98404142_10É M_6h	-0.0175842	0.380823	300	0.953816
GTEx_Colon_Sigmoid_SNUC4_TPCA.1_10É M_6h	-0.0178729	0.380917	290	0.953816
GTEx_Small_Intestine_Terminal_Ileum_SNUC4_myriocin_10É M_6h	-0.0248188	0.380752	152	0.953816
GTEx_Small_Intestine_Terminal_Ileum_SNUC4_BRD.K61053657_80É M_6h	-0.0247282	0.381174	152	0.953816
GTEx_Colon_Sigmoid_SNUC5_BI.2536_10É M_6h	-0.0178341	0.381167	290	0.953816
GTEx_Colon_Transverse_SNUC5_PP.110_20É M_6h	-0.0176055	0.380684	300	0.953816
GTEx_Colon_Transverse_SW480_AZD.8055_10É M_6h	-0.0175963	0.380743	300	0.953816
GTEx_Cells_EBV-transformed_lymphocytes_CD34_BRD.A73558769_10É M_24h	-0.0246534	0.380757	154	0.953816
GTEx_Cells_EBV-transformed_lymphocytes_CD34_PHA.767491_10.0um_24h	-0.0246616	0.380718	154	0.953816
GTEx_Cells_EBV-transformed_lymphocytes_JURKAT_sirolimus_10.0um_24h	-0.0247011	0.380533	154	0.953816
GTEx_Whole_Blood_JURKAT_KW.2449_3.33um_24h	-0.0149786	0.380615	414	0.953816
GTEx_Cells_EBV-transformed_lymphocytes_NOMO1_neratinib_10É M_6h	-0.0246263	0.380884	154	0.953816
GTEx_Spleen_WSUDLCL2_BRD.K77432048_10É M_6h	-0.0189088	0.380997	259	0.953816
GTEx_Whole_Blood_WSUDLCL2_STK.064652_10É M_6h	-0.0149244	0.381035	414	0.953816
GTEx_Liver_HEPG2_PD.173074_10É M_6h.1	-0.022786	0.38071	180	0.953816
GTEx_Liver_HEPG2_Ro.90.7501_10É M_6h	-0.0227511	0.380888	180	0.953816
GTEx_Liver_HUH7_podophyllotoxin_10É M_6h	-0.0227788	0.380747	180	0.953816
GTEx_Liver_PHH_DMBI_10É M_24h	-0.0227938	0.380671	180	0.953816
GTEx_Lung_A549_STAT3.inhibitor.VI_100É M_24h	-0.0140371	0.380623	471	0.953816
GTEx_Lung_A549_BRD.A76641868_10É M_24h	-0.0139769	0.381119	471	0.953816
GTEx_Lung_A549_BRD.K77014406_10É M_24h	-0.0139778	0.381112	471	0.953816
GTEx_Lung_A549_WT.171_10É M_6h	-0.0139994	0.380934	471	0.953816
GTEx_Lung_A549_geranylgeraniol_10É M_6h	-0.0139678	0.381194	471	0.953816
GTEx_Lung_A549_desipramine_10É M_24h	-0.0139915	0.380999	471	0.953816
GTEx_Lung_A549_BRD.K36446300_5É M_24h	-0.0139809	0.381086	471	0.953816
GTEx_Lung_A549_BRD.K59204160_5É M_24h	-0.0140155	0.380801	471	0.953816
GTEx_Lung_A549_BRD.K75101679_5É M_24h	-0.0139747	0.381137	471	0.953816
GTEx_Lung_A549_BRD.K58051960_5É M_24h	-0.0140472	0.38054	471	0.953816
GTEx_Lung_A549_BRD.K04445149_5É M_24h	-0.014018	0.38078	471	0.953816
GTEx_Lung_HCC515_Ro.19.4605_10É M_24h	-0.0140003	0.380926	471	0.953816
GTEx_Lung_HCC515_thiothixene_10É M_24h	-0.0139743	0.381141	471	0.953816
GTEx_Lung_HCC515_pipamperone_10É M_6h	-0.0139917	0.380997	471	0.953816
GTEx_Lung_HCC515_glycodeoxycholic.acid_10É M_6h	-0.0140292	0.380688	471	0.953816
GTEx_Lung_HCC515_stiripentol_10É M_6h	-0.0140467	0.380543	471	0.953816
GTEx_Lung_HCC515_tienilic.acid_10É M_6h	-0.0139691	0.381184	471	0.953816
GTEx_Lung_HCC515_BRD.K75627148_3.33É M_24h	-0.0139722	0.381158	471	0.953816
GTEx_Lung_T3M10_PK.11195_100É M_6h	-0.0140379	0.380616	471	0.953816
GTEx_Lung_T3M10_dorsomorphin_10É M_6h	-0.0140111	0.380837	471	0.953816
GTEx_Cells_Transformed_fibroblasts_A673_Ro.28.1675_100É M_6h	-0.0135806	0.38109	499	0.953816
GTEx_Muscle_Skeletal_A673_kinetin.riboside_10É M_6h	-0.0135794	0.380984	500	0.953816
GTEx_Muscle_Skeletal_SKB_tyrphostin.AG.494_10É M_24h	-0.0135697	0.381066	500	0.953816
GTEx_Cells_Transformed_fibroblasts_SKL.C_CG.930_1.11um_24h	-0.0136219	0.380739	499	0.953816
GTEx_Cells_Transformed_fibroblasts_SKL.C_PD.0325901_3.33um_24h.2	-0.0135902	0.381008	499	0.953816
GTEx_Pancreas_YAPC_physostigmine_10.0um_24h	-0.0169198	0.380972	323	0.953816
GTEx_Pancreas_YAPC_mecamylamine_0.12um_24h	-0.0169433	0.380812	323	0.953816
GTEx_Pancreas_YAPC_buparlisib_1.11um_24h	-0.0168939	0.381149	323	0.953816
GTEx_Pancreas_YAPC_isbufylline_1.11um_24h	-0.0169496	0.380769	323	0.953816
GTEx_Pancreas_YAPC_fomocaine_0.12um_24h	-0.0169539	0.38074	323	0.953816
GTEx_Pancreas_YAPC_noscapine_10.0um_24h	-0.0169006	0.381103	323	0.953816
GTEx_Pancreas_YAPC_rupatadine_0.12um_24h	-0.0169293	0.380907	323	0.953816
GTEx_Pancreas_YAPC_GSK.461364_0.12um_24h	-0.016929	0.38091	323	0.953816
GTEx_Prostate_LNCAP_nintedanib_0.04um_24h	-0.0263921	0.380621	135	0.953816
GTEx_Prostate_PC3_BRD.K18814832_10É M_6h	-0.0263835	0.380659	135	0.953816
GTEx_Prostate_PC3_BRD.K11795542_10É M_6h	-0.0264018	0.380579	135	0.953816
GTEx_Prostate_PC3_AS.601245_10É M_24h	-0.0264091	0.380546	135	0.953816
GTEx_Prostate_PC3_BRD.K23838495_5É M_24h	-0.0262835	0.381098	135	0.953816
GTEx_Prostate_PC3_BRD.K47664103_5É M_24h	-0.0263579	0.380771	135	0.953816
GTEx_Prostate_PC3_BRD.K15918270_5É M_24h	-0.0263457	0.380825	135	0.953816
GTEx_Prostate_PC3_BRD.K45955794_5É M_24h	-0.026392	0.380621	135	0.953816
GTEx_Prostate_PC3_BRD.K25775504_5É M_24h	-0.0263994	0.380589	135	0.953816
GTEx_Prostate_PC3_XMD.885_3.33um_24h	-0.026375	0.380696	135	0.953816
GTEx_Prostate_PC3_bortezomib_20.0um_24h.91	-0.026264	0.381183	135	0.953816
GTEx_Prostate_PC3_doxepin_0.12um_24h	-0.026375	0.380696	135	0.953816
GTEx_Prostate_VCAP_phorbol.12.myristate.13.acetate_10É M_6h	-0.0263409	0.380846	135	0.953816
GTEx_Prostate_VCAP_BRD.K33593585_5É M_24h	-0.0263506	0.380803	135	0.953816
GTEx_Prostate_VCAP_BRD.K19084671_5É M_6h	-0.0264091	0.380546	135	0.953816
GTEx_Prostate_VCAP_BRD.K93164329_5É M_6h	-0.026275	0.381135	135	0.953816
GTEx_Prostate_VCAP_BRD.K08371414_5É M_24h	-0.0262725	0.381146	135	0.953816
GTEx_Prostate_VCAP_BRD.K23154136_5É M_24h	-0.0263726	0.380707	135	0.953816
GTEx_Prostate_VCAP_BRD.K01425313_10É M_6h	-0.026392	0.380621	135	0.953816
GTEx_Prostate_VCAP_BRD.A88765664_10É M_24h	-0.0264079	0.380552	135	0.953816
GTEx_Prostate_VCAP_BRD.K53582057_10É M_6h	-0.0263847	0.380653	135	0.953816
GTEx_Prostate_VCAP_BRD.K44421914_10É M_6h	-0.0263262	0.38091	135	0.953816
GTEx_Skin_Not_Sun_Exposed_Suprapubic_A375_BRD.K31887147_10É M_6h	-0.0142927	0.381058	451	0.953816
GTEx_Skin_Not_Sun_Exposed_Suprapubic_A375_BRD.K85536714_5É M_24h	-0.0142802	0.381159	451	0.953816
GTEx_Skin_Not_Sun_Exposed_Suprapubic_A375_BRD.K22451824_5É M_24h	-0.0143006	0.380994	451	0.953816
GTEx_Skin_Not_Sun_Exposed_Suprapubic_A375_BRD.K84879982_5É M_24h	-0.0143582	0.380529	451	0.953816
GTEx_Skin_Not_Sun_Exposed_Suprapubic_A375_BRD.K92993117_5É M_24h	-0.0143604	0.380511	451	0.953816
GTEx_Skin_Not_Sun_Exposed_Suprapubic_A375_BRD.K48332988_5É M_24h	-0.0143248	0.380799	451	0.953816
GTEx_Skin_Not_Sun_Exposed_Suprapubic_A375_BRD.K02098967_5É M_24h	-0.0143052	0.380957	451	0.953816
GTEx_Skin_Not_Sun_Exposed_Suprapubic_A375_BRD.K19011062_10É M_24h	-0.0142829	0.381137	451	0.953816
GTEx_Skin_Sun_Exposed_Lower_leg_A375_AM.251_10É M_6h	-0.0128302	0.380963	560	0.953816
GTEx_Skin_Sun_Exposed_Lower_leg_A375_alvespimycin_10É M_6h	-0.0128408	0.380868	560	0.953816
GTEx_Skin_Sun_Exposed_Lower_leg_A375_midostaurin_10É M_6h	-0.0128173	0.381079	560	0.953816
GTEx_Skin_Sun_Exposed_Lower_leg_A375_tubastatin.a_10É M_6h	-0.0128052	0.381188	560	0.953816
GTEx_Skin_Sun_Exposed_Lower_leg_A375_BRD.K18683499_5É M_24h	-0.0128543	0.380746	560	0.953816
GTEx_Skin_Sun_Exposed_Lower_leg_A375_BRD.K81954574_5É M_24h	-0.0128662	0.380639	560	0.953816
GTEx_Skin_Sun_Exposed_Lower_leg_A375_BRD.K39398102_5É M_24h	-0.0128393	0.380881	560	0.953816
GTEx_Skin_Sun_Exposed_Lower_leg_A375_BRD.K61004012_5É M_24h	-0.012846	0.380821	560	0.953816
GTEx_Skin_Sun_Exposed_Lower_leg_A375_BRD.K87507139_5É M_24h	-0.0128463	0.380819	560	0.953816
GTEx_Skin_Sun_Exposed_Lower_leg_A375_BRD.K47588363_5É M_24h	-0.0128378	0.380895	560	0.953816
GTEx_Skin_Sun_Exposed_Lower_leg_A375_BRD.K51288770_5É M_24h	-0.0128589	0.380705	560	0.953816
GTEx_Skin_Sun_Exposed_Lower_leg_A375_BRD.K89915215_5É M_24h	-0.0128213	0.381043	560	0.953816
GTEx_Skin_Sun_Exposed_Lower_leg_A375_BRD.K95883555_5É M_24h	-0.012869	0.380614	560	0.953816
GTEx_Skin_Not_Sun_Exposed_Suprapubic_A375_cobimetinib_0.12um_24h	-0.0143172	0.38086	451	0.953816
GTEx_Skin_Not_Sun_Exposed_Suprapubic_A375_tioguanine_10.0um_24h	-0.0143235	0.380809	451	0.953816
GTEx_Skin_Not_Sun_Exposed_Suprapubic_A375_buspirone_0.04um_24h	-0.0143412	0.380667	451	0.953816
GTEx_Skin_Sun_Exposed_Lower_leg_A375_GW.843682X_1.11um_24h	-0.0128416	0.380861	560	0.953816
GTEx_Skin_Sun_Exposed_Lower_leg_A375_dacomitinib_0.37um_24h	-0.0128087	0.381157	560	0.953816
GTEx_Skin_Sun_Exposed_Lower_leg_A375_guanethidine_3.33um_24h	-0.0128726	0.380581	560	0.953816
GTEx_Skin_Sun_Exposed_Lower_leg_A375_safinamide_10.0um_24h	-0.0128669	0.380633	560	0.953816
GTEx_Skin_Sun_Exposed_Lower_leg_A375_MG.132_20.0um_24h.310	-0.0128391	0.380883	560	0.953816
GTEx_Skin_Sun_Exposed_Lower_leg_SKMEL1_tacrolimus_20É M_6h	-0.0128201	0.381054	560	0.953816
GTEx_Uterus_HELA_norgestrel_0.12um_24h	-0.0289256	0.38104	112	0.953816
GTEx_Uterus_HELA_milnacipran_3.33um_24h	-0.0290068	0.380717	112	0.953816
GTEx_Uterus_HELA_rottlerin_0.12um_24h	-0.0289513	0.380938	112	0.953816
GTEx_Uterus_HELA_MG.132_20.0um_24h.309	-0.0289385	0.380989	112	0.953816
GTEx_Uterus_HELA_oxandrolone_10.0um_24h	-0.0288915	0.381177	112	0.953816
GTEx_Uterus_HELA_itopride_0.37um_24h	-0.0288915	0.381177	112	0.953816
GTEx_Brain_Cerebellar_Hemisphere_NPC_BRD.K08799950_10É M_24h	-0.0189086	0.381223	258	0.953834
GTEx_Brain_Hippocampus_NPC.TAK_BX.795_1.11um_24h	-0.0271876	0.381252	126	0.953834
GTEx_Small_Intestine_Terminal_Ileum_HT29_pyroxamide_10É M_6h	-0.0247146	0.381237	152	0.953834
GTEx_Colon_Sigmoid_HT29_mifobate_3.33um_24h	-0.0178223	0.381243	290	0.953834
GTEx_Colon_Transverse_HT29_benzydamine_0.12um_24h	-0.0175196	0.381248	300	0.953834
GTEx_Spleen_JURKAT_PF.04217903_0.12um_24h	-0.0188691	0.381239	259	0.953834
GTEx_Spleen_SKM1_LE.135_20É M_6h	-0.0188679	0.381247	259	0.953834
GTEx_Muscle_Skeletal_SKL.C_AZD.4547_1.11um_24h	-0.0135477	0.381253	500	0.953834
GTEx_Pancreas_YAPC_fasudil_0.04um_24h	-0.016882	0.38123	323	0.953834
GTEx_Prostate_PC3_secnidazole_10É M_6h	-0.0262555	0.381221	135	0.953834
GTEx_Prostate_PC3_ALX.5407_1.11um_24h	-0.0262567	0.381215	135	0.953834
GTEx_Skin_Not_Sun_Exposed_Suprapubic_A375_nimesulide_0.37um_24h	-0.0142717	0.381227	451	0.953834
GTEx_Skin_Not_Sun_Exposed_Suprapubic_A375_bortezomib_20.0um_24h.276	-0.0142708	0.381234	451	0.953834
GTEx_Uterus_HELA_fidaxomicin_0.37um_24h	-0.0288744	0.381245	112	0.953834
GTEx_Cells_Transformed_fibroblasts_SKL.C_PD.0325901_10.0um_24h.1	-0.0135599	0.381266	499	0.95385
GTEx_Prostate_PC3_diflorasone_10É M_6h	-0.0262457	0.381264	135	0.95385
GTEx_Breast_Mammary_Tissue_HS578T_TG.101348_0.12um_3h	-0.0177491	0.381319	292	0.953855
GTEx_Breast_Mammary_Tissue_MCF7_MD.040_10É M_6h	-0.0177469	0.381333	292	0.953855
GTEx_Breast_Mammary_Tissue_MCF7_methotrexate_1É M_24h	-0.0177486	0.381322	292	0.953855
GTEx_Breast_Mammary_Tissue_MCF7_SA.1919918_500nM_24h	-0.0177481	0.381325	292	0.953855
GTEx_Breast_Mammary_Tissue_MCF7_felbinac_0.04um_24h	-0.017751	0.381306	292	0.953855
GTEx_Brain_Frontal_Cortex_BA9_NEU_daminozide_0.12um_24h	-0.0233409	0.381279	170	0.953855
GTEx_Brain_Hypothalamus_NPC_K784.3131_10É M_24h	-0.0279791	0.381306	119	0.953855
GTEx_Brain_Nucleus_accumbens_basal_ganglia_NPC.TAK_vorinostat_10.0um_24h	-0.0227958	0.381315	178	0.953855
GTEx_Cells_EBV-transformed_lymphocytes_THP1_trichostatin.a_10É M_6h	-0.0245433	0.381273	154	0.953855
GTEx_Whole_Blood_U266_trichostatin.a_500nM_24h	-0.0148922	0.381283	414	0.953855
GTEx_Pancreas_YAPC_bortezomib_20.0um_24h.151	-0.0168691	0.381318	323	0.953855
GTEx_Pancreas_YAPC_duloxetine_10.0um_24h	-0.0168702	0.381311	323	0.953855
GTEx_Prostate_PC3_aminopurvalanol.a_10É M_24h	-0.0262359	0.381306	135	0.953855
GTEx_Prostate_PC3_MG.132_20.0um_24h.92	-0.0262311	0.381328	135	0.953855
GTEx_Prostate_VCAP_GW.5074_10É M_6h.1	-0.0262421	0.381279	135	0.953855
GTEx_Prostate_VCAP_BRD.K35455895_5É M_24h	-0.0262359	0.381306	135	0.953855
GTEx_Skin_Not_Sun_Exposed_Suprapubic_A375_BRD.K32580836_10É M_24h	-0.0142623	0.381304	451	0.953855
GTEx_Skin_Not_Sun_Exposed_Suprapubic_A375_givinostat_10É M_6h	-0.0142588	0.381332	451	0.953855
GTEx_Skin_Sun_Exposed_Lower_leg_A375_BRD.K74919500_5É M_24h	-0.0127896	0.381328	560	0.953855
GTEx_Skin_Not_Sun_Exposed_Suprapubic_A375_bexarotene_3.33um_24h	-0.0142623	0.381303	451	0.953855
GTEx_Skin_Sun_Exposed_Lower_leg_A375_AGI.5198_1.11um_24h	-0.0127937	0.381292	560	0.953855
GTEx_Breast_Mammary_Tissue_SKBR3_foretinib_10.0um_24h	-0.0177449	0.381346	292	0.95386
GTEx_Brain_Cerebellum_NPC_L.690330_10É M_6h	-0.015991	0.381346	359	0.95386
GTEx_Colon_Sigmoid_HT29_BRD.K07001848_5É M_24h	-0.017807	0.381343	290	0.95386
GTEx_Uterus_HELA_bortezomib_20.0um_24h.118	-0.0288488	0.381347	112	0.95386
GTEx_Breast_Mammary_Tissue_MCF7_paroxetine_10É M_24h.2	-0.0177434	0.381355	292	0.953873
GTEx_Brain_Cerebellum_NPC_BRD.K51490254_10É M_6h	-0.0159889	0.38136	359	0.953878
GTEx_Breast_Mammary_Tissue_MCF7_AZD.8330_10.0um_3h	-0.0177414	0.381369	292	0.953891
GTEx_Adipose_Subcutaneous_ASC_SYK.inhibitor_0.04um_24h	-0.0135127	0.381551	500	0.953906
GTEx_Adipose_Subcutaneous_ASC.C_garcinol_1.11um_24h	-0.0134967	0.381687	500	0.953906
GTEx_Adipose_Visceral_Omentum_ASC.C_tyrphostin.AG.1478_0.37um_24h	-0.015608	0.381455	376	0.953906
GTEx_Breast_Mammary_Tissue_HME1_XMD11.85H_0.04um_3h	-0.0177005	0.381634	292	0.953906
GTEx_Breast_Mammary_Tissue_MCF10A_AT.7519_3.33um_3h	-0.0177127	0.381555	292	0.953906
GTEx_Breast_Mammary_Tissue_MCF10A_HG.6.64.01_1.11um_3h	-0.017696	0.381663	292	0.953906
GTEx_Breast_Mammary_Tissue_MCF7_BRD.K26767475_10É M_24h	-0.017697	0.381656	292	0.953906
GTEx_Breast_Mammary_Tissue_MCF7_VU.0415533.1_10É M_24h	-0.0177161	0.381533	292	0.953906
GTEx_Breast_Mammary_Tissue_MCF7_BML.190_10É M_6h	-0.0177199	0.381508	292	0.953906
GTEx_Breast_Mammary_Tissue_MCF7_cyclopamine_10É M_24h.1	-0.0177061	0.381598	292	0.953906
GTEx_Breast_Mammary_Tissue_MCF7_febuxostat_10É M_24h	-0.0176933	0.381681	292	0.953906
GTEx_Breast_Mammary_Tissue_MCF7_carteolol_10É M_6h.1	-0.0177358	0.381405	292	0.953906
GTEx_Breast_Mammary_Tissue_MCF7_methyl.hydantoin_10É M_24h	-0.0177108	0.381567	292	0.953906
GTEx_Breast_Mammary_Tissue_MCF7_withaferin.a_0.37um_3h.1	-0.0177076	0.381588	292	0.953906
GTEx_Breast_Mammary_Tissue_MCF7_ropinirole_0.37um_24h	-0.0176941	0.381675	292	0.953906
GTEx_Breast_Mammary_Tissue_MCF7_BCI.540_10.0um_24h	-0.0177356	0.381406	292	0.953906
GTEx_Breast_Mammary_Tissue_MCF7_hydroxyurea_1.11um_24h	-0.0177129	0.381553	292	0.953906
GTEx_Breast_Mammary_Tissue_MDAMB231_canertinib_0.37um_24h	-0.0177204	0.381505	292	0.953906
GTEx_Brain_Anterior_cingulate_cortex_BA24_NEU_BRD.K55332332_10É M_24h	-0.0249301	0.381404	149	0.953906
GTEx_Brain_Anterior_cingulate_cortex_BA24_NEU_BRD.K33445737_10É M_6h	-0.0249283	0.381413	149	0.953906
GTEx_Brain_Cortex_NEU_TCPOBOP_10É M_24h	-0.0199753	0.381585	230	0.953906
GTEx_Brain_Frontal_Cortex_BA9_NEU_BRD.K47731572_10É M_24h	-0.023278	0.381589	170	0.953906
GTEx_Brain_Frontal_Cortex_BA9_NEU_BRD.K55536701_10É M_24h	-0.023264	0.381658	170	0.953906
GTEx_Brain_Hippocampus_NEU_BRD.K97591839_10É M_6h	-0.0271306	0.381493	126	0.953906
GTEx_Brain_Hypothalamus_NEU_BRD.A35825362_10É M_24h	-0.0278901	0.381672	119	0.953906
GTEx_Brain_Hypothalamus_NEU_BRD.K67582595_10É M_6h	-0.0279186	0.381555	119	0.953906
GTEx_Brain_Cerebellar_Hemisphere_NEU_tyrphostin.AG.1478_0.37um_24h	-0.0188337	0.38168	258	0.953906
GTEx_Brain_Hypothalamus_NEU_KIN001.242_1.11um_24h	-0.0279115	0.381584	119	0.953906
GTEx_Brain_Anterior_cingulate_cortex_BA24_NPC_BRD.K42568865_10É M_24h	-0.0248648	0.381706	149	0.953906
GTEx_Brain_Caudate_basal_ganglia_NPC_cediranib_10É M_24h	-0.0211523	0.381693	205	0.953906
GTEx_Brain_Frontal_Cortex_BA9_NPC_BRD.K73707305_10É M_24h	-0.0232988	0.381487	170	0.953906
GTEx_Brain_Frontal_Cortex_BA9_NPC_parthenolide_10É M_24h.1	-0.0232988	0.381487	170	0.953906
GTEx_Brain_Hippocampus_NPC_BRD.A59145032_10É M_24h	-0.0271246	0.381519	126	0.953906
GTEx_Brain_Hippocampus_NPC_anandamide_10É M_24h	-0.0270916	0.381659	126	0.953906
GTEx_Brain_Hippocampus_NPC_aminoresveratrol_10É M_6h	-0.0271127	0.381569	126	0.953906
GTEx_Brain_Nucleus_accumbens_basal_ganglia_NPC_forskolin_10É M_24h.1	-0.0227176	0.38171	178	0.953906
GTEx_Brain_Putamen_basal_ganglia_NPC_desmethylclomipramine_10É M_6h.1	-0.0240796	0.381601	159	0.953906
GTEx_Brain_Cerebellum_NPC_quizartinib_0.37um_24h	-0.0159487	0.38165	359	0.953906
GTEx_Brain_Caudate_basal_ganglia_NPC.CAS9_NVP.BGJ398_3.33um_24h	-0.0211732	0.38158	205	0.953906
GTEx_Brain_Hippocampus_NPC.CAS9_SAR.245409_0.12um_24h	-0.0270976	0.381633	126	0.953906
GTEx_Brain_Hippocampus_NPC.CAS9_KIN001.266_0.04um_24h	-0.0271187	0.381544	126	0.953906
GTEx_Brain_Anterior_cingulate_cortex_BA24_NPC.TAK_AZD.7762_0.04um_24h	-0.0248956	0.381564	149	0.953906
GTEx_Brain_Cortex_NPC.TAK_KN.93_0.1um_6h	-0.0199726	0.381601	230	0.953906
GTEx_Brain_Hypothalamus_NPC.TAK_tretinoin_3.0um_6h.1	-0.0279328	0.381496	119	0.953906
GTEx_Colon_Sigmoid_HT29_BRD.K52678950_10É M_6h	-0.0177927	0.381435	290	0.953906
GTEx_Colon_Sigmoid_HT29_oxibendazole_10É M_6h.1	-0.017766	0.381608	290	0.953906
GTEx_Colon_Sigmoid_HT29_BRD.K21159035_5É M_24h	-0.0177852	0.381484	290	0.953906
GTEx_Colon_Transverse_HT29_lithocholic.acid_10É M_6h	-0.0174915	0.381433	300	0.953906
GTEx_Small_Intestine_Terminal_Ileum_HT29_BRD.K63494246_10É M_24h	-0.0246488	0.381544	152	0.953906
GTEx_Colon_Transverse_HT29_ifosfamide_1.11um_24h	-0.017479	0.381515	300	0.953906
GTEx_Colon_Transverse_HT29_cefozopran_0.04um_24h	-0.0174622	0.381625	300	0.953906
GTEx_Small_Intestine_Terminal_Ileum_HT29_PLX.4720_0.04um_24h	-0.024677	0.381413	152	0.953906
GTEx_Small_Intestine_Terminal_Ileum_HT29_quizartinib_3.33um_24h	-0.0246701	0.381445	152	0.953906
GTEx_Small_Intestine_Terminal_Ileum_HT29_reserpine_10.0um_24h	-0.0246258	0.381652	152	0.953906
GTEx_Small_Intestine_Terminal_Ileum_MDST8_NSC.95397_10É M_6h	-0.0246137	0.381708	152	0.953906
GTEx_Colon_Sigmoid_NCIH508_TL.HRAS.61_10É M_6h	-0.0177879	0.381466	290	0.953906
GTEx_Colon_Transverse_SW480_NSC.23766_100É M_6h	-0.0174633	0.381618	300	0.953906
GTEx_Colon_Transverse_SW480_ARP.101_10É M_6h	-0.017459	0.381646	300	0.953906
GTEx_Small_Intestine_Terminal_Ileum_SW480_loperamide_10É M_6h	-0.0246377	0.381596	152	0.953906
GTEx_Spleen_CD34_XMD.892_10.0um_24h	-0.0187948	0.381693	259	0.953906
GTEx_Spleen_JURKAT_BIX.02189_0.37um_24h	-0.018839	0.381423	259	0.953906
GTEx_Whole_Blood_THP1_geldanamycin_10É M_6h	-0.0148537	0.381581	414	0.953906
GTEx_Whole_Blood_THP1_BRD.K78716413_10É M_6h	-0.0148377	0.381705	414	0.953906
GTEx_Cells_EBV-transformed_lymphocytes_U937_quinoclamine_10É M_6h	-0.0244612	0.381659	154	0.953906
GTEx_Whole_Blood_U937_BRD.K59019422_10É M_6h	-0.0148399	0.381688	414	0.953906
GTEx_Whole_Blood_U937_BRD.K67778494_10É M_6h	-0.0148677	0.381473	414	0.953906
GTEx_Liver_HEPG2_bisindolylmaleimide.ix_10É M_6h	-0.0226204	0.381551	180	0.953906
GTEx_Liver_HEPG2_BRD.K69516039_10É M_6h.1	-0.0226513	0.381395	180	0.953906
GTEx_Liver_HEPG2_vorinostat_0.12um_24h	-0.0226132	0.381588	180	0.953906
GTEx_Liver_PHH_losartan_10É M_24h	-0.0225988	0.381661	180	0.953906
GTEx_Lung_A549_BRD.A94297859_10É M_6h	-0.0139351	0.381464	471	0.953906
GTEx_Lung_A549_naltrindole_10É M_24h	-0.0139413	0.381413	471	0.953906
GTEx_Lung_A549_BRD.K54080903_5É M_24h	-0.0139109	0.381664	471	0.953906
GTEx_Lung_CORL23_bisindolylmaleimide_10É M_6h	-0.0139448	0.381384	471	0.953906
GTEx_Lung_HCC515_cardiogenol.c_10É M_6h	-0.0139131	0.381646	471	0.953906
GTEx_Lung_HCC515_KU.C104218_10É M_6h	-0.0139242	0.381554	471	0.953906
GTEx_Muscle_Skeletal_A673_dalcetrapib_80É M_6h	-0.013496	0.381693	500	0.953906
GTEx_Muscle_Skeletal_SKB_pirenperone_10É M_24h	-0.0134947	0.381704	500	0.953906
GTEx_Muscle_Skeletal_SKB_noretynodrel_10É M_24h.1	-0.01352	0.381488	500	0.953906
GTEx_Muscle_Skeletal_SKL_AST.1306_3.33um_24h	-0.0135237	0.381457	500	0.953906
GTEx_Muscle_Skeletal_SKL_entinostat_3.33um_24h	-0.0135153	0.381529	500	0.953906
GTEx_Pancreas_YAPC_resveratrol_1.11um_24h	-0.0168159	0.381681	323	0.953906
GTEx_Pancreas_YAPC_3.3..diindolylmethane_0.04um_24h	-0.016835	0.381551	323	0.953906
GTEx_Pancreas_YAPC_lorcaserin_3.33um_24h	-0.0168251	0.381619	323	0.953906
GTEx_Prostate_PC3_CGS.12066B_10É M_24h.1	-0.0262018	0.381456	135	0.953906
GTEx_Prostate_PC3_succinylsulfathiazole_10É M_6h	-0.026192	0.381499	135	0.953906
GTEx_Prostate_PC3_quizartinib_3.33um_24h	-0.0261945	0.381488	135	0.953906
GTEx_Prostate_PC3_tivantinib_10.0um_24h.1	-0.0261774	0.381563	135	0.953906
GTEx_Prostate_PC3_erythromycin_10.0um_24h	-0.0261457	0.381703	135	0.953906
GTEx_Prostate_PC3_fosfomycin_10.0um_24h	-0.0261555	0.38166	135	0.953906
GTEx_Prostate_PC3_lamotrigine_1.11um_24h	-0.0261725	0.381585	135	0.953906
GTEx_Prostate_VCAP_BRD.K25348850_5É M_6h	-0.0261774	0.381563	135	0.953906
GTEx_Skin_Not_Sun_Exposed_Suprapubic_A375_BRD.A36165599_10É M_6h	-0.0142375	0.381503	451	0.953906
GTEx_Skin_Not_Sun_Exposed_Suprapubic_A375_BRD.K84770507_5É M_24h	-0.0142124	0.381706	451	0.953906
GTEx_Skin_Not_Sun_Exposed_Suprapubic_A375_BRD.K51759637_5É M_24h	-0.0142196	0.381648	451	0.953906
GTEx_Skin_Sun_Exposed_Lower_leg_A375_BRD.K27074404_10É M_24h	-0.0127717	0.38149	560	0.953906
GTEx_Skin_Sun_Exposed_Lower_leg_A375_BRD.K07323881_5É M_24h	-0.0127495	0.38169	560	0.953906
GTEx_Skin_Sun_Exposed_Lower_leg_A375_BRD.K16172814_5É M_24h	-0.0127779	0.381434	560	0.953906
GTEx_Skin_Sun_Exposed_Lower_leg_A375_BRD.K40161407_5É M_24h	-0.0127725	0.381483	560	0.953906
GTEx_Skin_Sun_Exposed_Lower_leg_A375_BRD.K99638701_10É M_24h	-0.0127471	0.381711	560	0.953906
GTEx_Skin_Not_Sun_Exposed_Suprapubic_A375_VE.822_0.1um_6h.1	-0.0142327	0.381542	451	0.953906
GTEx_Skin_Not_Sun_Exposed_Suprapubic_A375_2..5..dideoxyadenosine_0.04um_24h	-0.014214	0.381693	451	0.953906
GTEx_Skin_Sun_Exposed_Lower_leg_A375_bortezomib_20.0um_24h.73	-0.0127519	0.381668	560	0.953906
GTEx_Skin_Sun_Exposed_Lower_leg_A375_hydroflumethiazide_1.11um_24h	-0.0127617	0.38158	560	0.953906
GTEx_Skin_Sun_Exposed_Lower_leg_A375_iguratimod_0.37um_24h	-0.0127692	0.381512	560	0.953906
GTEx_Skin_Sun_Exposed_Lower_leg_A375_bortezomib_20.0um_24h.176	-0.0127788	0.381426	560	0.953906
GTEx_Skin_Sun_Exposed_Lower_leg_A375_bortezomib_20.0um_24h.256	-0.0127615	0.381582	560	0.953906
GTEx_Skin_Sun_Exposed_Lower_leg_A375_azithromycin_0.37um_24h	-0.0127819	0.381398	560	0.953906
GTEx_Skin_Sun_Exposed_Lower_leg_A375_ftorafur_3.33um_24h	-0.0127689	0.381515	560	0.953906
GTEx_Brain_Cerebellum_MNEU.E_PHA.767491_0.37um_24h	-0.0159388	0.381721	359	0.953915
GTEx_Brain_Hippocampus_NEU_BRD.K86110682_10É M_24h	-0.0270767	0.381722	126	0.953915
GTEx_Prostate_PC3_BMS.777607_1.11um_24h.1	-0.0261408	0.381724	135	0.953915
GTEx_Brain_Frontal_Cortex_BA9_NPC_dopamine_10É M_24h.4	-0.0232499	0.381728	170	0.953917
GTEx_Brain_Cortex_NEU_BRD.K54925167_10É M_24h	-0.0199487	0.381738	230	0.953925
GTEx_Brain_Nucleus_accumbens_basal_ganglia_NEU_BRD.K27597389_10É M_24h	-0.0227043	0.381777	178	0.953925
GTEx_Brain_Nucleus_accumbens_basal_ganglia_NPC_BRD.K58698715_10É M_24h	-0.0227096	0.38175	178	0.953925
GTEx_Brain_Cerebellar_Hemisphere_NPC_doramapimod_1.11um_24h	-0.0188181	0.381775	258	0.953925
GTEx_Colon_Transverse_HT29_BRD.K66064682_5É M_24h	-0.0174398	0.381773	300	0.953925
GTEx_Colon_Transverse_HT29_BRD.K22321414_3.33É M_24h	-0.0174415	0.381762	300	0.953925
GTEx_Colon_Transverse_HT29_selinexor_10.0um_24h	-0.0174417	0.38176	300	0.953925
GTEx_Colon_Transverse_NCIH508_calpeptin_10É M_6h	-0.017441	0.381765	300	0.953925
GTEx_Spleen_NOMO1_TUL.XXI039_10É M_6h	-0.0187814	0.381775	259	0.953925
GTEx_Lung_A549_BRD.K07907451_10É M_24h	-0.0138995	0.381758	471	0.953925
GTEx_Lung_HCC515_primaquine_10É M_6h	-0.0138975	0.381774	471	0.953925
GTEx_Muscle_Skeletal_A673_mesoridazine_10É M_6h	-0.0134887	0.381755	500	0.953925
GTEx_Pancreas_YAPC_goserelin.acetate_10.0um_24h	-0.0168026	0.381772	323	0.953925
GTEx_Prostate_PC3_trichostatin.a_1.0um_6h	-0.026136	0.381745	135	0.953925
GTEx_Prostate_VCAP_BRD.K91945291_5É M_24h	-0.0261286	0.381778	135	0.953925
GTEx_Breast_Mammary_Tissue_MCF7_avrainvillamide.analog.1_0.04É M_24h	-0.0176759	0.381793	292	0.953928
GTEx_Brain_Frontal_Cortex_BA9_NEU_BRD.K05562558_10É M_24h	-0.0232365	0.381794	170	0.953928
GTEx_Small_Intestine_Terminal_Ileum_HT29_levcromakalim_1.11um_24h	-0.0245967	0.381787	152	0.953928
GTEx_Prostate_PC3_BRD.K41705395_5É M_24h	-0.0261262	0.381788	135	0.953928
GTEx_Prostate_PC3_bortezomib_20.0um_24h.309	-0.0261262	0.381788	135	0.953928
GTEx_Adipose_Subcutaneous_ASC_dicyclohexylurea_10É M_24h	-0.0134777	0.381848	500	0.953938
GTEx_Adipose_Visceral_Omentum_ASC.C_chelerythrine_0.12um_24h	-0.0155149	0.382141	376	0.953938
GTEx_Breast_Mammary_Tissue_HS578T_linifanib_1É M_24h	-0.0176507	0.381957	292	0.953938
GTEx_Breast_Mammary_Tissue_MCF7_BRD.K57975631_10É M_24h	-0.0176698	0.381833	292	0.953938
GTEx_Breast_Mammary_Tissue_MCF7_MW.STK33.1C_10É M_24h	-0.0176356	0.382055	292	0.953938
GTEx_Breast_Mammary_Tissue_MCF7_metrifonate_10É M_24h	-0.0176331	0.382072	292	0.953938
GTEx_Breast_Mammary_Tissue_MCF7_BRD.K82761903_5É M_24h	-0.017649	0.381968	292	0.953938
GTEx_Breast_Mammary_Tissue_MCF7_BRD.K46707147_5É M_24h	-0.0176534	0.381939	292	0.953938
GTEx_Breast_Mammary_Tissue_MCF7_SA.1457187_5É M_24h	-0.0176334	0.382069	292	0.953938
GTEx_Breast_Mammary_Tissue_MCF7_BRD.K95622068_5É M_24h	-0.0176179	0.38217	292	0.953938
GTEx_Breast_Mammary_Tissue_MCF7_BRD.K83873778_5É M_24h	-0.017637	0.382046	292	0.953938
GTEx_Breast_Mammary_Tissue_MCF7_ZG.10_1É M_24h	-0.0176186	0.382165	292	0.953938
GTEx_Breast_Mammary_Tissue_MCF7_almorexant_3.33um_24h	-0.0176533	0.38194	292	0.953938
GTEx_Breast_Mammary_Tissue_MCF7_isoconazole_0.12um_24h	-0.0176259	0.382118	292	0.953938
GTEx_Breast_Mammary_Tissue_MDAMB231_alvocidib_3.33um_3h	-0.0176473	0.381979	292	0.953938
GTEx_Brain_Cerebellar_Hemisphere_MNEU.E_BS.181_1.11um_24h	-0.0187959	0.38191	258	0.953938
GTEx_Brain_Anterior_cingulate_cortex_BA24_NEU_BRD.K31302860_10É M_24h	-0.024804	0.381986	149	0.953938
GTEx_Brain_Caudate_basal_ganglia_NEU_thapsigargin_10É M_24h	-0.0210945	0.382007	205	0.953938
GTEx_Brain_Cerebellar_Hemisphere_NEU_BRD.K23628492_10É M_24h	-0.0187848	0.381978	258	0.953938
GTEx_Brain_Cerebellar_Hemisphere_NEU_BRD.K79052598_10É M_24h	-0.0187982	0.381896	258	0.953938
GTEx_Brain_Cerebellar_Hemisphere_NEU_salsolinol_10É M_6h	-0.0187898	0.381947	258	0.953938
GTEx_Brain_Cerebellum_NEU_gallic.acid_10É M_24h	-0.0159078	0.381945	359	0.953938
GTEx_Brain_Cortex_NEU_BRD.K63175663_10É M_24h	-0.0199201	0.381903	230	0.953938
GTEx_Brain_Cortex_NEU_BRD.K77831863_10É M_24h	-0.0199248	0.381876	230	0.953938
GTEx_Brain_Hypothalamus_NEU_BRD.K73517272_10É M_24h	-0.0277797	0.382127	119	0.953938
GTEx_Brain_Hypothalamus_NEU_BRD.K20099363_10É M_24h	-0.0278225	0.38195	119	0.953938
GTEx_Brain_Nucleus_accumbens_basal_ganglia_NEU_H.9_10É M_24h	-0.0226277	0.382164	178	0.953938
GTEx_Brain_Putamen_basal_ganglia_NEU_BRD.K82685933_10É M_24h	-0.024002	0.381971	159	0.953938
GTEx_Brain_Putamen_basal_ganglia_NEU_hydroxycholesterol_10É M_6h	-0.0239915	0.382021	159	0.953938
GTEx_Brain_Anterior_cingulate_cortex_BA24_NEU_regorafenib_10.0um_24h	-0.0248013	0.381999	149	0.953938
GTEx_Brain_Cerebellar_Hemisphere_NEU_XMD.885_1.11um_24h	-0.0187622	0.382116	258	0.953938
GTEx_Brain_Cerebellar_Hemisphere_NEU_AZD.7762_3.33um_24h	-0.0187551	0.382159	258	0.953938
GTEx_Brain_Anterior_cingulate_cortex_BA24_NPC_SA.1921617_10É M_24h	-0.0247741	0.382125	149	0.953938
GTEx_Brain_Anterior_cingulate_cortex_BA24_NPC_decitabine_10É M_6h	-0.024823	0.381899	149	0.953938
GTEx_Brain_Caudate_basal_ganglia_NPC_epitestosterone_10É M_24h.1	-0.0211011	0.381971	205	0.953938
GTEx_Brain_Cerebellar_Hemisphere_NPC_EMF.sumo1.10_10É M_24h	-0.0187797	0.382009	258	0.953938
GTEx_Brain_Cerebellar_Hemisphere_NPC_MPEP_10É M_24h	-0.0188134	0.381804	258	0.953938
GTEx_Brain_Cerebellar_Hemisphere_NPC_BG.1007_10É M_24h	-0.0187902	0.381945	258	0.953938
GTEx_Brain_Cerebellum_NPC_trifluridine_10É M_24h	-0.0159036	0.381975	359	0.953938
GTEx_Brain_Frontal_Cortex_BA9_NPC_mifepristone_10É M_24h.1	-0.0232059	0.381945	170	0.953938
GTEx_Brain_Frontal_Cortex_BA9_NPC_amiodarone_10É M_24h.1	-0.0232072	0.381939	170	0.953938
GTEx_Brain_Hippocampus_NPC_metoclopramide_10É M_24h	-0.0270256	0.381938	126	0.953938
GTEx_Brain_Hypothalamus_NPC_BRD.K07395346_10É M_24h	-0.027769	0.382171	119	0.953938
GTEx_Brain_Putamen_basal_ganglia_NPC_U.0126_10É M_24h	-0.0239795	0.382078	159	0.953938
GTEx_Brain_Nucleus_accumbens_basal_ganglia_NPC_I.BET.762_0.37um_24h	-0.0226745	0.381927	178	0.953938
GTEx_Brain_Putamen_basal_ganglia_NPC_VX.745_0.37um_24h	-0.023987	0.382042	159	0.953938
GTEx_Brain_Cerebellum_NPC.CAS9_amuvatinib_0.04um_24h	-0.015877	0.382167	359	0.953938
GTEx_Brain_Nucleus_accumbens_basal_ganglia_NPC.CAS9_VE.821_10.0um_24h	-0.0226936	0.381831	178	0.953938
GTEx_Brain_Cerebellum_NPC.TAK_KIN001.055_0.12um_24h	-0.0158945	0.382041	359	0.953938
GTEx_Brain_Cortex_NPC.TAK_tranylcypromine_3.33um_24h	-0.0198717	0.382181	230	0.953938
GTEx_Brain_Hippocampus_NPC.TAK_JWE.035_0.37um_24h	-0.0269687	0.38218	126	0.953938
GTEx_Colon_Sigmoid_HT29_BRD.K02055666_5É M_24h	-0.0176836	0.382141	290	0.953938
GTEx_Colon_Sigmoid_HT29_panobinostat_10É M_24h	-0.017689	0.382106	290	0.953938
GTEx_Colon_Sigmoid_HT29_BRD.K98645985_3.33É M_24h	-0.0177183	0.381916	290	0.953938
GTEx_Colon_Transverse_HT29_BRD.K90826279_10É M_24h	-0.0173953	0.382065	300	0.953938
GTEx_Colon_Transverse_HT29_oxantel_10É M_6h.1	-0.0173853	0.382131	300	0.953938
GTEx_Colon_Transverse_HT29_PD.407824_10É M_6h	-0.0173789	0.382174	300	0.953938
GTEx_Colon_Transverse_HT29_methapyrilene_10É M_6h	-0.017432	0.381824	300	0.953938
GTEx_Colon_Transverse_HT29_BRD.K03006541_5É M_24h	-0.0173786	0.382176	300	0.953938
GTEx_Colon_Transverse_HT29_BRD.A91404865_5É M_24h	-0.0173974	0.382051	300	0.953938
GTEx_Colon_Transverse_HT29_BRD.K59722258_5É M_24h	-0.0174217	0.381892	300	0.953938
GTEx_Colon_Transverse_HT29_BRD.K74972903_5É M_24h	-0.0174082	0.38198	300	0.953938
GTEx_Small_Intestine_Terminal_Ileum_HT29_BRD.K35790918_10É M_24h	-0.0245727	0.381899	152	0.953938
GTEx_Small_Intestine_Terminal_Ileum_HT29_BRD.K75081836_10É M_6h	-0.0245505	0.382002	152	0.953938
GTEx_Small_Intestine_Terminal_Ileum_HT29_BRD.K35535652_5É M_24h	-0.0245608	0.381955	152	0.953938
GTEx_Small_Intestine_Terminal_Ileum_HT29_BRD.K44026015_5É M_24h	-0.0245146	0.38217	152	0.953938
GTEx_Colon_Sigmoid_HT29_butaclamol_0.04um_24h	-0.0176935	0.382076	290	0.953938
GTEx_Colon_Transverse_HT29_phentermine_1.11um_24h	-0.0173891	0.382106	300	0.953938
GTEx_Colon_Transverse_HT29_PH.797804_1.11um_24h	-0.0173847	0.382136	300	0.953938
GTEx_Colon_Transverse_HT29_tadalafil_1.11um_24h	-0.0174323	0.381822	300	0.953938
GTEx_Small_Intestine_Terminal_Ileum_HT29_fluoxetine_0.04um_24h	-0.02453	0.382098	152	0.953938
GTEx_Small_Intestine_Terminal_Ileum_HT29_idebenone_1.11um_24h	-0.0245369	0.382066	152	0.953938
GTEx_Small_Intestine_Terminal_Ileum_HT29_tiagabine_0.37um_24h	-0.024583	0.381851	152	0.953938
GTEx_Small_Intestine_Terminal_Ileum_HT29_sulfafurazole_1.11um_24h	-0.0245728	0.381899	152	0.953938
GTEx_Small_Intestine_Terminal_Ileum_HT29_sodium.tanshinone.ii.a.sulfonate_0.37um_24h	-0.0245753	0.381887	152	0.953938
GTEx_Small_Intestine_Terminal_Ileum_HT29_taltirelin_0.04um_24h	-0.0245514	0.381998	152	0.953938
GTEx_Colon_Sigmoid_LOVO_BRD.K64970062_10É M_6h	-0.0177065	0.381993	290	0.953938
GTEx_Colon_Sigmoid_MDST8_SCH.79797_10É M_6h	-0.017704	0.382009	290	0.953938
GTEx_Small_Intestine_Terminal_Ileum_RKO_minoxidil_10É M_6h	-0.0245317	0.38209	152	0.953938
GTEx_Colon_Transverse_SNU1040_dorsomorphin_10É M_6h	-0.0173994	0.382038	300	0.953938
GTEx_Small_Intestine_Terminal_Ileum_SW480_bisindolylmaleimide_10É M_6h	-0.0245437	0.382034	152	0.953938
GTEx_Whole_Blood_JURKAT_MW.SHH.151_500nM_6h	-0.0148215	0.38183	414	0.953938
GTEx_Whole_Blood_JURKAT_tivozanib_0.04um_24h	-0.0148039	0.381966	414	0.953938
GTEx_Whole_Blood_SKM1_BAX.channel.blocker_10É M_6h	-0.0147812	0.382142	414	0.953938
GTEx_Whole_Blood_WSUDLCL2_2..5..dideoxyadenosine_10É M_6h	-0.0147836	0.382123	414	0.953938
GTEx_Liver_PHH_emetine_10É M_24h.1	-0.0225185	0.382069	180	0.953938
GTEx_Lung_A549_BRD.K50280607_10É M_24h	-0.0138707	0.381995	471	0.953938
GTEx_Lung_A549_BRD.K56945204_5É M_24h	-0.0138888	0.381846	471	0.953938
GTEx_Lung_A549_BRD.K72150200_5É M_24h	-0.0138922	0.381818	471	0.953938
GTEx_Lung_A549_BRD.K90205161_5É M_24h	-0.0138909	0.381829	471	0.953938
GTEx_Lung_A549_BGT.226_3.33um_24h	-0.0138482	0.382181	471	0.953938
GTEx_Lung_H1299_CD.1530_40É M_6h	-0.0138895	0.38184	471	0.953938
GTEx_Lung_HCC515_KU.C104137_10É M_6h	-0.0138683	0.382016	471	0.953938
GTEx_Cells_Transformed_fibroblasts_SKB_mesoridazine_10É M_24h	-0.0134946	0.38182	499	0.953938
GTEx_Muscle_Skeletal_SKB_GW.4064_10É M_24h	-0.0134456	0.382122	500	0.953938
GTEx_Cells_Transformed_fibroblasts_SKL_dasatinib_10.0um_24h.2	-0.013478	0.381961	499	0.953938
GTEx_Pancreas_YAPC_warfarin_0.37um_24h	-0.0167504	0.382128	323	0.953938
GTEx_Pancreas_YAPC_VX.222_3.33um_24h	-0.016745	0.382165	323	0.953938
GTEx_Prostate_PC3_rimcazole_10É M_24h.1	-0.0260481	0.382131	135	0.953938
GTEx_Prostate_PC3_BRD.K49870009_10É M_6h	-0.0260433	0.382152	135	0.953938
GTEx_Prostate_PC3_enalapril_500nM_6h	-0.0260823	0.381981	135	0.953938
GTEx_Prostate_PC3_dehydroepiandrosterone_0.04um_24h	-0.026092	0.381938	135	0.953938
GTEx_Prostate_PC3_MG.132_20.0um_24h.331	-0.0260652	0.382056	135	0.953938
GTEx_Prostate_VCAP_amlodipine_10É M_6h	-0.0261091	0.381863	135	0.953938
GTEx_Skin_Not_Sun_Exposed_Suprapubic_A375_spiperone_10É M_6h	-0.0141612	0.38212	451	0.953938
GTEx_Skin_Not_Sun_Exposed_Suprapubic_A375_KU.0060648_10É M_24h	-0.0141816	0.381955	451	0.953938
GTEx_Skin_Not_Sun_Exposed_Suprapubic_A375_pifithrin.alpha_70É M_6h	-0.0141896	0.38189	451	0.953938
GTEx_Skin_Not_Sun_Exposed_Suprapubic_A375_BRD.K37669227_10É M_24h	-0.0141587	0.38214	451	0.953938
GTEx_Skin_Not_Sun_Exposed_Suprapubic_A375_BRD.K00835201_10É M_24h	-0.0141825	0.381948	451	0.953938
GTEx_Skin_Sun_Exposed_Lower_leg_A375_BRD.A37735495_10É M_6h	-0.0127102	0.382044	560	0.953938
GTEx_Skin_Sun_Exposed_Lower_leg_A375_BRD.K14350179_5É M_24h	-0.0126949	0.382181	560	0.953938
GTEx_Skin_Not_Sun_Exposed_Suprapubic_A375_ABT.202_1.11um_24h	-0.0141566	0.382157	451	0.953938
GTEx_Skin_Not_Sun_Exposed_Suprapubic_A375_clomifene_0.12um_24h	-0.0141771	0.381992	451	0.953938
GTEx_Skin_Not_Sun_Exposed_Suprapubic_A375_carfilzomib_3.33um_24h	-0.014175	0.382008	451	0.953938
GTEx_Skin_Not_Sun_Exposed_Suprapubic_A375_camptothecin_10.0um_24h	-0.0141545	0.382174	451	0.953938
GTEx_Skin_Not_Sun_Exposed_Suprapubic_A375_linezolid_1.11um_24h	-0.0141599	0.38213	451	0.953938
GTEx_Skin_Not_Sun_Exposed_Suprapubic_A375_cepharanthine_1.11um_24h	-0.0141881	0.381902	451	0.953938
GTEx_Skin_Not_Sun_Exposed_Suprapubic_A375_AZD.7545_0.37um_24h	-0.0141583	0.382143	451	0.953938
GTEx_Skin_Sun_Exposed_Lower_leg_A375_lersivirine_3.33um_24h	-0.0127172	0.381981	560	0.953938
GTEx_Skin_Not_Sun_Exposed_Suprapubic_SKMEL1_resveratrol_10É M_6h	-0.0141953	0.381844	451	0.953938
GTEx_Uterus_HELA_dolasetron_0.12um_24h	-0.0286587	0.382106	112	0.953938
GTEx_Uterus_HELA_alprostadil_10.0um_24h	-0.028695	0.381961	112	0.953938
GTEx_Uterus_HELA_JNJ.38877605_0.12um_24h	-0.0286865	0.381995	112	0.953938
GTEx_Uterus_HELA_bortezomib_20.0um_24h.186	-0.0286822	0.382012	112	0.953938
GTEx_Brain_Cerebellar_Hemisphere_NEU_dabrafenib_0.12um_24h	-0.0187507	0.382186	258	0.953942
GTEx_Breast_Mammary_Tissue_HME1_AZD.5438_1.11um_3h	-0.0176109	0.382215	292	0.953948
GTEx_Breast_Mammary_Tissue_MCF10A_geldanamycin_0.12um_3h.1	-0.0176108	0.382216	292	0.953948
GTEx_Brain_Cerebellum_NEU_MD.II.038_10É M_24h	-0.0158703	0.382215	359	0.953948
GTEx_Brain_Frontal_Cortex_BA9_NEU_BG.1026_10É M_24h	-0.0231559	0.382192	170	0.953948
GTEx_Brain_Cortex_NPC_ciproxifan_10É M_6h	-0.0198666	0.382211	230	0.953948
GTEx_Lung_A549_BRD.K60737413_5É M_24h	-0.0138458	0.382201	471	0.953948
GTEx_Pancreas_YAPC_ICI.185.282_10.0um_24h	-0.0167405	0.382196	323	0.953948
GTEx_Pancreas_YAPC_UK.383367_0.37um_24h	-0.0167395	0.382203	323	0.953948
GTEx_Prostate_PC3_BRD.K38465286_10É M_6h	-0.0260299	0.382211	135	0.953948
GTEx_Brain_Cortex_NEU_zardaverine_10É M_24h	-0.0198651	0.382219	230	0.953949
GTEx_Breast_Mammary_Tissue_MCF7_BRD.K20272026_5É M_24h	-0.0176097	0.382223	292	0.953949
GTEx_Small_Intestine_Terminal_Ileum_HT29_rimcazole_10.0um_24h	-0.0245027	0.382226	152	0.953949
GTEx_Colon_Transverse_SW480_manumycin.a_10É M_6h.1	-0.0173691	0.382238	300	0.953952
GTEx_Cells_EBV-transformed_lymphocytes_CD34_CGK.733_1.11um_24h	-0.0243388	0.382233	154	0.953952
GTEx_Lung_HCC515_risperidone_10É M_6h	-0.0138412	0.382239	471	0.953952
GTEx_Skin_Sun_Exposed_Lower_leg_A375_thioperamide_10É M_6h.1	-0.0126887	0.382237	560	0.953952
GTEx_Breast_Mammary_Tissue_MCF7_NVP.BEZ235_0.12um_24h.1	-0.0176047	0.382255	292	0.95396
GTEx_Breast_Mammary_Tissue_MDAMB231_alpelisib_0.04um_24h	-0.0176047	0.382255	292	0.95396
GTEx_Brain_Cerebellum_NPC.CAS9_ischemin_0.37um_24h	-0.0158633	0.382265	359	0.95396
GTEx_Brain_Hippocampus_NPC.CAS9_OTS.167_0.12um_24h	-0.0269477	0.382269	126	0.95396
GTEx_Small_Intestine_Terminal_Ileum_HT29_oxantel_10É M_6h	-0.024495	0.382261	152	0.95396
GTEx_Colon_Transverse_HT29_etofylline.clofibrate_0.12um_24h	-0.0173648	0.382266	300	0.95396
GTEx_Colon_Transverse_LOVO_CHEMBL.1222381_80É M_6h	-0.0173674	0.382249	300	0.95396
GTEx_Prostate_PC3_JNK.9L_10É M_6h	-0.0260189	0.382259	135	0.95396
GTEx_Prostate_VCAP_BRD.K60778274_5É M_24h	-0.0260164	0.38227	135	0.95396
GTEx_Lung_A549_BRD.K96183125_5É M_24h	-0.0138362	0.38228	471	0.953977
GTEx_Brain_Hypothalamus_NPC_BRD.K95847244_10É M_24h	-0.0277405	0.382288	119	0.953989
GTEx_Brain_Caudate_basal_ganglia_NEU_doconexent_10É M_24h.1	-0.0210416	0.382294	205	0.953997
GTEx_Adipose_Subcutaneous_ASC_BRD.K62459624_10É M_24h	-0.0134168	0.382367	500	0.954
GTEx_Breast_Mammary_Tissue_MCF7_GW.842166_0.12um_24h	-0.0175891	0.382357	292	0.954
GTEx_Brain_Cortex_MNEU.E_osimertinib_0.12um_24h	-0.0198478	0.382319	230	0.954
GTEx_Brain_Frontal_Cortex_BA9_NEU_diarylsulfonesulfonamide_10É M_24h	-0.0231302	0.382319	170	0.954
GTEx_Brain_Anterior_cingulate_cortex_BA24_NPC_clofibric.acid_10É M_24h.1	-0.0247269	0.382343	149	0.954
GTEx_Brain_Hypothalamus_NPC_fraxidin_10É M_24h	-0.0277299	0.382332	119	0.954
GTEx_Brain_Anterior_cingulate_cortex_BA24_NPC_regorafenib_0.12um_24h	-0.0247196	0.382376	149	0.954
GTEx_Small_Intestine_Terminal_Ileum_HT29_BRD.K57166447_5É M_24h	-0.0244771	0.382345	152	0.954
GTEx_Colon_Sigmoid_HT29_bortezomib_20.0um_24h.104	-0.0176477	0.382373	290	0.954
GTEx_Colon_Sigmoid_HT29_rotigotine_0.12um_24h	-0.0176576	0.382309	290	0.954
GTEx_Colon_Transverse_HT29_tranilast_1.11um_24h	-0.0173478	0.382378	300	0.954
GTEx_Colon_Sigmoid_SNUC5_ursolic.acid_70É M_6h	-0.0176555	0.382322	290	0.954
GTEx_Liver_HEPG2_KU.C104256_10É M_6h	-0.0224588	0.382373	180	0.954
GTEx_Lung_A549_CGP.71683_10É M_24h	-0.0138274	0.382353	471	0.954
GTEx_Lung_A549_mitoxantrone_10.0um_24h.1	-0.0138331	0.382306	471	0.954
GTEx_Lung_HCC515_WZ.3105_0.37um_24h	-0.0138307	0.382326	471	0.954
GTEx_Lung_HCC515_afatinib_10.0um_24h	-0.0138311	0.382323	471	0.954
GTEx_Prostate_PC3_MW.SHH.61_3É M_6h	-0.0260031	0.382329	135	0.954
GTEx_Prostate_VCAP_olaparib_10É M_6h.4	-0.0260018	0.382335	135	0.954
GTEx_Prostate_VCAP_BRD.K26622714_5É M_24h	-0.0259945	0.382367	135	0.954
GTEx_Prostate_VCAP_BRD.K77006185_5É M_6h	-0.0259933	0.382372	135	0.954
GTEx_Skin_Not_Sun_Exposed_Suprapubic_A375_darapladib_0.37um_24h	-0.0141338	0.382341	451	0.954
GTEx_Skin_Not_Sun_Exposed_Suprapubic_A375_ACY.1215_1.11um_24h.1	-0.014136	0.382323	451	0.954
GTEx_Skin_Sun_Exposed_Lower_leg_A375_PF.03814735_1.11um_24h	-0.012673	0.382379	560	0.954
GTEx_Skin_Sun_Exposed_Lower_leg_A375_tazarotene_0.12um_24h	-0.0126748	0.382362	560	0.954
GTEx_Skin_Sun_Exposed_Lower_leg_A375_tadalafil_1.11um_24h	-0.0126792	0.382323	560	0.954
GTEx_Uterus_HELA_fluvoxamine_10.0um_24h	-0.0285968	0.382353	112	0.954
GTEx_Adipose_Visceral_Omentum_ASC_trichostatin.a_10É M_24h.6	-0.0154801	0.382398	376	0.954002
GTEx_Breast_Mammary_Tissue_MCF7_parthenolide_10É M_24h.2	-0.0175822	0.382402	292	0.954002
GTEx_Breast_Mammary_Tissue_MCF7_BRD.K89347234_5É M_24h	-0.0175715	0.382471	292	0.954002
GTEx_Breast_Mammary_Tissue_MCF7_BRD.K68948289_5É M_24h	-0.0175818	0.382404	292	0.954002
GTEx_Breast_Mammary_Tissue_MCF7_cefdinir_3.33um_24h	-0.0175726	0.382464	292	0.954002
GTEx_Breast_Mammary_Tissue_MCF7_PF.03758309_3.33um_24h.1	-0.0175769	0.382436	292	0.954002
GTEx_Brain_Cerebellar_Hemisphere_NEU_BRD.K74446951_10É M_24h	-0.0187119	0.382423	258	0.954002
GTEx_Brain_Cerebellar_Hemisphere_NEU_rimonabant_10É M_24h	-0.0187088	0.382442	258	0.954002
GTEx_Brain_Cerebellum_NEU_BRD.K88114920_10É M_24h	-0.0158375	0.382451	359	0.954002
GTEx_Brain_Cortex_NEU_BRD.K48296029_10É M_24h	-0.0198135	0.382516	230	0.954002
GTEx_Brain_Hippocampus_NEU_BRD.K70074151_10É M_24h	-0.0268907	0.382511	126	0.954002
GTEx_Brain_Nucleus_accumbens_basal_ganglia_NEU_A.66_0.12um_24h	-0.0225585	0.382514	178	0.954002
GTEx_Brain_Hippocampus_NPC_KW.06_10É M_6h	-0.0268997	0.382473	126	0.954002
GTEx_Brain_Cerebellum_NPC_dacomitinib_0.04um_24h	-0.0158303	0.382503	359	0.954002
GTEx_Brain_Cerebellum_NPC_GNF.2_10.0um_24h	-0.0158327	0.382486	359	0.954002
GTEx_Brain_Nucleus_accumbens_basal_ganglia_NPC_alectinib_10.0um_24h	-0.0225644	0.382484	178	0.954002
GTEx_Brain_Cortex_NPC.CAS9_GSK.J2_0.12um_24h	-0.0198175	0.382493	230	0.954002
GTEx_Brain_Frontal_Cortex_BA9_NPC.CAS9_RAF.265_1.11um_24h	-0.0230911	0.382512	170	0.954002
GTEx_Brain_Caudate_basal_ganglia_NPC.TAK_saracatinib_1.11um_24h	-0.0210088	0.382472	205	0.954002
GTEx_Brain_Caudate_basal_ganglia_NPC.TAK_AZD.1480_10.0um_24h	-0.0210242	0.382389	205	0.954002
GTEx_Brain_Cerebellum_NPC.TAK_rigosertib_10.0um_24h	-0.0158351	0.382468	359	0.954002
GTEx_Brain_Frontal_Cortex_BA9_NPC.TAK_everolimus_10.0um_24h	-0.0231107	0.382415	170	0.954002
GTEx_Brain_Hippocampus_NPC.TAK_XMD.885_1.11um_24h	-0.0269117	0.382422	126	0.954002
GTEx_Brain_Hippocampus_NPC.TAK_I.BET.151_3.33um_24h	-0.0269027	0.38246	126	0.954002
GTEx_Colon_Transverse_HT29_trichostatin.a_10É M_6h.13	-0.0173434	0.382407	300	0.954002
GTEx_Small_Intestine_Terminal_Ileum_HT29_aminopurvalanol.a_10É M_6h	-0.0244429	0.382505	152	0.954002
GTEx_Colon_Transverse_HT29_floxuridine_1.11um_24h	-0.0173436	0.382406	300	0.954002
GTEx_Small_Intestine_Terminal_Ileum_HT29_resveratrol_0.37um_24h	-0.0244395	0.382521	152	0.954002
GTEx_Small_Intestine_Terminal_Ileum_HT29_bortezomib_20.0um_24h.188	-0.0244463	0.382489	152	0.954002
GTEx_Spleen_CD34_NVP.BHG712_10.0um_24h	-0.0186646	0.382488	259	0.954002
GTEx_Liver_HEPG2_AT7867_0.12um_24h	-0.0224337	0.382501	180	0.954002
GTEx_Lung_A549_BRD.K20032655_10É M_6h.1	-0.0138085	0.382509	471	0.954002
GTEx_Lung_A549_BRD.K69611470_5É M_24h	-0.0138202	0.382413	471	0.954002
GTEx_Lung_A549_ENMD.2076_0.37É M_24h	-0.013816	0.382447	471	0.954002
GTEx_Lung_HCC515_NNC.55.0396_10É M_24h	-0.0138074	0.382518	471	0.954002
GTEx_Cells_Transformed_fibroblasts_SKL.C_KIN001.055_10.0um_24h	-0.0134202	0.382452	499	0.954002
GTEx_Pancreas_YAPC_PKI.179_3.33um_24h	-0.0167099	0.382405	323	0.954002
GTEx_Prostate_PC3_BRD.K82747512_10É M_24h	-0.0259628	0.382506	135	0.954002
GTEx_Prostate_PC3_mephenytoin_10É M_24h.1	-0.0259628	0.382506	135	0.954002
GTEx_Prostate_PC3_BRD.K27481961_5É M_24h	-0.0259603	0.382517	135	0.954002
GTEx_Prostate_PC3_gemcitabine_10nM_24h.1	-0.0259701	0.382474	135	0.954002
GTEx_Prostate_PC3_gemcitabine_10.0um_24h	-0.0259774	0.382442	135	0.954002
GTEx_Prostate_PC3_SR.2640_0.04um_24h	-0.0259592	0.382522	135	0.954002
GTEx_Prostate_VCAP_BRD.K74530260_5É M_24h	-0.0259652	0.382495	135	0.954002
GTEx_Skin_Sun_Exposed_Lower_leg_A375_bortezomib_20.0um_24h.7	-0.0126584	0.38251	560	0.954002
GTEx_Uterus_HELA_LY.2886721_1.11um_24h	-0.0285712	0.382456	112	0.954002
GTEx_Prostate_VCAP_BRD.K18844601_5É M_6h	-0.0259579	0.382527	135	0.954002
GTEx_Skin_Not_Sun_Exposed_Suprapubic_A375_MG.132_20.0um_24h.208	-0.0141106	0.382528	451	0.954002
GTEx_Brain_Caudate_basal_ganglia_NEU_BRD.K92038420_10É M_24h	-0.020997	0.382536	205	0.954009
GTEx_Colon_Sigmoid_HCT116_CHEMBL.1222381_80É M_6h	-0.0176223	0.382537	290	0.954009
GTEx_Adipose_Visceral_Omentum_ASC_raclopride_10É M_24h	-0.0154595	0.38255	376	0.95401
GTEx_Brain_Nucleus_accumbens_basal_ganglia_NEU_ST.019365_10É M_24h	-0.0225516	0.382549	178	0.95401
GTEx_Brain_Hippocampus_NPC.TAK_vu0155056_1.0um_6h.1	-0.0268817	0.382549	126	0.95401
GTEx_Lung_A549_tremulacin_10É M_24h	-0.0138045	0.382542	471	0.95401
GTEx_Breast_Mammary_Tissue_MCF10A_trametinib_0.37um_24h	-0.017555	0.382578	292	0.954021
GTEx_Brain_Hippocampus_NEU_BRD.K63425657_10É M_24h	-0.0268727	0.382587	126	0.954021
GTEx_Brain_Nucleus_accumbens_basal_ganglia_NEU_CP.466722_10É M_24h	-0.0225426	0.382594	178	0.954021
GTEx_Brain_Nucleus_accumbens_basal_ganglia_NEU_procaterol_10É M_24h	-0.0225468	0.382573	178	0.954021
GTEx_Brain_Cerebellum_NEU_GSK.J2_1.11um_24h	-0.0158198	0.382579	359	0.954021
GTEx_Brain_Cerebellum_NPC.CAS9_UNC.1215_0.12um_24h	-0.0158214	0.382567	359	0.954021
GTEx_Colon_Sigmoid_HT29_BRD.K17258761_5É M_24h	-0.0176135	0.382594	290	0.954021
GTEx_Colon_Sigmoid_HT29_piretanide_0.04um_24h	-0.0176186	0.382561	290	0.954021
GTEx_Whole_Blood_SKM1_BRD.K68548958_20É M_6h	-0.0147229	0.382593	414	0.954021
GTEx_Cells_Transformed_fibroblasts_SKL_everolimus_0.37um_24h	-0.0134067	0.382567	499	0.954021
GTEx_Prostate_PC3_BRD.K39613698_5É M_24h	-0.0259433	0.382592	135	0.954021
GTEx_Prostate_PC3_bortezomib_20.0um_24h.2	-0.0259506	0.38256	135	0.954021
GTEx_Skin_Sun_Exposed_Lower_leg_A375_MG.132_20.0um_24h.167	-0.0126493	0.382592	560	0.954021
GTEx_Uterus_HELA_riluzole_0.12um_24h	-0.0285327	0.382609	112	0.954051
GTEx_Brain_Cortex_NEU_LY.2603618_0.04um_24h	-0.0197965	0.382614	230	0.954055
GTEx_Brain_Hippocampus_NPC_PD.198306_10É M_24h	-0.0268652	0.382619	126	0.954059
GTEx_Brain_Cerebellum_NPC_felbamate_10É M_24h	-0.0158123	0.382632	359	0.954062
GTEx_Muscle_Skeletal_SKB_BRD.K73888531_10É M_24h	-0.0133866	0.382624	500	0.954062
GTEx_Skin_Sun_Exposed_Lower_leg_A375_sertraline_10É M_6h	-0.0126452	0.382629	560	0.954062
GTEx_Skin_Sun_Exposed_Lower_leg_A375_BRD.K25556383_5É M_24h	-0.0126451	0.38263	560	0.954062
GTEx_Brain_Nucleus_accumbens_basal_ganglia_NEU_BRD.K19042873_10É M_24h	-0.022533	0.382643	178	0.954073
GTEx_Brain_Caudate_basal_ganglia_NPC_NVP.TAE226_10.0um_24h	-0.0209775	0.382642	205	0.954073
GTEx_Adipose_Subcutaneous_ASC_sulpiride_10É M_24h	-0.0133823	0.38266	500	0.954081
GTEx_Adipose_Subcutaneous_ASC_NECA_10É M_24h	-0.0133543	0.382899	500	0.954081
GTEx_Adipose_Visceral_Omentum_ASC_BRD.K90610876_10É M_24h	-0.0153646	0.38325	376	0.954081
GTEx_Adipose_Visceral_Omentum_ASC_rigosertib_1.11um_24h	-0.015407	0.382937	376	0.954081
GTEx_Breast_Mammary_Tissue_BT20_ponatinib_10É M_6h	-0.0175429	0.382657	292	0.954081
GTEx_Breast_Mammary_Tissue_HME1_EX.527_3.33um_24h	-0.01752	0.382805	292	0.954081
GTEx_Breast_Mammary_Tissue_HS578T_alvocidib_100nM_24h	-0.0174698	0.383132	292	0.954081
GTEx_Breast_Mammary_Tissue_HS578T_Y.39983_10É M_24h	-0.0174688	0.383138	292	0.954081
GTEx_Breast_Mammary_Tissue_HS578T_AZD.8330_1.11um_24h	-0.0174833	0.383044	292	0.954081
GTEx_Breast_Mammary_Tissue_MCF10A_SU.11274_0.04um_24h	-0.01748	0.383065	292	0.954081
GTEx_Breast_Mammary_Tissue_MCF7_BRD.K71169984_10É M_24h	-0.0174958	0.382963	292	0.954081
GTEx_Breast_Mammary_Tissue_MCF7_moclobemide_10É M_6h	-0.0174547	0.38323	292	0.954081
GTEx_Breast_Mammary_Tissue_MCF7_NSC.3852_10É M_24h	-0.0175129	0.382852	292	0.954081
GTEx_Breast_Mammary_Tissue_MCF7_minocycline_10É M_24h	-0.0174394	0.383329	292	0.954081
GTEx_Breast_Mammary_Tissue_MCF7_perhexiline_10É M_6h.1	-0.0175001	0.382935	292	0.954081
GTEx_Breast_Mammary_Tissue_MCF7_spectinomycin_10É M_24h.1	-0.0175266	0.382762	292	0.954081
GTEx_Breast_Mammary_Tissue_MCF7_BRD.K65536202_5É M_24h	-0.0174624	0.38318	292	0.954081
GTEx_Breast_Mammary_Tissue_MCF7_BRD.K72449498_5É M_24h	-0.017508	0.382884	292	0.954081
GTEx_Breast_Mammary_Tissue_MCF7_BRD.K46943684_5É M_24h	-0.0174539	0.383235	292	0.954081
GTEx_Breast_Mammary_Tissue_MCF7_BRD.K98225498_5É M_24h	-0.0175253	0.382771	292	0.954081
GTEx_Breast_Mammary_Tissue_MCF7_BRD.K14215828_5É M_24h	-0.0175022	0.382921	292	0.954081
GTEx_Breast_Mammary_Tissue_MCF7_BRD.K24009388_5É M_24h	-0.0174934	0.382978	292	0.954081
GTEx_Breast_Mammary_Tissue_MCF7_BRD.K81527737_10É M_24h	-0.0174775	0.383082	292	0.954081
GTEx_Breast_Mammary_Tissue_MCF7_sirolimus_1nM_24h.1	-0.0175227	0.382788	292	0.954081
GTEx_Breast_Mammary_Tissue_MCF7_AS.605240_10É M_24h.1	-0.0174684	0.38314	292	0.954081
GTEx_Breast_Mammary_Tissue_MCF7_AZD.6482_0.37um_3h	-0.0175294	0.382744	292	0.954081
GTEx_Breast_Mammary_Tissue_MCF7_A.443654_0.37um_24h	-0.0174895	0.383003	292	0.954081
GTEx_Breast_Mammary_Tissue_MCF7_neostigmine_0.37um_24h	-0.0174898	0.383002	292	0.954081
GTEx_Breast_Mammary_Tissue_MCF7_favipiravir_0.04um_24h	-0.0175005	0.382932	292	0.954081
GTEx_Breast_Mammary_Tissue_MCF7_orlistat_10.0um_24h	-0.0174906	0.382996	292	0.954081
GTEx_Breast_Mammary_Tissue_MCF7_amiloride_1.11um_24h	-0.0174545	0.383231	292	0.954081
GTEx_Breast_Mammary_Tissue_MCF7_tadalafil_0.04um_24h	-0.0175319	0.382728	292	0.954081
GTEx_Breast_Mammary_Tissue_MDAMB231_foretinib_0.37um_3h	-0.0174984	0.382946	292	0.954081
GTEx_Breast_Mammary_Tissue_MDAMB231_nintedanib_0.12um_3h	-0.0175345	0.382711	292	0.954081
GTEx_Brain_Cerebellum_MNEU.E_vandetanib_0.37um_24h	-0.0157735	0.382912	359	0.954081
GTEx_Brain_Hippocampus_MNEU.E_ALW.II.49.7_0.04um_24h	-0.0267077	0.383287	126	0.954081
GTEx_Brain_Nucleus_accumbens_basal_ganglia_MNEU.E_BIX.02189_0.37um_24h	-0.0223877	0.383377	178	0.954081
GTEx_Brain_Anterior_cingulate_cortex_BA24_NEU_barasertib.HQPA_10É M_24h	-0.0246408	0.382741	149	0.954081
GTEx_Brain_Anterior_cingulate_cortex_BA24_NEU_somatostatin_10É M_24h	-0.0246471	0.382711	149	0.954081
GTEx_Brain_Anterior_cingulate_cortex_BA24_NEU_BRD.K86786416_10É M_24h	-0.0245437	0.383189	149	0.954081
GTEx_Brain_Anterior_cingulate_cortex_BA24_NEU_trifluoperazine_10É M_24h	-0.0245781	0.38303	149	0.954081
GTEx_Brain_Caudate_basal_ganglia_NEU_sirtinol_10É M_24h	-0.0209469	0.382809	205	0.954081
GTEx_Brain_Caudate_basal_ganglia_NEU_SR.144528_10É M_24h	-0.0208587	0.383287	205	0.954081
GTEx_Brain_Cerebellar_Hemisphere_NEU_6.aminochrysene_10É M_24h	-0.0185631	0.383331	258	0.954081
GTEx_Brain_Cerebellum_NEU_BRD.K54652275_10É M_24h	-0.0158025	0.382703	359	0.954081
GTEx_Brain_Cortex_NEU_BRD.K32896438_10É M_24h	-0.019778	0.38272	230	0.954081
GTEx_Brain_Cortex_NEU_SA.1921456_10É M_24h	-0.0197206	0.383051	230	0.954081
GTEx_Brain_Frontal_Cortex_BA9_NEU_dexamethasone_10É M_24h	-0.0229739	0.383091	170	0.954081
GTEx_Brain_Hippocampus_NEU_DNQX_10É M_24h	-0.0267917	0.382931	126	0.954081
GTEx_Brain_Hippocampus_NEU_BRD.K18542345_10É M_24h	-0.0267797	0.382982	126	0.954081
GTEx_Brain_Hippocampus_NEU_BRD.K18396390_10É M_24h	-0.0268082	0.382861	126	0.954081
GTEx_Brain_Hypothalamus_NEU_oxyphenbutazone_10É M_24h	-0.0275696	0.382992	119	0.954081
GTEx_Brain_Nucleus_accumbens_basal_ganglia_NEU_BRD.K06476055_10É M_24h	-0.0224149	0.38324	178	0.954081
GTEx_Brain_Nucleus_accumbens_basal_ganglia_NEU_SA.1457472_10É M_24h	-0.0224271	0.383178	178	0.954081
GTEx_Brain_Putamen_basal_ganglia_NEU_BRD.K92159000_10É M_6h	-0.0238004	0.382933	159	0.954081
GTEx_Brain_Cerebellar_Hemisphere_NEU_A.769662_1.11um_24h	-0.0185791	0.383233	258	0.954081
GTEx_Brain_Cerebellum_NEU_GSK.1059615_0.04um_24h.1	-0.0157953	0.382755	359	0.954081
GTEx_Brain_Cortex_NEU_PFI.1_0.37um_24h	-0.0197068	0.383131	230	0.954081
GTEx_Brain_Frontal_Cortex_BA9_NEU_BMS.777607_3.33um_24h	-0.0230227	0.38285	170	0.954081
GTEx_Brain_Hippocampus_NEU_GDC.0879_0.04um_24h	-0.0267392	0.383154	126	0.954081
GTEx_Brain_Hypothalamus_NEU_JWE.035_3.33um_24h	-0.0275732	0.382978	119	0.954081
GTEx_Brain_Anterior_cingulate_cortex_BA24_NPC_BRD.A82913781_10É M_24h	-0.0245564	0.38313	149	0.954081
GTEx_Brain_Anterior_cingulate_cortex_BA24_NPC_scriptaid_10É M_6h	-0.0245201	0.383298	149	0.954081
GTEx_Brain_Caudate_basal_ganglia_NPC_BRD.K85266146_10É M_24h	-0.0208584	0.383289	205	0.954081
GTEx_Brain_Caudate_basal_ganglia_NPC_fexofenadine_10É M_24h	-0.0209284	0.382909	205	0.954081
GTEx_Brain_Caudate_basal_ganglia_NPC_finasteride_10É M_24h	-0.0209521	0.38278	205	0.954081
GTEx_Brain_Caudate_basal_ganglia_NPC_BRD.K43357772_10É M_24h	-0.0209674	0.382697	205	0.954081
GTEx_Brain_Cerebellum_NPC_BRD.K18722736_10É M_6h	-0.0157351	0.383189	359	0.954081
GTEx_Brain_Cortex_NPC_warfarin_10É M_24h	-0.0196934	0.383207	230	0.954081
GTEx_Brain_Cortex_NPC_splitomycin_10É M_24h	-0.0197859	0.382675	230	0.954081
GTEx_Brain_Cortex_NPC_nor.1.chlorpromazine_10É M_24h.1	-0.0197556	0.38285	230	0.954081
GTEx_Brain_Frontal_Cortex_BA9_NPC_BRD.K63954456_10É M_24h	-0.0229147	0.383384	170	0.954081
GTEx_Brain_Frontal_Cortex_BA9_NPC_ST.022313_10É M_24h	-0.0230032	0.382946	170	0.954081
GTEx_Brain_Frontal_Cortex_BA9_NPC_T.0901317_10É M_24h	-0.0229275	0.383321	170	0.954081
GTEx_Brain_Hippocampus_NPC_phenazone_10É M_24h	-0.0266852	0.383383	126	0.954081
GTEx_Brain_Hypothalamus_NPC_chlorpromazine_10É M_6h.3	-0.0274841	0.383345	119	0.954081
GTEx_Brain_Nucleus_accumbens_basal_ganglia_NPC_KM.03472SC_10É M_24h	-0.0223888	0.383372	178	0.954081
GTEx_Brain_Putamen_basal_ganglia_NPC_BRD.K39172790_10É M_24h	-0.0238504	0.382694	159	0.954081
GTEx_Brain_Caudate_basal_ganglia_NPC_VX.745_0.37um_24h	-0.0208709	0.383221	205	0.954081
GTEx_Brain_Cerebellar_Hemisphere_NPC_regorafenib_10.0um_24h	-0.0185708	0.383284	258	0.954081
GTEx_Brain_Cerebellum_NPC_GSK.2334470_0.12um_24h	-0.0157745	0.382905	359	0.954081
GTEx_Brain_Cortex_NPC_GNF.2_10.0um_24h	-0.0196653	0.383369	230	0.954081
GTEx_Brain_Frontal_Cortex_BA9_NPC_tivantinib_0.04um_24h	-0.0230435	0.382747	170	0.954081
GTEx_Brain_Hypothalamus_NPC_bms.906024_0.5um_6h.1	-0.0276144	0.382808	119	0.954081
GTEx_Brain_Cortex_NPC.CAS9_GSK.J1_0.37um_24h	-0.0197531	0.382864	230	0.954081
GTEx_Brain_Cortex_NPC.CAS9_epigallocatechin.gallate...._1.11um_24h	-0.0197526	0.382867	230	0.954081
GTEx_Brain_Hippocampus_NPC.CAS9_PHA.767491_10.0um_24h	-0.0267557	0.383084	126	0.954081
GTEx_Brain_Hippocampus_NPC.CAS9_ponatinib_0.37um_24h	-0.0268397	0.382727	126	0.954081
GTEx_Brain_Nucleus_accumbens_basal_ganglia_NPC.CAS9_KU.60019_3.33um_24h	-0.0223963	0.383334	178	0.954081
GTEx_Brain_Putamen_basal_ganglia_NPC.CAS9_TAK.715_0.12um_24h	-0.0238168	0.382855	159	0.954081
GTEx_Brain_Anterior_cingulate_cortex_BA24_NPC.TAK_iniparib_0.37um_24h	-0.0246108	0.382879	149	0.954081
GTEx_Brain_Caudate_basal_ganglia_NPC.TAK_IOX2_0.04um_24h	-0.0208971	0.383079	205	0.954081
GTEx_Brain_Caudate_basal_ganglia_NPC.TAK_UNC.0638_10.0um_24h	-0.0209559	0.38276	205	0.954081
GTEx_Brain_Caudate_basal_ganglia_NPC.TAK_EX.527_10.0um_6h	-0.0208971	0.383079	205	0.954081
GTEx_Brain_Cerebellar_Hemisphere_NPC.TAK_BX.795_10.0um_24h	-0.0186157	0.38301	258	0.954081
GTEx_Brain_Cerebellum_NPC.TAK_XMD.885_0.12um_24h	-0.015771	0.38293	359	0.954081
GTEx_Brain_Cortex_NPC.TAK_AST.1306_10.0um_24h	-0.019692	0.383216	230	0.954081
GTEx_Brain_Cortex_NPC.TAK_GSK.461364_0.04um_24h	-0.0197068	0.383131	230	0.954081
GTEx_Brain_Cortex_NPC.TAK_SB.939_0.04um_24h	-0.0196964	0.38319	230	0.954081
GTEx_Brain_Hippocampus_NPC.TAK_WZ.4002_10.0um_24h	-0.0267557	0.383084	126	0.954081
GTEx_Brain_Hippocampus_NPC.TAK_dasatinib_10.0um_24h.1	-0.0267392	0.383154	126	0.954081
GTEx_Brain_Nucleus_accumbens_basal_ganglia_NPC.TAK_epz.5676_10.0um_6h.1	-0.0224867	0.382877	178	0.954081
GTEx_Small_Intestine_Terminal_Ileum_CL34_trichostatin.a_10É M_6h	-0.0243489	0.382943	152	0.954081
GTEx_Colon_Sigmoid_HT29_BRD.K36938987_5É M_24h	-0.0175101	0.383263	290	0.954081
GTEx_Colon_Sigmoid_HT29_trichostatin.a_1É M_24h.1	-0.0175748	0.382844	290	0.954081
GTEx_Colon_Transverse_HT29_homatropine_10É M_6h.1	-0.0172528	0.383004	300	0.954081
GTEx_Colon_Transverse_HT29_BRD.K86574132_50É M_24h	-0.0172005	0.383348	300	0.954081
GTEx_Colon_Transverse_HT29_APHA.compound.8_10É M_6h	-0.0172594	0.38296	300	0.954081
GTEx_Colon_Transverse_HT29_saquinavir_10É M_6h.1	-0.017219	0.383226	300	0.954081
GTEx_Colon_Transverse_HT29_BRD.K93240833_5É M_24h	-0.0172652	0.382922	300	0.954081
GTEx_Colon_Transverse_HT29_BRD.K60836534_5É M_24h	-0.0172808	0.382819	300	0.954081
GTEx_Colon_Transverse_HT29_BRD.K96534186_5É M_24h	-0.0172259	0.383181	300	0.954081
GTEx_Colon_Transverse_HT29_BRD.K13997553_5É M_24h	-0.0172493	0.383026	300	0.954081
GTEx_Colon_Transverse_HT29_BRD.K75094920_5É M_24h	-0.0172279	0.383168	300	0.954081
GTEx_Colon_Transverse_HT29_BRD.K46593635_5É M_24h	-0.01721	0.383285	300	0.954081
GTEx_Colon_Transverse_HT29_BRD.K60600704_5É M_24h	-0.0172274	0.38317	300	0.954081
GTEx_Colon_Transverse_HT29_BRD.K79287095_5É M_24h	-0.0172062	0.38331	300	0.954081
GTEx_Small_Intestine_Terminal_Ileum_HT29_sparfosic.acid_80É M_24h	-0.0242789	0.38327	152	0.954081
GTEx_Small_Intestine_Terminal_Ileum_HT29_BRD.K18639483_5É M_24h	-0.0242703	0.38331	152	0.954081
GTEx_Small_Intestine_Terminal_Ileum_HT29_BRD.K68614469_5É M_24h	-0.024395	0.382728	152	0.954081
GTEx_Small_Intestine_Terminal_Ileum_HT29_BRD.K99749622_5É M_24h	-0.0243421	0.382975	152	0.954081
GTEx_Small_Intestine_Terminal_Ileum_HT29_MW.SHH.250_1É M_24h	-0.0242583	0.383366	152	0.954081
GTEx_Colon_Sigmoid_HT29_maprotiline_0.12um_24h	-0.0175214	0.38319	290	0.954081
GTEx_Colon_Sigmoid_HT29_LCL.161_1.11um_24h	-0.0174912	0.383386	290	0.954081
GTEx_Colon_Sigmoid_HT29_temoporfin_1.11um_24h	-0.0175117	0.383253	290	0.954081
GTEx_Colon_Sigmoid_HT29_ixabepilone_0.12um_24h	-0.0175988	0.382689	290	0.954081
GTEx_Colon_Sigmoid_HT29_cilengitide_0.12um_24h	-0.0175569	0.382961	290	0.954081
GTEx_Colon_Sigmoid_HT29_escitalopram_3.33um_24h	-0.017501	0.383322	290	0.954081
GTEx_Colon_Sigmoid_HT29_pazopanib_10.0um_24h.1	-0.0175132	0.383243	290	0.954081
GTEx_Colon_Transverse_HT29_saracatinib_1.11um_24h.1	-0.0172739	0.382865	300	0.954081
GTEx_Colon_Transverse_HT29_tolperisone_10.0um_24h	-0.0172104	0.383282	300	0.954081
GTEx_Colon_Transverse_HT29_amodiaquine_1.11um_24h	-0.0172056	0.383315	300	0.954081
GTEx_Colon_Transverse_HT29_ranolazine_10.0um_24h	-0.017194	0.383391	300	0.954081
GTEx_Small_Intestine_Terminal_Ileum_HT29_tozasertib_0.04um_24h	-0.0243797	0.3828	152	0.954081
GTEx_Small_Intestine_Terminal_Ileum_HT29_NU.7441_10.0um_24h	-0.0243745	0.382824	152	0.954081
GTEx_Small_Intestine_Terminal_Ileum_HT29_raclopride_3.33um_24h	-0.0243113	0.383119	152	0.954081
GTEx_Small_Intestine_Terminal_Ileum_HT29_colchicine_10.0um_24h	-0.0244053	0.38268	152	0.954081
GTEx_Small_Intestine_Terminal_Ileum_LOVO_PP.30_10É M_6h	-0.0243301	0.383031	152	0.954081
GTEx_Colon_Transverse_MDST8_PP.30_10É M_6h	-0.0172462	0.383047	300	0.954081
GTEx_Colon_Transverse_MDST8_CAM.9.027.3_10É M_6h	-0.0172621	0.382942	300	0.954081
GTEx_Colon_Sigmoid_RKO_sirolimus_10É M_6h	-0.017565	0.382908	290	0.954081
GTEx_Small_Intestine_Terminal_Ileum_SNU1040_RLM.2.12_10É M_6h	-0.0243557	0.382911	152	0.954081
GTEx_Colon_Sigmoid_SNUC4_prima.1.met_10É M_6h	-0.0174908	0.383388	290	0.954081
GTEx_Colon_Transverse_SW480_7b.cis_10É M_6h	-0.0172673	0.382908	300	0.954081
GTEx_Spleen_CD34_rebastinib_1.11um_24h	-0.0186044	0.382857	259	0.954081
GTEx_Whole_Blood_JURKAT_SAR.245409_10.0um_24h	-0.0147069	0.382717	414	0.954081
GTEx_Cells_EBV-transformed_lymphocytes_SKM1_NU.1025_10É M_6h	-0.0241227	0.383249	154	0.954081
GTEx_Whole_Blood_SKM1_AZD.7545_20É M_6h	-0.0146224	0.383371	414	0.954081
GTEx_Spleen_THP1_TUL.XX023_1É M_6h	-0.0185724	0.383052	259	0.954081
GTEx_Cells_EBV-transformed_lymphocytes_U937_ingenol_10É M_6h	-0.0241556	0.383094	154	0.954081
GTEx_Cells_EBV-transformed_lymphocytes_U937_auranofin_10É M_6h	-0.0240981	0.383365	154	0.954081
GTEx_Spleen_U937_fostamatinib_10É M_6h	-0.018628	0.382712	259	0.954081
GTEx_Liver_HEPG2_BRD.K00954209_10É M_6h	-0.0223009	0.383176	180	0.954081
GTEx_Liver_HEPG2_I.070759_10É M_6h	-0.0223179	0.383089	180	0.954081
GTEx_Liver_HEPG2_PD.123319_10É M_6h	-0.0223693	0.382828	180	0.954081
GTEx_Liver_HEPG2_desmethylclozapine_10É M_6h	-0.022287	0.383246	180	0.954081
GTEx_Liver_HEPG2_BRD.K89097220_0.12É M_24h	-0.0223359	0.382998	180	0.954081
GTEx_Liver_PHH_ciprofibrate_10É M_24h	-0.0223822	0.382762	180	0.954081
GTEx_Lung_A549_niclosamide_10É M_24h	-0.013773	0.382803	471	0.954081
GTEx_Lung_A549_KU.C103654_10É M_24h	-0.0137529	0.382968	471	0.954081
GTEx_Lung_A549_BRD.K67808578_10É M_24h	-0.0137023	0.383387	471	0.954081
GTEx_Lung_A549_nisoxetine_10É M_24h	-0.0137323	0.383139	471	0.954081
GTEx_Lung_A549_ginsenoside_10É M_6h	-0.0137501	0.382991	471	0.954081
GTEx_Lung_A549_BRD.K60520051_5É M_24h	-0.0137792	0.382751	471	0.954081
GTEx_Lung_A549_BRD.K31142225_5É M_24h	-0.013733	0.383133	471	0.954081
GTEx_Lung_A549_BRD.K64589075_5É M_24h	-0.013719	0.383248	471	0.954081
GTEx_Lung_A549_geldanamycin_100nM_6h.2	-0.0137174	0.383262	471	0.954081
GTEx_Lung_DV90_cucurbitacin.i_10É M_6h	-0.0137409	0.383068	471	0.954081
GTEx_Lung_HCC15_DL.TBOA_100É M_6h	-0.0137602	0.382908	471	0.954081
GTEx_Lung_HCC515_BI.2536_1.11um_24h	-0.0137589	0.382919	471	0.954081
GTEx_Lung_HCC515_anacardic.acid_10.0um_24h	-0.0137209	0.383233	471	0.954081
GTEx_Lung_T3M10_BRD.K92980438_100É M_6h	-0.013707	0.383348	471	0.954081
GTEx_Muscle_Skeletal_SKB_BRD.K37618507_10É M_24h	-0.0133742	0.382729	500	0.954081
GTEx_Muscle_Skeletal_SKB_aloisine_10É M_24h.1	-0.0132973	0.383384	500	0.954081
GTEx_Cells_Transformed_fibroblasts_SKL.C_ischemin_0.12um_24h	-0.0133551	0.383006	499	0.954081
GTEx_Ovary_RMUGS_ARG.CSC.91_10É M_6h	-0.0245422	0.383196	149	0.954081
GTEx_Ovary_TYKNU_fostamatinib_10É M_6h	-0.0245258	0.383272	149	0.954081
GTEx_Pancreas_YAPC_ammonium.glycyrrhizinate_0.04um_24h	-0.0165739	0.383334	323	0.954081
GTEx_Pancreas_YAPC_MLN.2480_10.0um_24h	-0.0165861	0.383251	323	0.954081
GTEx_Pancreas_YAPC_ozagrel_0.04um_24h	-0.0165665	0.383385	323	0.954081
GTEx_Pancreas_YAPC_MDL.73005EF_3.33um_24h	-0.0165944	0.383194	323	0.954081
GTEx_Pancreas_YAPC_fosfomycin_0.04um_24h	-0.0166013	0.383147	323	0.954081
GTEx_Pancreas_YAPC_bimatoprost_0.12um_24h	-0.016663	0.382725	323	0.954081
GTEx_Pancreas_YAPC_TAK.285_10.0um_24h	-0.0165858	0.383253	323	0.954081
GTEx_Pancreas_YAPC_clofibric.acid_0.12um_24h	-0.0165769	0.383314	323	0.954081
GTEx_Prostate_PC3_genistein_10É M_6h.1	-0.025914	0.38272	135	0.954081
GTEx_Prostate_PC3_BRD.K18495986_10É M_6h	-0.0258238	0.383117	135	0.954081
GTEx_Prostate_PC3_BRD.K72817452_10É M_6h	-0.0258872	0.382838	135	0.954081
GTEx_Prostate_PC3_BIX.01338_10É M_6h	-0.0258872	0.382838	135	0.954081
GTEx_Prostate_PC3_fluocinolone_10É M_24h.2	-0.0259262	0.382667	135	0.954081
GTEx_Prostate_PC3_atorvastatin_10É M_24h.2	-0.025775	0.383331	135	0.954081
GTEx_Prostate_PC3_BRD.K33907901_5É M_24h	-0.0259189	0.382699	135	0.954081
GTEx_Prostate_PC3_BRD.K38914331_5É M_24h	-0.0257994	0.383224	135	0.954081
GTEx_Prostate_PC3_BRD.K34182570_10É M_6h	-0.0258433	0.383031	135	0.954081
GTEx_Prostate_PC3_tozasertib_10É M_6h.4	-0.0258164	0.383149	135	0.954081
GTEx_Prostate_PC3_camptothecin_10nM_6h.1	-0.0257994	0.383224	135	0.954081
GTEx_Prostate_PC3_sirolimus_10É M_6h.7	-0.0258725	0.382903	135	0.954081
GTEx_Prostate_PC3_KI.20227_1.11um_24h	-0.025847	0.383015	135	0.954081
GTEx_Prostate_PC3_fdcyd_0.04um_24h	-0.0257701	0.383353	135	0.954081
GTEx_Prostate_PC3_MG.132_20.0um_24h.123	-0.0258823	0.38286	135	0.954081
GTEx_Prostate_PC3_bortezomib_20.0um_24h.260	-0.0258872	0.382838	135	0.954081
GTEx_Prostate_PC3_anidulafungin_0.37um_24h	-0.0259153	0.382715	135	0.954081
GTEx_Prostate_PC3_LY.2811376_3.33um_24h	-0.0258945	0.382806	135	0.954081
GTEx_Prostate_VCAP_tretinoin_40É M_6h	-0.0257628	0.383385	135	0.954081
GTEx_Prostate_VCAP_VU.0418939.2_10É M_24h	-0.0257994	0.383224	135	0.954081
GTEx_Prostate_VCAP_BRD.A54632525_10É M_24h	-0.0258262	0.383106	135	0.954081
GTEx_Prostate_VCAP_BRD.K64979177_5É M_6h	-0.0258189	0.383138	135	0.954081
GTEx_Prostate_VCAP_BRD.K41652832_5É M_24h	-0.0259238	0.382678	135	0.954081
GTEx_Prostate_VCAP_BRD.K56931391_5É M_6h	-0.0259238	0.382678	135	0.954081
GTEx_Prostate_VCAP_BRD.K02442093_5É M_24h	-0.0257921	0.383256	135	0.954081
GTEx_Prostate_VCAP_BRD.K71855031_5É M_24h	-0.0257848	0.383288	135	0.954081
GTEx_Prostate_VCAP_BRD.K41660807_5É M_24h	-0.0257652	0.383374	135	0.954081
GTEx_Prostate_VCAP_SA.1459454_5É M_24h	-0.0258457	0.383021	135	0.954081
GTEx_Prostate_VCAP_BRD.K33776933_5É M_24h	-0.0258384	0.383053	135	0.954081
GTEx_Prostate_VCAP_BRD.K12402761_5É M_24h	-0.0258213	0.383128	135	0.954081
GTEx_Skin_Not_Sun_Exposed_Suprapubic_A375_BRD.K87657228_10É M_6h	-0.0140464	0.383048	451	0.954081
GTEx_Skin_Not_Sun_Exposed_Suprapubic_A375_panobinostat_10É M_6h	-0.0140197	0.383264	451	0.954081
GTEx_Skin_Not_Sun_Exposed_Suprapubic_A375_ITE_10É M_6h	-0.0140735	0.382828	451	0.954081
GTEx_Skin_Not_Sun_Exposed_Suprapubic_A375_BRD.K49948755_5É M_24h	-0.0140646	0.3829	451	0.954081
GTEx_Skin_Not_Sun_Exposed_Suprapubic_A375_BRD.K34844610_5É M_24h	-0.0140569	0.382962	451	0.954081
GTEx_Skin_Not_Sun_Exposed_Suprapubic_A375_alpha.estradiol_1.11É M_24h	-0.014031	0.383172	451	0.954081
GTEx_Skin_Not_Sun_Exposed_Suprapubic_A375_BRD.K59019422_0.37É M_24h	-0.0140473	0.38304	451	0.954081
GTEx_Skin_Sun_Exposed_Lower_leg_A375_BRD.K54070802_10É M_24h	-0.0125831	0.383188	560	0.954081
GTEx_Skin_Sun_Exposed_Lower_leg_A375_wortmannin_10É M_6h.14	-0.0126115	0.382932	560	0.954081
GTEx_Skin_Sun_Exposed_Lower_leg_A375_nisoxetine_10É M_6h	-0.0126369	0.382704	560	0.954081
GTEx_Skin_Sun_Exposed_Lower_leg_A375_BRD.K51620275_5É M_24h	-0.0126028	0.383011	560	0.954081
GTEx_Skin_Sun_Exposed_Lower_leg_A375_BRD.K92958239_5É M_24h	-0.0126344	0.382726	560	0.954081
GTEx_Skin_Sun_Exposed_Lower_leg_A375_BRD.K69500068_5É M_24h	-0.012595	0.383081	560	0.954081
GTEx_Skin_Sun_Exposed_Lower_leg_A375_BRD.K69548259_10É M_24h	-0.0125845	0.383176	560	0.954081
GTEx_Skin_Sun_Exposed_Lower_leg_A375_HDAC3.selective_10É M_24h	-0.0126182	0.382873	560	0.954081
GTEx_Skin_Not_Sun_Exposed_Suprapubic_A375_taranabant_0.37um_24h	-0.0140658	0.38289	451	0.954081
GTEx_Skin_Sun_Exposed_Lower_leg_A375_palbociclib_0.5um_6h	-0.0125993	0.383043	560	0.954081
GTEx_Skin_Sun_Exposed_Lower_leg_A375_Z160_10.0um_24h	-0.0126065	0.382978	560	0.954081
GTEx_Skin_Sun_Exposed_Lower_leg_A375_bortezomib_20.0um_24h.44	-0.0125895	0.383131	560	0.954081
GTEx_Skin_Sun_Exposed_Lower_leg_A375_HMN.214_10.0um_24h.1	-0.0125805	0.383212	560	0.954081
GTEx_Uterus_HELA_selinexor_3.33um_24h	-0.0284729	0.382848	112	0.954081
GTEx_Uterus_HELA_granisetron_0.04um_24h	-0.0283662	0.383275	112	0.954081
GTEx_Uterus_HELA_lirimilast_1.11um_24h	-0.0283704	0.383258	112	0.954081
GTEx_Uterus_HELA_exalamide_0.37um_24h	-0.0283447	0.38336	112	0.954081
GTEx_Uterus_HELA_telatinib_1.11um_24h	-0.028396	0.383156	112	0.954081
GTEx_Uterus_HELA_ARN.509_1.11um_24h	-0.0284045	0.383121	112	0.954081
GTEx_Brain_Cortex_NPC_HMN.214_10.0um_24h	-0.0196599	0.383401	230	0.954092
GTEx_Skin_Sun_Exposed_Lower_leg_A375_MG.132_20.0um_24h.23	-0.0125595	0.383401	560	0.954092
GTEx_Breast_Mammary_Tissue_MCF7_SA.1921456_5É M_24h	-0.0174274	0.383407	292	0.954096
GTEx_Brain_Cerebellum_NPC_BRD.K81813927_10É M_24h	-0.0157042	0.383412	359	0.954096
GTEx_Skin_Not_Sun_Exposed_Suprapubic_A375_orantinib_10.0um_24h	-0.0140017	0.383409	451	0.954096
GTEx_Breast_Mammary_Tissue_MCF7_diclofenac_10É M_24h	-0.0174229	0.383436	292	0.954102
GTEx_Breast_Mammary_Tissue_MCF7_vorinostat_1.0um_6h.4	-0.0174247	0.383424	292	0.954102
GTEx_Brain_Cerebellum_NEU_acetyl.farnesyl.cysteine_10É M_24h	-0.015701	0.383435	359	0.954102
GTEx_Colon_Sigmoid_HT29_MDL.73005EF_10É M_24h	-0.0174838	0.383434	290	0.954102
GTEx_Whole_Blood_HL60_BRD.K05456756_3É M_24h	-0.0146155	0.383425	414	0.954102
GTEx_Cells_Transformed_fibroblasts_SKL_GSK.461364_0.37um_24h	-0.0133046	0.383436	499	0.954102
GTEx_Prostate_PC3_bortezomib_20.0um_24h.131	-0.025753	0.383428	135	0.954102
GTEx_Breast_Mammary_Tissue_MCF7_CT.200783_10É M_6h	-0.0174213	0.383447	292	0.954109
GTEx_Breast_Mammary_Tissue_MCF7_indirubin_3.33um_24h	-0.0174211	0.383448	292	0.954109
GTEx_Small_Intestine_Terminal_Ileum_AGS_RS.23597.190_100É M_6h	-0.0242361	0.38347	152	0.954109
GTEx_Small_Intestine_Terminal_Ileum_HT29_phenformin_0.04um_24h	-0.0242396	0.383454	152	0.954109
GTEx_Lung_A549_BRD.K24053449_10É M_24h	-0.0136945	0.383451	471	0.954109
GTEx_Skin_Not_Sun_Exposed_Suprapubic_A375_BRD.K46555627_10É M_6h	-0.0139942	0.38347	451	0.954109
GTEx_Skin_Sun_Exposed_Lower_leg_A375_SA.424763_5É M_24h	-0.0125522	0.383467	560	0.954109
GTEx_Skin_Not_Sun_Exposed_Suprapubic_A375_BMS.777607_10.0um_24h	-0.0139957	0.383457	451	0.954109
GTEx_Uterus_HELA_everolimus_0.04um_24h	-0.0283192	0.383463	112	0.954109
GTEx_Uterus_HELA_MG.132_20.0um_24h.327	-0.0283191	0.383463	112	0.954109
GTEx_Breast_Mammary_Tissue_MCF7_panobinostat_10É M_24h.2	-0.0174129	0.383501	292	0.954131
GTEx_Breast_Mammary_Tissue_MCF7_HMN.214_0.04um_24h.1	-0.0174134	0.383498	292	0.954131
GTEx_Brain_Hypothalamus_NEU_BRD.K61717269_10É M_24h	-0.0274485	0.383492	119	0.954131
GTEx_Brain_Hypothalamus_NEU_CP.724714_10É M_24h.1	-0.0274468	0.383499	119	0.954131
GTEx_Brain_Hypothalamus_NPC_WZ.7043_0.12um_24h	-0.0274485	0.383492	119	0.954131
GTEx_Small_Intestine_Terminal_Ileum_HT29_rutin_0.04um_24h	-0.0242285	0.383506	152	0.954131
GTEx_Liver_HEPG2_GDC.0068_0.12um_24h	-0.0222392	0.38349	180	0.954131
GTEx_Lung_A549_BRD.K43708940_5É M_24h	-0.0136894	0.383493	471	0.954131
GTEx_Ovary_TYKNU_LY.2183240_10É M_6h	-0.024475	0.383507	149	0.954131
GTEx_Brain_Putamen_basal_ganglia_NEU_GSK.J4_3.33um_24h	-0.0236795	0.383511	159	0.954134
GTEx_Pancreas_YAPC_nebivolol_1.11um_24h	-0.0165471	0.383518	323	0.954141
GTEx_Skin_Not_Sun_Exposed_Suprapubic_A375_purvalanol.b_10É M_24h	-0.013988	0.38352	451	0.954141
GTEx_Brain_Hippocampus_NEU_timosaponin_10É M_24h	-0.0266507	0.383529	126	0.954145
GTEx_Colon_Transverse_HT29_miglitol_10.0um_24h	-0.0171731	0.383528	300	0.954145
GTEx_Colon_Sigmoid_MDST8_sirolimus_10É M_6h	-0.0174688	0.383531	290	0.954145
GTEx_Brain_Hypothalamus_NEU_NVP.BHG712_3.33um_24h	-0.0274272	0.383579	119	0.954151
GTEx_Brain_Hypothalamus_NPC_dichlorobenzamil_10É M_24h	-0.0274307	0.383565	119	0.954151
GTEx_Brain_Caudate_basal_ganglia_NPC.TAK_BIX.01338_10.0um_6h.2	-0.0208096	0.383554	205	0.954151
GTEx_Colon_Sigmoid_HT115_UK.356618_10É M_6h	-0.0174608	0.383583	290	0.954151
GTEx_Colon_Sigmoid_HT29_BRD.K93303857_5É M_24h	-0.0174625	0.383571	290	0.954151
GTEx_Small_Intestine_Terminal_Ileum_HT29_BRD.K76264608_5É M_24h	-0.0242157	0.383566	152	0.954151
GTEx_Colon_Sigmoid_HT29_vorinostat_10.0um_24h.1	-0.0174614	0.383579	290	0.954151
GTEx_Colon_Sigmoid_HT29_MG.132_20.0um_24h.140	-0.0174673	0.38354	290	0.954151
GTEx_Small_Intestine_Terminal_Ileum_HT29_oseltamivir.carboxylate_1.11um_24h	-0.0242156	0.383566	152	0.954151
GTEx_Lung_A549_BRD.K22828860_10É M_24h	-0.0136833	0.383544	471	0.954151
GTEx_Pancreas_YAPC_bortezomib_20.0um_24h.113	-0.0165401	0.383566	323	0.954151
GTEx_Prostate_PC3_BRD.K57592392_10É M_6h	-0.0257213	0.383567	135	0.954151
GTEx_Prostate_PC3_geldanamycin_10É M_24h.41	-0.0257189	0.383578	135	0.954151
GTEx_Prostate_PC3_DPI.201106_1.19um_24h	-0.0257189	0.383578	135	0.954151
GTEx_Skin_Not_Sun_Exposed_Suprapubic_A375_cevimeline_0.04um_24h	-0.0139843	0.383549	451	0.954151
GTEx_Skin_Not_Sun_Exposed_Suprapubic_A375_exherin_0.37um_24h	-0.0139843	0.383549	451	0.954151
GTEx_Adipose_Subcutaneous_ASC_FR.122047_10É M_24h	-0.0132708	0.383609	500	0.954156
GTEx_Breast_Mammary_Tissue_MCF7_carbidopa_10É M_24h	-0.0173952	0.383616	292	0.954156
GTEx_Breast_Mammary_Tissue_SKBR3_crizotinib_0.12um_24h	-0.0173893	0.383655	292	0.954156
GTEx_Brain_Nucleus_accumbens_basal_ganglia_MNEU.E_KW.2449_10.0um_24h	-0.0223361	0.383639	178	0.954156
GTEx_Brain_Cerebellar_Hemisphere_NEU_ST.4066738_10É M_24h	-0.0185107	0.383651	258	0.954156
GTEx_Brain_Anterior_cingulate_cortex_BA24_NPC_zacopride_10É M_24h	-0.0244485	0.383629	149	0.954156
GTEx_Brain_Caudate_basal_ganglia_NPC_pyroxamide_10É M_24h	-0.0207915	0.383653	205	0.954156
GTEx_Brain_Cerebellar_Hemisphere_NPC_vorinostat_10É M_6h.3	-0.018511	0.383649	258	0.954156
GTEx_Brain_Frontal_Cortex_BA9_NPC_quercetin_10É M_24h	-0.0228597	0.383656	170	0.954156
GTEx_Brain_Frontal_Cortex_BA9_NPC.TAK_CGP.60474_1.11um_24h	-0.0228707	0.383601	170	0.954156
GTEx_Colon_Sigmoid_HT29_BRD.K95553255_5É M_24h	-0.0174499	0.383653	290	0.954156
GTEx_Colon_Transverse_HT29_BRD.K56870772_5É M_24h	-0.0171603	0.383613	300	0.954156
GTEx_Small_Intestine_Terminal_Ileum_HT29_bortezomib_20.0um_24h.243	-0.0241968	0.383654	152	0.954156
GTEx_Small_Intestine_Terminal_Ileum_RKO_BRD.K19922318_10É M_6h	-0.0242037	0.383622	152	0.954156
GTEx_Liver_HEPG2_BRD.K28362289_10É M_6h	-0.0222088	0.383644	180	0.954156
GTEx_Lung_A549_BRD.K77793090_5É M_24h	-0.0136724	0.383634	471	0.954156
GTEx_Lung_HCC515_TWS.119_10É M_24h	-0.0136743	0.383618	471	0.954156
GTEx_Lung_NCIH1836_YK.4279_10É M_6h	-0.0136752	0.383611	471	0.954156
GTEx_Cells_Transformed_fibroblasts_SKB_RS.102221_10É M_24h	-0.0132843	0.383608	499	0.954156
GTEx_Prostate_PC3_pergolide_10É M_6h.1	-0.025714	0.3836	135	0.954156
GTEx_Prostate_PC3_pimozide_10.0um_24h	-0.0257116	0.38361	135	0.954156
GTEx_Skin_Not_Sun_Exposed_Suprapubic_A375_BRD.K57054528_5É M_24h	-0.0139742	0.383631	451	0.954156
GTEx_Skin_Sun_Exposed_Lower_leg_A375_MG.132_20.0um_24h.277	-0.0125351	0.383621	560	0.954156
GTEx_Brain_Anterior_cingulate_cortex_BA24_NPC_KIN001.055_0.04um_24h	-0.0244421	0.383659	149	0.954156
GTEx_Brain_Caudate_basal_ganglia_NPC_SB.431542_10É M_24h	-0.0207894	0.383664	205	0.954162
GTEx_Brain_Caudate_basal_ganglia_NPC_STK.222600_10É M_24h	-0.0207877	0.383674	205	0.954175
GTEx_Colon_Transverse_HT29_BRD.K16535949_10É M_24h	-0.0171508	0.383675	300	0.954175
GTEx_Brain_Hypothalamus_NEU_RAN.27_10É M_24h	-0.0274022	0.383682	119	0.954177
GTEx_Ovary_EFO27_salermide_100É M_6h	-0.0244369	0.383683	149	0.954177
GTEx_Breast_Mammary_Tissue_MCF7_sulfadimethoxine_10É M_6h	-0.0173813	0.383706	292	0.954178
GTEx_Breast_Mammary_Tissue_MCF7_trichostatin.a_5É M_24h	-0.0173777	0.38373	292	0.954178
GTEx_Breast_Mammary_Tissue_MCF7_BRD.K77221801_5É M_24h	-0.0173771	0.383734	292	0.954178
GTEx_Brain_Anterior_cingulate_cortex_BA24_NEU_BRD.K88708949_10É M_24h	-0.0244285	0.383722	149	0.954178
GTEx_Brain_Cerebellar_Hemisphere_NEU_BRD.K05775306_10É M_24h	-0.0184988	0.383723	258	0.954178
GTEx_Brain_Cerebellum_NEU_BRD.K63116520_10É M_6h	-0.0156603	0.383729	359	0.954178
GTEx_Brain_Cortex_NEU_BRD.K86693415_10É M_24h	-0.0196081	0.383699	230	0.954178
GTEx_Brain_Caudate_basal_ganglia_NEU_I.BET.762_10.0um_24h	-0.0207832	0.383698	205	0.954178
GTEx_Brain_Cerebellum_NPC_doxylamine_10É M_24h	-0.015661	0.383723	359	0.954178
GTEx_Brain_Cortex_NPC_desmethylclomipramine_10É M_24h.1	-0.0196091	0.383693	230	0.954178
GTEx_Colon_Transverse_HT29_CA.074.Me_10É M_6h	-0.0171417	0.383736	300	0.954178
GTEx_Whole_Blood_U937_AR.C133057XX_10É M_6h	-0.0145786	0.38371	414	0.954178
GTEx_Lung_A549_BRD.A24054354_10É M_24h	-0.0136643	0.383701	471	0.954178
GTEx_Lung_A549_trichostatin.a_10É M_24h.8	-0.0136604	0.383733	471	0.954178
GTEx_Lung_HCC515_prednicarbate_10É M_24h	-0.0136603	0.383734	471	0.954178
GTEx_Prostate_PC3_BRD.K55612480_10É M_6h	-0.0256884	0.383712	135	0.954178
GTEx_Skin_Not_Sun_Exposed_Suprapubic_A375_BRD.K56864693_5É M_24h	-0.0139624	0.383727	451	0.954178
GTEx_Adipose_Subcutaneous_ASC_mifepristone_10É M_24h	-0.0132481	0.383803	500	0.954197
GTEx_Breast_Mammary_Tissue_HS578T_sirolimus_1É M_6h	-0.0173678	0.383794	292	0.954197
GTEx_Breast_Mammary_Tissue_HS578T_barasertib.HQPA_0.37um_3h	-0.0173712	0.383772	292	0.954197
GTEx_Breast_Mammary_Tissue_HS578T_linsitinib_3.33um_3h	-0.017363	0.383826	292	0.954197
GTEx_Breast_Mammary_Tissue_MCF7_torasemide_10É M_6h.1	-0.0173612	0.383837	292	0.954197
GTEx_Breast_Mammary_Tissue_MCF7_BRD.K55322029_5É M_24h	-0.0173654	0.38381	292	0.954197
GTEx_Breast_Mammary_Tissue_MCF7_BRD.K92317137_100nM_6h	-0.0173555	0.383874	292	0.954197
GTEx_Breast_Mammary_Tissue_MCF7_mycophenolic.acid_1.11um_24h	-0.0173622	0.383831	292	0.954197
GTEx_Brain_Caudate_basal_ganglia_NEU_noscapine_10É M_24h	-0.0207557	0.383848	205	0.954197
GTEx_Brain_Frontal_Cortex_BA9_NEU_BRD.K42694358_10É M_24h	-0.0228206	0.383849	170	0.954197
GTEx_Brain_Nucleus_accumbens_basal_ganglia_NEU_BRD.K55332332_10É M_24h	-0.0222914	0.383865	178	0.954197
GTEx_Brain_Hypothalamus_NEU_sirolimus_10.0um_24h.1	-0.0273666	0.383829	119	0.954197
GTEx_Brain_Anterior_cingulate_cortex_BA24_NPC_BRD.K68588778_10É M_24h	-0.0243949	0.383877	149	0.954197
GTEx_Brain_Anterior_cingulate_cortex_BA24_NPC_midostaurin_10É M_24h	-0.0244122	0.383797	149	0.954197
GTEx_Brain_Anterior_cingulate_cortex_BA24_NPC_APEC_10É M_24h	-0.0244194	0.383764	149	0.954197
GTEx_Brain_Cerebellum_NPC.CAS9_amuvatinib_1.11um_24h	-0.015647	0.383824	359	0.954197
GTEx_Brain_Anterior_cingulate_cortex_BA24_NPC.TAK_NU.7026_0.37um_24h	-0.0243967	0.383869	149	0.954197
GTEx_Brain_Hippocampus_NPC.TAK_GSK.1070916_10.0um_24h	-0.0265727	0.383861	126	0.954197
GTEx_Colon_Transverse_HT29_BRD.K32185509_5É M_24h	-0.0171262	0.383837	300	0.954197
GTEx_Small_Intestine_Terminal_Ileum_HT29_BRD.K63158888_5É M_24h	-0.0241687	0.383785	152	0.954197
GTEx_Small_Intestine_Terminal_Ileum_HT29_BRD.K90526552_5É M_24h	-0.0241652	0.383801	152	0.954197
GTEx_Colon_Sigmoid_HT29_clarithromycin_0.37um_24h	-0.0174149	0.38388	290	0.954197
GTEx_Colon_Sigmoid_HT29_bortezomib_20.0um_24h.238	-0.0174275	0.383798	290	0.954197
GTEx_Colon_Transverse_HT29_ornidazole_3.33um_24h	-0.017129	0.383819	300	0.954197
GTEx_Colon_Transverse_HT29_dasabuvir_3.33um_24h	-0.0171188	0.383886	300	0.954197
GTEx_Cells_EBV-transformed_lymphocytes_PL21_pimozide_10É M_6h	-0.0240094	0.383782	154	0.954197
GTEx_Whole_Blood_U937_BRD.K16300438_1É M_24h	-0.0145586	0.383866	414	0.954197
GTEx_Liver_HEPG2_amcinonide_10É M_6h.1	-0.0221677	0.383854	180	0.954197
GTEx_Liver_HEPG2_BRD.K65404805_10É M_6h	-0.022162	0.383883	180	0.954197
GTEx_Lung_A549_BRD.K54381041_5É M_24h	-0.0136493	0.383825	471	0.954197
GTEx_Lung_A549_mitoxantrone_3.33um_24h	-0.0136431	0.383876	471	0.954197
GTEx_Lung_HCC15_PT.630_10É M_6h	-0.0136423	0.383883	471	0.954197
GTEx_Pancreas_YAPC_alaproclate_0.04um_24h	-0.0164948	0.383876	323	0.954197
GTEx_Pancreas_YAPC_fludarabine.phosphate_0.37um_24h	-0.0164986	0.383849	323	0.954197
GTEx_Prostate_PC3_afloqualone_3.33um_24h	-0.0256799	0.38375	135	0.954197
GTEx_Prostate_VCAP_BRD.K27424042_5É M_6h	-0.0256774	0.38376	135	0.954197
GTEx_Prostate_VCAP_BRD.K02694971_5É M_24h	-0.0256555	0.383857	135	0.954197
GTEx_Prostate_VCAP_BRD.K07760433_5É M_6h	-0.0256677	0.383803	135	0.954197
GTEx_Prostate_VCAP_BRD.K92666980_10É M_24h	-0.0256665	0.383809	135	0.954197
GTEx_Skin_Not_Sun_Exposed_Suprapubic_A375_desoxypeganine_10É M_6h	-0.0139522	0.383809	451	0.954197
GTEx_Skin_Sun_Exposed_Lower_leg_A375_SA.1921617_5É M_24h	-0.0125137	0.383814	560	0.954197
GTEx_Skin_Not_Sun_Exposed_Suprapubic_A375_dextromethorphan_0.37um_24h	-0.0139424	0.383888	451	0.954197
GTEx_Skin_Sun_Exposed_Lower_leg_A375_dinaciclib_1.11um_24h	-0.0125186	0.38377	560	0.954197
GTEx_Skin_Sun_Exposed_Lower_leg_A375_vandetanib_1.11um_24h	-0.0125184	0.383772	560	0.954197
GTEx_Skin_Sun_Exposed_Lower_leg_SKMEL1_piperlongumine_10É M_6h	-0.0125136	0.383815	560	0.954197
GTEx_Uterus_HELA_pevonedistat_1.11um_24h	-0.0282166	0.383873	112	0.954197
GTEx_Uterus_HELA_abacavir_0.04um_24h	-0.0282422	0.38377	112	0.954197
GTEx_Skin_Sun_Exposed_Lower_leg_A375_BRD.K54343811_1.11É M_24h	-0.0125048	0.383895	560	0.954205
GTEx_Adipose_Subcutaneous_ASC_BRD.K11841836_10É M_24h	-0.0129153	0.386642	500	0.954206
GTEx_Adipose_Subcutaneous_ASC_SEW.00445_10É M_24h	-0.0129202	0.386599	500	0.954206
GTEx_Adipose_Subcutaneous_ASC_CL.218872_10É M_24h	-0.0129399	0.386431	500	0.954206
GTEx_Adipose_Subcutaneous_ASC_hyoscyamine_10É M_24h	-0.0132146	0.384088	500	0.954206
GTEx_Adipose_Visceral_Omentum_ASC_BRD.K93296644_10É M_24h	-0.0150811	0.385343	376	0.954206
GTEx_Adipose_Visceral_Omentum_ASC_HC.toxin_10É M_24h	-0.0150435	0.385622	376	0.954206
GTEx_Adipose_Subcutaneous_ASC_JQ1...._1.11um_24h	-0.0129828	0.386065	500	0.954206
GTEx_Adipose_Subcutaneous_ASC_AZD.1480_0.12um_24h	-0.0132245	0.384004	500	0.954206
GTEx_Adipose_Visceral_Omentum_ASC.C_chelerythrine_3.33um_24h	-0.0149234	0.386509	376	0.954206
GTEx_Adipose_Visceral_Omentum_ASC.C_VX.745_0.37um_24h	-0.0150564	0.385526	376	0.954206
GTEx_Adipose_Visceral_Omentum_ASC.C_KIN001.055_0.37um_24h	-0.0150254	0.385755	376	0.954206
GTEx_Breast_Mammary_Tissue_BT20_NU.7441_10É M_24h	-0.0170969	0.385556	292	0.954206
GTEx_Breast_Mammary_Tissue_BT20_GSK.2126458_10É M_24h	-0.0173408	0.38397	292	0.954206
GTEx_Breast_Mammary_Tissue_BT20_neratinib_0.04um_24h	-0.0169856	0.386281	292	0.954206
GTEx_Breast_Mammary_Tissue_BT20_AS.605240_3.33um_3h	-0.0172676	0.384446	292	0.954206
GTEx_Breast_Mammary_Tissue_HME1_mitoxantrone_0.37um_3h	-0.0172136	0.384797	292	0.954206
GTEx_Breast_Mammary_Tissue_HME1_CGP.60474_10.0um_24h.2	-0.0171403	0.385274	292	0.954206
GTEx_Breast_Mammary_Tissue_HME1_NU.7026_0.12um_24h	-0.0170492	0.385867	292	0.954206
GTEx_Breast_Mammary_Tissue_HME1_NVP.BHG712_10.0um_24h	-0.01696	0.386447	292	0.954206
GTEx_Breast_Mammary_Tissue_HME1_olaparib_0.12um_24h.1	-0.0171627	0.385128	292	0.954206
GTEx_Breast_Mammary_Tissue_HS578T_dasatinib_100nM_6h	-0.0173301	0.384039	292	0.954206
GTEx_Breast_Mammary_Tissue_HS578T_AS.601245_3.33um_3h	-0.0171894	0.384955	292	0.954206
GTEx_Breast_Mammary_Tissue_HS578T_gefitinib_1.11um_3h	-0.0171713	0.385072	292	0.954206
GTEx_Breast_Mammary_Tissue_MCF10A_selumetinib_500nM_24h	-0.0170726	0.385714	292	0.954206
GTEx_Breast_Mammary_Tissue_MCF10A_CG.930_1É M_6h	-0.0171961	0.384911	292	0.954206
GTEx_Breast_Mammary_Tissue_MCF10A_foretinib_10.0um_24h	-0.0170944	0.385572	292	0.954206
GTEx_Breast_Mammary_Tissue_MCF10A_erlotinib_3.33um_24h	-0.0170885	0.385611	292	0.954206
GTEx_Breast_Mammary_Tissue_MCF10A_canertinib_3.33um_3h	-0.0170036	0.386164	292	0.954206
GTEx_Breast_Mammary_Tissue_MCF7_BADGE_10É M_6h	-0.017304	0.384209	292	0.954206
GTEx_Breast_Mammary_Tissue_MCF7_helveticoside_10É M_6h	-0.0170085	0.386132	292	0.954206
GTEx_Breast_Mammary_Tissue_MCF7_trichostatin.a_10É M_24h.4	-0.0172766	0.384387	292	0.954206
GTEx_Breast_Mammary_Tissue_MCF7_VU.0405172.2_10É M_24h	-0.0170055	0.386151	292	0.954206
GTEx_Breast_Mammary_Tissue_MCF7_BRD.A63949900_10É M_6h	-0.0173384	0.383985	292	0.954206
GTEx_Breast_Mammary_Tissue_MCF7_ondansetron_10É M_24h.1	-0.0169523	0.386497	292	0.954206
GTEx_Breast_Mammary_Tissue_MCF7_BRD.K40480443_10É M_24h	-0.0171325	0.385325	292	0.954206
GTEx_Breast_Mammary_Tissue_MCF7_BRD.K37127624_10É M_6h	-0.0171961	0.384911	292	0.954206
GTEx_Breast_Mammary_Tissue_MCF7_BRD.A01973626_10É M_6h	-0.0171366	0.385298	292	0.954206
GTEx_Breast_Mammary_Tissue_MCF7_BRD.K25835021_10É M_6h	-0.017068	0.385744	292	0.954206
GTEx_Breast_Mammary_Tissue_MCF7_artemether_10É M_24h	-0.0173281	0.384053	292	0.954206
GTEx_Breast_Mammary_Tissue_MCF7_moxifloxacin_10É M_24h	-0.0169273	0.386661	292	0.954206
GTEx_Breast_Mammary_Tissue_MCF7_picrotoxin_10É M_24h	-0.0169438	0.386553	292	0.954206
GTEx_Breast_Mammary_Tissue_MCF7_JNJ.7706621_10É M_6h	-0.0170805	0.385663	292	0.954206
GTEx_Breast_Mammary_Tissue_MCF7_BRD.K01800709_10É M_24h	-0.0170402	0.385925	292	0.954206
GTEx_Breast_Mammary_Tissue_MCF7_XL.147_10É M_24h	-0.0172653	0.384461	292	0.954206
GTEx_Breast_Mammary_Tissue_MCF7_cetirizine_10É M_6h.1	-0.0172139	0.384795	292	0.954206
GTEx_Breast_Mammary_Tissue_MCF7_rottlerin_10É M_6h.4	-0.017169	0.385087	292	0.954206
GTEx_Breast_Mammary_Tissue_MCF7_noretynodrel_10É M_6h.2	-0.0170784	0.385677	292	0.954206
GTEx_Breast_Mammary_Tissue_MCF7_SR.95639A_10É M_24h.1	-0.0171625	0.385129	292	0.954206
GTEx_Breast_Mammary_Tissue_MCF7_propidium_10É M_6h	-0.0171545	0.385181	292	0.954206
GTEx_Breast_Mammary_Tissue_MCF7_erlotinib_10É M_6h.1	-0.017195	0.384918	292	0.954206
GTEx_Breast_Mammary_Tissue_MCF7_levobunolol_10É M_24h	-0.0169111	0.386766	292	0.954206
GTEx_Breast_Mammary_Tissue_MCF7_floxuridine_10É M_6h.2	-0.0168838	0.386944	292	0.954206
GTEx_Breast_Mammary_Tissue_MCF7_perindopril_10É M_6h.2	-0.0173293	0.384045	292	0.954206
GTEx_Breast_Mammary_Tissue_MCF7_vorinostat_1É M_6h.1	-0.0170736	0.385708	292	0.954206
GTEx_Breast_Mammary_Tissue_MCF7_BRD.K77658626_5É M_24h	-0.0170262	0.386016	292	0.954206
GTEx_Breast_Mammary_Tissue_MCF7_BRD.K84157702_5É M_24h	-0.0169516	0.386502	292	0.954206
GTEx_Breast_Mammary_Tissue_MCF7_BRD.K89958315_5É M_24h	-0.0169591	0.386453	292	0.954206
GTEx_Breast_Mammary_Tissue_MCF7_BRD.K21448715_5É M_24h	-0.0169723	0.386367	292	0.954206
GTEx_Breast_Mammary_Tissue_MCF7_BRD.K67287181_5É M_24h	-0.0170643	0.385769	292	0.954206
GTEx_Breast_Mammary_Tissue_MCF7_BRD.K76252019_5É M_24h	-0.0169743	0.386355	292	0.954206
GTEx_Breast_Mammary_Tissue_MCF7_BRD.K57393707_5É M_24h	-0.0173399	0.383976	292	0.954206
GTEx_Breast_Mammary_Tissue_MCF7_BRD.K48918097_5É M_24h	-0.0172165	0.384778	292	0.954206
GTEx_Breast_Mammary_Tissue_MCF7_BRD.K31129604_5É M_24h	-0.0172755	0.384394	292	0.954206
GTEx_Breast_Mammary_Tissue_MCF7_BRD.K65946722_5É M_24h	-0.0172458	0.384588	292	0.954206
GTEx_Breast_Mammary_Tissue_MCF7_BRD.K74176341_5É M_24h	-0.0172518	0.384549	292	0.954206
GTEx_Breast_Mammary_Tissue_MCF7_BRD.K11689127_5É M_24h	-0.0169958	0.386214	292	0.954206
GTEx_Breast_Mammary_Tissue_MCF7_BRD.K03050720_10É M_24h	-0.0168903	0.386902	292	0.954206
GTEx_Breast_Mammary_Tissue_MCF7_cucurbitacin.i_1nM_24h.1	-0.0172161	0.384781	292	0.954206
GTEx_Breast_Mammary_Tissue_MCF7_geldanamycin_1É M_6h.2	-0.017056	0.385823	292	0.954206
GTEx_Breast_Mammary_Tissue_MCF7_thiazolopyrimidine_10nM_6h	-0.0170479	0.385875	292	0.954206
GTEx_Breast_Mammary_Tissue_MCF7_doxorubicin_1nM_6h.1	-0.0170413	0.385918	292	0.954206
GTEx_Breast_Mammary_Tissue_MCF7_KU.0060648_10É M_6h.1	-0.0168896	0.386906	292	0.954206
GTEx_Breast_Mammary_Tissue_MCF7_BI.2536_10É M_24h.1	-0.0172432	0.384604	292	0.954206
GTEx_Breast_Mammary_Tissue_MCF7_SA.426799_3É M_6h	-0.0173013	0.384227	292	0.954206
GTEx_Breast_Mammary_Tissue_MCF7_TG.101348_3É M_24h	-0.0170634	0.385774	292	0.954206
GTEx_Breast_Mammary_Tissue_MCF7_CD.1530_500nM_6h	-0.0169338	0.386618	292	0.954206
GTEx_Breast_Mammary_Tissue_MCF7_BRD.K91034707_3É M_6h	-0.0172826	0.384348	292	0.954206
GTEx_Breast_Mammary_Tissue_MCF7_SA.90544_3É M_24h	-0.0171408	0.385271	292	0.954206
GTEx_Breast_Mammary_Tissue_MCF7_SA.1922796_3É M_6h	-0.0171322	0.385326	292	0.954206
GTEx_Breast_Mammary_Tissue_MCF7_SA.1919345_1É M_6h	-0.0173249	0.384073	292	0.954206
GTEx_Breast_Mammary_Tissue_MCF7_tert.butylhydroquinone_1É M_6h	-0.0171827	0.384998	292	0.954206
GTEx_Breast_Mammary_Tissue_MCF7_equol_1.11É M_24h	-0.0171531	0.385191	292	0.954206
GTEx_Breast_Mammary_Tissue_MCF7_tacedinaline_0.12É M_24h	-0.0173507	0.383905	292	0.954206
GTEx_Breast_Mammary_Tissue_MCF7_resveratrol_10É M_24h.4	-0.0173101	0.384169	292	0.954206
GTEx_Breast_Mammary_Tissue_MCF7_melatonin_100nM_24h	-0.0169733	0.386361	292	0.954206
GTEx_Breast_Mammary_Tissue_MCF7_XMD.892_3.33um_24h	-0.0173052	0.384201	292	0.954206
GTEx_Breast_Mammary_Tissue_MCF7_clobetasol_10.0um_24h	-0.0170667	0.385753	292	0.954206
GTEx_Breast_Mammary_Tissue_MCF7_proguanil_0.12um_24h	-0.0173454	0.38394	292	0.954206
GTEx_Breast_Mammary_Tissue_MCF7_sotrastaurin_10.0um_24h	-0.0171548	0.38518	292	0.954206
GTEx_Breast_Mammary_Tissue_MCF7_pterostilbene_0.12um_24h	-0.0169555	0.386477	292	0.954206
GTEx_Breast_Mammary_Tissue_MCF7_L.ergothioneine_0.37um_24h	-0.0172954	0.384265	292	0.954206
GTEx_Breast_Mammary_Tissue_MCF7_apabetalone_0.04um_24h	-0.0173476	0.383926	292	0.954206
GTEx_Breast_Mammary_Tissue_MCF7_chenodiol_10.0um_24h	-0.0170504	0.385859	292	0.954206
GTEx_Breast_Mammary_Tissue_MCF7_irbesartan_3.33um_24h	-0.0169376	0.386593	292	0.954206
GTEx_Breast_Mammary_Tissue_MCF7_flutrimazole_3.33um_24h	-0.0170907	0.385597	292	0.954206
GTEx_Breast_Mammary_Tissue_MCF7_drospirenone_0.37um_24h	-0.0168839	0.386943	292	0.954206
GTEx_Breast_Mammary_Tissue_MCF7_picolinic.acid_0.12um_24h	-0.0169306	0.386639	292	0.954206
GTEx_Breast_Mammary_Tissue_MCF7_epirizole_0.37um_24h	-0.0169146	0.386743	292	0.954206
GTEx_Breast_Mammary_Tissue_MCF7_tolnaftate_0.12um_24h	-0.0173001	0.384234	292	0.954206
GTEx_Breast_Mammary_Tissue_MCF7_epinephrine_0.12um_24h	-0.0172841	0.384339	292	0.954206
GTEx_Breast_Mammary_Tissue_MCF7_MF.101_1.11um_24h	-0.0169369	0.386598	292	0.954206
GTEx_Breast_Mammary_Tissue_MCF7_palmitoylethanolamide_1.11um_24h	-0.0170009	0.386181	292	0.954206
GTEx_Breast_Mammary_Tissue_MCF7_floxuridine_0.12um_24h	-0.0172325	0.384674	292	0.954206
GTEx_Breast_Mammary_Tissue_MCF7_oxiperomide_10.0um_24h	-0.0171902	0.384949	292	0.954206
GTEx_Breast_Mammary_Tissue_MCF7_trimetazidine_10.0um_24h	-0.0172237	0.384731	292	0.954206
GTEx_Breast_Mammary_Tissue_MCF7_EMD.1214063_0.37um_24h	-0.0172538	0.384535	292	0.954206
GTEx_Breast_Mammary_Tissue_MCF7_tadalafil_0.12um_24h	-0.0171636	0.385122	292	0.954206
GTEx_Breast_Mammary_Tissue_MCF7_talazoparib_10.0um_24h	-0.0171537	0.385187	292	0.954206
GTEx_Breast_Mammary_Tissue_MDAMB231_GSK.2126458_500nM_24h	-0.0170468	0.385882	292	0.954206
GTEx_Breast_Mammary_Tissue_MDAMB231_BMS.387032_10É M_6h	-0.0172778	0.384379	292	0.954206
GTEx_Breast_Mammary_Tissue_MDAMB231_withaferin.a_0.04um_3h	-0.0169816	0.386307	292	0.954206
GTEx_Breast_Mammary_Tissue_MDAMB231_BMS.345541_0.04um_24h	-0.0172429	0.384607	292	0.954206
GTEx_Breast_Mammary_Tissue_MDAMB231_PD.0325901_3.33um_3h.1	-0.0168986	0.386847	292	0.954206
GTEx_Brain_Caudate_basal_ganglia_MNEU.E_TPCA.1_0.37um_24h	-0.0202845	0.386412	205	0.954206
GTEx_Brain_Caudate_basal_ganglia_MNEU.E_AZD.4547_0.04um_24h	-0.020351	0.38605	205	0.954206
GTEx_Brain_Cerebellar_Hemisphere_MNEU.E_BMS.777607_10.0um_24h	-0.0182098	0.385489	258	0.954206
GTEx_Brain_Cortex_MNEU.E_osimertinib_1.11um_24h	-0.0191761	0.38619	230	0.954206
GTEx_Brain_Frontal_Cortex_BA9_MNEU.E_idelalisib_1.11um_24h	-0.0222203	0.386821	170	0.954206
GTEx_Brain_Hypothalamus_MNEU.E_KIN001.266_0.12um_24h	-0.0271815	0.384593	119	0.954206
GTEx_Brain_Nucleus_accumbens_basal_ganglia_MNEU.E_ALW.II.49.7_10.0um_24h	-0.0219861	0.385411	178	0.954206
GTEx_Brain_Nucleus_accumbens_basal_ganglia_MNEU.E_doramapimod_0.12um_24h	-0.0218371	0.386166	178	0.954206
GTEx_Brain_Putamen_basal_ganglia_MNEU.E_TPCA.1_3.33um_24h	-0.0234817	0.384456	159	0.954206
GTEx_Brain_Putamen_basal_ganglia_MNEU.E_quizartinib_1.11um_24h	-0.0233929	0.384881	159	0.954206
GTEx_Brain_Putamen_basal_ganglia_MNEU.E_BS.181_0.37um_24h	-0.0234743	0.384492	159	0.954206
GTEx_Brain_Anterior_cingulate_cortex_BA24_NEU_BRD.K32896438_10É M_24h	-0.0238208	0.386535	149	0.954206
GTEx_Brain_Anterior_cingulate_cortex_BA24_NEU_BRD.K46961308_10É M_24h	-0.0237329	0.386942	149	0.954206
GTEx_Brain_Anterior_cingulate_cortex_BA24_NEU_crizotinib_10É M_24h	-0.0242335	0.384624	149	0.954206
GTEx_Brain_Anterior_cingulate_cortex_BA24_NEU_kynuramine_10É M_24h	-0.0240739	0.385363	149	0.954206
GTEx_Brain_Anterior_cingulate_cortex_BA24_NEU_reserpic.acid_10É M_24h	-0.0239088	0.386127	149	0.954206
GTEx_Brain_Anterior_cingulate_cortex_BA24_NEU_PD.198306_10É M_24h	-0.0241519	0.385001	149	0.954206
GTEx_Brain_Anterior_cingulate_cortex_BA24_NEU_eseroline_10É M_24h	-0.0239342	0.38601	149	0.954206
GTEx_Brain_Anterior_cingulate_cortex_BA24_NEU_BRD.K04722205_10É M_24h	-0.0242625	0.384489	149	0.954206
GTEx_Brain_Anterior_cingulate_cortex_BA24_NEU_BIX.01294_10É M_24h.2	-0.0240829	0.385321	149	0.954206
GTEx_Brain_Anterior_cingulate_cortex_BA24_NEU_chloroquine_10É M_6h	-0.0238816	0.386253	149	0.954206
GTEx_Brain_Anterior_cingulate_cortex_BA24_NEU_acitretin_10É M_6h	-0.0242961	0.384334	149	0.954206
GTEx_Brain_Anterior_cingulate_cortex_BA24_NEU_tamoxifen_10É M_6h	-0.0242063	0.38475	149	0.954206
GTEx_Brain_Caudate_basal_ganglia_NEU_MW.STK33.22_10É M_24h	-0.0203092	0.386277	205	0.954206
GTEx_Brain_Caudate_basal_ganglia_NEU_cinacalcet_10É M_24h	-0.0204266	0.385638	205	0.954206
GTEx_Brain_Caudate_basal_ganglia_NEU_reversine_10É M_24h	-0.0202699	0.386491	205	0.954206
GTEx_Brain_Caudate_basal_ganglia_NEU_vorinostat_10É M_24h.2	-0.0204732	0.385384	205	0.954206
GTEx_Brain_Caudate_basal_ganglia_NEU_BRD.K26626929_10É M_24h	-0.0206825	0.384245	205	0.954206
GTEx_Brain_Caudate_basal_ganglia_NEU_oxamflatin_10É M_6h	-0.0205164	0.385149	205	0.954206
GTEx_Brain_Cerebellar_Hemisphere_NEU_BRD.K53214709_10É M_24h	-0.0183547	0.384603	258	0.954206
GTEx_Brain_Cerebellar_Hemisphere_NEU_SA.424828_10É M_24h	-0.0179785	0.386903	258	0.954206
GTEx_Brain_Cerebellar_Hemisphere_NEU_BRD.K42107428_10É M_24h	-0.018236	0.385328	258	0.954206
GTEx_Brain_Cerebellar_Hemisphere_NEU_BRD.K97972722_10É M_24h	-0.0182652	0.38515	258	0.954206
GTEx_Brain_Cerebellar_Hemisphere_NEU_BRD.K45845523_10É M_24h	-0.0184251	0.384173	258	0.954206
GTEx_Brain_Cerebellar_Hemisphere_NEU_BRD.K86570333_10É M_6h	-0.0183583	0.384581	258	0.954206
GTEx_Brain_Cerebellum_NEU_BRD.K48950795_10É M_24h	-0.0153903	0.385677	359	0.954206
GTEx_Brain_Cerebellum_NEU_BCI.hydrochloride_10É M_24h	-0.0153061	0.386285	359	0.954206
GTEx_Brain_Cerebellum_NEU_pazopanib_10É M_24h	-0.0155352	0.38463	359	0.954206
GTEx_Brain_Cerebellum_NEU_norcyclobenzaprine_10É M_24h	-0.0155915	0.384224	359	0.954206
GTEx_Brain_Cerebellum_NEU_mead.acid_10É M_24h	-0.0153235	0.38616	359	0.954206
GTEx_Brain_Cerebellum_NEU_BRD.K05442673_10É M_24h	-0.015428	0.385405	359	0.954206
GTEx_Brain_Cerebellum_NEU_BRD.K86048057_10É M_24h	-0.0155193	0.384746	359	0.954206
GTEx_Brain_Cerebellum_NEU_BRD.K87536251_10É M_24h	-0.0154975	0.384903	359	0.954206
GTEx_Brain_Cerebellum_NEU_BRD.K98437249_10É M_24h	-0.0152477	0.386707	359	0.954206
GTEx_Brain_Cortex_NEU_sorafenib_10É M_24h	-0.0190454	0.386945	230	0.954206
GTEx_Brain_Cortex_NEU_BRD.K96167523_10É M_24h	-0.0191552	0.386311	230	0.954206
GTEx_Brain_Cortex_NEU_BRD.K70161581_10É M_24h	-0.0190864	0.386709	230	0.954206
GTEx_Brain_Cortex_NEU_Ro.60.0175_10É M_24h	-0.019417	0.3848	230	0.954206
GTEx_Brain_Cortex_NEU_terconazole_10É M_24h	-0.0191009	0.386625	230	0.954206
GTEx_Brain_Cortex_NEU_melperone_10É M_24h	-0.0193934	0.384937	230	0.954206
GTEx_Brain_Cortex_NEU_BRD.K31975688_10É M_24h	-0.0193729	0.385055	230	0.954206
GTEx_Brain_Cortex_NEU_BRD.K34160774_10É M_24h	-0.0195657	0.383943	230	0.954206
GTEx_Brain_Cortex_NEU_CHIR.99021_10É M_24h	-0.0194099	0.384842	230	0.954206
GTEx_Brain_Cortex_NEU_acitretin_10É M_24h.1	-0.0191031	0.386612	230	0.954206
GTEx_Brain_Cortex_NEU_BRD.K82206012_10É M_6h	-0.0190462	0.386941	230	0.954206
GTEx_Brain_Frontal_Cortex_BA9_NEU_BRD.K06020002_10É M_24h	-0.0223717	0.38607	170	0.954206
GTEx_Brain_Frontal_Cortex_BA9_NEU_cytochalasin.d_10É M_24h	-0.0225953	0.384964	170	0.954206
GTEx_Brain_Frontal_Cortex_BA9_NEU_HG.6.64.01_10É M_24h	-0.0224011	0.385925	170	0.954206
GTEx_Brain_Frontal_Cortex_BA9_NEU_CGS.12066B_10É M_24h	-0.0221983	0.38693	170	0.954206
GTEx_Brain_Frontal_Cortex_BA9_NEU_BRD.K46707636_10É M_24h	-0.0225996	0.384942	170	0.954206
GTEx_Brain_Frontal_Cortex_BA9_NEU_serotonin_10É M_24h	-0.0223217	0.386318	170	0.954206
GTEx_Brain_Frontal_Cortex_BA9_NEU_BRD.K55242988_10É M_24h	-0.0226991	0.38445	170	0.954206
GTEx_Brain_Frontal_Cortex_BA9_NEU_bafilomycin_10É M_6h	-0.0225305	0.385284	170	0.954206
GTEx_Brain_Frontal_Cortex_BA9_NEU_BG.1025_10É M_6h	-0.0224957	0.385456	170	0.954206
GTEx_Brain_Frontal_Cortex_BA9_NEU_BG.1007_10É M_6h	-0.0225556	0.38516	170	0.954206
GTEx_Brain_Hippocampus_NEU_BRD.K36767861_10É M_24h	-0.0260897	0.385913	126	0.954206
GTEx_Brain_Hippocampus_NEU_BMY.7378_10É M_24h	-0.0260822	0.385945	126	0.954206
GTEx_Brain_Hippocampus_NEU_ecopipam_10É M_24h	-0.0265577	0.383924	126	0.954206
GTEx_Brain_Hippocampus_NEU_BRD.K31975688_10É M_24h	-0.0261572	0.385626	126	0.954206
GTEx_Brain_Hippocampus_NEU_BRD.K89961851_10É M_24h	-0.0265037	0.384154	126	0.954206
GTEx_Brain_Hippocampus_NEU_BRD.K63827443_10É M_24h	-0.0263897	0.384638	126	0.954206
GTEx_Brain_Hippocampus_NEU_BIX.01294_10É M_6h.1	-0.0265187	0.38409	126	0.954206
GTEx_Brain_Hypothalamus_NEU_BRD.K43069600_10É M_24h	-0.0268966	0.385769	119	0.954206
GTEx_Brain_Hypothalamus_NEU_7.8.dihydro.L.biopterin_10É M_24h	-0.0271708	0.384637	119	0.954206
GTEx_Brain_Hypothalamus_NEU_orantinib_10É M_24h	-0.0266224	0.386903	119	0.954206
GTEx_Brain_Hypothalamus_NEU_BRD.K71151012_10É M_24h	-0.0268432	0.38599	119	0.954206
GTEx_Brain_Hypothalamus_NEU_BRD.A35153197_10É M_6h	-0.0269037	0.38574	119	0.954206
GTEx_Brain_Hypothalamus_NEU_SR.147778_10É M_6h	-0.0271209	0.384843	119	0.954206
GTEx_Brain_Nucleus_accumbens_basal_ganglia_NEU_alitretinoin_10É M_24h	-0.0218004	0.386352	178	0.954206
GTEx_Brain_Nucleus_accumbens_basal_ganglia_NEU_BRD.K07516181_10É M_24h	-0.0219946	0.385368	178	0.954206
GTEx_Brain_Nucleus_accumbens_basal_ganglia_NEU_BRD.K15935695_10É M_24h	-0.0219318	0.385686	178	0.954206
GTEx_Brain_Nucleus_accumbens_basal_ganglia_NEU_BRD.K31949858_10É M_24h	-0.0217063	0.38683	178	0.954206
GTEx_Brain_Nucleus_accumbens_basal_ganglia_NEU_BRD.K09824708_10É M_24h	-0.021934	0.385675	178	0.954206
GTEx_Brain_Nucleus_accumbens_basal_ganglia_NEU_BRD.K84024786_10É M_24h	-0.0220893	0.384888	178	0.954206
GTEx_Brain_Nucleus_accumbens_basal_ganglia_NEU_MC.1293_10É M_24h	-0.0219393	0.385648	178	0.954206
GTEx_Brain_Putamen_basal_ganglia_NEU_BRD.K00551481_10É M_24h	-0.0234645	0.384539	159	0.954206
GTEx_Brain_Putamen_basal_ganglia_NEU_SCH.23390_10É M_24h	-0.023251	0.38556	159	0.954206
GTEx_Brain_Putamen_basal_ganglia_NEU_xaliproden_10É M_24h	-0.0231615	0.385989	159	0.954206
GTEx_Brain_Putamen_basal_ganglia_NEU_methyl.2.5.dihydroxycinnamate_10É M_24h	-0.0235153	0.384296	159	0.954206
GTEx_Brain_Putamen_basal_ganglia_NEU_geldanamycin_3É M_24h.1	-0.0229883	0.386818	159	0.954206
GTEx_Brain_Putamen_basal_ganglia_NEU_BRD.A70541707_10É M_24h	-0.0234123	0.384788	159	0.954206
GTEx_Brain_Putamen_basal_ganglia_NEU_BRD.K24307074_10É M_6h	-0.0235623	0.384071	159	0.954206
GTEx_Brain_Putamen_basal_ganglia_NEU_desmethylclomipramine_10É M_6h	-0.0235578	0.384092	159	0.954206
GTEx_Brain_Anterior_cingulate_cortex_BA24_NEU_garcinol_10.0um_24h	-0.0239868	0.385766	149	0.954206
GTEx_Brain_Caudate_basal_ganglia_NEU_tivantinib_1.11um_24h	-0.0207428	0.383918	205	0.954206
GTEx_Brain_Cerebellar_Hemisphere_NEU_JWE.035_1.11um_24h	-0.0181773	0.385687	258	0.954206
GTEx_Brain_Cerebellar_Hemisphere_NEU_PF.03758309_0.12um_24h	-0.0180115	0.386701	258	0.954206
GTEx_Brain_Cerebellum_NEU_serdemetan_3.33um_24h	-0.0155885	0.384246	359	0.954206
GTEx_Brain_Cortex_NEU_WZ.4002_1.11um_24h	-0.0191547	0.386314	230	0.954206
GTEx_Brain_Cortex_NEU_A.66_0.04um_24h	-0.0195706	0.383915	230	0.954206
GTEx_Brain_Cortex_NEU_NVP.BHG712_3.33um_24h	-0.0192807	0.385587	230	0.954206
GTEx_Brain_Cortex_NEU_KIN001.055_0.37um_24h	-0.0192097	0.385997	230	0.954206
GTEx_Brain_Frontal_Cortex_BA9_NEU_AZ.628_3.33um_24h	-0.0222637	0.386606	170	0.954206
GTEx_Brain_Frontal_Cortex_BA9_NEU_MLN.0128_3.33um_24h	-0.0225831	0.385024	170	0.954206
GTEx_Brain_Hippocampus_NEU_WZ.7043_0.04um_24h	-0.0264857	0.38423	126	0.954206
GTEx_Brain_Hippocampus_NEU_vorinostat_0.12um_24h	-0.0262337	0.385301	126	0.954206
GTEx_Brain_Hippocampus_NEU_JNK.IN.5A_0.12um_24h	-0.0264017	0.384587	126	0.954206
GTEx_Brain_Hypothalamus_NEU_TPCA.1_1.11um_24h	-0.0269785	0.385431	119	0.954206
GTEx_Brain_Hypothalamus_NEU_JQ1...._3.33um_24h.1	-0.0266616	0.38674	119	0.954206
GTEx_Brain_Hypothalamus_NEU_anacardic.acid_3.33um_24h	-0.0266259	0.386888	119	0.954206
GTEx_Brain_Hypothalamus_NEU_aurora.a.inhibitor.i_3.33um_24h	-0.0266366	0.386844	119	0.954206
GTEx_Brain_Nucleus_accumbens_basal_ganglia_NEU_AZ.628_3.33um_24h	-0.0221675	0.384492	178	0.954206
GTEx_Brain_Nucleus_accumbens_basal_ganglia_NEU_sunitinib_0.37um_24h	-0.0221478	0.384592	178	0.954206
GTEx_Brain_Nucleus_accumbens_basal_ganglia_NEU_GSK.3.inhibitor.II_0.37um_24h	-0.0218361	0.386172	178	0.954206
GTEx_Brain_Nucleus_accumbens_basal_ganglia_NEU_rondual.kinase.inhibitor_0.12um_24h	-0.021685	0.386938	178	0.954206
GTEx_Brain_Putamen_basal_ganglia_NEU_osimertinib_10.0um_24h	-0.0230883	0.386339	159	0.954206
GTEx_Brain_Putamen_basal_ganglia_NEU_vorinostat_3.33um_24h	-0.0233026	0.385313	159	0.954206
GTEx_Brain_Putamen_basal_ganglia_NEU_rigosertib_3.33um_24h	-0.0229734	0.386889	159	0.954206
GTEx_Brain_Putamen_basal_ganglia_NEU_MGCD.265_10.0um_24h	-0.0233682	0.384999	159	0.954206
GTEx_Brain_Anterior_cingulate_cortex_BA24_NPC_BRD.K12621773_10É M_24h	-0.0243296	0.384179	149	0.954206
GTEx_Brain_Anterior_cingulate_cortex_BA24_NPC_prednisolone.acetate_10É M_24h	-0.0237745	0.386749	149	0.954206
GTEx_Brain_Anterior_cingulate_cortex_BA24_NPC_BRD.K07244661_10É M_24h	-0.0238271	0.386505	149	0.954206
GTEx_Brain_Anterior_cingulate_cortex_BA24_NPC_trans.bis.q_10É M_24h	-0.0240503	0.385472	149	0.954206
GTEx_Brain_Anterior_cingulate_cortex_BA24_NPC_thioperamide_10É M_24h.2	-0.0239278	0.386039	149	0.954206
GTEx_Brain_Anterior_cingulate_cortex_BA24_NPC_BRD.A42187224_10É M_6h	-0.0237564	0.386833	149	0.954206
GTEx_Brain_Caudate_basal_ganglia_NPC_orphenadrine_10É M_24h	-0.0204809	0.385342	205	0.954206
GTEx_Brain_Caudate_basal_ganglia_NPC_BRD.K21498052_10É M_24h	-0.0202496	0.386602	205	0.954206
GTEx_Brain_Caudate_basal_ganglia_NPC_BRD.A75769921_10É M_6h	-0.0202928	0.386366	205	0.954206
GTEx_Brain_Caudate_basal_ganglia_NPC_caffeine_10É M_24h.1	-0.0203601	0.386	205	0.954206
GTEx_Brain_Caudate_basal_ganglia_NPC_BG.1013_10É M_24h	-0.0206954	0.384175	205	0.954206
GTEx_Brain_Cerebellar_Hemisphere_NPC_BRD.A25416824_10É M_24h	-0.0184403	0.384081	258	0.954206
GTEx_Brain_Cerebellar_Hemisphere_NPC_BRD.K44540157_10É M_24h	-0.0181344	0.38595	258	0.954206
GTEx_Brain_Cerebellar_Hemisphere_NPC_SB.239063_10É M_24h	-0.017996	0.386797	258	0.954206
GTEx_Brain_Cerebellar_Hemisphere_NPC_motesanib_10É M_24h.1	-0.0182933	0.384978	258	0.954206
GTEx_Brain_Cerebellar_Hemisphere_NPC_vinblastine_10É M_24h	-0.0180809	0.386277	258	0.954206
GTEx_Brain_Cerebellar_Hemisphere_NPC_betamethasone_10É M_24h.1	-0.0180938	0.386198	258	0.954206
GTEx_Brain_Cerebellar_Hemisphere_NPC_BRD.K12916986_10É M_24h	-0.0179787	0.386902	258	0.954206
GTEx_Brain_Cerebellar_Hemisphere_NPC_BRD.K15524596_10É M_24h	-0.0183195	0.384818	258	0.954206
GTEx_Brain_Cerebellum_NPC_PD.102807_10É M_24h	-0.0153763	0.385778	359	0.954206
GTEx_Brain_Cerebellum_NPC_BRD.K73700643_10É M_24h	-0.0152449	0.386728	359	0.954206
GTEx_Brain_Cerebellum_NPC_tropapride_10É M_24h	-0.0154375	0.385336	359	0.954206
GTEx_Brain_Cerebellum_NPC_BRD.K83161876_10É M_24h	-0.0154425	0.3853	359	0.954206
GTEx_Brain_Cerebellum_NPC_BRD.A06779035_10É M_6h	-0.0154983	0.384897	359	0.954206
GTEx_Brain_Cerebellum_NPC_harmine_10É M_6h	-0.015417	0.385484	359	0.954206
GTEx_Brain_Cortex_NPC_BRD.K85123403_10É M_24h	-0.0191204	0.386512	230	0.954206
GTEx_Brain_Cortex_NPC_BRD.K11977286_10É M_24h	-0.0194131	0.384823	230	0.954206
GTEx_Brain_Cortex_NPC_BRD.K60637442_10É M_24h	-0.0193285	0.385311	230	0.954206
GTEx_Brain_Cortex_NPC_ellagic.acid_10É M_24h	-0.0194957	0.384347	230	0.954206
GTEx_Brain_Cortex_NPC_BIX.01294_10É M_6h.1	-0.0193936	0.384935	230	0.954206
GTEx_Brain_Frontal_Cortex_BA9_NPC_panobinostat_10É M_24h	-0.0223125	0.386364	170	0.954206
GTEx_Brain_Frontal_Cortex_BA9_NPC_BRD.K98991361_10É M_24h	-0.0225257	0.385308	170	0.954206
GTEx_Brain_Frontal_Cortex_BA9_NPC_HA.14.1_10É M_24h	-0.0226539	0.384674	170	0.954206
GTEx_Brain_Frontal_Cortex_BA9_NPC_BRD.K06765193_10É M_24h	-0.0225037	0.385417	170	0.954206
GTEx_Brain_Frontal_Cortex_BA9_NPC_capecitabine_10É M_24h	-0.0223571	0.386143	170	0.954206
GTEx_Brain_Frontal_Cortex_BA9_NPC_vecuronium_10É M_24h	-0.0224884	0.385493	170	0.954206
GTEx_Brain_Frontal_Cortex_BA9_NPC_ponalrestat_10É M_24h	-0.022274	0.386554	170	0.954206
GTEx_Brain_Frontal_Cortex_BA9_NPC_bicuculline_10É M_24h	-0.0226539	0.384674	170	0.954206
GTEx_Brain_Frontal_Cortex_BA9_NPC_amiloride_10É M_24h	-0.0226807	0.384541	170	0.954206
GTEx_Brain_Frontal_Cortex_BA9_NPC_troglitazone_3É M_24h	-0.0222691	0.386579	170	0.954206
GTEx_Brain_Frontal_Cortex_BA9_NPC_BRD.M25555076_10É M_6h	-0.0227779	0.38406	170	0.954206
GTEx_Brain_Frontal_Cortex_BA9_NPC_sorafenib_10É M_24h.2	-0.0226722	0.384583	170	0.954206
GTEx_Brain_Frontal_Cortex_BA9_NPC_niclosamide_10É M_24h.1	-0.0226008	0.384936	170	0.954206
GTEx_Brain_Frontal_Cortex_BA9_NPC_BRD.K39096267_10É M_24h	-0.0226258	0.384813	170	0.954206
GTEx_Brain_Frontal_Cortex_BA9_NPC_dihydrocapsaicin_10É M_24h	-0.0223644	0.386107	170	0.954206
GTEx_Brain_Frontal_Cortex_BA9_NPC_FH.535_10É M_6h	-0.0222979	0.386436	170	0.954206
GTEx_Brain_Hippocampus_NPC_huperzine.a_10É M_24h	-0.0263777	0.384689	126	0.954206
GTEx_Brain_Hippocampus_NPC_BRD.K68191033_10É M_24h	-0.0258707	0.386845	126	0.954206
GTEx_Brain_Hippocampus_NPC_BRD.K81795824_10É M_24h	-0.0265067	0.384141	126	0.954206
GTEx_Brain_Hippocampus_NPC_BRD.K37932103_10É M_24h	-0.0264707	0.384294	126	0.954206
GTEx_Brain_Hippocampus_NPC_AS.703026_10É M_24h	-0.0259757	0.386398	126	0.954206
GTEx_Brain_Hippocampus_NPC_10.hydroxycamptothecin_10É M_24h	-0.0264677	0.384307	126	0.954206
GTEx_Brain_Hippocampus_NPC_BRD.K41571462_10É M_24h	-0.0259833	0.386366	126	0.954206
GTEx_Brain_Hippocampus_NPC_BRD.K45466167_10É M_24h	-0.0259127	0.386666	126	0.954206
GTEx_Brain_Hippocampus_NPC_risperidone_10É M_24h.1	-0.0264557	0.384358	126	0.954206
GTEx_Brain_Hippocampus_NPC_p.aminophenethylspiperone_10É M_6h	-0.0262337	0.385301	126	0.954206
GTEx_Brain_Hypothalamus_NPC_ALW.II.49.7_10É M_24h	-0.0269928	0.385372	119	0.954206
GTEx_Brain_Hypothalamus_NPC_felodipine_10É M_24h	-0.0268182	0.386093	119	0.954206
GTEx_Brain_Hypothalamus_NPC_BRD.K36313546_10É M_24h	-0.0267114	0.386535	119	0.954206
GTEx_Brain_Hypothalamus_NPC_BRD.K31380618_10É M_24h	-0.0271815	0.384593	119	0.954206
GTEx_Brain_Hypothalamus_NPC_BRD.K09887211_10É M_24h	-0.0271601	0.384681	119	0.954206
GTEx_Brain_Hypothalamus_NPC_BRD.K19653414_10É M_24h	-0.0266491	0.386792	119	0.954206
GTEx_Brain_Nucleus_accumbens_basal_ganglia_NPC_BRD.K58070753_10É M_24h	-0.0220244	0.385217	178	0.954206
GTEx_Brain_Nucleus_accumbens_basal_ganglia_NPC_MW.STK33.4A_10É M_24h	-0.0221005	0.384832	178	0.954206
GTEx_Brain_Nucleus_accumbens_basal_ganglia_NPC_BRD.K71935468_10É M_24h	-0.0222218	0.384217	178	0.954206
GTEx_Brain_Nucleus_accumbens_basal_ganglia_NPC_KU.55933_10É M_24h.1	-0.0220318	0.385179	178	0.954206
GTEx_Brain_Nucleus_accumbens_basal_ganglia_NPC_BRD.K68313733_10É M_24h	-0.021685	0.386938	178	0.954206
GTEx_Brain_Nucleus_accumbens_basal_ganglia_NPC_cycloheximide_10É M_24h.2	-0.0221212	0.384727	178	0.954206
GTEx_Brain_Nucleus_accumbens_basal_ganglia_NPC_trichostatin.a_500nM_24h	-0.022151	0.384576	178	0.954206
GTEx_Brain_Nucleus_accumbens_basal_ganglia_NPC_salermide_10É M_24h	-0.0220366	0.385155	178	0.954206
GTEx_Brain_Nucleus_accumbens_basal_ganglia_NPC_QS.11_10É M_6h	-0.0220611	0.385031	178	0.954206
GTEx_Brain_Putamen_basal_ganglia_NPC_carbenoxolone_10É M_24h.1	-0.0234705	0.38451	159	0.954206
GTEx_Brain_Putamen_basal_ganglia_NPC_mefexamide_10É M_24h	-0.0233182	0.385238	159	0.954206
GTEx_Brain_Putamen_basal_ganglia_NPC_BRD.K71742078_10É M_24h	-0.0230644	0.386453	159	0.954206
GTEx_Brain_Putamen_basal_ganglia_NPC_SA.1457472_10É M_24h	-0.0232585	0.385524	159	0.954206
GTEx_Brain_Putamen_basal_ganglia_NPC_BRD.K69295800_10É M_24h	-0.0231346	0.386117	159	0.954206
GTEx_Brain_Putamen_basal_ganglia_NPC_BRD.K91745259_10É M_24h	-0.0232107	0.385753	159	0.954206
GTEx_Brain_Putamen_basal_ganglia_NPC_cycloheximide_10É M_24h.3	-0.0230689	0.386432	159	0.954206
GTEx_Brain_Putamen_basal_ganglia_NPC_androstenol_10É M_24h.1	-0.023578	0.383996	159	0.954206
GTEx_Brain_Putamen_basal_ganglia_NPC_BG.1025_10É M_6h	-0.0230197	0.386668	159	0.954206
GTEx_Brain_Putamen_basal_ganglia_NPC_itdac.1_10É M_6h	-0.0234809	0.38446	159	0.954206
GTEx_Brain_Anterior_cingulate_cortex_BA24_NPC_cabozantinib_10.0um_24h	-0.0241555	0.384985	149	0.954206
GTEx_Brain_Caudate_basal_ganglia_NPC_GSK.1059615_3.33um_24h	-0.0204426	0.385551	205	0.954206
GTEx_Brain_Caudate_basal_ganglia_NPC_dinaciclib_4.5um_6h	-0.0203883	0.385847	205	0.954206
GTEx_Brain_Cerebellar_Hemisphere_NPC_doramapimod_3.33um_24h	-0.0182591	0.385187	258	0.954206
GTEx_Brain_Cerebellar_Hemisphere_NPC_mocetinostat_10.0um_24h	-0.0182469	0.385262	258	0.954206
GTEx_Brain_Cerebellum_NPC_olaparib_0.04um_24h	-0.0156186	0.384029	359	0.954206
GTEx_Brain_Cortex_NPC_NVP.BHG712_3.33um_24h	-0.0191204	0.386512	230	0.954206
GTEx_Brain_Frontal_Cortex_BA9_NPC_GSK.J4_0.04um_24h	-0.0222435	0.386706	170	0.954206
GTEx_Brain_Hippocampus_NPC_GW.5074_10.0um_24h	-0.0264947	0.384192	126	0.954206
GTEx_Brain_Hippocampus_NPC_KIN001.260_0.04um_24h	-0.0259127	0.386666	126	0.954206
GTEx_Brain_Nucleus_accumbens_basal_ganglia_NPC_GSK.1059615_1.11um_24h	-0.022068	0.384996	178	0.954206
GTEx_Brain_Nucleus_accumbens_basal_ganglia_NPC_NPK76.II.72.1_0.04um_24h	-0.0221026	0.384821	178	0.954206
GTEx_Brain_Nucleus_accumbens_basal_ganglia_NPC_CC.401_1.11um_24h	-0.021818	0.386263	178	0.954206
GTEx_Brain_Putamen_basal_ganglia_NPC_rebastinib_0.12um_24h	-0.0231077	0.386246	159	0.954206
GTEx_Brain_Putamen_basal_ganglia_NPC_quizartinib_0.37um_24h	-0.0230913	0.386325	159	0.954206
GTEx_Brain_Putamen_basal_ganglia_NPC_KIN001.242_1.11um_24h	-0.0235362	0.384196	159	0.954206
GTEx_Brain_Anterior_cingulate_cortex_BA24_NPC.CAS9_SAR.245409_0.12um_24h	-0.0240757	0.385354	149	0.954206
GTEx_Brain_Anterior_cingulate_cortex_BA24_NPC.CAS9_PHA.767491_10.0um_24h	-0.0238598	0.386354	149	0.954206
GTEx_Brain_Anterior_cingulate_cortex_BA24_NPC.CAS9_CTB_0.37um_24h	-0.0240848	0.385312	149	0.954206
GTEx_Brain_Caudate_basal_ganglia_NPC.CAS9_KIN001.244_10.0um_24h	-0.0205178	0.385142	205	0.954206
GTEx_Brain_Cerebellar_Hemisphere_NPC.CAS9_rigosertib_10.0um_24h	-0.0181972	0.385565	258	0.954206
GTEx_Brain_Cerebellar_Hemisphere_NPC.CAS9_RAF.265_0.37um_24h	-0.0184371	0.3841	258	0.954206
GTEx_Brain_Cerebellum_NPC.CAS9_KU.55933_3.33um_24h	-0.0155383	0.384608	359	0.954206
GTEx_Brain_Cortex_NPC.CAS9_PHA.767491_10.0um_24h	-0.0193393	0.385248	230	0.954206
GTEx_Brain_Frontal_Cortex_BA9_NPC.CAS9_cabozantinib_0.12um_24h	-0.0222857	0.386497	170	0.954206
GTEx_Brain_Frontal_Cortex_BA9_NPC.CAS9_JNK.IN.5A_10.0um_24h	-0.0221971	0.386936	170	0.954206
GTEx_Brain_Hippocampus_NPC.CAS9_SAR.245409_10.0um_24h	-0.0264827	0.384243	126	0.954206
GTEx_Brain_Hippocampus_NPC.CAS9_PD.0325901_3.33um_24h	-0.0258557	0.386909	126	0.954206
GTEx_Brain_Hippocampus_NPC.CAS9_BMS.509744_10.0um_24h	-0.0259097	0.386679	126	0.954206
GTEx_Brain_Hippocampus_NPC.CAS9_ACY.1215_3.33um_24h	-0.0260987	0.385875	126	0.954206
GTEx_Brain_Hippocampus_NPC.CAS9_GSK.J4_10.0um_24h	-0.0258467	0.386947	126	0.954206
GTEx_Brain_Hypothalamus_NPC.CAS9_MGCD.265_0.04um_24h	-0.0272812	0.384182	119	0.954206
GTEx_Brain_Nucleus_accumbens_basal_ganglia_NPC.CAS9_SAR.245409_0.12um_24h	-0.0217249	0.386735	178	0.954206
GTEx_Brain_Nucleus_accumbens_basal_ganglia_NPC.CAS9_osimertinib_0.04um_24h	-0.0222696	0.383975	178	0.954206
GTEx_Brain_Nucleus_accumbens_basal_ganglia_NPC.CAS9_XMD.892_0.12um_24h	-0.0222659	0.383994	178	0.954206
GTEx_Brain_Nucleus_accumbens_basal_ganglia_NPC.CAS9_NVP.BHG712_10.0um_24h	-0.021719	0.386765	178	0.954206
GTEx_Brain_Nucleus_accumbens_basal_ganglia_NPC.CAS9_rigosertib_10.0um_24h	-0.0221489	0.384586	178	0.954206
GTEx_Brain_Putamen_basal_ganglia_NPC.CAS9_RAF.265_0.37um_24h	-0.0233974	0.38486	159	0.954206
GTEx_Brain_Anterior_cingulate_cortex_BA24_NPC.TAK_SB.939_10.0um_24h	-0.0242933	0.384347	149	0.954206
GTEx_Brain_Anterior_cingulate_cortex_BA24_NPC.TAK_salermide_10.0um_6h.1	-0.0242099	0.384733	149	0.954206
GTEx_Brain_Caudate_basal_ganglia_NPC.TAK_FR.180204_10.0um_24h	-0.0202897	0.386383	205	0.954206
GTEx_Brain_Caudate_basal_ganglia_NPC.TAK_resveratrol_0.04um_24h	-0.0203416	0.386101	205	0.954206
GTEx_Brain_Caudate_basal_ganglia_NPC.TAK_ponatinib_3.33um_24h	-0.0202845	0.386412	205	0.954206
GTEx_Brain_Cerebellar_Hemisphere_NPC.TAK_ibrutinib_0.12um_24h	-0.0180337	0.386566	258	0.954206
GTEx_Brain_Cerebellar_Hemisphere_NPC.TAK_LY.2603618_0.37um_24h	-0.0181999	0.385549	258	0.954206
GTEx_Brain_Cerebellum_NPC.TAK_JQ1...._1.0um_6h.1	-0.015564	0.384423	359	0.954206
GTEx_Brain_Cortex_NPC.TAK_resveratrol_0.04um_24h	-0.0191953	0.386079	230	0.954206
GTEx_Brain_Frontal_Cortex_BA9_NPC.TAK_NPK76.II.72.1_10.0um_24h	-0.0225134	0.385369	170	0.954206
GTEx_Brain_Frontal_Cortex_BA9_NPC.TAK_I.BET.151_10.0um_24h	-0.0225843	0.385018	170	0.954206
GTEx_Brain_Frontal_Cortex_BA9_NPC.TAK_saracatinib_0.04um_24h	-0.0222509	0.386669	170	0.954206
GTEx_Brain_Frontal_Cortex_BA9_NPC.TAK_GSK.1059615_3.33um_24h.2	-0.0223816	0.386022	170	0.954206
GTEx_Brain_Frontal_Cortex_BA9_NPC.TAK_CC.401_10.0um_24h	-0.0227846	0.384027	170	0.954206
GTEx_Brain_Hippocampus_NPC.TAK_tivozanib_10.0um_24h	-0.0262547	0.385212	126	0.954206
GTEx_Brain_Hippocampus_NPC.TAK_BI.2536_0.12um_24h	-0.0263507	0.384803	126	0.954206
GTEx_Brain_Hippocampus_NPC.TAK_PD.0325901_1.11um_24h.2	-0.0262547	0.385212	126	0.954206
GTEx_Brain_Hippocampus_NPC.TAK_smer.3_10.0um_6h.1	-0.0262667	0.385161	126	0.954206
GTEx_Brain_Hippocampus_NPC.TAK_KN.93_0.1um_6h	-0.0260597	0.386041	126	0.954206
GTEx_Brain_Hypothalamus_NPC.TAK_vorinostat_10.0um_24h	-0.0266722	0.386696	119	0.954206
GTEx_Brain_Hypothalamus_NPC.TAK_ACY.1215_10.0um_24h	-0.0270889	0.384975	119	0.954206
GTEx_Brain_Hypothalamus_NPC.TAK_I.BET.151_0.12um_24h	-0.0266971	0.386593	119	0.954206
GTEx_Brain_Hypothalamus_NPC.TAK_SYK.inhibitor_0.04um_24h	-0.0272883	0.384152	119	0.954206
GTEx_Brain_Hypothalamus_NPC.TAK_unc.0646_0.5um_6h.2	-0.0269998	0.385343	119	0.954206
GTEx_Brain_Hypothalamus_NPC.TAK_KN.93_0.1um_6h	-0.0272598	0.38427	119	0.954206
GTEx_Brain_Nucleus_accumbens_basal_ganglia_NPC.TAK_belinostat_0.04um_24h	-0.0221872	0.384392	178	0.954206
GTEx_Brain_Nucleus_accumbens_basal_ganglia_NPC.TAK_KIN001.269_10.0um_24h	-0.0220776	0.384948	178	0.954206
GTEx_Brain_Putamen_basal_ganglia_NPC.TAK_tranylcypromine_0.04um_24h	-0.0230346	0.386596	159	0.954206
GTEx_Colon_Sigmoid_AGS_cytosporone.b_10É M_6h	-0.0172717	0.384807	290	0.954206
GTEx_Small_Intestine_Terminal_Ileum_AGS_tyrphostin.1_10É M_6h	-0.0237603	0.385694	152	0.954206
GTEx_Colon_Transverse_CL34_NSC.23766_100É M_6h	-0.0168282	0.385802	300	0.954206
GTEx_Colon_Transverse_CL34_phenothiazine_10É M_6h	-0.0167614	0.386243	300	0.954206
GTEx_Colon_Transverse_CL34_BRD.K95606637_10É M_6h	-0.0169505	0.384995	300	0.954206
GTEx_Small_Intestine_Terminal_Ileum_CL34_zebularine_10É M_6h	-0.0240405	0.384384	152	0.954206
GTEx_Small_Intestine_Terminal_Ileum_CL34_BO2.inhibits.RAD51_40É M_6h	-0.0235894	0.386494	152	0.954206
GTEx_Colon_Transverse_HT115_troglitazone_10É M_6h	-0.016845	0.385692	300	0.954206
GTEx_Colon_Transverse_HT115_zileuton_100É M_6h	-0.0170991	0.384016	300	0.954206
GTEx_Small_Intestine_Terminal_Ileum_HT115_YM.155_500nM_6h	-0.0235535	0.386662	152	0.954206
GTEx_Colon_Sigmoid_HT29_norethindrone_10É M_24h	-0.0169472	0.386913	290	0.954206
GTEx_Colon_Sigmoid_HT29_MK.2206_10É M_24h	-0.0172188	0.38515	290	0.954206
GTEx_Colon_Sigmoid_HT29_BRD.K77547509_10É M_6h	-0.0173414	0.384356	290	0.954206
GTEx_Colon_Sigmoid_HT29_prochlorperazine_10É M_6h.1	-0.0169512	0.386887	290	0.954206
GTEx_Colon_Sigmoid_HT29_BRD.A88504692_10É M_6h	-0.0169563	0.386854	290	0.954206
GTEx_Colon_Sigmoid_HT29_genistein_10É M_6h	-0.0171466	0.385619	290	0.954206
GTEx_Colon_Sigmoid_HT29_strophanthidin_10É M_6h	-0.0173271	0.384449	290	0.954206
GTEx_Colon_Sigmoid_HT29_SD.6.035.A9_10É M_6h	-0.0171918	0.385326	290	0.954206
GTEx_Colon_Sigmoid_HT29_BRD.K25427024_5É M_24h	-0.0172031	0.385253	290	0.954206
GTEx_Colon_Sigmoid_HT29_SA.1455791_5É M_24h	-0.0170551	0.386212	290	0.954206
GTEx_Colon_Sigmoid_HT29_BRD.K92000256_5É M_24h	-0.0171143	0.385829	290	0.954206
GTEx_Colon_Sigmoid_HT29_BRD.K08799867_5É M_24h	-0.0171169	0.385812	290	0.954206
GTEx_Colon_Sigmoid_HT29_SA.1472321_5É M_24h	-0.0171447	0.385631	290	0.954206
GTEx_Colon_Sigmoid_HT29_BRD.K55340188_5É M_24h	-0.0169748	0.386734	290	0.954206
GTEx_Colon_Sigmoid_HT29_BRD.K00317040_5É M_24h	-0.0171055	0.385885	290	0.954206
GTEx_Colon_Sigmoid_HT29_BRD.K42251804_5É M_24h	-0.0172621	0.38487	290	0.954206
GTEx_Colon_Sigmoid_HT29_BRD.K93946290_5É M_24h	-0.0172021	0.385259	290	0.954206
GTEx_Colon_Sigmoid_HT29_BRD.K03213425_5É M_24h	-0.017261	0.384877	290	0.954206
GTEx_Colon_Sigmoid_HT29_BRD.K11310449_5É M_24h	-0.0173799	0.384107	290	0.954206
GTEx_Colon_Sigmoid_HT29_BRD.K22691925_5É M_24h	-0.0170129	0.386486	290	0.954206
GTEx_Colon_Transverse_HT29_epicatechin.gallate...._10É M_6h	-0.0168054	0.385953	300	0.954206
GTEx_Colon_Transverse_HT29_ritodrine_10É M_6h	-0.0167367	0.386406	300	0.954206
GTEx_Colon_Transverse_HT29_BRD.K35514965_10É M_6h	-0.0167631	0.386232	300	0.954206
GTEx_Colon_Transverse_HT29_hyperoside_10É M_6h	-0.0170085	0.384613	300	0.954206
GTEx_Colon_Transverse_HT29_homoharringtonine_10É M_6h.1	-0.016805	0.385956	300	0.954206
GTEx_Colon_Transverse_HT29_ARG.CSC.22_10É M_6h	-0.01668	0.386781	300	0.954206
GTEx_Colon_Transverse_HT29_genipin_10É M_6h	-0.0171142	0.383916	300	0.954206
GTEx_Colon_Transverse_HT29_dantrolene_10É M_6h.1	-0.0170238	0.384512	300	0.954206
GTEx_Colon_Transverse_HT29_BRD.K83448671_5É M_24h	-0.0168699	0.385527	300	0.954206
GTEx_Colon_Transverse_HT29_BRD.K61219693_5É M_24h	-0.0166605	0.386909	300	0.954206
GTEx_Colon_Transverse_HT29_BRD.K68907515_5É M_24h	-0.0168625	0.385576	300	0.954206
GTEx_Colon_Transverse_HT29_BRD.K92137277_5É M_24h	-0.0168641	0.385565	300	0.954206
GTEx_Colon_Transverse_HT29_BRD.K73423175_5É M_24h	-0.0169208	0.385192	300	0.954206
GTEx_Colon_Transverse_HT29_BRD.K78160230_5É M_24h	-0.0167916	0.386044	300	0.954206
GTEx_Colon_Transverse_HT29_BRD.K95142134_5É M_24h	-0.0167103	0.38658	300	0.954206
GTEx_Colon_Transverse_HT29_BRD.K54219003_5É M_24h	-0.0168734	0.385504	300	0.954206
GTEx_Colon_Transverse_HT29_BRD.K35081088_5É M_24h	-0.016706	0.386609	300	0.954206
GTEx_Colon_Transverse_HT29_BRD.K59397033_5É M_24h	-0.0166821	0.386767	300	0.954206
GTEx_Colon_Transverse_HT29_BRD.K73838803_5É M_24h	-0.0169948	0.384704	300	0.954206
GTEx_Colon_Transverse_HT29_BRD.K35945912_5É M_24h	-0.0170072	0.384622	300	0.954206
GTEx_Colon_Transverse_HT29_BRD.K46504268_5É M_24h	-0.0167842	0.386093	300	0.954206
GTEx_Colon_Transverse_HT29_BRD.K04429417_5É M_24h	-0.0166812	0.386773	300	0.954206
GTEx_Colon_Transverse_HT29_BRD.K55442031_5É M_24h	-0.016796	0.386015	300	0.954206
GTEx_Colon_Transverse_HT29_BRD.K18641148_10É M_24h	-0.0170637	0.38425	300	0.954206
GTEx_Colon_Transverse_HT29_MW.SHH.97_1É M_24h	-0.0169035	0.385305	300	0.954206
GTEx_Colon_Transverse_HT29_benzohydroxamic.acid_0.12É M_24h	-0.0169671	0.384886	300	0.954206
GTEx_Colon_Transverse_HT29_wortmannin_1.11É M_24h.1	-0.0168242	0.385829	300	0.954206
GTEx_Small_Intestine_Terminal_Ileum_HT29_BRD.K48199208_10É M_6h	-0.0237218	0.385874	152	0.954206
GTEx_Small_Intestine_Terminal_Ileum_HT29_BRD.A82197375_10É M_6h	-0.0237782	0.38561	152	0.954206
GTEx_Small_Intestine_Terminal_Ileum_HT29_BRD.K10806285_10É M_6h	-0.0238858	0.385107	152	0.954206
GTEx_Small_Intestine_Terminal_Ileum_HT29_chromomycin.a3_10É M_6h	-0.0241097	0.384061	152	0.954206
GTEx_Small_Intestine_Terminal_Ileum_HT29_moxonidine_10É M_6h.1	-0.0238346	0.385347	152	0.954206
GTEx_Small_Intestine_Terminal_Ileum_HT29_NNC.55.0396_10É M_6h	-0.0240422	0.384376	152	0.954206
GTEx_Small_Intestine_Terminal_Ileum_HT29_SA.94315_10É M_6h	-0.0235732	0.38657	152	0.954206
GTEx_Small_Intestine_Terminal_Ileum_HT29_BRD.K09641113_5É M_24h	-0.0235689	0.38659	152	0.954206
GTEx_Small_Intestine_Terminal_Ileum_HT29_BRD.K04237106_5É M_24h	-0.0241421	0.383909	152	0.954206
GTEx_Small_Intestine_Terminal_Ileum_HT29_BRD.K41763142_5É M_24h	-0.0237457	0.385762	152	0.954206
GTEx_Small_Intestine_Terminal_Ileum_HT29_BRD.K42733037_5É M_24h	-0.0235902	0.38649	152	0.954206
GTEx_Small_Intestine_Terminal_Ileum_HT29_vorinostat_500nM_24h.5	-0.0236313	0.386298	152	0.954206
GTEx_Small_Intestine_Terminal_Ileum_HT29_BRD.K29125789_5É M_24h	-0.0240789	0.384204	152	0.954206
GTEx_Small_Intestine_Terminal_Ileum_HT29_BRD.K74470016_5É M_24h	-0.0235732	0.38657	152	0.954206
GTEx_Small_Intestine_Terminal_Ileum_HT29_BRD.K75264577_5É M_24h	-0.0235578	0.386642	152	0.954206
GTEx_Small_Intestine_Terminal_Ileum_HT29_BRD.K41641213_5É M_24h	-0.0235766	0.386554	152	0.954206
GTEx_Small_Intestine_Terminal_Ileum_HT29_BRD.K43703882_5É M_24h	-0.0235151	0.386842	152	0.954206
GTEx_Small_Intestine_Terminal_Ileum_HT29_BRD.K45200389_5É M_24h	-0.0235271	0.386786	152	0.954206
GTEx_Small_Intestine_Terminal_Ileum_HT29_BRD.K75772012_5É M_24h	-0.023891	0.385083	152	0.954206
GTEx_Small_Intestine_Terminal_Ileum_HT29_BRD.K27720649_10É M_24h	-0.0236774	0.386082	152	0.954206
GTEx_Small_Intestine_Terminal_Ileum_HT29_BRD.K39284479_10É M_24h	-0.0236893	0.386026	152	0.954206
GTEx_Small_Intestine_Terminal_Ileum_HT29_BRD.K21001652_3.33É M_24h	-0.0237629	0.385682	152	0.954206
GTEx_Colon_Sigmoid_HT29_ramelteon_1.11um_24h	-0.017031	0.386369	290	0.954206
GTEx_Colon_Sigmoid_HT29_bortezomib_20.0um_24h.13	-0.0171538	0.385572	290	0.954206
GTEx_Colon_Sigmoid_HT29_bindarit_10.0um_24h	-0.017269	0.384825	290	0.954206
GTEx_Colon_Sigmoid_HT29_tolcapone_0.04um_24h	-0.0171317	0.385715	290	0.954206
GTEx_Colon_Sigmoid_HT29_L.690330_0.04um_24h	-0.0170862	0.38601	290	0.954206
GTEx_Colon_Sigmoid_HT29_lamivudine_10.0um_24h	-0.0171295	0.38573	290	0.954206
GTEx_Colon_Sigmoid_HT29_rottlerin_0.12um_24h	-0.0174106	0.383908	290	0.954206
GTEx_Colon_Sigmoid_HT29_SCH.28080_0.12um_24h	-0.0172573	0.384901	290	0.954206
GTEx_Colon_Sigmoid_HT29_romidepsin_10.0um_24h	-0.0173748	0.38414	290	0.954206
GTEx_Colon_Sigmoid_HT29_guanethidine_0.12um_24h	-0.0171406	0.385658	290	0.954206
GTEx_Colon_Sigmoid_HT29_MG.132_20.0um_24h.224	-0.0170168	0.386461	290	0.954206
GTEx_Colon_Sigmoid_HT29_darunavir_0.04um_24h	-0.0172304	0.385075	290	0.954206
GTEx_Colon_Sigmoid_HT29_mepacrine_3.33um_24h	-0.0170939	0.385961	290	0.954206
GTEx_Colon_Sigmoid_HT29_riociguat_0.04um_24h	-0.0173311	0.384422	290	0.954206
GTEx_Colon_Sigmoid_HT29_terbinafine_0.04um_24h	-0.0171546	0.385567	290	0.954206
GTEx_Colon_Sigmoid_HT29_GDC.0068_0.04um_24h.1	-0.0173506	0.384296	290	0.954206
GTEx_Colon_Sigmoid_HT29_cefotetan_1.11um_24h	-0.0170269	0.386395	290	0.954206
GTEx_Colon_Sigmoid_HT29_bavisant_0.04um_24h	-0.0173571	0.384254	290	0.954206
GTEx_Colon_Sigmoid_HT29_cepharanthine_0.12um_24h	-0.0169433	0.386938	290	0.954206
GTEx_Colon_Sigmoid_HT29_sodium.gualenate_0.37um_24h	-0.0172967	0.384646	290	0.954206
GTEx_Colon_Sigmoid_HT29_nortriptyline_3.33um_24h	-0.0170625	0.386164	290	0.954206
GTEx_Colon_Transverse_HT29_selumetinib_0.37um_24h	-0.0170469	0.38436	300	0.954206
GTEx_Colon_Transverse_HT29_HMN.214_3.33um_24h	-0.0168501	0.385658	300	0.954206
GTEx_Colon_Transverse_HT29_LY.2784544_1.11um_24h	-0.016843	0.385705	300	0.954206
GTEx_Colon_Transverse_HT29_deforolimus_1.11um_24h	-0.0167483	0.38633	300	0.954206
GTEx_Colon_Transverse_HT29_phenylbutazone_0.04um_24h	-0.0170771	0.384161	300	0.954206
GTEx_Colon_Transverse_HT29_medetomidine_0.37um_24h	-0.0168372	0.385743	300	0.954206
GTEx_Colon_Transverse_HT29_niclosamide_0.04um_24h	-0.016663	0.386893	300	0.954206
GTEx_Colon_Transverse_HT29_nefazodone_0.37um_24h	-0.01687	0.385527	300	0.954206
GTEx_Colon_Transverse_HT29_L.citrulline_10.0um_24h	-0.0169789	0.384808	300	0.954206
GTEx_Colon_Transverse_HT29_dofequidar_0.37um_24h	-0.016743	0.386365	300	0.954206
GTEx_Colon_Transverse_HT29_reboxetine_0.37um_24h	-0.016762	0.386239	300	0.954206
GTEx_Colon_Transverse_HT29_semaxanib_0.37um_24h	-0.0169792	0.384806	300	0.954206
GTEx_Colon_Transverse_HT29_apixaban_0.12um_24h	-0.0170025	0.384652	300	0.954206
GTEx_Colon_Transverse_HT29_mitomycin.c_1.11um_24h	-0.0169046	0.385298	300	0.954206
GTEx_Colon_Transverse_HT29_piketoprofen_3.33um_24h	-0.0169931	0.384715	300	0.954206
GTEx_Colon_Transverse_HT29_sulbactam_0.37um_24h	-0.016673	0.386827	300	0.954206
GTEx_Colon_Transverse_HT29_dihydroergotamine_10.0um_24h	-0.0169181	0.385209	300	0.954206
GTEx_Colon_Transverse_HT29_tagatose_10.0um_24h	-0.016936	0.385091	300	0.954206
GTEx_Colon_Transverse_HT29_topiroxostat_1.11um_24h	-0.0167659	0.386214	300	0.954206
GTEx_Colon_Transverse_HT29_AZD.5363_10.0um_24h	-0.0169658	0.384895	300	0.954206
GTEx_Colon_Transverse_HT29_phentermine_0.04um_24h	-0.0167172	0.386535	300	0.954206
GTEx_Colon_Transverse_HT29_melatonin_10.0um_24h	-0.0168924	0.385379	300	0.954206
GTEx_Small_Intestine_Terminal_Ileum_HT29_SB.590885_1.11um_24h	-0.023621	0.386346	152	0.954206
GTEx_Small_Intestine_Terminal_Ileum_HT29_GDC.0941_0.04um_24h	-0.0240192	0.384484	152	0.954206
GTEx_Small_Intestine_Terminal_Ileum_HT29_CGP.60474_0.37um_24h.4	-0.0239491	0.384811	152	0.954206
GTEx_Small_Intestine_Terminal_Ileum_HT29_oxaprozin_0.04um_24h	-0.0238038	0.385491	152	0.954206
GTEx_Small_Intestine_Terminal_Ileum_HT29_amlodipine_3.33um_24h	-0.023703	0.385962	152	0.954206
GTEx_Small_Intestine_Terminal_Ileum_HT29_2.methoxyestradiol_0.12um_24h	-0.0236244	0.38633	152	0.954206
GTEx_Small_Intestine_Terminal_Ileum_HT29_clomipramine_10.0um_24h	-0.0235885	0.386498	152	0.954206
GTEx_Small_Intestine_Terminal_Ileum_HT29_miglustat_0.12um_24h	-0.023727	0.38585	152	0.954206
GTEx_Small_Intestine_Terminal_Ileum_HT29_AS.703026_0.04um_24h	-0.0240943	0.384132	152	0.954206
GTEx_Small_Intestine_Terminal_Ileum_HT29_ABT.202_3.33um_24h	-0.0240533	0.384324	152	0.954206
GTEx_Small_Intestine_Terminal_Ileum_HT29_nepafenac_0.37um_24h	-0.0240414	0.38438	152	0.954206
GTEx_Small_Intestine_Terminal_Ileum_HT29_biperiden_1.11um_24h	-0.0235501	0.386678	152	0.954206
GTEx_Small_Intestine_Terminal_Ileum_HT29_clonazepam_3.33um_24h	-0.0236073	0.38641	152	0.954206
GTEx_Small_Intestine_Terminal_Ileum_HT29_PF.03758309_10.0um_24h.1	-0.0236808	0.386066	152	0.954206
GTEx_Small_Intestine_Terminal_Ileum_HT29_medroxyprogesterone.acetate_0.37um_24h	-0.0237987	0.385514	152	0.954206
GTEx_Small_Intestine_Terminal_Ileum_HT29_andrographolide_10.0um_24h	-0.0239166	0.384963	152	0.954206
GTEx_Small_Intestine_Terminal_Ileum_HT29_JTE.907_0.37um_24h	-0.0239867	0.384635	152	0.954206
GTEx_Small_Intestine_Terminal_Ileum_HT29_CTS.1027_10.0um_24h	-0.0238414	0.385315	152	0.954206
GTEx_Small_Intestine_Terminal_Ileum_HT29_pilaralisib_0.12um_24h	-0.0240627	0.38428	152	0.954206
GTEx_Small_Intestine_Terminal_Ileum_HT29_CGS.20625_10.0um_24h	-0.0237389	0.385794	152	0.954206
GTEx_Small_Intestine_Terminal_Ileum_HT29_BAY.87.2243_0.04um_24h	-0.02368	0.38607	152	0.954206
GTEx_Small_Intestine_Terminal_Ileum_HT29_AGP.103_3.33um_24h	-0.0236936	0.386006	152	0.954206
GTEx_Small_Intestine_Terminal_Ileum_HT29_etanidazole_3.33um_24h	-0.0235492	0.386682	152	0.954206
GTEx_Colon_Sigmoid_LOVO_zebularine_10É M_6h	-0.0173295	0.384433	290	0.954206
GTEx_Colon_Transverse_LOVO_necrostatin.1_100É M_6h	-0.0167183	0.386528	300	0.954206
GTEx_Colon_Transverse_LOVO_BRD.K59470558_10É M_6h	-0.016777	0.38614	300	0.954206
GTEx_Colon_Sigmoid_MDST8_BRD.K67778494_10É M_6h	-0.0173626	0.384218	290	0.954206
GTEx_Colon_Sigmoid_MDST8_16.16.dimethylprostaglandin.e2_10É M_6h	-0.0174072	0.38393	290	0.954206
GTEx_Colon_Sigmoid_NCIH508_emetine_500nM_6h	-0.0173679	0.384184	290	0.954206
GTEx_Colon_Sigmoid_NCIH508_RLM.2.12_10É M_6h	-0.0171312	0.385718	290	0.954206
GTEx_Colon_Transverse_NCIH508_pemetrexed_90É M_6h	-0.0167214	0.386507	300	0.954206
GTEx_Small_Intestine_Terminal_Ileum_RKO_SCH.79797_10É M_6h	-0.0239405	0.384851	152	0.954206
GTEx_Small_Intestine_Terminal_Ileum_RKO_loperamide_10É M_6h	-0.0240687	0.384252	152	0.954206
GTEx_Small_Intestine_Terminal_Ileum_RKO_tosedostat_80É M_6h	-0.0237577	0.385706	152	0.954206
GTEx_Colon_Transverse_SNU1040_temsirolimus_10É M_6h	-0.0170711	0.3842	300	0.954206
GTEx_Colon_Transverse_SNU1040_quinoclamine_10É M_6h	-0.0170814	0.384132	300	0.954206
GTEx_Colon_Transverse_SNU1040_BRD.K73261812_10É M_6h	-0.0167356	0.386413	300	0.954206
GTEx_Small_Intestine_Terminal_Ileum_SNU1040_9.methyl.5H.6.thia.4.5.diaza.chrysene.6.6.dioxide_10É M_6h	-0.0237081	0.385938	152	0.954206
GTEx_Colon_Sigmoid_SNUC4_BMS.754807_10É M_6h	-0.0171899	0.385338	290	0.954206
GTEx_Colon_Sigmoid_SNUC4_SKI.II_40É M_6h	-0.0173629	0.384217	290	0.954206
GTEx_Colon_Transverse_SNUC4_BRD.K19922318_10É M_6h	-0.0170018	0.384658	300	0.954206
GTEx_Colon_Transverse_SNUC4_BRD.K41087962_500nM_6h	-0.0170039	0.384644	300	0.954206
GTEx_Colon_Sigmoid_SNUC5_BAY.11.7082_10É M_6h	-0.0172405	0.38501	290	0.954206
GTEx_Small_Intestine_Terminal_Ileum_SNUC5_niguldipine_10É M_6h	-0.0240208	0.384476	152	0.954206
GTEx_Colon_Sigmoid_SW480_PJ.34_10É M_6h	-0.0172875	0.384705	290	0.954206
GTEx_Colon_Sigmoid_SW480_BRD.K28100108_20É M_6h	-0.0172048	0.385241	290	0.954206
GTEx_Colon_Transverse_SW480_sirolimus_10É M_6h	-0.0170943	0.384047	300	0.954206
GTEx_Colon_Transverse_SW480_APO.866_500nM_6h	-0.0168125	0.385906	300	0.954206
GTEx_Small_Intestine_Terminal_Ileum_SW480_BRD.K08451418_10É M_6h	-0.0240704	0.384244	152	0.954206
GTEx_Small_Intestine_Terminal_Ileum_SW480_purmorphamine_40É M_6h	-0.0235202	0.386818	152	0.954206
GTEx_Colon_Transverse_SW620_ixazomib_10É M_6h	-0.0169234	0.385174	300	0.954206
GTEx_Colon_Transverse_SW948_AKT.inhibitor.IV_10É M_6h	-0.0169412	0.385057	300	0.954206
GTEx_Small_Intestine_Terminal_Ileum_SW948_PF.3845_10É M_6h	-0.0235424	0.386714	152	0.954206
GTEx_Cells_EBV-transformed_lymphocytes_CD34_BRD.K04986062_500nM_24h	-0.0235394	0.385993	154	0.954206
GTEx_Spleen_CD34_BRD.A72498772_3É M_24h	-0.0180715	0.386119	259	0.954206
GTEx_Cells_EBV-transformed_lymphocytes_CD34_UNC.669_0.12um_24h	-0.023666	0.385398	154	0.954206
GTEx_Cells_EBV-transformed_lymphocytes_CD34_mocetinostat_10.0um_24h	-0.0235986	0.385715	154	0.954206
GTEx_Cells_EBV-transformed_lymphocytes_CD34_garcinol_1.11um_24h	-0.0234228	0.386543	154	0.954206
GTEx_Whole_Blood_CD34_rucaparib_1.11um_24h	-0.0143961	0.385125	414	0.954206
GTEx_Spleen_HL60_geldanamycin_10É M_6h	-0.0179984	0.386566	259	0.954206
GTEx_Cells_EBV-transformed_lymphocytes_JURKAT_tert.butylhydroquinone_100nM_24h	-0.0234047	0.386628	154	0.954206
GTEx_Cells_EBV-transformed_lymphocytes_JURKAT_MW.SHH.61_500nM_24h.1	-0.0236668	0.385394	154	0.954206
GTEx_Cells_EBV-transformed_lymphocytes_JURKAT_BRD.K00640357_500nM_6h	-0.0234096	0.386605	154	0.954206
GTEx_Cells_EBV-transformed_lymphocytes_JURKAT_BRD.K93367411_500nM_6h.1	-0.0236578	0.385436	154	0.954206
GTEx_Spleen_JURKAT_WY.01.045_1É M_6h	-0.0180471	0.386268	259	0.954206
GTEx_Whole_Blood_JURKAT_trichostatin.a_500nM_6h	-0.0141747	0.386844	414	0.954206
GTEx_Cells_EBV-transformed_lymphocytes_JURKAT_tivantinib_0.37um_24h	-0.0236167	0.38563	154	0.954206
GTEx_Spleen_JURKAT_KIN001.266_0.12um_24h	-0.018143	0.385681	259	0.954206
GTEx_Cells_EBV-transformed_lymphocytes_NOMO1_BRD.K01121114_10É M_6h	-0.0233751	0.386768	154	0.954206
GTEx_Cells_EBV-transformed_lymphocytes_NOMO1_PF.3845_10É M_6h	-0.0236922	0.385274	154	0.954206
GTEx_Spleen_NOMO1_tozasertib_10É M_6h	-0.0184201	0.383984	259	0.954206
GTEx_Cells_EBV-transformed_lymphocytes_PL21_NVP.AUY922_10É M_6h	-0.0237095	0.385193	154	0.954206
GTEx_Spleen_PL21_thiazolopyrimidine_40É M_6h	-0.0183763	0.384252	259	0.954206
GTEx_Spleen_PL21_auranofin_10É M_6h	-0.018052	0.386238	259	0.954206
GTEx_Cells_EBV-transformed_lymphocytes_SKM1_BRD.K64970062_10É M_6h	-0.0234302	0.386508	154	0.954206
GTEx_Cells_EBV-transformed_lymphocytes_SKM1_menadione_10É M_6h	-0.0236232	0.385599	154	0.954206
GTEx_Cells_EBV-transformed_lymphocytes_SKM1_daunorubicin_1É M_6h	-0.0235115	0.386125	154	0.954206
GTEx_Spleen_SKM1_CD.437_10É M_6h	-0.0182488	0.385032	259	0.954206
GTEx_Whole_Blood_SKM1_lovastatin_40É M_6h	-0.0141714	0.38687	414	0.954206
GTEx_Whole_Blood_SKM1_rottlerin_10É M_6h	-0.014261	0.386174	414	0.954206
GTEx_Whole_Blood_SKM1_MW.A1.12_10É M_6h	-0.0142068	0.386595	414	0.954206
GTEx_Cells_EBV-transformed_lymphocytes_THP1_GMX.1778_100nM_6h	-0.0234565	0.386384	154	0.954206
GTEx_Spleen_THP1_verapamil_10É M_6h	-0.0180153	0.386463	259	0.954206
GTEx_Whole_Blood_THP1_curcumin_50É M_6h	-0.0142177	0.38651	414	0.954206
GTEx_Whole_Blood_THP1_losartan_100É M_6h	-0.01454	0.38401	414	0.954206
GTEx_Whole_Blood_THP1_BG.STK33.59_3É M_6h	-0.0143185	0.385727	414	0.954206
GTEx_Spleen_U266_trichostatin.a_1É M_24h	-0.0180799	0.386067	259	0.954206
GTEx_Whole_Blood_U266_avicin.d_3É M_24h	-0.0144311	0.384854	414	0.954206
GTEx_Spleen_U937_TL.HRAS.61_10É M_6h	-0.0183899	0.384169	259	0.954206
GTEx_Spleen_U937_BRD.K35716340_10É M_6h	-0.0182761	0.384865	259	0.954206
GTEx_Whole_Blood_U937_BRD.K26684619_3É M_6h	-0.0141814	0.386791	414	0.954206
GTEx_Whole_Blood_U937_thioridazine_10É M_6h	-0.0142763	0.386055	414	0.954206
GTEx_Whole_Blood_U937_fostamatinib_10É M_6h	-0.0142092	0.386576	414	0.954206
GTEx_Spleen_WSUDLCL2_tyrphostin.AG.1478_60É M_6h	-0.0181241	0.385796	259	0.954206
GTEx_Whole_Blood_WSUDLCL2_BX.795_10É M_6h	-0.0142264	0.386442	414	0.954206
GTEx_Liver_HEPG2_thiotepa_10É M_6h	-0.0220802	0.384299	180	0.954206
GTEx_Liver_HEPG2_ricinine_10É M_6h	-0.0215884	0.386806	180	0.954206
GTEx_Liver_HEPG2_troglitazone_10É M_6h	-0.0219753	0.384833	180	0.954206
GTEx_Liver_HEPG2_BRD.K85147876_10É M_6h	-0.0220411	0.384498	180	0.954206
GTEx_Liver_HEPG2_5.methoxytryptamine_10É M_6h	-0.0217479	0.385992	180	0.954206
GTEx_Liver_HEPG2_BRD.K73951926_10É M_6h	-0.0221348	0.384021	180	0.954206
GTEx_Liver_HEPG2_docetaxel_10É M_6h	-0.0220524	0.38444	180	0.954206
GTEx_Liver_HEPG2_escitalopram_10É M_6h.1	-0.0219506	0.384959	180	0.954206
GTEx_Liver_HEPG2_rotenone_500nM_24h	-0.0216779	0.386349	180	0.954206
GTEx_Liver_HEPG2_YC.1_20É M_6h	-0.0217767	0.385845	180	0.954206
GTEx_Liver_HEPG2_GSK.1904529A_1.11um_24h	-0.022001	0.384702	180	0.954206
GTEx_Liver_HEPG2_NPK76.II.72.1_1.11um_24h	-0.0220565	0.38442	180	0.954206
GTEx_Liver_HEPG2_KIN001.055_10.0um_24h	-0.021716	0.386155	180	0.954206
GTEx_Liver_PHH_bisacodyl_10É M_24h	-0.021964	0.384891	180	0.954206
GTEx_Liver_PHH_ICI.89406_10É M_24h	-0.0218143	0.385654	180	0.954206
GTEx_Liver_PHH_SYK.inhibitor_10É M_24h	-0.0218117	0.385667	180	0.954206
GTEx_Liver_PHH_ZK.93423_10É M_24h	-0.0217263	0.386102	180	0.954206
GTEx_Lung_A549_dubinidine_10É M_24h	-0.0134787	0.385236	471	0.954206
GTEx_Lung_A549_hyoscyamine_10É M_6h	-0.0134136	0.385774	471	0.954206
GTEx_Lung_A549_amiodarone_10É M_24h	-0.0135084	0.38499	471	0.954206
GTEx_Lung_A549_VU.0420364.1_10É M_6h	-0.0132895	0.386803	471	0.954206
GTEx_Lung_A549_BRD.K96147838_10É M_24h	-0.0135489	0.384655	471	0.954206
GTEx_Lung_A549_BRD.K46869836_10É M_6h	-0.0134542	0.385439	471	0.954206
GTEx_Lung_A549_BRD.K74980345_10É M_24h	-0.0136287	0.383995	471	0.954206
GTEx_Lung_A549_BRD.K66555411_10É M_6h	-0.0135926	0.384294	471	0.954206
GTEx_Lung_A549_pemoline_10É M_24h	-0.0133305	0.386463	471	0.954206
GTEx_Lung_A549_cetraxate_10É M_24h	-0.0134491	0.385481	471	0.954206
GTEx_Lung_A549_BRD.A20488704_10É M_6h	-0.0132935	0.386769	471	0.954206
GTEx_Lung_A549_pregnenolone.succinate_10É M_24h	-0.0133826	0.386031	471	0.954206
GTEx_Lung_A549_W.9_10É M_24h	-0.0135411	0.384719	471	0.954206
GTEx_Lung_A549_talniflumate_10É M_6h	-0.0134923	0.385123	471	0.954206
GTEx_Lung_A549_olvanil_10É M_6h	-0.0134865	0.385172	471	0.954206
GTEx_Lung_A549_J.104129_10É M_24h	-0.0134188	0.385732	471	0.954206
GTEx_Lung_A549_BRD.A31429689_10É M_24h	-0.0136199	0.384068	471	0.954206
GTEx_Lung_A549_BRD.K50280607_10É M_6h	-0.0134937	0.385111	471	0.954206
GTEx_Lung_A549_SA.432998_10É M_6h	-0.0133461	0.386333	471	0.954206
GTEx_Lung_A549_SA.25547_10É M_6h	-0.0134269	0.385665	471	0.954206
GTEx_Lung_A549_BRD.K18234030_5É M_24h	-0.0133295	0.386471	471	0.954206
GTEx_Lung_A549_BRD.K37556205_5É M_24h	-0.0135947	0.384276	471	0.954206
GTEx_Lung_A549_BRD.K86938339_5É M_24h	-0.0134476	0.385493	471	0.954206
GTEx_Lung_A549_BRD.K17750548_5É M_24h	-0.0134436	0.385527	471	0.954206
GTEx_Lung_A549_BRD.K19331234_5É M_24h	-0.0134009	0.38588	471	0.954206
GTEx_Lung_A549_BRD.K80666761_5É M_24h	-0.0134068	0.385831	471	0.954206
GTEx_Lung_A549_BRD.K90381642_5É M_24h	-0.0133562	0.38625	471	0.954206
GTEx_Lung_A549_BRD.K37933621_5É M_24h	-0.0134007	0.385882	471	0.954206
GTEx_Lung_A549_BRD.K07516181_5É M_24h	-0.0133229	0.386526	471	0.954206
GTEx_Lung_A549_BRD.K42626894_5É M_24h	-0.0134102	0.385803	471	0.954206
GTEx_Lung_A549_trichostatin.a_10É M_24h.22	-0.0133502	0.3863	471	0.954206
GTEx_Lung_A549_BRD.K15882173_5É M_24h	-0.0134868	0.385169	471	0.954206
GTEx_Lung_A549_BRD.K24536757_5É M_24h	-0.013507	0.385002	471	0.954206
GTEx_Lung_A549_BRD.K29503610_5É M_24h	-0.0132863	0.386829	471	0.954206
GTEx_Lung_A549_BRD.K34665338_5É M_24h	-0.0133446	0.386346	471	0.954206
GTEx_Lung_A549_BRD.K61629734_5É M_24h	-0.013469	0.385316	471	0.954206
GTEx_Lung_A549_BRD.K69557760_5É M_24h	-0.0136025	0.384212	471	0.954206
GTEx_Lung_A549_BRD.K39284479_10É M_24h	-0.0134335	0.38561	471	0.954206
GTEx_Lung_A549_chaetocin_500nM_24h	-0.0135614	0.384552	471	0.954206
GTEx_Lung_A549_niclosamide_10É M_24h.2	-0.0135501	0.384645	471	0.954206
GTEx_Lung_A549_vorinostat_1.11É M_24h	-0.0134053	0.385844	471	0.954206
GTEx_Lung_A549_mitoxantrone_0.04um_24h	-0.0133047	0.386677	471	0.954206
GTEx_Lung_A549_HG.5.88.01_0.04um_24h	-0.0134125	0.385784	471	0.954206
GTEx_Lung_A549_CC.401_10.0um_24h	-0.0134488	0.385483	471	0.954206
GTEx_Lung_A549_CYT387_1.0um_6h.1	-0.0133508	0.386295	471	0.954206
GTEx_Lung_DV90_vemurafenib_10É M_6h	-0.0134683	0.385322	471	0.954206
GTEx_Lung_DV90_vorinostat_10É M_6h	-0.013305	0.386674	471	0.954206
GTEx_Lung_HCC515_cosmosiin_10É M_24h	-0.013481	0.385217	471	0.954206
GTEx_Lung_HCC515_bucladesine_10É M_6h	-0.0135624	0.384544	471	0.954206
GTEx_Lung_HCC515_SB.366791_10É M_24h	-0.0135313	0.384801	471	0.954206
GTEx_Lung_HCC515_suloctidil_10É M_6h	-0.013558	0.38458	471	0.954206
GTEx_Lung_HCC515_betahistine_10É M_6h	-0.0135979	0.38425	471	0.954206
GTEx_Lung_HCC515_naringin_10É M_6h	-0.0135563	0.384594	471	0.954206
GTEx_Lung_HCC515_DG.041_40É M_24h	-0.0134723	0.385289	471	0.954206
GTEx_Lung_HCC515_BRD.K79342257_10É M_6h	-0.0134756	0.385262	471	0.954206
GTEx_Lung_HCC515_BRD.K53472085_10É M_6h	-0.0133673	0.386158	471	0.954206
GTEx_Lung_HCC515_BRD.K55996963_10É M_6h	-0.0135112	0.384967	471	0.954206
GTEx_Lung_HCC515_PD.173074_10É M_6h.1	-0.0132872	0.386822	471	0.954206
GTEx_Lung_HCC515_BRD.A68061604_10É M_6h	-0.0133835	0.386024	471	0.954206
GTEx_Lung_HCC515_BRD.K90970920_10É M_6h	-0.0136318	0.383969	471	0.954206
GTEx_Lung_HCC515_BRD.K41775742_10É M_6h	-0.0135391	0.384736	471	0.954206
GTEx_Lung_HCC515_camptothecin_3É M_6h	-0.013538	0.384745	471	0.954206
GTEx_Lung_HCC515_CGP.60474_1.11um_24h.1	-0.0133961	0.385919	471	0.954206
GTEx_Lung_NCIH2073_pyrvinium.pamoate_10É M_6h	-0.013454	0.38544	471	0.954206
GTEx_Lung_SKLU1_ABT.737_10É M_6h	-0.0133349	0.386426	471	0.954206
GTEx_Cells_Transformed_fibroblasts_A673_vemurafenib_10É M_6h	-0.0129875	0.386136	499	0.954206
GTEx_Muscle_Skeletal_A673_promazine_10É M_6h	-0.0131696	0.384472	500	0.954206
GTEx_Cells_Transformed_fibroblasts_SKB_BRD.K76425827_10É M_24h	-0.0130402	0.385688	499	0.954206
GTEx_Cells_Transformed_fibroblasts_SKB_BRD.K89784888_10É M_24h	-0.0131151	0.385049	499	0.954206
GTEx_Cells_Transformed_fibroblasts_SKB_motesanib_10É M_24h	-0.0129014	0.386871	499	0.954206
GTEx_Cells_Transformed_fibroblasts_SKB_WZ.3105_10É M_24h	-0.0131287	0.384933	499	0.954206
GTEx_Cells_Transformed_fibroblasts_SKB_brazilin_10É M_24h	-0.0131268	0.384949	499	0.954206
GTEx_Cells_Transformed_fibroblasts_SKB_JTE.013_10É M_24h	-0.0128984	0.386896	499	0.954206
GTEx_Cells_Transformed_fibroblasts_SKB_danazol_10É M_24h.2	-0.0129947	0.386075	499	0.954206
GTEx_Cells_Transformed_fibroblasts_SKB_anabasine_10É M_24h	-0.0129873	0.386138	499	0.954206
GTEx_Muscle_Skeletal_SKB_BRD.K66426634_10É M_24h	-0.0130671	0.385346	500	0.954206
GTEx_Muscle_Skeletal_SKB_pindolol_10É M_24h	-0.0130834	0.385207	500	0.954206
GTEx_Muscle_Skeletal_SKB_hypericin_10É M_24h	-0.0129937	0.385972	500	0.954206
GTEx_Muscle_Skeletal_SKB_AG.957_10É M_24h	-0.0128795	0.386947	500	0.954206
GTEx_Muscle_Skeletal_SKB_CP.55940_10É M_24h	-0.0130188	0.385758	500	0.954206
GTEx_Muscle_Skeletal_SKB_JNJ.10191584_10É M_24h	-0.0130254	0.385702	500	0.954206
GTEx_Muscle_Skeletal_SKB_GW.9508_10É M_24h	-0.0129595	0.386264	500	0.954206
GTEx_Cells_Transformed_fibroblasts_SKL_UNC.1215_3.33um_24h	-0.0129172	0.386736	499	0.954206
GTEx_Cells_Transformed_fibroblasts_SKL_KIN001.055_0.37um_24h	-0.0131812	0.384486	499	0.954206
GTEx_Cells_Transformed_fibroblasts_SKL.C_PD.0325901_1.11um_24h	-0.0132397	0.383988	499	0.954206
GTEx_Cells_Transformed_fibroblasts_SKL.C_JWE.035_10.0um_24h	-0.0129112	0.386787	499	0.954206
GTEx_Cells_Transformed_fibroblasts_SKL.C_KIN001.260_0.04um_24h	-0.0129825	0.386179	499	0.954206
GTEx_Muscle_Skeletal_SKL.C_veliparib_0.37um_24h	-0.0129281	0.386532	500	0.954206
GTEx_Ovary_COV644_7.nitroindazole_80É M_6h	-0.0243481	0.384094	149	0.954206
GTEx_Ovary_EFO27_tamoxifen_30É M_6h	-0.0242719	0.384446	149	0.954206
GTEx_Ovary_OV7_vorinostat_10É M_6h	-0.0240034	0.385689	149	0.954206
GTEx_Ovary_RMUGS_necrostatin.1_100É M_6h	-0.0243825	0.383934	149	0.954206
GTEx_Ovary_RMUGS_PJ.34_10É M_6h	-0.0243209	0.384219	149	0.954206
GTEx_Ovary_TYKNU_fluoropyruvate_40É M_6h	-0.024232	0.384631	149	0.954206
GTEx_Pancreas_YAPC_tegobuvir_3.33um_24h	-0.0162742	0.385385	323	0.954206
GTEx_Pancreas_YAPC_MG.132_20.0um_24h.20	-0.0161477	0.386251	323	0.954206
GTEx_Pancreas_YAPC_etomoxir_0.04um_24h	-0.0162423	0.385603	323	0.954206
GTEx_Pancreas_YAPC_oprozomib_3.33um_24h	-0.0164156	0.384417	323	0.954206
GTEx_Pancreas_YAPC_neostigmine_0.37um_24h	-0.0163175	0.385088	323	0.954206
GTEx_Pancreas_YAPC_MG.132_20.0um_24h.63	-0.0160776	0.386732	323	0.954206
GTEx_Pancreas_YAPC_ornidazole_0.04um_24h	-0.0162909	0.385271	323	0.954206
GTEx_Pancreas_YAPC_dexloxiglumide_0.37um_24h	-0.0161227	0.386422	323	0.954206
GTEx_Pancreas_YAPC_epitiostanol_0.37um_24h	-0.0163797	0.384662	323	0.954206
GTEx_Pancreas_YAPC_alizapride_0.12um_24h	-0.0163246	0.38504	323	0.954206
GTEx_Pancreas_YAPC_fulvestrant_3.33um_24h	-0.0164338	0.384293	323	0.954206
GTEx_Pancreas_YAPC_LY.2228820_0.04um_24h	-0.0163862	0.384618	323	0.954206
GTEx_Pancreas_YAPC_bortezomib_20.0um_24h.180	-0.0163094	0.385144	323	0.954206
GTEx_Pancreas_YAPC_clofibrate_3.33um_24h	-0.0161918	0.385949	323	0.954206
GTEx_Pancreas_YAPC_pilaralisib_10.0um_24h	-0.01629	0.385277	323	0.954206
GTEx_Pancreas_YAPC_SB.939_3.33um_24h	-0.0163317	0.384991	323	0.954206
GTEx_Pancreas_YAPC_aripiprazole_0.04um_24h	-0.0164616	0.384103	323	0.954206
GTEx_Pancreas_YAPC_SGI.1776_3.33um_24h	-0.0162255	0.385718	323	0.954206
GTEx_Pancreas_YAPC_AZD.7545_3.33um_24h	-0.0161864	0.385986	323	0.954206
GTEx_Pancreas_YAPC_MG.132_20.0um_24h.308	-0.016399	0.384531	323	0.954206
GTEx_Prostate_LNCAP_BMS.345541_10.0um_3h	-0.0252287	0.385736	135	0.954206
GTEx_Prostate_PC3_cromakalim_10É M_6h	-0.025014	0.386681	135	0.954206
GTEx_Prostate_PC3_cinobufagin_10É M_24h	-0.0255384	0.384372	135	0.954206
GTEx_Prostate_PC3_digoxigenin_10É M_24h	-0.0250726	0.386423	135	0.954206
GTEx_Prostate_PC3_T.0070907_10É M_24h	-0.0253213	0.385327	135	0.954206
GTEx_Prostate_PC3_pheniramine_10É M_6h	-0.0249726	0.386864	135	0.954206
GTEx_Prostate_PC3_dorsomorphin_10É M_6h	-0.0252482	0.38565	135	0.954206
GTEx_Prostate_PC3_BRD.A47816767_10É M_24h	-0.0250311	0.386606	135	0.954206
GTEx_Prostate_PC3_BRD.A43805296_10É M_6h	-0.0255189	0.384458	135	0.954206
GTEx_Prostate_PC3_cortisone_10É M_24h.1	-0.0250373	0.386579	135	0.954206
GTEx_Prostate_PC3_vorinostat_10É M_6h.13	-0.025514	0.384479	135	0.954206
GTEx_Prostate_PC3_BRD.K19166598_10É M_24h	-0.0250238	0.386638	135	0.954206
GTEx_Prostate_PC3_CGP.60474_10É M_24h	-0.0251848	0.385929	135	0.954206
GTEx_Prostate_PC3_procainamide_10É M_24h.2	-0.0255579	0.384286	135	0.954206
GTEx_Prostate_PC3_propylthiouracil_10É M_6h.1	-0.025436	0.384823	135	0.954206
GTEx_Prostate_PC3_felbinac_10É M_24h	-0.0251091	0.386262	135	0.954206
GTEx_Prostate_PC3_fexofenadine_10É M_6h.1	-0.0251653	0.386015	135	0.954206
GTEx_Prostate_PC3_urosiol_10É M_6h	-0.0254067	0.384952	135	0.954206
GTEx_Prostate_PC3_BRD.K50325722_5É M_24h	-0.0252116	0.385811	135	0.954206
GTEx_Prostate_PC3_BRD.K84139072_5É M_24h	-0.0254677	0.384683	135	0.954206
GTEx_Prostate_PC3_BRD.K86409742_5É M_24h	-0.0251726	0.385983	135	0.954206
GTEx_Prostate_PC3_BRD.K89712338_5É M_24h	-0.0254433	0.38479	135	0.954206
GTEx_Prostate_PC3_BRD.K04458934_5É M_24h	-0.0252677	0.385564	135	0.954206
GTEx_Prostate_PC3_BRD.K03245321_5É M_24h	-0.024997	0.386757	135	0.954206
GTEx_Prostate_PC3_BRD.K05856102_5É M_24h	-0.0252018	0.385854	135	0.954206
GTEx_Prostate_PC3_BRD.K80398603_5É M_24h	-0.0251348	0.386149	135	0.954206
GTEx_Prostate_PC3_BRD.K26148755_5É M_24h	-0.0251848	0.385929	135	0.954206
GTEx_Prostate_PC3_BRD.K06772064_5É M_24h	-0.0253482	0.385209	135	0.954206
GTEx_Prostate_PC3_BRD.K40138205_5É M_24h	-0.0254823	0.384619	135	0.954206
GTEx_Prostate_PC3_BRD.K69291665_5É M_24h	-0.0252872	0.385478	135	0.954206
GTEx_Prostate_PC3_BRD.K86112430_5É M_24h	-0.0253262	0.385306	135	0.954206
GTEx_Prostate_PC3_BRD.K10879245_10É M_6h	-0.0253677	0.385123	135	0.954206
GTEx_Prostate_PC3_BRD.K28080909_10É M_6h	-0.0251506	0.386079	135	0.954206
GTEx_Prostate_PC3_BRD.K51643619_10É M_24h	-0.0251774	0.385961	135	0.954206
GTEx_Prostate_PC3_trichostatin.a_1É M_6h.5	-0.0250433	0.386552	135	0.954206
GTEx_Prostate_PC3_BRD.K20616644_10É M_6h	-0.0255921	0.384136	135	0.954206
GTEx_Prostate_PC3_WY.01.045_500nM_6h.1	-0.0249982	0.386751	135	0.954206
GTEx_Prostate_PC3_BRD.K64024097_1.11É M_24h	-0.0252969	0.385435	135	0.954206
GTEx_Prostate_PC3_AZD.1152HQPA_500nM_6h.1	-0.0252506	0.385639	135	0.954206
GTEx_Prostate_PC3_alpha.tocopherol_500nM_24h	-0.0251299	0.386171	135	0.954206
GTEx_Prostate_PC3_alvocidib_1.11um_24h	-0.025475	0.384651	135	0.954206
GTEx_Prostate_PC3_KIN001.043_3.33um_24h	-0.0255604	0.384275	135	0.954206
GTEx_Prostate_PC3_dinaciclib_0.37um_24h	-0.0255262	0.384426	135	0.954206
GTEx_Prostate_PC3_methocarbamol_3.33um_24h	-0.0252726	0.385542	135	0.954206
GTEx_Prostate_PC3_diclofenac_0.12um_24h	-0.0250457	0.386542	135	0.954206
GTEx_Prostate_PC3_irinotecan_0.37um_24h	-0.0250335	0.386595	135	0.954206
GTEx_Prostate_PC3_torin.1_0.04um_24h.1	-0.0255933	0.38413	135	0.954206
GTEx_Prostate_PC3_bortezomib_20.0um_24h.89	-0.0253677	0.385123	135	0.954206
GTEx_Prostate_PC3_rifabutin_0.12um_24h	-0.0254652	0.384694	135	0.954206
GTEx_Prostate_PC3_MBX.2982_1.11um_24h	-0.0255336	0.384393	135	0.954206
GTEx_Prostate_PC3_adapalene_3.33um_24h	-0.0253165	0.385349	135	0.954206
GTEx_Prostate_PC3_dinaciclib_0.37um_24h.1	-0.0253165	0.385349	135	0.954206
GTEx_Prostate_PC3_MG.132_20.0um_24h.121	-0.0249994	0.386746	135	0.954206
GTEx_Prostate_PC3_caffeine_10.0um_24h	-0.024953	0.38695	135	0.954206
GTEx_Prostate_PC3_delanzomib_3.33um_24h	-0.0251994	0.385865	135	0.954206
GTEx_Prostate_PC3_delanzomib_0.12um_24h	-0.0255518	0.384313	135	0.954206
GTEx_Prostate_PC3_lobenzarit_0.12um_24h	-0.0256262	0.383986	135	0.954206
GTEx_Prostate_PC3_bortezomib_20.0um_24h.171	-0.0252116	0.385811	135	0.954206
GTEx_Prostate_PC3_timofibrate_0.37um_24h	-0.0254397	0.384806	135	0.954206
GTEx_Prostate_PC3_bruceantin_0.04um_24h	-0.0252872	0.385478	135	0.954206
GTEx_Prostate_PC3_CC.401_3.33um_24h.1	-0.0255189	0.384458	135	0.954206
GTEx_Prostate_PC3_CTS.1027_10.0um_24h	-0.0254116	0.38493	135	0.954206
GTEx_Prostate_PC3_binimetinib_1.11um_24h	-0.0254799	0.384629	135	0.954206
GTEx_Prostate_PC3_MG.132_20.0um_24h.247	-0.0252921	0.385456	135	0.954206
GTEx_Prostate_PC3_tetrahydrouridine_3.33um_24h	-0.0254616	0.38471	135	0.954206
GTEx_Prostate_PC3_entinostat_0.37um_24h.1	-0.025336	0.385263	135	0.954206
GTEx_Prostate_PC3_AZD.5438_10.0um_24h.1	-0.025425	0.384871	135	0.954206
GTEx_Prostate_PC3_amtolmetin.guacil_0.12um_24h	-0.0250238	0.386638	135	0.954206
GTEx_Prostate_PC3_MG.132_20.0um_24h.268	-0.0251018	0.386294	135	0.954206
GTEx_Prostate_PC3_sildenafil_0.12um_24h	-0.0253628	0.385145	135	0.954206
GTEx_Prostate_PC3_hexachlorophene_0.04um_24h	-0.0252482	0.38565	135	0.954206
GTEx_Prostate_VCAP_nemonapride_10É M_24h	-0.0256238	0.383996	135	0.954206
GTEx_Prostate_VCAP_BCL2.inhibitor_10É M_24h	-0.0253726	0.385102	135	0.954206
GTEx_Prostate_VCAP_forskolin_10É M_24h.2	-0.0253799	0.38507	135	0.954206
GTEx_Prostate_VCAP_BRD.K83151319_10É M_24h	-0.0254067	0.384952	135	0.954206
GTEx_Prostate_VCAP_KU.C104233_10É M_6h	-0.0251165	0.38623	135	0.954206
GTEx_Prostate_VCAP_BRD.K64985742_10É M_24h	-0.0254141	0.384919	135	0.954206
GTEx_Prostate_VCAP_BRD.K47203692_5É M_6h	-0.0249945	0.386767	135	0.954206
GTEx_Prostate_VCAP_BRD.K86023266_5É M_24h	-0.0254189	0.384898	135	0.954206
GTEx_Prostate_VCAP_BRD.K16714380_5É M_24h	-0.0250616	0.386472	135	0.954206
GTEx_Prostate_VCAP_withaferin.a_10É M_24h.10	-0.0253384	0.385252	135	0.954206
GTEx_Prostate_VCAP_BRD.K10893406_5É M_24h	-0.025475	0.384651	135	0.954206
GTEx_Prostate_VCAP_BRD.K92953840_5É M_6h	-0.0255823	0.384179	135	0.954206
GTEx_Prostate_VCAP_trichostatin.a_10É M_24h.27	-0.0256408	0.383921	135	0.954206
GTEx_Prostate_VCAP_BRD.K55667009_5É M_6h	-0.0251872	0.385918	135	0.954206
GTEx_Prostate_VCAP_BRD.K85088178_5É M_24h	-0.0254909	0.384581	135	0.954206
GTEx_Prostate_VCAP_BRD.K48724570_5É M_6h	-0.0251921	0.385897	135	0.954206
GTEx_Prostate_VCAP_BRD.K07017100_5É M_6h	-0.0254628	0.384705	135	0.954206
GTEx_Prostate_VCAP_BRD.K56916068_5É M_24h	-0.0252019	0.385854	135	0.954206
GTEx_Prostate_VCAP_BRD.K02275742_5É M_6h	-0.0250043	0.386724	135	0.954206
GTEx_Prostate_VCAP_BRD.K10812716_5É M_24h	-0.0250701	0.386434	135	0.954206
GTEx_Prostate_VCAP_BRD.K81164606_5É M_24h	-0.0251628	0.386026	135	0.954206
GTEx_Prostate_VCAP_BRD.K19914944_5É M_6h	-0.0255652	0.384254	135	0.954206
GTEx_Prostate_VCAP_BRD.K83726357_5É M_24h	-0.0252506	0.385639	135	0.954206
GTEx_Prostate_VCAP_BRD.K73522157_5É M_24h	-0.0249677	0.386886	135	0.954206
GTEx_Prostate_VCAP_BRD.K25789307_5É M_6h	-0.0250762	0.386407	135	0.954206
GTEx_Prostate_VCAP_vorinostat_10É M_6h.39	-0.0250872	0.386359	135	0.954206
GTEx_Prostate_VCAP_BRD.K67655178_5É M_6h	-0.0249555	0.386939	135	0.954206
GTEx_Prostate_VCAP_BRD.K93487374_5É M_24h	-0.0252445	0.385666	135	0.954206
GTEx_Prostate_VCAP_BRD.K24058148_5É M_6h	-0.0256287	0.383975	135	0.954206
GTEx_Prostate_VCAP_BRD.K24746925_5É M_6h	-0.0256262	0.383986	135	0.954206
GTEx_Prostate_VCAP_BRD.K65541951_5É M_24h	-0.0255896	0.384147	135	0.954206
GTEx_Prostate_VCAP_BRD.K32320888_5É M_24h	-0.0252408	0.385682	135	0.954206
GTEx_Prostate_VCAP_BRD.K47636932_5É M_6h	-0.0254091	0.384941	135	0.954206
GTEx_Prostate_VCAP_gossypol_1É M_6h	-0.0252689	0.385558	135	0.954206
GTEx_Prostate_VCAP_BRD.K24118943_10É M_6h	-0.025414	0.384919	135	0.954206
GTEx_Prostate_VCAP_trichostatin.a_10É M_6h.47	-0.0249677	0.386886	135	0.954206
GTEx_Prostate_VCAP_BRD.K72382350_1É M_6h	-0.0254043	0.384962	135	0.954206
GTEx_Prostate_VCAP_BRD.K17897186_500nM_24h	-0.0250969	0.386316	135	0.954206
GTEx_Skin_Not_Sun_Exposed_Suprapubic_A375_manumycin.a_10É M_6h.1	-0.0137201	0.385688	451	0.954206
GTEx_Skin_Not_Sun_Exposed_Suprapubic_A375_vemurafenib_10É M_24h.1	-0.013637	0.386361	451	0.954206
GTEx_Skin_Not_Sun_Exposed_Suprapubic_A375_BRD.A24021119_10É M_24h	-0.0137991	0.385048	451	0.954206
GTEx_Skin_Not_Sun_Exposed_Suprapubic_A375_BRD.K48199208_10É M_6h	-0.0137997	0.385043	451	0.954206
GTEx_Skin_Not_Sun_Exposed_Suprapubic_A375_BRD.K58698715_10É M_6h	-0.0138747	0.384436	451	0.954206
GTEx_Skin_Not_Sun_Exposed_Suprapubic_A375_BRD.K40441731_10É M_24h	-0.013847	0.38466	451	0.954206
GTEx_Skin_Not_Sun_Exposed_Suprapubic_A375_BRD.K26304855_10É M_6h	-0.0137584	0.385378	451	0.954206
GTEx_Skin_Not_Sun_Exposed_Suprapubic_A375_etomoxir_10É M_6h	-0.0136806	0.386008	451	0.954206
GTEx_Skin_Not_Sun_Exposed_Suprapubic_A375_clarithromycin_10É M_6h	-0.013868	0.384491	451	0.954206
GTEx_Skin_Not_Sun_Exposed_Suprapubic_A375_deoxyrhapontin_10É M_6h	-0.0136391	0.386344	451	0.954206
GTEx_Skin_Not_Sun_Exposed_Suprapubic_A375_L.erythro.MAPP_10É M_6h	-0.013624	0.386466	451	0.954206
GTEx_Skin_Not_Sun_Exposed_Suprapubic_A375_N.methyllidocaine.iodide_10É M_6h	-0.0137501	0.385445	451	0.954206
GTEx_Skin_Not_Sun_Exposed_Suprapubic_A375_BRD.K02502363_10É M_6h	-0.0139128	0.384128	451	0.954206
GTEx_Skin_Not_Sun_Exposed_Suprapubic_A375_BRD.K85957472_5É M_24h	-0.0136897	0.385934	451	0.954206
GTEx_Skin_Not_Sun_Exposed_Suprapubic_A375_BRD.K54964414_5É M_24h	-0.0137708	0.385277	451	0.954206
GTEx_Skin_Not_Sun_Exposed_Suprapubic_A375_BRD.K76223260_5É M_24h	-0.0136732	0.386068	451	0.954206
GTEx_Skin_Not_Sun_Exposed_Suprapubic_A375_BRD.K87755452_5É M_24h	-0.0139312	0.383979	451	0.954206
GTEx_Skin_Not_Sun_Exposed_Suprapubic_A375_BRD.K34781184_5É M_24h	-0.0137719	0.385269	451	0.954206
GTEx_Skin_Not_Sun_Exposed_Suprapubic_A375_BRD.K45440108_5É M_24h	-0.0138788	0.384403	451	0.954206
GTEx_Skin_Not_Sun_Exposed_Suprapubic_A375_BRD.K40735917_5É M_24h	-0.0138518	0.384622	451	0.954206
GTEx_Skin_Not_Sun_Exposed_Suprapubic_A375_BRD.K45358881_5É M_24h	-0.0138197	0.384881	451	0.954206
GTEx_Skin_Not_Sun_Exposed_Suprapubic_A375_BRD.K51471107_5É M_24h	-0.0137436	0.385497	451	0.954206
GTEx_Skin_Not_Sun_Exposed_Suprapubic_A375_BRD.K38842489_5É M_24h	-0.0137483	0.385459	451	0.954206
GTEx_Skin_Not_Sun_Exposed_Suprapubic_A375_BRD.K95063618_5É M_24h	-0.0137928	0.3851	451	0.954206
GTEx_Skin_Not_Sun_Exposed_Suprapubic_A375_BRD.K82414981_5É M_24h	-0.0139272	0.384011	451	0.954206
GTEx_Skin_Not_Sun_Exposed_Suprapubic_A375_BRD.K54335715_5É M_24h	-0.0137466	0.385474	451	0.954206
GTEx_Skin_Not_Sun_Exposed_Suprapubic_A375_BRD.K97239800_5É M_24h	-0.013575	0.386864	451	0.954206
GTEx_Skin_Not_Sun_Exposed_Suprapubic_A375_BRD.K75813018_10É M_24h	-0.0137558	0.385399	451	0.954206
GTEx_Skin_Not_Sun_Exposed_Suprapubic_A375_BRD.K01621458_1.11É M_24h	-0.0138242	0.384845	451	0.954206
GTEx_Skin_Not_Sun_Exposed_Suprapubic_A375_barasertib.HQPA_3.33É M_24h	-0.0137542	0.385412	451	0.954206
GTEx_Skin_Not_Sun_Exposed_Suprapubic_A375_nilotinib_10É M_24h	-0.0137908	0.385116	451	0.954206
GTEx_Skin_Sun_Exposed_Lower_leg_A375_BRD.K71746704_10É M_24h	-0.0124291	0.384577	560	0.954206
GTEx_Skin_Sun_Exposed_Lower_leg_A375_benzbromarone_10É M_6h	-0.0124031	0.384812	560	0.954206
GTEx_Skin_Sun_Exposed_Lower_leg_A375_BRD.K88761633_10É M_24h	-0.0121877	0.386758	560	0.954206
GTEx_Skin_Sun_Exposed_Lower_leg_A375_BRD.K14609189_10É M_6h	-0.0122424	0.386263	560	0.954206
GTEx_Skin_Sun_Exposed_Lower_leg_A375_gatifloxacin_10É M_6h	-0.0124958	0.383975	560	0.954206
GTEx_Skin_Sun_Exposed_Lower_leg_A375_oxaprozin_10É M_6h.1	-0.0122271	0.386402	560	0.954206
GTEx_Skin_Sun_Exposed_Lower_leg_A375_doxorubicin_10É M_6h.2	-0.0122071	0.386583	560	0.954206
GTEx_Skin_Sun_Exposed_Lower_leg_A375_everolimus_10É M_6h	-0.0123143	0.385614	560	0.954206
GTEx_Skin_Sun_Exposed_Lower_leg_A375_BI.78D3_10É M_6h	-0.0123107	0.385646	560	0.954206
GTEx_Skin_Sun_Exposed_Lower_leg_A375_saquinavir_10É M_6h.1	-0.0124002	0.384838	560	0.954206
GTEx_Skin_Sun_Exposed_Lower_leg_A375_RS.17053_10É M_6h	-0.0122009	0.386639	560	0.954206
GTEx_Skin_Sun_Exposed_Lower_leg_A375_norethindrone_10É M_6h.1	-0.0124329	0.384543	560	0.954206
GTEx_Skin_Sun_Exposed_Lower_leg_A375_BRD.K16811158_5É M_24h	-0.0124336	0.384537	560	0.954206
GTEx_Skin_Sun_Exposed_Lower_leg_A375_BRD.K35979672_5É M_24h	-0.0122357	0.386324	560	0.954206
GTEx_Skin_Sun_Exposed_Lower_leg_A375_BRD.K10951564_5É M_24h	-0.0125033	0.383908	560	0.954206
GTEx_Skin_Sun_Exposed_Lower_leg_A375_BRD.K48719132_5É M_24h	-0.012173	0.386891	560	0.954206
GTEx_Skin_Sun_Exposed_Lower_leg_A375_BRD.K03209844_5É M_24h	-0.0122471	0.386221	560	0.954206
GTEx_Skin_Sun_Exposed_Lower_leg_A375_BRD.K58941403_5É M_24h	-0.0124193	0.384666	560	0.954206
GTEx_Skin_Sun_Exposed_Lower_leg_A375_BRD.K53295358_5É M_24h	-0.0122185	0.386479	560	0.954206
GTEx_Skin_Sun_Exposed_Lower_leg_A375_BRD.K22630074_5É M_24h	-0.0122175	0.386488	560	0.954206
GTEx_Skin_Sun_Exposed_Lower_leg_A375_BRD.K62153980_5É M_24h	-0.0122203	0.386463	560	0.954206
GTEx_Skin_Sun_Exposed_Lower_leg_A375_BRD.K84521734_5É M_24h	-0.0121869	0.386765	560	0.954206
GTEx_Skin_Sun_Exposed_Lower_leg_A375_BRD.K78822312_5É M_24h	-0.0123819	0.385004	560	0.954206
GTEx_Skin_Sun_Exposed_Lower_leg_A375_BRD.K51410836_5É M_24h	-0.0123054	0.385694	560	0.954206
GTEx_Skin_Sun_Exposed_Lower_leg_A375_BRD.K95437400_5É M_24h	-0.0122844	0.385884	560	0.954206
GTEx_Skin_Sun_Exposed_Lower_leg_A375_BRD.K42843595_5É M_24h	-0.0123814	0.385008	560	0.954206
GTEx_Skin_Sun_Exposed_Lower_leg_A375_BRD.K32782699_10É M_24h	-0.0122493	0.386201	560	0.954206
GTEx_Skin_Sun_Exposed_Lower_leg_A375_BRD.K31112909_10É M_24h	-0.0124571	0.384325	560	0.954206
GTEx_Skin_Sun_Exposed_Lower_leg_A375_BRD.K21001652_10É M_24h	-0.0121785	0.386841	560	0.954206
GTEx_Skin_Not_Sun_Exposed_Suprapubic_A375_neratinib_0.04um_24h	-0.0137163	0.385719	451	0.954206
GTEx_Skin_Not_Sun_Exposed_Suprapubic_A375_roscovitine_1.11um_24h	-0.0136381	0.386352	451	0.954206
GTEx_Skin_Not_Sun_Exposed_Suprapubic_A375_AS.601245_10.0um_24h	-0.0136099	0.386581	451	0.954206
GTEx_Skin_Not_Sun_Exposed_Suprapubic_A375_BMS.387032_1.11um_24h	-0.0136793	0.386019	451	0.954206
GTEx_Skin_Not_Sun_Exposed_Suprapubic_A375_PHA.767491_1.11um_24h	-0.0135937	0.386712	451	0.954206
GTEx_Skin_Not_Sun_Exposed_Suprapubic_A375_BGT.226_1.11um_24h	-0.013654	0.386224	451	0.954206
GTEx_Skin_Not_Sun_Exposed_Suprapubic_A375_RAF.265_0.37um_24h	-0.01379	0.385122	451	0.954206
GTEx_Skin_Not_Sun_Exposed_Suprapubic_A375_smer.3_10.0um_6h	-0.0136452	0.386295	451	0.954206
GTEx_Skin_Not_Sun_Exposed_Suprapubic_A375_smer.3_10.0um_6h.1	-0.0138123	0.384941	451	0.954206
GTEx_Skin_Not_Sun_Exposed_Suprapubic_A375_regorafenib_10.0um_24h.1	-0.0138699	0.384475	451	0.954206
GTEx_Skin_Not_Sun_Exposed_Suprapubic_A375_2.iminobiotin_10.0um_24h	-0.0135817	0.386809	451	0.954206
GTEx_Skin_Not_Sun_Exposed_Suprapubic_A375_diphenylpyraline_0.37um_24h	-0.0138008	0.385034	451	0.954206
GTEx_Skin_Not_Sun_Exposed_Suprapubic_A375_alagebrium_3.33um_24h	-0.0136102	0.386579	451	0.954206
GTEx_Skin_Not_Sun_Exposed_Suprapubic_A375_methiopril_10.0um_24h	-0.0135969	0.386686	451	0.954206
GTEx_Skin_Not_Sun_Exposed_Suprapubic_A375_bortezomib_20.0um_24h.144	-0.01373	0.385608	451	0.954206
GTEx_Skin_Not_Sun_Exposed_Suprapubic_A375_guanaben.acetate_10.0um_24h	-0.0138881	0.384328	451	0.954206
GTEx_Skin_Not_Sun_Exposed_Suprapubic_A375_fomocaine_0.12um_24h	-0.0138682	0.384489	451	0.954206
GTEx_Skin_Not_Sun_Exposed_Suprapubic_A375_otamixaban_0.04um_24h	-0.0138448	0.384678	451	0.954206
GTEx_Skin_Not_Sun_Exposed_Suprapubic_A375_aminosalicylic.acid_10.0um_24h	-0.0136861	0.385963	451	0.954206
GTEx_Skin_Not_Sun_Exposed_Suprapubic_A375_SB.939_1.11um_24h.1	-0.0137672	0.385306	451	0.954206
GTEx_Skin_Not_Sun_Exposed_Suprapubic_A375_phorbol.myristate.acetate_0.9um_24h	-0.0139233	0.384043	451	0.954206
GTEx_Skin_Not_Sun_Exposed_Suprapubic_A375_SGI.1776_10.0um_24h.1	-0.0136885	0.385944	451	0.954206
GTEx_Skin_Not_Sun_Exposed_Suprapubic_A375_hydrocortisone_10.0um_24h	-0.0136494	0.38626	451	0.954206
GTEx_Skin_Not_Sun_Exposed_Suprapubic_A375_quizartinib_3.33um_24h.1	-0.0137567	0.385391	451	0.954206
GTEx_Skin_Not_Sun_Exposed_Suprapubic_A375_itopride_3.33um_24h	-0.0139072	0.384174	451	0.954206
GTEx_Skin_Sun_Exposed_Lower_leg_A375_A.443654_10.0um_24h	-0.0124603	0.384296	560	0.954206
GTEx_Skin_Sun_Exposed_Lower_leg_A375_AZ.628_1.11um_24h	-0.0121852	0.38678	560	0.954206
GTEx_Skin_Sun_Exposed_Lower_leg_A375_pyrazinamide_0.37um_24h	-0.0123501	0.385291	560	0.954206
GTEx_Skin_Sun_Exposed_Lower_leg_A375_edoxaban_10.0um_24h	-0.0123228	0.385537	560	0.954206
GTEx_Skin_Sun_Exposed_Lower_leg_A375_filgotinib_0.04um_24h	-0.0121681	0.386934	560	0.954206
GTEx_Skin_Sun_Exposed_Lower_leg_A375_omecamtiv.mecarbil_10.0um_24h	-0.0123071	0.385679	560	0.954206
GTEx_Skin_Sun_Exposed_Lower_leg_A375_dabrafenib_0.04um_24h.1	-0.0121816	0.386812	560	0.954206
GTEx_Skin_Sun_Exposed_Lower_leg_A375_closantel_10.0um_24h	-0.0123756	0.385061	560	0.954206
GTEx_Skin_Sun_Exposed_Lower_leg_A375_levothyroxine_0.04um_24h	-0.0124037	0.384807	560	0.954206
GTEx_Skin_Sun_Exposed_Lower_leg_A375_MG.132_20.0um_24h.93	-0.0123021	0.385724	560	0.954206
GTEx_Skin_Sun_Exposed_Lower_leg_A375_favipiravir_10.0um_24h	-0.0123077	0.385674	560	0.954206
GTEx_Skin_Sun_Exposed_Lower_leg_A375_dronedarone_0.12um_24h	-0.0123739	0.385076	560	0.954206
GTEx_Skin_Sun_Exposed_Lower_leg_A375_MG.132_20.0um_24h.115	-0.0122251	0.386419	560	0.954206
GTEx_Skin_Sun_Exposed_Lower_leg_A375_linopirdine_1.11um_24h	-0.0124245	0.384619	560	0.954206
GTEx_Skin_Sun_Exposed_Lower_leg_A375_mannitol.D_0.37um_24h	-0.0123858	0.384968	560	0.954206
GTEx_Skin_Sun_Exposed_Lower_leg_A375_NSC.4644_4.52um_24h	-0.0123029	0.385717	560	0.954206
GTEx_Skin_Sun_Exposed_Lower_leg_A375_AMG.232_0.12um_24h	-0.0121668	0.386946	560	0.954206
GTEx_Skin_Sun_Exposed_Lower_leg_A375_ivermectin_1.11um_24h	-0.0123507	0.385285	560	0.954206
GTEx_Skin_Sun_Exposed_Lower_leg_A375_SEP.227900_10.0um_24h	-0.0124174	0.384683	560	0.954206
GTEx_Skin_Sun_Exposed_Lower_leg_A375_SB.939_0.37um_24h.1	-0.012373	0.385083	560	0.954206
GTEx_Skin_Sun_Exposed_Lower_leg_A375_MG.132_20.0um_24h.230	-0.0124023	0.384819	560	0.954206
GTEx_Skin_Sun_Exposed_Lower_leg_A375_MG.132_20.0um_24h.237	-0.0124223	0.384639	560	0.954206
GTEx_Skin_Sun_Exposed_Lower_leg_A375_regadenoson_0.37um_24h	-0.0124807	0.384112	560	0.954206
GTEx_Skin_Sun_Exposed_Lower_leg_A375_KD.025_10.0um_24h	-0.0122602	0.386102	560	0.954206
GTEx_Skin_Sun_Exposed_Lower_leg_A375_bortezomib_20.0um_24h.290	-0.0122265	0.386407	560	0.954206
GTEx_Skin_Sun_Exposed_Lower_leg_A375_quizartinib_0.37um_24h.1	-0.0124815	0.384104	560	0.954206
GTEx_Skin_Not_Sun_Exposed_Suprapubic_SKMEL1_phenothiazine_10É M_6h	-0.0138236	0.38485	451	0.954206
GTEx_Skin_Sun_Exposed_Lower_leg_SKMEL1_RS.23597.190_100É M_6h	-0.0121665	0.386949	560	0.954206
GTEx_Skin_Sun_Exposed_Lower_leg_SKMEL28_BMS.191011_10É M_6h	-0.012449	0.384398	560	0.954206
GTEx_Uterus_HELA_MG.132_20.0um_24h.21	-0.0276314	0.386215	112	0.954206
GTEx_Uterus_HELA_tivantinib_1.11um_24h	-0.0281184	0.384266	112	0.954206
GTEx_Uterus_HELA_saracatinib_10.0um_24h	-0.0276891	0.385984	112	0.954206
GTEx_Uterus_HELA_tafamidis.meglumine_0.37um_24h	-0.027892	0.385171	112	0.954206
GTEx_Uterus_HELA_MG.132_20.0um_24h.58	-0.0281525	0.384129	112	0.954206
GTEx_Uterus_HELA_TH.302_3.33um_24h	-0.0275887	0.386386	112	0.954206
GTEx_Uterus_HELA_2.methoxyestradiol_0.12um_24h	-0.0281995	0.383941	112	0.954206
GTEx_Uterus_HELA_buparlisib_0.37um_24h	-0.0277638	0.385685	112	0.954206
GTEx_Uterus_HELA_anastrozole_1.11um_24h	-0.0277105	0.385898	112	0.954206
GTEx_Uterus_HELA_resminostat_3.33um_24h	-0.0275055	0.386719	112	0.954206
GTEx_Uterus_HELA_MBX.2982_3.33um_24h	-0.0280244	0.384642	112	0.954206
GTEx_Uterus_HELA_kakonein_1.11um_24h	-0.0279347	0.385001	112	0.954206
GTEx_Uterus_HELA_bortezomib_20.0um_24h.137	-0.027892	0.385171	112	0.954206
GTEx_Uterus_HELA_drospirenone_0.04um_24h	-0.0276912	0.385975	112	0.954206
GTEx_Uterus_HELA_naftopidil_0.04um_24h	-0.0275076	0.386711	112	0.954206
GTEx_Uterus_HELA_roflumilast_0.37um_24h	-0.0275588	0.386506	112	0.954206
GTEx_Uterus_HELA_methimazole_0.12um_24h	-0.0277425	0.38577	112	0.954206
GTEx_Uterus_HELA_MG.132_20.0um_24h.203	-0.0280842	0.384402	112	0.954206
GTEx_Uterus_HELA_apixaban_0.37um_24h	-0.0278108	0.385496	112	0.954206
GTEx_Uterus_HELA_proglumide_3.33um_24h	-0.028097	0.384351	112	0.954206
GTEx_Uterus_HELA_ursodeoxycholyltaurine_0.12um_24h	-0.0274819	0.386814	112	0.954206
GTEx_Uterus_HELA_SB.756050_1.11um_24h	-0.0280756	0.384437	112	0.954206
GTEx_Uterus_HELA_avagacestat_0.12um_24h	-0.027593	0.386369	112	0.954206
GTEx_Uterus_HELA_BIBX.1382_10.0um_24h	-0.0279561	0.384915	112	0.954206
GTEx_Uterus_HELA_azelastine_0.04um_24h	-0.0279731	0.384847	112	0.954206
GTEx_Uterus_HELA_ulipristal_10.0um_24h	-0.027798	0.385548	112	0.954206
GTEx_Uterus_HELA_crizotinib_1.11um_24h	-0.0277254	0.385838	112	0.954206
GTEx_Uterus_HELA_enzastaurin_10.0um_24h	-0.0275631	0.386488	112	0.954206
GTEx_Uterus_HELA_honokiol_1.11um_24h	-0.0276101	0.3863	112	0.954206
GTEx_Uterus_HELA_phentolamine_0.04um_24h	-0.0274819	0.386814	112	0.954206
GTEx_Uterus_HELA_MG.132_20.0um_24h.297	-0.0277169	0.385873	112	0.954206
GTEx_Uterus_HELA_albendazole_0.12um_24h	-0.027593	0.386369	112	0.954206
GTEx_Uterus_HELA_MG.132_20.0um_24h.305	-0.0275759	0.386437	112	0.954206
GTEx_Uterus_HELA_sertaconazole_0.37um_24h	-0.0279774	0.38483	112	0.954206
GTEx_Uterus_HELA_bortezomib_20.0um_24h.335	-0.0276272	0.386232	112	0.954206
GTEx_Uterus_JHUEM2_BRD.K41087962_500nM_6h	-0.0277533	0.385727	112	0.954206
GTEx_Uterus_JHUEM2_inhibitor.BEC_80É M_6h	-0.0277404	0.385778	112	0.954206
GTEx_Uterus_JHUEM2_15.delta.prostaglandin.j2_10É M_6h	-0.0276763	0.386035	112	0.954206
GTEx_Uterus_JHUEM2_BRD.K86682249_10É M_6h	-0.0275268	0.386634	112	0.954206
GTEx_Brain_Putamen_basal_ganglia_NEU_BRD.K73517272_10É M_24h	-0.0229584	0.386961	159	0.954209
GTEx_Brain_Hippocampus_NPC_AZ.628_1.11um_24h	-0.0258437	0.38696	126	0.954209
GTEx_Prostate_PC3_adarotene_0.37um_24h	-0.0249506	0.386961	135	0.954209
GTEx_Colon_Sigmoid_HT29_BRD.K05889827_5É M_24h	-0.0169382	0.386971	290	0.954226
GTEx_Muscle_Skeletal_SKL.C_QL.XI.92_1.11um_24h	-0.0128762	0.386975	500	0.95423
GTEx_Brain_Nucleus_accumbens_basal_ganglia_NPC.TAK_GSK.461364_0.37um_24h	-0.0216765	0.386981	178	0.954236
GTEx_Brain_Frontal_Cortex_BA9_NEU_mevastatin_10É M_24h	-0.0221867	0.386987	170	0.954237
GTEx_Prostate_PC3_BRD.K64693729_10É M_6h	-0.0249445	0.386988	135	0.954237
GTEx_Pancreas_YAPC_olprinone_0.04um_24h	-0.0160396	0.386992	323	0.95424
GTEx_Breast_Mammary_Tissue_MCF7_clomethiazole_0.12um_24h	-0.0168739	0.387008	292	0.954249
GTEx_Brain_Cerebellum_NEU_iniparib_0.12um_24h	-0.0152044	0.38702	359	0.954249
GTEx_Brain_Anterior_cingulate_cortex_BA24_NPC_BRD.K99718824_10É M_24h	-0.0237165	0.387018	149	0.954249
GTEx_Brain_Putamen_basal_ganglia_NPC_NGB.2904_10É M_24h	-0.0229465	0.387018	159	0.954249
GTEx_Colon_Transverse_HT29_midostaurin_1.11um_24h	-0.0166454	0.387009	300	0.954249
GTEx_Lung_HCC515_dipropyl.dopamine_10É M_6h	-0.0132633	0.38702	471	0.954249
GTEx_Lung_HCC515_BRD.K57480017_10É M_6h	-0.013264	0.387014	471	0.954249
GTEx_Prostate_VCAP_BRD.K22010555_5É M_24h	-0.0249384	0.387015	135	0.954249
GTEx_Breast_Mammary_Tissue_MCF7_paclitaxel_10É M_24h.2	-0.0168685	0.387044	292	0.954284
GTEx_Breast_Mammary_Tissue_MCF7_BRD.K72118202_5É M_24h	-0.0168634	0.387077	292	0.954284
GTEx_Breast_Mammary_Tissue_MCF7_dasatinib_3.33um_24h.2	-0.0168641	0.387072	292	0.954284
GTEx_Brain_Cortex_NEU_BRD.K59915259_10É M_24h	-0.0190242	0.387067	230	0.954284
GTEx_Brain_Hippocampus_NEU_estradiol_10É M_24h	-0.0258167	0.387075	126	0.954284
GTEx_Brain_Nucleus_accumbens_basal_ganglia_NEU_1.methylisoquinoline_10É M_24h	-0.0216562	0.387084	178	0.954284
GTEx_Brain_Anterior_cingulate_cortex_BA24_NPC_trichostatin.a_10É M_24h.3	-0.0237092	0.387052	149	0.954284
GTEx_Small_Intestine_Terminal_Ileum_HT29_rolipram_10É M_6h.2	-0.0234698	0.387054	152	0.954284
GTEx_Small_Intestine_Terminal_Ileum_HT29_BRD.K58609008_5É M_24h	-0.0234638	0.387082	152	0.954284
GTEx_Colon_Transverse_HT29_chenodiol_3.33um_24h	-0.0166352	0.387076	300	0.954284
GTEx_Colon_Transverse_SNUC4_DC.45.A2_10É M_6h	-0.0166351	0.387077	300	0.954284
GTEx_Whole_Blood_U937_BRD.K74176882_3É M_24h	-0.014146	0.387067	414	0.954284
GTEx_Lung_A549_BRD.K36619075_5É M_24h	-0.0132602	0.387046	471	0.954284
GTEx_Pancreas_YAPC_bortezomib_20.0um_24h.101	-0.0160262	0.387084	323	0.954284
GTEx_Skin_Sun_Exposed_Lower_leg_A375_I.BET.762_3.33um_24h	-0.0121529	0.387072	560	0.954284
GTEx_Uterus_HELA_MG.132_20.0um_24h.101	-0.0274179	0.387071	112	0.954284
GTEx_Lung_A549_BRD.K31230167_5É M_24h	-0.0132551	0.387088	471	0.954286
GTEx_Brain_Anterior_cingulate_cortex_BA24_NEU_BRD.K04025047_10É M_24h	-0.0236984	0.387102	149	0.954293
GTEx_Colon_Transverse_HT29_BRD.K94217081_5É M_24h	-0.0166312	0.387103	300	0.954293
GTEx_Pancreas_YAPC_erythromycin.ethylsuccinate_0.12um_24h	-0.0160245	0.387095	323	0.954293
GTEx_Skin_Sun_Exposed_Lower_leg_A375_BRD.K43225681_5É M_24h	-0.0121499	0.387099	560	0.954293
GTEx_Breast_Mammary_Tissue_SKBR3_ruxolitinib_10É M_24h	-0.0168588	0.387107	292	0.954294
GTEx_Breast_Mammary_Tissue_MCF7_BRD.K30640165_10É M_6h	-0.0168583	0.38711	292	0.954294
GTEx_Lung_A549_BRD.K61415682_5É M_24h	-0.0132519	0.387115	471	0.954299
GTEx_Breast_Mammary_Tissue_MCF10A_NVP.AUY922_100nM_6h	-0.0168471	0.387183	292	0.954301
GTEx_Breast_Mammary_Tissue_MCF7_suloctidil_10É M_6h.2	-0.0168469	0.387184	292	0.954301
GTEx_Breast_Mammary_Tissue_MCF7_BRD.K70595525_1É M_6h	-0.0168554	0.387129	292	0.954301
GTEx_Brain_Cerebellar_Hemisphere_MNEU.E_SB.216763_3.33um_24h	-0.0179404	0.387137	258	0.954301
GTEx_Brain_Frontal_Cortex_BA9_NEU_BRD.K61359235_10É M_24h	-0.0221507	0.387166	170	0.954301
GTEx_Brain_Hippocampus_NEU_BRD.K11841836_10É M_24h	-0.0257957	0.387164	126	0.954301
GTEx_Brain_Hippocampus_NEU_KIN001.055_0.37um_24h	-0.0257883	0.387196	126	0.954301
GTEx_Brain_Cerebellum_NPC_zolantidine_10É M_24h	-0.0151869	0.387147	359	0.954301
GTEx_Brain_Frontal_Cortex_BA9_NPC_BRD.A67306036_10É M_24h	-0.0221592	0.387123	170	0.954301
GTEx_Brain_Hippocampus_NPC_BRD.K60212338_10É M_24h	-0.0257987	0.387151	126	0.954301
GTEx_Brain_Putamen_basal_ganglia_NPC_BRD.A42187224_10É M_6h	-0.0229137	0.387175	159	0.954301
GTEx_Brain_Cortex_NPC.CAS9_UNC.1215_0.12um_24h	-0.019002	0.387196	230	0.954301
GTEx_Small_Intestine_Terminal_Ileum_HT29_BRD.K05979026_10É M_6h	-0.023445	0.38717	152	0.954301
GTEx_Small_Intestine_Terminal_Ileum_HT29_azathioprine_10É M_6h.1	-0.0234399	0.387194	152	0.954301
GTEx_Small_Intestine_Terminal_Ileum_HT29_BRD.K13428252_5É M_24h	-0.0234399	0.387194	152	0.954301
GTEx_Small_Intestine_Terminal_Ileum_HT29_BRD.K47443018_5É M_24h	-0.0234433	0.387178	152	0.954301
GTEx_Liver_HEPG2_BRD.K83694683_0.37É M_24h	-0.02152	0.387155	180	0.954301
GTEx_Cells_Transformed_fibroblasts_SKL_vorinostat_0.12um_24h	-0.0128661	0.387172	499	0.954301
GTEx_Prostate_PC3_MG.132_20.0um_24h.186	-0.0249043	0.387165	135	0.954301
GTEx_Skin_Not_Sun_Exposed_Suprapubic_A375_vorinostat_10É M_6h.3	-0.0135386	0.387159	451	0.954301
GTEx_Skin_Sun_Exposed_Lower_leg_A375_Merck60_0.37É M_24h	-0.0121463	0.387132	560	0.954301
GTEx_Skin_Not_Sun_Exposed_Suprapubic_A375_tyrphostin.AG.112_3.33um_24h	-0.0135351	0.387187	451	0.954301
GTEx_Skin_Not_Sun_Exposed_Suprapubic_A375_GSK.2110183_0.12um_24h	-0.0135387	0.387158	451	0.954301
GTEx_Skin_Not_Sun_Exposed_Suprapubic_SKMEL28_BRD.K01121114_10É M_6h	-0.0135345	0.387192	451	0.954301
GTEx_Uterus_HELA_etacrynic.acid_3.33um_24h	-0.027388	0.387191	112	0.954301
GTEx_Uterus_HELA_molindone_3.33um_24h	-0.027388	0.387191	112	0.954301
GTEx_Breast_Mammary_Tissue_MCF7_VU.0413807.2_10É M_24h	-0.0168403	0.387227	292	0.954301
GTEx_Breast_Mammary_Tissue_MCF7_orciprenaline_10É M_24h.1	-0.0168419	0.387216	292	0.954301
GTEx_Small_Intestine_Terminal_Ileum_HCT116_GSK.2334470_100nM_6h	-0.023433	0.387226	152	0.954301
GTEx_Colon_Transverse_HT29_cobimetinib_3.33um_24h	-0.0166133	0.387221	300	0.954301
GTEx_Lung_CORL23_NSC.95397_10É M_6h	-0.0132388	0.387223	471	0.954301
GTEx_Ovary_EFO27_SB.216763_10É M_6h	-0.0236769	0.387202	149	0.954301
GTEx_Pancreas_YAPC_tebipenem_3.33um_24h	-0.0160086	0.387205	323	0.954301
GTEx_Prostate_PC3_sulconazole_10É M_24h	-0.0248921	0.387219	135	0.954301
GTEx_Prostate_VCAP_BRD.K62337120_5É M_6h	-0.0248896	0.38723	135	0.954301
GTEx_Skin_Not_Sun_Exposed_Suprapubic_A375_BRD.K43151809_5É M_24h	-0.0135305	0.387225	451	0.954301
GTEx_Uterus_HELA_MK.8033_3.33um_24h	-0.0273794	0.387225	112	0.954301
GTEx_Brain_Anterior_cingulate_cortex_BA24_NEU_RS.102221_10É M_24h	-0.0236693	0.387237	149	0.954311
GTEx_Brain_Cerebellum_NPC_niguldipine_10É M_6h	-0.0151728	0.387249	359	0.954329
GTEx_Brain_Hippocampus_NPC.TAK_TAK.715_10.0um_24h	-0.0257747	0.387253	126	0.954329
GTEx_Prostate_PC3_osimertinib_0.12um_24h.1	-0.0248848	0.387251	135	0.954329
GTEx_Brain_Anterior_cingulate_cortex_BA24_NPC_BIX.01294_10É M_6h	-0.0236639	0.387262	149	0.954343
GTEx_Breast_Mammary_Tissue_HS578T_dovitinib_0.12um_24h	-0.0168268	0.387315	292	0.954353
GTEx_Breast_Mammary_Tissue_MCF7_BRD.K51849212_5É M_24h	-0.0168323	0.387279	292	0.954353
GTEx_Breast_Mammary_Tissue_MCF7_NVP.AUY922_10É M_24h.1	-0.0168336	0.387271	292	0.954353
GTEx_Breast_Mammary_Tissue_MCF7_vorinostat_1nM_6h.10	-0.0168252	0.387326	292	0.954353
GTEx_Brain_Nucleus_accumbens_basal_ganglia_NEU_OSI.930_0.12um_24h	-0.0216084	0.387327	178	0.954353
GTEx_Brain_Caudate_basal_ganglia_NPC_hispidin_10É M_24h	-0.0201229	0.387292	205	0.954353
GTEx_Brain_Cerebellum_NPC_simvastatin_10É M_6h	-0.0151663	0.387296	359	0.954353
GTEx_Brain_Frontal_Cortex_BA9_NPC_norcyclobenzaprine_10É M_24h	-0.0221275	0.387281	170	0.954353
GTEx_Brain_Hippocampus_NPC_BRD.K42419294_10É M_24h	-0.0257627	0.387305	126	0.954353
GTEx_Brain_Nucleus_accumbens_basal_ganglia_NPC_reserpic.acid_10É M_24h	-0.0216137	0.387299	178	0.954353
GTEx_Brain_Hippocampus_NPC.TAK_sunitinib_0.37um_24h	-0.0257597	0.387317	126	0.954353
GTEx_Colon_Sigmoid_HT29_BRD.K77943850_5É M_24h	-0.0168824	0.387334	290	0.954353
GTEx_Colon_Sigmoid_HT29_vemurafenib_10.0um_24h	-0.0168828	0.387331	290	0.954353
GTEx_Lung_A549_BRD.K59036917_10É M_24h.1	-0.0132314	0.387284	471	0.954353
GTEx_Ovary_TYKNU_rosiglitazone_80É M_6h	-0.0236533	0.387311	149	0.954353
GTEx_Prostate_PC3_cycloheximide_10É M_24h.2	-0.0248677	0.387327	135	0.954353
GTEx_Prostate_PC3_cilengitide_3.33um_24h	-0.0248726	0.387305	135	0.954353
GTEx_Prostate_VCAP_BRD.K91720591_5É M_24h	-0.0248652	0.387337	135	0.954353
GTEx_Prostate_VCAP_vorinostat_10É M_24h.49	-0.0248677	0.387327	135	0.954353
GTEx_Skin_Sun_Exposed_Lower_leg_A375_vorinostat_10É M_6h.8	-0.0121291	0.387287	560	0.954353
GTEx_Skin_Not_Sun_Exposed_Suprapubic_A375_gallopamil_10.0um_24h	-0.0135188	0.387319	451	0.954353
GTEx_Skin_Not_Sun_Exposed_Suprapubic_A375_homoharringtonine_1.11um_24h	-0.0135187	0.38732	451	0.954353
GTEx_Skin_Sun_Exposed_Lower_leg_A375_bupivacaine_0.12um_24h	-0.0121237	0.387336	560	0.954353
GTEx_Colon_Transverse_HT29_BRD.K19106401_5É M_24h	-0.0165942	0.387347	300	0.954356
GTEx_Ovary_COV644_AZD.8055_10É M_6h	-0.023646	0.387345	149	0.954356
GTEx_Prostate_PC3_pinitol_0.04um_24h	-0.0248628	0.387348	135	0.954356
GTEx_Skin_Not_Sun_Exposed_Suprapubic_SKMEL1_BRD.K56411643_10É M_6h	-0.0135141	0.387357	451	0.954372
GTEx_Brain_Hypothalamus_NEU_irinotecan_10É M_24h	-0.0265084	0.387374	119	0.954386
GTEx_Brain_Caudate_basal_ganglia_NEU_AZD.4547_0.37um_24h	-0.0201062	0.387384	205	0.954386
GTEx_Brain_Frontal_Cortex_BA9_NPC_SB.239063_3.33um_24h	-0.0221067	0.387384	170	0.954386
GTEx_Colon_Sigmoid_HT29_BRD.K02717912_5É M_24h	-0.0168735	0.387391	290	0.954386
GTEx_Small_Intestine_Terminal_Ileum_HT29_toremifene_0.04É M_24h	-0.0233989	0.387386	152	0.954386
GTEx_Lung_A549_BRD.K17088043_5É M_24h	-0.0132188	0.387388	471	0.954386
GTEx_Prostate_VCAP_BRD.K06188347_5É M_24h	-0.0248555	0.38738	135	0.954386
GTEx_Skin_Not_Sun_Exposed_Suprapubic_A375_MF.101_0.37um_24h	-0.0135109	0.387384	451	0.954386
GTEx_Skin_Sun_Exposed_Lower_leg_A375_SEP.227900_0.37um_24h	-0.0121191	0.387378	560	0.954386
GTEx_Brain_Cerebellum_NEU_OTS.167_0.12um_24h	-0.0151523	0.387397	359	0.954393
GTEx_Breast_Mammary_Tissue_MCF10A_HG.6.64.01_10É M_6h	-0.0168134	0.387403	292	0.954399
GTEx_Brain_Cortex_NEU_alendronic.acid_10É M_6h	-0.0189636	0.387418	230	0.954406
GTEx_Brain_Nucleus_accumbens_basal_ganglia_NEU_alitretinoin_10É M_24h.2	-0.0215903	0.387418	178	0.954406
GTEx_Brain_Anterior_cingulate_cortex_BA24_NPC_AT7867_0.37um_24h	-0.0236294	0.387422	149	0.954406
GTEx_Small_Intestine_Terminal_Ileum_HT29_BRD.K00232157_5É M_24h	-0.023392	0.387418	152	0.954406
GTEx_Colon_Transverse_LOVO_sirolimus_10É M_6h.1	-0.0165832	0.38742	300	0.954406
GTEx_Lung_A549_BRD.K56638701_5É M_24h	-0.0132138	0.38743	471	0.954406
GTEx_Lung_HCC515_GSK.1059615_1.11um_24h.5	-0.0132144	0.387425	471	0.954406
GTEx_Skin_Sun_Exposed_Lower_leg_A375_BRD.K81666293_5É M_24h	-0.0121134	0.38743	560	0.954406
GTEx_Prostate_PC3_cefoperazone_0.04um_24h	-0.0248433	0.387434	135	0.954408
GTEx_Brain_Anterior_cingulate_cortex_BA24_NEU_atorvastatin_10É M_6h	-0.0236249	0.387443	149	0.954423
GTEx_Lung_A549_phenprobamate_10É M_24h	-0.0132119	0.387446	471	0.954423
GTEx_Skin_Not_Sun_Exposed_Suprapubic_A375_BRD.K73639776_5É M_24h	-0.0135022	0.387454	451	0.954435
GTEx_Brain_Anterior_cingulate_cortex_BA24_NPC_BML.286_10É M_6h	-0.0236203	0.387464	149	0.954444
GTEx_Skin_Not_Sun_Exposed_Suprapubic_A375_tosedostat_10.0um_24h	-0.0135013	0.387461	451	0.954444
GTEx_Adipose_Visceral_Omentum_ASC_BRD.K56596360_10É M_24h	-0.0147718	0.387632	376	0.954465
GTEx_Breast_Mammary_Tissue_MCF7_BRD.K05979026_10É M_24h	-0.0167945	0.387526	292	0.954465
GTEx_Breast_Mammary_Tissue_MCF7_K784.3188_10É M_6h	-0.0167752	0.387652	292	0.954465
GTEx_Breast_Mammary_Tissue_MCF7_BRD.K15030062_5É M_24h	-0.0167937	0.387531	292	0.954465
GTEx_Breast_Mammary_Tissue_MCF7_BRD.K10087454_10É M_24h	-0.0167877	0.38757	292	0.954465
GTEx_Breast_Mammary_Tissue_MCF7_fingolimod_0.04um_24h	-0.0167968	0.387511	292	0.954465
GTEx_Breast_Mammary_Tissue_MDAMB231_torin.2_0.12um_24h	-0.016781	0.387614	292	0.954465
GTEx_Breast_Mammary_Tissue_SKBR3_NU.7441_100nM_6h	-0.0167762	0.387645	292	0.954465
GTEx_Brain_Anterior_cingulate_cortex_BA24_MNEU.E_SB.216763_0.37um_24h	-0.0235823	0.387641	149	0.954465
GTEx_Brain_Anterior_cingulate_cortex_BA24_NEU_geldanamycin_10É M_24h.2	-0.0235804	0.387649	149	0.954465
GTEx_Brain_Caudate_basal_ganglia_NEU_SB.218078_10É M_24h	-0.020072	0.38757	205	0.954465
GTEx_Brain_Cerebellar_Hemisphere_NEU_BRD.K80169513_10É M_24h	-0.0178685	0.387577	258	0.954465
GTEx_Brain_Cerebellum_NEU_BRD.K41652870_10É M_24h	-0.015116	0.387659	359	0.954465
GTEx_Brain_Hippocampus_NEU_lypressin_10É M_24h	-0.0257043	0.387553	126	0.954465
GTEx_Brain_Hypothalamus_NEU_BRD.K53327986_10É M_24h	-0.026455	0.387595	119	0.954465
GTEx_Brain_Hypothalamus_NEU_rotenone_10É M_24h	-0.0264443	0.387639	119	0.954465
GTEx_Brain_Putamen_basal_ganglia_NEU_BRD.K64523453_10É M_24h	-0.0228368	0.387544	159	0.954465
GTEx_Brain_Hypothalamus_NEU_D.4476_0.04um_24h	-0.0264443	0.387639	119	0.954465
GTEx_Brain_Hypothalamus_NEU_A.769662_1.11um_24h	-0.0264764	0.387506	119	0.954465
GTEx_Brain_Nucleus_accumbens_basal_ganglia_NEU_aurora.a.inhibitor.i_1.11um_24h	-0.0215552	0.387597	178	0.954465
GTEx_Brain_Anterior_cingulate_cortex_BA24_NPC_BRD.K40506152_10É M_24h	-0.0235931	0.38759	149	0.954465
GTEx_Brain_Anterior_cingulate_cortex_BA24_NPC_ciglitazone_10É M_6h	-0.0236167	0.387481	149	0.954465
GTEx_Brain_Cortex_NPC_estriol_10É M_24h	-0.0189246	0.387643	230	0.954465
GTEx_Brain_Cerebellar_Hemisphere_NPC_NU.7026_0.37um_24h	-0.0178632	0.387609	258	0.954465
GTEx_Brain_Frontal_Cortex_BA9_NPC_rebastinib_0.04um_24h	-0.0220511	0.387659	170	0.954465
GTEx_Brain_Frontal_Cortex_BA9_NPC_sch900776_5.5um_6h.1	-0.0220549	0.38764	170	0.954465
GTEx_Brain_Hypothalamus_NPC_PF.573228_10.0um_24h	-0.0264729	0.387521	119	0.954465
GTEx_Brain_Frontal_Cortex_BA9_NPC.CAS9_AZ.628_1.11um_24h	-0.0220664	0.387584	170	0.954465
GTEx_Brain_Nucleus_accumbens_basal_ganglia_NPC.TAK_MLN.8054_0.12um_24h	-0.0215493	0.387626	178	0.954465
GTEx_Colon_Sigmoid_HT29_BRD.K35702939_5É M_24h	-0.016852	0.387531	290	0.954465
GTEx_Colon_Transverse_HT29_BRD.K11483659_5É M_24h	-0.0165543	0.387611	300	0.954465
GTEx_Small_Intestine_Terminal_Ileum_HT29_BRD.K58856256_5É M_24h	-0.0233442	0.387642	152	0.954465
GTEx_Small_Intestine_Terminal_Ileum_HT29_BRD.K35860134_1.11É M_24h	-0.0233681	0.38753	152	0.954465
GTEx_Colon_Transverse_HT29_MK.1775_0.04um_24h	-0.016563	0.387554	300	0.954465
GTEx_Colon_Transverse_HT29_SN.38_0.37um_24h	-0.0165684	0.387518	300	0.954465
GTEx_Colon_Transverse_HT29_losmapimod_0.04um_24h	-0.0165467	0.387661	300	0.954465
GTEx_Cells_EBV-transformed_lymphocytes_CD34_RAF.265_1.11um_24h	-0.0232158	0.387519	154	0.954465
GTEx_Whole_Blood_CD34_ischemin_3.33um_24h	-0.0140839	0.387549	414	0.954465
GTEx_Lung_A549_HTMT_10É M_6h.1	-0.0131945	0.38759	471	0.954465
GTEx_Lung_A549_BRD.K23414424_5É M_24h	-0.0132039	0.387512	471	0.954465
GTEx_Lung_A549_BRD.K10279202_5É M_24h	-0.0131925	0.387607	471	0.954465
GTEx_Lung_A549_BRD.K69291665_5É M_24h	-0.0132006	0.38754	471	0.954465
GTEx_Lung_A549_dienestrol_0.04É M_24h	-0.0131867	0.387655	471	0.954465
GTEx_Lung_HCC515_BRD.K01578344_10É M_6h	-0.0131963	0.387576	471	0.954465
GTEx_Lung_NCIH1836_rilmenidine_10É M_6h	-0.0132039	0.387512	471	0.954465
GTEx_Lung_SKLU1_PF.3845_10É M_6h	-0.0131903	0.387625	471	0.954465
GTEx_Muscle_Skeletal_A673_vemurafenib_10É M_6h	-0.0128095	0.387545	500	0.954465
GTEx_Cells_Transformed_fibroblasts_SKB_pirarubicin_10É M_24h	-0.0128244	0.387527	499	0.954465
GTEx_Cells_Transformed_fibroblasts_SKB_U.74389F_10É M_24h	-0.0128205	0.387561	499	0.954465
GTEx_Muscle_Skeletal_SKB_hydrocortisone_10É M_24h	-0.0127984	0.38764	500	0.954465
GTEx_Muscle_Skeletal_SKB_brinzolamide_10É M_24h	-0.0128032	0.387598	500	0.954465
GTEx_Cells_Transformed_fibroblasts_SKL_VE.821_0.04um_24h	-0.0128205	0.387561	499	0.954465
GTEx_Cells_Transformed_fibroblasts_SKL.C_SB.216763_10.0um_24h	-0.0128092	0.387658	499	0.954465
GTEx_Prostate_PC3_resveratrol_1nM_6h	-0.0248335	0.387477	135	0.954465
GTEx_Prostate_VCAP_SA.84902_5É M_6h	-0.0248287	0.387499	135	0.954465
GTEx_Prostate_VCAP_BRD.K91568452_10É M_6h	-0.0248018	0.387617	135	0.954465
GTEx_Skin_Not_Sun_Exposed_Suprapubic_A375_tetrahydropalmatine_10É M_6h	-0.0134881	0.387569	451	0.954465
GTEx_Skin_Sun_Exposed_Lower_leg_A375_BRD.K54801580_5É M_24h	-0.0120984	0.387565	560	0.954465
GTEx_Skin_Sun_Exposed_Lower_leg_A375_GDC.0980_10.0um_24h	-0.0120928	0.387616	560	0.954465
GTEx_Uterus_HELA_empagliflozin_1.11um_24h	-0.0272769	0.387636	112	0.954465
GTEx_Uterus_HELA_clofoctol_0.04um_24h	-0.0273068	0.387516	112	0.954465
GTEx_Breast_Mammary_Tissue_BT20_GSK.1059615_3.33um_24h	-0.0167704	0.387683	292	0.954466
GTEx_Breast_Mammary_Tissue_MCF7_XMD.892_10É M_24h.1	-0.0167715	0.387676	292	0.954466
GTEx_Brain_Cortex_NEU_PF.04217903_10.0um_24h	-0.0189187	0.387677	230	0.954466
GTEx_Small_Intestine_Terminal_Ileum_HT29_basimglurant_0.37um_24h	-0.0233356	0.387682	152	0.954466
GTEx_Cells_EBV-transformed_lymphocytes_JURKAT_BS.181_1.11um_24h	-0.0231829	0.387674	154	0.954466
GTEx_Whole_Blood_PL21_LY.2183240_10É M_6h	-0.0140688	0.387666	414	0.954466
GTEx_Prostate_VCAP_tanespimycin_20É M_48h	-0.0247872	0.387681	135	0.954466
GTEx_Muscle_Skeletal_SKL.C_KIN001.266_0.12um_24h	-0.0127924	0.387691	500	0.954478
GTEx_Brain_Cortex_NPC_RG.108_0.12um_24h	-0.0189157	0.387694	230	0.954479
GTEx_Adipose_Subcutaneous_ASC_BRD.K06020002_10É M_24h	-0.0127329	0.3882	500	0.954509
GTEx_Adipose_Subcutaneous_ASC_camptothecin_10É M_24h	-0.0127095	0.388399	500	0.954509
GTEx_Adipose_Subcutaneous_ASC_BI.2536_0.12um_24h	-0.0127357	0.388175	500	0.954509
GTEx_Adipose_Visceral_Omentum_ASC_dasatinib_0.04um_24h.1	-0.0147435	0.387841	376	0.954509
GTEx_Adipose_Visceral_Omentum_ASC_SB.939_1.11um_24h	-0.0147549	0.387756	376	0.954509
GTEx_Breast_Mammary_Tissue_BT20_foretinib_10É M_6h	-0.0166996	0.388144	292	0.954509
GTEx_Breast_Mammary_Tissue_HME1_A.769662_0.04um_24h	-0.0167202	0.38801	292	0.954509
GTEx_Breast_Mammary_Tissue_HS578T_AS.601245_10.0um_24h	-0.0167646	0.387721	292	0.954509
GTEx_Breast_Mammary_Tissue_MCF10A_NPK76.II.72.1_1É M_24h	-0.0166434	0.388511	292	0.954509
GTEx_Breast_Mammary_Tissue_MCF10A_BMS.387032_10É M_24h	-0.0166628	0.388385	292	0.954509
GTEx_Breast_Mammary_Tissue_MCF10A_WZ.3105_0.04um_3h	-0.0166585	0.388412	292	0.954509
GTEx_Breast_Mammary_Tissue_MCF7_BRD.A83993876_10É M_6h	-0.0166884	0.388217	292	0.954509
GTEx_Breast_Mammary_Tissue_MCF7_BRD.K75940587_10É M_6h	-0.0166367	0.388554	292	0.954509
GTEx_Breast_Mammary_Tissue_MCF7_BRD.K75128590_10É M_24h	-0.0167378	0.387895	292	0.954509
GTEx_Breast_Mammary_Tissue_MCF7_telenzepine_10É M_6h	-0.016693	0.388187	292	0.954509
GTEx_Breast_Mammary_Tissue_MCF7_BRD.A98777808_10É M_6h	-0.0167635	0.387728	292	0.954509
GTEx_Breast_Mammary_Tissue_MCF7_cyclophosphamide_10É M_6h.2	-0.0167155	0.38804	292	0.954509
GTEx_Breast_Mammary_Tissue_MCF7_benzthiazide_10É M_6h.2	-0.0166687	0.388346	292	0.954509
GTEx_Breast_Mammary_Tissue_MCF7_BRD.K43231198_5É M_24h	-0.0167528	0.387798	292	0.954509
GTEx_Breast_Mammary_Tissue_MCF7_BRD.K08014780_5É M_24h	-0.0167331	0.387926	292	0.954509
GTEx_Breast_Mammary_Tissue_MCF7_BRD.K66808842_5É M_24h	-0.0166689	0.388344	292	0.954509
GTEx_Breast_Mammary_Tissue_MCF7_BRD.K88626416_5É M_24h	-0.0166622	0.388389	292	0.954509
GTEx_Breast_Mammary_Tissue_MCF7_BRD.K88180879_5É M_24h	-0.0167096	0.388079	292	0.954509
GTEx_Breast_Mammary_Tissue_MCF7_BRD.K27141795_5É M_24h	-0.0166443	0.388505	292	0.954509
GTEx_Breast_Mammary_Tissue_MCF7_XMD.1150_20É M_6h	-0.0166624	0.388387	292	0.954509
GTEx_Breast_Mammary_Tissue_MCF7_SA.1937536_3É M_6h	-0.0167383	0.387892	292	0.954509
GTEx_Breast_Mammary_Tissue_MCF7_mebendazole_20É M_6h.5	-0.0166495	0.388471	292	0.954509
GTEx_Breast_Mammary_Tissue_MCF7_CGP.60474_0.12um_24h	-0.0166964	0.388165	292	0.954509
GTEx_Breast_Mammary_Tissue_MCF7_CYT.997_0.12um_24h	-0.0167198	0.388013	292	0.954509
GTEx_Breast_Mammary_Tissue_MCF7_TH.302_3.33um_24h	-0.0166369	0.388554	292	0.954509
GTEx_Breast_Mammary_Tissue_MCF7_hymecromone_0.37um_24h	-0.0167293	0.387951	292	0.954509
GTEx_Breast_Mammary_Tissue_MCF7_balapiravir_0.37um_24h	-0.0166837	0.388248	292	0.954509
GTEx_Breast_Mammary_Tissue_MCF7_tacrine_0.37um_24h	-0.0167582	0.387762	292	0.954509
GTEx_Breast_Mammary_Tissue_MCF7_istaroxime_0.12um_24h	-0.016731	0.38794	292	0.954509
GTEx_Breast_Mammary_Tissue_SKBR3_torin.1_100nM_24h	-0.0166947	0.388176	292	0.954509
GTEx_Breast_Mammary_Tissue_SKBR3_alvocidib_500nM_24h	-0.0166482	0.38848	292	0.954509
GTEx_Brain_Anterior_cingulate_cortex_BA24_MNEU.E_BIX.02189_0.04um_24h	-0.0234027	0.388474	149	0.954509
GTEx_Brain_Hypothalamus_MNEU.E_SB.525334_3.33um_24h	-0.0263339	0.388096	119	0.954509
GTEx_Brain_Anterior_cingulate_cortex_BA24_NEU_BRD.K90430314_10É M_24h	-0.0235006	0.388019	149	0.954509
GTEx_Brain_Anterior_cingulate_cortex_BA24_NEU_dacinostat_10É M_24h	-0.0234335	0.388331	149	0.954509
GTEx_Brain_Anterior_cingulate_cortex_BA24_NEU_SB.200646_10É M_24h	-0.0234934	0.388053	149	0.954509
GTEx_Brain_Caudate_basal_ganglia_NEU_retinol_10É M_24h	-0.0200031	0.387946	205	0.954509
GTEx_Brain_Caudate_basal_ganglia_NEU_bemesetron_10É M_24h	-0.0199164	0.388418	205	0.954509
GTEx_Brain_Caudate_basal_ganglia_NEU_trifluoperazine_10É M_24h	-0.0200108	0.387904	205	0.954509
GTEx_Brain_Caudate_basal_ganglia_NEU_BG.1016_10É M_6h	-0.0200048	0.387936	205	0.954509
GTEx_Brain_Cerebellum_NEU_saracatinib_10É M_24h.1	-0.0149968	0.388522	359	0.954509
GTEx_Brain_Cerebellum_NEU_BRD.K62283710_10É M_24h	-0.0150607	0.388059	359	0.954509
GTEx_Brain_Cortex_NEU_BRD.K53472085_10É M_24h	-0.0188738	0.387937	230	0.954509
GTEx_Brain_Cortex_NEU_gefitinib_10É M_24h.1	-0.0188595	0.388019	230	0.954509
GTEx_Brain_Cortex_NEU_BRD.K07244661_10É M_24h	-0.0187818	0.388468	230	0.954509
GTEx_Brain_Hippocampus_NEU_BRD.K50360938_10É M_24h	-0.0255348	0.388275	126	0.954509
GTEx_Brain_Hippocampus_NEU_nilotinib_10É M_24h	-0.0256247	0.387892	126	0.954509
GTEx_Brain_Hypothalamus_NEU_BRD.K36333904_10É M_24h	-0.0263838	0.387889	119	0.954509
GTEx_Brain_Hypothalamus_NEU_pregnenolone_10É M_6h.1	-0.0263232	0.38814	119	0.954509
GTEx_Brain_Nucleus_accumbens_basal_ganglia_NEU_BRD.K58347372_10É M_24h	-0.0214286	0.388239	178	0.954509
GTEx_Brain_Putamen_basal_ganglia_NEU_RAN.30_10É M_24h	-0.0226442	0.388467	159	0.954509
GTEx_Brain_Putamen_basal_ganglia_NEU_BRD.K39799535_10É M_24h	-0.0226718	0.388335	159	0.954509
GTEx_Brain_Anterior_cingulate_cortex_BA24_NEU_quizartinib_0.37um_24h	-0.0234716	0.388154	149	0.954509
GTEx_Brain_Caudate_basal_ganglia_NEU_olaparib_10.0um_24h	-0.0199007	0.388504	205	0.954509
GTEx_Brain_Cerebellum_NEU_KU.55933_3.33um_24h	-0.0150179	0.388369	359	0.954509
GTEx_Brain_Cerebellum_NEU_GDC.0879_0.12um_24h	-0.0150688	0.388001	359	0.954509
GTEx_Brain_Cerebellum_NEU_CC.401_10.0um_24h	-0.0150192	0.38836	359	0.954509
GTEx_Brain_Frontal_Cortex_BA9_NEU_SB.216763_0.04um_24h	-0.0220224	0.387802	170	0.954509
GTEx_Brain_Hypothalamus_NEU_SGI.1776_0.04um_24h	-0.026366	0.387963	119	0.954509
GTEx_Brain_Hypothalamus_NEU_sunitinib_10.0um_24h	-0.0262912	0.388272	119	0.954509
GTEx_Brain_Hypothalamus_NEU_GSK.3.inhibitor.II_3.33um_24h	-0.0262948	0.388258	119	0.954509
GTEx_Brain_Hypothalamus_NEU_osimertinib_0.04um_24h	-0.0263198	0.388154	119	0.954509
GTEx_Brain_Anterior_cingulate_cortex_BA24_NPC_vorinostat_10É M_24h.5	-0.023477	0.388129	149	0.954509
GTEx_Brain_Anterior_cingulate_cortex_BA24_NPC_trichostatin.a_10É M_24h.8	-0.0235006	0.388019	149	0.954509
GTEx_Brain_Caudate_basal_ganglia_NPC_isotretinoin_10É M_24h	-0.0199421	0.388278	205	0.954509
GTEx_Brain_Cerebellar_Hemisphere_NPC_BRD.K37650321_10É M_24h	-0.017731	0.388419	258	0.954509
GTEx_Brain_Cerebellar_Hemisphere_NPC_usnic.acid_10É M_24h	-0.0177069	0.388567	258	0.954509
GTEx_Brain_Cerebellum_NPC_buddleoflavonoloside_10É M_24h	-0.0149963	0.388525	359	0.954509
GTEx_Brain_Cortex_NPC_luzindole_10É M_24h	-0.0188156	0.388273	230	0.954509
GTEx_Brain_Cortex_NPC_menadione_10É M_24h	-0.0188639	0.387994	230	0.954509
GTEx_Brain_Cortex_NPC_BRD.K43568193_10É M_24h	-0.0188075	0.38832	230	0.954509
GTEx_Brain_Cortex_NPC_sulindac_10É M_6h	-0.0188097	0.388307	230	0.954509
GTEx_Brain_Cortex_NPC_BRD.K39096267_10É M_6h	-0.0187826	0.388464	230	0.954509
GTEx_Brain_Frontal_Cortex_BA9_NPC_BRD.K78133682_10É M_24h	-0.0219589	0.388117	170	0.954509
GTEx_Brain_Frontal_Cortex_BA9_NPC_serotonin_10É M_24h	-0.0218991	0.388413	170	0.954509
GTEx_Brain_Frontal_Cortex_BA9_NPC_TNP.470_10É M_24h	-0.0219027	0.388395	170	0.954509
GTEx_Brain_Hippocampus_NPC_amlodipine_10É M_24h	-0.0255497	0.388212	126	0.954509
GTEx_Brain_Hippocampus_NPC_AG.370_10É M_24h	-0.0255707	0.388122	126	0.954509
GTEx_Brain_Hippocampus_NPC_doconexent_10É M_24h	-0.0254807	0.388506	126	0.954509
GTEx_Brain_Hippocampus_NPC_BRD.A17081056_10É M_6h	-0.0255857	0.388058	126	0.954509
GTEx_Brain_Hippocampus_NPC_BRD.K61463582_10É M_24h.1	-0.0256668	0.387713	126	0.954509
GTEx_Brain_Nucleus_accumbens_basal_ganglia_NPC_triclosan_10É M_24h	-0.021469	0.388034	178	0.954509
GTEx_Brain_Nucleus_accumbens_basal_ganglia_NPC_rutin_10É M_24h.1	-0.0213961	0.388404	178	0.954509
GTEx_Brain_Nucleus_accumbens_basal_ganglia_NPC_BRD.K90610876_10É M_24h	-0.0215126	0.387813	178	0.954509
GTEx_Brain_Nucleus_accumbens_basal_ganglia_NPC_HO.013_10É M_6h	-0.0214903	0.387926	178	0.954509
GTEx_Brain_Putamen_basal_ganglia_NPC_EMF.BCA1.60_10É M_24h	-0.0227584	0.38792	159	0.954509
GTEx_Brain_Putamen_basal_ganglia_NPC_BRD.K61260019_10É M_24h	-0.0227957	0.387741	159	0.954509
GTEx_Brain_Putamen_basal_ganglia_NPC_clorgiline_10É M_6h	-0.0227494	0.387963	159	0.954509
GTEx_Brain_Caudate_basal_ganglia_NPC_mocetinostat_0.12um_24h	-0.0199898	0.388018	205	0.954509
GTEx_Brain_Cerebellar_Hemisphere_NPC_rebastinib_0.12um_24h	-0.0177298	0.388427	258	0.954509
GTEx_Brain_Cerebellar_Hemisphere_NPC_NVP.TAE226_0.37um_24h	-0.0178188	0.387881	258	0.954509
GTEx_Brain_Hippocampus_NPC_AGK.2_3.33um_24h	-0.0256427	0.387816	126	0.954509
GTEx_Brain_Hypothalamus_NPC_SB.216763_0.04um_24h	-0.0263963	0.387837	119	0.954509
GTEx_Brain_Putamen_basal_ganglia_NPC_NVP.BEZ235_1.0um_6h.2	-0.0227509	0.387955	159	0.954509
GTEx_Brain_Caudate_basal_ganglia_NPC.CAS9_KW.2449_0.04um_24h	-0.0199122	0.388441	205	0.954509
GTEx_Brain_Caudate_basal_ganglia_NPC.CAS9_A.769662_3.33um_24h	-0.0200407	0.38774	205	0.954509
GTEx_Brain_Cortex_NPC.CAS9_rebastinib_3.33um_24h	-0.0188405	0.388129	230	0.954509
GTEx_Brain_Cortex_NPC.CAS9_NU.7026_10.0um_24h	-0.0189108	0.387723	230	0.954509
GTEx_Brain_Frontal_Cortex_BA9_NPC.CAS9_BGT.226_3.33um_24h	-0.0219425	0.388198	170	0.954509
GTEx_Brain_Hippocampus_NPC.CAS9_BRD.K68548958_10.0um_24h	-0.0255783	0.38809	126	0.954509
GTEx_Brain_Nucleus_accumbens_basal_ganglia_NPC.CAS9_WZ.7043_0.37um_24h	-0.0214477	0.388142	178	0.954509
GTEx_Brain_Caudate_basal_ganglia_NPC.TAK_sirolimus_10.0um_24h.2	-0.0199954	0.387987	205	0.954509
GTEx_Brain_Cerebellar_Hemisphere_NPC.TAK_ruxolitinib_0.5um_6h	-0.0178133	0.387915	258	0.954509
GTEx_Brain_Cortex_NPC.TAK_quizartinib_1.11um_24h	-0.018825	0.388219	230	0.954509
GTEx_Brain_Cortex_NPC.TAK_sotrastaurin_10.0um_6h.2	-0.0188151	0.388276	230	0.954509
GTEx_Brain_Hippocampus_NPC.TAK_entinostat_0.37um_24h	-0.0256277	0.387879	126	0.954509
GTEx_Brain_Hypothalamus_NPC.TAK_methylstat_0.04um_24h	-0.0262307	0.388523	119	0.954509
GTEx_Brain_Hypothalamus_NPC.TAK_compounde_0.1um_6h.1	-0.0263553	0.388007	119	0.954509
GTEx_Brain_Putamen_basal_ganglia_NPC.TAK_rebastinib_3.33um_24h	-0.0226509	0.388435	159	0.954509
GTEx_Brain_Putamen_basal_ganglia_NPC.TAK_GSK.J4_5.0um_6h.2	-0.0227226	0.388091	159	0.954509
GTEx_Colon_Transverse_AGS_KU.0063794_10É M_6h	-0.0165312	0.387764	300	0.954509
GTEx_Small_Intestine_Terminal_Ileum_HT115_TPCA.1_10É M_6h	-0.0231784	0.388419	152	0.954509
GTEx_Colon_Sigmoid_HT29_KU.0060648_10É M_6h	-0.0167572	0.388147	290	0.954509
GTEx_Colon_Sigmoid_HT29_BRD.K18724229_10É M_6h	-0.0167107	0.388449	290	0.954509
GTEx_Colon_Sigmoid_HT29_vinorelbine_10É M_6h.2	-0.0167904	0.387931	290	0.954509
GTEx_Colon_Sigmoid_HT29_iopanoic.acid_10É M_6h.1	-0.0167885	0.387943	290	0.954509
GTEx_Colon_Sigmoid_HT29_SA.94315_10É M_6h	-0.0167665	0.388086	290	0.954509
GTEx_Colon_Sigmoid_HT29_BRD.K68796015_5É M_24h	-0.0167682	0.388075	290	0.954509
GTEx_Colon_Sigmoid_HT29_BRD.K86925364_5É M_24h	-0.0167783	0.38801	290	0.954509
GTEx_Colon_Sigmoid_HT29_BRD.K97508452_5É M_24h	-0.0167184	0.388399	290	0.954509
GTEx_Colon_Transverse_HT29_DMBI_10É M_6h	-0.0164273	0.38845	300	0.954509
GTEx_Colon_Transverse_HT29_BRD.K17003857_5É M_24h	-0.0165078	0.387918	300	0.954509
GTEx_Colon_Transverse_HT29_BRD.K18571495_5É M_24h	-0.0165287	0.38778	300	0.954509
GTEx_Colon_Transverse_HT29_BRD.K33230547_5É M_24h	-0.0165261	0.387797	300	0.954509
GTEx_Colon_Transverse_HT29_BRD.K43050752_5É M_24h	-0.0164592	0.38824	300	0.954509
GTEx_Colon_Transverse_HT29_estriol_0.37É M_24h	-0.0164385	0.388376	300	0.954509
GTEx_Small_Intestine_Terminal_Ileum_HT29_NSC.3852_10É M_6h	-0.0231579	0.388515	152	0.954509
GTEx_Small_Intestine_Terminal_Ileum_HT29_BRD.K51267267_10É M_6h	-0.0232143	0.388251	152	0.954509
GTEx_Small_Intestine_Terminal_Ileum_HT29_BRD.K56189188_5É M_24h	-0.0231836	0.388395	152	0.954509
GTEx_Small_Intestine_Terminal_Ileum_HT29_BRD.K52421542_5É M_24h	-0.0232742	0.38797	152	0.954509
GTEx_Small_Intestine_Terminal_Ileum_HT29_BRD.K52758732_5É M_24h	-0.0231451	0.388575	152	0.954509
GTEx_Small_Intestine_Terminal_Ileum_HT29_BRD.K62999057_5É M_24h	-0.023269	0.387994	152	0.954509
GTEx_Small_Intestine_Terminal_Ileum_HT29_vorinostat_10É M_24h.24	-0.023187	0.388379	152	0.954509
GTEx_Small_Intestine_Terminal_Ileum_HT29_toremifene_1.11É M_24h	-0.0232716	0.387982	152	0.954509
GTEx_Colon_Sigmoid_HT29_sufentanil_1.11um_24h	-0.0167594	0.388133	290	0.954509
GTEx_Colon_Sigmoid_HT29_sulbutiamine_1.11um_24h	-0.0168092	0.387809	290	0.954509
GTEx_Colon_Sigmoid_HT29_DPI.201106_1.19um_24h	-0.0167377	0.388273	290	0.954509
GTEx_Colon_Sigmoid_HT29_E.2012_0.37um_24h	-0.0168015	0.387859	290	0.954509
GTEx_Colon_Sigmoid_HT29_sodium.tanshinone.ii.a.sulfonate_10.0um_24h	-0.0166946	0.388554	290	0.954509
GTEx_Colon_Sigmoid_HT29_MG.132_20.0um_24h.256	-0.0167831	0.387978	290	0.954509
GTEx_Colon_Transverse_HT29_OSI.027_1.11um_24h	-0.0165284	0.387782	300	0.954509
GTEx_Colon_Transverse_HT29_GSK.1059615_10.0um_24h.2	-0.016536	0.387732	300	0.954509
GTEx_Colon_Transverse_HT29_ICI.162846_0.37um_24h	-0.0164893	0.38804	300	0.954509
GTEx_Colon_Transverse_HT29_epirubicin_3.33um_24h	-0.0165272	0.38779	300	0.954509
GTEx_Colon_Transverse_HT29_famciclovir_3.33um_24h	-0.0164675	0.388184	300	0.954509
GTEx_Colon_Transverse_HT29_preladenant_10.0um_24h	-0.0165144	0.387874	300	0.954509
GTEx_Colon_Transverse_HT29_mazindol_0.04um_24h	-0.0164241	0.388472	300	0.954509
GTEx_Colon_Transverse_HT29_betrixaban_1.11um_24h	-0.0164271	0.388452	300	0.954509
GTEx_Colon_Transverse_HT29_taltirelin_3.33um_24h	-0.0164709	0.388162	300	0.954509
GTEx_Small_Intestine_Terminal_Ileum_HT29_calcitriol_1.11um_24h	-0.0232605	0.388034	152	0.954509
GTEx_Small_Intestine_Terminal_Ileum_HT29_fosinopril_0.12um_24h	-0.0231452	0.388575	152	0.954509
GTEx_Small_Intestine_Terminal_Ileum_HT29_triamcinolone.acetonide_10.0um_24h	-0.0232263	0.388195	152	0.954509
GTEx_Small_Intestine_Terminal_Ileum_HT29_zalcitabine_0.04um_24h	-0.0232946	0.387874	152	0.954509
GTEx_Small_Intestine_Terminal_Ileum_HT29_AZD.5438_10.0um_24h.1	-0.0231973	0.388331	152	0.954509
GTEx_Small_Intestine_Terminal_Ileum_HT29_NVP.DPP728_10.0um_24h	-0.023269	0.387994	152	0.954509
GTEx_Small_Intestine_Terminal_Ileum_HT29_canagliflozin_0.37um_24h	-0.0231614	0.388499	152	0.954509
GTEx_Small_Intestine_Terminal_Ileum_HT29_ataluren_0.04um_24h	-0.0231819	0.388403	152	0.954509
GTEx_Small_Intestine_Terminal_Ileum_MDST8_tozasertib_10É M_6h	-0.0232613	0.38803	152	0.954509
GTEx_Colon_Sigmoid_NCIH508_PF.3845_10É M_6h	-0.016698	0.388532	290	0.954509
GTEx_Small_Intestine_Terminal_Ileum_NCIH508_RLM.2.12_10É M_6h	-0.0231725	0.388447	152	0.954509
GTEx_Small_Intestine_Terminal_Ileum_SNU1040_quinine_10É M_6h	-0.0232374	0.388143	152	0.954509
GTEx_Colon_Transverse_SNUC4_thapsigargin_10É M_6h	-0.0164952	0.388002	300	0.954509
GTEx_Colon_Transverse_SW620_15.delta.prostaglandin.j2_10É M_6h	-0.0164085	0.388575	300	0.954509
GTEx_Whole_Blood_CD34_BRD.K65971331_10É M_6h	-0.0140169	0.38807	414	0.954509
GTEx_Whole_Blood_HL60_MRE.269_3É M_6h	-0.0140479	0.387829	414	0.954509
GTEx_Cells_EBV-transformed_lymphocytes_PL21_AGK.2_10É M_6h	-0.0229932	0.388569	154	0.954509
GTEx_Whole_Blood_PL21_Y.27632_3É M_6h	-0.0140604	0.387732	414	0.954509
GTEx_Cells_EBV-transformed_lymphocytes_SKM1_chaetocin_100nM_6h	-0.0230852	0.388135	154	0.954509
GTEx_Cells_EBV-transformed_lymphocytes_U937_iloprost_500nM_24h.1	-0.023026	0.388414	154	0.954509
GTEx_Liver_HEPG2_domperidone_10É M_6h.1	-0.0213919	0.387808	180	0.954509
GTEx_Liver_HEPG2_SD.6.035.B2_10É M_6h	-0.0212458	0.388555	180	0.954509
GTEx_Liver_HEPG2_torin.2_0.37um_24h	-0.0212468	0.388549	180	0.954509
GTEx_Liver_HEPG2_NVP.BEZ235_10.0um_24h	-0.0212746	0.388407	180	0.954509
GTEx_Liver_HUH7_strophanthidin_5É M_24h	-0.0213229	0.388161	180	0.954509
GTEx_Liver_PHH_azaperone_10É M_24h	-0.0212674	0.388444	180	0.954509
GTEx_Lung_A549_BRD.K17025677_10É M_6h	-0.0131031	0.388348	471	0.954509
GTEx_Lung_A549_nefazodone_10É M_6h	-0.0131358	0.388077	471	0.954509
GTEx_Lung_A549_BRD.K47825575_10É M_24h	-0.0131196	0.388211	471	0.954509
GTEx_Lung_A549_tozasertib_10É M_6h.2	-0.0131286	0.388136	471	0.954509
GTEx_Lung_A549_F.1061.0166_10É M_24h.1	-0.0130935	0.388427	471	0.954509
GTEx_Lung_A549_BRD.K93302072_10É M_24h	-0.0131173	0.38823	471	0.954509
GTEx_Lung_A549_BRD.K77750380_5É M_24h	-0.0130764	0.388569	471	0.954509
GTEx_Lung_A549_BRD.K02653582_5É M_24h	-0.0130902	0.388455	471	0.954509
GTEx_Lung_A549_BRD.M39727370_5É M_24h	-0.0130773	0.388562	471	0.954509
GTEx_Lung_A549_BRD.K16472441_5É M_24h	-0.0131501	0.387959	471	0.954509
GTEx_Lung_A549_BRD.K62050953_5É M_24h	-0.0130842	0.388505	471	0.954509
GTEx_Lung_A549_BRD.K20075074_5É M_24h	-0.013177	0.387736	471	0.954509
GTEx_Lung_A549_BRD.K54288605_5É M_24h	-0.0131493	0.387965	471	0.954509
GTEx_Lung_A549_BRD.K75100604_5É M_24h	-0.0131568	0.387903	471	0.954509
GTEx_Lung_A549_BRD.K06589444_10É M_24h	-0.0130918	0.388442	471	0.954509
GTEx_Lung_A549_chloroquine_10nM_24h	-0.0131293	0.388131	471	0.954509
GTEx_Lung_A549_pelitinib_3.33um_24h	-0.0131633	0.387849	471	0.954509
GTEx_Lung_A549_sirolimus_1.0um_6h.2	-0.0130846	0.388501	471	0.954509
GTEx_Lung_CORL23_BRD.K77432048_10É M_6h	-0.0130872	0.38848	471	0.954509
GTEx_Lung_HCC515_brimonidine_10É M_6h	-0.0131057	0.388326	471	0.954509
GTEx_Lung_HCC515_NVP.AUY922_10É M_6h	-0.0131509	0.387952	471	0.954509
GTEx_Lung_HCC515_parthenolide_10É M_6h.1	-0.0131618	0.387861	471	0.954509
GTEx_Lung_HCC515_BRD.K44575778_10É M_6h	-0.0131671	0.387817	471	0.954509
GTEx_Lung_HCC515_trametinib_0.04um_24h	-0.0130918	0.388442	471	0.954509
GTEx_Lung_HCC515_GSK.1059615_10.0um_24h.1	-0.0131391	0.388049	471	0.954509
GTEx_Lung_HCC515_XMD11.85H_1.11um_24h	-0.0131751	0.387751	471	0.954509
GTEx_Lung_SKLU1_LFM.A13_100É M_6h	-0.013141	0.388033	471	0.954509
GTEx_Muscle_Skeletal_A673_BI.2536_10É M_6h	-0.0127012	0.38847	500	0.954509
GTEx_Cells_Transformed_fibroblasts_SKB_clozapine_10É M_24h	-0.0127749	0.38795	499	0.954509
GTEx_Cells_Transformed_fibroblasts_SKL_JW55_0.12um_24h	-0.0127674	0.388014	499	0.954509
GTEx_Cells_Transformed_fibroblasts_SKL.C_OTS.167_0.37um_24h	-0.0127215	0.388406	499	0.954509
GTEx_Cells_Transformed_fibroblasts_SKL.C_mocetinostat_0.12um_24h	-0.0127325	0.388312	499	0.954509
GTEx_Muscle_Skeletal_SKL.C_AZD.7762_3.33um_24h	-0.0127035	0.38845	500	0.954509
GTEx_Ovary_OV7_PKCbeta.inhibitor_10É M_6h	-0.0234011	0.388481	149	0.954509
GTEx_Ovary_TYKNU_BRD.K08451418_10É M_6h	-0.0235018	0.388014	149	0.954509
GTEx_Pancreas_YAPC_bosutinib_0.04um_24h	-0.0159245	0.387781	323	0.954509
GTEx_Pancreas_YAPC_atomoxetine_10.0um_24h	-0.0158432	0.388339	323	0.954509
GTEx_Pancreas_YAPC_piretanide_0.04um_24h	-0.0159185	0.387822	323	0.954509
GTEx_Pancreas_YAPC_medroxyprogesterone.acetate_0.12um_24h	-0.0158598	0.388225	323	0.954509
GTEx_Pancreas_YAPC_levamisole_1.11um_24h	-0.0158585	0.388234	323	0.954509
GTEx_Pancreas_YAPC_tiabendazole_0.12um_24h	-0.015878	0.3881	323	0.954509
GTEx_Pancreas_YAPC_lupanine_1.11um_24h	-0.015898	0.387963	323	0.954509
GTEx_Prostate_PC3_AM.92016_10É M_24h	-0.024697	0.38808	135	0.954509
GTEx_Prostate_PC3_KU.C104218_10É M_24h	-0.0247628	0.387789	135	0.954509
GTEx_Prostate_PC3_ethynodiol_10É M_24h	-0.0245946	0.388532	135	0.954509
GTEx_Prostate_PC3_BRD.K27425684_5É M_24h	-0.024775	0.387735	135	0.954509
GTEx_Prostate_PC3_BRD.K03808778_5É M_24h	-0.0247555	0.387821	135	0.954509
GTEx_Prostate_PC3_BRD.K79983157_5É M_24h	-0.0247056	0.388042	135	0.954509
GTEx_Prostate_PC3_vorinostat_500nM_24h.10	-0.0247482	0.387854	135	0.954509
GTEx_Prostate_PC3_BRD.K36439830_5É M_24h	-0.0247202	0.387977	135	0.954509
GTEx_Prostate_PC3_trichostatin.a_1É M_6h.3	-0.0246677	0.388209	135	0.954509
GTEx_Prostate_PC3_BRD.K34545919_10É M_6h	-0.0247067	0.388037	135	0.954509
GTEx_Prostate_PC3_BRD.K10436544_100nM_24h	-0.0246555	0.388263	135	0.954509
GTEx_Prostate_PC3_tacedinaline_5É M_24h	-0.0247409	0.387886	135	0.954509
GTEx_Prostate_PC3_tesaglitazar_3.33um_24h	-0.0247189	0.387983	135	0.954509
GTEx_Prostate_PC3_ornidazole_0.04um_24h	-0.0246262	0.388392	135	0.954509
GTEx_Prostate_PC3_clenbuterol_0.04um_24h	-0.0245848	0.388575	135	0.954509
GTEx_Prostate_PC3_cepharanthine_10.0um_24h	-0.0246555	0.388263	135	0.954509
GTEx_Prostate_PC3_MG.132_20.0um_24h.288	-0.0246701	0.388198	135	0.954509
GTEx_Prostate_VCAP_LDN.193189_10É M_6h	-0.0247213	0.387972	135	0.954509
GTEx_Prostate_VCAP_BRD.K97936712_10É M_24h	-0.0247604	0.3878	135	0.954509
GTEx_Prostate_VCAP_BRD.K86236946_5É M_6h	-0.0246031	0.388494	135	0.954509
GTEx_Prostate_VCAP_BRD.K16948767_5É M_6h	-0.0246994	0.388069	135	0.954509
GTEx_Prostate_VCAP_BRD.K07417570_5É M_24h	-0.0245896	0.388553	135	0.954509
GTEx_Prostate_VCAP_BRD.K11468634_5É M_6h	-0.0246019	0.388499	135	0.954509
GTEx_Prostate_VCAP_BRD.K72095065_5É M_6h	-0.0247311	0.387929	135	0.954509
GTEx_Prostate_VCAP_BRD.K22668950_5É M_24h	-0.0246043	0.388488	135	0.954509
GTEx_Prostate_VCAP_BRD.K74830065_5É M_24h	-0.0246482	0.388295	135	0.954509
GTEx_Prostate_VCAP_BRD.K34122000_5É M_6h	-0.0246018	0.388499	135	0.954509
GTEx_Prostate_VCAP_BRD.A84066268_1É M_6h	-0.0246775	0.388165	135	0.954509
GTEx_Skin_Not_Sun_Exposed_Suprapubic_A375_cinanserin_10É M_24h	-0.0134512	0.387868	451	0.954509
GTEx_Skin_Not_Sun_Exposed_Suprapubic_A375_PD.0325901_10É M_6h	-0.0134055	0.388239	451	0.954509
GTEx_Skin_Not_Sun_Exposed_Suprapubic_A375_BRD.K06891569_5É M_24h	-0.0133954	0.388321	451	0.954509
GTEx_Skin_Not_Sun_Exposed_Suprapubic_A375_BRD.K03445781_5É M_24h	-0.013378	0.388462	451	0.954509
GTEx_Skin_Not_Sun_Exposed_Suprapubic_A375_BRD.K20342961_5É M_24h	-0.0134253	0.388078	451	0.954509
GTEx_Skin_Not_Sun_Exposed_Suprapubic_A375_BRD.K11677408_5É M_24h	-0.0133857	0.3884	451	0.954509
GTEx_Skin_Not_Sun_Exposed_Suprapubic_A375_BRD.K83493571_3.33É M_24h	-0.013447	0.387902	451	0.954509
GTEx_Skin_Sun_Exposed_Lower_leg_A375_BRD.K16358524_10É M_24h	-0.0119885	0.38856	560	0.954509
GTEx_Skin_Sun_Exposed_Lower_leg_A375_amodiaquine_10É M_6h.1	-0.0119915	0.388533	560	0.954509
GTEx_Skin_Sun_Exposed_Lower_leg_A375_BRD.K49010888_10É M_6h	-0.0120598	0.387914	560	0.954509
GTEx_Skin_Sun_Exposed_Lower_leg_A375_BRD.K46477974_5É M_24h	-0.0119871	0.388572	560	0.954509
GTEx_Skin_Not_Sun_Exposed_Suprapubic_A375_PD.0325901_10.0um_24h.1	-0.0133824	0.388426	451	0.954509
GTEx_Skin_Not_Sun_Exposed_Suprapubic_A375_UNC.1215_1.0um_6h.2	-0.0133957	0.388319	451	0.954509
GTEx_Skin_Not_Sun_Exposed_Suprapubic_A375_TG.101348_8.0um_6h.2	-0.013384	0.388414	451	0.954509
GTEx_Skin_Not_Sun_Exposed_Suprapubic_A375_rebamipide_3.33um_24h	-0.0134077	0.388221	451	0.954509
GTEx_Skin_Not_Sun_Exposed_Suprapubic_A375_glimepiride_0.37um_24h	-0.0134233	0.388095	451	0.954509
GTEx_Skin_Not_Sun_Exposed_Suprapubic_A375_prochlorperazine_0.37um_24h	-0.0134035	0.388255	451	0.954509
GTEx_Skin_Not_Sun_Exposed_Suprapubic_A375_alprostadil_10.0um_24h	-0.0134543	0.387843	451	0.954509
GTEx_Skin_Not_Sun_Exposed_Suprapubic_A375_vilazodone_0.37um_24h	-0.0133727	0.388505	451	0.954509
GTEx_Skin_Not_Sun_Exposed_Suprapubic_A375_thioridazine_0.12um_24h	-0.0134201	0.38812	451	0.954509
GTEx_Skin_Not_Sun_Exposed_Suprapubic_A375_cepharanthine_0.04um_24h	-0.013382	0.38843	451	0.954509
GTEx_Skin_Sun_Exposed_Lower_leg_A375_HMN.214_3.33um_24h	-0.0120085	0.388378	560	0.954509
GTEx_Skin_Sun_Exposed_Lower_leg_A375_budipine_0.12um_24h	-0.0119934	0.388515	560	0.954509
GTEx_Skin_Sun_Exposed_Lower_leg_A375_norethindrone_0.37um_24h	-0.012037	0.388121	560	0.954509
GTEx_Uterus_HELA_mephentermine_0.04um_24h	-0.0270505	0.388544	112	0.954509
GTEx_Uterus_HELA_zidovudine_10.0um_24h	-0.0271445	0.388167	112	0.954509
GTEx_Uterus_HELA_mestranol_10.0um_24h	-0.0272513	0.387739	112	0.954509
GTEx_Uterus_HELA_ubenimex_0.12um_24h	-0.0272385	0.38779	112	0.954509
GTEx_Uterus_HELA_MG.132_20.0um_24h.242	-0.0270804	0.388424	112	0.954509
GTEx_Uterus_HELA_PH.797804_3.33um_24h	-0.0272299	0.387824	112	0.954509
GTEx_Uterus_JHUEM2_10.DEBC_20É M_6h	-0.0271937	0.38797	112	0.954509
GTEx_Small_Intestine_Terminal_Ileum_HT29_BRD.K52160314_0.12É M_24h	-0.0231443	0.388579	152	0.954511
GTEx_Prostate_PC3_etoposide_10.0um_24h	-0.0245823	0.388585	135	0.954519
GTEx_Brain_Cerebellar_Hemisphere_NEU_daminozide_0.12um_24h	-0.017703	0.388591	258	0.954521
GTEx_Colon_Sigmoid_HT29_MG.132_20.0um_24h.82	-0.0166886	0.388592	290	0.954521
GTEx_Lung_A549_bendroflumethiazide_10É M_6h.1	-0.0130729	0.388599	471	0.95453
GTEx_Brain_Frontal_Cortex_BA9_NPC_etomoxir_10É M_24h	-0.02186	0.388607	170	0.954543
GTEx_Skin_Not_Sun_Exposed_Suprapubic_A375_BRD.K14609189_10É M_24h	-0.0133594	0.388613	451	0.95455
GTEx_Breast_Mammary_Tissue_MCF7_GNF.2_1.11um_24h	-0.0166266	0.38862	292	0.95456
GTEx_Breast_Mammary_Tissue_MCF7_hinokitiol_10É M_6h	-0.0166152	0.388695	292	0.954573
GTEx_Breast_Mammary_Tissue_MCF7_SIB.1893_10É M_24h	-0.0166175	0.38868	292	0.954573
GTEx_Breast_Mammary_Tissue_MCF7_sertraline_10.0um_24h	-0.0166226	0.388646	292	0.954573
GTEx_Breast_Mammary_Tissue_MDAMB231_AKT.inhibitor.1.2_0.12um_3h	-0.0166201	0.388663	292	0.954573
GTEx_Brain_Anterior_cingulate_cortex_BA24_NEU_wortmannin_3É M_24h	-0.0233519	0.388709	149	0.954573
GTEx_Brain_Caudate_basal_ganglia_NPC_calcifediol_10É M_6h	-0.0198652	0.388698	205	0.954573
GTEx_Brain_Cerebellum_NPC_cycloheximide_10É M_6h	-0.014971	0.388709	359	0.954573
GTEx_Brain_Putamen_basal_ganglia_NPC_geldanamycin_1É M_24h.1	-0.0225987	0.388686	159	0.954573
GTEx_Brain_Nucleus_accumbens_basal_ganglia_NPC.TAK_bosutinib_3.33um_24h	-0.021336	0.388709	178	0.954573
GTEx_Colon_Sigmoid_HT29_vorinostat_0.12É M_24h	-0.0166761	0.388674	290	0.954573
GTEx_Colon_Transverse_HT29_BRD.K03043432_5É M_24h	-0.0163897	0.388699	300	0.954573
GTEx_Colon_Transverse_HT29_BRD.K76494382_5É M_24h	-0.0163909	0.388691	300	0.954573
GTEx_Colon_Sigmoid_HT29_efavirenz_10.0um_24h	-0.0166805	0.388645	290	0.954573
GTEx_Colon_Sigmoid_HT29_sarcosine_3.33um_24h	-0.0166725	0.388697	290	0.954573
GTEx_Colon_Transverse_HT29_OSI.027_0.12um_24h	-0.0163943	0.388669	300	0.954573
GTEx_Colon_Transverse_HT29_chloramphenicol_10.0um_24h	-0.0163886	0.388706	300	0.954573
GTEx_Liver_HEPG2_NU.7026_10É M_6h.1	-0.0212231	0.38867	180	0.954573
GTEx_Cells_Transformed_fibroblasts_SKL_JQ1...._0.37um_24h	-0.0126906	0.38867	499	0.954573
GTEx_Prostate_PC3_venlafaxine_0.04um_24h	-0.0245628	0.388672	135	0.954573
GTEx_Prostate_VCAP_BRD.K56398628_5É M_6h	-0.0245628	0.388672	135	0.954573
GTEx_Prostate_VCAP_BRD.K97973721_10É M_6h	-0.0245702	0.388639	135	0.954573
GTEx_Skin_Not_Sun_Exposed_Suprapubic_A375_BRD.K37127287_5É M_24h	-0.0133568	0.388634	451	0.954573
GTEx_Skin_Sun_Exposed_Lower_leg_A375_BRD.K23618054_5É M_24h	-0.0119767	0.388666	560	0.954573
GTEx_Skin_Sun_Exposed_Lower_leg_A375_BRD.K12654187_5É M_24h	-0.0119762	0.388671	560	0.954573
GTEx_Skin_Not_Sun_Exposed_Suprapubic_A375_gliquidone_0.37um_24h	-0.0133555	0.388645	451	0.954573
GTEx_Skin_Not_Sun_Exposed_Suprapubic_A375_levonorgestrel_0.12um_24h	-0.0133484	0.388702	451	0.954573
GTEx_Uterus_HELA_triamterene_0.04um_24h	-0.0270207	0.388664	112	0.954573
GTEx_Adipose_Subcutaneous_ASC_mocetinostat_10É M_24h	-0.0126486	0.38892	500	0.954577
GTEx_Adipose_Subcutaneous_ASC_vorinostat_10É M_24h.4	-0.0126119	0.389234	500	0.954577
GTEx_Adipose_Visceral_Omentum_ASC_BAS.00535043_10É M_24h	-0.0144525	0.389997	376	0.954577
GTEx_Adipose_Visceral_Omentum_ASC_BRD.A89067742_10É M_24h	-0.0146153	0.38879	376	0.954577
GTEx_Adipose_Subcutaneous_ASC.C_vorinostat_10.0um_24h	-0.0126099	0.389251	500	0.954577
GTEx_Adipose_Visceral_Omentum_ASC.C_KIN001.266_1.11um_24h	-0.0145244	0.389465	376	0.954577
GTEx_Breast_Mammary_Tissue_BT20_HG.6.64.01_1.11um_3h	-0.0165307	0.389246	292	0.954577
GTEx_Breast_Mammary_Tissue_HME1_PF.562271_10.0um_24h	-0.0165981	0.388807	292	0.954577
GTEx_Breast_Mammary_Tissue_HS578T_KU.60019_10É M_6h	-0.0165685	0.388999	292	0.954577
GTEx_Breast_Mammary_Tissue_HS578T_NU.7441_0.37um_3h	-0.0164407	0.389834	292	0.954577
GTEx_Breast_Mammary_Tissue_HS578T_CGP.60474_10.0um_3h.1	-0.0164556	0.389736	292	0.954577
GTEx_Breast_Mammary_Tissue_MCF10A_BMS.509744_100nM_6h	-0.0165547	0.38909	292	0.954577
GTEx_Breast_Mammary_Tissue_MCF10A_GSK.2126458_100nM_6h	-0.0164854	0.389542	292	0.954577
GTEx_Breast_Mammary_Tissue_MCF10A_mitoxantrone_1.11um_3h	-0.0165795	0.388928	292	0.954577
GTEx_Breast_Mammary_Tissue_MCF10A_ruxolitinib_1.11um_3h	-0.0164612	0.3897	292	0.954577
GTEx_Breast_Mammary_Tissue_MCF7_PP.110_20É M_24h	-0.0164925	0.389496	292	0.954577
GTEx_Breast_Mammary_Tissue_MCF7_merck.ketone_10É M_24h	-0.0164954	0.389477	292	0.954577
GTEx_Breast_Mammary_Tissue_MCF7_BRD.K45582470_10É M_6h	-0.0164073	0.390052	292	0.954577
GTEx_Breast_Mammary_Tissue_MCF7_BRD.K78276903_5É M_24h	-0.0164071	0.390053	292	0.954577
GTEx_Breast_Mammary_Tissue_MCF7_SA.83851_5É M_24h	-0.0164457	0.389801	292	0.954577
GTEx_Breast_Mammary_Tissue_MCF7_BRD.K79746073_5É M_24h	-0.0165742	0.388962	292	0.954577
GTEx_Breast_Mammary_Tissue_MCF7_BRD.K85790491_5É M_24h	-0.0164966	0.389469	292	0.954577
GTEx_Breast_Mammary_Tissue_MCF7_BRD.K94585132_5É M_24h	-0.0164882	0.389524	292	0.954577
GTEx_Breast_Mammary_Tissue_MCF7_BRD.K64864583_10É M_24h	-0.01658	0.388925	292	0.954577
GTEx_Breast_Mammary_Tissue_MCF7_vorinostat_1É M_24h.3	-0.0164415	0.389828	292	0.954577
GTEx_Breast_Mammary_Tissue_MCF7_TPCA.1_500nM_24h	-0.0165814	0.388915	292	0.954577
GTEx_Breast_Mammary_Tissue_MCF7_BRD.K31315646_10É M_24h	-0.0164636	0.389684	292	0.954577
GTEx_Breast_Mammary_Tissue_MCF7_pentoxifylline_10nM_6h	-0.0164332	0.389883	292	0.954577
GTEx_Breast_Mammary_Tissue_MCF7_withaferin.a_0.12um_3h	-0.0165096	0.389384	292	0.954577
GTEx_Breast_Mammary_Tissue_MCF7_PIK.93_10.0um_3h	-0.0164213	0.38996	292	0.954577
GTEx_Breast_Mammary_Tissue_MCF7_tivozanib_0.37um_24h	-0.0165647	0.389024	292	0.954577
GTEx_Breast_Mammary_Tissue_MCF7_OTS.167_10.0um_24h	-0.0164744	0.389614	292	0.954577
GTEx_Breast_Mammary_Tissue_MCF7_MG.132_20.0um_24h.18	-0.0164613	0.389699	292	0.954577
GTEx_Breast_Mammary_Tissue_MCF7_LY.2334737_10.0um_24h	-0.0164272	0.389922	292	0.954577
GTEx_Breast_Mammary_Tissue_MCF7_docetaxel_0.37um_24h	-0.0165335	0.389228	292	0.954577
GTEx_Breast_Mammary_Tissue_MCF7_AICA.ribonucleotide_0.12um_24h	-0.0164202	0.389968	292	0.954577
GTEx_Breast_Mammary_Tissue_MCF7_cholic.acid_0.37um_24h	-0.0165882	0.388871	292	0.954577
GTEx_Breast_Mammary_Tissue_MCF7_AGI.5198_0.12um_24h	-0.0164344	0.389875	292	0.954577
GTEx_Breast_Mammary_Tissue_MCF7_baicalin_0.37um_24h	-0.0164404	0.389835	292	0.954577
GTEx_Breast_Mammary_Tissue_MCF7_epinastine_0.37um_24h	-0.0164122	0.390019	292	0.954577
GTEx_Breast_Mammary_Tissue_MCF7_chlorpromazine_0.12um_24h	-0.0164445	0.389809	292	0.954577
GTEx_Breast_Mammary_Tissue_MCF7_bretazenil_3.33um_24h	-0.0164977	0.389462	292	0.954577
GTEx_Breast_Mammary_Tissue_MCF7_asenapine_3.33um_24h	-0.0165179	0.38933	292	0.954577
GTEx_Breast_Mammary_Tissue_MDAMB231_LDN.193189_3.33um_24h	-0.0164367	0.38986	292	0.954577
GTEx_Breast_Mammary_Tissue_MDAMB231_PF.431396_3.33um_3h	-0.0164696	0.389645	292	0.954577
GTEx_Breast_Mammary_Tissue_MDAMB231_celastrol_10.0um_24h	-0.0165744	0.388961	292	0.954577
GTEx_Breast_Mammary_Tissue_SKBR3_mitoxantrone_3.33um_3h	-0.016478	0.38959	292	0.954577
GTEx_Breast_Mammary_Tissue_SKBR3_withaferin.a_3.33um_3h	-0.0165814	0.388915	292	0.954577
GTEx_Breast_Mammary_Tissue_SKBR3_AS.605240_0.04um_24h	-0.0166118	0.388717	292	0.954577
GTEx_Breast_Mammary_Tissue_SKBR3_QL.XII.47_10.0um_24h	-0.0164297	0.389905	292	0.954577
GTEx_Brain_Cerebellum_MNEU.E_AZ.628_0.12um_24h	-0.0148001	0.389946	359	0.954577
GTEx_Brain_Hippocampus_MNEU.E_osimertinib_0.37um_24h	-0.0252917	0.389311	126	0.954577
GTEx_Brain_Anterior_cingulate_cortex_BA24_NEU_calcifediol_10É M_24h	-0.0231995	0.389417	149	0.954577
GTEx_Brain_Anterior_cingulate_cortex_BA24_NEU_SB.239063_10É M_24h	-0.0233494	0.388721	149	0.954577
GTEx_Brain_Anterior_cingulate_cortex_BA24_NEU_BRD.K88569143_10É M_24h	-0.0231787	0.389514	149	0.954577
GTEx_Brain_Anterior_cingulate_cortex_BA24_NEU_BRD.K11169037_10É M_24h	-0.023078	0.389982	149	0.954577
GTEx_Brain_Anterior_cingulate_cortex_BA24_NEU_BRD.K07666543_10É M_24h	-0.0231823	0.389497	149	0.954577
GTEx_Brain_Anterior_cingulate_cortex_BA24_NEU_BRD.A52933579_10É M_6h	-0.0232068	0.389383	149	0.954577
GTEx_Brain_Caudate_basal_ganglia_NEU_BRD.K41925105_10É M_24h	-0.0196033	0.390127	205	0.954577
GTEx_Brain_Caudate_basal_ganglia_NEU_safinamide_10É M_24h	-0.0198025	0.38904	205	0.954577
GTEx_Brain_Caudate_basal_ganglia_NEU_BRD.K57166447_10É M_24h	-0.0196075	0.390105	205	0.954577
GTEx_Brain_Caudate_basal_ganglia_NEU_farnesylpyrophosphate_10É M_24h	-0.0196304	0.389979	205	0.954577
GTEx_Brain_Caudate_basal_ganglia_NEU_BRD.K92159000_10É M_6h	-0.0196043	0.390122	205	0.954577
GTEx_Brain_Cerebellum_NEU_BRD.K25070860_10É M_24h	-0.0147756	0.390124	359	0.954577
GTEx_Brain_Cerebellum_NEU_acitretin_10É M_24h	-0.014896	0.389251	359	0.954577
GTEx_Brain_Cerebellum_NEU_PMSF_10É M_6h	-0.0148307	0.389725	359	0.954577
GTEx_Brain_Cortex_NEU_BIX.01338_10É M_24h	-0.0185202	0.389982	230	0.954577
GTEx_Brain_Cortex_NEU_etomoxir_10É M_24h	-0.0185389	0.389873	230	0.954577
GTEx_Brain_Frontal_Cortex_BA9_NEU_BRD.K96326565_10É M_24h	-0.0216328	0.389735	170	0.954577
GTEx_Brain_Frontal_Cortex_BA9_NEU_BRD.K69075782_10É M_24h	-0.0216084	0.389857	170	0.954577
GTEx_Brain_Frontal_Cortex_BA9_NEU_hydroxychloroquine_10É M_24h	-0.0217189	0.389308	170	0.954577
GTEx_Brain_Frontal_Cortex_BA9_NEU_PP.2_10É M_6h	-0.0216298	0.38975	170	0.954577
GTEx_Brain_Hippocampus_NEU_BRD.K45842176_10É M_24h	-0.0252707	0.389401	126	0.954577
GTEx_Brain_Hippocampus_NEU_BRD.K83355732_10É M_24h	-0.0254087	0.388813	126	0.954577
GTEx_Brain_Hippocampus_NEU_PIK.75_10É M_24h	-0.0252078	0.389669	126	0.954577
GTEx_Brain_Hippocampus_NEU_BRD.A35153197_10É M_6h	-0.0253367	0.389119	126	0.954577
GTEx_Brain_Hypothalamus_NEU_BRD.K75903201_10É M_24h	-0.0260953	0.389083	119	0.954577
GTEx_Brain_Hypothalamus_NEU_BRD.K03122949_10É M_24h	-0.0259529	0.389673	119	0.954577
GTEx_Brain_Hypothalamus_NEU_BRD.K30715099_10É M_24h	-0.0258745	0.389998	119	0.954577
GTEx_Brain_Hypothalamus_NEU_WZ.4.145_10É M_24h	-0.0260241	0.389378	119	0.954577
GTEx_Brain_Hypothalamus_NEU_dihydrosamidin_10É M_24h	-0.0259173	0.38982	119	0.954577
GTEx_Brain_Hypothalamus_NEU_XAV.939_10É M_24h.1	-0.0258781	0.389983	119	0.954577
GTEx_Brain_Hypothalamus_NEU_BG.1032_10É M_24h	-0.0258674	0.390027	119	0.954577
GTEx_Brain_Hypothalamus_NEU_BRD.K61894884_10É M_6h	-0.025928	0.389776	119	0.954577
GTEx_Brain_Nucleus_accumbens_basal_ganglia_NEU_phenformin_10É M_24h	-0.0210902	0.389958	178	0.954577
GTEx_Brain_Nucleus_accumbens_basal_ganglia_NEU_chrysamine.g_10É M_24h	-0.0211583	0.389612	178	0.954577
GTEx_Brain_Putamen_basal_ganglia_NEU_BRD.K41925105_10É M_24h	-0.0223315	0.389968	159	0.954577
GTEx_Brain_Putamen_basal_ganglia_NEU_BRD.K50868745_10É M_24h	-0.02253	0.389015	159	0.954577
GTEx_Brain_Putamen_basal_ganglia_NEU_BRD.K87125912_10É M_24h	-0.0225464	0.388936	159	0.954577
GTEx_Brain_Putamen_basal_ganglia_NEU_lithocholic.acid_10É M_24h.1	-0.0224001	0.389639	159	0.954577
GTEx_Brain_Anterior_cingulate_cortex_BA24_NEU_SYK.inhibitor_10.0um_24h	-0.0232539	0.389164	149	0.954577
GTEx_Brain_Caudate_basal_ganglia_NEU_amuvatinib_0.12um_24h	-0.0196569	0.389835	205	0.954577
GTEx_Brain_Caudate_basal_ganglia_NEU_veliparib_3.33um_24h	-0.0198042	0.38903	205	0.954577
GTEx_Brain_Caudate_basal_ganglia_NEU_vorinostat_10.0um_24h.3	-0.0196061	0.390112	205	0.954577
GTEx_Brain_Cerebellum_NEU_A.769662_1.11um_24h	-0.0148889	0.389303	359	0.954577
GTEx_Brain_Cortex_NEU_KI.20227_0.37um_24h	-0.0186359	0.389313	230	0.954577
GTEx_Brain_Frontal_Cortex_BA9_NEU_AZ.628_0.12um_24h	-0.0217989	0.38891	170	0.954577
GTEx_Brain_Hippocampus_NEU_AST.1306_0.04um_24h	-0.0253368	0.389119	126	0.954577
GTEx_Brain_Hippocampus_NEU_AZ.20_0.37um_24h	-0.0252693	0.389407	126	0.954577
GTEx_Brain_Nucleus_accumbens_basal_ganglia_NEU_GSK.3.inhibitor.II_10.0um_24h	-0.0212195	0.389301	178	0.954577
GTEx_Brain_Nucleus_accumbens_basal_ganglia_NEU_veliparib_0.37um_24h.1	-0.0212445	0.389174	178	0.954577
GTEx_Brain_Anterior_cingulate_cortex_BA24_NPC_trichostatin.a_10É M_24h	-0.0230671	0.390032	149	0.954577
GTEx_Brain_Anterior_cingulate_cortex_BA24_NPC_U.0126_10É M_24h	-0.0232068	0.389383	149	0.954577
GTEx_Brain_Anterior_cingulate_cortex_BA24_NPC_fenofibrate_10É M_24h	-0.0231015	0.389872	149	0.954577
GTEx_Brain_Anterior_cingulate_cortex_BA24_NPC_BRD.K49889622_10É M_24h	-0.0231832	0.389493	149	0.954577
GTEx_Brain_Anterior_cingulate_cortex_BA24_NPC_BRD.K59946561_10É M_6h	-0.0230988	0.389885	149	0.954577
GTEx_Brain_Caudate_basal_ganglia_NPC_BRD.K69496360_10É M_24h	-0.0196127	0.390076	205	0.954577
GTEx_Brain_Caudate_basal_ganglia_NPC_GSK.1904529A_10É M_24h	-0.0197795	0.389165	205	0.954577
GTEx_Brain_Caudate_basal_ganglia_NPC_dexamethasone_10É M_6h	-0.0197475	0.38934	205	0.954577
GTEx_Brain_Cerebellar_Hemisphere_NPC_cycloheximide_10É M_24h	-0.0176768	0.388751	258	0.954577
GTEx_Brain_Cerebellar_Hemisphere_NPC_catechin_10É M_24h	-0.0176705	0.38879	258	0.954577
GTEx_Brain_Cerebellar_Hemisphere_NPC_BRD.K91755384_10É M_24h	-0.0176553	0.388883	258	0.954577
GTEx_Brain_Cerebellar_Hemisphere_NPC_BRD.K08982647_10É M_24h	-0.0175952	0.389251	258	0.954577
GTEx_Brain_Cerebellar_Hemisphere_NPC_BRD.A12426960_10É M_24h	-0.0175676	0.389421	258	0.954577
GTEx_Brain_Cerebellar_Hemisphere_NPC_BML.210_10É M_6h	-0.0175337	0.389628	258	0.954577
GTEx_Brain_Cortex_NPC_BRD.A06909528_10É M_24h	-0.0185789	0.389642	230	0.954577
GTEx_Brain_Cortex_NPC_isotretinoin_10É M_24h	-0.0185646	0.389725	230	0.954577
GTEx_Brain_Cortex_NPC_zolantidine_10É M_24h	-0.018497	0.390116	230	0.954577
GTEx_Brain_Frontal_Cortex_BA9_NPC_aprepitant_10É M_24h	-0.0215889	0.389954	170	0.954577
GTEx_Brain_Frontal_Cortex_BA9_NPC_XMD.892_10É M_24h	-0.0215528	0.390133	170	0.954577
GTEx_Brain_Frontal_Cortex_BA9_NPC_XMD.132_10É M_24h	-0.0218001	0.388904	170	0.954577
GTEx_Brain_Frontal_Cortex_BA9_NPC_BRD.A70541707_10É M_24h	-0.0216084	0.389857	170	0.954577
GTEx_Brain_Frontal_Cortex_BA9_NPC_ionomycin_10É M_6h	-0.0216664	0.389568	170	0.954577
GTEx_Brain_Frontal_Cortex_BA9_NPC_apigenin_10É M_6h	-0.0216035	0.389881	170	0.954577
GTEx_Brain_Frontal_Cortex_BA9_NPC_harmine_10É M_6h	-0.021573	0.390032	170	0.954577
GTEx_Brain_Hippocampus_NPC_BRD.K19181733_10É M_24h	-0.0251327	0.389989	126	0.954577
GTEx_Brain_Hippocampus_NPC_danoprevir_10É M_24h	-0.0252453	0.389509	126	0.954577
GTEx_Brain_Hippocampus_NPC_SR.95639A_10É M_24h	-0.0252437	0.389516	126	0.954577
GTEx_Brain_Hippocampus_NPC_clofibric.acid_10É M_6h	-0.0252827	0.38935	126	0.954577
GTEx_Brain_Hypothalamus_NPC_BRD.K72615639_10É M_24h	-0.0259315	0.389761	119	0.954577
GTEx_Brain_Hypothalamus_NPC_BRD.K98437249_10É M_24h	-0.026106	0.389039	119	0.954577
GTEx_Brain_Hypothalamus_NPC_BG.1011_10É M_24h	-0.025871	0.390012	119	0.954577
GTEx_Brain_Nucleus_accumbens_basal_ganglia_NPC_trichostatin.a_10É M_24h.1	-0.02122	0.389299	178	0.954577
GTEx_Brain_Nucleus_accumbens_basal_ganglia_NPC_BRD.K41757249_10É M_24h	-0.0211392	0.38971	178	0.954577
GTEx_Brain_Nucleus_accumbens_basal_ganglia_NPC_BRD.K98624380_10É M_24h	-0.0210955	0.389931	178	0.954577
GTEx_Brain_Nucleus_accumbens_basal_ganglia_NPC_BRD.K95847244_10É M_24h	-0.0212232	0.389282	178	0.954577
GTEx_Brain_Putamen_basal_ganglia_NPC_BRD.K04156788_10É M_24h	-0.0225673	0.388836	159	0.954577
GTEx_Brain_Putamen_basal_ganglia_NPC_glibenclamide_10É M_24h	-0.0224703	0.389302	159	0.954577
GTEx_Brain_Putamen_basal_ganglia_NPC_dexamethasone_10É M_24h.2	-0.0225166	0.38908	159	0.954577
GTEx_Brain_Putamen_basal_ganglia_NPC_skatole_10É M_24h	-0.0224897	0.389209	159	0.954577
GTEx_Brain_Caudate_basal_ganglia_NPC_veliparib_0.04um_24h.1	-0.0196482	0.389882	205	0.954577
GTEx_Brain_Cerebellar_Hemisphere_NPC_vemurafenib_10.0um_6h.2	-0.0174623	0.390066	258	0.954577
GTEx_Brain_Cerebellum_NPC_IOX2_10.0um_24h	-0.014784	0.390063	359	0.954577
GTEx_Brain_Cerebellum_NPC_QL.XI.92_0.04um_24h	-0.0149063	0.389177	359	0.954577
GTEx_Brain_Cortex_NPC_NVP.BGJ398_10.0um_24h	-0.0186965	0.388962	230	0.954577
GTEx_Brain_Cortex_NPC_SB.203580_0.12um_24h	-0.0186871	0.389016	230	0.954577
GTEx_Brain_Frontal_Cortex_BA9_NPC_tivozanib_10.0um_24h	-0.0216817	0.389493	170	0.954577
GTEx_Brain_Frontal_Cortex_BA9_NPC_NVP.BEZ235_1.0um_6h.1	-0.0218138	0.388836	170	0.954577
GTEx_Brain_Hippocampus_NPC_BMS.509744_0.12um_24h	-0.0251807	0.389785	126	0.954577
GTEx_Brain_Hippocampus_NPC_PFI.1_10.0um_24h	-0.0252617	0.389439	126	0.954577
GTEx_Brain_Hypothalamus_NPC_KIN001.266_3.33um_24h	-0.0260953	0.389083	119	0.954577
GTEx_Brain_Hypothalamus_NPC_JQ1...._1.11um_24h.1	-0.0261238	0.388965	119	0.954577
GTEx_Brain_Putamen_basal_ganglia_NPC_SYK.inhibitor_0.37um_24h	-0.022424	0.389524	159	0.954577
GTEx_Brain_Caudate_basal_ganglia_NPC.CAS9_RAF.265_1.11um_24h	-0.0197809	0.389158	205	0.954577
GTEx_Brain_Cerebellar_Hemisphere_NPC.CAS9_A.66_0.12um_24h	-0.017557	0.389486	258	0.954577
GTEx_Brain_Cerebellar_Hemisphere_NPC.CAS9_IOX2_0.12um_24h	-0.0176127	0.389144	258	0.954577
GTEx_Brain_Cerebellar_Hemisphere_NPC.CAS9_entinostat_1.11um_24h	-0.017546	0.389553	258	0.954577
GTEx_Brain_Cerebellar_Hemisphere_NPC.CAS9_I.BET.151_10.0um_24h	-0.0175421	0.389577	258	0.954577
GTEx_Brain_Cerebellar_Hemisphere_NPC.CAS9_A.769662_3.33um_24h	-0.0176538	0.388893	258	0.954577
GTEx_Brain_Frontal_Cortex_BA9_NPC.CAS9_CGK.733_3.33um_24h	-0.021573	0.390032	170	0.954577
GTEx_Brain_Hypothalamus_NPC.CAS9_HMN.214_1.11um_24h	-0.0261808	0.388729	119	0.954577
GTEx_Brain_Nucleus_accumbens_basal_ganglia_NPC.CAS9_GDC.0068_3.33um_24h	-0.021136	0.389726	178	0.954577
GTEx_Brain_Caudate_basal_ganglia_NPC.TAK_MGCD.265_10.0um_24h	-0.0196918	0.389644	205	0.954577
GTEx_Brain_Cerebellar_Hemisphere_NPC.TAK_GSK.J4_0.12um_24h	-0.0176476	0.38893	258	0.954577
GTEx_Brain_Cortex_NPC.TAK_AZ.628_0.37um_24h	-0.0184997	0.3901	230	0.954577
GTEx_Brain_Frontal_Cortex_BA9_NPC.TAK_AST.1306_10.0um_24h	-0.0217623	0.389092	170	0.954577
GTEx_Brain_Frontal_Cortex_BA9_NPC.TAK_methylstat_10.0um_6h.2	-0.0216218	0.38979	170	0.954577
GTEx_Brain_Hypothalamus_NPC.TAK_EPZ.005687_6.0um_6h	-0.0259422	0.389717	119	0.954577
GTEx_Brain_Nucleus_accumbens_basal_ganglia_NPC.TAK_iniparib_10.0um_24h	-0.0212078	0.389361	178	0.954577
GTEx_Brain_Putamen_basal_ganglia_NPC.TAK_SB.216763_0.04um_24h	-0.0223568	0.389846	159	0.954577
GTEx_Colon_Transverse_AGS_quinoclamine_10É M_6h	-0.0163753	0.388794	300	0.954577
GTEx_Colon_Transverse_HCT116_orteronel_40É M_6h	-0.0163186	0.389169	300	0.954577
GTEx_Colon_Sigmoid_HT115_BRD.A24054354_10É M_6h	-0.0165252	0.389655	290	0.954577
GTEx_Colon_Transverse_HT115_emetine_500nM_6h	-0.016175	0.390119	300	0.954577
GTEx_Small_Intestine_Terminal_Ileum_HT115_lenalidomide_100É M_6h	-0.0229016	0.389717	152	0.954577
GTEx_Colon_Sigmoid_HT29_BIX.02188_10É M_6h	-0.0164709	0.390008	290	0.954577
GTEx_Colon_Sigmoid_HT29_BRD.K78062244_10É M_6h	-0.0166297	0.388975	290	0.954577
GTEx_Colon_Sigmoid_HT29_BRD.K66381707_10É M_6h	-0.0165853	0.389264	290	0.954577
GTEx_Colon_Sigmoid_HT29_BRD.K16604360_10É M_6h.1	-0.0166119	0.389091	290	0.954577
GTEx_Colon_Sigmoid_HT29_BRD.K24149610_5É M_24h	-0.0165694	0.389367	290	0.954577
GTEx_Colon_Sigmoid_HT29_BRD.K80058284_5É M_24h	-0.0164971	0.389838	290	0.954577
GTEx_Colon_Sigmoid_HT29_BRD.K33483445_5É M_24h	-0.0164821	0.389936	290	0.954577
GTEx_Colon_Sigmoid_HT29_BRD.K61894884_10É M_24h	-0.0166339	0.388948	290	0.954577
GTEx_Colon_Sigmoid_HT29_avrainvillamide.analog.6_0.12É M_24h	-0.0166516	0.388833	290	0.954577
GTEx_Colon_Sigmoid_HT29_cyclopentene_10É M_24h	-0.0165403	0.389557	290	0.954577
GTEx_Colon_Transverse_HT29_oxotremorine.sesquifumarate_10É M_24h	-0.016249	0.389629	300	0.954577
GTEx_Colon_Transverse_HT29_importazole_60É M_6h	-0.0161829	0.390067	300	0.954577
GTEx_Colon_Transverse_HT29_BRD.K33743361_10É M_24h	-0.0162669	0.389511	300	0.954577
GTEx_Colon_Transverse_HT29_rhizocarpic.acid_10É M_6h	-0.0162661	0.389517	300	0.954577
GTEx_Colon_Transverse_HT29_cycloheximide_10É M_6h.4	-0.0162733	0.389469	300	0.954577
GTEx_Colon_Transverse_HT29_BRD.K89185880_5É M_24h	-0.01621	0.389887	300	0.954577
GTEx_Colon_Transverse_HT29_BRD.K10014225_5É M_24h	-0.0163078	0.38924	300	0.954577
GTEx_Colon_Transverse_HT29_BRD.K36471847_5É M_24h	-0.0163474	0.388979	300	0.954577
GTEx_Colon_Transverse_HT29_BRD.K63072081_5É M_24h	-0.0162316	0.389745	300	0.954577
GTEx_Colon_Transverse_HT29_BRD.K51372689_5É M_24h	-0.0163188	0.389168	300	0.954577
GTEx_Colon_Transverse_HT29_BRD.K50257410_5É M_24h	-0.0163233	0.389138	300	0.954577
GTEx_Colon_Transverse_HT29_BRD.K38274933_5É M_24h	-0.0163462	0.388987	300	0.954577
GTEx_Colon_Transverse_HT29_BRD.K83494171_5É M_24h	-0.0162586	0.389566	300	0.954577
GTEx_Colon_Transverse_HT29_BRD.K95850342_5É M_24h	-0.0162642	0.389529	300	0.954577
GTEx_Colon_Transverse_HT29_apicidin_0.37É M_24h	-0.0163534	0.388939	300	0.954577
GTEx_Small_Intestine_Terminal_Ileum_HT29_linoleic.acid_10É M_6h	-0.0228162	0.390118	152	0.954577
GTEx_Small_Intestine_Terminal_Ileum_HT29_BRD.K44878494_10É M_24h	-0.0229734	0.38938	152	0.954577
GTEx_Small_Intestine_Terminal_Ileum_HT29_BRD.A43126523_10É M_6h	-0.0229871	0.389316	152	0.954577
GTEx_Small_Intestine_Terminal_Ileum_HT29_BRD.K90705745_10É M_6h	-0.0228572	0.389926	152	0.954577
GTEx_Small_Intestine_Terminal_Ileum_HT29_cinnarizine_10É M_6h	-0.0230486	0.389028	152	0.954577
GTEx_Small_Intestine_Terminal_Ileum_HT29_BRD.K59194364_5É M_24h	-0.023011	0.389204	152	0.954577
GTEx_Small_Intestine_Terminal_Ileum_HT29_BRD.K53577657_5É M_24h	-0.022999	0.38926	152	0.954577
GTEx_Small_Intestine_Terminal_Ileum_HT29_BRD.K50727748_5É M_24h	-0.022847	0.389974	152	0.954577
GTEx_Small_Intestine_Terminal_Ileum_HT29_BRD.K26069906_5É M_24h	-0.022823	0.390086	152	0.954577
GTEx_Small_Intestine_Terminal_Ileum_HT29_BRD.K09057839_5É M_24h	-0.0230554	0.388996	152	0.954577
GTEx_Small_Intestine_Terminal_Ileum_HT29_BRD.K56222361_5É M_24h	-0.0228213	0.390094	152	0.954577
GTEx_Small_Intestine_Terminal_Ileum_HT29_BRD.K75627148_3.33É M_24h	-0.0230204	0.38916	152	0.954577
GTEx_Colon_Sigmoid_HT29_OSI.930_1.11um_24h	-0.0165292	0.389629	290	0.954577
GTEx_Colon_Sigmoid_HT29_fdcyd_1.11um_24h	-0.0165253	0.389655	290	0.954577
GTEx_Colon_Sigmoid_HT29_trimipramine_1.11um_24h	-0.0165392	0.389564	290	0.954577
GTEx_Colon_Sigmoid_HT29_CYT.997_3.33um_24h	-0.0165663	0.389388	290	0.954577
GTEx_Colon_Sigmoid_HT29_mestinon_10.0um_24h	-0.0164707	0.39001	290	0.954577
GTEx_Colon_Sigmoid_HT29_guanadrel_0.04um_24h	-0.0166205	0.389035	290	0.954577
GTEx_Colon_Sigmoid_HT29_picolinic.acid_1.12um_24h	-0.0164878	0.389899	290	0.954577
GTEx_Colon_Sigmoid_HT29_diphenidol_0.04um_24h	-0.0165661	0.389389	290	0.954577
GTEx_Colon_Sigmoid_HT29_cobimetinib_0.04um_24h	-0.0166057	0.389131	290	0.954577
GTEx_Colon_Sigmoid_HT29_ilomastat_0.04um_24h	-0.0166301	0.388973	290	0.954577
GTEx_Colon_Sigmoid_HT29_avanafil_0.37um_24h	-0.0165001	0.389819	290	0.954577
GTEx_Colon_Sigmoid_HT29_bromocriptine_3.33um_24h	-0.0166653	0.388744	290	0.954577
GTEx_Colon_Sigmoid_HT29_tamsulosin_0.12um_24h	-0.0166265	0.388996	290	0.954577
GTEx_Colon_Sigmoid_HT29_amiprilose_0.12um_24h	-0.0165702	0.389363	290	0.954577
GTEx_Colon_Transverse_HT29_XMD.16144_10.0um_24h	-0.0163382	0.38904	300	0.954577
GTEx_Colon_Transverse_HT29_chelerythrine_10.0um_24h	-0.0162054	0.389918	300	0.954577
GTEx_Colon_Transverse_HT29_VX.745_1.11um_24h	-0.0162635	0.389534	300	0.954577
GTEx_Colon_Transverse_HT29_KIN001.269_1.11um_24h	-0.016278	0.389437	300	0.954577
GTEx_Colon_Transverse_HT29_levocetirizine_10.0um_24h	-0.0162611	0.38955	300	0.954577
GTEx_Colon_Transverse_HT29_sorafenib_1.11um_24h.1	-0.0163447	0.388996	300	0.954577
GTEx_Colon_Transverse_HT29_amitriptyline_0.12um_24h	-0.016211	0.389881	300	0.954577
GTEx_Colon_Transverse_HT29_etoposide_3.33um_24h	-0.0162217	0.38981	300	0.954577
GTEx_Colon_Transverse_HT29_dexniguldipine_0.37um_24h	-0.0163384	0.389038	300	0.954577
GTEx_Colon_Transverse_HT29_GDC.0068_0.12um_24h.1	-0.0162959	0.389319	300	0.954577
GTEx_Colon_Transverse_HT29_linsidomine_0.37um_24h	-0.016185	0.390053	300	0.954577
GTEx_Small_Intestine_Terminal_Ileum_HT29_MG.132_20.0um_24h	-0.0229649	0.389421	152	0.954577
GTEx_Small_Intestine_Terminal_Ileum_HT29_mianserin_0.12um_24h	-0.0228299	0.390054	152	0.954577
GTEx_Small_Intestine_Terminal_Ileum_HT29_chlorthalidone_10.0um_24h	-0.0228427	0.389994	152	0.954577
GTEx_Small_Intestine_Terminal_Ileum_HT29_isofloxythepin_3.33um_24h	-0.0230588	0.38898	152	0.954577
GTEx_Small_Intestine_Terminal_Ileum_HT29_mibampator_0.04um_24h	-0.0230554	0.388996	152	0.954577
GTEx_Small_Intestine_Terminal_Ileum_HT29_clofazimine_3.33um_24h	-0.022917	0.389645	152	0.954577
GTEx_Small_Intestine_Terminal_Ileum_HT29_BMS.927711_0.37um_24h	-0.0230161	0.38918	152	0.954577
GTEx_Small_Intestine_Terminal_Ileum_HT29_niguldipine_10.0um_24h	-0.0229734	0.38938	152	0.954577
GTEx_Small_Intestine_Terminal_Ileum_HT29_theophylline_10.0um_24h	-0.0229597	0.389445	152	0.954577
GTEx_Colon_Transverse_LOVO_emetine_500nM_6h	-0.0162683	0.389502	300	0.954577
GTEx_Colon_Sigmoid_MDST8_T.5345967_100É M_6h	-0.0164777	0.389964	290	0.954577
GTEx_Colon_Transverse_MDST8_necrostatin.1_100É M_6h	-0.0162985	0.389302	300	0.954577
GTEx_Colon_Transverse_MDST8_BRD.K28100108_20É M_6h	-0.0161942	0.389993	300	0.954577
GTEx_Small_Intestine_Terminal_Ileum_NCIH508_nutlin.3_40É M_6h	-0.0228538	0.389942	152	0.954577
GTEx_Colon_Transverse_RKO_fostamatinib_10É M_6h	-0.0161993	0.389959	300	0.954577
GTEx_Colon_Transverse_SNU1040_tyrphostin.1_10É M_6h	-0.0162604	0.389554	300	0.954577
GTEx_Colon_Transverse_SNU1040_NSC.95397_10É M_6h	-0.0161885	0.39003	300	0.954577
GTEx_Colon_Transverse_SNU1040_BRD.K89692698_100É M_6h	-0.0163494	0.388965	300	0.954577
GTEx_Small_Intestine_Terminal_Ileum_SNUC4_ingenol_10É M_6h	-0.0228265	0.39007	152	0.954577
GTEx_Colon_Transverse_SNUC5_YK.4279_10É M_6h	-0.0163372	0.389046	300	0.954577
GTEx_Colon_Transverse_SNUC5_capsaicin_100É M_6h	-0.0162434	0.389667	300	0.954577
GTEx_Colon_Transverse_SNUC5_BRD.K68548958_20É M_6h	-0.0163518	0.388949	300	0.954577
GTEx_Small_Intestine_Terminal_Ileum_SNUC5_KU.0060648_10É M_6h	-0.0230025	0.389244	152	0.954577
GTEx_Small_Intestine_Terminal_Ileum_SNUC5_CI.976_80É M_6h	-0.0229495	0.389493	152	0.954577
GTEx_Colon_Sigmoid_SW480_BRD.K68548958_20É M_6h	-0.016581	0.389292	290	0.954577
GTEx_Small_Intestine_Terminal_Ileum_SW480_arachidonyl.trifluoro.methane_80É M_6h	-0.0228743	0.389845	152	0.954577
GTEx_Cells_EBV-transformed_lymphocytes_CD34_phorbol.myristate.acetate_10É M_6h	-0.0226637	0.390125	154	0.954577
GTEx_Spleen_CD34_BRD.K41790758_10É M_6h	-0.0176095	0.388953	259	0.954577
GTEx_Whole_Blood_CD34_BRD.K63513868_3É M_6h	-0.0138509	0.389361	414	0.954577
GTEx_Cells_EBV-transformed_lymphocytes_CD34_tivozanib_1.11um_24h	-0.0227525	0.389706	154	0.954577
GTEx_Cells_EBV-transformed_lymphocytes_CD34_GSK.1059615_0.37um_24h	-0.022948	0.388782	154	0.954577
GTEx_Cells_EBV-transformed_lymphocytes_CD34_SYK.inhibitor_0.12um_24h	-0.022782	0.389566	154	0.954577
GTEx_Spleen_CD34_vorinostat_10.0um_24h.3	-0.0176071	0.388967	259	0.954577
GTEx_Spleen_CD34_pyrazolanthrone_0.37um_24h	-0.0174472	0.38995	259	0.954577
GTEx_Whole_Blood_CD34_WZ.4002_0.12um_24h	-0.0137825	0.389893	414	0.954577
GTEx_Cells_EBV-transformed_lymphocytes_HL60_geldanamycin_1É M_6h	-0.0228329	0.389325	154	0.954577
GTEx_Spleen_JURKAT_AT1.SHH.09_3É M_6h	-0.0174802	0.389747	259	0.954577
GTEx_Cells_EBV-transformed_lymphocytes_JURKAT_doramapimod_0.04um_24h	-0.0229365	0.388837	154	0.954577
GTEx_Cells_EBV-transformed_lymphocytes_NOMO1_menadione_10É M_6h	-0.0226843	0.390028	154	0.954577
GTEx_Spleen_NOMO1_parbendazole_500nM_6h	-0.0174873	0.389704	259	0.954577
GTEx_Spleen_PL21_MK.2206_10É M_6h	-0.0175923	0.389059	259	0.954577
GTEx_Spleen_PL21_BRD.K78716413_10É M_6h	-0.0174888	0.389694	259	0.954577
GTEx_Spleen_THP1_geldanamycin_10É M_6h	-0.0174481	0.389945	259	0.954577
GTEx_Spleen_THP1_PF.3845_10É M_6h	-0.0174716	0.3898	259	0.954577
GTEx_Spleen_U937_BRD.A95504714_500nM_6h	-0.0176007	0.389007	259	0.954577
GTEx_Whole_Blood_U937_importazole_60É M_6h	-0.0138769	0.389158	414	0.954577
GTEx_Cells_EBV-transformed_lymphocytes_WSUDLCL2_AR.C133057XX_10É M_6h	-0.0226949	0.389977	154	0.954577
GTEx_Spleen_WSUDLCL2_curcumin_50É M_6h	-0.0174196	0.39012	259	0.954577
GTEx_Liver_HEPG2_MST.312_10É M_6h	-0.0210127	0.389746	180	0.954577
GTEx_Liver_HEPG2_rifapentine_10É M_6h	-0.0211244	0.389175	180	0.954577
GTEx_Liver_HEPG2_BRD.K94390040_10É M_6h	-0.0210235	0.38969	180	0.954577
GTEx_Liver_PHH_CL.82198_10É M_24h	-0.0211095	0.389251	180	0.954577
GTEx_Liver_PHH_3.3..diindolylmethane_10É M_24h.1	-0.0212077	0.388749	180	0.954577
GTEx_Liver_PHH_mycophenolic.acid_10É M_24h.1	-0.0211923	0.388828	180	0.954577
GTEx_Liver_PHH_atorvastatin_10É M_24h	-0.0211805	0.388888	180	0.954577
GTEx_Lung_A549_darinaparsin_10É M_24h	-0.0130442	0.388837	471	0.954577
GTEx_Lung_A549_BRD.K12621773_10É M_6h	-0.0129061	0.389983	471	0.954577
GTEx_Lung_A549_BRD.K79491139_10É M_6h	-0.0129337	0.389754	471	0.954577
GTEx_Lung_A549_BRD.K28293491_10É M_24h	-0.0129672	0.389476	471	0.954577
GTEx_Lung_A549_terfenadine_10É M_24h	-0.0129026	0.390012	471	0.954577
GTEx_Lung_A549_trimipramine_10É M_24h	-0.0130457	0.388824	471	0.954577
GTEx_Lung_A549_GTP.14564_10É M_24h	-0.0129568	0.389562	471	0.954577
GTEx_Lung_A549_decafluorobutane_10É M_24h	-0.0130226	0.389016	471	0.954577
GTEx_Lung_A549_tyrphostin.47_10É M_24h	-0.0129193	0.389874	471	0.954577
GTEx_Lung_A549_IKK.16_10É M_6h	-0.013045	0.38883	471	0.954577
GTEx_Lung_A549_tranilast_10É M_6h.2	-0.0129988	0.389213	471	0.954577
GTEx_Lung_A549_BRD.K12415987_5É M_24h	-0.0129736	0.389423	471	0.954577
GTEx_Lung_A549_BRD.K77579348_5É M_24h	-0.0129977	0.389223	471	0.954577
GTEx_Lung_A549_BRD.K28437309_5É M_24h	-0.0129652	0.389493	471	0.954577
GTEx_Lung_A549_BRD.K36471847_5É M_24h	-0.0129628	0.389512	471	0.954577
GTEx_Lung_A549_BRD.K60636255_5É M_24h	-0.0129596	0.389539	471	0.954577
GTEx_Lung_A549_BRD.K86758801_5É M_24h	-0.0129421	0.389685	471	0.954577
GTEx_Lung_A549_BRD.K90928795_5É M_24h	-0.0129943	0.389251	471	0.954577
GTEx_Lung_A549_BRD.K20120164_5É M_24h	-0.0129836	0.38934	471	0.954577
GTEx_Lung_A549_BRD.K21868159_5É M_24h	-0.0128983	0.390048	471	0.954577
GTEx_Lung_A549_BRD.K25682970_5É M_24h	-0.0129979	0.389221	471	0.954577
GTEx_Lung_A549_BRD.K00232157_5É M_24h	-0.0130563	0.388736	471	0.954577
GTEx_Lung_A549_geldanamycin_10É M_24h.39	-0.0129968	0.38923	471	0.954577
GTEx_Lung_A549_withaferin.a_10nM_24h	-0.0129779	0.389387	471	0.954577
GTEx_Lung_A549_teniposide_500nM_24h	-0.0128891	0.390124	471	0.954577
GTEx_Lung_A549_daunorubicin_1nM_24h.1	-0.0129962	0.389235	471	0.954577
GTEx_Lung_A549_wortmannin_10É M_24h.33	-0.0129004	0.390031	471	0.954577
GTEx_Lung_A549_arachidonyl.trifluoro.methane_10nM_24h	-0.0129517	0.389604	471	0.954577
GTEx_Lung_A549_menadione_100nM_24h	-0.0129605	0.389532	471	0.954577
GTEx_Lung_A549_BRD.K52160314_10É M_24h	-0.0129609	0.389528	471	0.954577
GTEx_Lung_A549_ENMD.2076_3.33É M_24h	-0.012911	0.389942	471	0.954577
GTEx_Lung_A549_GDC.0941_10.0um_24h	-0.0128974	0.390056	471	0.954577
GTEx_Lung_CORL23_fluspirilene_5É M_6h	-0.0129295	0.389789	471	0.954577
GTEx_Lung_HCC515_estriol_10É M_6h	-0.0129974	0.389225	471	0.954577
GTEx_Lung_HCC515_ZM.306416_10É M_6h	-0.0130571	0.38873	471	0.954577
GTEx_Lung_HCC515_testosterone.propionate_10É M_6h	-0.0129664	0.389483	471	0.954577
GTEx_Lung_HCC515_BRD.K38205437_10É M_6h	-0.0129967	0.389231	471	0.954577
GTEx_Lung_HCC515_fludarabine_10É M_6h.1	-0.013011	0.389112	471	0.954577
GTEx_Lung_HCC515_torin.2_0.12um_24h	-0.0130575	0.388726	471	0.954577
GTEx_Lung_HCC515_PIK.93_0.12um_24h	-0.0129441	0.389668	471	0.954577
GTEx_Lung_NCIH1836_BRD.K50776152_40É M_6h	-0.0129061	0.389984	471	0.954577
GTEx_Lung_NCIH596_carbamazepine_100É M_6h	-0.0129513	0.389608	471	0.954577
GTEx_Muscle_Skeletal_SKB_zaldaride_10É M_24h	-0.0126501	0.388907	500	0.954577
GTEx_Muscle_Skeletal_SKB_triamterene_10É M_24h	-0.0126534	0.388879	500	0.954577
GTEx_Cells_Transformed_fibroblasts_SKL.C_AZ.628_0.12um_24h	-0.0126596	0.388935	499	0.954577
GTEx_Cells_Transformed_fibroblasts_SKL.C_serdemetan_0.04um_24h	-0.0125798	0.389616	499	0.954577
GTEx_Muscle_Skeletal_SKL.C_AT7867_1.11um_24h	-0.0126219	0.389149	500	0.954577
GTEx_Ovary_COV644_TPCA.1_10É M_6h	-0.0231835	0.389491	149	0.954577
GTEx_Ovary_OV7_7.nitroindazole_80É M_6h	-0.0232796	0.389045	149	0.954577
GTEx_Ovary_TYKNU_IKK.2.inhibitor.V_10É M_6h	-0.0232379	0.389239	149	0.954577
GTEx_Pancreas_YAPC_belinostat_1.11um_24h	-0.0157517	0.388967	323	0.954577
GTEx_Pancreas_YAPC_methocarbamol_0.12um_24h	-0.0156427	0.389715	323	0.954577
GTEx_Pancreas_YAPC_sulfasalazine_0.12um_24h	-0.0156165	0.389896	323	0.954577
GTEx_Pancreas_YAPC_carvedilol_0.04um_24h	-0.0157248	0.389151	323	0.954577
GTEx_Pancreas_YAPC_veliparib_1.11um_24h	-0.0156711	0.38952	323	0.954577
GTEx_Pancreas_YAPC_metoprolol_0.37um_24h	-0.0156432	0.389712	323	0.954577
GTEx_Pancreas_YAPC_BMS.599626_1.11um_24h	-0.0156521	0.389651	323	0.954577
GTEx_Pancreas_YAPC_naftopidil_0.04um_24h	-0.0156919	0.389378	323	0.954577
GTEx_Pancreas_YAPC_pinaverium_10.0um_24h	-0.0156706	0.389524	323	0.954577
GTEx_Pancreas_YAPC_amiloride_1.11um_24h	-0.0157721	0.388827	323	0.954577
GTEx_Pancreas_YAPC_malotilate_0.37um_24h	-0.0157315	0.389106	323	0.954577
GTEx_Prostate_PC3_desoximetasone_10É M_6h	-0.0242921	0.389867	135	0.954577
GTEx_Prostate_PC3_deoxyandirobin_10É M_6h	-0.0243165	0.389759	135	0.954577
GTEx_Prostate_PC3_pivmecillinam_10É M_24h.1	-0.0242458	0.390072	135	0.954577
GTEx_Prostate_PC3_levisoprenaline_10É M_6h	-0.0244994	0.388952	135	0.954577
GTEx_Prostate_PC3_BRD.K38700430_5É M_24h	-0.0243726	0.389512	135	0.954577
GTEx_Prostate_PC3_BRD.K67787765_5É M_24h	-0.0242409	0.390093	135	0.954577
GTEx_Prostate_PC3_BRD.K67392692_5É M_24h	-0.0245324	0.388806	135	0.954577
GTEx_Prostate_PC3_BRD.K47327334_5É M_24h	-0.0244287	0.389264	135	0.954577
GTEx_Prostate_PC3_trichostatin.a_10É M_24h.37	-0.0244555	0.389145	135	0.954577
GTEx_Prostate_PC3_staurosporine_3.33É M_24h	-0.0243457	0.38963	135	0.954577
GTEx_Prostate_PC3_enalapril_500nM_24h	-0.0243189	0.389749	135	0.954577
GTEx_Prostate_PC3_vorinostat_10nM_24h.4	-0.0243799	0.389479	135	0.954577
GTEx_Prostate_PC3_CTB_10.0um_24h	-0.0242799	0.389921	135	0.954577
GTEx_Prostate_PC3_gallopamil_1.11um_24h	-0.0242579	0.390018	135	0.954577
GTEx_Prostate_PC3_ammonium.glycyrrhizinate_0.04um_24h	-0.024297	0.389846	135	0.954577
GTEx_Prostate_PC3_favipiravir_10.0um_24h	-0.0244311	0.389253	135	0.954577
GTEx_Prostate_PC3_tizanidine_0.12um_24h	-0.0243067	0.389803	135	0.954577
GTEx_Prostate_PC3_nefiracetam_0.12um_24h	-0.024447	0.389183	135	0.954577
GTEx_Prostate_PC3_faropenem_3.33um_24h	-0.0242848	0.389899	135	0.954577
GTEx_Prostate_PC3_SB.939_0.12um_24h.1	-0.0242482	0.390061	135	0.954577
GTEx_Prostate_PC3_nimesulide_0.04um_24h	-0.0242677	0.389975	135	0.954577
GTEx_Prostate_VCAP_deguelin_10É M_24h	-0.0242994	0.389835	135	0.954577
GTEx_Prostate_VCAP_imipramine_10É M_6h	-0.0242568	0.390023	135	0.954577
GTEx_Prostate_VCAP_BRD.K57592392_10É M_24h	-0.0244628	0.389113	135	0.954577
GTEx_Prostate_VCAP_BRD.K13118417_5É M_6h	-0.0245311	0.388812	135	0.954577
GTEx_Prostate_VCAP_BRD.K12440008_5É M_24h	-0.0243311	0.389695	135	0.954577
GTEx_Prostate_VCAP_BRD.K87357593_5É M_24h	-0.024397	0.389404	135	0.954577
GTEx_Prostate_VCAP_BRD.K32782699_5É M_24h	-0.0243433	0.389641	135	0.954577
GTEx_Prostate_VCAP_BRD.K40263565_5É M_24h	-0.0244921	0.388984	135	0.954577
GTEx_Prostate_VCAP_BRD.K11977286_5É M_6h	-0.0244165	0.389318	135	0.954577
GTEx_Prostate_VCAP_BRD.K95518555_5É M_6h	-0.0245384	0.388779	135	0.954577
GTEx_Prostate_VCAP_SA.1458487_5É M_6h	-0.0242872	0.389889	135	0.954577
GTEx_Prostate_VCAP_BRD.K13983359_5É M_24h	-0.0244507	0.389167	135	0.954577
GTEx_Prostate_VCAP_BRD.K56763965_5É M_24h	-0.0243921	0.389425	135	0.954577
GTEx_Prostate_VCAP_BRD.K42841961_5É M_6h	-0.0242458	0.390072	135	0.954577
GTEx_Prostate_VCAP_puromycin_500nM_6h	-0.0244433	0.389199	135	0.954577
GTEx_Prostate_VCAP_thapsigargin_10É M_6h.2	-0.0243921	0.389425	135	0.954577
GTEx_Prostate_VCAP_BRD.K46791751_10nM_6h	-0.0244628	0.389113	135	0.954577
GTEx_Prostate_VCAP_BRD.K01093405_10É M_24h	-0.0243262	0.389716	135	0.954577
GTEx_Prostate_VCAP_BRD.K15525241_10É M_24h	-0.0244238	0.389285	135	0.954577
GTEx_Prostate_VCAP_vorinostat_1É M_6h.5	-0.0244067	0.389361	135	0.954577
GTEx_Prostate_VCAP_BRD.K40397365_500nM_24h	-0.0244677	0.389092	135	0.954577
GTEx_Skin_Not_Sun_Exposed_Suprapubic_A375_BRD.K51608872_10É M_24h	-0.0131768	0.390097	451	0.954577
GTEx_Skin_Not_Sun_Exposed_Suprapubic_A375_BRD.K68313733_10É M_6h	-0.0131723	0.390133	451	0.954577
GTEx_Skin_Not_Sun_Exposed_Suprapubic_A375_BRD.K92317137_10É M_6h.1	-0.0132096	0.38983	451	0.954577
GTEx_Skin_Not_Sun_Exposed_Suprapubic_A375_BRD.K81795824_10É M_6h	-0.0132397	0.389586	451	0.954577
GTEx_Skin_Not_Sun_Exposed_Suprapubic_A375_BRD.A12643502_10É M_6h	-0.0131975	0.389928	451	0.954577
GTEx_Skin_Not_Sun_Exposed_Suprapubic_A375_SA.103006_10É M_6h	-0.0131741	0.390118	451	0.954577
GTEx_Skin_Not_Sun_Exposed_Suprapubic_A375_BRD.A89067742_10É M_6h	-0.0132096	0.38983	451	0.954577
GTEx_Skin_Not_Sun_Exposed_Suprapubic_A375_RAN.07_10É M_6h.1	-0.013213	0.389802	451	0.954577
GTEx_Skin_Not_Sun_Exposed_Suprapubic_A375_buspirone_10É M_6h.1	-0.0132448	0.389544	451	0.954577
GTEx_Skin_Not_Sun_Exposed_Suprapubic_A375_tyrphostin.AG.538_10É M_6h	-0.0131909	0.389982	451	0.954577
GTEx_Skin_Not_Sun_Exposed_Suprapubic_A375_BRD.K69947829_5É M_24h	-0.0133126	0.388993	451	0.954577
GTEx_Skin_Not_Sun_Exposed_Suprapubic_A375_BRD.K28883735_5É M_24h	-0.0132221	0.389728	451	0.954577
GTEx_Skin_Not_Sun_Exposed_Suprapubic_A375_BRD.K51257364_5É M_24h	-0.0132691	0.389347	451	0.954577
GTEx_Skin_Not_Sun_Exposed_Suprapubic_A375_BRD.K10702894_5É M_24h	-0.013201	0.389899	451	0.954577
GTEx_Skin_Not_Sun_Exposed_Suprapubic_A375_BRD.K69510809_5É M_24h	-0.0133377	0.388789	451	0.954577
GTEx_Skin_Not_Sun_Exposed_Suprapubic_A375_BRD.K75000753_5É M_24h	-0.013317	0.388957	451	0.954577
GTEx_Skin_Not_Sun_Exposed_Suprapubic_A375_BRD.K98168260_5É M_24h	-0.0132733	0.389312	451	0.954577
GTEx_Skin_Not_Sun_Exposed_Suprapubic_A375_vorinostat_100nM_24h.16	-0.0132223	0.389726	451	0.954577
GTEx_Skin_Not_Sun_Exposed_Suprapubic_A375_BRD.K01621458_3.33É M_24h	-0.0131928	0.389966	451	0.954577
GTEx_Skin_Sun_Exposed_Lower_leg_A375_etomidate_10É M_6h	-0.0119139	0.389235	560	0.954577
GTEx_Skin_Sun_Exposed_Lower_leg_A375_STK.222600_10É M_6h	-0.0119317	0.389074	560	0.954577
GTEx_Skin_Sun_Exposed_Lower_leg_A375_dehydrocholic.acid_10É M_6h	-0.0118338	0.38996	560	0.954577
GTEx_Skin_Sun_Exposed_Lower_leg_A375_carmofur_10É M_6h	-0.0119432	0.38897	560	0.954577
GTEx_Skin_Sun_Exposed_Lower_leg_A375_indometacin_10É M_6h.1	-0.0119685	0.38874	560	0.954577
GTEx_Skin_Sun_Exposed_Lower_leg_A375_KM.00799_10É M_6h	-0.0118352	0.389948	560	0.954577
GTEx_Skin_Sun_Exposed_Lower_leg_A375_diphenyleneiodonium_10É M_6h	-0.0119082	0.389286	560	0.954577
GTEx_Skin_Sun_Exposed_Lower_leg_A375_BRD.K07064094_5É M_24h	-0.0119246	0.389138	560	0.954577
GTEx_Skin_Sun_Exposed_Lower_leg_A375_BRD.K01711704_5É M_24h	-0.0118903	0.389449	560	0.954577
GTEx_Skin_Sun_Exposed_Lower_leg_A375_BRD.K00740489_5É M_24h	-0.0119293	0.389095	560	0.954577
GTEx_Skin_Sun_Exposed_Lower_leg_A375_BRD.K99016279_5É M_24h	-0.0118826	0.389518	560	0.954577
GTEx_Skin_Sun_Exposed_Lower_leg_A375_BRD.K58856256_5É M_24h	-0.0118951	0.389405	560	0.954577
GTEx_Skin_Sun_Exposed_Lower_leg_A375_BRD.K96569047_5É M_24h	-0.0119069	0.389298	560	0.954577
GTEx_Skin_Sun_Exposed_Lower_leg_A375_BRD.K99536035_5É M_24h	-0.0118894	0.389456	560	0.954577
GTEx_Skin_Sun_Exposed_Lower_leg_A375_BRD.K01855742_5É M_24h	-0.01184	0.389904	560	0.954577
GTEx_Skin_Sun_Exposed_Lower_leg_A375_BRD.K48724570_10É M_24h	-0.0119164	0.389212	560	0.954577
GTEx_Skin_Not_Sun_Exposed_Suprapubic_A375_bosutinib_1.11um_24h.1	-0.0133365	0.388799	451	0.954577
GTEx_Skin_Not_Sun_Exposed_Suprapubic_A375_Y.39983_0.12um_24h.1	-0.0132623	0.389401	451	0.954577
GTEx_Skin_Not_Sun_Exposed_Suprapubic_A375_PHA.848125_10.0um_24h	-0.0132565	0.389449	451	0.954577
GTEx_Skin_Not_Sun_Exposed_Suprapubic_A375_AZD.3514_3.33um_24h	-0.0132074	0.389848	451	0.954577
GTEx_Skin_Not_Sun_Exposed_Suprapubic_A375_exherin_0.12um_24h	-0.013322	0.388916	451	0.954577
GTEx_Skin_Not_Sun_Exposed_Suprapubic_A375_dequalinium_10.0um_24h	-0.013205	0.389867	451	0.954577
GTEx_Skin_Not_Sun_Exposed_Suprapubic_A375_MG.132_20.0um_24h.273	-0.0131788	0.39008	451	0.954577
GTEx_Skin_Not_Sun_Exposed_Suprapubic_A375_droperidol_3.33um_24h	-0.0132407	0.389577	451	0.954577
GTEx_Skin_Not_Sun_Exposed_Suprapubic_A375_safinamide_1.11um_24h	-0.0131856	0.390025	451	0.954577
GTEx_Skin_Sun_Exposed_Lower_leg_A375_dasatinib_10.0um_24h.2	-0.0119643	0.388779	560	0.954577
GTEx_Skin_Sun_Exposed_Lower_leg_A375_KIN001.127_10.0um_24h	-0.0118972	0.389386	560	0.954577
GTEx_Skin_Sun_Exposed_Lower_leg_A375_papaverine_1.11um_24h	-0.0118291	0.390003	560	0.954577
GTEx_Skin_Sun_Exposed_Lower_leg_A375_miltefosine_0.37um_24h	-0.0118701	0.389631	560	0.954577
GTEx_Skin_Sun_Exposed_Lower_leg_A375_idasanutlin_0.04um_24h	-0.0119535	0.388876	560	0.954577
GTEx_Skin_Sun_Exposed_Lower_leg_A375_MG.132_20.0um_24h.205	-0.0118404	0.3899	560	0.954577
GTEx_Skin_Sun_Exposed_Lower_leg_A375_nelarabine_1.11um_24h	-0.0118437	0.389871	560	0.954577
GTEx_Skin_Sun_Exposed_Lower_leg_A375_MG.132_20.0um_24h.231	-0.011925	0.389134	560	0.954577
GTEx_Skin_Sun_Exposed_Lower_leg_A375_quetiapine_0.04um_24h	-0.0119261	0.389124	560	0.954577
GTEx_Skin_Sun_Exposed_Lower_leg_A375_tioguanine_3.33um_24h	-0.0118586	0.389735	560	0.954577
GTEx_Skin_Sun_Exposed_Lower_leg_SKMEL28_olaparib_40É M_6h	-0.0118154	0.390127	560	0.954577
GTEx_Uterus_HELA_budipine_0.37um_24h	-0.0269096	0.38911	112	0.954577
GTEx_Uterus_HELA_iniparib_10.0um_24h	-0.0267003	0.38995	112	0.954577
GTEx_Uterus_HELA_toremifene_3.33um_24h	-0.0268156	0.389487	112	0.954577
GTEx_Uterus_HELA_PCI.24781_10.0um_24h	-0.0268925	0.389178	112	0.954577
GTEx_Uterus_HELA_ledipasvir_1.11um_24h	-0.0268028	0.389538	112	0.954577
GTEx_Uterus_HELA_DMP.777_0.12um_24h	-0.026854	0.389333	112	0.954577
GTEx_Uterus_HELA_fipronil_0.12um_24h	-0.0269224	0.389058	112	0.954577
GTEx_Uterus_HELA_CP.724714_1.11um_24h	-0.0268157	0.389487	112	0.954577
GTEx_Uterus_HELA_apremilast_0.12um_24h	-0.0266875	0.390002	112	0.954577
GTEx_Uterus_HELA_malotilate_1.11um_24h	-0.0267302	0.38983	112	0.954577
GTEx_Breast_Mammary_Tissue_MCF7_idarubicin_1nM_24h.1	-0.016394	0.390138	292	0.954577
GTEx_Breast_Mammary_Tissue_MCF7_imatinib_0.04um_3h	-0.0163915	0.390155	292	0.954577
GTEx_Brain_Anterior_cingulate_cortex_BA24_NPC.CAS9_HG.14.10.04_0.37um_24h	-0.0230399	0.390159	149	0.954577
GTEx_Brain_Hippocampus_NPC.CAS9_KU.55933_0.12um_24h	-0.0250937	0.390156	126	0.954577
GTEx_Small_Intestine_Terminal_Ileum_HT29_CGS.15943_10É M_24h	-0.0228077	0.390158	152	0.954577
GTEx_Liver_PHH_estradiol_10É M_24h	-0.020932	0.390158	180	0.954577
GTEx_Lung_A549_trifluoperazine_10É M_24h	-0.0128857	0.390153	471	0.954577
GTEx_Lung_T3M10_BRD.A98248982_10É M_6h	-0.0128848	0.39016	471	0.954577
GTEx_Skin_Sun_Exposed_Lower_leg_A375_REV.5901_0.33um_24h	-0.0118134	0.390145	560	0.954577
GTEx_Breast_Mammary_Tissue_MCF7_josamycin_10É M_24h	-0.0163899	0.390165	292	0.954578
GTEx_Colon_Transverse_CL34_temozolomide_10É M_6h	-0.0161678	0.390167	300	0.954578
GTEx_Brain_Frontal_Cortex_BA9_NPC_mitoxantrone_10.0um_24h.1	-0.0215424	0.390184	170	0.954579
GTEx_Brain_Nucleus_accumbens_basal_ganglia_NPC.TAK_GSK.J4_3.33um_24h	-0.0210471	0.390178	178	0.954579
GTEx_Colon_Sigmoid_HT29_BRD.K47070211_5É M_24h	-0.0164437	0.390185	290	0.954579
GTEx_Colon_Sigmoid_HT29_dienestrol_10É M_24h.1	-0.0164436	0.390186	290	0.954579
GTEx_Colon_Transverse_HT29_piretanide_3.33um_24h	-0.0161671	0.390172	300	0.954579
GTEx_Prostate_PC3_HG.6.64.01_10É M_24h	-0.0242214	0.39018	135	0.954579
GTEx_Brain_Cortex_NEU_I.BET.151_0.37um_24h	-0.0184842	0.39019	230	0.954582
GTEx_Lung_A549_BRD.K80400482_5É M_24h	-0.0128806	0.390195	471	0.954586
GTEx_Small_Intestine_Terminal_Ileum_HT29_BRD.K18026907_5É M_24h	-0.0227991	0.390198	152	0.954587
GTEx_Breast_Mammary_Tissue_MCF7_amitriptyline_10É M_6h	-0.016381	0.390223	292	0.954604
GTEx_Breast_Mammary_Tissue_MCF7_malotilate_3.33um_24h	-0.0163748	0.390264	292	0.954604
GTEx_Brain_Cerebellar_Hemisphere_NEU_BRD.K07850148_10É M_24h	-0.017435	0.390234	258	0.954604
GTEx_Brain_Cerebellar_Hemisphere_NEU_BRD.K78133682_10É M_24h	-0.0174316	0.390255	258	0.954604
GTEx_Brain_Putamen_basal_ganglia_NEU_H.9_10É M_24h	-0.0222755	0.390237	159	0.954604
GTEx_Brain_Caudate_basal_ganglia_NPC_BRD.K54405293_10É M_24h	-0.0195814	0.390247	205	0.954604
GTEx_Brain_Caudate_basal_ganglia_NPC_ciprofibrate_10É M_24h	-0.0195838	0.390234	205	0.954604
GTEx_Brain_Frontal_Cortex_BA9_NPC_LY.364947_10É M_24h	-0.0215241	0.390275	170	0.954604
GTEx_Brain_Hippocampus_NPC_vorinostat_1É M_24h.1	-0.0250683	0.390264	126	0.954604
GTEx_Brain_Hippocampus_NPC_sorafenib_10É M_6h	-0.0250667	0.390271	126	0.954604
GTEx_Brain_Caudate_basal_ganglia_NPC.TAK_masitinib_0.12um_24h	-0.0195848	0.390228	205	0.954604
GTEx_Colon_Sigmoid_HT29_AZD.2014_0.04um_24h	-0.0164333	0.390253	290	0.954604
GTEx_Colon_Transverse_HT29_bortezomib_20.0um_24h.321	-0.0161535	0.390262	300	0.954604
GTEx_Small_Intestine_Terminal_Ileum_HT29_mepivacaine_0.04um_24h	-0.0227838	0.39027	152	0.954604
GTEx_Colon_Transverse_SW948_m.3M3FBS_80É M_6h	-0.0161549	0.390252	300	0.954604
GTEx_Lung_A549_VU.0418939.2_10É M_6h	-0.012875	0.390242	471	0.954604
GTEx_Lung_A549_benzthiazide_10É M_24h	-0.012878	0.390217	471	0.954604
GTEx_Prostate_PC3_BRD.K75627148_10É M_24h	-0.0242092	0.390234	135	0.954604
GTEx_Prostate_VCAP_BRD.K61415682_5É M_24h	-0.0241994	0.390277	135	0.954604
GTEx_Skin_Not_Sun_Exposed_Suprapubic_A375_pirenperone_10É M_6h.1	-0.0131582	0.390248	451	0.954604
GTEx_Skin_Sun_Exposed_Lower_leg_A375_BRD.K62459624_10É M_6h	-0.0118027	0.390242	560	0.954604
GTEx_Skin_Sun_Exposed_Lower_leg_A375_vorinostat_100nM_24h.2	-0.011799	0.390275	560	0.954604
GTEx_Skin_Not_Sun_Exposed_Suprapubic_A375_rotigotine_0.37um_24h	-0.0131621	0.390216	451	0.954604
GTEx_Adipose_Visceral_Omentum_ASC_BMS.777607_1.11um_24h	-0.0144114	0.390302	376	0.954607
GTEx_Small_Intestine_Terminal_Ileum_HT29_BRD.K32436461_5É M_24h	-0.0227769	0.390302	152	0.954607
GTEx_Small_Intestine_Terminal_Ileum_HT29_entinostat_10É M_24h	-0.0227769	0.390303	152	0.954607
GTEx_Colon_Sigmoid_HT29_MG.132_20.0um_24h.21	-0.0164261	0.3903	290	0.954607
GTEx_Colon_Transverse_NCIH508_cyanoquinoline.11_40É M_6h	-0.0161492	0.39029	300	0.954607
GTEx_Prostate_PC3_GSK.429286A_10É M_24h	-0.024197	0.390287	135	0.954607
GTEx_Prostate_VCAP_naloxone_10É M_6h.4	-0.0241946	0.390298	135	0.954607
GTEx_Skin_Sun_Exposed_Lower_leg_A375_BRD.K21237738_10É M_24h	-0.0117975	0.390289	560	0.954607
GTEx_Prostate_VCAP_vorinostat_10É M_24h.7	-0.0241921	0.390309	135	0.954608
GTEx_Prostate_VCAP_BRD.K76925500_5É M_24h	-0.0241921	0.390309	135	0.954608
GTEx_Breast_Mammary_Tissue_MCF7_BRD.K37708631_5É M_24h	-0.0163633	0.390339	292	0.954643
GTEx_Brain_Frontal_Cortex_BA9_NEU_BML.210_10É M_24h	-0.0215131	0.39033	170	0.954643
GTEx_Brain_Hypothalamus_NPC_BRD.K91844626_10É M_6h	-0.0257926	0.390337	119	0.954643
GTEx_Lung_A549_BRD.K61891887_5É M_24h	-0.0128637	0.390336	471	0.954643
GTEx_Pancreas_YAPC_medrysone_1.11um_24h	-0.0155537	0.390327	323	0.954643
GTEx_Breast_Mammary_Tissue_MCF7_BRD.K27534253_5É M_24h	-0.0163621	0.390347	292	0.954646
GTEx_Brain_Cortex_NPC.CAS9_SYK.inhibitor_3.33um_24h	-0.0184563	0.390352	230	0.954646
GTEx_Colon_Transverse_HT29_BRD.K81706693_5É M_24h	-0.0161404	0.390349	300	0.954646
GTEx_Lung_NCIH1836_DG.041_40É M_6h	-0.0128617	0.390352	471	0.954646
GTEx_Colon_Transverse_HT29_BRD.K65124350_5É M_24h	-0.016137	0.390371	300	0.954676
GTEx_Small_Intestine_Terminal_Ileum_HT29_BRD.K01981286_5É M_24h	-0.0227624	0.390371	152	0.954676
GTEx_Breast_Mammary_Tissue_MCF7_SR.57227A_0.37um_24h	-0.0163579	0.390374	292	0.954677
GTEx_Breast_Mammary_Tissue_MCF7_BRD.K89696951_10É M_6h	-0.0163433	0.39047	292	0.954685
GTEx_Brain_Frontal_Cortex_BA9_NEU_BRD.K82492171_10É M_24h	-0.0214875	0.390457	170	0.954685
GTEx_Brain_Frontal_Cortex_BA9_NEU_ITSA.1_10É M_6h	-0.0214972	0.390409	170	0.954685
GTEx_Brain_Nucleus_accumbens_basal_ganglia_NEU_SR.12813_10É M_6h	-0.0209976	0.390429	178	0.954685
GTEx_Brain_Hypothalamus_NEU_PF.573228_0.04um_24h	-0.0257784	0.390396	119	0.954685
GTEx_Brain_Anterior_cingulate_cortex_BA24_NPC_BRD.K66775134_10É M_24h	-0.0229746	0.390462	149	0.954685
GTEx_Brain_Cortex_NPC_BG.1014_10É M_24h	-0.0184492	0.390393	230	0.954685
GTEx_Brain_Frontal_Cortex_BA9_NPC_BRD.K73400194_10É M_24h	-0.0214899	0.390445	170	0.954685
GTEx_Brain_Anterior_cingulate_cortex_BA24_NPC.TAK_vorinostat_1.0um_6h.1	-0.0229846	0.390416	149	0.954685
GTEx_Colon_Transverse_HT29_dibenzoylmethane_10É M_24h	-0.0161264	0.390441	300	0.954685
GTEx_Colon_Transverse_HT29_BRD.A98200599_10É M_24h	-0.0161237	0.390459	300	0.954685
GTEx_Small_Intestine_Terminal_Ileum_HT29_merimepodib_0.37um_24h	-0.022753	0.390415	152	0.954685
GTEx_Colon_Transverse_MDST8_triacsin.c_10É M_6h	-0.0161332	0.390396	300	0.954685
GTEx_Small_Intestine_Terminal_Ileum_NCIH508_evodiamine_10É M_6h	-0.0227547	0.390407	152	0.954685
GTEx_Cells_EBV-transformed_lymphocytes_JURKAT_BIX.02189_3.33um_24h	-0.0226038	0.390408	154	0.954685
GTEx_Cells_EBV-transformed_lymphocytes_U937_phloretin_100É M_6h	-0.0225947	0.390451	154	0.954685
GTEx_Liver_HEPG2_SN.38_500nM_6h	-0.0208733	0.390459	180	0.954685
GTEx_Liver_HEPG2_kenpaullone_10É M_6h	-0.0208785	0.390432	180	0.954685
GTEx_Liver_HEPG2_GSK.690693_10.0um_24h	-0.0208754	0.390448	180	0.954685
GTEx_Lung_A549_cladribine_10É M_6h	-0.0128501	0.390448	471	0.954685
GTEx_Lung_A549_BRD.K11556486_1É M_24h	-0.0128503	0.390447	471	0.954685
GTEx_Prostate_PC3_SDM.25N_10É M_24h.1	-0.0241653	0.390427	135	0.954685
GTEx_Prostate_VCAP_BRD.K15414305_5É M_24h	-0.0241726	0.390395	135	0.954685
GTEx_Prostate_VCAP_BRD.K50131741_5É M_24h	-0.0241677	0.390417	135	0.954685
GTEx_Skin_Sun_Exposed_Lower_leg_A375_BRD.K26003427_5É M_24h	-0.0117775	0.39047	560	0.954685
GTEx_Skin_Sun_Exposed_Lower_leg_A375_BRD.K80457386_5É M_24h	-0.0117795	0.390453	560	0.954685
GTEx_Skin_Not_Sun_Exposed_Suprapubic_A375_telmisartan_0.12um_24h	-0.0131308	0.39047	451	0.954685
GTEx_Skin_Sun_Exposed_Lower_leg_A375_bortezomib_20.0um_24h.168	-0.0117824	0.390426	560	0.954685
GTEx_Skin_Sun_Exposed_Lower_leg_A375_pinitol_0.04um_24h	-0.0117807	0.390441	560	0.954685
GTEx_Uterus_HELA_tafamidis.meglumine_1.11um_24h	-0.0265764	0.390448	112	0.954685
GTEx_Ovary_COV644_CT.200783_10É M_6h	-0.0229712	0.390478	149	0.954691
GTEx_Prostate_PC3_bortezomib_20.0um_24h.62	-0.0241531	0.390482	135	0.954691
GTEx_Uterus_HELA_dutasteride_10.0um_24h	-0.0265679	0.390482	112	0.954691
GTEx_Adipose_Subcutaneous_ASC.C_BGT.226_3.33um_24h	-0.0124633	0.390506	500	0.954692
GTEx_Brain_Cortex_NEU_raltitrexed_10É M_24h	-0.0184299	0.390504	230	0.954692
GTEx_Brain_Cerebellum_NEU_SGX523_10.0um_24h	-0.014721	0.390519	359	0.954692
GTEx_Brain_Cortex_NPC.TAK_OSI.930_0.37um_24h	-0.018429	0.39051	230	0.954692
GTEx_Whole_Blood_WSUDLCL2_AICA.ribonucleotide_10É M_6h	-0.0137058	0.39049	414	0.954692
GTEx_Lung_SKLU1_tanespimycin_500nM_6h	-0.0128435	0.390504	471	0.954692
GTEx_Prostate_PC3_BRD.K26051610_5É M_24h	-0.0241458	0.390514	135	0.954692
GTEx_Prostate_PC3_lumacaftor_3.33um_24h	-0.0241482	0.390503	135	0.954692
GTEx_Prostate_VCAP_BRD.K89960068_5É M_24h	-0.0241494	0.390498	135	0.954692
GTEx_Skin_Sun_Exposed_Lower_leg_A375_cilostamide_1.11É M_24h	-0.0117724	0.390516	560	0.954692
GTEx_Skin_Not_Sun_Exposed_Suprapubic_A375_tracazolate_0.37um_24h	-0.0131247	0.39052	451	0.954692
GTEx_Uterus_HELA_loxoprofen_10.0um_24h	-0.0265593	0.390516	112	0.954692
GTEx_Breast_Mammary_Tissue_MDAMB231_crizotinib_1.11um_3h	-0.0163348	0.390525	292	0.954699
GTEx_Skin_Sun_Exposed_Lower_leg_A375_MG.132_20.0um_24h.292	-0.011771	0.390529	560	0.9547
GTEx_Adipose_Visceral_Omentum_ASC_cinobufagin_10É M_24h	-0.0143796	0.390538	376	0.954712
GTEx_Brain_Frontal_Cortex_BA9_NPC_RAN.14B_10É M_24h	-0.0214704	0.390542	170	0.954712
GTEx_Prostate_PC3_geldanamycin_10É M_24h.7	-0.0241385	0.390546	135	0.954712
GTEx_Prostate_PC3_BRD.A61825514_10É M_24h	-0.0241384	0.390546	135	0.954712
GTEx_Breast_Mammary_Tissue_MCF7_BRD.K94498396_10É M_6h	-0.0163307	0.390552	292	0.954716
GTEx_Breast_Mammary_Tissue_MDAMB231_CGP.60474_0.04um_24h	-0.0163296	0.390559	292	0.954716
GTEx_Brain_Nucleus_accumbens_basal_ganglia_NPC_PF.03758309_0.37um_24h	-0.020971	0.390565	178	0.954716
GTEx_Brain_Nucleus_accumbens_basal_ganglia_NPC.CAS9_olaparib_0.04um_24h.1	-0.020971	0.390565	178	0.954716
GTEx_Colon_Sigmoid_HT29_SR.57227A_3.33um_24h	-0.0163842	0.390573	290	0.954716
GTEx_Spleen_WSUDLCL2_BRD.K67778494_10É M_6h	-0.0173467	0.390568	259	0.954716
GTEx_Lung_A549_BRD.K63587518_10É M_24h	-0.0128353	0.390571	471	0.954716
GTEx_Skin_Sun_Exposed_Lower_leg_A375_BRD.K69705756_10É M_24h	-0.0117667	0.390568	560	0.954716
GTEx_Brain_Nucleus_accumbens_basal_ganglia_NEU_BRD.K76150323_10É M_24h	-0.0209678	0.390581	178	0.954721
GTEx_Brain_Nucleus_accumbens_basal_ganglia_NPC.TAK_belinostat_10.0um_6h.2	-0.0209678	0.390581	178	0.954721
GTEx_Adipose_Visceral_Omentum_ASC_propoxycaine_10É M_24h	-0.0143684	0.390621	376	0.954731
GTEx_Brain_Cerebellum_NPC_equilin_10É M_24h	-0.014706	0.390628	359	0.954731
GTEx_Brain_Hippocampus_NPC_carbenoxolone_10É M_24h.1	-0.0249888	0.390604	126	0.954731
GTEx_Brain_Cortex_NPC.TAK_NVP.BGJ398_1.11um_24h	-0.0184112	0.390613	230	0.954731
GTEx_Colon_Transverse_HT29_BRD.K34992378_5É M_24h	-0.0161023	0.390601	300	0.954731
GTEx_Small_Intestine_Terminal_Ileum_HT29_BRD.K37795187_5É M_24h	-0.0227077	0.390627	152	0.954731
GTEx_Colon_Sigmoid_HT29_bifonazole_0.37um_24h	-0.0163798	0.390602	290	0.954731
GTEx_Small_Intestine_Terminal_Ileum_HT29_bucladesine_10.0um_24h	-0.0227086	0.390623	152	0.954731
GTEx_Colon_Transverse_LOVO_auranofin_10É M_6h	-0.0161038	0.390591	300	0.954731
GTEx_Cells_EBV-transformed_lymphocytes_WSUDLCL2_alda.1_40É M_6h	-0.0225619	0.390606	154	0.954731
GTEx_Lung_A549_BRD.K22587354_10É M_24h	-0.0128309	0.390608	471	0.954731
GTEx_Pancreas_YAPC_liranaftate_3.33um_24h	-0.0155116	0.390616	323	0.954731
GTEx_Uterus_HELA_epitiostanol_10.0um_24h	-0.0265337	0.390619	112	0.954731
GTEx_Uterus_SNGM_TG.101348_10É M_6h	-0.0265337	0.390619	112	0.954731
GTEx_Breast_Mammary_Tissue_MCF7_amsacrine_10É M_24h	-0.0163084	0.390698	292	0.954734
GTEx_Breast_Mammary_Tissue_MCF7_SA.247714_10É M_6h	-0.0163148	0.390656	292	0.954734
GTEx_Breast_Mammary_Tissue_MCF7_ivacaftor_1.11um_24h	-0.0163079	0.390701	292	0.954734
GTEx_Brain_Hippocampus_NEU_BRD.K58698715_10É M_24h	-0.0249708	0.390681	126	0.954734
GTEx_Brain_Nucleus_accumbens_basal_ganglia_NEU_AZ.20_3.33um_24h	-0.0209455	0.390694	178	0.954734
GTEx_Brain_Nucleus_accumbens_basal_ganglia_NPC.CAS9_ALW.II.49.7_3.33um_24h	-0.0209561	0.39064	178	0.954734
GTEx_Brain_Hypothalamus_NPC.TAK_KIN001.127_10.0um_24h	-0.0257107	0.390676	119	0.954734
GTEx_Colon_Sigmoid_HT29_BRD.K64513711_5É M_24h	-0.016365	0.390698	290	0.954734
GTEx_Colon_Sigmoid_HT29_BRD.K26066252_5É M_24h	-0.0163728	0.390647	290	0.954734
GTEx_Colon_Transverse_HT29_MW.SHH.54_100nM_24h	-0.016085	0.390715	300	0.954734
GTEx_Small_Intestine_Terminal_Ileum_HT29_BRD.K76357752_10É M_6h	-0.0227051	0.390639	152	0.954734
GTEx_Small_Intestine_Terminal_Ileum_HT29_BRD.K55330917_5É M_24h	-0.0226932	0.390696	152	0.954734
GTEx_Colon_Transverse_HT29_TAK.715_0.37um_24h.1	-0.0160875	0.390699	300	0.954734
GTEx_Small_Intestine_Terminal_Ileum_HT29_NSC.4644_0.5um_24h	-0.0226906	0.390708	152	0.954734
GTEx_Small_Intestine_Terminal_Ileum_HT29_nicaraven_0.12um_24h	-0.0227	0.390664	152	0.954734
GTEx_Cells_EBV-transformed_lymphocytes_NOMO1_vorinostat_10É M_6h.1	-0.022552	0.390653	154	0.954734
GTEx_Liver_HEPG2_BRD.K01229043_10É M_6h	-0.0208342	0.390658	180	0.954734
GTEx_Liver_HUH7_pentamidine_10É M_24h	-0.0208291	0.390685	180	0.954734
GTEx_Cells_Transformed_fibroblasts_A673_YM.155_500nM_6h	-0.012454	0.390693	499	0.954734
GTEx_Pancreas_YAPC_KW.2449_0.04um_24h	-0.0154971	0.390716	323	0.954734
GTEx_Pancreas_YAPC_AP.26113_3.33um_24h	-0.0155003	0.390694	323	0.954734
GTEx_Prostate_PC3_metformin_10É M_24h.1	-0.0241007	0.390713	135	0.954734
GTEx_Prostate_VCAP_BRD.M59406954_5É M_6h	-0.0241019	0.390708	135	0.954734
GTEx_Skin_Not_Sun_Exposed_Suprapubic_A375_fipronil_10É M_6h.1	-0.0131064	0.390668	451	0.954734
GTEx_Skin_Not_Sun_Exposed_Suprapubic_A375_BRD.K50366616_5É M_24h	-0.0131068	0.390665	451	0.954734
GTEx_Skin_Sun_Exposed_Lower_leg_A375_BRD.K68287477_5É M_24h	-0.011756	0.390665	560	0.954734
GTEx_Skin_Sun_Exposed_Lower_leg_A375_meptazinol_3.33um_24h	-0.0117594	0.390634	560	0.954734
GTEx_Skin_Sun_Exposed_Lower_leg_A375_efavirenz_0.37um_24h	-0.0117553	0.390671	560	0.954734
GTEx_Brain_Cortex_NEU_KI.20227_0.04um_24h	-0.018392	0.390724	230	0.954747
GTEx_Brain_Putamen_basal_ganglia_NEU_vorinostat_10É M_24h.2	-0.0221725	0.390732	159	0.954757
GTEx_Breast_Mammary_Tissue_MCF7_apoptosis.activator.II_10É M_24h	-0.0163004	0.39075	292	0.954773
GTEx_Brain_Anterior_cingulate_cortex_BA24_NEU_rifampicin_10É M_24h	-0.0229111	0.390757	149	0.954773
GTEx_Brain_Cortex_NPC_moexipril_10É M_24h	-0.018389	0.390741	230	0.954773
GTEx_Colon_Transverse_HT29_geldanamycin_10É M_6h.3	-0.0160778	0.390763	300	0.954773
GTEx_Small_Intestine_Terminal_Ileum_HT29_tamsulosin_1.11um_24h	-0.0226812	0.390752	152	0.954773
GTEx_Colon_Sigmoid_NCIH508_tretinoin_40É M_6h	-0.0163558	0.390758	290	0.954773
GTEx_Cells_EBV-transformed_lymphocytes_CD34_BRD.K26684619_3É M_6h	-0.022529	0.390761	154	0.954773
GTEx_Cells_Transformed_fibroblasts_SKB_VU.0410183.2_10É M_24h	-0.0124468	0.390754	499	0.954773
GTEx_Breast_Mammary_Tissue_MCF7_BRD.K67583114_5É M_24h	-0.0162955	0.390782	292	0.954785
GTEx_Brain_Anterior_cingulate_cortex_BA24_NEU_BML.284_10É M_6h	-0.0229056	0.390782	149	0.954785
GTEx_Lung_A549_BRD.K36226647_5É M_24h	-0.01281	0.390782	471	0.954785
GTEx_Prostate_PC3_naltrexone_10É M_6h.1	-0.0240848	0.390783	135	0.954785
GTEx_Skin_Sun_Exposed_Lower_leg_A375_BRD.K63860984_5É M_24h	-0.0117433	0.39078	560	0.954785
GTEx_Adipose_Subcutaneous_ASC_nifurtimox_10É M_24h	-0.0123794	0.391224	500	0.954793
GTEx_Adipose_Subcutaneous_ASC_bisindolylmaleimide.ix_10É M_24h	-0.0123883	0.391148	500	0.954793
GTEx_Adipose_Visceral_Omentum_ASC_epigallocatechin.gallate...._0.04um_24h	-0.0143084	0.391066	376	0.954793
GTEx_Adipose_Visceral_Omentum_ASC_D.4476_3.33um_24h	-0.0143367	0.390856	376	0.954793
GTEx_Adipose_Subcutaneous_ASC.C_sunitinib_3.33um_24h	-0.012374	0.39127	500	0.954793
GTEx_Breast_Mammary_Tissue_BT20_THZ.2.98.01_0.37um_3h	-0.0162599	0.391014	292	0.954793
GTEx_Breast_Mammary_Tissue_HME1_VE.821_1.11um_24h	-0.0162386	0.391154	292	0.954793
GTEx_Breast_Mammary_Tissue_MCF7_ezetimibe_10É M_24h	-0.0162503	0.391077	292	0.954793
GTEx_Breast_Mammary_Tissue_MCF7_mitoxantrone_10nM_6h.1	-0.0162444	0.391116	292	0.954793
GTEx_Breast_Mammary_Tissue_MCF7_ibrutinib_500nM_24h	-0.0162199	0.391276	292	0.954793
GTEx_Breast_Mammary_Tissue_MCF7_SA.97259_10É M_6h.1	-0.0162725	0.390933	292	0.954793
GTEx_Breast_Mammary_Tissue_MCF7_vorinostat_3É M_6h.5	-0.016213	0.391321	292	0.954793
GTEx_Breast_Mammary_Tissue_MCF7_SA.1456625_10É M_24h	-0.0162545	0.39105	292	0.954793
GTEx_Breast_Mammary_Tissue_MCF7_azathioprine_0.12um_24h	-0.0162197	0.391277	292	0.954793
GTEx_Breast_Mammary_Tissue_MCF7_KW.2449_3.33um_24h.1	-0.0162329	0.391191	292	0.954793
GTEx_Breast_Mammary_Tissue_MCF7_docetaxel_3.33um_24h	-0.0162593	0.391018	292	0.954793
GTEx_Breast_Mammary_Tissue_MCF7_cabazitaxel_0.12um_24h	-0.0162276	0.391225	292	0.954793
GTEx_Breast_Mammary_Tissue_MCF7_omeprazole_0.37um_24h	-0.0162447	0.391114	292	0.954793
GTEx_Breast_Mammary_Tissue_MCF7_zolpidem_3.33um_24h	-0.0162122	0.391326	292	0.954793
GTEx_Breast_Mammary_Tissue_MDAMB231_WZ.4.145_1É M_24h	-0.0162563	0.391038	292	0.954793
GTEx_Breast_Mammary_Tissue_MDAMB231_TG.101348_0.04um_24h	-0.0162464	0.391103	292	0.954793
GTEx_Breast_Mammary_Tissue_SKBR3_CGP.60474_500nM_6h	-0.0162915	0.390808	292	0.954793
GTEx_Brain_Nucleus_accumbens_basal_ganglia_MNEU.E_doramapimod_3.33um_24h	-0.0209115	0.390868	178	0.954793
GTEx_Brain_Cerebellar_Hemisphere_NEU_H.7_10É M_24h	-0.0172967	0.391083	258	0.954793
GTEx_Brain_Cerebellar_Hemisphere_NEU_BRD.K89994146_10É M_24h	-0.0172983	0.391073	258	0.954793
GTEx_Brain_Cerebellum_NEU_lansoprazole_10É M_6h	-0.0146219	0.391238	359	0.954793
GTEx_Brain_Cortex_NEU_wortmannin_1É M_24h	-0.01835	0.390967	230	0.954793
GTEx_Brain_Cortex_NEU_tomelukast_10É M_6h	-0.0183293	0.391087	230	0.954793
GTEx_Brain_Frontal_Cortex_BA9_NEU_BRD.K39687892_10É M_24h	-0.0213953	0.390915	170	0.954793
GTEx_Brain_Frontal_Cortex_BA9_NEU_BG.1024_10É M_24h	-0.0213745	0.391019	170	0.954793
GTEx_Brain_Frontal_Cortex_BA9_NEU_hydroxycholesterol_10É M_6h	-0.0214105	0.39084	170	0.954793
GTEx_Brain_Hippocampus_NEU_BRD.K73155123_10É M_24h	-0.0249438	0.390796	126	0.954793
GTEx_Brain_Hippocampus_NEU_BRD.K18972207_10É M_24h	-0.0248928	0.391013	126	0.954793
GTEx_Brain_Anterior_cingulate_cortex_BA24_NEU_MLN.0128_0.37um_24h	-0.0228458	0.391061	149	0.954793
GTEx_Brain_Anterior_cingulate_cortex_BA24_NEU_GSK.429286A_0.37um_24h	-0.0228657	0.390968	149	0.954793
GTEx_Brain_Caudate_basal_ganglia_NEU_HG.14.10.04_1.11um_24h	-0.0193846	0.391322	205	0.954793
GTEx_Brain_Cerebellum_NEU_RG.108_0.37um_24h	-0.0146477	0.391051	359	0.954793
GTEx_Brain_Cerebellum_NEU_AZ.20_1.11um_24h	-0.0146661	0.390917	359	0.954793
GTEx_Brain_Nucleus_accumbens_basal_ganglia_NEU_KIN001.260_0.04um_24h	-0.0208966	0.390943	178	0.954793
GTEx_Brain_Anterior_cingulate_cortex_BA24_NPC_BRD.K54159704_10É M_24h	-0.0228059	0.391246	149	0.954793
GTEx_Brain_Anterior_cingulate_cortex_BA24_NPC_ipratropium_10É M_24h	-0.022824	0.391162	149	0.954793
GTEx_Brain_Anterior_cingulate_cortex_BA24_NPC_BRD.K30066603_10É M_24h	-0.0228403	0.391086	149	0.954793
GTEx_Brain_Anterior_cingulate_cortex_BA24_NPC_BRD.K77750380_10É M_24h	-0.0228521	0.391031	149	0.954793
GTEx_Brain_Anterior_cingulate_cortex_BA24_NPC_thenoyltrifluoroacetone_10É M_24h.1	-0.0228939	0.390837	149	0.954793
GTEx_Brain_Caudate_basal_ganglia_NPC_vinorelbine_10É M_24h.1	-0.0194647	0.390885	205	0.954793
GTEx_Brain_Caudate_basal_ganglia_NPC_ML.7_10É M_24h	-0.0194389	0.391026	205	0.954793
GTEx_Brain_Caudate_basal_ganglia_NPC_BRD.K95847244_10É M_24h	-0.019395	0.391265	205	0.954793
GTEx_Brain_Caudate_basal_ganglia_NPC_sorafenib_10É M_6h	-0.0194013	0.391231	205	0.954793
GTEx_Brain_Cerebellar_Hemisphere_NPC_amiloride_10É M_24h	-0.0173016	0.391053	258	0.954793
GTEx_Brain_Cerebellar_Hemisphere_NPC_BRD.K28841686_10É M_24h	-0.0173042	0.391037	258	0.954793
GTEx_Brain_Cerebellum_NPC_rifampicin_10É M_24h	-0.0146386	0.391117	359	0.954793
GTEx_Brain_Cerebellum_NPC_arvanil_10É M_24h	-0.0146191	0.391258	359	0.954793
GTEx_Brain_Cortex_NPC_rutin_10É M_24h.1	-0.0183108	0.391194	230	0.954793
GTEx_Brain_Cortex_NPC_BG.1017_10É M_6h	-0.0183212	0.391134	230	0.954793
GTEx_Brain_Cortex_NPC_CHIR.99021_10É M_6h.1	-0.0183192	0.391146	230	0.954793
GTEx_Brain_Frontal_Cortex_BA9_NPC_CGS.21680_10É M_6h	-0.0213611	0.391085	170	0.954793
GTEx_Brain_Hippocampus_NPC_BRD.A49581300_10É M_24h	-0.0248628	0.391142	126	0.954793
GTEx_Brain_Hippocampus_NPC_tropapride_10É M_24h	-0.0248178	0.391333	126	0.954793
GTEx_Brain_Hippocampus_NPC_BRD.K30553817_10É M_24h	-0.0248688	0.391116	126	0.954793
GTEx_Brain_Hypothalamus_NPC_norketamine_10É M_24h	-0.0256609	0.390883	119	0.954793
GTEx_Brain_Nucleus_accumbens_basal_ganglia_NPC_BRD.K91663486_10É M_24h	-0.0208689	0.391084	178	0.954793
GTEx_Brain_Cerebellum_NPC_JNK.IN.5A_1.11um_24h	-0.0146808	0.390811	359	0.954793
GTEx_Brain_Hippocampus_NPC_BMS.509744_1.11um_24h	-0.0248928	0.391013	126	0.954793
GTEx_Brain_Hippocampus_NPC_CTB_0.12um_24h	-0.0248208	0.391321	126	0.954793
GTEx_Brain_Hippocampus_NPC_SB.203580_0.04um_24h	-0.0249183	0.390904	126	0.954793
GTEx_Brain_Caudate_basal_ganglia_NPC.CAS9_motesanib_10.0um_24h	-0.0193908	0.391288	205	0.954793
GTEx_Brain_Cerebellum_NPC.CAS9_BI.2536_0.37um_24h	-0.0146197	0.391254	359	0.954793
GTEx_Brain_Hippocampus_NPC.CAS9_NPK76.II.72.1_10.0um_24h	-0.0248568	0.391167	126	0.954793
GTEx_Brain_Hypothalamus_NPC.CAS9_MLN.8054_0.12um_24h	-0.0255951	0.391156	119	0.954793
GTEx_Brain_Anterior_cingulate_cortex_BA24_NPC.TAK_sunitinib_0.12um_24h	-0.0228258	0.391153	149	0.954793
GTEx_Brain_Caudate_basal_ganglia_NPC.TAK_geldanamycin_2.0um_6h.2	-0.0194389	0.391026	205	0.954793
GTEx_Brain_Cerebellar_Hemisphere_NPC.TAK_methylstat_10.0um_6h	-0.0172885	0.391133	258	0.954793
GTEx_Brain_Hypothalamus_NPC.TAK_belinostat_3.33um_24h	-0.0256609	0.390883	119	0.954793
GTEx_Brain_Nucleus_accumbens_basal_ganglia_NPC.TAK_dabrafenib_0.04um_24h	-0.0208487	0.391187	178	0.954793
GTEx_Brain_Putamen_basal_ganglia_NPC.TAK_GW.5074_1.11um_24h	-0.0220754	0.391198	159	0.954793
GTEx_Small_Intestine_Terminal_Ileum_HT115_artesunate_10É M_6h	-0.0226368	0.39096	152	0.954793
GTEx_Colon_Sigmoid_HT29_BI.78D3_10É M_6h	-0.0163122	0.391041	290	0.954793
GTEx_Colon_Sigmoid_HT29_BRD.K78918239_5É M_24h	-0.0162884	0.391197	290	0.954793
GTEx_Colon_Transverse_HT29_BRD.K72307842_10É M_24h	-0.0160518	0.390935	300	0.954793
GTEx_Colon_Transverse_HT29_BRD.K98676510_10É M_6h	-0.0160194	0.39115	300	0.954793
GTEx_Colon_Transverse_HT29_BRD.K85123694_5É M_24h	-0.0160185	0.391156	300	0.954793
GTEx_Colon_Transverse_HT29_BRD.K32897268_5É M_24h	-0.0159998	0.39128	300	0.954793
GTEx_Colon_Transverse_HT29_BRD.K52215487_5É M_24h	-0.016062	0.390867	300	0.954793
GTEx_Colon_Transverse_HT29_BRD.K89915215_5É M_24h	-0.0160614	0.390872	300	0.954793
GTEx_Colon_Transverse_HT29_sirolimus_1.11É M_24h	-0.0160666	0.390837	300	0.954793
GTEx_Small_Intestine_Terminal_Ileum_HT29_BRD.K86764949_5É M_24h	-0.0225667	0.391289	152	0.954793
GTEx_Small_Intestine_Terminal_Ileum_HT29_BRD.K08624646_5É M_24h	-0.02263	0.390993	152	0.954793
GTEx_Colon_Sigmoid_HT29_tyrphostin.AG.112_1.11um_24h	-0.0163184	0.391001	290	0.954793
GTEx_Colon_Sigmoid_HT29_lirimilast_3.33um_24h	-0.01631	0.391056	290	0.954793
GTEx_Colon_Sigmoid_HT29_telcagepant_1.11um_24h	-0.0162729	0.391298	290	0.954793
GTEx_Colon_Transverse_HT29_ICI.192605_3.33um_24h	-0.0160476	0.390963	300	0.954793
GTEx_Colon_Transverse_HT29_ibutamoren_1.11um_24h	-0.0160558	0.390909	300	0.954793
GTEx_Colon_Transverse_HT29_EVP.6124_0.04um_24h	-0.0160252	0.391112	300	0.954793
GTEx_Colon_Transverse_HT29_dihydroergotamine_1.11um_24h	-0.016008	0.391225	300	0.954793
GTEx_Small_Intestine_Terminal_Ileum_HT29_combretastatin.A.4_0.12um_24h	-0.0225872	0.391193	152	0.954793
GTEx_Small_Intestine_Terminal_Ileum_HT29_mazindol_0.04um_24h	-0.0225975	0.391145	152	0.954793
GTEx_Colon_Transverse_NCIH508_amiodarone_10É M_6h	-0.0160583	0.390892	300	0.954793
GTEx_Colon_Transverse_SNU1040_purmorphamine_40É M_6h	-0.0160153	0.391177	300	0.954793
GTEx_Colon_Transverse_SW948_NVP.AUY922_10É M_6h	-0.016006	0.391238	300	0.954793
GTEx_Cells_EBV-transformed_lymphocytes_CD34_ischemin_0.04um_24h	-0.0224271	0.391243	154	0.954793
GTEx_Whole_Blood_JURKAT_rebastinib_0.37um_24h	-0.0136421	0.390987	414	0.954793
GTEx_Whole_Blood_SKM1_trichostatin.a_10É M_6h	-0.01363	0.39108	414	0.954793
GTEx_Cells_EBV-transformed_lymphocytes_THP1_BRD.K95985487_10nM_24h.1	-0.0224206	0.391274	154	0.954793
GTEx_Cells_EBV-transformed_lymphocytes_U937_16.16.dimethylprostaglandin.e2_10É M_6h	-0.02246	0.391088	154	0.954793
GTEx_Cells_EBV-transformed_lymphocytes_WSUDLCL2_orteronel_40É M_6h	-0.0224271	0.391243	154	0.954793
GTEx_Liver_HEPG2_BRD.K88668773_10É M_6h	-0.0207972	0.390848	180	0.954793
GTEx_Liver_HEPG2_L.755507_10É M_6h.1	-0.0207848	0.390911	180	0.954793
GTEx_Liver_HUH7_BRD.K74228917_10É M_24h	-0.0207282	0.391201	180	0.954793
GTEx_Liver_PHH_BRD.K84114569_10É M_24h	-0.0207817	0.390927	180	0.954793
GTEx_Liver_PHH_SB.334867_10É M_24h	-0.0207036	0.391327	180	0.954793
GTEx_Lung_A549_bromhexine_10É M_24h	-0.0127443	0.391328	471	0.954793
GTEx_Lung_A549_cefotiam_10É M_24h	-0.0127985	0.390877	471	0.954793
GTEx_Lung_A549_lylamine_10É M_6h	-0.0128061	0.390814	471	0.954793
GTEx_Lung_A549_BRD.K58223721_10É M_24h	-0.0127847	0.390992	471	0.954793
GTEx_Lung_A549_ataluren_10É M_6h	-0.0127569	0.391223	471	0.954793
GTEx_Lung_A549_BRD.K30415102_5É M_24h	-0.0127709	0.391107	471	0.954793
GTEx_Lung_A549_BRD.K94003664_5É M_24h	-0.012746	0.391314	471	0.954793
GTEx_Lung_A549_MK.1775_10.0um_24h	-0.0127601	0.391197	471	0.954793
GTEx_Lung_HCC515_lasalocid_10É M_24h	-0.0127714	0.391102	471	0.954793
GTEx_Lung_HCC515_ribavirin_10É M_6h	-0.0128059	0.390816	471	0.954793
GTEx_Lung_HCC515_BRD.K36031023_10É M_6h	-0.0127667	0.391142	471	0.954793
GTEx_Lung_HCC515_BRD.K99636700_3.33É M_24h	-0.0127509	0.391273	471	0.954793
GTEx_Lung_SKLU1_SN.38_500nM_6h	-0.0127724	0.391094	471	0.954793
GTEx_Lung_T3M10_DC.45.A2_10É M_6h	-0.0127517	0.391266	471	0.954793
GTEx_Ovary_EFO27_PI.103_10É M_6h	-0.0228043	0.391253	149	0.954793
GTEx_Pancreas_YAPC_metixene_3.33um_24h	-0.0154708	0.390897	323	0.954793
GTEx_Pancreas_YAPC_tracazolate_3.33um_24h	-0.0154838	0.390807	323	0.954793
GTEx_Pancreas_YAPC_omecamtiv.mecarbil_3.33um_24h	-0.0154616	0.39096	323	0.954793
GTEx_Pancreas_YAPC_elvitegravir_0.37um_24h	-0.0154079	0.391329	323	0.954793
GTEx_Pancreas_YAPC_fenoldopam_0.12um_24h	-0.0154123	0.391299	323	0.954793
GTEx_Pancreas_YAPC_AS.703026_0.12um_24h	-0.01543	0.391177	323	0.954793
GTEx_Pancreas_YAPC_fluocinolone.acetonide_10.0um_24h	-0.0154476	0.391056	323	0.954793
GTEx_Pancreas_YAPC_bortezomib_20.0um_24h.136	-0.0154429	0.391088	323	0.954793
GTEx_Pancreas_YAPC_PK.11195_10.0um_24h	-0.0154742	0.390873	323	0.954793
GTEx_Pancreas_YAPC_idasanutlin_0.12um_24h	-0.015409	0.391321	323	0.954793
GTEx_Prostate_PC3_fraxetin_10É M_24h	-0.0240262	0.391042	135	0.954793
GTEx_Prostate_PC3_BRD.K42644990_10É M_6h	-0.023975	0.391269	135	0.954793
GTEx_Prostate_PC3_tyrphostin.AG.1288_10É M_24h	-0.0240531	0.390924	135	0.954793
GTEx_Prostate_PC3_GDC.0879_10É M_6h	-0.0240384	0.390988	135	0.954793
GTEx_Prostate_PC3_memantine_10É M_6h.2	-0.0239921	0.391193	135	0.954793
GTEx_Prostate_PC3_wortmannin_10É M_24h.20	-0.023975	0.391269	135	0.954793
GTEx_Prostate_PC3_BRD.K58490891_5É M_24h	-0.0240799	0.390805	135	0.954793
GTEx_Prostate_PC3_BRD.K74085580_10É M_24h	-0.0240604	0.390891	135	0.954793
GTEx_Prostate_PC3_aliskiren_3.33um_24h	-0.0240299	0.391026	135	0.954793
GTEx_Prostate_PC3_MG.132_20.0um_24h.127	-0.0239628	0.391323	135	0.954793
GTEx_Prostate_PC3_MG.132_20.0um_24h.177	-0.0239701	0.39129	135	0.954793
GTEx_Prostate_VCAP_finasteride_10É M_24h	-0.0239641	0.391317	135	0.954793
GTEx_Prostate_VCAP_BRD.K88608081_5É M_24h	-0.0240446	0.390961	135	0.954793
GTEx_Prostate_VCAP_BRD.K80045183_5É M_6h	-0.0240482	0.390945	135	0.954793
GTEx_Prostate_VCAP_trichostatin.a_10É M_6h.40	-0.0240604	0.390891	135	0.954793
GTEx_Prostate_VCAP_BRD.K35213218_10É M_6h	-0.0239604	0.391333	135	0.954793
GTEx_Prostate_VCAP_BRD.K74842589_10É M_6h	-0.0239921	0.391193	135	0.954793
GTEx_Skin_Not_Sun_Exposed_Suprapubic_A375_famotidine_10É M_6h	-0.013037	0.391233	451	0.954793
GTEx_Skin_Not_Sun_Exposed_Suprapubic_A375_BRD.K01691627_5É M_24h	-0.0130328	0.391267	451	0.954793
GTEx_Skin_Not_Sun_Exposed_Suprapubic_A375_BRD.K52149447_5É M_24h	-0.0130687	0.390975	451	0.954793
GTEx_Skin_Not_Sun_Exposed_Suprapubic_A375_BRD.K15260875_5É M_24h	-0.0130617	0.391032	451	0.954793
GTEx_Skin_Not_Sun_Exposed_Suprapubic_A375_BRD.K86452395_5É M_24h	-0.0130456	0.391163	451	0.954793
GTEx_Skin_Not_Sun_Exposed_Suprapubic_A375_SA.1973509_5É M_24h	-0.0130548	0.391088	451	0.954793
GTEx_Skin_Sun_Exposed_Lower_leg_A375_ramipril_10É M_6h	-0.0117393	0.390817	560	0.954793
GTEx_Skin_Sun_Exposed_Lower_leg_A375_fluperlapine_10É M_6h.1	-0.0117029	0.391146	560	0.954793
GTEx_Skin_Sun_Exposed_Lower_leg_A375_BRD.K79652816_5É M_24h	-0.0117049	0.391128	560	0.954793
GTEx_Skin_Sun_Exposed_Lower_leg_A375_BRD.K95578893_5É M_24h	-0.0117131	0.391054	560	0.954793
GTEx_Skin_Sun_Exposed_Lower_leg_A375_BRD.K16939073_5É M_24h	-0.0117171	0.391018	560	0.954793
GTEx_Skin_Not_Sun_Exposed_Suprapubic_A375_PD.184352_0.04um_24h	-0.0130379	0.391226	451	0.954793
GTEx_Skin_Not_Sun_Exposed_Suprapubic_A375_geldanamycin_3.33um_24h.1	-0.0130378	0.391227	451	0.954793
GTEx_Skin_Not_Sun_Exposed_Suprapubic_A375_bopindolol_10.0um_24h	-0.0130643	0.391011	451	0.954793
GTEx_Skin_Not_Sun_Exposed_Suprapubic_A375_epirizole_0.04um_24h	-0.0130791	0.390891	451	0.954793
GTEx_Skin_Not_Sun_Exposed_Suprapubic_A375_retigabine_0.37um_24h	-0.0130298	0.391292	451	0.954793
GTEx_Skin_Sun_Exposed_Lower_leg_A375_rebastinib_10.0um_24h	-0.0117391	0.390818	560	0.954793
GTEx_Skin_Sun_Exposed_Lower_leg_A375_zolpidem_0.04um_24h	-0.0117273	0.390925	560	0.954793
GTEx_Skin_Sun_Exposed_Lower_leg_A375_penciclovir_10.0um_24h	-0.0117116	0.391067	560	0.954793
GTEx_Skin_Sun_Exposed_Lower_leg_A375_carbimazole_0.12um_24h	-0.0117417	0.390795	560	0.954793
GTEx_Uterus_HELA_S.ruxolitinib_10.0um_24h	-0.0264397	0.390997	112	0.954793
GTEx_Uterus_HELA_MG.132_20.0um_24h.71	-0.0263842	0.39122	112	0.954793
GTEx_Uterus_HELA_MG.132_20.0um_24h.174	-0.0264098	0.391117	112	0.954793
GTEx_Uterus_HELA_carbamazepine_0.12um_24h	-0.0263671	0.391289	112	0.954793
GTEx_Uterus_HELA_O6.benzylguanine_0.37um_24h	-0.0263778	0.391246	112	0.954793
GTEx_Breast_Mammary_Tissue_MCF7_BRD.K78062244_10É M_24h	-0.016209	0.391347	292	0.954794
GTEx_Brain_Hypothalamus_NEU_BRD.K05520923_10É M_24h	-0.0255469	0.391356	119	0.954794
GTEx_Brain_Frontal_Cortex_BA9_NPC_BX.912_10É M_24h	-0.0213067	0.391356	170	0.954794
GTEx_Brain_Frontal_Cortex_BA9_NPC_SSR.69071_10É M_24h	-0.0213061	0.391359	170	0.954794
GTEx_Colon_Transverse_SNUC5_simvastatin_10É M_6h	-0.0159885	0.391355	300	0.954794
GTEx_Whole_Blood_CD34_BRD.K03439359_500nM_6h	-0.0135962	0.391344	414	0.954794
GTEx_Skin_Not_Sun_Exposed_Suprapubic_A375_dextromethorphan_10É M_6h.2	-0.013023	0.391347	451	0.954794
GTEx_Skin_Not_Sun_Exposed_Suprapubic_A375_BRD.K74248891_5É M_24h	-0.0130241	0.391338	451	0.954794
GTEx_Prostate_VCAP_BRD.K69947829_5É M_6h	-0.0239531	0.391366	135	0.954803
GTEx_Breast_Mammary_Tissue_MCF7_altanserin_0.37um_24h	-0.0162049	0.391374	292	0.954817
GTEx_Small_Intestine_Terminal_Ileum_HT29_FK.888_1.11um_24h	-0.0225479	0.391378	152	0.954818
GTEx_Skin_Sun_Exposed_Lower_leg_A375_BRD.K94385551_5É M_24h	-0.0116768	0.391384	560	0.954824
GTEx_Brain_Cortex_NPC_BRD.K44732214_10É M_24h	-0.0182758	0.391397	230	0.954841
GTEx_Colon_Transverse_SW620_RG.108_80É M_6h	-0.015982	0.391397	300	0.954841
GTEx_Skin_Not_Sun_Exposed_Suprapubic_A375_BRD.K75111717_5É M_24h	-0.0130165	0.3914	451	0.954841
GTEx_Small_Intestine_Terminal_Ileum_HT29_vortioxetine_1.11um_24h	-0.0225411	0.39141	152	0.954858
GTEx_Colon_Transverse_HT29_lobenzarit_1.11um_24h	-0.0159777	0.391426	300	0.954883
GTEx_Prostate_PC3_JMW.MITF1_10nM_24h.1	-0.0239397	0.391425	135	0.954883
GTEx_Brain_Frontal_Cortex_BA9_NPC_lasalocid_10É M_24h	-0.0212909	0.391435	170	0.954896
GTEx_Brain_Frontal_Cortex_BA9_NPC.TAK_ZM.447439_10.0um_24h	-0.0212896	0.391441	170	0.954903
GTEx_Brain_Hippocampus_NEU_BRD.K70983703_10É M_24h	-0.0247908	0.391449	126	0.954908
GTEx_Colon_Sigmoid_HT29_BRD.K31387465_5É M_24h	-0.0162501	0.391446	290	0.954908
GTEx_Adipose_Visceral_Omentum_ASC_NVP.TAE684_10É M_24h	-0.014248	0.391515	376	0.954912
GTEx_Breast_Mammary_Tissue_MCF7_BRD.K71726959_100É M_6h	-0.0161832	0.391516	292	0.954912
GTEx_Breast_Mammary_Tissue_MCF7_BRD.K59977049_5É M_24h	-0.0161891	0.391477	292	0.954912
GTEx_Breast_Mammary_Tissue_MCF7_AS.601245_10.0um_24h	-0.0161908	0.391466	292	0.954912
GTEx_Breast_Mammary_Tissue_SKBR3_GSK.1059615_10.0um_24h.1	-0.0161922	0.391457	292	0.954912
GTEx_Brain_Cerebellum_NEU_BRD.K22052171_10É M_24h	-0.0145878	0.391485	359	0.954912
GTEx_Brain_Cortex_NPC_troglitazone_3É M_24h.1	-0.0182608	0.391484	230	0.954912
GTEx_Brain_Cerebellar_Hemisphere_NPC.CAS9_IOX2_10.0um_24h	-0.0172256	0.39152	258	0.954912
GTEx_Brain_Cortex_NPC.CAS9_veliparib_0.37um_24h	-0.0182642	0.391464	230	0.954912
GTEx_Brain_Cerebellar_Hemisphere_NPC.TAK_PD.0325901_0.37um_24h	-0.0172294	0.391496	258	0.954912
GTEx_Brain_Nucleus_accumbens_basal_ganglia_NPC.TAK_staurosporine_1.0um_6h.2	-0.0207859	0.391507	178	0.954912
GTEx_Colon_Sigmoid_HT29_BRD.K82161520_5É M_24h	-0.0162426	0.391495	290	0.954912
GTEx_Colon_Sigmoid_HT29_bortezomib_20.0um_24h.312	-0.0162416	0.391501	290	0.954912
GTEx_Small_Intestine_Terminal_Ileum_HT29_BMS.707035_3.33um_24h	-0.0225274	0.391474	152	0.954912
GTEx_Spleen_JURKAT_WZ.4002_0.12um_24h	-0.0171908	0.391527	259	0.954912
GTEx_Lung_A549_cephaeline_10É M_24h	-0.0127216	0.391517	471	0.954912
GTEx_Lung_HCC515_BRD.A37656721_10É M_6h	-0.0127243	0.391494	471	0.954912
GTEx_Pancreas_YAPC_dexfenfluramine_1.11um_24h	-0.0153864	0.391477	323	0.954912
GTEx_Prostate_PC3_mepacrine_10É M_6h.1	-0.0239165	0.391528	135	0.954912
GTEx_Prostate_VCAP_BRD.K35174435_5É M_6h	-0.0239214	0.391506	135	0.954912
GTEx_Prostate_VCAP_BRD.K77069371_5É M_6h	-0.0239287	0.391474	135	0.954912
GTEx_Prostate_VCAP_vorinostat_10É M_24h.25	-0.0239165	0.391528	135	0.954912
GTEx_Skin_Sun_Exposed_Lower_leg_A375_BRD.K33841609_5É M_24h	-0.0116655	0.391486	560	0.954912
GTEx_Skin_Sun_Exposed_Lower_leg_A375_NVP.BHG712_3.33um_24h	-0.0116649	0.391491	560	0.954912
GTEx_Skin_Sun_Exposed_Lower_leg_SKMEL1_BRD.K59470558_10É M_6h	-0.0116639	0.3915	560	0.954912
GTEx_Breast_Mammary_Tissue_HME1_NPK76.II.72.1_3.33um_24h	-0.016171	0.391596	292	0.954926
GTEx_Breast_Mammary_Tissue_MCF7_betaxolol_10É M_6h	-0.0161657	0.39163	292	0.954926
GTEx_Brain_Caudate_basal_ganglia_NEU_BRD.K31344914_10É M_6h	-0.019333	0.391604	205	0.954926
GTEx_Brain_Cerebellar_Hemisphere_NEU_Fluoro.SAHA_10É M_6h	-0.0172099	0.391616	258	0.954926
GTEx_Brain_Hippocampus_NEU_C2.dihydroceramide_10É M_24h	-0.0247548	0.391603	126	0.954926
GTEx_Brain_Putamen_basal_ganglia_NEU_BRD.A37656721_10É M_24h	-0.0219986	0.391567	159	0.954926
GTEx_Brain_Frontal_Cortex_BA9_NEU_SGI.1776_0.37um_24h	-0.0212683	0.391547	170	0.954926
GTEx_Brain_Putamen_basal_ganglia_NEU_GW.5074_1.11um_24h	-0.0219948	0.391585	159	0.954926
GTEx_Brain_Anterior_cingulate_cortex_BA24_NPC_BRD.K81813927_10É M_24h	-0.0227333	0.391584	149	0.954926
GTEx_Brain_Frontal_Cortex_BA9_NPC_deoxycholic.acid_10É M_6h	-0.0212627	0.391574	170	0.954926
GTEx_Brain_Nucleus_accumbens_basal_ganglia_NPC_wortmannin_10É M_24h.5	-0.0207657	0.391609	178	0.954926
GTEx_Brain_Nucleus_accumbens_basal_ganglia_NPC_rondual.kinase.inhibitor_0.37um_24h	-0.0207625	0.391626	178	0.954926
GTEx_Brain_Anterior_cingulate_cortex_BA24_NPC.CAS9_belinostat_0.37um_24h	-0.0227278	0.391609	149	0.954926
GTEx_Brain_Putamen_basal_ganglia_NPC.CAS9_belinostat_0.12um_24h	-0.0219881	0.391618	159	0.954926
GTEx_Small_Intestine_Terminal_Ileum_HT115_AS.605240_10É M_6h	-0.0225121	0.391546	152	0.954926
GTEx_Colon_Transverse_MDST8_niguldipine_10É M_6h	-0.0159545	0.39158	300	0.954926
GTEx_Colon_Sigmoid_RKO_nitrendipine_10É M_6h	-0.0162277	0.391592	290	0.954926
GTEx_Colon_Transverse_SNUC5_niguldipine_10É M_6h	-0.0159543	0.391581	300	0.954926
GTEx_Liver_HEPG2_cycloheximide_10É M_6h.2	-0.0206449	0.391627	180	0.954926
GTEx_Liver_HEPG2_JW55_3.33um_24h	-0.0206526	0.391588	180	0.954926
GTEx_Lung_A549_BRD.K99721024_5É M_24h	-0.0127159	0.391564	471	0.954926
GTEx_Cells_Transformed_fibroblasts_SKB_BRD.K16331660_10É M_24h	-0.0123462	0.391615	499	0.954926
GTEx_Prostate_PC3_met.leu.phe_10É M_6h	-0.0239067	0.391571	135	0.954926
GTEx_Prostate_PC3_cytarabine_10É M_6h.1	-0.0239067	0.391571	135	0.954926
GTEx_Skin_Not_Sun_Exposed_Suprapubic_A375_BRD.K36984542_10É M_24h	-0.0129991	0.391541	451	0.954926
GTEx_Skin_Sun_Exposed_Lower_leg_A375_BRD.K39208132_10É M_6h	-0.0116551	0.39158	560	0.954926
GTEx_Skin_Sun_Exposed_Lower_leg_A375_bortezomib_20.0um_24h.37	-0.0116514	0.391614	560	0.954926
GTEx_Skin_Sun_Exposed_Lower_leg_A375_maribavir_0.12um_24h	-0.0116505	0.391622	560	0.954926
GTEx_Skin_Sun_Exposed_Lower_leg_A375_bortezomib_20.0um_24h.237	-0.0116519	0.39161	560	0.954926
GTEx_Uterus_HELA_bifemelane_0.12um_24h	-0.0262988	0.391564	112	0.954926
GTEx_Uterus_HELA_closantel_3.33um_24h	-0.0262817	0.391633	112	0.954926
GTEx_Uterus_HELA_CC.930_1.11um_24h	-0.0262859	0.391615	112	0.954926
GTEx_Brain_Frontal_Cortex_BA9_NPC.TAK_CG.930_3.33um_24h	-0.0212493	0.391641	170	0.954932
GTEx_Colon_Sigmoid_CL34_LFM.A13_100É M_6h	-0.0162205	0.391639	290	0.954932
GTEx_Colon_Transverse_HT29_GDC.0879_10É M_6h	-0.0159446	0.391645	300	0.954935
GTEx_Lung_A549_proscillaridin_10É M_24h	-0.0127052	0.391653	471	0.954946
GTEx_Brain_Putamen_basal_ganglia_NEU_AZ.628_3.33um_24h	-0.0219799	0.391657	159	0.954949
GTEx_Breast_Mammary_Tissue_BT20_pelitinib_10É M_6h	-0.0161595	0.39167	292	0.954973
GTEx_Adipose_Visceral_Omentum_ASC.C_tranylcypromine_3.33um_24h	-0.0141949	0.391909	376	0.955004
GTEx_Breast_Mammary_Tissue_MCF10A_doramapimod_1É M_24h	-0.0161328	0.391845	292	0.955004
GTEx_Breast_Mammary_Tissue_MCF7_BRD.K39092862_5É M_24h	-0.0161233	0.391908	292	0.955004
GTEx_Breast_Mammary_Tissue_MCF7_perhexiline_1nM_6h	-0.0161501	0.391732	292	0.955004
GTEx_Breast_Mammary_Tissue_MCF7_vorinostat_10É M_24h.48	-0.0161518	0.391721	292	0.955004
GTEx_Breast_Mammary_Tissue_MCF7_SA.1921574_10É M_6h	-0.0161507	0.391728	292	0.955004
GTEx_Breast_Mammary_Tissue_MCF7_SA.441181_10É M_6h	-0.016152	0.39172	292	0.955004
GTEx_Breast_Mammary_Tissue_MCF7_atovaquone_0.37um_24h	-0.0161259	0.39189	292	0.955004
GTEx_Breast_Mammary_Tissue_MCF7_fluorometholone_0.12um_24h	-0.0161409	0.391793	292	0.955004
GTEx_Brain_Anterior_cingulate_cortex_BA24_NEU_BRD.K70891562_10É M_24h	-0.0226898	0.391786	149	0.955004
GTEx_Brain_Cerebellum_NEU_BRD.A32214171_10É M_24h	-0.0145355	0.391865	359	0.955004
GTEx_Brain_Cortex_NEU_BG.1014_10É M_6h	-0.0182026	0.391822	230	0.955004
GTEx_Brain_Frontal_Cortex_BA9_NEU_BRD.K70974948_10É M_24h	-0.0212103	0.391835	170	0.955004
GTEx_Brain_Hippocampus_NEU_BRD.K48016779_10É M_24h	-0.0246978	0.391846	126	0.955004
GTEx_Brain_Putamen_basal_ganglia_NEU_BRD.K06623064_10É M_24h	-0.0219612	0.391747	159	0.955004
GTEx_Brain_Anterior_cingulate_cortex_BA24_NEU_PF.573228_0.12um_24h	-0.0226771	0.391845	149	0.955004
GTEx_Brain_Caudate_basal_ganglia_NEU_IOX2_0.04um_24h	-0.0192937	0.391819	205	0.955004
GTEx_Brain_Caudate_basal_ganglia_NEU_CC.401_3.33um_24h	-0.0192777	0.391907	205	0.955004
GTEx_Brain_Caudate_basal_ganglia_NPC_BRD.K26367064_10É M_24h	-0.0192926	0.391825	205	0.955004
GTEx_Brain_Cerebellum_NPC_BRD.K28680267_10É M_24h	-0.0145294	0.391909	359	0.955004
GTEx_Brain_Cerebellum_NPC_BRD.A32582647_10É M_6h	-0.0145487	0.391769	359	0.955004
GTEx_Brain_Cortex_NPC_norcyclobenzaprine_10É M_24h	-0.018212	0.391767	230	0.955004
GTEx_Brain_Hippocampus_NPC_BRD.A32214171_10É M_24h	-0.0247038	0.39182	126	0.955004
GTEx_Brain_Nucleus_accumbens_basal_ganglia_NPC_panobinostat_10É M_24h	-0.0207497	0.391691	178	0.955004
GTEx_Brain_Putamen_basal_ganglia_NPC_metolazone_10É M_24h	-0.0219508	0.391797	159	0.955004
GTEx_Brain_Putamen_basal_ganglia_NPC_BRD.K61102260_10É M_24h	-0.0219329	0.391883	159	0.955004
GTEx_Brain_Cerebellum_NPC_PD.0325901_4.0um_6h.2	-0.0145301	0.391903	359	0.955004
GTEx_Brain_Cortex_NPC.CAS9_SB.203580_0.37um_24h	-0.0182149	0.39175	230	0.955004
GTEx_Brain_Hypothalamus_NPC.CAS9_GSK.429286A_0.37um_24h	-0.0254188	0.391887	119	0.955004
GTEx_Brain_Frontal_Cortex_BA9_NPC.TAK_vorinostat_1.0um_6h.2	-0.0212005	0.391884	170	0.955004
GTEx_Brain_Hypothalamus_NPC.TAK_sunitinib_0.37um_24h	-0.0254223	0.391873	119	0.955004
GTEx_Small_Intestine_Terminal_Ileum_AGS_PF.750_80É M_6h	-0.0224728	0.391731	152	0.955004
GTEx_Colon_Sigmoid_HT29_BRD.K72504866_10É M_24h	-0.0161908	0.391832	290	0.955004
GTEx_Colon_Sigmoid_HT29_BRD.K30954716_5É M_24h	-0.0162096	0.39171	290	0.955004
GTEx_Colon_Sigmoid_HT29_BRD.K75394059_5É M_24h	-0.0161992	0.391778	290	0.955004
GTEx_Colon_Sigmoid_HT29_BRD.K55442031_5É M_24h	-0.0161962	0.391797	290	0.955004
GTEx_Colon_Transverse_HT29_met.leu.phe_10É M_24h	-0.0159344	0.391713	300	0.955004
GTEx_Colon_Transverse_HT29_quinidine_10É M_6h	-0.0159191	0.391814	300	0.955004
GTEx_Small_Intestine_Terminal_Ileum_HT29_BRD.K46448313_5É M_24h	-0.0224608	0.391787	152	0.955004
GTEx_Colon_Sigmoid_HT29_MG.132_20.0um_24h.32	-0.016201	0.391766	290	0.955004
GTEx_Small_Intestine_Terminal_Ileum_HT29_AZ.628_0.12um_24h.1	-0.0224574	0.391803	152	0.955004
GTEx_Small_Intestine_Terminal_Ileum_HT29_clofibrate_3.33um_24h	-0.0224463	0.391855	152	0.955004
GTEx_Small_Intestine_Terminal_Ileum_SW480_KU.0060648_10É M_6h	-0.0224762	0.391715	152	0.955004
GTEx_Whole_Blood_CD34_veliparib_0.12um_24h.1	-0.0135461	0.391734	414	0.955004
GTEx_Cells_EBV-transformed_lymphocytes_SKM1_teniposide_1É M_6h	-0.0223302	0.391702	154	0.955004
GTEx_Lung_A549_BRD.K26257340_10É M_24h	-0.0126791	0.39187	471	0.955004
GTEx_Lung_A549_BRD.K07923524_5É M_24h	-0.0126967	0.391724	471	0.955004
GTEx_Lung_A549_BRD.K40758391_500nM_6h	-0.0126806	0.391857	471	0.955004
GTEx_Lung_HCC515_BRD.A35141262_10É M_6h	-0.0126818	0.391847	471	0.955004
GTEx_Lung_HCC515_BRD.K24665987_10É M_6h	-0.0126838	0.391831	471	0.955004
GTEx_Lung_HCC515_BRD.K66438357_10É M_6h	-0.0126982	0.391711	471	0.955004
GTEx_Lung_HCC515_noscapine_10É M_6h.3	-0.0126933	0.391752	471	0.955004
GTEx_Lung_HCC515_HG.5.88.01_0.04um_24h	-0.0126798	0.391865	471	0.955004
GTEx_Lung_HCC515_regorafenib_0.12um_24h	-0.0126751	0.391903	471	0.955004
GTEx_Muscle_Skeletal_SKB_austricine_10É M_24h	-0.0123065	0.391849	500	0.955004
GTEx_Ovary_TYKNU_PK.11195_100É M_6h	-0.0226701	0.391878	149	0.955004
GTEx_Pancreas_YAPC_bortezomib_20.0um_24h.290	-0.0153545	0.391696	323	0.955004
GTEx_Prostate_PC3_BRD.K92331543_5É M_24h	-0.0238311	0.391905	135	0.955004
GTEx_Prostate_PC3_BRD.K83316435_10É M_6h	-0.0238482	0.39183	135	0.955004
GTEx_Prostate_PC3_bortezomib_20.0um_24h.164	-0.0238628	0.391765	135	0.955004
GTEx_Prostate_PC3_bortezomib_20.0um_24h.267	-0.0238336	0.391894	135	0.955004
GTEx_Prostate_VCAP_ozagrel_10É M_6h.1	-0.0238726	0.391722	135	0.955004
GTEx_Prostate_VCAP_vorinostat_10É M_24h.32	-0.023847	0.391835	135	0.955004
GTEx_Prostate_VCAP_BRD.K25257305_10É M_24h	-0.0238519	0.391813	135	0.955004
GTEx_Skin_Not_Sun_Exposed_Suprapubic_A375_BRD.K84855138_10É M_24h	-0.0129783	0.39171	451	0.955004
GTEx_Skin_Sun_Exposed_Lower_leg_A375_BRD.K71302181_5É M_24h	-0.0116271	0.391834	560	0.955004
GTEx_Skin_Sun_Exposed_Lower_leg_A375_BRD.K50887310_5É M_24h	-0.011635	0.391763	560	0.955004
GTEx_Skin_Sun_Exposed_Lower_leg_A375_BRD.K28112059_5É M_24h	-0.0116255	0.391849	560	0.955004
GTEx_Skin_Sun_Exposed_Lower_leg_A375_BRD.K25089649_5É M_24h	-0.0116232	0.391869	560	0.955004
GTEx_Skin_Not_Sun_Exposed_Suprapubic_A375_lisofylline_1.11um_24h	-0.0129737	0.391748	451	0.955004
GTEx_Skin_Sun_Exposed_Lower_leg_A375_fidarestat_0.12um_24h	-0.0116362	0.391751	560	0.955004
GTEx_Uterus_HELA_urea_10.0um_24h	-0.026256	0.391736	112	0.955004
GTEx_Uterus_SNGM_cyanoquinoline.11_40É M_6h	-0.0262475	0.39177	112	0.955004
GTEx_Colon_Sigmoid_AGS_sirolimus_10É M_6h.1	-0.0161767	0.391924	290	0.955027
GTEx_Pancreas_YAPC_clofarabine_0.12um_24h	-0.0153218	0.391921	323	0.955027
GTEx_Colon_Transverse_SNU1040_STAT3.inhibitor.VI_100É M_6h	-0.0159019	0.391928	300	0.955029
GTEx_Breast_Mammary_Tissue_MCF7_curcumin_50É M_6h	-0.0161189	0.391936	292	0.955032
GTEx_Brain_Caudate_basal_ganglia_NPC.CAS9_cabozantinib_0.37um_24h	-0.0192717	0.391939	205	0.955032
GTEx_Brain_Frontal_Cortex_BA9_NPC.CAS9_KIN001.266_10.0um_24h	-0.0211907	0.391933	170	0.955032
GTEx_Uterus_SNGM_prostaglandin.a1_1É M_6h	-0.0262048	0.391942	112	0.955032
GTEx_Adipose_Subcutaneous_ASC_lenalidomide_10É M_24h	-0.011937	0.395019	500	0.955041
GTEx_Adipose_Subcutaneous_ASC_HG.5.113.01_10É M_24h	-0.0120281	0.394237	500	0.955041
GTEx_Adipose_Subcutaneous_ASC_lobendazole_10É M_24h	-0.0120793	0.393798	500	0.955041
GTEx_Adipose_Subcutaneous_ASC_relcovaptan_10É M_24h	-0.0120634	0.393934	500	0.955041
GTEx_Adipose_Subcutaneous_ASC_AG.370_10É M_24h	-0.0120483	0.394063	500	0.955041
GTEx_Adipose_Subcutaneous_ASC_PD.98059_10É M_24h	-0.0122107	0.39267	500	0.955041
GTEx_Adipose_Visceral_Omentum_ASC_clemastine_10É M_24h	-0.0137776	0.395012	376	0.955041
GTEx_Adipose_Visceral_Omentum_ASC_PCA.4248_10É M_24h	-0.0141819	0.392006	376	0.955041
GTEx_Adipose_Visceral_Omentum_ASC_betamethasone_10É M_24h.1	-0.0139765	0.393532	376	0.955041
GTEx_Adipose_Subcutaneous_ASC_tivozanib_0.04um_24h	-0.0121056	0.393572	500	0.955041
GTEx_Adipose_Subcutaneous_ASC_OTS.167_0.37um_24h	-0.0120102	0.39439	500	0.955041
GTEx_Adipose_Subcutaneous_ASC_MK.1775_1.11um_24h	-0.0120867	0.393734	500	0.955041
GTEx_Adipose_Subcutaneous_ASC_GSK.461364_0.04um_24h	-0.0122062	0.392709	500	0.955041
GTEx_Adipose_Subcutaneous_ASC_MGCD.265_3.33um_24h	-0.0120512	0.394039	500	0.955041
GTEx_Adipose_Visceral_Omentum_ASC_AZ.628_3.33um_24h	-0.0141471	0.392264	376	0.955041
GTEx_Adipose_Visceral_Omentum_ASC_masitinib_1.11um_24h	-0.0139757	0.393538	376	0.955041
GTEx_Adipose_Visceral_Omentum_ASC_GSK.J4_0.04um_24h	-0.0137398	0.395293	376	0.955041
GTEx_Adipose_Subcutaneous_ASC.C_PF.04217903_0.12um_24h	-0.0118718	0.395579	500	0.955041
GTEx_Adipose_Subcutaneous_ASC.C_UNC.1215_0.12um_24h	-0.0121384	0.39329	500	0.955041
GTEx_Adipose_Subcutaneous_ASC.C_ponatinib_10.0um_24h	-0.0119518	0.394892	500	0.955041
GTEx_Adipose_Visceral_Omentum_ASC.C_GSK.J4_0.37um_24h	-0.013663	0.395865	376	0.955041
GTEx_Breast_Mammary_Tissue_BT20_PF.431396_10É M_24h	-0.0156526	0.394988	292	0.955041
GTEx_Breast_Mammary_Tissue_BT20_PD.0325901_3.33um_24h.1	-0.0158543	0.393667	292	0.955041
GTEx_Breast_Mammary_Tissue_BT20_AT.7519_3.33um_3h	-0.0156211	0.395195	292	0.955041
GTEx_Breast_Mammary_Tissue_BT20_selumetinib_0.12um_3h	-0.0158456	0.393724	292	0.955041
GTEx_Breast_Mammary_Tissue_BT20_XMD.1150_1.11um_3h	-0.0156154	0.395232	292	0.955041
GTEx_Breast_Mammary_Tissue_HME1_fostamatinib_0.04um_3h	-0.015878	0.393512	292	0.955041
GTEx_Breast_Mammary_Tissue_HS578T_AT.7519_1É M_24h	-0.0160105	0.392645	292	0.955041
GTEx_Breast_Mammary_Tissue_HS578T_BI.2536_1É M_24h	-0.0159338	0.393147	292	0.955041
GTEx_Breast_Mammary_Tissue_HS578T_HG.5.113.01_10É M_24h	-0.0160129	0.392629	292	0.955041
GTEx_Breast_Mammary_Tissue_HS578T_QL.XI.92_100nM_6h	-0.0159249	0.393205	292	0.955041
GTEx_Breast_Mammary_Tissue_HS578T_neratinib_3.33um_3h	-0.0156132	0.395247	292	0.955041
GTEx_Breast_Mammary_Tissue_HS578T_AZD.6482_1.11um_3h	-0.0155259	0.395819	292	0.955041
GTEx_Breast_Mammary_Tissue_HS578T_AT.7519_3.33um_3h	-0.0155747	0.395499	292	0.955041
GTEx_Breast_Mammary_Tissue_MCF10A_selumetinib_100nM_24h	-0.0154268	0.396469	292	0.955041
GTEx_Breast_Mammary_Tissue_MCF10A_CG.930_500nM_24h	-0.01544	0.396382	292	0.955041
GTEx_Breast_Mammary_Tissue_MCF10A_AZD.8055_500nM_6h	-0.0158225	0.393876	292	0.955041
GTEx_Breast_Mammary_Tissue_MCF10A_TPCA.1_1É M_24h	-0.0158666	0.393587	292	0.955041
GTEx_Breast_Mammary_Tissue_MCF10A_afatinib_10É M_6h	-0.0154774	0.396137	292	0.955041
GTEx_Breast_Mammary_Tissue_MCF10A_GDC.0879_500nM_6h	-0.0160192	0.392588	292	0.955041
GTEx_Breast_Mammary_Tissue_MCF10A_barasertib.HQPA_1.11um_24h	-0.0160208	0.392577	292	0.955041
GTEx_Breast_Mammary_Tissue_MCF10A_GDC.0980_0.12um_24h	-0.0156957	0.394706	292	0.955041
GTEx_Breast_Mammary_Tissue_MCF10A_WZ.4.145_3.33um_3h	-0.0159546	0.393011	292	0.955041
GTEx_Breast_Mammary_Tissue_MCF10A_JNK.9L_3.33um_3h	-0.0157222	0.394532	292	0.955041
GTEx_Breast_Mammary_Tissue_MCF10A_AS.605240_10.0um_3h	-0.0156784	0.394819	292	0.955041
GTEx_Breast_Mammary_Tissue_MCF7_CD.437_10É M_6h	-0.0157808	0.394149	292	0.955041
GTEx_Breast_Mammary_Tissue_MCF7_BRD.K41006959_10É M_6h	-0.0159131	0.393282	292	0.955041
GTEx_Breast_Mammary_Tissue_MCF7_BRD.K95858622_10É M_6h	-0.0155832	0.395443	292	0.955041
GTEx_Breast_Mammary_Tissue_MCF7_lovastatin_10É M_24h	-0.015977	0.392864	292	0.955041
GTEx_Breast_Mammary_Tissue_MCF7_BRD.K23027438_10É M_24h	-0.0161003	0.392058	292	0.955041
GTEx_Breast_Mammary_Tissue_MCF7_BRD.K28366633_10É M_6h	-0.0159941	0.392752	292	0.955041
GTEx_Breast_Mammary_Tissue_MCF7_BRD.K71142328_10É M_6h	-0.0160971	0.392079	292	0.955041
GTEx_Breast_Mammary_Tissue_MCF7_BRD.A94297859_10É M_24h	-0.015454	0.39629	292	0.955041
GTEx_Breast_Mammary_Tissue_MCF7_BRD.K82034465_10É M_24h	-0.0156777	0.394824	292	0.955041
GTEx_Breast_Mammary_Tissue_MCF7_E.4031_10É M_6h.1	-0.0159326	0.393155	292	0.955041
GTEx_Breast_Mammary_Tissue_MCF7_nitrazepam_10É M_24h	-0.0155751	0.395496	292	0.955041
GTEx_Breast_Mammary_Tissue_MCF7_pancuronium_10É M_6h	-0.0157408	0.394411	292	0.955041
GTEx_Breast_Mammary_Tissue_MCF7_selegiline_10É M_6h	-0.0159707	0.392905	292	0.955041
GTEx_Breast_Mammary_Tissue_MCF7_I.212148_10É M_24h	-0.0157924	0.394073	292	0.955041
GTEx_Breast_Mammary_Tissue_MCF7_VX.222_10É M_24h	-0.0157139	0.394587	292	0.955041
GTEx_Breast_Mammary_Tissue_MCF7_WZ.3105_10É M_24h	-0.0158637	0.393606	292	0.955041
GTEx_Breast_Mammary_Tissue_MCF7_HC.toxin_10É M_6h	-0.0155273	0.39581	292	0.955041
GTEx_Breast_Mammary_Tissue_MCF7_bithionol_10É M_24h	-0.0157883	0.3941	292	0.955041
GTEx_Breast_Mammary_Tissue_MCF7_deguelin_10É M_24h	-0.0156963	0.394702	292	0.955041
GTEx_Breast_Mammary_Tissue_MCF7_venlafaxine_10É M_6h.2	-0.0158125	0.393941	292	0.955041
GTEx_Breast_Mammary_Tissue_MCF7_ergocryptine_10É M_6h.1	-0.0159584	0.392986	292	0.955041
GTEx_Breast_Mammary_Tissue_MCF7_NGB.2904_10É M_6h	-0.015614	0.395241	292	0.955041
GTEx_Breast_Mammary_Tissue_MCF7_GR.159897_10É M_6h	-0.0155359	0.395753	292	0.955041
GTEx_Breast_Mammary_Tissue_MCF7_L.689560_10É M_6h.1	-0.0160889	0.392132	292	0.955041
GTEx_Breast_Mammary_Tissue_MCF7_INCA.6_10É M_6h.1	-0.0159177	0.393252	292	0.955041
GTEx_Breast_Mammary_Tissue_MCF7_BRD.K55116708_10É M_24h	-0.0156304	0.395134	292	0.955041
GTEx_Breast_Mammary_Tissue_MCF7_tubastatin.a_10É M_6h	-0.0160852	0.392157	292	0.955041
GTEx_Breast_Mammary_Tissue_MCF7_nefopam_10É M_6h.1	-0.0157212	0.394539	292	0.955041
GTEx_Breast_Mammary_Tissue_MCF7_trifluoperazine_10É M_6h.5	-0.0156034	0.395311	292	0.955041
GTEx_Breast_Mammary_Tissue_MCF7_ceforanide_10É M_24h.1	-0.0158759	0.393526	292	0.955041
GTEx_Breast_Mammary_Tissue_MCF7_suloctidil_10É M_24h.2	-0.0157998	0.394024	292	0.955041
GTEx_Breast_Mammary_Tissue_MCF7_daunorubicin_10É M_6h.5	-0.0157794	0.394158	292	0.955041
GTEx_Breast_Mammary_Tissue_MCF7_paromomycin_10É M_24h	-0.0154929	0.396035	292	0.955041
GTEx_Breast_Mammary_Tissue_MCF7_oxaprozin_10É M_24h.2	-0.0155432	0.395706	292	0.955041
GTEx_Breast_Mammary_Tissue_MCF7_bosentan_10É M_6h.1	-0.0156648	0.394909	292	0.955041
GTEx_Breast_Mammary_Tissue_MCF7_BRD.K67271639_5É M_24h	-0.015661	0.394933	292	0.955041
GTEx_Breast_Mammary_Tissue_MCF7_BRD.K13234528_5É M_24h	-0.0159591	0.392981	292	0.955041
GTEx_Breast_Mammary_Tissue_MCF7_BRD.K26667087_5É M_24h	-0.0156872	0.394762	292	0.955041
GTEx_Breast_Mammary_Tissue_MCF7_BRD.K66626628_5É M_24h	-0.0155444	0.395698	292	0.955041
GTEx_Breast_Mammary_Tissue_MCF7_BRD.K40813780_5É M_24h	-0.0160617	0.39231	292	0.955041
GTEx_Breast_Mammary_Tissue_MCF7_BRD.K27175304_5É M_24h	-0.0154994	0.395992	292	0.955041
GTEx_Breast_Mammary_Tissue_MCF7_BRD.K35440818_5É M_24h	-0.0156889	0.394751	292	0.955041
GTEx_Breast_Mammary_Tissue_MCF7_BRD.K08011922_5É M_24h	-0.015571	0.395523	292	0.955041
GTEx_Breast_Mammary_Tissue_MCF7_BRD.K77007746_5É M_24h	-0.0157549	0.394318	292	0.955041
GTEx_Breast_Mammary_Tissue_MCF7_BRD.K85118298_5É M_24h	-0.0160227	0.392566	292	0.955041
GTEx_Breast_Mammary_Tissue_MCF7_BRD.K16106362_5É M_24h	-0.0154524	0.396301	292	0.955041
GTEx_Breast_Mammary_Tissue_MCF7_BRD.K16483711_5É M_24h	-0.0159125	0.393286	292	0.955041
GTEx_Breast_Mammary_Tissue_MCF7_BRD.K39507536_5É M_24h	-0.015471	0.396179	292	0.955041
GTEx_Breast_Mammary_Tissue_MCF7_BRD.K67485291_5É M_24h	-0.0160504	0.392384	292	0.955041
GTEx_Breast_Mammary_Tissue_MCF7_BRD.K09977695_5É M_24h	-0.0160882	0.392137	292	0.955041
GTEx_Breast_Mammary_Tissue_MCF7_SA.424828_10É M_24h	-0.0157101	0.394612	292	0.955041
GTEx_Breast_Mammary_Tissue_MCF7_Broad.Sai.595_100nM_24h	-0.0159218	0.393226	292	0.955041
GTEx_Breast_Mammary_Tissue_MCF7_mepacrine_100nM_24h	-0.015599	0.39534	292	0.955041
GTEx_Breast_Mammary_Tissue_MCF7_BRD.K05649647_100nM_24h	-0.0156504	0.395003	292	0.955041
GTEx_Breast_Mammary_Tissue_MCF7_geldanamycin_3É M_6h.2	-0.0155482	0.395672	292	0.955041
GTEx_Breast_Mammary_Tissue_MCF7_vorinostat_1É M_6h.5	-0.0158104	0.393954	292	0.955041
GTEx_Breast_Mammary_Tissue_MCF7_selumetinib_500nM_24h	-0.0157391	0.394422	292	0.955041
GTEx_Breast_Mammary_Tissue_MCF7_barasertib.HQPA_500nM_24h.1	-0.0154407	0.396377	292	0.955041
GTEx_Breast_Mammary_Tissue_MCF7_BI.2536_1É M_24h	-0.0154542	0.396289	292	0.955041
GTEx_Breast_Mammary_Tissue_MCF7_AS.601245_10É M_6h.1	-0.0157702	0.394218	292	0.955041
GTEx_Breast_Mammary_Tissue_MCF7_WZ.3105_10É M_6h.1	-0.0158343	0.393798	292	0.955041
GTEx_Breast_Mammary_Tissue_MCF7_NVP.AEW541_1É M_24h	-0.0155378	0.395741	292	0.955041
GTEx_Breast_Mammary_Tissue_MCF7_SA.1939938_10É M_24h	-0.0158887	0.393442	292	0.955041
GTEx_Breast_Mammary_Tissue_MCF7_SA.1938867_3É M_6h	-0.015752	0.394337	292	0.955041
GTEx_Breast_Mammary_Tissue_MCF7_SA.1925621_10É M_6h	-0.0154411	0.396375	292	0.955041
GTEx_Breast_Mammary_Tissue_MCF7_SA.85148_1É M_24h	-0.0155141	0.395896	292	0.955041
GTEx_Breast_Mammary_Tissue_MCF7_piperlongumine_10É M_6h.4	-0.0156796	0.394812	292	0.955041
GTEx_Breast_Mammary_Tissue_MCF7_BRD.K73602693_10É M_6h	-0.0155522	0.395646	292	0.955041
GTEx_Breast_Mammary_Tissue_MCF7_SA.1457336_1É M_24h	-0.0154694	0.396189	292	0.955041
GTEx_Breast_Mammary_Tissue_MCF7_tosedostat_10É M_6h	-0.0154342	0.39642	292	0.955041
GTEx_Breast_Mammary_Tissue_MCF7_BRD.K55896799_10É M_24h	-0.0156679	0.394888	292	0.955041
GTEx_Breast_Mammary_Tissue_MCF7_avicin.g_3É M_6h	-0.0155235	0.395834	292	0.955041
GTEx_Breast_Mammary_Tissue_MCF7_MW.SHH.97_1É M_6h	-0.0158566	0.393652	292	0.955041
GTEx_Breast_Mammary_Tissue_MCF7_BRD.K59019422_0.37É M_24h	-0.015602	0.39532	292	0.955041
GTEx_Breast_Mammary_Tissue_MCF7_iniparib_100nM_24h	-0.015498	0.396002	292	0.955041
GTEx_Breast_Mammary_Tissue_MCF7_temozolomide_1É M_24h	-0.0154452	0.396348	292	0.955041
GTEx_Breast_Mammary_Tissue_MCF7_JMW.MITF1_100nM_24h	-0.0160024	0.392698	292	0.955041
GTEx_Breast_Mammary_Tissue_MCF7_JMW.MITF1_500nM_24h	-0.0154687	0.396194	292	0.955041
GTEx_Breast_Mammary_Tissue_MCF7_selumetinib_1nM_24h.1	-0.015922	0.393224	292	0.955041
GTEx_Breast_Mammary_Tissue_MCF7_palbociclib_10.0um_24h	-0.0158065	0.39398	292	0.955041
GTEx_Breast_Mammary_Tissue_MCF7_MK.2206_3.33um_24h	-0.0158729	0.393546	292	0.955041
GTEx_Breast_Mammary_Tissue_MCF7_PHA.793887_3.33um_3h	-0.0159519	0.393028	292	0.955041
GTEx_Breast_Mammary_Tissue_MCF7_lapatinib_0.04um_3h	-0.015466	0.396211	292	0.955041
GTEx_Breast_Mammary_Tissue_MCF7_AZD.4547_0.04um_24h	-0.0155333	0.39577	292	0.955041
GTEx_Breast_Mammary_Tissue_MCF7_ACY.1215_10.0um_24h	-0.0156762	0.394834	292	0.955041
GTEx_Breast_Mammary_Tissue_MCF7_GSK.J4_5.0um_6h	-0.0156997	0.39468	292	0.955041
GTEx_Breast_Mammary_Tissue_MCF7_BIX.01294_10.0um_6h	-0.0154652	0.396217	292	0.955041
GTEx_Breast_Mammary_Tissue_MCF7_physostigmine_1.11um_24h	-0.015696	0.394704	292	0.955041
GTEx_Breast_Mammary_Tissue_MCF7_torasemide_1.11um_24h	-0.0161138	0.39197	292	0.955041
GTEx_Breast_Mammary_Tissue_MCF7_L.NAME_10.0um_24h	-0.0155197	0.39586	292	0.955041
GTEx_Breast_Mammary_Tissue_MCF7_TIC10_0.04um_24h	-0.0158568	0.393651	292	0.955041
GTEx_Breast_Mammary_Tissue_MCF7_fadrozole_3.33um_24h	-0.0160272	0.392536	292	0.955041
GTEx_Breast_Mammary_Tissue_MCF7_moracizine_10.0um_24h	-0.0160035	0.392691	292	0.955041
GTEx_Breast_Mammary_Tissue_MCF7_moxonidine_0.37um_24h	-0.016079	0.392197	292	0.955041
GTEx_Breast_Mammary_Tissue_MCF7_lesinurad_3.33um_24h	-0.0157461	0.394376	292	0.955041
GTEx_Breast_Mammary_Tissue_MCF7_KX2.391_1.11um_24h	-0.0159742	0.392883	292	0.955041
GTEx_Breast_Mammary_Tissue_MCF7_guanadrel_1.11um_24h	-0.015862	0.393617	292	0.955041
GTEx_Breast_Mammary_Tissue_MCF7_isbufylline_10.0um_24h	-0.0158337	0.393802	292	0.955041
GTEx_Breast_Mammary_Tissue_MCF7_lamivudine_3.33um_24h	-0.0159293	0.393177	292	0.955041
GTEx_Breast_Mammary_Tissue_MCF7_BMS.777607_10.0um_24h.1	-0.0156996	0.394681	292	0.955041
GTEx_Breast_Mammary_Tissue_MCF7_acetazolamide_0.12um_24h	-0.0158542	0.393668	292	0.955041
GTEx_Breast_Mammary_Tissue_MCF7_SB.705498_1.11um_24h	-0.0160993	0.392064	292	0.955041
GTEx_Breast_Mammary_Tissue_MCF7_ursodeoxycholyltaurine_0.37um_24h	-0.0156761	0.394834	292	0.955041
GTEx_Breast_Mammary_Tissue_MCF7_exherin_10.0um_24h	-0.0157724	0.394204	292	0.955041
GTEx_Breast_Mammary_Tissue_MCF7_cefozopran_3.33um_24h	-0.0157353	0.394447	292	0.955041
GTEx_Breast_Mammary_Tissue_MCF7_terbinafine_1.11um_24h	-0.0156514	0.394996	292	0.955041
GTEx_Breast_Mammary_Tissue_MCF7_amsacrine_3.33um_24h	-0.0157372	0.394434	292	0.955041
GTEx_Breast_Mammary_Tissue_MCF7_KD.025_1.11um_24h	-0.0155498	0.395662	292	0.955041
GTEx_Breast_Mammary_Tissue_MCF7_ramipril_0.12um_24h	-0.0157215	0.394537	292	0.955041
GTEx_Breast_Mammary_Tissue_MCF7_indiplon_10.0um_24h	-0.0154469	0.396337	292	0.955041
GTEx_Breast_Mammary_Tissue_MCF7_bifonazole_0.04um_24h	-0.0155145	0.395894	292	0.955041
GTEx_Breast_Mammary_Tissue_MCF7_GSK.461364_1.11um_24h.1	-0.0155509	0.395655	292	0.955041
GTEx_Breast_Mammary_Tissue_MCF7_relcovaptan_0.37um_24h	-0.0156384	0.395082	292	0.955041
GTEx_Breast_Mammary_Tissue_MDAMB231_GSK.461364_10É M_24h	-0.0156178	0.395217	292	0.955041
GTEx_Breast_Mammary_Tissue_MDAMB231_Y.39983_1É M_24h	-0.0158083	0.393969	292	0.955041
GTEx_Breast_Mammary_Tissue_MDAMB231_SAR.245409_500nM_24h	-0.0157189	0.394554	292	0.955041
GTEx_Breast_Mammary_Tissue_MDAMB231_PHA.665752_500nM_24h	-0.0155467	0.395683	292	0.955041
GTEx_Breast_Mammary_Tissue_MDAMB231_brivanib_1É M_6h	-0.0155567	0.395617	292	0.955041
GTEx_Breast_Mammary_Tissue_MDAMB231_AZD.8330_500nM_6h	-0.0160093	0.392653	292	0.955041
GTEx_Breast_Mammary_Tissue_MDAMB231_geldanamycin_10.0um_24h	-0.0160318	0.392506	292	0.955041
GTEx_Breast_Mammary_Tissue_MDAMB231_NVP.AUY922_0.12um_3h	-0.0160465	0.39241	292	0.955041
GTEx_Breast_Mammary_Tissue_MDAMB231_geldanamycin_0.12um_3h.1	-0.0158861	0.393459	292	0.955041
GTEx_Breast_Mammary_Tissue_SKBR3_PHA.793887_10É M_24h	-0.0157519	0.394338	292	0.955041
GTEx_Breast_Mammary_Tissue_SKBR3_A.443644_10É M_6h	-0.0156419	0.395059	292	0.955041
GTEx_Breast_Mammary_Tissue_SKBR3_TGX.221_0.37um_3h	-0.015498	0.396002	292	0.955041
GTEx_Breast_Mammary_Tissue_SKBR3_imatinib_1.11um_24h	-0.0155142	0.395895	292	0.955041
GTEx_Brain_Caudate_basal_ganglia_MNEU.E_tivozanib_10.0um_24h	-0.018672	0.395223	205	0.955041
GTEx_Brain_Caudate_basal_ganglia_MNEU.E_SAR.245409_1.11um_24h	-0.0184621	0.396375	205	0.955041
GTEx_Brain_Caudate_basal_ganglia_MNEU.E_dacomitinib_1.11um_24h	-0.0191763	0.392461	205	0.955041
GTEx_Brain_Cerebellum_MNEU.E_vandetanib_0.04um_24h	-0.0142866	0.393671	359	0.955041
GTEx_Brain_Cortex_MNEU.E_SB.216763_0.04um_24h	-0.0175289	0.395732	230	0.955041
GTEx_Brain_Cortex_MNEU.E_AST.1306_1.11um_24h	-0.0178041	0.394133	230	0.955041
GTEx_Brain_Hippocampus_MNEU.E_BS.181_0.37um_24h	-0.0236524	0.396319	126	0.955041
GTEx_Brain_Hypothalamus_MNEU.E_XMD.885_1.11um_24h	-0.0243932	0.396149	119	0.955041
GTEx_Brain_Nucleus_accumbens_basal_ganglia_MNEU.E_PF.04217903_1.11um_24h	-0.0199847	0.39559	178	0.955041
GTEx_Brain_Putamen_basal_ganglia_MNEU.E_OTS.167_0.37um_24h	-0.0215895	0.393535	159	0.955041
GTEx_Brain_Anterior_cingulate_cortex_BA24_NEU_KM.03439_10É M_24h	-0.0221963	0.394083	149	0.955041
GTEx_Brain_Anterior_cingulate_cortex_BA24_NEU_ST.4042556_10É M_24h	-0.0217401	0.39621	149	0.955041
GTEx_Brain_Anterior_cingulate_cortex_BA24_NEU_gefitinib_10É M_24h.1	-0.0222344	0.393906	149	0.955041
GTEx_Brain_Anterior_cingulate_cortex_BA24_NEU_glycodeoxycholic.acid_10É M_24h	-0.022229	0.393931	149	0.955041
GTEx_Brain_Anterior_cingulate_cortex_BA24_NEU_beclomethasone.dipropionate_10É M_24h	-0.0219007	0.395462	149	0.955041
GTEx_Brain_Anterior_cingulate_cortex_BA24_NEU_BRD.K05677905_10É M_24h	-0.0217755	0.396045	149	0.955041
GTEx_Brain_Anterior_cingulate_cortex_BA24_NEU_BRD.K24890551_10É M_24h	-0.0221274	0.394404	149	0.955041
GTEx_Brain_Anterior_cingulate_cortex_BA24_NEU_BRD.K75843415_10É M_24h	-0.0224086	0.393095	149	0.955041
GTEx_Brain_Anterior_cingulate_cortex_BA24_NEU_BRD.K55149044_10É M_24h	-0.0222925	0.393635	149	0.955041
GTEx_Brain_Anterior_cingulate_cortex_BA24_NEU_BRD.K95847244_10É M_24h	-0.0221891	0.394117	149	0.955041
GTEx_Brain_Anterior_cingulate_cortex_BA24_NEU_tolazamide_10É M_24h	-0.022463	0.392841	149	0.955041
GTEx_Brain_Anterior_cingulate_cortex_BA24_NEU_foxy.5_10É M_6h	-0.0220014	0.394992	149	0.955041
GTEx_Brain_Caudate_basal_ganglia_NEU_BRD.A01960364_10É M_24h	-0.0188242	0.394389	205	0.955041
GTEx_Brain_Caudate_basal_ganglia_NEU_BRD.A96272097_10É M_24h	-0.0191175	0.392783	205	0.955041
GTEx_Brain_Caudate_basal_ganglia_NEU_ruxolitinib_10É M_24h	-0.0189465	0.393719	205	0.955041
GTEx_Brain_Caudate_basal_ganglia_NEU_L.655240_10É M_24h	-0.019122	0.392759	205	0.955041
GTEx_Brain_Caudate_basal_ganglia_NEU_fulvestrant_3É M_24h	-0.0189301	0.393809	205	0.955041
GTEx_Brain_Caudate_basal_ganglia_NEU_BRD.K21037590_10É M_24h	-0.0186696	0.395236	205	0.955041
GTEx_Brain_Caudate_basal_ganglia_NEU_BRD.K01006500_10É M_24h	-0.0191899	0.392387	205	0.955041
GTEx_Brain_Caudate_basal_ganglia_NEU_BRD.K16714380_10É M_24h	-0.0184868	0.396239	205	0.955041
GTEx_Brain_Caudate_basal_ganglia_NEU_allantoxanamide_10É M_24h	-0.0189747	0.393565	205	0.955041
GTEx_Brain_Caudate_basal_ganglia_NEU_BRD.K56622826_10É M_24h	-0.0186414	0.395391	205	0.955041
GTEx_Brain_Caudate_basal_ganglia_NEU_BRD.A29119732_10É M_6h	-0.0187971	0.394538	205	0.955041
GTEx_Brain_Caudate_basal_ganglia_NEU_nisoxetine_10É M_6h	-0.0188688	0.394145	205	0.955041
GTEx_Brain_Caudate_basal_ganglia_NEU_SB.202190_10É M_24h.1	-0.0184728	0.396315	205	0.955041
GTEx_Brain_Caudate_basal_ganglia_NEU_doconexent_10É M_6h.1	-0.0188692	0.394143	205	0.955041
GTEx_Brain_Cerebellar_Hemisphere_NEU_BRD.K03857568_10É M_24h	-0.0165612	0.395605	258	0.955041
GTEx_Brain_Cerebellar_Hemisphere_NEU_BRD.K76882924_10É M_24h	-0.0168961	0.393544	258	0.955041
GTEx_Brain_Cerebellar_Hemisphere_NEU_ST.4075437_10É M_24h	-0.0165179	0.395872	258	0.955041
GTEx_Brain_Cerebellar_Hemisphere_NEU_KIN001.242_10É M_24h	-0.0169216	0.393388	258	0.955041
GTEx_Brain_Cerebellar_Hemisphere_NEU_barasertib.HQPA_10É M_24h.1	-0.0165532	0.395655	258	0.955041
GTEx_Brain_Cerebellar_Hemisphere_NEU_procaterol_10É M_24h	-0.0164812	0.396098	258	0.955041
GTEx_Brain_Cerebellar_Hemisphere_NEU_BRD.K76636716_10É M_24h	-0.0167125	0.394674	258	0.955041
GTEx_Brain_Cerebellar_Hemisphere_NEU_BRD.K52453128_10É M_6h	-0.0164279	0.396427	258	0.955041
GTEx_Brain_Cerebellar_Hemisphere_NEU_BRD.K96834847_10É M_6h	-0.0168951	0.393551	258	0.955041
GTEx_Brain_Cerebellar_Hemisphere_NEU_trifluoperazine_10É M_24h	-0.0166337	0.395159	258	0.955041
GTEx_Brain_Cerebellum_NEU_ST.024029_10É M_24h	-0.0141611	0.394584	359	0.955041
GTEx_Brain_Cerebellum_NEU_TUL.XXI039_10É M_24h	-0.0139027	0.396463	359	0.955041
GTEx_Brain_Cerebellum_NEU_BRD.K86693415_10É M_24h	-0.0142646	0.393831	359	0.955041
GTEx_Brain_Cerebellum_NEU_carbetocin_10É M_24h	-0.0139773	0.39592	359	0.955041
GTEx_Brain_Cerebellum_NEU_BRD.K48016779_10É M_24h	-0.0142029	0.39428	359	0.955041
GTEx_Brain_Cerebellum_NEU_withaferin.a_10É M_24h	-0.0139045	0.39645	359	0.955041
GTEx_Brain_Cerebellum_NEU_BRD.K75081836_10É M_24h	-0.0142588	0.393873	359	0.955041
GTEx_Brain_Cerebellum_NEU_PI.828_10É M_24h	-0.014048	0.395406	359	0.955041
GTEx_Brain_Cerebellum_NEU_BRD.K45230579_10É M_24h	-0.0144154	0.392736	359	0.955041
GTEx_Brain_Cerebellum_NEU_BRD.K78687850_10É M_24h	-0.0144084	0.392787	359	0.955041
GTEx_Brain_Cerebellum_NEU_SR.144528_10É M_24h	-0.0140657	0.395278	359	0.955041
GTEx_Brain_Cerebellum_NEU_BRD.K84252391_10É M_24h	-0.0139975	0.395773	359	0.955041
GTEx_Brain_Cerebellum_NEU_BRD.A32582647_10É M_6h	-0.0144058	0.392806	359	0.955041
GTEx_Brain_Cerebellum_NEU_BRD.K56622826_10É M_6h	-0.0143776	0.393011	359	0.955041
GTEx_Brain_Cortex_NEU_BRD.A09984573_10É M_24h	-0.0178877	0.393648	230	0.955041
GTEx_Brain_Cortex_NEU_BRD.K99303177_10É M_24h	-0.0175842	0.395411	230	0.955041
GTEx_Brain_Cortex_NEU_GR.206_10É M_24h	-0.0180176	0.392894	230	0.955041
GTEx_Brain_Cortex_NEU_barasertib.HQPA_10É M_24h.1	-0.0179249	0.393432	230	0.955041
GTEx_Brain_Cortex_NEU_WZ.7043_10É M_24h	-0.0178187	0.394049	230	0.955041
GTEx_Brain_Cortex_NEU_hydrastinine_10É M_24h	-0.0181557	0.392093	230	0.955041
GTEx_Brain_Cortex_NEU_BRD.K01608965_10É M_24h	-0.0178781	0.393704	230	0.955041
GTEx_Brain_Cortex_NEU_BRD.K48222931_10É M_24h	-0.0175259	0.395749	230	0.955041
GTEx_Brain_Cortex_NEU_BRD.K65085267_10É M_24h	-0.0180527	0.392691	230	0.955041
GTEx_Brain_Cortex_NEU_BRD.K07666543_10É M_24h	-0.0180601	0.392648	230	0.955041
GTEx_Brain_Cortex_NEU_BRD.K12916986_10É M_24h	-0.017559	0.395557	230	0.955041
GTEx_Brain_Cortex_NEU_BRD.A29342309_10É M_24h	-0.0179027	0.393561	230	0.955041
GTEx_Brain_Cortex_NEU_tetrabenazine_10É M_24h	-0.0176581	0.394981	230	0.955041
GTEx_Brain_Cortex_NEU_timosaponin_10É M_24h	-0.0176665	0.394932	230	0.955041
GTEx_Brain_Cortex_NEU_BRD.K04722205_10É M_24h	-0.0175269	0.395743	230	0.955041
GTEx_Brain_Cortex_NEU_SU.11652_10É M_24h	-0.017556	0.395574	230	0.955041
GTEx_Brain_Frontal_Cortex_BA9_NEU_K784.3187_10É M_24h	-0.0206997	0.394377	170	0.955041
GTEx_Brain_Frontal_Cortex_BA9_NEU_BRD.K23027438_10É M_24h	-0.0211455	0.392158	170	0.955041
GTEx_Brain_Frontal_Cortex_BA9_NEU_BRD.K63425657_10É M_24h	-0.0208561	0.393598	170	0.955041
GTEx_Brain_Frontal_Cortex_BA9_NEU_QL.XI.92_10É M_24h	-0.0203919	0.395912	170	0.955041
GTEx_Brain_Frontal_Cortex_BA9_NEU_vincristine_10É M_24h	-0.0210979	0.392395	170	0.955041
GTEx_Brain_Frontal_Cortex_BA9_NEU_BRD.K30645599_10É M_24h	-0.0204414	0.395665	170	0.955041
GTEx_Brain_Frontal_Cortex_BA9_NEU_BRD.K80169513_10É M_24h	-0.0207492	0.394131	170	0.955041
GTEx_Brain_Frontal_Cortex_BA9_NEU_BRD.K90424352_10É M_24h	-0.0210918	0.392425	170	0.955041
GTEx_Brain_Frontal_Cortex_BA9_NEU_norepinephrine_10É M_24h	-0.0204738	0.395503	170	0.955041
GTEx_Brain_Frontal_Cortex_BA9_NEU_BRD.K55332332_10É M_24h	-0.0210661	0.392553	170	0.955041
GTEx_Brain_Frontal_Cortex_BA9_NEU_nitrendipine_10É M_24h	-0.0208548	0.393604	170	0.955041
GTEx_Brain_Frontal_Cortex_BA9_NEU_XAV.939_10É M_24h.1	-0.0205873	0.394937	170	0.955041
GTEx_Brain_Frontal_Cortex_BA9_NEU_GW.4064_10É M_24h	-0.020624	0.394755	170	0.955041
GTEx_Brain_Frontal_Cortex_BA9_NEU_aminoresveratrol_10É M_6h	-0.0209128	0.393316	170	0.955041
GTEx_Brain_Frontal_Cortex_BA9_NEU_foxy.5_10É M_6h	-0.0208328	0.393714	170	0.955041
GTEx_Brain_Hippocampus_NEU_tunicamycin_10É M_24h	-0.0237214	0.396023	126	0.955041
GTEx_Brain_Hippocampus_NEU_MW.STK33.3B_10É M_24h	-0.0240978	0.394411	126	0.955041
GTEx_Brain_Hippocampus_NEU_BRD.K69501658_10É M_24h	-0.0237288	0.395991	126	0.955041
GTEx_Brain_Hippocampus_NEU_BRD.K29251608_10É M_24h	-0.0242028	0.393962	126	0.955041
GTEx_Brain_Hippocampus_NEU_BRD.K54636101_10É M_24h	-0.0236764	0.396216	126	0.955041
GTEx_Brain_Hippocampus_NEU_BRD.K30553817_10É M_6h	-0.0242688	0.39368	126	0.955041
GTEx_Brain_Hippocampus_NEU_TCPOBOP_10É M_24h.1	-0.0240138	0.394771	126	0.955041
GTEx_Brain_Hippocampus_NEU_capsaicin_10É M_24h	-0.0236958	0.396132	126	0.955041
GTEx_Brain_Hippocampus_NEU_desmethylclomipramine_10É M_24h.1	-0.0236988	0.396119	126	0.955041
GTEx_Brain_Hippocampus_NEU_10.DEBC_10É M_24h	-0.0244038	0.393102	126	0.955041
GTEx_Brain_Hippocampus_NEU_PCI.34051_10É M_6h	-0.0237124	0.396061	126	0.955041
GTEx_Brain_Hypothalamus_NEU_BRD.A95944315_10É M_24h	-0.0247315	0.394742	119	0.955041
GTEx_Brain_Hypothalamus_NEU_lenalidomide_10É M_24h	-0.0250876	0.393262	119	0.955041
GTEx_Brain_Hypothalamus_NEU_BRD.K88569143_10É M_24h	-0.0244679	0.395838	119	0.955041
GTEx_Brain_Hypothalamus_NEU_fillalbin_10É M_24h	-0.02497	0.39375	119	0.955041
GTEx_Brain_Hypothalamus_NEU_BRD.K01608965_10É M_24h	-0.0252229	0.3927	119	0.955041
GTEx_Brain_Hypothalamus_NEU_BRD.K59253994_10É M_24h	-0.0247725	0.394571	119	0.955041
GTEx_Brain_Hypothalamus_NEU_geldanamycin_1É M_24h.1	-0.0246958	0.39489	119	0.955041
GTEx_Brain_Hypothalamus_NEU_wortmannin_3É M_24h.1	-0.0251054	0.393188	119	0.955041
GTEx_Brain_Hypothalamus_NEU_BRD.K33591392_10É M_24h	-0.0246175	0.395216	119	0.955041
GTEx_Brain_Hypothalamus_NEU_BRD.K85205404_10É M_24h	-0.0243327	0.396401	119	0.955041
GTEx_Brain_Hypothalamus_NEU_BRD.K15241725_10É M_6h	-0.0253938	0.391991	119	0.955041
GTEx_Brain_Hypothalamus_NEU_diarylsulfonesulfonamide_10É M_24h	-0.0251909	0.392833	119	0.955041
GTEx_Brain_Hypothalamus_NEU_EHNA_10É M_6h	-0.0247706	0.394579	119	0.955041
GTEx_Brain_Nucleus_accumbens_basal_ganglia_NEU_BRD.K56392985_10É M_24h	-0.020388	0.393533	178	0.955041
GTEx_Brain_Nucleus_accumbens_basal_ganglia_NEU_sirolimus_10É M_24h	-0.0199315	0.395862	178	0.955041
GTEx_Brain_Nucleus_accumbens_basal_ganglia_NEU_K784.3391_10É M_24h	-0.0200943	0.395031	178	0.955041
GTEx_Brain_Nucleus_accumbens_basal_ganglia_NEU_trichostatin.a_10É M_24h.4	-0.0203316	0.393821	178	0.955041
GTEx_Brain_Nucleus_accumbens_basal_ganglia_NEU_safinamide_10É M_24h	-0.0198417	0.396321	178	0.955041
GTEx_Brain_Nucleus_accumbens_basal_ganglia_NEU_BAY.59.3074_10É M_24h	-0.0203124	0.393919	178	0.955041
GTEx_Brain_Nucleus_accumbens_basal_ganglia_NEU_BRD.K49669601_10É M_24h	-0.0204199	0.393371	178	0.955041
GTEx_Brain_Nucleus_accumbens_basal_ganglia_NEU_BRD.K34404012_10É M_24h	-0.0198209	0.396427	178	0.955041
GTEx_Brain_Nucleus_accumbens_basal_ganglia_NEU_BG.1032_10É M_24h	-0.0199432	0.395802	178	0.955041
GTEx_Brain_Nucleus_accumbens_basal_ganglia_NEU_piceatannol_10É M_6h	-0.0206008	0.392449	178	0.955041
GTEx_Brain_Putamen_basal_ganglia_NEU_BRD.K00390580_10É M_24h	-0.0213895	0.394498	159	0.955041
GTEx_Brain_Putamen_basal_ganglia_NEU_BL.077_10É M_24h	-0.0218761	0.392156	159	0.955041
GTEx_Brain_Putamen_basal_ganglia_NEU_lestaurtinib_10É M_24h	-0.0218948	0.392066	159	0.955041
GTEx_Brain_Putamen_basal_ganglia_NEU_phenformin_10É M_24h	-0.0215014	0.393959	159	0.955041
GTEx_Brain_Putamen_basal_ganglia_NEU_erythromycin.estolate_10É M_24h	-0.0215178	0.39388	159	0.955041
GTEx_Brain_Putamen_basal_ganglia_NEU_BRD.K51164721_10É M_24h	-0.0213036	0.394912	159	0.955041
GTEx_Brain_Putamen_basal_ganglia_NEU_BRD.K78133682_10É M_24h	-0.0214582	0.394167	159	0.955041
GTEx_Brain_Putamen_basal_ganglia_NEU_BRD.K99718824_10É M_24h	-0.0215731	0.393614	159	0.955041
GTEx_Brain_Putamen_basal_ganglia_NEU_BRD.A82323890_10É M_6h	-0.0217306	0.392856	159	0.955041
GTEx_Brain_Anterior_cingulate_cortex_BA24_NEU_KW.2449_0.12um_24h	-0.0224685	0.392816	149	0.955041
GTEx_Brain_Anterior_cingulate_cortex_BA24_NEU_WZ.7043_0.04um_24h	-0.021897	0.395479	149	0.955041
GTEx_Brain_Anterior_cingulate_cortex_BA24_NEU_HG.14.10.04_10.0um_24h	-0.0222744	0.39372	149	0.955041
GTEx_Brain_Anterior_cingulate_cortex_BA24_NEU_GSK.1059615_0.12um_24h.1	-0.0225664	0.39236	149	0.955041
GTEx_Brain_Anterior_cingulate_cortex_BA24_NEU_BI.2536_1.11um_24h	-0.0225973	0.392217	149	0.955041
GTEx_Brain_Cerebellar_Hemisphere_NEU_KIN001.244_0.04um_24h	-0.0165324	0.395783	258	0.955041
GTEx_Brain_Cerebellar_Hemisphere_NEU_veliparib_3.33um_24h	-0.0164251	0.396444	258	0.955041
GTEx_Brain_Cerebellar_Hemisphere_NEU_JQ1...._1.11um_24h.1	-0.0170442	0.392634	258	0.955041
GTEx_Brain_Cerebellar_Hemisphere_NEU_resveratrol_0.37um_24h	-0.0167139	0.394665	258	0.955041
GTEx_Brain_Cerebellar_Hemisphere_NEU_rigosertib_0.37um_24h	-0.0169394	0.393278	258	0.955041
GTEx_Brain_Cerebellum_NEU_VE.821_10.0um_24h	-0.0140886	0.395111	359	0.955041
GTEx_Brain_Cortex_NEU_TPCA.1_10.0um_24h	-0.0175479	0.395621	230	0.955041
GTEx_Brain_Cortex_NEU_tivantinib_0.04um_24h	-0.0174342	0.396282	230	0.955041
GTEx_Brain_Cortex_NEU_KU.55933_0.37um_24h	-0.0174091	0.396428	230	0.955041
GTEx_Brain_Cortex_NEU_TAK.715_10.0um_24h	-0.0175412	0.39566	230	0.955041
GTEx_Brain_Frontal_Cortex_BA9_NEU_KW.2449_0.12um_24h	-0.0209098	0.393331	170	0.955041
GTEx_Brain_Frontal_Cortex_BA9_NEU_KIN001.266_0.04um_24h	-0.0207644	0.394055	170	0.955041
GTEx_Brain_Frontal_Cortex_BA9_NEU_PD.0325901_10.0um_24h.2	-0.0209703	0.39303	170	0.955041
GTEx_Brain_Hippocampus_NEU_XMD.885_0.37um_24h	-0.0245268	0.392577	126	0.955041
GTEx_Brain_Hippocampus_NEU_dasatinib_0.12um_24h.1	-0.0241354	0.39425	126	0.955041
GTEx_Brain_Hypothalamus_NEU_AZ.628_3.33um_24h	-0.0252051	0.392774	119	0.955041
GTEx_Brain_Hypothalamus_NEU_PD.0325901_0.37um_24h	-0.0245712	0.395408	119	0.955041
GTEx_Brain_Hypothalamus_NEU_IOX2_0.04um_24h	-0.0245499	0.395497	119	0.955041
GTEx_Brain_Nucleus_accumbens_basal_ganglia_NEU_saracatinib_0.04um_24h	-0.0198677	0.396188	178	0.955041
GTEx_Brain_Putamen_basal_ganglia_NEU_OTS.167_0.04um_24h	-0.021073	0.396024	159	0.955041
GTEx_Brain_Putamen_basal_ganglia_NEU_CGP.60474_0.04um_24h	-0.0215447	0.393751	159	0.955041
GTEx_Brain_Putamen_basal_ganglia_NEU_KIN001.242_1.11um_24h	-0.0210387	0.396189	159	0.955041
GTEx_Brain_Anterior_cingulate_cortex_BA24_NPC_BRD.K50360938_10É M_24h	-0.0219551	0.395208	149	0.955041
GTEx_Brain_Anterior_cingulate_cortex_BA24_NPC_apigenin_10É M_24h.1	-0.0219424	0.395267	149	0.955041
GTEx_Brain_Anterior_cingulate_cortex_BA24_NPC_canertinib_10É M_24h	-0.0220902	0.394578	149	0.955041
GTEx_Brain_Anterior_cingulate_cortex_BA24_NPC_BRD.K63350243_10É M_24h.1	-0.0220585	0.394726	149	0.955041
GTEx_Brain_Anterior_cingulate_cortex_BA24_NPC_XMD.1185H_10É M_24h	-0.0225501	0.392436	149	0.955041
GTEx_Brain_Anterior_cingulate_cortex_BA24_NPC_ponalrestat_10É M_24h	-0.0221238	0.394421	149	0.955041
GTEx_Brain_Anterior_cingulate_cortex_BA24_NPC_acadesine_10É M_24h	-0.0220766	0.394641	149	0.955041
GTEx_Brain_Anterior_cingulate_cortex_BA24_NPC_BRD.K03013810_10É M_24h	-0.0216921	0.396435	149	0.955041
GTEx_Brain_Anterior_cingulate_cortex_BA24_NPC_BRD.K20197338_10É M_24h	-0.0221782	0.394168	149	0.955041
GTEx_Brain_Anterior_cingulate_cortex_BA24_NPC_BRD.K36333904_10É M_24h	-0.0225972	0.392217	149	0.955041
GTEx_Brain_Anterior_cingulate_cortex_BA24_NPC_splitomycin_10É M_24h	-0.0221401	0.394345	149	0.955041
GTEx_Brain_Anterior_cingulate_cortex_BA24_NPC_BRD.U65466710_10É M_24h	-0.0226045	0.392183	149	0.955041
GTEx_Brain_Anterior_cingulate_cortex_BA24_NPC_sorafenib_10É M_24h.2	-0.022053	0.394751	149	0.955041
GTEx_Brain_Anterior_cingulate_cortex_BA24_NPC_dexamethasone_10É M_6h	-0.0217465	0.396181	149	0.955041
GTEx_Brain_Caudate_basal_ganglia_NPC_EMF.sumo1.11_10É M_24h	-0.0184603	0.396384	205	0.955041
GTEx_Brain_Caudate_basal_ganglia_NPC_calcifediol_10É M_24h	-0.0186794	0.395183	205	0.955041
GTEx_Brain_Caudate_basal_ganglia_NPC_alpha.linolenic.acid_10É M_24h	-0.0188469	0.394265	205	0.955041
GTEx_Brain_Caudate_basal_ganglia_NPC_hexylcaine_10É M_24h	-0.0185543	0.395868	205	0.955041
GTEx_Brain_Caudate_basal_ganglia_NPC_skatole_10É M_24h	-0.0186414	0.395391	205	0.955041
GTEx_Brain_Caudate_basal_ganglia_NPC_wortmannin_10É M_24h.9	-0.0190847	0.392963	205	0.955041
GTEx_Brain_Caudate_basal_ganglia_NPC_BRD.K41871066_10É M_24h	-0.0192	0.392332	205	0.955041
GTEx_Brain_Caudate_basal_ganglia_NPC_SKF.83822_10É M_6h	-0.0190914	0.392926	205	0.955041
GTEx_Brain_Caudate_basal_ganglia_NPC_oxyphenbutazone_10É M_6h	-0.0190955	0.392904	205	0.955041
GTEx_Brain_Caudate_basal_ganglia_NPC_5.methoxy.alpha.methyltryptamine_10É M_6h	-0.0189524	0.393687	205	0.955041
GTEx_Brain_Caudate_basal_ganglia_NPC_BRD.A78236793_10É M_6h	-0.0190168	0.393334	205	0.955041
GTEx_Brain_Caudate_basal_ganglia_NPC_vorinostat_10É M_24h.11	-0.0192655	0.391974	205	0.955041
GTEx_Brain_Caudate_basal_ganglia_NPC_BML.284_10É M_6h	-0.0184575	0.396399	205	0.955041
GTEx_Brain_Cerebellar_Hemisphere_NPC_K784.3391_10É M_24h	-0.0168685	0.393714	258	0.955041
GTEx_Brain_Cerebellar_Hemisphere_NPC_GSK.1904529A_10É M_24h	-0.0167537	0.39442	258	0.955041
GTEx_Brain_Cerebellar_Hemisphere_NPC_BRD.K82492171_10É M_24h	-0.0170271	0.392739	258	0.955041
GTEx_Brain_Cerebellar_Hemisphere_NPC_BRD.K24426149_10É M_24h	-0.0167901	0.394197	258	0.955041
GTEx_Brain_Cerebellar_Hemisphere_NPC_nelfinavir_10É M_24h	-0.0167677	0.394334	258	0.955041
GTEx_Brain_Cerebellar_Hemisphere_NPC_BRD.K69516039_10É M_24h	-0.0167198	0.394629	258	0.955041
GTEx_Brain_Cerebellar_Hemisphere_NPC_TCB2_10É M_24h	-0.0164365	0.396374	258	0.955041
GTEx_Brain_Cerebellar_Hemisphere_NPC_propofol_10É M_24h	-0.0168776	0.393658	258	0.955041
GTEx_Brain_Cerebellar_Hemisphere_NPC_ITE_10É M_24h	-0.0167455	0.394471	258	0.955041
GTEx_Brain_Cerebellar_Hemisphere_NPC_febuxostat_10É M_24h	-0.0167761	0.394283	258	0.955041
GTEx_Brain_Cerebellar_Hemisphere_NPC_fluspirilene_10É M_24h	-0.0166122	0.395291	258	0.955041
GTEx_Brain_Cerebellar_Hemisphere_NPC_BRD.K07907451_10É M_24h	-0.0166061	0.395329	258	0.955041
GTEx_Brain_Cerebellar_Hemisphere_NPC_BRD.K60636255_10É M_24h	-0.0164859	0.396069	258	0.955041
GTEx_Brain_Cerebellar_Hemisphere_NPC_ciproxifan_10É M_24h	-0.0165963	0.395389	258	0.955041
GTEx_Brain_Cerebellar_Hemisphere_NPC_norfenfluramine_10É M_6h	-0.0164618	0.396218	258	0.955041
GTEx_Brain_Cerebellar_Hemisphere_NPC_rotenone_10É M_6h	-0.0168905	0.393579	258	0.955041
GTEx_Brain_Cerebellar_Hemisphere_NPC_fluspirilene_10É M_6h	-0.0164235	0.396453	258	0.955041
GTEx_Brain_Cerebellum_NPC_BRD.K50659736_10É M_24h	-0.0141197	0.394885	359	0.955041
GTEx_Brain_Cerebellum_NPC_BMS.345541_10É M_24h	-0.0139253	0.396298	359	0.955041
GTEx_Brain_Cerebellum_NPC_somatostatin_10É M_24h	-0.0140884	0.395112	359	0.955041
GTEx_Brain_Cerebellum_NPC_3.3..diindolylmethane_10É M_24h	-0.0139087	0.396419	359	0.955041
GTEx_Brain_Cerebellum_NPC_ZM.447439_10É M_24h.1	-0.0140987	0.395037	359	0.955041
GTEx_Brain_Cerebellum_NPC_alvespimycin_10É M_24h	-0.0144205	0.392699	359	0.955041
GTEx_Brain_Cerebellum_NPC_procaterol_10É M_24h	-0.0138996	0.396486	359	0.955041
GTEx_Brain_Cerebellum_NPC_benperidol_10É M_24h	-0.0139876	0.395845	359	0.955041
GTEx_Brain_Cerebellum_NPC_BRD.K44366812_10É M_24h	-0.0141649	0.394556	359	0.955041
GTEx_Brain_Cerebellum_NPC_splitomycin_10É M_24h	-0.0139706	0.395969	359	0.955041
GTEx_Brain_Cerebellum_NPC_salsoline_10É M_6h	-0.0145197	0.391979	359	0.955041
GTEx_Brain_Cerebellum_NPC_tyramine_10É M_6h	-0.0141102	0.394954	359	0.955041
GTEx_Brain_Cerebellum_NPC_suberoyl.bis.hydroxamic.acid_10É M_6h	-0.0141326	0.394791	359	0.955041
GTEx_Brain_Cortex_NPC_BRD.K53592093_10É M_24h	-0.0174234	0.396345	230	0.955041
GTEx_Brain_Cortex_NPC_tacrolimus_10É M_24h	-0.0176463	0.39505	230	0.955041
GTEx_Brain_Cortex_NPC_KM.03472SC_10É M_24h	-0.0176468	0.395047	230	0.955041
GTEx_Brain_Cortex_NPC_EMF.sumo1.10_10É M_24h.1	-0.0180916	0.392465	230	0.955041
GTEx_Brain_Cortex_NPC_amlodipine_10É M_24h	-0.0175545	0.395583	230	0.955041
GTEx_Brain_Cortex_NPC_BRD.K87252271_10É M_24h	-0.0177262	0.394586	230	0.955041
GTEx_Brain_Cortex_NPC_BRD.K82462389_10É M_24h	-0.0176352	0.395114	230	0.955041
GTEx_Brain_Cortex_NPC_BG.1010_10É M_24h	-0.0181086	0.392366	230	0.955041
GTEx_Brain_Cortex_NPC_sirolimus_10É M_6h	-0.0177314	0.394555	230	0.955041
GTEx_Brain_Cortex_NPC_GW.9662_10É M_6h	-0.0177217	0.394611	230	0.955041
GTEx_Brain_Frontal_Cortex_BA9_NPC_BRD.K11181277_10É M_24h	-0.0202991	0.396375	170	0.955041
GTEx_Brain_Frontal_Cortex_BA9_NPC_STK.222600_10É M_24h	-0.0205263	0.395242	170	0.955041
GTEx_Brain_Frontal_Cortex_BA9_NPC_BRD.K06311439_10É M_24h	-0.0209855	0.392954	170	0.955041
GTEx_Brain_Frontal_Cortex_BA9_NPC_axitinib_10É M_24h	-0.0207205	0.394274	170	0.955041
GTEx_Brain_Frontal_Cortex_BA9_NPC_BRD.K23841751_10É M_24h	-0.0202808	0.396466	170	0.955041
GTEx_Brain_Frontal_Cortex_BA9_NPC_CAY.10585_10É M_24h	-0.0205531	0.395108	170	0.955041
GTEx_Brain_Frontal_Cortex_BA9_NPC_RAN.07_10É M_24h.1	-0.020602	0.394864	170	0.955041
GTEx_Brain_Frontal_Cortex_BA9_NPC_bumetanide_10É M_24h	-0.020762	0.394067	170	0.955041
GTEx_Brain_Frontal_Cortex_BA9_NPC_cisapride_10É M_24h	-0.0205031	0.395357	170	0.955041
GTEx_Brain_Frontal_Cortex_BA9_NPC_BRD.K51034923_10É M_24h	-0.0205941	0.394904	170	0.955041
GTEx_Brain_Frontal_Cortex_BA9_NPC_BRD.K24307074_10É M_24h	-0.0207241	0.394255	170	0.955041
GTEx_Brain_Frontal_Cortex_BA9_NPC_BRD.K88575585_10É M_6h	-0.0205904	0.394922	170	0.955041
GTEx_Brain_Frontal_Cortex_BA9_NPC_BIX.01294_10É M_6h.1	-0.0210392	0.392686	170	0.955041
GTEx_Brain_Hippocampus_NPC_BRD.K05562558_10É M_24h	-0.0243813	0.393198	126	0.955041
GTEx_Brain_Hippocampus_NPC_BRD.K78603557_10É M_24h	-0.0245988	0.392269	126	0.955041
GTEx_Brain_Hippocampus_NPC_verrucarin.a_10É M_24h	-0.0241728	0.39409	126	0.955041
GTEx_Brain_Hippocampus_NPC_cediranib_10É M_24h	-0.0236628	0.396274	126	0.955041
GTEx_Brain_Hippocampus_NPC_SB.218078_10É M_24h	-0.0242928	0.393577	126	0.955041
GTEx_Brain_Hippocampus_NPC_L.732138_10É M_24h	-0.0243199	0.393461	126	0.955041
GTEx_Brain_Hippocampus_NPC_maackiain_10É M_24h	-0.0241818	0.394052	126	0.955041
GTEx_Brain_Hippocampus_NPC_geldanamycin_10É M_24h.5	-0.0242959	0.393564	126	0.955041
GTEx_Brain_Hippocampus_NPC_penitrem.a_10É M_24h	-0.0243828	0.393192	126	0.955041
GTEx_Brain_Hippocampus_NPC_diflorasone_10É M_24h	-0.0238578	0.395438	126	0.955041
GTEx_Brain_Hippocampus_NPC_BRD.K37650321_10É M_24h	-0.0245808	0.392346	126	0.955041
GTEx_Brain_Hippocampus_NPC_KDM.096_10É M_6h	-0.0240738	0.394514	126	0.955041
GTEx_Brain_Hippocampus_NPC_BRD.K70980943_10É M_6h	-0.0236658	0.396261	126	0.955041
GTEx_Brain_Hippocampus_NPC_sirtinol_10É M_24h.1	-0.0241488	0.394193	126	0.955041
GTEx_Brain_Hippocampus_NPC_trichostatin.a_10É M_6h.1	-0.0242448	0.393782	126	0.955041
GTEx_Brain_Hippocampus_NPC_GSK.3.inhibitor.IX_10É M_6h	-0.0238698	0.395387	126	0.955041
GTEx_Brain_Hypothalamus_NPC_BRD.K76926998_10É M_24h	-0.0249059	0.394017	119	0.955041
GTEx_Brain_Hypothalamus_NPC_BG.FA.0953_10É M_24h	-0.0243219	0.396445	119	0.955041
GTEx_Brain_Hypothalamus_NPC_dexketoprofen_10É M_24h	-0.0246781	0.394964	119	0.955041
GTEx_Brain_Hypothalamus_NPC_scopolamine_10É M_24h.1	-0.0253083	0.392345	119	0.955041
GTEx_Brain_Hypothalamus_NPC_dopamine_10É M_24h	-0.0245712	0.395408	119	0.955041
GTEx_Brain_Hypothalamus_NPC_BRD.K07244661_10É M_24h	-0.0246104	0.395245	119	0.955041
GTEx_Brain_Hypothalamus_NPC_BRD.K02409808_10É M_24h	-0.0246994	0.394875	119	0.955041
GTEx_Brain_Hypothalamus_NPC_BRD.K71498541_10É M_24h	-0.024443	0.395941	119	0.955041
GTEx_Brain_Hypothalamus_NPC_BRD.K37365015_10É M_24h	-0.025116	0.393144	119	0.955041
GTEx_Brain_Hypothalamus_NPC_LBH.589_10É M_6h	-0.0252086	0.392759	119	0.955041
GTEx_Brain_Nucleus_accumbens_basal_ganglia_NPC_PLX.4720_10É M_24h.1	-0.0201007	0.394999	178	0.955041
GTEx_Brain_Nucleus_accumbens_basal_ganglia_NPC_racecadotril_10É M_24h	-0.0200337	0.395341	178	0.955041
GTEx_Brain_Nucleus_accumbens_basal_ganglia_NPC_levocabastine_10É M_24h	-0.020205	0.394467	178	0.955041
GTEx_Brain_Putamen_basal_ganglia_NPC_BRD.A89333723_10É M_24h	-0.02185	0.392282	159	0.955041
GTEx_Brain_Putamen_basal_ganglia_NPC_mirin_10É M_24h	-0.0216895	0.393054	159	0.955041
GTEx_Brain_Putamen_basal_ganglia_NPC_cefotiam_10É M_24h	-0.0216686	0.393154	159	0.955041
GTEx_Brain_Putamen_basal_ganglia_NPC_BL003.049.HDAC3_10É M_24h	-0.0213402	0.394736	159	0.955041
GTEx_Brain_Putamen_basal_ganglia_NPC_tamoxifen_10É M_6h	-0.0214969	0.393981	159	0.955041
GTEx_Brain_Anterior_cingulate_cortex_BA24_NPC_WZ.7043_0.04um_24h	-0.0217283	0.396266	149	0.955041
GTEx_Brain_Anterior_cingulate_cortex_BA24_NPC_MLN.0128_10.0um_24h	-0.0226408	0.392014	149	0.955041
GTEx_Brain_Anterior_cingulate_cortex_BA24_NPC_methylstat_1.11um_24h	-0.022131	0.394388	149	0.955041
GTEx_Brain_Anterior_cingulate_cortex_BA24_NPC_resveratrol_1.11um_24h	-0.0225156	0.392597	149	0.955041
GTEx_Brain_Anterior_cingulate_cortex_BA24_NPC_regorafenib_10.0um_24h	-0.0218716	0.395597	149	0.955041
GTEx_Brain_Anterior_cingulate_cortex_BA24_NPC_JNK.IN.5A_0.37um_24h	-0.0217465	0.396181	149	0.955041
GTEx_Brain_Anterior_cingulate_cortex_BA24_NPC_staurosporine_1.0um_6h.2	-0.0220721	0.394662	149	0.955041
GTEx_Brain_Caudate_basal_ganglia_NPC_AST.1306_0.12um_24h	-0.0191694	0.3925	205	0.955041
GTEx_Brain_Caudate_basal_ganglia_NPC_SB.939_0.12um_24h	-0.0191227	0.392755	205	0.955041
GTEx_Brain_Caudate_basal_ganglia_NPC_chelerythrine_0.37um_24h	-0.0191558	0.392574	205	0.955041
GTEx_Brain_Caudate_basal_ganglia_NPC_tie2.kinase.inhibitor_0.37um_24h	-0.0186236	0.395488	205	0.955041
GTEx_Brain_Cerebellar_Hemisphere_NPC_NVP.BHG712_0.37um_24h	-0.016806	0.394099	258	0.955041
GTEx_Brain_Cerebellum_NPC_TPCA.1_0.37um_24h	-0.0143619	0.393125	359	0.955041
GTEx_Brain_Cerebellum_NPC_ibrutinib_1.11um_24h	-0.0140124	0.395665	359	0.955041
GTEx_Brain_Cerebellum_NPC_vorinostat_3.33um_24h	-0.0142776	0.393737	359	0.955041
GTEx_Brain_Cerebellum_NPC_SYK.inhibitor_1.11um_24h	-0.0142958	0.393605	359	0.955041
GTEx_Brain_Cerebellum_NPC_JNK.IN.5A_3.33um_24h	-0.0144783	0.39228	359	0.955041
GTEx_Brain_Cerebellum_NPC_losmapimod_0.25um_6h.1	-0.013929	0.396271	359	0.955041
GTEx_Brain_Cerebellum_NPC_staurosporine_1.0um_6h.2	-0.014385	0.392957	359	0.955041
GTEx_Brain_Cortex_NPC_amuvatinib_0.04um_24h	-0.0177686	0.394339	230	0.955041
GTEx_Brain_Cortex_NPC_OSI.930_0.37um_24h	-0.0175144	0.395816	230	0.955041
GTEx_Brain_Cortex_NPC_KW.2449_0.37um_24h	-0.0181276	0.392256	230	0.955041
GTEx_Brain_Cortex_NPC_GSK.429286A_0.04um_24h	-0.0176413	0.395078	230	0.955041
GTEx_Brain_Cortex_NPC_alvocidib_0.4um_6h.2	-0.0176083	0.39527	230	0.955041
GTEx_Brain_Frontal_Cortex_BA9_NPC_BIX.02189_1.11um_24h	-0.0208597	0.39358	170	0.955041
GTEx_Brain_Frontal_Cortex_BA9_NPC_AST.1306_0.04um_24h	-0.0211589	0.392091	170	0.955041
GTEx_Brain_Hippocampus_NPC_I.BET.151_10.0um_24h	-0.0236749	0.396222	126	0.955041
GTEx_Brain_Hippocampus_NPC_SB.203580_0.37um_24h	-0.0238023	0.395676	126	0.955041
GTEx_Brain_Hypothalamus_NPC_NVP.BGJ398_3.33um_24h	-0.024411	0.396075	119	0.955041
GTEx_Brain_Hypothalamus_NPC_GSK.1070916_0.37um_24h	-0.0252852	0.392441	119	0.955041
GTEx_Brain_Hypothalamus_NPC_SB.203580_1.11um_24h	-0.0246852	0.394934	119	0.955041
GTEx_Brain_Hypothalamus_NPC_NVP.BHG712_0.12um_24h	-0.0252656	0.392523	119	0.955041
GTEx_Brain_Hypothalamus_NPC_CC.401_10.0um_24h	-0.0248418	0.394283	119	0.955041
GTEx_Brain_Hypothalamus_NPC_GSK.2110183_2.5um_6h.1	-0.0249919	0.393659	119	0.955041
GTEx_Brain_Nucleus_accumbens_basal_ganglia_NPC_azacitidine_0.12um_24h	-0.0199656	0.395688	178	0.955041
GTEx_Brain_Nucleus_accumbens_basal_ganglia_NPC_pyrazolanthrone_0.12um_24h	-0.0206295	0.392303	178	0.955041
GTEx_Brain_Putamen_basal_ganglia_NPC_resveratrol_1.11um_24h	-0.0214686	0.394117	159	0.955041
GTEx_Brain_Putamen_basal_ganglia_NPC_KU.60019_3.33um_24h	-0.0215567	0.393693	159	0.955041
GTEx_Brain_Putamen_basal_ganglia_NPC_XMD.1499_0.37um_24h	-0.0214298	0.394304	159	0.955041
GTEx_Brain_Putamen_basal_ganglia_NPC_D.4476_0.12um_24h	-0.0215029	0.393952	159	0.955041
GTEx_Brain_Putamen_basal_ganglia_NPC_BMS.345541_1.0um_6h.1	-0.0217955	0.392544	159	0.955041
GTEx_Brain_Putamen_basal_ganglia_NPC_IPI.145_0.5um_6h.2	-0.0212515	0.395163	159	0.955041
GTEx_Brain_Anterior_cingulate_cortex_BA24_NPC.CAS9_JQ1...._3.33um_24h.1	-0.0217483	0.396172	149	0.955041
GTEx_Brain_Caudate_basal_ganglia_NPC.CAS9_AZD.4547_0.04um_24h	-0.0187027	0.395055	205	0.955041
GTEx_Brain_Caudate_basal_ganglia_NPC.CAS9_I.BET.762_10.0um_24h	-0.0189768	0.393554	205	0.955041
GTEx_Brain_Caudate_basal_ganglia_NPC.CAS9_garcinol_10.0um_24h	-0.0190158	0.39334	205	0.955041
GTEx_Brain_Caudate_basal_ganglia_NPC.CAS9_LY.2603618_0.12um_24h	-0.0192209	0.392218	205	0.955041
GTEx_Brain_Cerebellar_Hemisphere_NPC.CAS9_AZD.7762_1.11um_24h	-0.0165332	0.395778	258	0.955041
GTEx_Brain_Cerebellar_Hemisphere_NPC.CAS9_MGCD.265_1.11um_24h	-0.0165418	0.395725	258	0.955041
GTEx_Brain_Cerebellum_NPC.CAS9_cabozantinib_3.33um_24h	-0.0142336	0.394057	359	0.955041
GTEx_Brain_Cerebellum_NPC.CAS9_GSK.1059615_0.12um_24h	-0.0144441	0.392528	359	0.955041
GTEx_Brain_Cerebellum_NPC.CAS9_IOX2_0.12um_24h	-0.0141939	0.394346	359	0.955041
GTEx_Brain_Cortex_NPC.CAS9_CTB_0.37um_24h	-0.0179844	0.393087	230	0.955041
GTEx_Brain_Frontal_Cortex_BA9_NPC.CAS9_azacitidine_3.33um_24h	-0.0210405	0.39268	170	0.955041
GTEx_Brain_Frontal_Cortex_BA9_NPC.CAS9_PD.0325901_1.11um_24h.1	-0.0209537	0.393112	170	0.955041
GTEx_Brain_Frontal_Cortex_BA9_NPC.CAS9_CGP.60474_10.0um_24h	-0.0203895	0.395924	170	0.955041
GTEx_Brain_Hippocampus_NPC.CAS9_TPCA.1_10.0um_24h	-0.0236359	0.396389	126	0.955041
GTEx_Brain_Hippocampus_NPC.CAS9_AT7867_10.0um_24h	-0.0239388	0.395092	126	0.955041
GTEx_Brain_Hippocampus_NPC.CAS9_entinostat_0.12um_24h	-0.0245298	0.392564	126	0.955041
GTEx_Brain_Hippocampus_NPC.CAS9_alectinib_0.37um_24h	-0.0242358	0.393821	126	0.955041
GTEx_Brain_Hypothalamus_NPC.CAS9_SGI.1776_0.12um_24h	-0.0247689	0.394586	119	0.955041
GTEx_Brain_Hypothalamus_NPC.CAS9_OSI.930_0.04um_24h	-0.0251125	0.393159	119	0.955041
GTEx_Brain_Hypothalamus_NPC.CAS9_PD.0325901_3.33um_24h	-0.0253512	0.392168	119	0.955041
GTEx_Brain_Hypothalamus_NPC.CAS9_CGP.60474_0.37um_24h.1	-0.02523	0.392671	119	0.955041
GTEx_Brain_Hypothalamus_NPC.CAS9_GSK.1059615_10.0um_24h	-0.0251054	0.393188	119	0.955041
GTEx_Brain_Hypothalamus_NPC.CAS9_GDC.0879_0.12um_24h	-0.0247956	0.394475	119	0.955041
GTEx_Brain_Nucleus_accumbens_basal_ganglia_NPC.CAS9_AZD.4547_0.12um_24h	-0.0205678	0.392617	178	0.955041
GTEx_Brain_Nucleus_accumbens_basal_ganglia_NPC.CAS9_QL.XI.92_0.37um_24h	-0.0198656	0.396199	178	0.955041
GTEx_Brain_Putamen_basal_ganglia_NPC.CAS9_ACY.1215_10.0um_24h	-0.0216649	0.393172	159	0.955041
GTEx_Brain_Putamen_basal_ganglia_NPC.CAS9_RG.108_3.33um_24h	-0.02175	0.392763	159	0.955041
GTEx_Brain_Putamen_basal_ganglia_NPC.CAS9_AZD.7762_0.37um_24h	-0.0216783	0.393108	159	0.955041
GTEx_Brain_Anterior_cingulate_cortex_BA24_NPC.TAK_garcinol_1.11um_24h	-0.0220004	0.394996	149	0.955041
GTEx_Brain_Anterior_cingulate_cortex_BA24_NPC.TAK_QL.XI.92_0.12um_24h	-0.0217601	0.396117	149	0.955041
GTEx_Brain_Anterior_cingulate_cortex_BA24_NPC.TAK_GW.5074_0.04um_24h	-0.0219551	0.395208	149	0.955041
GTEx_Brain_Anterior_cingulate_cortex_BA24_NPC.TAK_PD.0325901_3.33um_24h.2	-0.0217338	0.39624	149	0.955041
GTEx_Brain_Anterior_cingulate_cortex_BA24_NPC.TAK_GSK.J4_5.0um_6h	-0.0224358	0.392968	149	0.955041
GTEx_Brain_Anterior_cingulate_cortex_BA24_NPC.TAK_GSK.J4_5.0um_6h.1	-0.0226335	0.392048	149	0.955041
GTEx_Brain_Anterior_cingulate_cortex_BA24_NPC.TAK_curcumin_1.0um_6h	-0.0217247	0.396282	149	0.955041
GTEx_Brain_Caudate_basal_ganglia_NPC.TAK_amuvatinib_0.12um_24h	-0.0190328	0.393247	205	0.955041
GTEx_Brain_Caudate_basal_ganglia_NPC.TAK_dasatinib_0.37um_24h	-0.0184941	0.396199	205	0.955041
GTEx_Brain_Caudate_basal_ganglia_NPC.TAK_LY.2603618_0.12um_24h	-0.018484	0.396254	205	0.955041
GTEx_Brain_Caudate_basal_ganglia_NPC.TAK_BI.2536_10.0um_24h	-0.0186069	0.39558	205	0.955041
GTEx_Brain_Caudate_basal_ganglia_NPC.TAK_GW.5074_1.11um_24h	-0.0188295	0.39436	205	0.955041
GTEx_Brain_Cerebellar_Hemisphere_NPC.TAK_idelalisib_0.12um_24h	-0.0168797	0.393645	258	0.955041
GTEx_Brain_Cerebellum_NPC.TAK_OTS.167_3.33um_24h	-0.0145058	0.39208	359	0.955041
GTEx_Brain_Cerebellum_NPC.TAK_AGK.2_0.37um_24h	-0.0142772	0.39374	359	0.955041
GTEx_Brain_Cerebellum_NPC.TAK_azacitidine_10.0um_24h	-0.0143936	0.392895	359	0.955041
GTEx_Brain_Cerebellum_NPC.TAK_garcinol_0.04um_24h	-0.0144497	0.392488	359	0.955041
GTEx_Brain_Cerebellum_NPC.TAK_PD.0325901_10.0um_24h.1	-0.0139833	0.395877	359	0.955041
GTEx_Brain_Cerebellum_NPC.TAK_NU.7026_10.0um_24h	-0.0142753	0.393754	359	0.955041
GTEx_Brain_Cerebellum_NPC.TAK_MGCD.265_0.12um_24h	-0.0141098	0.394957	359	0.955041
GTEx_Brain_Cerebellum_NPC.TAK_olaparib_0.37um_24h.1	-0.0141303	0.394807	359	0.955041
GTEx_Brain_Cerebellum_NPC.TAK_compounde_0.1um_6h	-0.0142114	0.394218	359	0.955041
GTEx_Brain_Cortex_NPC.TAK_NVP.BGJ398_0.12um_24h	-0.0175067	0.395861	230	0.955041
GTEx_Brain_Cortex_NPC.TAK_AZ.20_3.33um_24h	-0.0176828	0.394838	230	0.955041
GTEx_Brain_Cortex_NPC.TAK_CGP.60474_0.37um_24h.1	-0.0179353	0.393372	230	0.955041
GTEx_Brain_Cortex_NPC.TAK_PF.03758309_0.04um_24h	-0.017558	0.395563	230	0.955041
GTEx_Brain_Cortex_NPC.TAK_TAK.715_10.0um_24h	-0.0175267	0.395745	230	0.955041
GTEx_Brain_Cortex_NPC.TAK_EPZ.005687_6.0um_6h	-0.0177257	0.394588	230	0.955041
GTEx_Brain_Frontal_Cortex_BA9_NPC.TAK_cabozantinib_0.04um_24h	-0.0209855	0.392954	170	0.955041
GTEx_Brain_Frontal_Cortex_BA9_NPC.TAK_rebastinib_0.12um_24h	-0.021115	0.39231	170	0.955041
GTEx_Brain_Frontal_Cortex_BA9_NPC.TAK_PHA.767491_0.12um_24h	-0.0205446	0.39515	170	0.955041
GTEx_Brain_Frontal_Cortex_BA9_NPC.TAK_A.769662_3.33um_24h	-0.0203162	0.396289	170	0.955041
GTEx_Brain_Hippocampus_NPC.TAK_resveratrol_10.0um_6h	-0.0240198	0.394745	126	0.955041
GTEx_Brain_Hippocampus_NPC.TAK_staurosporine_1.0um_6h	-0.0239628	0.394989	126	0.955041
GTEx_Brain_Hypothalamus_NPC.TAK_OTS.167_3.33um_24h	-0.0247546	0.394645	119	0.955041
GTEx_Brain_Hypothalamus_NPC.TAK_GSK.2334470_0.37um_24h	-0.0247066	0.394845	119	0.955041
GTEx_Brain_Hypothalamus_NPC.TAK_KIN001.269_1.11um_24h	-0.0247742	0.394564	119	0.955041
GTEx_Brain_Nucleus_accumbens_basal_ganglia_NPC.TAK_vorinostat_1.0um_6h.4	-0.0204199	0.393371	178	0.955041
GTEx_Brain_Nucleus_accumbens_basal_ganglia_NPC.TAK_okadaicacid_1.0um_6h.2	-0.0203337	0.39381	178	0.955041
GTEx_Brain_Putamen_basal_ganglia_NPC.TAK_JQ1...._0.12um_24h.1	-0.0216686	0.393154	159	0.955041
GTEx_Brain_Putamen_basal_ganglia_NPC.TAK_PF.03758309_3.33um_24h	-0.0216432	0.393277	159	0.955041
GTEx_Brain_Putamen_basal_ganglia_NPC.TAK_JNK.IN.5A_0.37um_24h	-0.0216522	0.393233	159	0.955041
GTEx_Brain_Putamen_basal_ganglia_NPC.TAK_calpaininhibitorii_5.0um_6h.2	-0.0215313	0.393815	159	0.955041
GTEx_Brain_Putamen_basal_ganglia_NPC.TAK_dexamethasone_10.0um_6h	-0.0216074	0.393449	159	0.955041
GTEx_Colon_Transverse_AGS_oligomycin.a_10É M_6h	-0.0157698	0.392804	300	0.955041
GTEx_Small_Intestine_Terminal_Ileum_AGS_idarubicin_100nM_6h	-0.0216577	0.395566	152	0.955041
GTEx_Small_Intestine_Terminal_Ileum_AGS_BRD.K71726959_100É M_6h	-0.0222147	0.392944	152	0.955041
GTEx_Colon_Sigmoid_CL34_artesunate_10É M_6h	-0.015833	0.394166	290	0.955041
GTEx_Colon_Sigmoid_CL34_BRD.A83255679_20É M_6h	-0.0159566	0.393359	290	0.955041
GTEx_Colon_Transverse_CL34_pimozide_10É M_6h	-0.0157067	0.393223	300	0.955041
GTEx_Colon_Transverse_CL34_FPL.64176_10É M_6h	-0.0155865	0.394021	300	0.955041
GTEx_Small_Intestine_Terminal_Ileum_CL34_AZD.7545_20É M_6h	-0.022307	0.39251	152	0.955041
GTEx_Colon_Sigmoid_HCT116_nitrendipine_10É M_6h	-0.0156637	0.395271	290	0.955041
GTEx_Colon_Transverse_HCT116_BRD.K68548958_20É M_6h	-0.0156567	0.393555	300	0.955041
GTEx_Colon_Sigmoid_HT115_BRD.K59036917_10É M_6h	-0.0161341	0.392202	290	0.955041
GTEx_Colon_Sigmoid_HT115_trifluoperazine_10É M_6h	-0.0155409	0.396073	290	0.955041
GTEx_Colon_Sigmoid_HT115_nifedipine_10É M_6h	-0.0155193	0.396214	290	0.955041
GTEx_Colon_Transverse_HT115_PF.3845_10É M_6h	-0.0157102	0.393199	300	0.955041
GTEx_Small_Intestine_Terminal_Ileum_HT115_M2.PK.activator_90É M_6h	-0.0222899	0.39259	152	0.955041
GTEx_Colon_Sigmoid_HT29_etilefrine_10É M_24h	-0.0160783	0.392566	290	0.955041
GTEx_Colon_Sigmoid_HT29_BVT.948_10É M_6h	-0.0156449	0.395394	290	0.955041
GTEx_Colon_Sigmoid_HT29_AM.281_10É M_6h	-0.015635	0.395458	290	0.955041
GTEx_Colon_Sigmoid_HT29_pterostilbene_10É M_6h	-0.0160202	0.392944	290	0.955041
GTEx_Colon_Sigmoid_HT29_U.0126_10É M_6h	-0.0160586	0.392694	290	0.955041
GTEx_Colon_Sigmoid_HT29_etomidate_10É M_6h.1	-0.0157098	0.394969	290	0.955041
GTEx_Colon_Sigmoid_HT29_alclometasone_10É M_6h.1	-0.0159209	0.393592	290	0.955041
GTEx_Colon_Sigmoid_HT29_DUP.697_10É M_6h.1	-0.0156755	0.395194	290	0.955041
GTEx_Colon_Sigmoid_HT29_BRD.A70311631_10É M_6h	-0.0161518	0.392086	290	0.955041
GTEx_Colon_Sigmoid_HT29_BRD.K73199200_5É M_24h	-0.0156016	0.395676	290	0.955041
GTEx_Colon_Sigmoid_HT29_BRD.K03707297_5É M_24h	-0.0160735	0.392597	290	0.955041
GTEx_Colon_Sigmoid_HT29_BRD.K30371494_5É M_24h	-0.0158498	0.394056	290	0.955041
GTEx_Colon_Sigmoid_HT29_BRD.K44465671_5É M_24h	-0.0159525	0.393386	290	0.955041
GTEx_Colon_Sigmoid_HT29_BRD.K95419055_5É M_24h	-0.0160591	0.392691	290	0.955041
GTEx_Colon_Sigmoid_HT29_BRD.K51895259_5É M_24h	-0.0158359	0.394146	290	0.955041
GTEx_Colon_Sigmoid_HT29_BRD.K63030439_5É M_24h	-0.0160451	0.392782	290	0.955041
GTEx_Colon_Sigmoid_HT29_BRD.K65385622_5É M_24h	-0.0160141	0.392984	290	0.955041
GTEx_Colon_Sigmoid_HT29_BRD.K75976016_5É M_24h	-0.0155623	0.395933	290	0.955041
GTEx_Colon_Sigmoid_HT29_BRD.K08624646_5É M_24h	-0.0156401	0.395425	290	0.955041
GTEx_Colon_Sigmoid_HT29_BRD.K32910761_5É M_24h	-0.0158782	0.39387	290	0.955041
GTEx_Colon_Sigmoid_HT29_BRD.K13150695_5É M_24h	-0.0159577	0.393352	290	0.955041
GTEx_Colon_Sigmoid_HT29_BRD.K65426421_5É M_24h	-0.0154847	0.39644	290	0.955041
GTEx_Colon_Sigmoid_HT29_BRD.K75880427_5É M_24h	-0.0157717	0.394566	290	0.955041
GTEx_Colon_Sigmoid_HT29_BRD.K20505830_5É M_24h	-0.0155495	0.396017	290	0.955041
GTEx_Colon_Sigmoid_HT29_trichostatin.a_10É M_24h.13	-0.0159899	0.393142	290	0.955041
GTEx_Colon_Transverse_HT29_glycodeoxycholic.acid_10É M_24h	-0.0157841	0.392709	300	0.955041
GTEx_Colon_Transverse_HT29_N.methylquipazine_10É M_24h	-0.0153008	0.395918	300	0.955041
GTEx_Colon_Transverse_HT29_ipratropium_10É M_6h.1	-0.0153102	0.395856	300	0.955041
GTEx_Colon_Transverse_HT29_AZD.8055_10É M_24h	-0.0154493	0.394931	300	0.955041
GTEx_Colon_Transverse_HT29_mepacrine_10É M_6h.1	-0.0158639	0.39218	300	0.955041
GTEx_Colon_Transverse_HT29_BRD.K71172276_10É M_6h	-0.0157787	0.392745	300	0.955041
GTEx_Colon_Transverse_HT29_BRD.K64058329_10É M_6h	-0.0153791	0.395398	300	0.955041
GTEx_Colon_Transverse_HT29_BIX.02188_10É M_6h	-0.015381	0.395385	300	0.955041
GTEx_Colon_Transverse_HT29_rifaximin_10É M_6h	-0.0153188	0.395799	300	0.955041
GTEx_Colon_Transverse_HT29_BRD.K08448573_10É M_6h	-0.0156866	0.393356	300	0.955041
GTEx_Colon_Transverse_HT29_BRD.K03707297_5É M_24h	-0.015879	0.39208	300	0.955041
GTEx_Colon_Transverse_HT29_BRD.K12189280_5É M_24h	-0.015592	0.393984	300	0.955041
GTEx_Colon_Transverse_HT29_BRD.K76352008_5É M_24h	-0.0155605	0.394193	300	0.955041
GTEx_Colon_Transverse_HT29_BRD.K92364610_5É M_24h	-0.0152432	0.396301	300	0.955041
GTEx_Colon_Transverse_HT29_BRD.K96903074_5É M_24h	-0.0158396	0.392341	300	0.955041
GTEx_Colon_Transverse_HT29_BRD.K03257659_5É M_24h	-0.0156707	0.393462	300	0.955041
GTEx_Colon_Transverse_HT29_BRD.K31812348_5É M_24h	-0.0153522	0.395576	300	0.955041
GTEx_Colon_Transverse_HT29_BRD.K49480198_5É M_24h	-0.015336	0.395684	300	0.955041
GTEx_Colon_Transverse_HT29_BRD.K71151012_5É M_24h	-0.0153664	0.395482	300	0.955041
GTEx_Colon_Transverse_HT29_BRD.K81527737_5É M_24h	-0.0157588	0.392877	300	0.955041
GTEx_Colon_Transverse_HT29_BRD.K46381939_5É M_24h	-0.0156082	0.393876	300	0.955041
GTEx_Colon_Transverse_HT29_BRD.K48864121_5É M_24h	-0.0157908	0.392665	300	0.955041
GTEx_Colon_Transverse_HT29_BRD.K74656908_5É M_24h	-0.0158926	0.39199	300	0.955041
GTEx_Colon_Transverse_HT29_BRD.K18238232_5É M_24h	-0.0153958	0.395287	300	0.955041
GTEx_Colon_Transverse_HT29_BRD.K29326853_5É M_24h	-0.0152832	0.396035	300	0.955041
GTEx_Colon_Transverse_HT29_SA.1459261_5É M_24h	-0.0154487	0.394936	300	0.955041
GTEx_Colon_Transverse_HT29_BRD.K92795064_5É M_24h	-0.015877	0.392093	300	0.955041
GTEx_Colon_Transverse_HT29_BRD.K52914297_5É M_24h	-0.0158615	0.392196	300	0.955041
GTEx_Colon_Transverse_HT29_BRD.K87562020_5É M_24h	-0.0157311	0.393061	300	0.955041
GTEx_Colon_Transverse_HT29_BRD.K02315839_5É M_24h	-0.0156744	0.393437	300	0.955041
GTEx_Colon_Transverse_HT29_BRD.K06380515_5É M_24h	-0.0158167	0.392493	300	0.955041
GTEx_Colon_Transverse_HT29_BRD.K29720768_5É M_24h	-0.0152501	0.396255	300	0.955041
GTEx_Colon_Transverse_HT29_BRD.K47070211_5É M_24h	-0.015485	0.394694	300	0.955041
GTEx_Colon_Transverse_HT29_BRD.K64302818_5É M_24h	-0.0155682	0.394142	300	0.955041
GTEx_Colon_Transverse_HT29_BRD.K34502913_5É M_24h	-0.0157198	0.393136	300	0.955041
GTEx_Colon_Transverse_HT29_BRD.K43568193_5É M_24h	-0.0152951	0.395956	300	0.955041
GTEx_Colon_Transverse_HT29_BRD.K26798591_5É M_24h	-0.0156535	0.393576	300	0.955041
GTEx_Colon_Transverse_HT29_BRD.K41705395_5É M_24h	-0.0157917	0.392659	300	0.955041
GTEx_Colon_Transverse_HT29_BRD.K64607642_5É M_24h	-0.0154618	0.394849	300	0.955041
GTEx_Colon_Transverse_HT29_BRD.K87829407_5É M_24h	-0.0157567	0.392891	300	0.955041
GTEx_Colon_Transverse_HT29_BRD.K04750859_5É M_24h	-0.0153366	0.395681	300	0.955041
GTEx_Colon_Transverse_HT29_BRD.K07381195_10É M_24h	-0.0157234	0.393112	300	0.955041
GTEx_Colon_Transverse_HT29_BRD.K49669601_10É M_24h	-0.0153236	0.395767	300	0.955041
GTEx_Colon_Transverse_HT29_BRD.K61753121_10É M_24h	-0.0157378	0.393017	300	0.955041
GTEx_Small_Intestine_Terminal_Ileum_HT29_KU.0060648_10É M_24h	-0.0221139	0.393418	152	0.955041
GTEx_Small_Intestine_Terminal_Ileum_HT29_PSH.025_10É M_6h	-0.0222096	0.392968	152	0.955041
GTEx_Small_Intestine_Terminal_Ileum_HT29_BRD.K92317137_10É M_6h.1	-0.0221268	0.393358	152	0.955041
GTEx_Small_Intestine_Terminal_Ileum_HT29_NVP.TAE684_10É M_6h	-0.022078	0.393587	152	0.955041
GTEx_Small_Intestine_Terminal_Ileum_HT29_BRD.K62019457_5É M_24h.1	-0.0223138	0.392478	152	0.955041
GTEx_Small_Intestine_Terminal_Ileum_HT29_BRD.K32233845_5É M_24h	-0.0217825	0.394978	152	0.955041
GTEx_Small_Intestine_Terminal_Ileum_HT29_BRD.K46714753_5É M_24h	-0.0215159	0.396234	152	0.955041
GTEx_Small_Intestine_Terminal_Ileum_HT29_BRD.K75353513_5É M_24h	-0.0222404	0.392823	152	0.955041
GTEx_Small_Intestine_Terminal_Ileum_HT29_BRD.K15453459_5É M_24h	-0.0215996	0.39584	152	0.955041
GTEx_Small_Intestine_Terminal_Ileum_HT29_BRD.K56379651_5É M_24h	-0.0216013	0.395832	152	0.955041
GTEx_Small_Intestine_Terminal_Ileum_HT29_BRD.K95351169_5É M_24h	-0.0215091	0.396267	152	0.955041
GTEx_Small_Intestine_Terminal_Ileum_HT29_BRD.K96343889_5É M_24h	-0.0219516	0.394182	152	0.955041
GTEx_Small_Intestine_Terminal_Ileum_HT29_BRD.K06380515_5É M_24h	-0.0219174	0.394343	152	0.955041
GTEx_Small_Intestine_Terminal_Ileum_HT29_BRD.K09584219_5É M_24h	-0.0219798	0.394049	152	0.955041
GTEx_Small_Intestine_Terminal_Ileum_HT29_BRD.K21665449_5É M_24h	-0.0214732	0.396436	152	0.955041
GTEx_Small_Intestine_Terminal_Ileum_HT29_BRD.K06898795_5É M_24h	-0.0218969	0.394439	152	0.955041
GTEx_Small_Intestine_Terminal_Ileum_HT29_BRD.K56505861_5É M_24h	-0.0221754	0.393129	152	0.955041
GTEx_Small_Intestine_Terminal_Ileum_HT29_BRD.K20862010_5É M_24h	-0.0220524	0.393707	152	0.955041
GTEx_Small_Intestine_Terminal_Ileum_HT29_BRD.K93000597_5É M_24h	-0.0222934	0.392574	152	0.955041
GTEx_Small_Intestine_Terminal_Ileum_HT29_BRD.K02133388_5É M_24h	-0.0223429	0.392341	152	0.955041
GTEx_Small_Intestine_Terminal_Ileum_HT29_panobinostat_1.11É M_24h	-0.0214595	0.3965	152	0.955041
GTEx_Small_Intestine_Terminal_Ileum_HT29_wortmannin_1.11É M_24h.2	-0.0218576	0.394624	152	0.955041
GTEx_Small_Intestine_Terminal_Ileum_HT29_estradiol_0.04É M_24h.1	-0.0220251	0.393836	152	0.955041
GTEx_Colon_Sigmoid_HT29_mitoxantrone_10.0um_24h.1	-0.0157924	0.394431	290	0.955041
GTEx_Colon_Sigmoid_HT29_PD.0325901_1.11um_24h.1	-0.0156911	0.395092	290	0.955041
GTEx_Colon_Sigmoid_HT29_CHIR.99021_10.0um_24h	-0.0156524	0.395345	290	0.955041
GTEx_Colon_Sigmoid_HT29_SYK.inhibitor_10.0um_24h	-0.0156091	0.395627	290	0.955041
GTEx_Colon_Sigmoid_HT29_benzydamine_0.12um_24h	-0.0158492	0.39406	290	0.955041
GTEx_Colon_Sigmoid_HT29_oxymetazoline_10.0um_24h	-0.0154986	0.396349	290	0.955041
GTEx_Colon_Sigmoid_HT29_MG.132_20.0um_24h.13	-0.0156667	0.395251	290	0.955041
GTEx_Colon_Sigmoid_HT29_fdcyd_0.12um_24h	-0.0159599	0.393337	290	0.955041
GTEx_Colon_Sigmoid_HT29_balicatib_0.12um_24h	-0.0160032	0.393055	290	0.955041
GTEx_Colon_Sigmoid_HT29_pelitinib_10.0um_24h.1	-0.0155391	0.396085	290	0.955041
GTEx_Colon_Sigmoid_HT29_bortezomib_20.0um_24h.56	-0.0156197	0.395558	290	0.955041
GTEx_Colon_Sigmoid_HT29_S.ruxolitinib_10.0um_24h	-0.0158097	0.394317	290	0.955041
GTEx_Colon_Sigmoid_HT29_bortezomib_20.0um_24h.64	-0.0161257	0.392256	290	0.955041
GTEx_Colon_Sigmoid_HT29_bortezomib_20.0um_24h.82	-0.015949	0.393409	290	0.955041
GTEx_Colon_Sigmoid_HT29_halofantrine_3.33um_24h	-0.0159904	0.393138	290	0.955041
GTEx_Colon_Sigmoid_HT29_andarine_0.12um_24h	-0.0156657	0.395258	290	0.955041
GTEx_Colon_Sigmoid_HT29_YM.155_3.33um_24h	-0.015709	0.394975	290	0.955041
GTEx_Colon_Sigmoid_HT29_MG.132_20.0um_24h.95	-0.0159799	0.393207	290	0.955041
GTEx_Colon_Sigmoid_HT29_MG.132_20.0um_24h.115	-0.0160897	0.392491	290	0.955041
GTEx_Colon_Sigmoid_HT29_clemizole_1.11um_24h	-0.016032	0.392867	290	0.955041
GTEx_Colon_Sigmoid_HT29_UK.383367_3.33um_24h	-0.0159085	0.393673	290	0.955041
GTEx_Colon_Sigmoid_HT29_famotidine_0.12um_24h	-0.0158316	0.394174	290	0.955041
GTEx_Colon_Sigmoid_HT29_minaprine_10.0um_24h	-0.0161273	0.392246	290	0.955041
GTEx_Colon_Sigmoid_HT29_mibampator_10.0um_24h	-0.0157584	0.394652	290	0.955041
GTEx_Colon_Sigmoid_HT29_nateglinide_3.33um_24h	-0.0160282	0.392892	290	0.955041
GTEx_Colon_Sigmoid_HT29_MLN.0128_0.04um_24h.1	-0.0155911	0.395745	290	0.955041
GTEx_Colon_Sigmoid_HT29_SR.2640_10.0um_24h	-0.0156108	0.395616	290	0.955041
GTEx_Colon_Sigmoid_HT29_MG.132_20.0um_24h.207	-0.0158084	0.394326	290	0.955041
GTEx_Colon_Sigmoid_HT29_CC.401_1.11um_24h.1	-0.0160578	0.392699	290	0.955041
GTEx_Colon_Sigmoid_HT29_valrubicin_3.33um_24h	-0.0158889	0.3938	290	0.955041
GTEx_Colon_Sigmoid_HT29_exemestane_0.12um_24h	-0.0154801	0.396471	290	0.955041
GTEx_Colon_Sigmoid_HT29_albendazole_0.37um_24h	-0.0158597	0.393991	290	0.955041
GTEx_Colon_Sigmoid_HT29_hexachlorophene_1.11um_24h	-0.0160202	0.392944	290	0.955041
GTEx_Colon_Sigmoid_HT29_MG.132_20.0um_24h.311	-0.0156435	0.395403	290	0.955041
GTEx_Colon_Sigmoid_HT29_danazol_0.12um_24h	-0.0160292	0.392886	290	0.955041
GTEx_Colon_Sigmoid_HT29_XL.147_0.12um_24h	-0.01559	0.395752	290	0.955041
GTEx_Colon_Sigmoid_HT29_mycophenolic.acid_10.0um_24h	-0.015779	0.394518	290	0.955041
GTEx_Colon_Sigmoid_HT29_pirfenidone_10.0um_24h	-0.0161476	0.392114	290	0.955041
GTEx_Colon_Transverse_HT29_PD.184352_0.04um_24h	-0.015637	0.393685	300	0.955041
GTEx_Colon_Transverse_HT29_nintedanib_3.33um_24h	-0.0155025	0.394578	300	0.955041
GTEx_Colon_Transverse_HT29_vorinostat_10.0um_24h.2	-0.0155549	0.39423	300	0.955041
GTEx_Colon_Transverse_HT29_decitabine_0.37um_24h	-0.0155695	0.394134	300	0.955041
GTEx_Colon_Transverse_HT29_PCA.4248_0.12um_24h	-0.0152848	0.396025	300	0.955041
GTEx_Colon_Transverse_HT29_indirubin_0.12um_24h	-0.0158111	0.39253	300	0.955041
GTEx_Colon_Transverse_HT29_bindarit_3.33um_24h	-0.0153073	0.395875	300	0.955041
GTEx_Colon_Transverse_HT29_maprotiline_0.37um_24h	-0.0152644	0.39616	300	0.955041
GTEx_Colon_Transverse_HT29_sparfloxacin_10.0um_24h	-0.0155846	0.394033	300	0.955041
GTEx_Colon_Transverse_HT29_irinotecan_3.33um_24h	-0.0152608	0.396184	300	0.955041
GTEx_Colon_Transverse_HT29_bortezomib_20.0um_24h.48	-0.0154196	0.395129	300	0.955041
GTEx_Colon_Transverse_HT29_CPI.1189_0.37um_24h	-0.0152498	0.396257	300	0.955041
GTEx_Colon_Transverse_HT29_dosulepin_0.37um_24h	-0.0158441	0.392311	300	0.955041
GTEx_Colon_Transverse_HT29_voriconazole_0.12um_24h	-0.015418	0.395139	300	0.955041
GTEx_Colon_Transverse_HT29_bopindolol_0.04um_24h	-0.0156435	0.393642	300	0.955041
GTEx_Colon_Transverse_HT29_fulvestrant_10.0um_24h	-0.015214	0.396495	300	0.955041
GTEx_Colon_Transverse_HT29_zardaverine_3.33um_24h	-0.0157041	0.39324	300	0.955041
GTEx_Colon_Transverse_HT29_imipramine_0.04um_24h	-0.0157805	0.392734	300	0.955041
GTEx_Colon_Transverse_HT29_niacin_3.33um_24h	-0.0153507	0.395587	300	0.955041
GTEx_Colon_Transverse_HT29_tetrindole_0.12um_24h	-0.0152267	0.396411	300	0.955041
GTEx_Colon_Transverse_HT29_formoterol_10.0um_24h	-0.0155441	0.394302	300	0.955041
GTEx_Colon_Transverse_HT29_donepezil_3.33um_24h	-0.0156527	0.393581	300	0.955041
GTEx_Colon_Transverse_HT29_capsaicin_0.12um_24h	-0.0156088	0.393872	300	0.955041
GTEx_Colon_Transverse_HT29_nemonapride_3.33um_24h	-0.0155586	0.394206	300	0.955041
GTEx_Colon_Transverse_HT29_mepazine_0.04um_24h	-0.0158578	0.392221	300	0.955041
GTEx_Colon_Transverse_HT29_acexamic.acid_1.11um_24h	-0.0156721	0.393452	300	0.955041
GTEx_Colon_Transverse_HT29_nicergoline_0.12um_24h	-0.015697	0.393287	300	0.955041
GTEx_Colon_Transverse_HT29_nimesulide_1.11um_24h	-0.0158539	0.392246	300	0.955041
GTEx_Colon_Transverse_HT29_resiquimod_3.33um_24h	-0.0152335	0.396365	300	0.955041
GTEx_Colon_Transverse_HT29_AVL.292_3.33um_24h	-0.0152283	0.3964	300	0.955041
GTEx_Colon_Transverse_HT29_ribavirin_10.0um_24h	-0.015374	0.395432	300	0.955041
GTEx_Small_Intestine_Terminal_Ileum_HT29_AKT.inhibitor.1.2_0.04um_24h	-0.021662	0.395546	152	0.955041
GTEx_Small_Intestine_Terminal_Ileum_HT29_mitoxantrone_10.0um_24h.2	-0.021861	0.394608	152	0.955041
GTEx_Small_Intestine_Terminal_Ileum_HT29_CGP.60474_0.04um_24h.3	-0.021844	0.394689	152	0.955041
GTEx_Small_Intestine_Terminal_Ileum_HT29_cyproheptadine_0.37um_24h	-0.0218021	0.394886	152	0.955041
GTEx_Small_Intestine_Terminal_Ileum_HT29_tivantinib_1.11um_24h.1	-0.0218346	0.394733	152	0.955041
GTEx_Small_Intestine_Terminal_Ileum_HT29_mianserin_1.11um_24h	-0.0219943	0.393981	152	0.955041
GTEx_Small_Intestine_Terminal_Ileum_HT29_atomoxetine_0.04um_24h	-0.0223224	0.392438	152	0.955041
GTEx_Small_Intestine_Terminal_Ileum_HT29_camicinal_0.12um_24h	-0.0216731	0.395493	152	0.955041
GTEx_Small_Intestine_Terminal_Ileum_HT29_levocetirizine_0.12um_24h	-0.0221396	0.393297	152	0.955041
GTEx_Small_Intestine_Terminal_Ileum_HT29_tiludronate_0.04um_24h	-0.0220336	0.393796	152	0.955041
GTEx_Small_Intestine_Terminal_Ileum_HT29_buflomedil_0.12um_24h	-0.0215227	0.396202	152	0.955041
GTEx_Small_Intestine_Terminal_Ileum_HT29_perampanel_0.12um_24h	-0.0222242	0.3929	152	0.955041
GTEx_Small_Intestine_Terminal_Ileum_HT29_clomipramine_0.12um_24h	-0.0216526	0.39559	152	0.955041
GTEx_Small_Intestine_Terminal_Ileum_HT29_AMG.517_1.11um_24h	-0.0216082	0.395799	152	0.955041
GTEx_Small_Intestine_Terminal_Ileum_HT29_dinaciclib_10.0um_24h.1	-0.0217534	0.395115	152	0.955041
GTEx_Small_Intestine_Terminal_Ileum_HT29_MG.132_20.0um_24h.118	-0.0218841	0.394499	152	0.955041
GTEx_Small_Intestine_Terminal_Ileum_HT29_ledipasvir_1.11um_24h	-0.022137	0.393309	152	0.955041
GTEx_Small_Intestine_Terminal_Ileum_HT29_butorphanol.....tartrate_0.12um_24h	-0.0217731	0.395023	152	0.955041
GTEx_Small_Intestine_Terminal_Ileum_HT29_fidaxomicin_0.37um_24h	-0.0217064	0.395336	152	0.955041
GTEx_Small_Intestine_Terminal_Ileum_HT29_RHO.kinase.inhibitor.III.rockout._3.33um_24h	-0.0221584	0.393209	152	0.955041
GTEx_Small_Intestine_Terminal_Ileum_HT29_benazepril_10.0um_24h	-0.0221063	0.393454	152	0.955041
GTEx_Small_Intestine_Terminal_Ileum_HT29_bortezomib_20.0um_24h.235	-0.0218371	0.394721	152	0.955041
GTEx_Small_Intestine_Terminal_Ileum_HT29_bromocriptine_0.12um_24h	-0.0220422	0.393756	152	0.955041
GTEx_Small_Intestine_Terminal_Ileum_HT29_sertraline_0.12um_24h	-0.0222575	0.392743	152	0.955041
GTEx_Small_Intestine_Terminal_Ileum_HT29_rimcazole_0.12um_24h	-0.0216082	0.395799	152	0.955041
GTEx_Small_Intestine_Terminal_Ileum_HT29_bepotastine_10.0um_24h	-0.0215996	0.39584	152	0.955041
GTEx_Small_Intestine_Terminal_Ileum_HT29_betahistine_0.04um_24h	-0.0220328	0.3938	152	0.955041
GTEx_Small_Intestine_Terminal_Ileum_HT29_chloroquine_1.11um_24h	-0.0223497	0.392309	152	0.955041
GTEx_Small_Intestine_Terminal_Ileum_HT29_nikethamide_3.33um_24h	-0.0215031	0.396295	152	0.955041
GTEx_Small_Intestine_Terminal_Ileum_HT29_AGP.103_0.37um_24h	-0.022049	0.393723	152	0.955041
GTEx_Small_Intestine_Terminal_Ileum_HT29_itopride_0.12um_24h	-0.0219943	0.393981	152	0.955041
GTEx_Colon_Transverse_LOVO_LFM.A13_100É M_6h	-0.0156003	0.393929	300	0.955041
GTEx_Colon_Transverse_LOVO_ISOX_10É M_6h	-0.0156682	0.393478	300	0.955041
GTEx_Small_Intestine_Terminal_Ileum_LOVO_BRD.K77432048_10É M_6h	-0.0216799	0.395461	152	0.955041
GTEx_Colon_Sigmoid_MDST8_CD.437_10É M_6h	-0.0156118	0.39561	290	0.955041
GTEx_Colon_Transverse_MDST8_AICA.ribonucleotide_10É M_6h	-0.015324	0.395764	300	0.955041
GTEx_Colon_Sigmoid_NCIH508_15.delta.prostaglandin.j2_10É M_6h	-0.0157503	0.394705	290	0.955041
GTEx_Colon_Transverse_NCIH508_BRD.A36275421_10É M_6h	-0.0156056	0.393894	300	0.955041
GTEx_Colon_Transverse_NCIH508_RITA_10É M_6h	-0.0157767	0.392759	300	0.955041
GTEx_Colon_Transverse_NCIH508_cytochalasin.b_10É M_6h	-0.0154627	0.394843	300	0.955041
GTEx_Colon_Transverse_NCIH508_NF.449_10É M_6h	-0.015458	0.394874	300	0.955041
GTEx_Small_Intestine_Terminal_Ileum_NCIH508_dalcetrapib_80É M_6h	-0.0220422	0.393756	152	0.955041
GTEx_Small_Intestine_Terminal_Ileum_NCIH508_lonidamine_100É M_6h	-0.0216372	0.395662	152	0.955041
GTEx_Colon_Transverse_RKO_BRD.K01121114_10É M_6h	-0.0156924	0.393318	300	0.955041
GTEx_Small_Intestine_Terminal_Ileum_RKO_mepacrine_10É M_6h	-0.022278	0.392647	152	0.955041
GTEx_Small_Intestine_Terminal_Ileum_RKO_calcitriol_1É M_6h	-0.0219021	0.394415	152	0.955041
GTEx_Small_Intestine_Terminal_Ileum_RKO_temozolomide_10É M_6h	-0.0222079	0.392976	152	0.955041
GTEx_Colon_Sigmoid_SNU1040_NSC.23766_100É M_6h	-0.015848	0.394068	290	0.955041
GTEx_Colon_Transverse_SNU1040_valproic.acid_10É M_6h	-0.0152142	0.396494	300	0.955041
GTEx_Colon_Transverse_SNU1040_BRD.K92980438_100É M_6h	-0.0157362	0.393027	300	0.955041
GTEx_Small_Intestine_Terminal_Ileum_SNU1040_quinoclamine_10É M_6h	-0.0218739	0.394548	152	0.955041
GTEx_Colon_Sigmoid_SNUC4_dexamethasone_10É M_6h.1	-0.0158351	0.394152	290	0.955041
GTEx_Colon_Sigmoid_SNUC4_BRD.K59019422_10É M_6h	-0.0159361	0.393493	290	0.955041
GTEx_Small_Intestine_Terminal_Ileum_SNUC4_epigallocatechin_90É M_6h	-0.0219345	0.394262	152	0.955041
GTEx_Colon_Sigmoid_SNUC5_methylene.blue_10É M_6h	-0.0160977	0.392439	290	0.955041
GTEx_Colon_Sigmoid_SW480_AZD.8055_10É M_6h	-0.0160651	0.392652	290	0.955041
GTEx_Colon_Transverse_SW480_IKK3.inhibitor.IX_5É M_6h	-0.0154489	0.394934	300	0.955041
GTEx_Small_Intestine_Terminal_Ileum_SW480_AKT.inhibitor.IV_10É M_6h	-0.0215125	0.39625	152	0.955041
GTEx_Small_Intestine_Terminal_Ileum_SW480_NSC.632839_10É M_6h	-0.0220251	0.393836	152	0.955041
GTEx_Small_Intestine_Terminal_Ileum_SW480_veliparib_10É M_6h	-0.0218081	0.394858	152	0.955041
GTEx_Colon_Transverse_SW620_kinetin.riboside_10É M_6h	-0.0158022	0.392589	300	0.955041
GTEx_Colon_Transverse_SW948_trichostatin.a_10É M_6h	-0.0156671	0.393485	300	0.955041
GTEx_Whole_Blood_CD34_tamoxifen_1É M_6h	-0.0132938	0.393702	414	0.955041
GTEx_Cells_EBV-transformed_lymphocytes_CD34_IOX2_0.12um_24h	-0.0222579	0.392044	154	0.955041
GTEx_Cells_EBV-transformed_lymphocytes_CD34_I.BET.151_0.37um_24h	-0.0214824	0.395717	154	0.955041
GTEx_Cells_EBV-transformed_lymphocytes_CD34_tranylcypromine_0.04um_24h	-0.0221372	0.392615	154	0.955041
GTEx_Cells_EBV-transformed_lymphocytes_CD34_ALW.II.38.3_0.12um_24h	-0.0218488	0.39398	154	0.955041
GTEx_Spleen_CD34_GSK.461364_10.0um_24h	-0.0166874	0.394627	259	0.955041
GTEx_Spleen_CD34_GSK.J4_10.0um_24h	-0.0165394	0.39554	259	0.955041
GTEx_Spleen_CD34_decitabine_0.04um_24h	-0.0166277	0.394996	259	0.955041
GTEx_Whole_Blood_CD34_tivozanib_0.37um_24h	-0.0135138	0.391986	414	0.955041
GTEx_Whole_Blood_CD34_sunitinib_3.33um_24h	-0.013064	0.395497	414	0.955041
GTEx_Whole_Blood_CD34_GSK.1059615_1.11um_24h	-0.0132936	0.393704	414	0.955041
GTEx_Whole_Blood_CD34_UNC.1215_3.33um_24h	-0.0133146	0.39354	414	0.955041
GTEx_Whole_Blood_CD34_KIN001.269_10.0um_24h	-0.0132186	0.394289	414	0.955041
GTEx_Spleen_HL60_BRD.A73513677_10É M_24h	-0.0166874	0.394627	259	0.955041
GTEx_Spleen_JURKAT_MW.SHH.54_500nM_6h	-0.0165657	0.395378	259	0.955041
GTEx_Spleen_JURKAT_BRD.K98948170_500nM_6h.1	-0.0165408	0.395532	259	0.955041
GTEx_Whole_Blood_JURKAT_BRD.K91338578_100nM_24h	-0.0132411	0.394114	414	0.955041
GTEx_Spleen_JURKAT_GDC.0068_0.12um_24h	-0.0165893	0.395232	259	0.955041
GTEx_Spleen_JURKAT_OSI.930_0.12um_24h	-0.016464	0.396006	259	0.955041
GTEx_Whole_Blood_JURKAT_SGI.1776_1.11um_24h	-0.013216	0.39431	414	0.955041
GTEx_Whole_Blood_JURKAT_AZ.628_10.0um_24h	-0.0132561	0.393997	414	0.955041
GTEx_Cells_EBV-transformed_lymphocytes_NOMO1_NSC.632839_10É M_6h	-0.0214462	0.395889	154	0.955041
GTEx_Cells_EBV-transformed_lymphocytes_NOMO1_PAC.1_10É M_6h	-0.0220172	0.393183	154	0.955041
GTEx_Spleen_NOMO1_AKT.inhibitor.IV_10É M_6h	-0.0165317	0.395588	259	0.955041
GTEx_Spleen_NOMO1_pifithrin.alpha_70É M_6h	-0.0167484	0.394252	259	0.955041
GTEx_Cells_EBV-transformed_lymphocytes_PL21_tyrphostin.1_10É M_6h	-0.0214758	0.395749	154	0.955041
GTEx_Cells_EBV-transformed_lymphocytes_PL21_BRD.K78716413_10É M_6h	-0.0214265	0.395982	154	0.955041
GTEx_Spleen_PL21_ursolic.acid_70É M_6h	-0.0170611	0.392325	259	0.955041
GTEx_Whole_Blood_PL21_tozasertib_10É M_6h	-0.012972	0.396216	414	0.955041
GTEx_Whole_Blood_PL21_BRD.K92317137_10É M_6h	-0.0133263	0.393448	414	0.955041
GTEx_Cells_EBV-transformed_lymphocytes_SKM1_imiquimod_10É M_6h	-0.0222102	0.392269	154	0.955041
GTEx_Whole_Blood_SKM1_BRD.K05649647_20É M_6h	-0.0130873	0.395315	414	0.955041
GTEx_Whole_Blood_SKM1_APO.866_500nM_6h	-0.0130815	0.39536	414	0.955041
GTEx_Spleen_THP1_3.amino.benzamide_40É M_6h	-0.0165275	0.395614	259	0.955041
GTEx_Spleen_THP1_IKK.2.inhibitor.V_10É M_6h	-0.0166643	0.39477	259	0.955041
GTEx_Spleen_THP1_BRD.K51556300_500nM_24h	-0.0164629	0.396012	259	0.955041
GTEx_Whole_Blood_THP1_DL.PDMP_60É M_6h	-0.0130607	0.395523	414	0.955041
GTEx_Whole_Blood_U266_BRD.K93367411_3É M_6h	-0.0132172	0.3943	414	0.955041
GTEx_Cells_EBV-transformed_lymphocytes_U937_CT.200783_10É M_6h	-0.0219276	0.393607	154	0.955041
GTEx_Cells_EBV-transformed_lymphocytes_U937_4.iodo.6.phenylpyrimidine_40É M_6h	-0.0215974	0.395172	154	0.955041
GTEx_Cells_EBV-transformed_lymphocytes_U937_CAY.10594_20É M_6h	-0.0222694	0.391989	154	0.955041
GTEx_Spleen_U937_BRD.A03772856_500nM_24h	-0.0165804	0.395288	259	0.955041
GTEx_Spleen_U937_prima.1.met_10É M_6h	-0.0167755	0.394085	259	0.955041
GTEx_Spleen_U937_MK.2206_10É M_6h	-0.0164814	0.395898	259	0.955041
GTEx_Whole_Blood_U937_iloprost_10É M_24h.1	-0.0134893	0.392177	414	0.955041
GTEx_Whole_Blood_U937_tretinoin_10É M_24h	-0.0132227	0.394257	414	0.955041
GTEx_Liver_HEPG2_BRD.A63949900_10É M_6h	-0.0197487	0.396223	180	0.955041
GTEx_Liver_HEPG2_BRD.K82732294_10É M_6h	-0.0204237	0.39276	180	0.955041
GTEx_Liver_HEPG2_BRD.K96083840_10É M_6h	-0.0201613	0.394105	180	0.955041
GTEx_Liver_HEPG2_BRD.K09191212_10É M_6h	-0.0203223	0.39328	180	0.955041
GTEx_Liver_HEPG2_KUC104240N_10É M_6h	-0.0198897	0.395499	180	0.955041
GTEx_Liver_HEPG2_mosapride_10É M_6h	-0.0202102	0.393855	180	0.955041
GTEx_Liver_HEPG2_glibenclamide_10É M_6h.1	-0.019776	0.396082	180	0.955041
GTEx_Liver_HEPG2_leucodin_10É M_6h.1	-0.0198393	0.395758	180	0.955041
GTEx_Liver_HEPG2_UTMB.00530_10É M_6h	-0.0203198	0.393293	180	0.955041
GTEx_Liver_HEPG2_BRD.K82524003_10É M_6h.1	-0.0202822	0.393485	180	0.955041
GTEx_Liver_HEPG2_BRD.K83694683_3.33É M_24h	-0.0200903	0.394469	180	0.955041
GTEx_Liver_HEPG2_pifithrin.mu_0.37É M_24h	-0.020133	0.39425	180	0.955041
GTEx_Liver_HEPG2_BRD.K57064803_10É M_24h.1	-0.0199133	0.395377	180	0.955041
GTEx_Liver_HEPG2_GW.843682X_1.11um_24h	-0.0202807	0.393493	180	0.955041
GTEx_Liver_HEPG2_GSK.1059615_0.12um_24h.1	-0.0199236	0.395325	180	0.955041
GTEx_Liver_HEPG2_PD.0325901_0.04um_24h.1	-0.0201346	0.394242	180	0.955041
GTEx_Liver_HEPG2_dasatinib_0.12um_24h.1	-0.0200327	0.394765	180	0.955041
GTEx_Liver_HEPG2_THZ.2.98.01_1.11um_24h	-0.0200913	0.394464	180	0.955041
GTEx_Liver_HEPG2_PHA.767491_1.11um_24h	-0.0199946	0.39496	180	0.955041
GTEx_Liver_HEPG2_IOX2_10.0um_24h	-0.0202467	0.393667	180	0.955041
GTEx_Liver_HEPG2_UNC.1215_0.37um_24h	-0.0200492	0.39468	180	0.955041
GTEx_Liver_HEPG2_dasatinib_10.0um_24h.3	-0.0201001	0.394419	180	0.955041
GTEx_Liver_HEPG2_SB.203580_3.33um_24h	-0.020292	0.393435	180	0.955041
GTEx_Liver_PHH_BRD.K55715339_10É M_24h	-0.0203486	0.393145	180	0.955041
GTEx_Liver_PHH_Y.27152_10É M_24h	-0.0198279	0.395816	180	0.955041
GTEx_Liver_PHH_tamoxifen_10É M_24h	-0.0197724	0.396101	180	0.955041
GTEx_Liver_PHH_pyrimethamine_10É M_24h	-0.020398	0.392892	180	0.955041
GTEx_Liver_PHH_Ro.08.2750_10É M_24h	-0.0202611	0.393593	180	0.955041
GTEx_Liver_PHH_BRD.A30395175_10É M_24h	-0.0200986	0.394427	180	0.955041
GTEx_Liver_PHH_L.692585_10É M_24h	-0.0200358	0.394749	180	0.955041
GTEx_Liver_PHH_oxaprozin_3É M_24h	-0.0204844	0.392449	180	0.955041
GTEx_Liver_PHH_BRD.K47533918_10É M_24h	-0.0201644	0.394089	180	0.955041
GTEx_Liver_PHH_BRD.K55149044_3É M_6h	-0.0204664	0.392542	180	0.955041
GTEx_Lung_A549_tetrindole_10É M_24h	-0.0121764	0.396057	471	0.955041
GTEx_Lung_A549_dipropyl.dopamine_10É M_24h	-0.0126001	0.392527	471	0.955041
GTEx_Lung_A549_letrozole_10É M_24h	-0.0125038	0.393329	471	0.955041
GTEx_Lung_A549_cimaterol_10É M_6h	-0.0121494	0.396282	471	0.955041
GTEx_Lung_A549_TAS.301_10É M_6h	-0.0122242	0.395658	471	0.955041
GTEx_Lung_A549_SN.38_500nM_24h	-0.0123997	0.394195	471	0.955041
GTEx_Lung_A549_BRD.K40758391_40É M_24h	-0.0124499	0.393777	471	0.955041
GTEx_Lung_A549_ursolic.acid_70É M_6h	-0.0122824	0.395173	471	0.955041
GTEx_Lung_A549_BRD.K82034465_10É M_24h	-0.0121524	0.396257	471	0.955041
GTEx_Lung_A549_BRD.K85853281_10É M_24h	-0.0121661	0.396143	471	0.955041
GTEx_Lung_A549_wortmannin_10É M_24h.5	-0.0125177	0.393213	471	0.955041
GTEx_Lung_A549_BRD.K15250199_10É M_24h	-0.0126114	0.392433	471	0.955041
GTEx_Lung_A549_GSK.1904529A_10É M_24h	-0.0122955	0.395064	471	0.955041
GTEx_Lung_A549_BRD.A43087975_10É M_6h	-0.0125081	0.393293	471	0.955041
GTEx_Lung_A549_BRD.K74931283_10É M_6h	-0.0121814	0.396015	471	0.955041
GTEx_Lung_A549_BCI.hydrochloride_10É M_6h	-0.012543	0.393003	471	0.955041
GTEx_Lung_A549_GR.206_10É M_6h	-0.0123824	0.39434	471	0.955041
GTEx_Lung_A549_ZG.10_10É M_6h	-0.0124693	0.393616	471	0.955041
GTEx_Lung_A549_cetirizine_10É M_6h.1	-0.0125525	0.392923	471	0.955041
GTEx_Lung_A549_pinacidil_10É M_6h.1	-0.0124084	0.394123	471	0.955041
GTEx_Lung_A549_tramadol_10É M_6h.1	-0.0124037	0.394162	471	0.955041
GTEx_Lung_A549_oxantel_10É M_6h	-0.0125266	0.393139	471	0.955041
GTEx_Lung_A549_vinblastine_10É M_24h.1	-0.0124148	0.39407	471	0.955041
GTEx_Lung_A549_trichostatin.a_10É M_24h.13	-0.0122889	0.395119	471	0.955041
GTEx_Lung_A549_MG.132_10É M_24h	-0.0124875	0.393464	471	0.955041
GTEx_Lung_A549_SB.203580_10É M_6h.1	-0.0121984	0.395874	471	0.955041
GTEx_Lung_A549_rilmenidine_10É M_24h.1	-0.0122252	0.39565	471	0.955041
GTEx_Lung_A549_trichostatin.a_10É M_6h.15	-0.0125835	0.392665	471	0.955041
GTEx_Lung_A549_BRD.K06592610_10É M_6h	-0.012289	0.395118	471	0.955041
GTEx_Lung_A549_BRD.K30523950_10É M_6h	-0.0121662	0.396142	471	0.955041
GTEx_Lung_A549_BRD.K82524003_10É M_6h.1	-0.0125439	0.392994	471	0.955041
GTEx_Lung_A549_BRD.K02354331_5É M_24h	-0.0123686	0.394455	471	0.955041
GTEx_Lung_A549_BRD.K16969565_5É M_24h	-0.0124705	0.393606	471	0.955041
GTEx_Lung_A549_BRD.K18048820_5É M_24h	-0.0121373	0.396384	471	0.955041
GTEx_Lung_A549_BRD.K74046820_5É M_24h	-0.0121689	0.39612	471	0.955041
GTEx_Lung_A549_BRD.K75035820_5É M_24h	-0.0123859	0.39431	471	0.955041
GTEx_Lung_A549_BRD.K02229102_5É M_24h	-0.0125038	0.393329	471	0.955041
GTEx_Lung_A549_BRD.K32519217_5É M_24h	-0.012306	0.394976	471	0.955041
GTEx_Lung_A549_BRD.K33451389_5É M_24h	-0.0121413	0.39635	471	0.955041
GTEx_Lung_A549_BRD.K73843002_5É M_24h	-0.0125074	0.393298	471	0.955041
GTEx_Lung_A549_SA.1459963_5É M_24h	-0.0121945	0.395906	471	0.955041
GTEx_Lung_A549_BRD.K26631510_5É M_24h	-0.0122872	0.395133	471	0.955041
GTEx_Lung_A549_BRD.K49512493_5É M_24h	-0.012535	0.393069	471	0.955041
GTEx_Lung_A549_vorinostat_10É M_24h.28	-0.012362	0.39451	471	0.955041
GTEx_Lung_A549_BRD.K97585006_5É M_24h	-0.0124747	0.393571	471	0.955041
GTEx_Lung_A549_BRD.K49378999_5É M_24h	-0.012318	0.394876	471	0.955041
GTEx_Lung_A549_BRD.K56635255_5É M_24h	-0.0121566	0.396222	471	0.955041
GTEx_Lung_A549_BRD.K81331655_5É M_24h	-0.01256	0.392861	471	0.955041
GTEx_Lung_A549_BRD.K97251260_5É M_24h	-0.0123897	0.394279	471	0.955041
GTEx_Lung_A549_BRD.K64609558_5É M_24h	-0.0125804	0.392691	471	0.955041
GTEx_Lung_A549_BRD.K76411754_5É M_24h	-0.012199	0.395868	471	0.955041
GTEx_Lung_A549_BRD.K42790191_5É M_24h	-0.0121805	0.396023	471	0.955041
GTEx_Lung_A549_BRD.K47549778_5É M_24h	-0.0125233	0.393167	471	0.955041
GTEx_Lung_A549_wortmannin_10É M_24h.24	-0.0125215	0.393182	471	0.955041
GTEx_Lung_A549_BRD.K20351658_5É M_24h	-0.0121703	0.396108	471	0.955041
GTEx_Lung_A549_BRD.K44289311_5É M_24h	-0.0124336	0.393913	471	0.955041
GTEx_Lung_A549_BRD.K94393882_5É M_24h	-0.0123473	0.394632	471	0.955041
GTEx_Lung_A549_BRD.K70273200_5É M_24h	-0.0123799	0.39436	471	0.955041
GTEx_Lung_A549_BRD.K03770502_5É M_24h	-0.0121351	0.396402	471	0.955041
GTEx_Lung_A549_BRD.K09388706_5É M_24h	-0.0126433	0.392168	471	0.955041
GTEx_Lung_A549_BRD.K47716724_5É M_24h	-0.0124512	0.393767	471	0.955041
GTEx_Lung_A549_BRD.K55442031_5É M_24h	-0.0125485	0.392957	471	0.955041
GTEx_Lung_A549_BRD.K83072410_10É M_24h	-0.0125121	0.39326	471	0.955041
GTEx_Lung_A549_phorbol.12.myristate.13.acetate_1nM_24h.1	-0.012525	0.393152	471	0.955041
GTEx_Lung_A549_barasertib.HQPA_100nM_6h	-0.012144	0.396327	471	0.955041
GTEx_Lung_A549_tretinoin_10nM_6h.1	-0.0125746	0.392739	471	0.955041
GTEx_Lung_A549_tanespimycin_500nM_6h.3	-0.0121869	0.395969	471	0.955041
GTEx_Lung_A549_tigecycline_100nM_6h	-0.0123919	0.394261	471	0.955041
GTEx_Lung_A549_KUC111774N_10É M_6h	-0.0121372	0.396384	471	0.955041
GTEx_Lung_A549_wortmannin_0.04É M_24h.1	-0.0122455	0.395481	471	0.955041
GTEx_Lung_A549_l.buthionine.sulfoximine_1nM_6h	-0.0124894	0.393449	471	0.955041
GTEx_Lung_A549_CYT387_3.33um_24h	-0.0125048	0.393321	471	0.955041
GTEx_Lung_A549_JQ1...._1.0um_6h.1	-0.0124138	0.394078	471	0.955041
GTEx_Lung_CORL23_PP.110_20É M_6h	-0.012573	0.392752	471	0.955041
GTEx_Lung_CORL23_minoxidil_10É M_6h	-0.0124485	0.393789	471	0.955041
GTEx_Lung_CORL23_BRD.K71726959_100É M_6h	-0.0121855	0.395981	471	0.955041
GTEx_Lung_H1299_rilmenidine_10É M_6h	-0.0126229	0.392337	471	0.955041
GTEx_Lung_H1299_parbendazole_500nM_6h	-0.0125017	0.393346	471	0.955041
GTEx_Lung_H1299_AKT.inhibitor.IV_10É M_6h	-0.0126228	0.392338	471	0.955041
GTEx_Lung_H1299_navitoclax_10É M_6h	-0.0124401	0.393859	471	0.955041
GTEx_Lung_HCC15_quinoclamine_10É M_6h	-0.0123909	0.394269	471	0.955041
GTEx_Lung_HCC515_GR.32191_10É M_6h	-0.0121563	0.396225	471	0.955041
GTEx_Lung_HCC515_tetramethylsilane_10É M_6h	-0.0124082	0.394125	471	0.955041
GTEx_Lung_HCC515_papaverine_10É M_24h	-0.0121668	0.396137	471	0.955041
GTEx_Lung_HCC515_dactinomycin_10É M_24h	-0.0122167	0.395721	471	0.955041
GTEx_Lung_HCC515_immepip_10É M_24h	-0.0121245	0.39649	471	0.955041
GTEx_Lung_HCC515_SR.95639A_10É M_6h	-0.0126064	0.392475	471	0.955041
GTEx_Lung_HCC515_methyl.everninic.acid_10É M_6h	-0.0121909	0.395936	471	0.955041
GTEx_Lung_HCC515_reserpic.acid_10É M_6h	-0.0124865	0.393473	471	0.955041
GTEx_Lung_HCC515_tamoxifen_10É M_6h.1	-0.0123023	0.395007	471	0.955041
GTEx_Lung_HCC515_digitoxigenin_10É M_6h	-0.0121276	0.396464	471	0.955041
GTEx_Lung_HCC515_paxilline_10É M_6h	-0.0121369	0.396387	471	0.955041
GTEx_Lung_HCC515_6.benzylaminopurine_10É M_6h	-0.0121502	0.396276	471	0.955041
GTEx_Lung_HCC515_Ro.28.1675_100É M_24h	-0.0121365	0.39639	471	0.955041
GTEx_Lung_HCC515_FK.866_100nM_6h	-0.0121669	0.396136	471	0.955041
GTEx_Lung_HCC515_BRD.A25829966_10É M_6h	-0.0125182	0.393209	471	0.955041
GTEx_Lung_HCC515_BRD.K15640888_10É M_6h	-0.0122801	0.395192	471	0.955041
GTEx_Lung_HCC515_BRD.K66634822_10É M_6h.1	-0.012129	0.396453	471	0.955041
GTEx_Lung_HCC515_VU.0415533.1_10É M_6h	-0.0125686	0.39279	471	0.955041
GTEx_Lung_HCC515_BRD.A75301702_10É M_6h	-0.0123489	0.394619	471	0.955041
GTEx_Lung_HCC515_BRD.K60228169_10É M_6h	-0.012642	0.392179	471	0.955041
GTEx_Lung_HCC515_spironolactone_10É M_6h.1	-0.0122578	0.395378	471	0.955041
GTEx_Lung_HCC515_BRD.K98645985_0.12É M_24h	-0.0121825	0.396007	471	0.955041
GTEx_Lung_HCC515_GSK.1070916_10.0um_24h	-0.0121647	0.396155	471	0.955041
GTEx_Lung_HCC515_veliparib_10.0um_24h.1	-0.0126422	0.392177	471	0.955041
GTEx_Lung_NCIH1694_PTB1_10É M_6h	-0.0125978	0.392546	471	0.955041
GTEx_Lung_NCIH1694_PKCbeta.inhibitor_10É M_6h	-0.0122312	0.3956	471	0.955041
GTEx_Lung_NCIH1694_BRD.K95606637_10É M_6h	-0.0125168	0.39322	471	0.955041
GTEx_Lung_NCIH2073_wortmannin_10É M_6h	-0.0125085	0.393289	471	0.955041
GTEx_Lung_NCIH596_BRD.A98248982_10É M_6h	-0.0123478	0.394628	471	0.955041
GTEx_Cells_Transformed_fibroblasts_A673_BRD.K78716413_10É M_6h	-0.0119746	0.3948	499	0.955041
GTEx_Muscle_Skeletal_A673_endo.IWR.1_10É M_6h	-0.012227	0.392531	500	0.955041
GTEx_Cells_Transformed_fibroblasts_SKB_BG.FA.0953_10É M_24h	-0.0120205	0.394406	499	0.955041
GTEx_Cells_Transformed_fibroblasts_SKB_L.803087_10É M_24h	-0.011825	0.396083	499	0.955041
GTEx_Cells_Transformed_fibroblasts_SKB_amcinonide_10É M_24h	-0.0117907	0.396379	499	0.955041
GTEx_Cells_Transformed_fibroblasts_SKB_crotamiton_10É M_24h	-0.0119476	0.395031	499	0.955041
GTEx_Cells_Transformed_fibroblasts_SKB_trap.101_10É M_24h	-0.0117915	0.396371	499	0.955041
GTEx_Cells_Transformed_fibroblasts_SKB_EMD.66684_10É M_24h	-0.0120224	0.39439	499	0.955041
GTEx_Cells_Transformed_fibroblasts_SKB_cycloheximide_10É M_24h.1	-0.011999	0.394591	499	0.955041
GTEx_Cells_Transformed_fibroblasts_SKB_3.3..diindolylmethane_10É M_24h.1	-0.0121176	0.393573	499	0.955041
GTEx_Muscle_Skeletal_SKB_trichostatin.a_10É M_24h	-0.0122576	0.392268	500	0.955041
GTEx_Muscle_Skeletal_SKB_BRD.K08307026_10É M_24h	-0.0122666	0.392191	500	0.955041
GTEx_Muscle_Skeletal_SKB_MW.A1.2_10É M_24h	-0.012255	0.39229	500	0.955041
GTEx_Muscle_Skeletal_SKB_SR.142948_10É M_24h	-0.0118948	0.395381	500	0.955041
GTEx_Muscle_Skeletal_SKB_RS.67333_10É M_24h	-0.0118967	0.395365	500	0.955041
GTEx_Muscle_Skeletal_SKB_vorinostat_10É M_24h.6	-0.0118139	0.396077	500	0.955041
GTEx_Cells_Transformed_fibroblasts_SKL_KU.60019_0.37um_24h	-0.0122602	0.392351	499	0.955041
GTEx_Cells_Transformed_fibroblasts_SKL_dasatinib_10.0um_24h.1	-0.0118734	0.395668	499	0.955041
GTEx_Cells_Transformed_fibroblasts_SKL_aurora.a.inhibitor.i_1.11um_24h	-0.0122721	0.39225	499	0.955041
GTEx_Muscle_Skeletal_SKL_methylstat_0.12um_24h	-0.0120329	0.394196	500	0.955041
GTEx_Muscle_Skeletal_SKL_TAK.715_1.11um_24h	-0.0118897	0.395425	500	0.955041
GTEx_Cells_Transformed_fibroblasts_SKL.C_tanespimycin_10.0um_24h.1	-0.0117766	0.396499	499	0.955041
GTEx_Cells_Transformed_fibroblasts_SKL.C_entinostat_0.37um_24h	-0.0121286	0.393479	499	0.955041
GTEx_Cells_Transformed_fibroblasts_SKL.C_aurora.a.inhibitor.i_1.11um_24h	-0.0120667	0.39401	499	0.955041
GTEx_Cells_Transformed_fibroblasts_SKL.C_ZM.447439_1.11um_24h	-0.0121276	0.393487	499	0.955041
GTEx_Muscle_Skeletal_SKL.C_TPCA.1_0.12um_24h	-0.0118947	0.395382	500	0.955041
GTEx_Muscle_Skeletal_SKL.C_KU.55933_0.37um_24h	-0.0122391	0.392427	500	0.955041
GTEx_Muscle_Skeletal_SKL.C_KU.55933_0.04um_24h	-0.0119401	0.394993	500	0.955041
GTEx_Ovary_COV644_olaparib_40É M_6h	-0.0221676	0.394217	149	0.955041
GTEx_Ovary_COV644_tacrolimus_20É M_6h	-0.0223127	0.393541	149	0.955041
GTEx_Ovary_EFO27_manumycin.a_10É M_6h	-0.0225876	0.392262	149	0.955041
GTEx_Ovary_OV7_valproic.acid_10É M_6h	-0.0224687	0.392815	149	0.955041
GTEx_Ovary_RMGI_TG.101348_10É M_6h	-0.0221839	0.394141	149	0.955041
GTEx_Ovary_RMUGS_ASN.05257430_10É M_6h	-0.0222565	0.393803	149	0.955041
GTEx_Ovary_RMUGS_ARP.101_10É M_6h	-0.0217658	0.396091	149	0.955041
GTEx_Pancreas_YAPC_regorafenib_0.37um_24h	-0.0150602	0.393722	323	0.955041
GTEx_Pancreas_YAPC_fluoxetine_10.0um_24h	-0.0148879	0.394909	323	0.955041
GTEx_Pancreas_YAPC_methylnaltrexone_3.33um_24h	-0.0152405	0.392481	323	0.955041
GTEx_Pancreas_YAPC_methylnaltrexone_0.12um_24h	-0.0149851	0.39424	323	0.955041
GTEx_Pancreas_YAPC_MG.132_20.0um_24h.24	-0.0150363	0.393886	323	0.955041
GTEx_Pancreas_YAPC_benzthiazide_0.37um_24h	-0.0152998	0.392073	323	0.955041
GTEx_Pancreas_YAPC_saracatinib_10.0um_24h	-0.014736	0.395957	323	0.955041
GTEx_Pancreas_YAPC_perampanel_3.33um_24h	-0.0146849	0.39631	323	0.955041
GTEx_Pancreas_YAPC_MG.132_20.0um_24h.75	-0.0150062	0.394094	323	0.955041
GTEx_Pancreas_YAPC_trifluoperazine_10.0um_24h	-0.015304	0.392044	323	0.955041
GTEx_Pancreas_YAPC_lirimilast_0.12um_24h	-0.0150155	0.39403	323	0.955041
GTEx_Pancreas_YAPC_cefepime_0.12um_24h	-0.0149574	0.394431	323	0.955041
GTEx_Pancreas_YAPC_PCI.24781_3.33um_24h	-0.0150226	0.393981	323	0.955041
GTEx_Pancreas_YAPC_metoprolol_0.12um_24h	-0.0153158	0.391962	323	0.955041
GTEx_Pancreas_YAPC_voriconazole_0.12um_24h	-0.0151538	0.393078	323	0.955041
GTEx_Pancreas_YAPC_kakonein_0.37um_24h	-0.0146643	0.396452	323	0.955041
GTEx_Pancreas_YAPC_naftopidil_0.12um_24h	-0.0148597	0.395104	323	0.955041
GTEx_Pancreas_YAPC_cefoperazone_0.37um_24h	-0.0151644	0.393005	323	0.955041
GTEx_Pancreas_YAPC_lamivudine_0.04um_24h	-0.0149716	0.394332	323	0.955041
GTEx_Pancreas_YAPC_conivaptan_3.33um_24h	-0.0148976	0.394842	323	0.955041
GTEx_Pancreas_YAPC_MG.132_20.0um_24h.148	-0.0152944	0.39211	323	0.955041
GTEx_Pancreas_YAPC_SR.33805_1.11um_24h	-0.0152346	0.392521	323	0.955041
GTEx_Pancreas_YAPC_mibampator_0.04um_24h	-0.014843	0.395219	323	0.955041
GTEx_Pancreas_YAPC_PHA.848125_0.37um_24h	-0.015267	0.392298	323	0.955041
GTEx_Pancreas_YAPC_medroxyprogesterone.acetate_3.33um_24h	-0.0148652	0.395066	323	0.955041
GTEx_Pancreas_YAPC_romidepsin_10.0um_24h	-0.0149775	0.394292	323	0.955041
GTEx_Pancreas_YAPC_tacedinaline_10.0um_24h	-0.0147408	0.395924	323	0.955041
GTEx_Pancreas_YAPC_formoterol_0.04um_24h	-0.0150791	0.393592	323	0.955041
GTEx_Pancreas_YAPC_MK.1775_3.33um_24h	-0.0152264	0.392578	323	0.955041
GTEx_Pancreas_YAPC_ZK.200775_1.11um_24h	-0.0151793	0.392902	323	0.955041
GTEx_Pancreas_YAPC_milrinone_1.11um_24h	-0.01506	0.393723	323	0.955041
GTEx_Pancreas_YAPC_milacemide_1.11um_24h	-0.0151438	0.393146	323	0.955041
GTEx_Pancreas_YAPC_doxapram_10.0um_24h	-0.0147123	0.396121	323	0.955041
GTEx_Pancreas_YAPC_nintedanib_3.33um_24h	-0.0149701	0.394343	323	0.955041
GTEx_Pancreas_YAPC_faropenem_0.12um_24h	-0.0147122	0.396121	323	0.955041
GTEx_Pancreas_YAPC_taladegib_0.04um_24h	-0.0147897	0.395586	323	0.955041
GTEx_Pancreas_YAPC_nilotinib_0.04um_24h	-0.0148585	0.395112	323	0.955041
GTEx_Pancreas_YAPC_choline.alfoscerate_0.12um_24h	-0.014708	0.39615	323	0.955041
GTEx_Pancreas_YAPC_phenylacetylglutamine_0.04um_24h	-0.0146911	0.396267	323	0.955041
GTEx_Pancreas_YAPC_canagliflozin_10.0um_24h	-0.0152514	0.392406	323	0.955041
GTEx_Pancreas_YAPC_timonacic_0.12um_24h	-0.0149813	0.394266	323	0.955041
GTEx_Pancreas_YAPC_talazoparib_3.33um_24h	-0.0148274	0.395327	323	0.955041
GTEx_Prostate_LNCAP_mitoxantrone_1.11um_3h	-0.0236994	0.392488	135	0.955041
GTEx_Prostate_PC3_BRD.K53325797_1É M_6h	-0.0235946	0.392952	135	0.955041
GTEx_Prostate_PC3_angiogenesis.inhibitor_10É M_6h	-0.0236628	0.39265	135	0.955041
GTEx_Prostate_PC3_camptothecin_10É M_24h	-0.0231531	0.394908	135	0.955041
GTEx_Prostate_PC3_PD.198306_10É M_24h	-0.0238092	0.392002	135	0.955041
GTEx_Prostate_PC3_MR.16728_10É M_24h	-0.0231799	0.394789	135	0.955041
GTEx_Prostate_PC3_pentylenetetrazol_10É M_6h	-0.0228921	0.396066	135	0.955041
GTEx_Prostate_PC3_wortmannin_10É M_24h.5	-0.0230007	0.395584	135	0.955041
GTEx_Prostate_PC3_rhodomyrtoxin.b_10É M_24h	-0.0237189	0.392402	135	0.955041
GTEx_Prostate_PC3_daunorubicin_10É M_24h.2	-0.0237555	0.39224	135	0.955041
GTEx_Prostate_PC3_azacitidine_10É M_6h	-0.0231214	0.395049	135	0.955041
GTEx_Prostate_PC3_clemastine_10É M_24h.1	-0.023736	0.392326	135	0.955041
GTEx_Prostate_PC3_idoxuridine_10É M_24h	-0.0235299	0.393238	135	0.955041
GTEx_Prostate_PC3_calcipotriol_10É M_24h.2	-0.0236506	0.392704	135	0.955041
GTEx_Prostate_PC3_androsterone_10É M_6h	-0.0232409	0.394519	135	0.955041
GTEx_Prostate_PC3_rimexolone_10É M_24h.1	-0.0236495	0.392709	135	0.955041
GTEx_Prostate_PC3_perindopril_10É M_24h.1	-0.0230056	0.395563	135	0.955041
GTEx_Prostate_PC3_nilutamide_10É M_6h.1	-0.0232751	0.394368	135	0.955041
GTEx_Prostate_PC3_BRD.K49092745_5É M_24h	-0.0228775	0.396131	135	0.955041
GTEx_Prostate_PC3_BRD.K03631605_5É M_24h	-0.0232189	0.394616	135	0.955041
GTEx_Prostate_PC3_BRD.K81218586_5É M_24h	-0.0232226	0.3946	135	0.955041
GTEx_Prostate_PC3_BRD.K91063002_5É M_24h	-0.0231178	0.395065	135	0.955041
GTEx_Prostate_PC3_BRD.K95392673_5É M_24h	-0.0234263	0.393698	135	0.955041
GTEx_Prostate_PC3_BRD.K01409647_5É M_24h	-0.0233458	0.394054	135	0.955041
GTEx_Prostate_PC3_BRD.K79793579_5É M_24h	-0.0228555	0.396228	135	0.955041
GTEx_Prostate_PC3_BRD.K39014631_5É M_24h	-0.023275	0.394368	135	0.955041
GTEx_Prostate_PC3_BRD.K41200351_5É M_24h	-0.0231677	0.394843	135	0.955041
GTEx_Prostate_PC3_BRD.K59475795_5É M_24h	-0.0231019	0.395135	135	0.955041
GTEx_Prostate_PC3_BRD.K87501901_5É M_24h	-0.0233311	0.394119	135	0.955041
GTEx_Prostate_PC3_BRD.K69464603_5É M_24h	-0.0230044	0.395568	135	0.955041
GTEx_Prostate_PC3_BRD.K80666761_5É M_24h	-0.0232092	0.394659	135	0.955041
GTEx_Prostate_PC3_SA.1472655_5É M_24h	-0.0230848	0.395211	135	0.955041
GTEx_Prostate_PC3_BRD.K56812045_5É M_24h	-0.0231238	0.395038	135	0.955041
GTEx_Prostate_PC3_BRD.K76355933_5É M_24h	-0.0230031	0.395573	135	0.955041
GTEx_Prostate_PC3_BRD.K64398524_5É M_24h	-0.0228202	0.396385	135	0.955041
GTEx_Prostate_PC3_BRD.K98326205_5É M_24h	-0.023358	0.394	135	0.955041
GTEx_Prostate_PC3_BRD.K99578584_5É M_24h	-0.0232092	0.394659	135	0.955041
GTEx_Prostate_PC3_BRD.K03319520_5É M_24h	-0.0235287	0.393244	135	0.955041
GTEx_Prostate_PC3_BRD.K16621373_5É M_24h	-0.0234068	0.393784	135	0.955041
GTEx_Prostate_PC3_BRD.K73028742_5É M_24h	-0.0233482	0.394043	135	0.955041
GTEx_Prostate_PC3_BRD.K61102260_10É M_24h	-0.0238019	0.392035	135	0.955041
GTEx_Prostate_PC3_fulvestrant_500nM_24h.3	-0.0228897	0.396077	135	0.955041
GTEx_Prostate_PC3_troglitazone_10É M_6h.3	-0.0236238	0.392823	135	0.955041
GTEx_Prostate_PC3_BRD.K51934037_10É M_6h	-0.0230092	0.395546	135	0.955041
GTEx_Prostate_PC3_vorinostat_3É M_24h.2	-0.0236945	0.39251	135	0.955041
GTEx_Prostate_PC3_avrainvillamide.analog.1_3.33É M_24h	-0.0228385	0.396304	135	0.955041
GTEx_Prostate_PC3_toremifene_0.04É M_24h.1	-0.0232129	0.394643	135	0.955041
GTEx_Prostate_PC3_vorinostat_3É M_24h.3	-0.0237092	0.392445	135	0.955041
GTEx_Prostate_PC3_GSK.690693_3.33um_24h	-0.0232287	0.394573	135	0.955041
GTEx_Prostate_PC3_BMS.345541_10.0um_24h	-0.0235409	0.39319	135	0.955041
GTEx_Prostate_PC3_QL.X.138_1.11um_24h	-0.023808	0.392008	135	0.955041
GTEx_Prostate_PC3_linifanib_10.0um_24h	-0.023708	0.39245	135	0.955041
GTEx_Prostate_PC3_BMS.509744_1.11um_24h	-0.0236311	0.39279	135	0.955041
GTEx_Prostate_PC3_KU.55933_10.0um_24h	-0.0230994	0.395146	135	0.955041
GTEx_Prostate_PC3_physostigmine_10.0um_24h	-0.0234604	0.393546	135	0.955041
GTEx_Prostate_PC3_L.ergothioneine_1.11um_24h	-0.0231946	0.394724	135	0.955041
GTEx_Prostate_PC3_genistein_0.04um_24h	-0.0229994	0.39559	135	0.955041
GTEx_Prostate_PC3_anastrozole_10.0um_24h	-0.0237604	0.392218	135	0.955041
GTEx_Prostate_PC3_torin.1_10.0um_24h.1	-0.0232458	0.394497	135	0.955041
GTEx_Prostate_PC3_buparlisib_0.04um_24h.1	-0.0231019	0.395135	135	0.955041
GTEx_Prostate_PC3_daunorubicin_0.37um_24h	-0.0232433	0.394508	135	0.955041
GTEx_Prostate_PC3_dolasetron_0.37um_24h	-0.0238141	0.391981	135	0.955041
GTEx_Prostate_PC3_bortezomib_20.0um_24h.92	-0.0231458	0.394941	135	0.955041
GTEx_Prostate_PC3_bortezomib_20.0um_24h.96	-0.0228092	0.396434	135	0.955041
GTEx_Prostate_PC3_GDC.0834_0.12um_24h	-0.0234019	0.393806	135	0.955041
GTEx_Prostate_PC3_MG.132_20.0um_24h.110	-0.0230238	0.395482	135	0.955041
GTEx_Prostate_PC3_cinoxacin_1.11um_24h	-0.0230068	0.395557	135	0.955041
GTEx_Prostate_PC3_carfilzomib_0.12um_24h	-0.0232068	0.39467	135	0.955041
GTEx_Prostate_PC3_rilpivirine_0.04um_24h	-0.023636	0.392769	135	0.955041
GTEx_Prostate_PC3_ticlopidine_0.12um_24h	-0.0234214	0.393719	135	0.955041
GTEx_Prostate_PC3_picolinic.acid_0.37um_24h	-0.023497	0.393384	135	0.955041
GTEx_Prostate_PC3_minaprine_10.0um_24h	-0.0235141	0.393309	135	0.955041
GTEx_Prostate_PC3_paroxetine_0.37um_24h	-0.0231934	0.39473	135	0.955041
GTEx_Prostate_PC3_defactinib_10.0um_24h	-0.0232921	0.394292	135	0.955041
GTEx_Prostate_PC3_AGI.5198_0.37um_24h	-0.0230555	0.395341	135	0.955041
GTEx_Prostate_PC3_enzalutamide_0.12um_24h	-0.0235177	0.393292	135	0.955041
GTEx_Prostate_PC3_dexamethasone_3.33um_24h	-0.023036	0.395427	135	0.955041
GTEx_Prostate_PC3_mannitol.D_1.11um_24h	-0.0236287	0.392801	135	0.955041
GTEx_Prostate_PC3_bortezomib_20.0um_24h.206	-0.0237677	0.392186	135	0.955041
GTEx_Prostate_PC3_zonisamide_0.12um_24h	-0.0238068	0.392013	135	0.955041
GTEx_Prostate_PC3_cediranib_1.11um_24h	-0.0232336	0.394551	135	0.955041
GTEx_Prostate_PC3_cinepazide_0.04um_24h	-0.023708	0.39245	135	0.955041
GTEx_Prostate_PC3_bortezomib_20.0um_24h.240	-0.0232214	0.394606	135	0.955041
GTEx_Prostate_PC3_simeprevir_10.0um_24h	-0.0237336	0.392337	135	0.955041
GTEx_Prostate_PC3_sertraline_3.33um_24h	-0.023175	0.394811	135	0.955041
GTEx_Prostate_PC3_nortriptyline_0.12um_24h	-0.0237043	0.392466	135	0.955041
GTEx_Prostate_PC3_zaleplon_1.11um_24h	-0.0235677	0.393071	135	0.955041
GTEx_Prostate_PC3_thalidomide_0.04um_24h	-0.0232824	0.394335	135	0.955041
GTEx_Prostate_PC3_LY.2811376_1.11um_24h	-0.0234824	0.393449	135	0.955041
GTEx_Prostate_PC3_amiloride_10.0um_24h	-0.0234995	0.393373	135	0.955041
GTEx_Prostate_PC3_bortezomib_20.0um_24h.330	-0.0237067	0.392456	135	0.955041
GTEx_Prostate_PC3_bortezomib_20.0um_24h.333	-0.0234482	0.3936	135	0.955041
GTEx_Prostate_VCAP_BD.1063_10É M_24h	-0.0229921	0.395622	135	0.955041
GTEx_Prostate_VCAP_veratridine_10É M_24h	-0.023458	0.393557	135	0.955041
GTEx_Prostate_VCAP_cinalukast_10É M_24h	-0.0237482	0.392272	135	0.955041
GTEx_Prostate_VCAP_metoclopramide_10É M_24h	-0.0232116	0.394649	135	0.955041
GTEx_Prostate_VCAP_mesoridazine_10É M_24h	-0.0229909	0.395627	135	0.955041
GTEx_Prostate_VCAP_nefopam_10É M_24h	-0.0229726	0.395709	135	0.955041
GTEx_Prostate_VCAP_procarbazine_10É M_24h	-0.0234848	0.393438	135	0.955041
GTEx_Prostate_VCAP_dicyclohexylurea_10É M_24h	-0.0232677	0.3944	135	0.955041
GTEx_Prostate_VCAP_bromocriptine_10É M_24h.1	-0.0227946	0.396499	135	0.955041
GTEx_Prostate_VCAP_DMBI_10É M_24h	-0.0229629	0.395752	135	0.955041
GTEx_Prostate_VCAP_chlorphenesin.carbamate_10É M_24h	-0.0236458	0.392726	135	0.955041
GTEx_Prostate_VCAP_helveticoside_10É M_6h	-0.0231555	0.394897	135	0.955041
GTEx_Prostate_VCAP_BRD.K71970656_10É M_24h	-0.0233067	0.394227	135	0.955041
GTEx_Prostate_VCAP_BRD.A75301702_10É M_6h	-0.0228214	0.39638	135	0.955041
GTEx_Prostate_VCAP_BRD.K75040614_10É M_24h	-0.023475	0.393482	135	0.955041
GTEx_Prostate_VCAP_moxonidine_10É M_6h.1	-0.023636	0.392769	135	0.955041
GTEx_Prostate_VCAP_dacinostat_10É M_6h.1	-0.023808	0.392008	135	0.955041
GTEx_Prostate_VCAP_ZM.447439_10É M_6h.1	-0.0231385	0.394973	135	0.955041
GTEx_Prostate_VCAP_BRD.K76559855_5É M_24h	-0.0236848	0.392553	135	0.955041
GTEx_Prostate_VCAP_BRD.K16370162_5É M_6h	-0.0237872	0.392099	135	0.955041
GTEx_Prostate_VCAP_BRD.K88624856_5É M_6h	-0.023397	0.393827	135	0.955041
GTEx_Prostate_VCAP_BRD.K03957451_5É M_6h	-0.023536	0.393212	135	0.955041
GTEx_Prostate_VCAP_BRD.K36928611_5É M_6h	-0.0231726	0.394822	135	0.955041
GTEx_Prostate_VCAP_BRD.K20877213_5É M_24h	-0.0237446	0.392288	135	0.955041
GTEx_Prostate_VCAP_BRD.K67209190_5É M_6h	-0.023436	0.393654	135	0.955041
GTEx_Prostate_VCAP_BRD.K46370825_5É M_6h	-0.0236483	0.392715	135	0.955041
GTEx_Prostate_VCAP_BRD.K51197994_5É M_6h	-0.0236189	0.392844	135	0.955041
GTEx_Prostate_VCAP_BRD.K73146135_5É M_24h	-0.0234043	0.393795	135	0.955041
GTEx_Prostate_VCAP_BRD.K99626027_5É M_24h	-0.0233629	0.393978	135	0.955041
GTEx_Prostate_VCAP_BRD.K38092925_5É M_6h	-0.0229311	0.395893	135	0.955041
GTEx_Prostate_VCAP_BRD.K81140509_5É M_6h	-0.023258	0.394443	135	0.955041
GTEx_Prostate_VCAP_BRD.K16619158_5É M_24h	-0.0235544	0.39313	135	0.955041
GTEx_Prostate_VCAP_BRD.K82986138_5É M_24h	-0.0237287	0.392359	135	0.955041
GTEx_Prostate_VCAP_BRD.K36747900_5É M_24h	-0.0236433	0.392736	135	0.955041
GTEx_Prostate_VCAP_BRD.K36708799_5É M_6h	-0.0228482	0.396261	135	0.955041
GTEx_Prostate_VCAP_BRD.K52887203_5É M_6h	-0.0229385	0.39586	135	0.955041
GTEx_Prostate_VCAP_BRD.K78227082_5É M_6h	-0.0229629	0.395752	135	0.955041
GTEx_Prostate_VCAP_BRD.K41440211_5É M_24h	-0.0236458	0.392726	135	0.955041
GTEx_Prostate_VCAP_genistein_10É M_24h.16	-0.0232129	0.394643	135	0.955041
GTEx_Prostate_VCAP_BRD.K99882679_5É M_24h	-0.0231824	0.394779	135	0.955041
GTEx_Prostate_VCAP_BRD.K81658138_5É M_6h	-0.0234446	0.393616	135	0.955041
GTEx_Prostate_VCAP_BRD.K19203549_5É M_24h	-0.0227946	0.396499	135	0.955041
GTEx_Prostate_VCAP_BRD.K53632480_5É M_24h	-0.0237238	0.39238	135	0.955041
GTEx_Prostate_VCAP_BRD.K57308809_5É M_24h	-0.0235775	0.393028	135	0.955041
GTEx_Prostate_VCAP_BRD.K71155312_5É M_24h	-0.0233848	0.393881	135	0.955041
GTEx_Prostate_VCAP_BRD.K85630885_5É M_24h	-0.0232214	0.394605	135	0.955041
GTEx_Prostate_VCAP_BRD.K97029281_5É M_24h	-0.0232604	0.394433	135	0.955041
GTEx_Prostate_VCAP_BRD.K14971087_5É M_24h	-0.0228507	0.39625	135	0.955041
GTEx_Prostate_VCAP_BRD.K20051162_5É M_24h	-0.0237775	0.392143	135	0.955041
GTEx_Prostate_VCAP_BRD.K43279914_5É M_24h	-0.0238043	0.392024	135	0.955041
GTEx_Prostate_VCAP_BRD.K12405591_5É M_6h	-0.0234945	0.393395	135	0.955041
GTEx_Prostate_VCAP_BRD.K57953517_5É M_6h	-0.0229555	0.395784	135	0.955041
GTEx_Prostate_VCAP_BRD.K95422182_5É M_6h	-0.0235019	0.393363	135	0.955041
GTEx_Prostate_VCAP_BRD.K99808872_5É M_6h	-0.0230153	0.395519	135	0.955041
GTEx_Prostate_VCAP_BRD.K38672372_5É M_6h	-0.0231775	0.3948	135	0.955041
GTEx_Prostate_VCAP_BRD.K66064682_5É M_24h	-0.0228653	0.396185	135	0.955041
GTEx_Prostate_VCAP_BRD.K28049955_5É M_6h	-0.0228872	0.396087	135	0.955041
GTEx_Prostate_VCAP_BRD.K99786514_5É M_6h	-0.0228458	0.396271	135	0.955041
GTEx_Prostate_VCAP_BRD.K66185150_5É M_24h	-0.0237458	0.392283	135	0.955041
GTEx_Prostate_VCAP_BRD.K71935941_5É M_6h	-0.0232263	0.394584	135	0.955041
GTEx_Prostate_VCAP_BRD.K34952911_10É M_24h	-0.0231202	0.395054	135	0.955041
GTEx_Prostate_VCAP_BRD.K72462994_10É M_24h	-0.0233921	0.393849	135	0.955041
GTEx_Prostate_VCAP_BRD.K97335870_10É M_24h	-0.023236	0.394541	135	0.955041
GTEx_Prostate_VCAP_BRD.K32132728_10É M_6h	-0.0232799	0.394346	135	0.955041
GTEx_Prostate_VCAP_BRD.K64180195_10É M_6h	-0.022797	0.396488	135	0.955041
GTEx_Prostate_VCAP_BRD.K07627743_10É M_24h	-0.0231555	0.394897	135	0.955041
GTEx_Prostate_VCAP_BRD.K72561299_500nM_6h	-0.0235104	0.393325	135	0.955041
GTEx_Prostate_VCAP_geldanamycin_10É M_6h.45	-0.0234311	0.393676	135	0.955041
GTEx_Prostate_VCAP_fulvestrant_1É M_6h.3	-0.0235897	0.392974	135	0.955041
GTEx_Prostate_VCAP_BRD.K21868159_10É M_6h	-0.0237311	0.392348	135	0.955041
GTEx_Prostate_VCAP_BRD.K47170156_10É M_24h	-0.0227958	0.396493	135	0.955041
GTEx_Prostate_VCAP_BRD.K14363876_10É M_6h	-0.0229848	0.395655	135	0.955041
GTEx_Prostate_VCAP_BRD.K30231186_500nM_24h	-0.0238068	0.392013	135	0.955041
GTEx_Skin_Not_Sun_Exposed_Suprapubic_A375_dihydroergocristine_10É M_24h	-0.0123915	0.396493	451	0.955041
GTEx_Skin_Not_Sun_Exposed_Suprapubic_A375_scopoline_10É M_6h	-0.0124426	0.396076	451	0.955041
GTEx_Skin_Not_Sun_Exposed_Suprapubic_A375_sirolimus_10É M_6h.2	-0.0129468	0.391967	451	0.955041
GTEx_Skin_Not_Sun_Exposed_Suprapubic_A375_ebselen_10É M_6h.1	-0.0124594	0.395939	451	0.955041
GTEx_Skin_Not_Sun_Exposed_Suprapubic_A375_tropisetron_10É M_6h.1	-0.0126481	0.3944	451	0.955041
GTEx_Skin_Not_Sun_Exposed_Suprapubic_A375_BRD.K16541732_10É M_6h	-0.0124545	0.395979	451	0.955041
GTEx_Skin_Not_Sun_Exposed_Suprapubic_A375_guggulsterone_10É M_6h	-0.0125508	0.395193	451	0.955041
GTEx_Skin_Not_Sun_Exposed_Suprapubic_A375_BRD.K61192129_10É M_6h	-0.0123939	0.396474	451	0.955041
GTEx_Skin_Not_Sun_Exposed_Suprapubic_A375_PRE.084_10É M_6h.1	-0.0128164	0.393029	451	0.955041
GTEx_Skin_Not_Sun_Exposed_Suprapubic_A375_pentylenetetrazol_10É M_6h	-0.0124839	0.395739	451	0.955041
GTEx_Skin_Not_Sun_Exposed_Suprapubic_A375_tiabendazole_10É M_6h	-0.0126503	0.394382	451	0.955041
GTEx_Skin_Not_Sun_Exposed_Suprapubic_A375_EMD.66684_10É M_6h	-0.0129109	0.392259	451	0.955041
GTEx_Skin_Not_Sun_Exposed_Suprapubic_A375_BCL2.inhibitor_10É M_6h	-0.0129226	0.392164	451	0.955041
GTEx_Skin_Not_Sun_Exposed_Suprapubic_A375_BRD.K89505656_5É M_24h	-0.0128783	0.392524	451	0.955041
GTEx_Skin_Not_Sun_Exposed_Suprapubic_A375_BRD.K30633722_5É M_24h	-0.0126612	0.394293	451	0.955041
GTEx_Skin_Not_Sun_Exposed_Suprapubic_A375_BRD.K37340147_5É M_24h	-0.012596	0.394825	451	0.955041
GTEx_Skin_Not_Sun_Exposed_Suprapubic_A375_BRD.K00064877_5É M_24h	-0.0127094	0.3939	451	0.955041
GTEx_Skin_Not_Sun_Exposed_Suprapubic_A375_BRD.K35979672_5É M_24h	-0.012887	0.392453	451	0.955041
GTEx_Skin_Not_Sun_Exposed_Suprapubic_A375_BRD.K18683499_5É M_24h	-0.0127977	0.393181	451	0.955041
GTEx_Skin_Not_Sun_Exposed_Suprapubic_A375_BRD.K42679345_5É M_24h	-0.0125524	0.39518	451	0.955041
GTEx_Skin_Not_Sun_Exposed_Suprapubic_A375_BRD.K44996602_5É M_24h	-0.0127604	0.393485	451	0.955041
GTEx_Skin_Not_Sun_Exposed_Suprapubic_A375_BRD.K82041810_5É M_24h	-0.0127923	0.393225	451	0.955041
GTEx_Skin_Not_Sun_Exposed_Suprapubic_A375_BRD.K15778794_5É M_24h	-0.0124139	0.39631	451	0.955041
GTEx_Skin_Not_Sun_Exposed_Suprapubic_A375_BRD.K37300049_5É M_24h	-0.0127346	0.393695	451	0.955041
GTEx_Skin_Not_Sun_Exposed_Suprapubic_A375_BRD.K64147688_5É M_24h	-0.0127394	0.393656	451	0.955041
GTEx_Skin_Not_Sun_Exposed_Suprapubic_A375_BRD.K43519318_5É M_24h	-0.0124757	0.395806	451	0.955041
GTEx_Skin_Not_Sun_Exposed_Suprapubic_A375_BRD.K10775155_5É M_24h	-0.0124532	0.395989	451	0.955041
GTEx_Skin_Not_Sun_Exposed_Suprapubic_A375_BRD.K30275524_5É M_24h	-0.0126914	0.394047	451	0.955041
GTEx_Skin_Not_Sun_Exposed_Suprapubic_A375_BRD.K91946056_5É M_24h	-0.0125811	0.394946	451	0.955041
GTEx_Skin_Not_Sun_Exposed_Suprapubic_A375_BRD.K08371414_5É M_24h	-0.0125397	0.395283	451	0.955041
GTEx_Skin_Not_Sun_Exposed_Suprapubic_A375_BRD.K01221769_5É M_24h	-0.0129054	0.392303	451	0.955041
GTEx_Skin_Not_Sun_Exposed_Suprapubic_A375_BRD.K40518011_5É M_24h	-0.012518	0.395461	451	0.955041
GTEx_Skin_Not_Sun_Exposed_Suprapubic_A375_BRD.K86086755_5É M_24h	-0.0124267	0.396206	451	0.955041
GTEx_Skin_Not_Sun_Exposed_Suprapubic_A375_BRD.K27293696_5É M_24h	-0.0124647	0.395895	451	0.955041
GTEx_Skin_Not_Sun_Exposed_Suprapubic_A375_BRD.K34834946_5É M_24h	-0.0128879	0.392446	451	0.955041
GTEx_Skin_Not_Sun_Exposed_Suprapubic_A375_BRD.K50068201_5É M_24h	-0.0126439	0.394434	451	0.955041
GTEx_Skin_Not_Sun_Exposed_Suprapubic_A375_vorinostat_10É M_24h.22	-0.0127399	0.393652	451	0.955041
GTEx_Skin_Not_Sun_Exposed_Suprapubic_A375_BRD.K84705102_5É M_24h	-0.012399	0.396432	451	0.955041
GTEx_Skin_Not_Sun_Exposed_Suprapubic_A375_wortmannin_10É M_24h.12	-0.0129227	0.392163	451	0.955041
GTEx_Skin_Not_Sun_Exposed_Suprapubic_A375_BRD.K25298364_5É M_24h	-0.0125832	0.394929	451	0.955041
GTEx_Skin_Not_Sun_Exposed_Suprapubic_A375_geldanamycin_10É M_24h.21	-0.012447	0.39604	451	0.955041
GTEx_Skin_Not_Sun_Exposed_Suprapubic_A375_BRD.K40951733_5É M_24h	-0.0128037	0.393132	451	0.955041
GTEx_Skin_Not_Sun_Exposed_Suprapubic_A375_BRD.K65085267_10É M_24h	-0.0125007	0.395602	451	0.955041
GTEx_Skin_Not_Sun_Exposed_Suprapubic_A375_nilotinib_0.37É M_24h	-0.0127008	0.39397	451	0.955041
GTEx_Skin_Not_Sun_Exposed_Suprapubic_A375_BRD.K82092559_0.37É M_24h	-0.0126875	0.394079	451	0.955041
GTEx_Skin_Not_Sun_Exposed_Suprapubic_A375_wortmannin_10É M_24h.20	-0.012432	0.396162	451	0.955041
GTEx_Skin_Sun_Exposed_Lower_leg_A375_ouabain_10É M_6h	-0.0114721	0.393241	560	0.955041
GTEx_Skin_Sun_Exposed_Lower_leg_A375_ritanserin_10É M_6h	-0.0115681	0.39237	560	0.955041
GTEx_Skin_Sun_Exposed_Lower_leg_A375_dihydrodeoxygedunin_10É M_6h	-0.0112155	0.395573	560	0.955041
GTEx_Skin_Sun_Exposed_Lower_leg_A375_BRD.K84203638_10É M_6h	-0.0115988	0.392091	560	0.955041
GTEx_Skin_Sun_Exposed_Lower_leg_A375_BRD.K86682249_10É M_6h.1	-0.0112622	0.395148	560	0.955041
GTEx_Skin_Sun_Exposed_Lower_leg_A375_KU.C103869_10É M_6h	-0.0114647	0.393308	560	0.955041
GTEx_Skin_Sun_Exposed_Lower_leg_A375_KU.C104254_10É M_6h	-0.0115597	0.392446	560	0.955041
GTEx_Skin_Sun_Exposed_Lower_leg_A375_hexamethylenebisacetamide_10É M_6h	-0.0114606	0.393346	560	0.955041
GTEx_Skin_Sun_Exposed_Lower_leg_A375_melperone_10É M_6h	-0.0115105	0.392893	560	0.955041
GTEx_Skin_Sun_Exposed_Lower_leg_A375_BRD.K15107389_10É M_6h	-0.0115987	0.392092	560	0.955041
GTEx_Skin_Sun_Exposed_Lower_leg_A375_imatinib_10É M_6h.1	-0.011242	0.395333	560	0.955041
GTEx_Skin_Sun_Exposed_Lower_leg_A375_verrucarin.a_10É M_6h	-0.0111357	0.396299	560	0.955041
GTEx_Skin_Sun_Exposed_Lower_leg_A375_withaferin.a_10É M_6h	-0.0116032	0.392051	560	0.955041
GTEx_Skin_Sun_Exposed_Lower_leg_A375_PLX.4720_10É M_6h.2	-0.011511	0.392888	560	0.955041
GTEx_Skin_Sun_Exposed_Lower_leg_A375_BRD.K62459624_10É M_6h.1	-0.0113446	0.394399	560	0.955041
GTEx_Skin_Sun_Exposed_Lower_leg_A375_AG.592_10É M_6h	-0.0112754	0.395028	560	0.955041
GTEx_Skin_Sun_Exposed_Lower_leg_A375_terguride_10É M_6h	-0.0112633	0.395139	560	0.955041
GTEx_Skin_Sun_Exposed_Lower_leg_A375_BRD.K74155249_10É M_6h	-0.011356	0.394296	560	0.955041
GTEx_Skin_Sun_Exposed_Lower_leg_A375_JNJ.38877605_10É M_6h	-0.0115642	0.392405	560	0.955041
GTEx_Skin_Sun_Exposed_Lower_leg_A375_SA.102607_5É M_24h	-0.0112891	0.394904	560	0.955041
GTEx_Skin_Sun_Exposed_Lower_leg_A375_BRD.K62431786_5É M_24h	-0.0115413	0.392613	560	0.955041
GTEx_Skin_Sun_Exposed_Lower_leg_A375_BRD.K68253248_5É M_24h	-0.0114623	0.39333	560	0.955041
GTEx_Skin_Sun_Exposed_Lower_leg_A375_BRD.K84770507_5É M_24h	-0.0111663	0.396021	560	0.955041
GTEx_Skin_Sun_Exposed_Lower_leg_A375_BRD.K60151092_5É M_24h	-0.011388	0.394005	560	0.955041
GTEx_Skin_Sun_Exposed_Lower_leg_A375_BRD.K84907327_5É M_24h	-0.0113508	0.394343	560	0.955041
GTEx_Skin_Sun_Exposed_Lower_leg_A375_BRD.K86853253_5É M_24h	-0.0112771	0.395013	560	0.955041
GTEx_Skin_Sun_Exposed_Lower_leg_A375_BRD.K00150267_5É M_24h	-0.0112844	0.394947	560	0.955041
GTEx_Skin_Sun_Exposed_Lower_leg_A375_BRD.K56581148_5É M_24h	-0.0111458	0.396208	560	0.955041
GTEx_Skin_Sun_Exposed_Lower_leg_A375_BRD.K82118651_5É M_24h	-0.0113929	0.393961	560	0.955041
GTEx_Skin_Sun_Exposed_Lower_leg_A375_BRD.K72066167_5É M_24h	-0.0114239	0.393679	560	0.955041
GTEx_Skin_Sun_Exposed_Lower_leg_A375_BRD.K70751829_5É M_24h	-0.0114684	0.393275	560	0.955041
GTEx_Skin_Sun_Exposed_Lower_leg_A375_BRD.K86253182_5É M_24h	-0.0113307	0.394525	560	0.955041
GTEx_Skin_Sun_Exposed_Lower_leg_A375_BRD.K43234208_5É M_24h	-0.0114974	0.393011	560	0.955041
GTEx_Skin_Sun_Exposed_Lower_leg_A375_BRD.K47752932_5É M_24h	-0.0113674	0.394192	560	0.955041
GTEx_Skin_Sun_Exposed_Lower_leg_A375_BRD.K16034108_5É M_24h	-0.0115666	0.392383	560	0.955041
GTEx_Skin_Sun_Exposed_Lower_leg_A375_BRD.K40358966_5É M_24h	-0.0113006	0.394799	560	0.955041
GTEx_Skin_Sun_Exposed_Lower_leg_A375_BRD.K89631978_5É M_24h	-0.0115732	0.392323	560	0.955041
GTEx_Skin_Sun_Exposed_Lower_leg_A375_BRD.K17883815_5É M_24h	-0.0113414	0.394428	560	0.955041
GTEx_Skin_Sun_Exposed_Lower_leg_A375_BRD.K88279116_5É M_24h	-0.0112239	0.395497	560	0.955041
GTEx_Skin_Sun_Exposed_Lower_leg_A375_BRD.K97029281_5É M_24h	-0.0113461	0.394386	560	0.955041
GTEx_Skin_Sun_Exposed_Lower_leg_A375_BRD.K33328711_5É M_24h	-0.0115295	0.39272	560	0.955041
GTEx_Skin_Sun_Exposed_Lower_leg_A375_BRD.K49909254_5É M_24h	-0.0113105	0.394709	560	0.955041
GTEx_Skin_Sun_Exposed_Lower_leg_A375_BRD.K56812045_5É M_24h	-0.0115661	0.392388	560	0.955041
GTEx_Skin_Sun_Exposed_Lower_leg_A375_BRD.K42609935_5É M_24h	-0.0114066	0.393836	560	0.955041
GTEx_Skin_Sun_Exposed_Lower_leg_A375_BRD.K97306770_5É M_24h	-0.0111703	0.395984	560	0.955041
GTEx_Skin_Sun_Exposed_Lower_leg_A375_BRD.K78327149_5É M_24h	-0.0113082	0.39473	560	0.955041
GTEx_Skin_Sun_Exposed_Lower_leg_A375_BRD.K84831408_5É M_24h	-0.0114755	0.39321	560	0.955041
GTEx_Skin_Sun_Exposed_Lower_leg_A375_BRD.K67503471_5É M_24h	-0.0115463	0.392567	560	0.955041
GTEx_Skin_Sun_Exposed_Lower_leg_A375_BRD.K79854633_5É M_24h	-0.0112376	0.395372	560	0.955041
GTEx_Skin_Sun_Exposed_Lower_leg_A375_BRD.K99721024_5É M_24h	-0.0112202	0.39553	560	0.955041
GTEx_Skin_Sun_Exposed_Lower_leg_A375_BRD.K65148580_10É M_24h	-0.0111425	0.396237	560	0.955041
GTEx_Skin_Sun_Exposed_Lower_leg_A375_BRD.K19876534_3.33É M_24h	-0.0112149	0.395579	560	0.955041
GTEx_Skin_Sun_Exposed_Lower_leg_A375_curcumin_33.33É M_24h	-0.0115713	0.392341	560	0.955041
GTEx_Skin_Sun_Exposed_Lower_leg_A375_avrainvillamide.analog.1_0.04É M_24h	-0.0112096	0.395626	560	0.955041
GTEx_Skin_Sun_Exposed_Lower_leg_A375_HDAC1.selective_3.33É M_24h	-0.0113375	0.394464	560	0.955041
GTEx_Skin_Sun_Exposed_Lower_leg_A375_dienestrol_0.04É M_24h.1	-0.0115226	0.392783	560	0.955041
GTEx_Skin_Sun_Exposed_Lower_leg_A375_MLN.8054_10É M_6h.1	-0.0115229	0.392779	560	0.955041
GTEx_Skin_Not_Sun_Exposed_Suprapubic_A375_celastrol_1.11um_24h	-0.0125518	0.395185	451	0.955041
GTEx_Skin_Not_Sun_Exposed_Suprapubic_A375_A.443654_1.11um_24h	-0.0127066	0.393923	451	0.955041
GTEx_Skin_Not_Sun_Exposed_Suprapubic_A375_AZ.20_0.04um_24h	-0.0127458	0.393603	451	0.955041
GTEx_Skin_Not_Sun_Exposed_Suprapubic_A375_NVP.BHG712_10.0um_24h	-0.0126095	0.394714	451	0.955041
GTEx_Skin_Not_Sun_Exposed_Suprapubic_A375_PD.0325901_0.12um_24h.4	-0.0126992	0.393983	451	0.955041
GTEx_Skin_Not_Sun_Exposed_Suprapubic_A375_OSI.027_2.0um_6h.1	-0.0128971	0.392372	451	0.955041
GTEx_Skin_Not_Sun_Exposed_Suprapubic_A375_resveratrol_10.0um_6h.1	-0.0127555	0.393524	451	0.955041
GTEx_Skin_Not_Sun_Exposed_Suprapubic_A375_methylstat_10.0um_6h.2	-0.0125611	0.395109	451	0.955041
GTEx_Skin_Not_Sun_Exposed_Suprapubic_A375_olaparib_1.5um_6h.1	-0.0126757	0.394175	451	0.955041
GTEx_Skin_Not_Sun_Exposed_Suprapubic_A375_cefdinir_10.0um_24h	-0.0128255	0.392954	451	0.955041
GTEx_Skin_Not_Sun_Exposed_Suprapubic_A375_dimethyl.fumarate_0.37um_24h	-0.0128402	0.392835	451	0.955041
GTEx_Skin_Not_Sun_Exposed_Suprapubic_A375_2.methoxyestradiol_10.0um_24h	-0.0126652	0.394261	451	0.955041
GTEx_Skin_Not_Sun_Exposed_Suprapubic_A375_LXR.623_0.37um_24h	-0.0128583	0.392687	451	0.955041
GTEx_Skin_Not_Sun_Exposed_Suprapubic_A375_PF.02545920_3.33um_24h	-0.0127247	0.393775	451	0.955041
GTEx_Skin_Not_Sun_Exposed_Suprapubic_A375_dinaciclib_3.33um_24h.1	-0.0124833	0.395744	451	0.955041
GTEx_Skin_Not_Sun_Exposed_Suprapubic_A375_carfilzomib_0.37um_24h	-0.0127683	0.39342	451	0.955041
GTEx_Skin_Not_Sun_Exposed_Suprapubic_A375_pramipexole_0.37um_24h	-0.0124872	0.395712	451	0.955041
GTEx_Skin_Not_Sun_Exposed_Suprapubic_A375_omeprazole_0.04um_24h	-0.0127108	0.393888	451	0.955041
GTEx_Skin_Not_Sun_Exposed_Suprapubic_A375_MG.132_20.0um_24h.149	-0.0124327	0.396157	451	0.955041
GTEx_Skin_Not_Sun_Exposed_Suprapubic_A375_cianidanol_1.11um_24h	-0.0125724	0.395017	451	0.955041
GTEx_Skin_Not_Sun_Exposed_Suprapubic_A375_cabozantinib_0.04um_24h.1	-0.0125901	0.394872	451	0.955041
GTEx_Skin_Not_Sun_Exposed_Suprapubic_A375_NSC.4644_0.02um_24h	-0.0126827	0.394118	451	0.955041
GTEx_Skin_Not_Sun_Exposed_Suprapubic_A375_orlistat_10.0um_24h	-0.0125689	0.395045	451	0.955041
GTEx_Skin_Not_Sun_Exposed_Suprapubic_A375_moxifloxacin_0.37um_24h	-0.0127886	0.393255	451	0.955041
GTEx_Skin_Not_Sun_Exposed_Suprapubic_A375_acetylcysteine_1.11um_24h	-0.0129321	0.392086	451	0.955041
GTEx_Skin_Not_Sun_Exposed_Suprapubic_A375_taselisib_10.0um_24h	-0.0125663	0.395067	451	0.955041
GTEx_Skin_Not_Sun_Exposed_Suprapubic_A375_thioguanine_1.11um_24h	-0.0125644	0.395082	451	0.955041
GTEx_Skin_Not_Sun_Exposed_Suprapubic_A375_bromocriptine_10.0um_24h	-0.0127808	0.393318	451	0.955041
GTEx_Skin_Not_Sun_Exposed_Suprapubic_A375_CO.102862_0.37um_24h	-0.0126572	0.394326	451	0.955041
GTEx_Skin_Not_Sun_Exposed_Suprapubic_A375_volasertib_0.37um_24h	-0.0125575	0.395139	451	0.955041
GTEx_Skin_Not_Sun_Exposed_Suprapubic_A375_valrubicin_3.33um_24h	-0.0125986	0.394803	451	0.955041
GTEx_Skin_Not_Sun_Exposed_Suprapubic_A375_bortezomib_20.0um_24h.259	-0.0127286	0.393743	451	0.955041
GTEx_Skin_Not_Sun_Exposed_Suprapubic_A375_alisertib_10.0um_24h	-0.0127548	0.39353	451	0.955041
GTEx_Skin_Not_Sun_Exposed_Suprapubic_A375_tandutinib_1.11um_24h	-0.0126374	0.394487	451	0.955041
GTEx_Skin_Not_Sun_Exposed_Suprapubic_A375_retigabine_3.33um_24h	-0.0126929	0.394035	451	0.955041
GTEx_Skin_Not_Sun_Exposed_Suprapubic_A375_LY.2811376_3.33um_24h	-0.0124039	0.396392	451	0.955041
GTEx_Skin_Not_Sun_Exposed_Suprapubic_A375_cladribine_0.37um_24h	-0.0127174	0.393835	451	0.955041
GTEx_Skin_Not_Sun_Exposed_Suprapubic_A375_sertaconazole_10.0um_24h	-0.0124571	0.395958	451	0.955041
GTEx_Skin_Not_Sun_Exposed_Suprapubic_A375_nikethamide_3.33um_24h	-0.0128767	0.392538	451	0.955041
GTEx_Skin_Not_Sun_Exposed_Suprapubic_A375_tanaproget_1.11um_24h	-0.0127455	0.393606	451	0.955041
GTEx_Skin_Not_Sun_Exposed_Suprapubic_A375_gestrinone_0.04um_24h	-0.0129433	0.391995	451	0.955041
GTEx_Skin_Sun_Exposed_Lower_leg_A375_WZ.3105_0.12um_24h	-0.0114752	0.393213	560	0.955041
GTEx_Skin_Sun_Exposed_Lower_leg_A375_CGP.60474_0.12um_24h	-0.0114198	0.393716	560	0.955041
GTEx_Skin_Sun_Exposed_Lower_leg_A375_radicicol_1.11um_24h.1	-0.0115253	0.392758	560	0.955041
GTEx_Skin_Sun_Exposed_Lower_leg_A375_AZD.7762_10.0um_24h	-0.0111457	0.396208	560	0.955041
GTEx_Skin_Sun_Exposed_Lower_leg_A375_KIN001.270_1.11um_24h	-0.0111734	0.395956	560	0.955041
GTEx_Skin_Sun_Exposed_Lower_leg_A375_OTS.167_0.37um_24h	-0.011233	0.395414	560	0.955041
GTEx_Skin_Sun_Exposed_Lower_leg_A375_4.5.6.7.tetrabromobenzotriazole_25.0um_6h.1	-0.0114749	0.393215	560	0.955041
GTEx_Skin_Sun_Exposed_Lower_leg_A375_IPI.145_0.5um_6h.1	-0.0111907	0.395799	560	0.955041
GTEx_Skin_Sun_Exposed_Lower_leg_A375_sotrastaurin_3.33um_24h	-0.011162	0.39606	560	0.955041
GTEx_Skin_Sun_Exposed_Lower_leg_A375_chloroxine_1.11um_24h	-0.0116099	0.39199	560	0.955041
GTEx_Skin_Sun_Exposed_Lower_leg_A375_bortezomib_20.0um_24h.31	-0.0115658	0.39239	560	0.955041
GTEx_Skin_Sun_Exposed_Lower_leg_A375_metixene_1.11um_24h	-0.0115994	0.392086	560	0.955041
GTEx_Skin_Sun_Exposed_Lower_leg_A375_MG.132_20.0um_24h.37	-0.0114998	0.392989	560	0.955041
GTEx_Skin_Sun_Exposed_Lower_leg_A375_MG.132_20.0um_24h.38	-0.0111845	0.395855	560	0.955041
GTEx_Skin_Sun_Exposed_Lower_leg_A375_fadrozole_10.0um_24h	-0.0111703	0.395984	560	0.955041
GTEx_Skin_Sun_Exposed_Lower_leg_A375_VP.20629_0.12um_24h	-0.0111821	0.395877	560	0.955041
GTEx_Skin_Sun_Exposed_Lower_leg_A375_mitoxantrone_0.37um_24h.2	-0.0113814	0.394065	560	0.955041
GTEx_Skin_Sun_Exposed_Lower_leg_A375_mitoxantrone_0.12um_24h.2	-0.0114199	0.393715	560	0.955041
GTEx_Skin_Sun_Exposed_Lower_leg_A375_ornidazole_10.0um_24h	-0.0114297	0.393626	560	0.955041
GTEx_Skin_Sun_Exposed_Lower_leg_A375_MG.132_20.0um_24h.78	-0.0111822	0.395876	560	0.955041
GTEx_Skin_Sun_Exposed_Lower_leg_A375_letrozole_0.37um_24h	-0.0115573	0.392468	560	0.955041
GTEx_Skin_Sun_Exposed_Lower_leg_A375_pravastatin_3.33um_24h	-0.0114589	0.393361	560	0.955041
GTEx_Skin_Sun_Exposed_Lower_leg_A375_pentamidine_10.0um_24h	-0.0113155	0.394664	560	0.955041
GTEx_Skin_Sun_Exposed_Lower_leg_A375_XL.888_0.04um_24h	-0.0115673	0.392377	560	0.955041
GTEx_Skin_Sun_Exposed_Lower_leg_A375_bortezomib_20.0um_24h.122	-0.0114428	0.393507	560	0.955041
GTEx_Skin_Sun_Exposed_Lower_leg_A375_indole.3.carbinol_0.04um_24h	-0.0113479	0.394369	560	0.955041
GTEx_Skin_Sun_Exposed_Lower_leg_A375_MG.132_20.0um_24h.117	-0.0115071	0.392923	560	0.955041
GTEx_Skin_Sun_Exposed_Lower_leg_A375_MG.132_20.0um_24h.121	-0.0115235	0.392775	560	0.955041
GTEx_Skin_Sun_Exposed_Lower_leg_A375_vinburnine_6.79um_24h	-0.0114884	0.393093	560	0.955041
GTEx_Skin_Sun_Exposed_Lower_leg_A375_chlorprothixene_3.33um_24h	-0.0113333	0.394502	560	0.955041
GTEx_Skin_Sun_Exposed_Lower_leg_A375_sulforaphane_3.33um_24h	-0.0116019	0.392063	560	0.955041
GTEx_Skin_Sun_Exposed_Lower_leg_A375_MG.132_20.0um_24h.139	-0.0114494	0.393447	560	0.955041
GTEx_Skin_Sun_Exposed_Lower_leg_A375_enalapril_0.12um_24h	-0.0112439	0.395315	560	0.955041
GTEx_Skin_Sun_Exposed_Lower_leg_A375_5.aminolevulinic.acid_0.37um_24h	-0.0111754	0.395938	560	0.955041
GTEx_Skin_Sun_Exposed_Lower_leg_A375_carglumic.acid_0.12um_24h	-0.01159	0.39217	560	0.955041
GTEx_Skin_Sun_Exposed_Lower_leg_A375_vismodegib_1.11um_24h	-0.0116009	0.392072	560	0.955041
GTEx_Skin_Sun_Exposed_Lower_leg_A375_metolazone_0.04um_24h	-0.0115728	0.392326	560	0.955041
GTEx_Skin_Sun_Exposed_Lower_leg_A375_MG.132_20.0um_24h.180	-0.0112046	0.395672	560	0.955041
GTEx_Skin_Sun_Exposed_Lower_leg_A375_MF.101_0.37um_24h	-0.0116055	0.392031	560	0.955041
GTEx_Skin_Sun_Exposed_Lower_leg_A375_ixazomib.citrate_3.33um_24h	-0.0115375	0.392647	560	0.955041
GTEx_Skin_Sun_Exposed_Lower_leg_A375_MG.132_20.0um_24h.206	-0.0115465	0.392565	560	0.955041
GTEx_Skin_Sun_Exposed_Lower_leg_A375_methyldopa_10.0um_24h	-0.0114238	0.393679	560	0.955041
GTEx_Skin_Sun_Exposed_Lower_leg_A375_podophyllotoxin_0.04um_24h	-0.0113938	0.393952	560	0.955041
GTEx_Skin_Sun_Exposed_Lower_leg_A375_ginkgolide.b_1.11um_24h	-0.0115077	0.392918	560	0.955041
GTEx_Skin_Sun_Exposed_Lower_leg_A375_semagacestat_0.12um_24h	-0.0112361	0.395385	560	0.955041
GTEx_Skin_Sun_Exposed_Lower_leg_A375_bortezomib_20.0um_24h.262	-0.0111421	0.396241	560	0.955041
GTEx_Skin_Sun_Exposed_Lower_leg_A375_sildenafil_3.33um_24h	-0.0115215	0.392792	560	0.955041
GTEx_Skin_Sun_Exposed_Lower_leg_A375_MG.132_20.0um_24h.270	-0.0112044	0.395674	560	0.955041
GTEx_Skin_Sun_Exposed_Lower_leg_A375_aniracetam_10.0um_24h	-0.0113902	0.393985	560	0.955041
GTEx_Skin_Sun_Exposed_Lower_leg_A375_PF.562271_0.12um_24h.1	-0.0115175	0.392829	560	0.955041
GTEx_Skin_Sun_Exposed_Lower_leg_A375_bortezomib_20.0um_24h.296	-0.0113676	0.39419	560	0.955041
GTEx_Skin_Sun_Exposed_Lower_leg_A375_abacavir_0.12um_24h	-0.0112898	0.394898	560	0.955041
GTEx_Skin_Not_Sun_Exposed_Suprapubic_SKMEL1_JZL.184_10É M_6h	-0.0128011	0.393153	451	0.955041
GTEx_Skin_Sun_Exposed_Lower_leg_SKMEL1_ABT.737_10É M_6h	-0.0115183	0.392822	560	0.955041
GTEx_Skin_Sun_Exposed_Lower_leg_SKMEL28_rosiglitazone_80É M_6h	-0.0113093	0.39472	560	0.955041
GTEx_Skin_Sun_Exposed_Lower_leg_SKMEL28_glibenclamide_10É M_6h	-0.0113092	0.394721	560	0.955041
GTEx_Skin_Sun_Exposed_Lower_leg_SKMEL28_PIK.75_100nM_6h	-0.0115253	0.392758	560	0.955041
GTEx_Skin_Sun_Exposed_Lower_leg_SKMEL28_vemurafenib_10É M_6h	-0.0112313	0.39543	560	0.955041
GTEx_Uterus_HEC108_rucaparib_10É M_6h	-0.0253121	0.395537	112	0.955041
GTEx_Uterus_HEC108_BRD.K92980438_100É M_6h	-0.0252181	0.395916	112	0.955041
GTEx_Uterus_HELA_MG.132_20.0um_24h.48	-0.0258674	0.3933	112	0.955041
GTEx_Uterus_HELA_riluzole_3.33um_24h	-0.0252864	0.395641	112	0.955041
GTEx_Uterus_HELA_praziquantel_1.11um_24h	-0.0258588	0.393334	112	0.955041
GTEx_Uterus_HELA_MG.132_20.0um_24h.62	-0.0261365	0.392217	112	0.955041
GTEx_Uterus_HELA_pidotimod_0.12um_24h	-0.0256282	0.394263	112	0.955041
GTEx_Uterus_HELA_amfepramone_3.33um_24h	-0.0258973	0.393179	112	0.955041
GTEx_Uterus_HELA_gallopamil_0.12um_24h	-0.0260169	0.392698	112	0.955041
GTEx_Uterus_HELA_bortezomib_20.0um_24h.95	-0.0260126	0.392715	112	0.955041
GTEx_Uterus_HELA_GSK.923295_0.12um_24h	-0.0254189	0.395107	112	0.955041
GTEx_Uterus_HELA_theobromine_10.0um_24h	-0.0259571	0.392939	112	0.955041
GTEx_Uterus_HELA_flutrimazole_3.33um_24h	-0.025389	0.395227	112	0.955041
GTEx_Uterus_HELA_trovafloxacin_1.11um_24h	-0.0256922	0.394005	112	0.955041
GTEx_Uterus_HELA_naftopidil_1.11um_24h	-0.0258588	0.393334	112	0.955041
GTEx_Uterus_HELA_DPCPX_1.11um_24h	-0.0259955	0.392784	112	0.955041
GTEx_Uterus_HELA_imipramine_1.11um_24h	-0.0251242	0.396295	112	0.955041
GTEx_Uterus_HELA_ambroxol_0.12um_24h	-0.0255791	0.394461	112	0.955041
GTEx_Uterus_HELA_maribavir_1.11um_24h	-0.025799	0.393575	112	0.955041
GTEx_Uterus_HELA_MG.132_20.0um_24h.164	-0.0257435	0.393799	112	0.955041
GTEx_Uterus_HELA_ABT.737_10.0um_24h	-0.0252779	0.395675	112	0.955041
GTEx_Uterus_HELA_cianidanol_1.11um_24h	-0.0252651	0.395727	112	0.955041
GTEx_Uterus_HELA_orphenadrine_1.11um_24h	-0.0252224	0.395899	112	0.955041
GTEx_Uterus_HELA_bortezomib_20.0um_24h.225	-0.0255641	0.394521	112	0.955041
GTEx_Uterus_HELA_PD.0325901_10.0um_24h	-0.0260937	0.392389	112	0.955041
GTEx_Uterus_HELA_E.2012_10.0um_24h	-0.0254018	0.395176	112	0.955041
GTEx_Uterus_HELA_AZD.1981_0.04um_24h	-0.0252309	0.395865	112	0.955041
GTEx_Uterus_HELA_edoxudine_0.12um_24h	-0.0258503	0.393368	112	0.955041
GTEx_Uterus_HELA_tetracaine_0.12um_24h	-0.025453	0.394969	112	0.955041
GTEx_Uterus_HELA_SGI.1776_0.12um_24h	-0.0251221	0.396304	112	0.955041
GTEx_Uterus_HELA_MG.132_20.0um_24h.263	-0.0252395	0.39583	112	0.955041
GTEx_Uterus_HELA_bortezomib_20.0um_24h.283	-0.0256153	0.394315	112	0.955041
GTEx_Uterus_HELA_nicergoline_0.37um_24h	-0.0252395	0.39583	112	0.955041
GTEx_Uterus_HELA_lomitapide_0.04um_24h	-0.0261279	0.392251	112	0.955041
GTEx_Uterus_HELA_phenylephrine_0.37um_24h	-0.0251412	0.396227	112	0.955041
GTEx_Uterus_HELA_indiplon_0.37um_24h	-0.0261578	0.392131	112	0.955041
GTEx_Uterus_HELA_ranolazine_10.0um_24h	-0.0255663	0.394513	112	0.955041
GTEx_Uterus_HELA_ranolazine_3.33um_24h	-0.0257606	0.39373	112	0.955041
GTEx_Uterus_HELA_hesperidin_0.12um_24h	-0.0261364	0.392217	112	0.955041
GTEx_Uterus_HELA_dihydroergocristine_0.37um_24h	-0.0257179	0.393902	112	0.955041
GTEx_Uterus_JHUEM2_BRD.K92317137_10É M_6h	-0.0259721	0.392878	112	0.955041
GTEx_Prostate_PC3_BRD.K10436544_500nM_24h.1	-0.0227909	0.396515	135	0.955062
GTEx_Skin_Sun_Exposed_Lower_leg_SKMEL28_sonidegib_10É M_6h	-0.0111123	0.396512	560	0.955062
GTEx_Colon_Transverse_HT29_MK.1775_10É M_24h	-0.0152103	0.39652	300	0.955066
GTEx_Brain_Frontal_Cortex_BA9_NPC.TAK_GSK.1059615_10.0um_24h.1	-0.020268	0.39653	170	0.955083
GTEx_Breast_Mammary_Tissue_MCF7_AZD.5438_10.0um_3h	-0.0154163	0.396538	292	0.955085
GTEx_Brain_Hypothalamus_NEU_BRD.K19166598_10É M_24h	-0.024297	0.396549	119	0.955085
GTEx_Brain_Cortex_NPC_tenovin.1_10É M_24h	-0.0173901	0.396539	230	0.955085
GTEx_Brain_Hypothalamus_NPC.TAK_everolimus_0.12um_24h	-0.024297	0.396549	119	0.955085
GTEx_Colon_Sigmoid_HT29_SB.705498_0.12um_24h	-0.0154694	0.396541	290	0.955085
GTEx_Skin_Not_Sun_Exposed_Suprapubic_A375_KD.025_10.0um_24h	-0.0123846	0.396549	451	0.955085
GTEx_Brain_Cerebellar_Hemisphere_NPC_GSK.1059615_10.0um_24h.2	-0.0164066	0.396558	258	0.955091
GTEx_Lung_A549_chlorphenamine_10É M_24h	-0.0121165	0.396557	471	0.955091
GTEx_Breast_Mammary_Tissue_MCF7_BRD.K79797318_3É M_6h	-0.0154077	0.396594	292	0.955093
GTEx_Breast_Mammary_Tissue_MCF7_amiodarone_0.04um_24h	-0.0154075	0.396595	292	0.955093
GTEx_Brain_Frontal_Cortex_BA9_NEU_geldanamycin_10É M_24h.3	-0.0202576	0.396582	170	0.955093
GTEx_Brain_Anterior_cingulate_cortex_BA24_NPC_BRD.K60379529_10É M_24h	-0.021663	0.39657	149	0.955093
GTEx_Brain_Frontal_Cortex_BA9_NPC_latrunculin.b_10É M_24h	-0.0202557	0.396591	170	0.955093
GTEx_Colon_Sigmoid_HT29_BRD.K16410418_0.12É M_24h	-0.0154644	0.396573	290	0.955093
GTEx_Colon_Transverse_HT29_MG.132_20.0um_24h.162	-0.0151989	0.396596	300	0.955093
GTEx_Lung_A549_BRD.K77758624_5É M_24h	-0.0121119	0.396595	471	0.955093
GTEx_Cells_Transformed_fibroblasts_SKB_coumaric.acid_10É M_24h	-0.0117656	0.396594	499	0.955093
GTEx_Skin_Sun_Exposed_Lower_leg_A375_avasimibe_1.11um_24h	-0.0111066	0.396564	560	0.955093
GTEx_Uterus_HELA_bortezomib_20.0um_24h.63	-0.0250515	0.396589	112	0.955093
GTEx_Uterus_HELA_mazindol_3.33um_24h	-0.0250559	0.396571	112	0.955093
GTEx_Pancreas_YAPC_EMD.53998_1.11um_24h	-0.0146427	0.396601	323	0.955095
GTEx_Skin_Sun_Exposed_Lower_leg_A375_BRD.K74507776_10É M_6h	-0.0111023	0.396603	560	0.955095
GTEx_Prostate_VCAP_BRD.K31970894_5É M_24h	-0.0227702	0.396607	135	0.955097
GTEx_Brain_Frontal_Cortex_BA9_NEU_BRD.K28138218_10É M_24h	-0.0202509	0.396615	170	0.95511
GTEx_Muscle_Skeletal_SKL.C_ibrutinib_10.0um_24h	-0.0117505	0.396622	500	0.955118
GTEx_Breast_Mammary_Tissue_MCF7_JAK3.inhibitor.VI_10É M_24h	-0.0154025	0.396628	292	0.955124
GTEx_Breast_Mammary_Tissue_MCF7_CGP.60474_0.37um_24h.3	-0.0153976	0.39666	292	0.955124
GTEx_Breast_Mammary_Tissue_MCF7_amfepramone_10.0um_24h	-0.0153994	0.396648	292	0.955124
GTEx_Breast_Mammary_Tissue_MDAMB231_ABT.737_1É M_24h	-0.0154005	0.396641	292	0.955124
GTEx_Brain_Hypothalamus_NPC_AST.1306_0.04um_24h	-0.0242686	0.396667	119	0.955124
GTEx_Small_Intestine_Terminal_Ileum_HT29_AT.9283_0.12um_24h	-0.0214236	0.396669	152	0.955124
GTEx_Liver_HUH7_BRD.A13020530_3É M_24h	-0.0196623	0.396666	180	0.955124
GTEx_Lung_A549_BRD.A05831822_10É M_6h	-0.0121061	0.396644	471	0.955124
GTEx_Lung_A549_KU.C104224_10É M_24h	-0.0121055	0.396649	471	0.955124
GTEx_Lung_A549_bisoprolol_10É M_6h.1	-0.0121057	0.396647	471	0.955124
GTEx_Lung_A549_MT.21_10É M_6h	-0.0121049	0.396654	471	0.955124
GTEx_Muscle_Skeletal_SKB_biotin_10É M_24h	-0.0117449	0.39667	500	0.955124
GTEx_Pancreas_YAPC_zileuton_0.37um_24h	-0.0146326	0.396671	323	0.955124
GTEx_Prostate_VCAP_SA.1463814_5É M_24h	-0.0227568	0.396666	135	0.955124
GTEx_Skin_Not_Sun_Exposed_Suprapubic_A375_idebenone_10É M_6h	-0.0123739	0.396637	451	0.955124
GTEx_Brain_Cerebellar_Hemisphere_NPC_trichostatin.a_10É M_6h.1	-0.0163877	0.396674	258	0.955125
GTEx_Breast_Mammary_Tissue_MCF7_dequalinium_3.33um_24h	-0.0153945	0.396681	292	0.955134
GTEx_Breast_Mammary_Tissue_HS578T_nintedanib_3.33um_24h	-0.0153927	0.396693	292	0.955135
GTEx_Brain_Caudate_basal_ganglia_NEU_ST.4034917_10É M_24h	-0.0184018	0.396705	205	0.955135
GTEx_Colon_Transverse_HT29_SA.1938740_5É M_24h	-0.0151841	0.396694	300	0.955135
GTEx_Colon_Sigmoid_LOVO_AZD.8055_10É M_6h	-0.0154472	0.396685	290	0.955135
GTEx_Lung_A549_gefitinib_10.0um_24h	-0.012099	0.396703	471	0.955135
GTEx_Skin_Not_Sun_Exposed_Suprapubic_A375_BRD.K65395967_5É M_24h	-0.0123654	0.396706	451	0.955135
GTEx_Skin_Sun_Exposed_Lower_leg_A375_BRD.K87621813_5É M_24h	-0.0110918	0.396699	560	0.955135
GTEx_Skin_Sun_Exposed_Lower_leg_A375_azelaic.acid_0.12um_24h	-0.0110925	0.396692	560	0.955135
GTEx_Brain_Hippocampus_NPC_alvespimycin_10É M_24h	-0.0235608	0.396711	126	0.955138
GTEx_Skin_Sun_Exposed_Lower_leg_A375_pirenoxine_3.33um_24h	-0.0110902	0.396713	560	0.955138
GTEx_Brain_Frontal_Cortex_BA9_NPC_trehalose_10É M_24h	-0.0202295	0.396722	170	0.955141
GTEx_Brain_Cerebellum_NPC.CAS9_dasatinib_0.37um_24h	-0.0138669	0.396724	359	0.955141
GTEx_Liver_PHH_BRD.K78062244_10É M_24h	-0.0196515	0.396722	180	0.955141
GTEx_Breast_Mammary_Tissue_MCF7_amoxapine_3.33um_24h	-0.015387	0.39673	292	0.955147
GTEx_Breast_Mammary_Tissue_HS578T_neratinib_10É M_6h	-0.0153851	0.396742	292	0.95515
GTEx_Brain_Frontal_Cortex_BA9_NEU_BRD.K78687850_10É M_24h	-0.020224	0.396749	170	0.95515
GTEx_Brain_Frontal_Cortex_BA9_NEU_bisindolylmaleimide_10É M_24h	-0.0202246	0.396746	170	0.95515
GTEx_Brain_Hippocampus_NEU_doxercalciferol_10É M_24h	-0.0235548	0.396736	126	0.95515
GTEx_Lung_A549_emetine_3É M_24h	-0.0120945	0.396741	471	0.95515
GTEx_Pancreas_YAPC_doxapram_0.04um_24h	-0.0146214	0.396748	323	0.95515
GTEx_Skin_Not_Sun_Exposed_Suprapubic_A375_BRD.K81658952_10É M_24h	-0.0123593	0.396756	451	0.95515
GTEx_Skin_Sun_Exposed_Lower_leg_SKMEL28_NF.449_10É M_6h	-0.0110856	0.396755	560	0.95515
GTEx_Breast_Mammary_Tissue_MCF7_MW.SHH.28_3É M_6h.1	-0.0153811	0.396768	292	0.955158
GTEx_Colon_Sigmoid_CL34_RS.23597.190_100É M_6h	-0.0154334	0.396776	290	0.955158
GTEx_Colon_Transverse_HT29_wortmannin_10É M_6h.8	-0.015173	0.396768	300	0.955158
GTEx_Colon_Sigmoid_SNUC5_necrostatin.1_100É M_6h	-0.0154337	0.396774	290	0.955158
GTEx_Liver_HEPG2_SPB02303_10É M_6h	-0.0196407	0.396778	180	0.955158
GTEx_Skin_Sun_Exposed_Lower_leg_A375_BRD.K62628154_5É M_24h	-0.0110845	0.396765	560	0.955158
GTEx_Brain_Cortex_NEU_H.7_10É M_24h	-0.0173484	0.396781	230	0.955159
GTEx_Brain_Cortex_NPC_dasatinib_10.0um_24h	-0.0173459	0.396795	230	0.955164
GTEx_Colon_Sigmoid_HT29_rosuvastatin_0.12um_24h	-0.0154316	0.396788	290	0.955164
GTEx_Cells_EBV-transformed_lymphocytes_CD34_motesanib_0.12um_24h	-0.0212557	0.396793	154	0.955164
GTEx_Skin_Sun_Exposed_Lower_leg_A375_BRD.K11901207_5É M_24h	-0.0110817	0.39679	560	0.955164
GTEx_Adipose_Visceral_Omentum_ASC_teniposide_10É M_24h	-0.013535	0.396818	376	0.955176
GTEx_Breast_Mammary_Tissue_HME1_sorafenib_3.33um_24h	-0.0153752	0.396807	292	0.955176
GTEx_Breast_Mammary_Tissue_HS578T_BX.912_0.37um_3h	-0.0153631	0.396886	292	0.955176
GTEx_Breast_Mammary_Tissue_MCF7_geldanamycin_10É M_6h.31	-0.0153639	0.396882	292	0.955176
GTEx_Brain_Caudate_basal_ganglia_NEU_BRD.K19166598_10É M_24h	-0.0183757	0.396848	205	0.955176
GTEx_Brain_Caudate_basal_ganglia_NEU_TUL.XX023_10É M_24h	-0.0183778	0.396837	205	0.955176
GTEx_Brain_Cortex_NEU_capsaicin_10É M_24h	-0.0173326	0.396873	230	0.955176
GTEx_Brain_Hypothalamus_NEU_GSK.461364_1.11um_24h	-0.0242293	0.396831	119	0.955176
GTEx_Brain_Anterior_cingulate_cortex_BA24_NPC_BRD.K12482929_10É M_6h	-0.0215987	0.396871	149	0.955176
GTEx_Brain_Nucleus_accumbens_basal_ganglia_NPC_BG.1025_10É M_24h	-0.0197358	0.396862	178	0.955176
GTEx_Brain_Frontal_Cortex_BA9_NPC.CAS9_RG.108_3.33um_24h	-0.0202002	0.396868	170	0.955176
GTEx_Brain_Cerebellum_NPC.TAK_TAK.715_0.12um_24h	-0.0138481	0.39686	359	0.955176
GTEx_Colon_Sigmoid_HT29_ZM.241385_10É M_6h	-0.015426	0.396824	290	0.955176
GTEx_Small_Intestine_Terminal_Ileum_HT29_SD.169_10É M_24h	-0.0213912	0.396822	152	0.955176
GTEx_Small_Intestine_Terminal_Ileum_NCIH508_dorsomorphin_10É M_6h	-0.0213775	0.396887	152	0.955176
GTEx_Liver_HEPG2_tetradecylthioacetic.acid_10É M_6h	-0.0196201	0.396883	180	0.955176
GTEx_Liver_HEPG2_PCI.34051_3.33É M_24h	-0.0196283	0.396841	180	0.955176
GTEx_Liver_HEPG2_GDC.0068_0.04um_24h	-0.019634	0.396812	180	0.955176
GTEx_Lung_H1299_chloroquine_10É M_6h	-0.0120777	0.39688	471	0.955176
GTEx_Lung_HCC515_rucaparib_0.04um_24h	-0.0120862	0.39681	471	0.955176
GTEx_Prostate_PC3_BRD.A95504714_500nM_6h	-0.0227214	0.396824	135	0.955176
GTEx_Prostate_PC3_nefopam_10É M_24h.1	-0.0227141	0.396856	135	0.955176
GTEx_Prostate_PC3_BRD.K68097207_10É M_24h	-0.022719	0.396834	135	0.955176
GTEx_Prostate_PC3_BRD.K83493571_1.11É M_24h	-0.0227116	0.396867	135	0.955176
GTEx_Prostate_PC3_fasudil_0.12um_24h	-0.0227165	0.396845	135	0.955176
GTEx_Prostate_VCAP_BRD.K32345392_5É M_6h	-0.0227153	0.39685	135	0.955176
GTEx_Skin_Sun_Exposed_Lower_leg_A375_BRD.K52827598_5É M_24h	-0.0110751	0.396851	560	0.955176
GTEx_Skin_Not_Sun_Exposed_Suprapubic_A375_butaclamol_3.33um_24h	-0.0123486	0.396843	451	0.955176
GTEx_Adipose_Visceral_Omentum_ASC_GSK.1059615_3.33um_24h.3	-0.0135063	0.397032	376	0.955183
GTEx_Breast_Mammary_Tissue_MCF7_T.0156_10É M_6h	-0.0153574	0.396924	292	0.955183
GTEx_Breast_Mammary_Tissue_MCF7_simvastatin_10É M_6h.4	-0.0153486	0.396982	292	0.955183
GTEx_Breast_Mammary_Tissue_MCF7_SA.90153_10É M_24h	-0.0153415	0.397029	292	0.955183
GTEx_Breast_Mammary_Tissue_MCF7_medetomidine_0.12um_24h	-0.0153522	0.396958	292	0.955183
GTEx_Breast_Mammary_Tissue_MCF7_ulipristal_0.37um_24h	-0.015344	0.397012	292	0.955183
GTEx_Brain_Cerebellum_NEU_rifampicin_10É M_24h.1	-0.0138229	0.397044	359	0.955183
GTEx_Brain_Frontal_Cortex_BA9_NEU_BRD.A96272097_10É M_24h	-0.0201806	0.396966	170	0.955183
GTEx_Brain_Hippocampus_NEU_BRD.K53475565_10É M_24h	-0.0234828	0.397045	126	0.955183
GTEx_Brain_Anterior_cingulate_cortex_BA24_NEU_olaparib_1.11um_24h.1	-0.0215832	0.396943	149	0.955183
GTEx_Brain_Cerebellar_Hemisphere_NEU_Y.27632_3.33um_24h	-0.0163486	0.396915	258	0.955183
GTEx_Brain_Caudate_basal_ganglia_NPC_ALW.II.49.7_10É M_24h	-0.0183482	0.396999	205	0.955183
GTEx_Brain_Cerebellar_Hemisphere_NPC_BRD.K74931283_10É M_24h	-0.0163423	0.396954	258	0.955183
GTEx_Brain_Hypothalamus_NPC_labetalol_10É M_24h	-0.0241937	0.396979	119	0.955183
GTEx_Brain_Hypothalamus_NPC_AM.580_10É M_24h.1	-0.0241973	0.396964	119	0.955183
GTEx_Brain_Hypothalamus_NPC_rotenone_10É M_6h	-0.0242009	0.396949	119	0.955183
GTEx_Brain_Putamen_basal_ganglia_NPC.CAS9_rebastinib_0.37um_24h	-0.0208864	0.396924	159	0.955183
GTEx_Brain_Anterior_cingulate_cortex_BA24_NPC.TAK_tacedinaline_2.0um_6h.2	-0.0215759	0.396977	149	0.955183
GTEx_Brain_Cerebellum_NPC.TAK_AZD.4547_3.33um_24h	-0.0138246	0.397032	359	0.955183
GTEx_Colon_Sigmoid_HT29_BRD.K78088483_5É M_24h	-0.0153955	0.397023	290	0.955183
GTEx_Colon_Transverse_HT29_BRD.A84280790_10É M_24h	-0.015137	0.397007	300	0.955183
GTEx_Colon_Transverse_HT29_BRD.K88008216_10É M_6h	-0.0151508	0.396916	300	0.955183
GTEx_Colon_Transverse_HT29_BRD.K09231502_10É M_24h	-0.0151524	0.396905	300	0.955183
GTEx_Small_Intestine_Terminal_Ileum_HT29_BRD.K32253397_5É M_24h	-0.0213655	0.396943	152	0.955183
GTEx_Colon_Sigmoid_HT29_prazosin_1.11um_24h	-0.0154013	0.396985	290	0.955183
GTEx_Colon_Sigmoid_HT29_MG.132_20.0um_24h.268	-0.0153921	0.397046	290	0.955183
GTEx_Colon_Transverse_HT29_miltefosine_3.33um_24h	-0.0151382	0.396999	300	0.955183
GTEx_Colon_Transverse_HT29_goserelin.acetate_0.12um_24h	-0.015149	0.396928	300	0.955183
GTEx_Small_Intestine_Terminal_Ileum_HT29_methylnaltrexone_3.33um_24h	-0.0213536	0.397	152	0.955183
GTEx_Small_Intestine_Terminal_Ileum_HT29_MG.132_20.0um_24h.38	-0.0213484	0.397024	152	0.955183
GTEx_Small_Intestine_Terminal_Ileum_HT29_VP.20629_0.37um_24h	-0.0213536	0.397	152	0.955183
GTEx_Small_Intestine_Terminal_Ileum_HT29_cariporide_0.04um_24h	-0.0213621	0.396959	152	0.955183
GTEx_Small_Intestine_Terminal_Ileum_HT29_isofloxythepin_0.12um_24h	-0.0213647	0.396947	152	0.955183
GTEx_Whole_Blood_PL21_BIBR.1532_80É M_6h	-0.0128663	0.397042	414	0.955183
GTEx_Liver_HEPG2_serdemetan_1.11um_24h	-0.0195965	0.397005	180	0.955183
GTEx_Liver_PHH_BRD.K65997856_3É M_6h	-0.0195975	0.397	180	0.955183
GTEx_Lung_A549_vidarabine_10É M_6h	-0.0120651	0.396986	471	0.955183
GTEx_Lung_HCC515_BRD.K14048378_10É M_6h	-0.0120739	0.396912	471	0.955183
GTEx_Lung_SKLU1_PTB1_10É M_6h	-0.0120699	0.396945	471	0.955183
GTEx_Muscle_Skeletal_SKB_BRD.K72429558_10É M_24h	-0.01171	0.39697	500	0.955183
GTEx_Ovary_RMGI_KU.0063794_10É M_6h	-0.0215708	0.397001	149	0.955183
GTEx_Prostate_PC3_SR.95639A_10É M_6h.1	-0.0226751	0.397029	135	0.955183
GTEx_Prostate_PC3_BRD.K96329791_5É M_24h	-0.0227019	0.39691	135	0.955183
GTEx_Prostate_PC3_MG.132_20.0um_24h.115	-0.022697	0.396932	135	0.955183
GTEx_Prostate_VCAP_BRD.K12564766_5É M_24h	-0.0226983	0.396926	135	0.955183
GTEx_Skin_Not_Sun_Exposed_Suprapubic_A375_BRD.K85438393_5É M_24h	-0.0123337	0.396965	451	0.955183
GTEx_Skin_Not_Sun_Exposed_Suprapubic_A375_BRD.K39367499_5É M_24h	-0.0123236	0.397048	451	0.955183
GTEx_Skin_Sun_Exposed_Lower_leg_A375_BRD.K79554012_10É M_24h	-0.0110665	0.396929	560	0.955183
GTEx_Skin_Not_Sun_Exposed_Suprapubic_A375_clofazimine_0.37um_24h	-0.0123243	0.397042	451	0.955183
GTEx_Skin_Not_Sun_Exposed_Suprapubic_A375_gefitinib_0.12um_24h.1	-0.0123251	0.397035	451	0.955183
GTEx_Uterus_HELA_CI.976_0.12um_24h	-0.0249661	0.396933	112	0.955183
GTEx_Brain_Caudate_basal_ganglia_NEU_BRD.K39504007_10É M_24h	-0.0183381	0.397055	205	0.955193
GTEx_Prostate_VCAP_geldanamycin_500nM_24h.4	-0.0226677	0.397062	135	0.955202
GTEx_Lung_A549_panobinostat_10É M_24h.1	-0.0120555	0.397066	471	0.955204
GTEx_Lung_A549_SID.26681509_100nM_24h	-0.0120548	0.397072	471	0.955212
GTEx_Liver_PHH_digoxigenin_10É M_24h	-0.019582	0.397079	180	0.955221
GTEx_Lung_A549_BRD.K48199208_10É M_6h	-0.0120535	0.397082	471	0.955222
GTEx_Breast_Mammary_Tissue_MCF7_SB.756050_3.33um_24h	-0.0153307	0.397099	292	0.95524
GTEx_Muscle_Skeletal_SKL_SB.239063_0.04um_24h	-0.0116951	0.397098	500	0.95524
GTEx_Skin_Sun_Exposed_Lower_leg_A375_MG.132_20.0um_24h.27	-0.0110479	0.397098	560	0.95524
GTEx_Uterus_HELA_MG.132_20.0um_24h.113	-0.0249234	0.397106	112	0.955248
GTEx_Colon_Transverse_HT29_zaprinast_0.04um_24h	-0.0151208	0.397115	300	0.955262
GTEx_Cells_EBV-transformed_lymphocytes_U937_PIK.75_100nM_6h	-0.0211866	0.397121	154	0.955262
GTEx_Skin_Not_Sun_Exposed_Suprapubic_A375_BRD.K15377376_5É M_24h	-0.0123148	0.397119	451	0.955262
GTEx_Brain_Cerebellar_Hemisphere_NPC_oleoylethanolamide_10É M_24h.1	-0.0163147	0.397124	258	0.955263
GTEx_Adipose_Visceral_Omentum_ASC_GSK.461364_0.12um_24h	-0.0134876	0.397172	376	0.955265
GTEx_Breast_Mammary_Tissue_MCF7_AT.7519_500nM_6h	-0.0153258	0.397131	292	0.955265
GTEx_Breast_Mammary_Tissue_MCF7_gemifloxacin_10.0um_24h	-0.0153246	0.397139	292	0.955265
GTEx_Brain_Anterior_cingulate_cortex_BA24_NEU_BRD.K96167523_10É M_24h	-0.021536	0.397163	149	0.955265
GTEx_Brain_Cortex_NEU_BRD.K92543914_10É M_24h	-0.0172848	0.397151	230	0.955265
GTEx_Brain_Cortex_NPC_BRD.K38294617_10É M_24h	-0.0172813	0.397171	230	0.955265
GTEx_Brain_Cerebellar_Hemisphere_NPC_SGI.1776_3.33um_24h	-0.0163081	0.397165	258	0.955265
GTEx_Brain_Putamen_basal_ganglia_NPC_tanespimycin_10.0um_24h.1	-0.0208431	0.397133	159	0.955265
GTEx_Brain_Cortex_NPC.TAK_niclosamide_3.0um_6h.2	-0.0172808	0.397174	230	0.955265
GTEx_Spleen_JURKAT_pazopanib_0.37um_24h	-0.0162747	0.397175	259	0.955265
GTEx_Whole_Blood_U937_BAX.channel.blocker_10É M_6h	-0.0128504	0.397167	414	0.955265
GTEx_Liver_HEPG2_sertraline_10É M_6h.1	-0.0195676	0.397153	180	0.955265
GTEx_Liver_HEPG2_BRD.K74155249_10É M_6h	-0.0195635	0.397174	180	0.955265
GTEx_Lung_A549_BRD.K20902354_5É M_24h	-0.0120445	0.397158	471	0.955265
GTEx_Pancreas_YAPC_nandrolone_3.33um_24h	-0.0145635	0.397148	323	0.955265
GTEx_Uterus_HELA_pirenzepine_0.04um_24h	-0.0249149	0.39714	112	0.955265
GTEx_Cells_Transformed_fibroblasts_SKB_BRD.K16057611_10É M_24h	-0.0116974	0.39718	499	0.955271
GTEx_Brain_Cortex_NEU_BRD.K56450018_10É M_24h	-0.0172774	0.397194	230	0.955282
GTEx_Colon_Transverse_HT29_gefitinib_10.0um_24h.1	-0.0151094	0.397191	300	0.955282
GTEx_Spleen_THP1_PP.110_20É M_6h	-0.0162719	0.397192	259	0.955282
GTEx_Adipose_Visceral_Omentum_ASC.C_entinostat_0.37um_24h	-0.0134626	0.397358	376	0.955301
GTEx_Breast_Mammary_Tissue_HS578T_GSK.1904529A_100nM_6h	-0.0153128	0.397217	292	0.955301
GTEx_Breast_Mammary_Tissue_MCF10A_PD.0325901_100nM_6h	-0.0152698	0.397499	292	0.955301
GTEx_Breast_Mammary_Tissue_MCF7_BRD.K88735704_10É M_24h	-0.0152922	0.397352	292	0.955301
GTEx_Breast_Mammary_Tissue_MCF7_trichostatin.a_10É M_6h.17	-0.0153084	0.397245	292	0.955301
GTEx_Breast_Mammary_Tissue_MCF7_BRD.K32066855_5É M_24h	-0.0153048	0.397269	292	0.955301
GTEx_Breast_Mammary_Tissue_MCF7_methyldopa_1.11um_24h	-0.0152912	0.397358	292	0.955301
GTEx_Breast_Mammary_Tissue_MCF7_AZD.7762_10.0um_24h.2	-0.0152983	0.397312	292	0.955301
GTEx_Brain_Hypothalamus_MNEU.E_BMS.777607_10.0um_24h	-0.0241225	0.397275	119	0.955301
GTEx_Brain_Anterior_cingulate_cortex_BA24_NEU_BRD.K74461819_10É M_24h	-0.0214671	0.397485	149	0.955301
GTEx_Brain_Anterior_cingulate_cortex_BA24_NEU_LBH.589_10É M_24h	-0.0214852	0.3974	149	0.955301
GTEx_Brain_Caudate_basal_ganglia_NEU_BRD.K07161233_10É M_24h	-0.018305	0.397236	205	0.955301
GTEx_Brain_Cerebellum_NEU_BRD.K30958640_10É M_24h	-0.0137683	0.397442	359	0.955301
GTEx_Brain_Cerebellum_NEU_neurodazine_10É M_24h	-0.0137935	0.397258	359	0.955301
GTEx_Brain_Cortex_NEU_zosuquidar_10É M_24h	-0.0172744	0.397211	230	0.955301
GTEx_Brain_Frontal_Cortex_BA9_NEU_BRD.K98036459_10É M_24h	-0.0200817	0.39746	170	0.955301
GTEx_Brain_Hippocampus_NEU_BRD.K21672423_10É M_24h	-0.0234078	0.397367	126	0.955301
GTEx_Brain_Hippocampus_NEU_SA.419083_10É M_24h	-0.0234228	0.397302	126	0.955301
GTEx_Brain_Hypothalamus_NEU_barasertib.HQPA_10É M_24h	-0.0241011	0.397364	119	0.955301
GTEx_Brain_Nucleus_accumbens_basal_ganglia_NEU_BRD.K90430314_10É M_24h	-0.0196209	0.397449	178	0.955301
GTEx_Brain_Nucleus_accumbens_basal_ganglia_NEU_LY.294002_3É M_24h	-0.0196145	0.397482	178	0.955301
GTEx_Brain_Cerebellar_Hemisphere_NEU_KU.60019_0.37um_24h	-0.0162789	0.397345	258	0.955301
GTEx_Brain_Cerebellum_NEU_KU.55933_0.37um_24h	-0.0137601	0.397502	359	0.955301
GTEx_Brain_Frontal_Cortex_BA9_NEU_OTS.167_0.04um_24h	-0.020122	0.397259	170	0.955301
GTEx_Brain_Frontal_Cortex_BA9_NEU_AZD.1480_0.04um_24h	-0.0201128	0.397304	170	0.955301
GTEx_Brain_Hippocampus_NEU_KU.60019_0.12um_24h	-0.0234408	0.397225	126	0.955301
GTEx_Brain_Hippocampus_NEU_SB.203580_0.37um_24h	-0.0233778	0.397495	126	0.955301
GTEx_Brain_Nucleus_accumbens_basal_ganglia_NEU_AZD.1480_3.33um_24h	-0.0196241	0.397433	178	0.955301
GTEx_Brain_Caudate_basal_ganglia_NPC_salicin_10É M_24h	-0.0182597	0.397485	205	0.955301
GTEx_Brain_Cerebellum_NPC_glimepiride_10É M_24h.1	-0.0137869	0.397306	359	0.955301
GTEx_Brain_Hypothalamus_NPC_BRD.K96703623_10É M_24h	-0.0240798	0.397453	119	0.955301
GTEx_Brain_Putamen_basal_ganglia_NPC_H.7_10É M_24h	-0.0208013	0.397334	159	0.955301
GTEx_Brain_Cortex_NPC_chelerythrine_3.33um_24h	-0.0172291	0.397475	230	0.955301
GTEx_Brain_Cerebellum_NPC.CAS9_GSK.J4_10.0um_24h	-0.0137997	0.397213	359	0.955301
GTEx_Brain_Hypothalamus_NPC.CAS9_vorinostat_10.0um_24h.1	-0.0240905	0.397409	119	0.955301
GTEx_Brain_Cortex_NPC.TAK_PD.0325901_3.33um_24h.1	-0.0172658	0.397262	230	0.955301
GTEx_Brain_Hypothalamus_NPC.TAK_KN.62_10.0um_6h	-0.024094	0.397394	119	0.955301
GTEx_Brain_Nucleus_accumbens_basal_ganglia_NPC.TAK_PD.0325901_10.0um_24h.2	-0.0196283	0.397411	178	0.955301
GTEx_Colon_Transverse_AGS_thiazolopyrimidine_40É M_6h	-0.0150992	0.397259	300	0.955301
GTEx_Colon_Sigmoid_HT29_amcinonide_10É M_6h.2	-0.0153242	0.39749	290	0.955301
GTEx_Colon_Sigmoid_HT29_BRD.K97001739_5É M_24h	-0.0153292	0.397457	290	0.955301
GTEx_Colon_Sigmoid_HT29_BRD.K92847204_5É M_24h	-0.015344	0.39736	290	0.955301
GTEx_Colon_Sigmoid_HT29_BRD.K43253317_10É M_24h	-0.0153236	0.397494	290	0.955301
GTEx_Colon_Transverse_HT29_BRD.K74561903_10É M_6h	-0.0150699	0.397454	300	0.955301
GTEx_Colon_Transverse_HT29_BRD.K60756411_5É M_24h	-0.0150708	0.397448	300	0.955301
GTEx_Colon_Transverse_HT29_BRD.K17525686_5É M_24h	-0.0150684	0.397464	300	0.955301
GTEx_Colon_Transverse_HT29_BRD.K48138407_5É M_24h	-0.0150694	0.397457	300	0.955301
GTEx_Small_Intestine_Terminal_Ileum_HT29_BRD.K91535031_5É M_24h	-0.0212869	0.397314	152	0.955301
GTEx_Small_Intestine_Terminal_Ileum_HT29_BRD.K77295570_5É M_24h	-0.021251	0.397483	152	0.955301
GTEx_Small_Intestine_Terminal_Ileum_HT29_BRD.K04983929_5É M_24h	-0.0212596	0.397443	152	0.955301
GTEx_Small_Intestine_Terminal_Ileum_HT29_rotundine_0.37um_24h	-0.0212844	0.397326	152	0.955301
GTEx_Small_Intestine_Terminal_Ileum_HT29_DPI.201106_3.57um_24h	-0.0212562	0.397459	152	0.955301
GTEx_Colon_Sigmoid_LOVO_PAC.1_10É M_6h	-0.0153404	0.397384	290	0.955301
GTEx_Small_Intestine_Terminal_Ileum_LOVO_curcumin_10É M_6h	-0.0212886	0.397306	152	0.955301
GTEx_Colon_Sigmoid_RKO_BRD.K98404142_10É M_6h	-0.0153382	0.397398	290	0.955301
GTEx_Colon_Transverse_SNUC4_2..5..dideoxyadenosine_10É M_6h	-0.0150895	0.397323	300	0.955301
GTEx_Small_Intestine_Terminal_Ileum_SNUC4_7.nitroindazole_80É M_6h	-0.0212835	0.39733	152	0.955301
GTEx_Small_Intestine_Terminal_Ileum_SW620_BRD.K86574132_50É M_6h	-0.0212596	0.397443	152	0.955301
GTEx_Colon_Transverse_SW948_vorinostat_10É M_6h	-0.0150999	0.397254	300	0.955301
GTEx_Whole_Blood_CD34_HG.14.10.04_0.37um_24h	-0.012829	0.397334	414	0.955301
GTEx_Whole_Blood_CD34_NVP.BHG712_10.0um_24h	-0.0128135	0.397456	414	0.955301
GTEx_Cells_EBV-transformed_lymphocytes_JURKAT_SJB.shh.31_3É M_6h.1	-0.0211456	0.397316	154	0.955301
GTEx_Cells_EBV-transformed_lymphocytes_U937_BRD.K76188144_100É M_6h	-0.0211571	0.397261	154	0.955301
GTEx_Whole_Blood_U937_BRD.A74382794_1É M_24h	-0.0128274	0.397347	414	0.955301
GTEx_Liver_HEPG2_BRD.K82092559_3.33É M_24h	-0.0195244	0.397375	180	0.955301
GTEx_Liver_HEPG2_Y.39983_3.33um_24h	-0.0195347	0.397322	180	0.955301
GTEx_Liver_PHH_BRD.K13794505_10É M_24h	-0.0195363	0.397314	180	0.955301
GTEx_Lung_HCC515_BRD.K16346331_10É M_6h	-0.0120178	0.39738	471	0.955301
GTEx_Lung_HCC515_BGT.226_0.04um_24h	-0.0120261	0.397312	471	0.955301
GTEx_Lung_NCIH1836_parthenolide_20É M_6h	-0.0120034	0.397501	471	0.955301
GTEx_Cells_Transformed_fibroblasts_SKB_z.prolyl.prolinal_10É M_24h	-0.0116813	0.397318	499	0.955301
GTEx_Cells_Transformed_fibroblasts_SKL.C_JQ1...._1.11um_24h	-0.01169	0.397243	499	0.955301
GTEx_Pancreas_YAPC_betulinic.acid_1.11um_24h	-0.0145529	0.397221	323	0.955301
GTEx_Prostate_PC3_BRD.K54343811_100nM_6h	-0.0225751	0.397473	135	0.955301
GTEx_Prostate_PC3_tozasertib_3.33É M_24h	-0.0226251	0.397251	135	0.955301
GTEx_Prostate_PC3_AZD.5438_3.33um_24h	-0.0226092	0.397322	135	0.955301
GTEx_Prostate_VCAP_JAS07.004_10É M_6h	-0.0225897	0.397408	135	0.955301
GTEx_Prostate_VCAP_BRD.K60753740_5É M_6h	-0.0225921	0.397398	135	0.955301
GTEx_Prostate_VCAP_BRD.K18456137_5É M_24h	-0.0225848	0.39743	135	0.955301
GTEx_Prostate_VCAP_BRD.K77264230_10É M_24h	-0.0225897	0.397408	135	0.955301
GTEx_Prostate_VCAP_BRD.K84559549_10É M_24h	-0.0225946	0.397387	135	0.955301
GTEx_Prostate_VCAP_BRD.K56583519_10É M_6h	-0.0226227	0.397262	135	0.955301
GTEx_Prostate_VCAP_BRD.K97863769_10É M_6h	-0.0225702	0.397495	135	0.955301
GTEx_Skin_Not_Sun_Exposed_Suprapubic_A375_chlorthalidone_10É M_6h.1	-0.012287	0.397346	451	0.955301
GTEx_Skin_Not_Sun_Exposed_Suprapubic_A375_BRD.K94991378_10É M_6h	-0.0122736	0.397456	451	0.955301
GTEx_Skin_Not_Sun_Exposed_Suprapubic_A375_BRD.K86813544_5É M_24h	-0.0122917	0.397308	451	0.955301
GTEx_Skin_Not_Sun_Exposed_Suprapubic_A375_BRD.K26510616_3.33É M_24h	-0.0122867	0.397348	451	0.955301
GTEx_Skin_Sun_Exposed_Lower_leg_A375_warfarin_10É M_6h	-0.0110186	0.397366	560	0.955301
GTEx_Skin_Sun_Exposed_Lower_leg_A375_geldanamycin_10É M_6h.2	-0.0110199	0.397353	560	0.955301
GTEx_Skin_Sun_Exposed_Lower_leg_A375_BRD.K23027438_10É M_6h	-0.0110181	0.39737	560	0.955301
GTEx_Skin_Sun_Exposed_Lower_leg_A375_cyclopenthiazide_10É M_6h	-0.0110062	0.397479	560	0.955301
GTEx_Skin_Not_Sun_Exposed_Suprapubic_A375_vortioxetine_0.12um_24h	-0.0122903	0.397319	451	0.955301
GTEx_Skin_Sun_Exposed_Lower_leg_A375_bortezomib_20.0um_24h.86	-0.0110316	0.397247	560	0.955301
GTEx_Skin_Sun_Exposed_Lower_leg_A375_seocalcitol_0.04um_24h	-0.011025	0.397307	560	0.955301
GTEx_Skin_Not_Sun_Exposed_Suprapubic_SKMEL1_DC.45.A2_10É M_6h	-0.0122722	0.397467	451	0.955301
GTEx_Uterus_HELA_lisofylline_3.33um_24h	-0.0248721	0.397313	112	0.955301
GTEx_Uterus_HELA_rocuronium_0.04um_24h	-0.0248593	0.397364	112	0.955301
GTEx_Lung_A549_AZD.8330_1.11um_24h	-0.0120027	0.397507	471	0.955305
GTEx_Brain_Frontal_Cortex_BA9_NPC_erythromycin_10É M_24h	-0.0200707	0.397515	170	0.955314
GTEx_Skin_Not_Sun_Exposed_Suprapubic_A375_oxetane_10É M_24h	-0.0122662	0.397517	451	0.955314
GTEx_Breast_Mammary_Tissue_MCF7_T.5224_0.37um_24h	-0.0152663	0.397522	292	0.955317
GTEx_Brain_Nucleus_accumbens_basal_ganglia_NEU_BRD.K53331454_10É M_24h	-0.019606	0.397525	178	0.955317
GTEx_Brain_Anterior_cingulate_cortex_BA24_NPC_NNC.05.2090_10É M_24h	-0.021458	0.397527	149	0.955317
GTEx_Breast_Mammary_Tissue_MCF7_BRD.K29251608_10É M_24h	-0.0152554	0.397593	292	0.955334
GTEx_Breast_Mammary_Tissue_MCF7_doxycycline_3.33um_24h	-0.0152567	0.397585	292	0.955334
GTEx_Breast_Mammary_Tissue_MCF7_fexofenadine_1.11um_24h	-0.0152514	0.397619	292	0.955334
GTEx_Brain_Cerebellar_Hemisphere_NEU_BRD.K12238169_10É M_24h	-0.0162336	0.397624	258	0.955334
GTEx_Brain_Nucleus_accumbens_basal_ganglia_NEU_BRD.K23985857_10É M_24h	-0.0195879	0.397618	178	0.955334
GTEx_Brain_Caudate_basal_ganglia_NPC_BRD.A67306036_10É M_24h	-0.0182423	0.397581	205	0.955334
GTEx_Brain_Hypothalamus_NPC_trichostatin.a_1É M_24h.1	-0.0240549	0.397557	119	0.955334
GTEx_Brain_Putamen_basal_ganglia_NPC.CAS9_GSK.429286A_1.11um_24h	-0.0207461	0.397601	159	0.955334
GTEx_Brain_Caudate_basal_ganglia_NPC.TAK_UNC.1215_0.12um_24h	-0.0182423	0.397581	205	0.955334
GTEx_Colon_Transverse_HT29_BRD.K79768170_5É M_24h	-0.0150451	0.397619	300	0.955334
GTEx_Colon_Transverse_HT29_BRD.K62473389_5É M_24h	-0.0150521	0.397572	300	0.955334
GTEx_Small_Intestine_Terminal_Ileum_HT29_BRD.K46044238_5É M_24h	-0.0212288	0.397588	152	0.955334
GTEx_Small_Intestine_Terminal_Ileum_HT29_tacedinaline_1.11um_24h	-0.0212254	0.397604	152	0.955334
GTEx_Small_Intestine_Terminal_Ileum_SNUC4_glibenclamide_10É M_6h	-0.021222	0.39762	152	0.955334
GTEx_Colon_Transverse_SW480_LE.135_20É M_6h	-0.0150526	0.397568	300	0.955334
GTEx_Cells_EBV-transformed_lymphocytes_JURKAT_BS.181_10.0um_24h	-0.0210963	0.39755	154	0.955334
GTEx_Prostate_PC3_noscapine_10É M_24h	-0.0225458	0.397603	135	0.955334
GTEx_Prostate_PC3_INCA.6_10É M_6h	-0.0225482	0.397593	135	0.955334
GTEx_Prostate_PC3_BRD.K79222491_10É M_6h	-0.0225592	0.397544	135	0.955334
GTEx_Prostate_PC3_cisapride_10É M_24h.2	-0.0225555	0.39756	135	0.955334
GTEx_Prostate_PC3_macitentan_1.11um_24h	-0.0225434	0.397614	135	0.955334
GTEx_Prostate_VCAP_BRD.K03354008_5É M_24h	-0.0225507	0.397582	135	0.955334
GTEx_Prostate_VCAP_vorinostat_10É M_24h.55	-0.0225507	0.397582	135	0.955334
GTEx_Skin_Not_Sun_Exposed_Suprapubic_A375_BRD.K10893406_5É M_24h	-0.0122608	0.397561	451	0.955334
GTEx_Skin_Not_Sun_Exposed_Suprapubic_A375_rufinamide_0.12um_24h	-0.012263	0.397542	451	0.955334
GTEx_Skin_Sun_Exposed_Lower_leg_A375_estramustine.phosphate_10.0um_24h	-0.0109976	0.397557	560	0.955334
GTEx_Uterus_HEC108_darinaparsin_10É M_6h	-0.0247952	0.397623	112	0.955334
GTEx_Uterus_HELA_bortezomib_20.0um_24h.244	-0.0247995	0.397606	112	0.955334
GTEx_Uterus_HELA_ST.1859_0.12um_24h	-0.0248081	0.397571	112	0.955334
GTEx_Brain_Anterior_cingulate_cortex_BA24_NEU_BRD.K82927587_10É M_24h	-0.0214354	0.397633	149	0.955349
GTEx_Small_Intestine_Terminal_Ileum_HT29_telatinib_0.12um_24h	-0.0212169	0.397644	152	0.955369
GTEx_Breast_Mammary_Tissue_MCF7_irinotecan_0.37um_24h	-0.015247	0.397649	292	0.955371
GTEx_Lung_A549_vorinostat_10nM_6h.7	-0.0119852	0.397653	471	0.955373
GTEx_Breast_Mammary_Tissue_MCF7_AGK.2_0.04um_24h	-0.0152397	0.397696	292	0.955396
GTEx_Colon_Sigmoid_HT29_naloxone_10É M_6h.1	-0.0152932	0.397693	290	0.955396
GTEx_Colon_Sigmoid_HT29_BRD.K95367721_5É M_24h	-0.0152964	0.397672	290	0.955396
GTEx_Colon_Sigmoid_HT29_ursodeoxycholyltaurine_1.11um_24h	-0.0152944	0.397685	290	0.955396
GTEx_Colon_Transverse_HT29_sorafenib_0.04um_24h.1	-0.0150378	0.397668	300	0.955396
GTEx_Small_Intestine_Terminal_Ileum_HT29_neratinib_3.33um_24h	-0.02121	0.397677	152	0.955396
GTEx_Small_Intestine_Terminal_Ileum_HT29_temazepam_1.11um_24h	-0.0212083	0.397685	152	0.955396
GTEx_Prostate_PC3_linsitinib_1.11um_24h	-0.0225251	0.397695	135	0.955396
GTEx_Skin_Sun_Exposed_Lower_leg_A375_BRD.K17086338_10É M_24h	-0.0109832	0.397688	560	0.955396
GTEx_Skin_Sun_Exposed_Lower_leg_A375_BRD.K88622704_10É M_24h	-0.0109831	0.397689	560	0.955396
GTEx_Uterus_HELA_MG.132_20.0um_24h.146	-0.0247824	0.397675	112	0.955396
GTEx_Breast_Mammary_Tissue_HS578T_THZ.2.98.01_500nM_6h	-0.0152366	0.397717	292	0.95541
GTEx_Brain_Anterior_cingulate_cortex_BA24_NPC_BRD.K96477379_10É M_24h	-0.0214181	0.397714	149	0.95541
GTEx_Brain_Cortex_NPC_ZD.2079_10É M_24h	-0.0171876	0.397716	230	0.95541
GTEx_Brain_Hippocampus_NPC_L.803087_10É M_24h	-0.0233268	0.397714	126	0.95541
GTEx_Skin_Sun_Exposed_Lower_leg_A375_amonafide_10É M_6h	-0.0109799	0.397717	560	0.95541
GTEx_Adipose_Subcutaneous_ASC_ibuprofen..S._10É M_24h	-0.0116202	0.397742	500	0.955412
GTEx_Adipose_Visceral_Omentum_ASC_voriconazole_10É M_24h	-0.0134054	0.397784	376	0.955412
GTEx_Adipose_Visceral_Omentum_ASC_phenoxybenzamine_10É M_24h	-0.0134093	0.397755	376	0.955412
GTEx_Adipose_Visceral_Omentum_ASC_PF.04217903_3.33um_24h	-0.0133625	0.398104	376	0.955412
GTEx_Adipose_Visceral_Omentum_ASC.C_alectinib_0.37um_24h	-0.0133686	0.398059	376	0.955412
GTEx_Breast_Mammary_Tissue_MCF7_rivaroxaban_10É M_24h	-0.0152275	0.397777	292	0.955412
GTEx_Breast_Mammary_Tissue_MCF7_CGS.20625_10É M_24h	-0.0152041	0.39793	292	0.955412
GTEx_Breast_Mammary_Tissue_MCF7_DAPT.GSI.IX_10É M_6h	-0.0151936	0.397999	292	0.955412
GTEx_Breast_Mammary_Tissue_MCF7_naproxen_10É M_6h.3	-0.015199	0.397964	292	0.955412
GTEx_Breast_Mammary_Tissue_MCF7_altanserin_10.0um_24h	-0.0151941	0.397996	292	0.955412
GTEx_Breast_Mammary_Tissue_MCF7_lopinavir_0.04um_24h	-0.0151978	0.397971	292	0.955412
GTEx_Breast_Mammary_Tissue_MCF7_pirfenidone_0.04um_24h	-0.0151938	0.397998	292	0.955412
GTEx_Breast_Mammary_Tissue_MDAMB231_brivanib_100nM_6h	-0.0151795	0.398092	292	0.955412
GTEx_Breast_Mammary_Tissue_SKBR3_NVP.AEW541_3.33um_24h	-0.0151949	0.39799	292	0.955412
GTEx_Brain_Caudate_basal_ganglia_NEU_cromakalim_10É M_24h	-0.0181521	0.398076	205	0.955412
GTEx_Brain_Cerebellar_Hemisphere_NEU_BRD.K82492171_10É M_24h	-0.0161837	0.397932	258	0.955412
GTEx_Brain_Cerebellum_NEU_dihydroergocristine_10É M_24h	-0.0136791	0.398091	359	0.955412
GTEx_Brain_Cerebellum_NEU_BRD.K32782699_10É M_24h	-0.0136911	0.398004	359	0.955412
GTEx_Brain_Cerebellum_NEU_BRD.K82927587_10É M_24h	-0.0136995	0.397943	359	0.955412
GTEx_Brain_Cerebellum_NEU_DASB_10É M_24h	-0.0136767	0.398109	359	0.955412
GTEx_Brain_Cortex_NEU_thiostrepton_10É M_24h	-0.0171457	0.39796	230	0.955412
GTEx_Brain_Cortex_NEU_BRD.A32582647_10É M_6h	-0.0171723	0.397805	230	0.955412
GTEx_Brain_Frontal_Cortex_BA9_NEU_BRD.K33392208_10É M_24h	-0.0199559	0.398088	170	0.955412
GTEx_Brain_Hippocampus_NEU_acitretin_10É M_24h	-0.0233178	0.397753	126	0.955412
GTEx_Brain_Hippocampus_NEU_BRD.K95487462_10É M_24h	-0.0232428	0.398074	126	0.955412
GTEx_Brain_Hypothalamus_NEU_geldanamycin_10É M_24h.4	-0.0239142	0.398143	119	0.955412
GTEx_Brain_Nucleus_accumbens_basal_ganglia_NEU_BRD.K84528570_10É M_24h	-0.0194857	0.39814	178	0.955412
GTEx_Brain_Nucleus_accumbens_basal_ganglia_NEU_1.2.3.4.tetrahydroisoquinoline_10É M_24h	-0.0195634	0.397743	178	0.955412
GTEx_Brain_Cortex_NEU_BIX.02189_10.0um_24h	-0.0171159	0.398134	230	0.955412
GTEx_Brain_Cortex_NEU_everolimus_10.0um_24h	-0.0171773	0.397777	230	0.955412
GTEx_Brain_Frontal_Cortex_BA9_NEU_tranylcypromine_3.33um_24h	-0.0199474	0.398131	170	0.955412
GTEx_Brain_Hippocampus_NEU_osimertinib_3.33um_24h	-0.0232398	0.398087	126	0.955412
GTEx_Brain_Hippocampus_NEU_dinaciclib_1.11um_24h	-0.0233118	0.397778	126	0.955412
GTEx_Brain_Hypothalamus_NEU_MLN.0128_3.33um_24h	-0.023973	0.397898	119	0.955412
GTEx_Brain_Putamen_basal_ganglia_NEU_VX.745_0.04um_24h	-0.0206401	0.398113	159	0.955412
GTEx_Brain_Anterior_cingulate_cortex_BA24_NPC_BRD.K91663486_10É M_24h	-0.0214145	0.397731	149	0.955412
GTEx_Brain_Caudate_basal_ganglia_NPC_RAN.07_10É M_24h.1	-0.0181483	0.398097	205	0.955412
GTEx_Brain_Cerebellar_Hemisphere_NPC_BRD.K98064019_10É M_24h	-0.0161508	0.398135	258	0.955412
GTEx_Brain_Cerebellar_Hemisphere_NPC_geranyl.geranyl.pyrophosphate_10É M_24h	-0.0161687	0.398025	258	0.955412
GTEx_Brain_Cerebellum_NPC_BRD.A83402799_10É M_24h	-0.0136813	0.398075	359	0.955412
GTEx_Brain_Cortex_NPC_zardaverine_10É M_24h	-0.0171176	0.398124	230	0.955412
GTEx_Brain_Frontal_Cortex_BA9_NPC_BRD.K78559095_10É M_24h	-0.0200133	0.397801	170	0.955412
GTEx_Brain_Nucleus_accumbens_basal_ganglia_NPC_SA.1938740_10É M_24h	-0.0195038	0.398047	178	0.955412
GTEx_Brain_Putamen_basal_ganglia_NPC_cirazoline_10É M_24h	-0.0206946	0.39785	159	0.955412
GTEx_Brain_Anterior_cingulate_cortex_BA24_NPC_AZD.7762_1.11um_24h	-0.0213837	0.397875	149	0.955412
GTEx_Brain_Frontal_Cortex_BA9_NPC_GSK.1059615_3.33um_24h.1	-0.0200176	0.39778	170	0.955412
GTEx_Brain_Frontal_Cortex_BA9_NPC_regorafenib_10.0um_24h	-0.019987	0.397932	170	0.955412
GTEx_Brain_Putamen_basal_ganglia_NPC_tivozanib_0.37um_24h	-0.0206371	0.398127	159	0.955412
GTEx_Brain_Nucleus_accumbens_basal_ganglia_NPC.CAS9_FR.180204_0.37um_24h	-0.0195474	0.397824	178	0.955412
GTEx_Brain_Anterior_cingulate_cortex_BA24_NPC.TAK_resveratrol_3.33um_24h	-0.0213274	0.398137	149	0.955412
GTEx_Brain_Caudate_basal_ganglia_NPC.TAK_I.BET.762_0.37um_24h	-0.0181956	0.397837	205	0.955412
GTEx_Brain_Cerebellar_Hemisphere_NPC.TAK_NVP.TAE226_1.11um_24h	-0.0161756	0.397982	258	0.955412
GTEx_Brain_Frontal_Cortex_BA9_NPC.TAK_GSK.1070916_10.0um_24h	-0.0200084	0.397826	170	0.955412
GTEx_Brain_Nucleus_accumbens_basal_ganglia_NPC.TAK_GSK.1059615_1.11um_24h	-0.0194953	0.398091	178	0.955412
GTEx_Colon_Transverse_AGS_AKT.inhibitor.1.2_10É M_6h	-0.0150215	0.397776	300	0.955412
GTEx_Colon_Sigmoid_HT29_narciclasine_10É M_6h	-0.0152499	0.397976	290	0.955412
GTEx_Colon_Sigmoid_HT29_pirenperone_10É M_6h.1	-0.0152698	0.397846	290	0.955412
GTEx_Colon_Sigmoid_HT29_crizotinib_10É M_6h	-0.0152851	0.397746	290	0.955412
GTEx_Colon_Sigmoid_HT29_BRD.K52006320_10É M_24h	-0.0152412	0.398033	290	0.955412
GTEx_Colon_Transverse_HT29_MW.STK33.2C_10É M_6h	-0.0150185	0.397796	300	0.955412
GTEx_Colon_Transverse_HT29_BRD.K45222065_5É M_24h	-0.0150095	0.397855	300	0.955412
GTEx_Colon_Transverse_HT29_BRD.K19014823_5É M_24h	-0.0149931	0.397965	300	0.955412
GTEx_Small_Intestine_Terminal_Ileum_HT29_vemurafenib_10É M_6h	-0.0211895	0.397773	152	0.955412
GTEx_Colon_Sigmoid_HT29_XMD.892_0.12um_24h	-0.0152496	0.397978	290	0.955412
GTEx_Colon_Sigmoid_HT29_azathioprine_0.04um_24h	-0.0152841	0.397752	290	0.955412
GTEx_Colon_Sigmoid_HT29_vardenafil_0.12um_24h	-0.0152762	0.397804	290	0.955412
GTEx_Colon_Transverse_HT29_ganciclovir_0.12um_24h	-0.0149983	0.39793	300	0.955412
GTEx_Small_Intestine_Terminal_Ileum_HT29_KIN001.043_0.12um_24h	-0.0211759	0.397838	152	0.955412
GTEx_Small_Intestine_Terminal_Ileum_HT29_AZ.628_0.12um_24h	-0.0211127	0.398136	152	0.955412
GTEx_Small_Intestine_Terminal_Ileum_HT29_PKI.179_10.0um_24h	-0.0211109	0.398144	152	0.955412
GTEx_Small_Intestine_Terminal_Ileum_HT29_voriconazole_1.11um_24h	-0.0211468	0.397975	152	0.955412
GTEx_Small_Intestine_Terminal_Ileum_HT29_hymecromone_0.12um_24h	-0.0211759	0.397838	152	0.955412
GTEx_Small_Intestine_Terminal_Ileum_HT29_cladribine_0.04um_24h	-0.0211221	0.398092	152	0.955412
GTEx_Small_Intestine_Terminal_Ileum_SNU1040_DG.041_40É M_6h	-0.0211562	0.397931	152	0.955412
GTEx_Colon_Transverse_SNUC4_LE.135_20É M_6h	-0.0150233	0.397764	300	0.955412
GTEx_Small_Intestine_Terminal_Ileum_SNUC5_chaetocin_100nM_6h	-0.0211468	0.397975	152	0.955412
GTEx_Whole_Blood_JURKAT_WY.01.045_100nM_24h	-0.0127582	0.397888	414	0.955412
GTEx_Spleen_JURKAT_tivozanib_10.0um_24h	-0.0161448	0.397977	259	0.955412
GTEx_Spleen_JURKAT_KIN001.244_1.11um_24h	-0.016179	0.397766	259	0.955412
GTEx_Spleen_NOMO1_endo.IWR.1_10É M_6h	-0.0161177	0.398145	259	0.955412
GTEx_Spleen_PL21_fumonisin.b1_100É M_6h	-0.0161758	0.397786	259	0.955412
GTEx_Cells_EBV-transformed_lymphocytes_U937_nicardipine_10É M_6h	-0.0209911	0.398049	154	0.955412
GTEx_Spleen_U937_cyanoquinoline.11_40É M_6h	-0.0161481	0.397957	259	0.955412
GTEx_Spleen_U937_ARG.CSC.91_10É M_6h	-0.0161376	0.398022	259	0.955412
GTEx_Whole_Blood_WSUDLCL2_BRD.K68548958_20É M_6h	-0.0127597	0.397876	414	0.955412
GTEx_Liver_HEPG2_mirin_10É M_6h	-0.0194308	0.397856	180	0.955412
GTEx_Liver_HEPG2_CCMQ_10É M_6h	-0.0193819	0.398108	180	0.955412
GTEx_Liver_HEPG2_tacedinaline_10É M_24h	-0.0194041	0.397994	180	0.955412
GTEx_Liver_HEPG2_genistein_3.33É M_24h.2	-0.0193794	0.398121	180	0.955412
GTEx_Liver_HEPG2_sunitinib_0.12um_24h	-0.0194349	0.397835	180	0.955412
GTEx_Lung_A549_penfluridol_30É M_24h	-0.0119354	0.398068	471	0.955412
GTEx_Lung_A549_BRD.K38061943_10É M_6h	-0.0119615	0.397851	471	0.955412
GTEx_Lung_A549_PK.11195_10É M_24h	-0.0119366	0.398058	471	0.955412
GTEx_Lung_A549_BRD.K00611064_5É M_24h	-0.0119519	0.397931	471	0.955412
GTEx_Lung_A549_BRD.K48717457_5É M_24h	-0.0119268	0.39814	471	0.955412
GTEx_Lung_A549_SA.1921085_10É M_24h	-0.0119331	0.398088	471	0.955412
GTEx_Lung_A549_phorbol.12.myristate.13.acetate_100nM_6h	-0.011927	0.398139	471	0.955412
GTEx_Lung_H1299_mepacrine_10É M_6h	-0.0119314	0.398102	471	0.955412
GTEx_Lung_HCC515_BVT.948_10É M_6h	-0.0119399	0.398031	471	0.955412
GTEx_Lung_HCC515_BRD.K15672523_10É M_6h	-0.0119734	0.397751	471	0.955412
GTEx_Lung_NCIH1836_zebularine_10É M_6h	-0.011947	0.397972	471	0.955412
GTEx_Lung_T3M10_zileuton_100É M_6h	-0.011949	0.397955	471	0.955412
GTEx_Muscle_Skeletal_A673_TG.101348_10É M_6h	-0.0116177	0.397764	500	0.955412
GTEx_Ovary_EFO27_sirolimus_10É M_6h.1	-0.0213984	0.397806	149	0.955412
GTEx_Pancreas_YAPC_SR.27897_0.04um_24h	-0.0144383	0.398012	323	0.955412
GTEx_Pancreas_YAPC_MLN.0128_3.33um_24h	-0.0144364	0.398026	323	0.955412
GTEx_Prostate_PC3_ricinine_10É M_24h	-0.0224897	0.397853	135	0.955412
GTEx_Prostate_PC3_BRD.K93570498_5É M_24h	-0.0224555	0.398004	135	0.955412
GTEx_Prostate_PC3_indirubin_0.37um_24h	-0.0224544	0.39801	135	0.955412
GTEx_Prostate_PC3_glimepiride_10.0um_24h	-0.0224263	0.398134	135	0.955412
GTEx_Prostate_PC3_MG.132_20.0um_24h.30	-0.0224592	0.397988	135	0.955412
GTEx_Prostate_PC3_FK.888_10.0um_24h	-0.022519	0.397723	135	0.955412
GTEx_Prostate_PC3_isoconazole_3.33um_24h	-0.0224397	0.398075	135	0.955412
GTEx_Prostate_VCAP_BRD.K20032655_10É M_6h	-0.0224238	0.398145	135	0.955412
GTEx_Prostate_VCAP_vorinostat_10É M_6h.11	-0.0224324	0.398107	135	0.955412
GTEx_Prostate_VCAP_BRD.K64380616_5É M_6h	-0.0224653	0.397961	135	0.955412
GTEx_Prostate_VCAP_BRD.K28187112_5É M_24h	-0.0224531	0.398015	135	0.955412
GTEx_Prostate_VCAP_BRD.K86372560_10É M_6h	-0.022436	0.398091	135	0.955412
GTEx_Skin_Not_Sun_Exposed_Suprapubic_A375_vemurafenib_10É M_24h	-0.0122	0.398057	451	0.955412
GTEx_Skin_Not_Sun_Exposed_Suprapubic_A375_BRD.K01602319_10É M_24h	-0.0121954	0.398095	451	0.955412
GTEx_Skin_Not_Sun_Exposed_Suprapubic_A375_prazosin_10É M_6h	-0.0122113	0.397965	451	0.955412
GTEx_Skin_Not_Sun_Exposed_Suprapubic_A375_EMF.sumo1.8_10É M_6h	-0.0122321	0.397795	451	0.955412
GTEx_Skin_Not_Sun_Exposed_Suprapubic_A375_ampicillin_10É M_6h	-0.0122342	0.397778	451	0.955412
GTEx_Skin_Not_Sun_Exposed_Suprapubic_A375_BRD.K75813018_5É M_24h	-0.0121899	0.39814	451	0.955412
GTEx_Skin_Not_Sun_Exposed_Suprapubic_A375_BRD.K13807179_5É M_24h	-0.0122307	0.397806	451	0.955412
GTEx_Skin_Sun_Exposed_Lower_leg_A375_BRD.A28412351_10É M_24h	-0.0109585	0.397913	560	0.955412
GTEx_Skin_Sun_Exposed_Lower_leg_A375_SD.6.035.A7_10É M_6h	-0.0109476	0.398012	560	0.955412
GTEx_Skin_Not_Sun_Exposed_Suprapubic_A375_rebastinib_1.11um_24h	-0.0122019	0.398042	451	0.955412
GTEx_Skin_Not_Sun_Exposed_Suprapubic_A375_penicillin.v.potassium_0.04um_24h	-0.012209	0.397984	451	0.955412
GTEx_Skin_Sun_Exposed_Lower_leg_A375_BIX.01294_1.11um_24h	-0.0109686	0.397821	560	0.955412
GTEx_Skin_Sun_Exposed_Lower_leg_A375_desmopressin.acetate_1.11um_24h	-0.0109492	0.397997	560	0.955412
GTEx_Skin_Not_Sun_Exposed_Suprapubic_SKMEL28_tretinoin_40É M_6h	-0.0121907	0.398133	451	0.955412
GTEx_Skin_Sun_Exposed_Lower_leg_SKMEL28_ARP.101_10É M_6h	-0.0109455	0.398031	560	0.955412
GTEx_Uterus_HELA_thiocolchicoside_10.0um_24h	-0.0247312	0.397882	112	0.955412
GTEx_Uterus_HELA_mitoxantrone_10.0um_24h	-0.0247226	0.397916	112	0.955412
GTEx_Uterus_HELA_FPL.62064_0.04um_24h	-0.0246714	0.398123	112	0.955412
GTEx_Uterus_HELA_quetiapine_1.11um_24h	-0.0247013	0.398003	112	0.955412
GTEx_Uterus_HELA_MG.132_20.0um_24h.267	-0.0246842	0.398072	112	0.955412
GTEx_Adipose_Visceral_Omentum_ASC_tyrphostin.AG.825_10É M_24h	-0.0133386	0.398282	376	0.955414
GTEx_Adipose_Subcutaneous_ASC_belinostat_0.04um_24h	-0.0115447	0.398393	500	0.955414
GTEx_Adipose_Visceral_Omentum_ASC.C_PHA.767491_1.11um_24h	-0.0133366	0.398298	376	0.955414
GTEx_Breast_Mammary_Tissue_HME1_mitoxantrone_10.0um_24h.2	-0.015148	0.398298	292	0.955414
GTEx_Breast_Mammary_Tissue_MCF10A_GSK.690693_0.04um_3h	-0.0151426	0.398334	292	0.955414
GTEx_Breast_Mammary_Tissue_MCF7_mestranol_10É M_24h	-0.0151489	0.398293	292	0.955414
GTEx_Breast_Mammary_Tissue_MCF7_UTMB.00530_10É M_24h	-0.0151453	0.398316	292	0.955414
GTEx_Breast_Mammary_Tissue_MCF7_BRD.K07001848_5É M_24h	-0.0151602	0.398218	292	0.955414
GTEx_Breast_Mammary_Tissue_MCF7_SA.84512_10É M_24h.1	-0.0151634	0.398198	292	0.955414
GTEx_Breast_Mammary_Tissue_MCF7_BRD.A36275421_1É M_24h	-0.0151405	0.398348	292	0.955414
GTEx_Brain_Cortex_MNEU.E_XMD.885_0.12um_24h	-0.0171023	0.398213	230	0.955414
GTEx_Brain_Hippocampus_NEU_BRD.K18739469_10É M_24h	-0.0232068	0.398229	126	0.955414
GTEx_Brain_Nucleus_accumbens_basal_ganglia_NEU_BRD.K14842454_10É M_24h	-0.0194602	0.39827	178	0.955414
GTEx_Brain_Anterior_cingulate_cortex_BA24_NPC_barasertib.HQPA_10É M_24h.1	-0.0212803	0.398358	149	0.955414
GTEx_Brain_Caudate_basal_ganglia_NPC_BRD.K63828515_10É M_24h	-0.0181051	0.398334	205	0.955414
GTEx_Brain_Cerebellum_NPC_cyclosporin.a_10É M_24h.3	-0.0136483	0.398316	359	0.955414
GTEx_Brain_Cerebellum_NPC_BRD.K07653295_10É M_6h	-0.0136516	0.398292	359	0.955414
GTEx_Brain_Frontal_Cortex_BA9_NPC_BRD.K51329831_10É M_24h	-0.019893	0.398402	170	0.955414
GTEx_Brain_Hippocampus_NPC_vorinostat_10É M_6h.2	-0.0232158	0.39819	126	0.955414
GTEx_Brain_Hypothalamus_NPC_BRD.A31180007_10É M_6h	-0.0238519	0.398403	119	0.955414
GTEx_Brain_Putamen_basal_ganglia_NPC_BG.1010_10É M_6h	-0.0206147	0.398235	159	0.955414
GTEx_Brain_Frontal_Cortex_BA9_NPC_GNF.2_0.37um_24h	-0.0199046	0.398344	170	0.955414
GTEx_Brain_Frontal_Cortex_BA9_NPC_TG.101348_8.0um_6h.1	-0.0198943	0.398396	170	0.955414
GTEx_Brain_Nucleus_accumbens_basal_ganglia_NPC_dasatinib_3.33um_24h.2	-0.0194815	0.398162	178	0.955414
GTEx_Brain_Cerebellar_Hemisphere_NPC.CAS9_WZ.7043_10.0um_24h	-0.0161374	0.398218	258	0.955414
GTEx_Brain_Hippocampus_NPC.CAS9_ABT.737_1.11um_24h	-0.0232054	0.398235	126	0.955414
GTEx_Brain_Caudate_basal_ganglia_NPC.TAK_TAK.715_0.12um_24h	-0.0181155	0.398277	205	0.955414
GTEx_Brain_Putamen_basal_ganglia_NPC.TAK_Y.27632_1.11um_24h	-0.0206281	0.39817	159	0.955414
GTEx_Colon_Sigmoid_HT29_BRD.K46766834_5É M_24h	-0.0151966	0.398324	290	0.955414
GTEx_Small_Intestine_Terminal_Ileum_HT29_BRD.K59022317_5É M_24h	-0.0210571	0.398398	152	0.955414
GTEx_Small_Intestine_Terminal_Ileum_HT29_BRD.K97633445_10É M_24h	-0.0211058	0.398169	152	0.955414
GTEx_Colon_Sigmoid_HT29_tolnaftate_1.11um_24h	-0.0151982	0.398314	290	0.955414
GTEx_Colon_Sigmoid_HT29_bortezomib_20.0um_24h.290	-0.0151933	0.398346	290	0.955414
GTEx_Colon_Sigmoid_HT29_imatinib_3.33um_24h.1	-0.0152179	0.398185	290	0.955414
GTEx_Colon_Transverse_HT29_MDL.73005EF_0.12um_24h	-0.0149595	0.398188	300	0.955414
GTEx_Colon_Transverse_HT29_avagacestat_1.11um_24h	-0.0149286	0.398394	300	0.955414
GTEx_Small_Intestine_Terminal_Ileum_HT29_chlorprothixene_1.11um_24h	-0.0210648	0.398362	152	0.955414
GTEx_Small_Intestine_Terminal_Ileum_HT29_sodium.gualenate_0.37um_24h	-0.0210836	0.398273	152	0.955414
GTEx_Colon_Sigmoid_NCIH508_etomoxir_90É M_6h	-0.0151921	0.398354	290	0.955414
GTEx_Colon_Sigmoid_RKO_forskolin_10É M_6h	-0.0151881	0.39838	290	0.955414
GTEx_Small_Intestine_Terminal_Ileum_RKO_BRD.K41087962_500nM_6h	-0.0210973	0.398209	152	0.955414
GTEx_Colon_Sigmoid_SW620_tosedostat_80É M_6h	-0.015199	0.398309	290	0.955414
GTEx_Spleen_CD34_JNJ.38877605_10.0um_24h	-0.0160799	0.398378	259	0.955414
GTEx_Spleen_JURKAT_PD.0325901_10.0um_24h	-0.0160979	0.398267	259	0.955414
GTEx_Cells_EBV-transformed_lymphocytes_THP1_BRD.K51556300_10É M_6h	-0.0209517	0.398237	154	0.955414
GTEx_Spleen_U937_BRD.A03772856_3É M_24h	-0.0160899	0.398316	259	0.955414
GTEx_Liver_HEPG2_BRD.K19876534_0.12É M_24h	-0.0193444	0.398301	180	0.955414
GTEx_Liver_HEPG2_FL.HDAC.025_0.04É M_24h	-0.01933	0.398375	180	0.955414
GTEx_Lung_A549_BRD.K86231656_10É M_6h	-0.0119018	0.398349	471	0.955414
GTEx_Lung_A549_BRD.A36884011_10É M_24h	-0.0119149	0.39824	471	0.955414
GTEx_Lung_A549_relcovaptan_10É M_24h	-0.011896	0.398398	471	0.955414
GTEx_Lung_A549_BRD.K36617229_5É M_24h	-0.0118962	0.398396	471	0.955414
GTEx_Lung_A549_MLN.0128_1.11um_24h	-0.011919	0.398206	471	0.955414
GTEx_Lung_H1299_BRD.K52904470_10É M_6h	-0.0119022	0.398346	471	0.955414
GTEx_Lung_HCC515_BRD.K28293491_10É M_6h	-0.0119048	0.398324	471	0.955414
GTEx_Lung_HCC515_AZD.8055_0.37um_24h	-0.0119063	0.398312	471	0.955414
GTEx_Cells_Transformed_fibroblasts_SKL_dacomitinib_0.37um_24h	-0.0115727	0.398252	499	0.955414
GTEx_Cells_Transformed_fibroblasts_SKL_tranylcypromine_1.11um_24h	-0.0115686	0.398287	499	0.955414
GTEx_Muscle_Skeletal_SKL.C_quizartinib_0.12um_24h	-0.0115609	0.398253	500	0.955414
GTEx_Ovary_COV644_PKCbeta.inhibitor_10É M_6h	-0.021276	0.398378	149	0.955414
GTEx_Pancreas_YAPC_Ro.4987655_10.0um_24h	-0.0144012	0.398269	323	0.955414
GTEx_Pancreas_YAPC_bortezomib_20.0um_24h.284	-0.0143836	0.39839	323	0.955414
GTEx_Prostate_PC3_paromomycin_10É M_6h	-0.0223751	0.398362	135	0.955414
GTEx_Prostate_PC3_lurasidone_0.04um_24h	-0.0223897	0.398297	135	0.955414
GTEx_Prostate_PC3_cabozantinib_3.33um_24h.1	-0.0223946	0.398275	135	0.955414
GTEx_Prostate_PC3_zaleplon_0.12um_24h	-0.0223824	0.398329	135	0.955414
GTEx_Prostate_PC3_nikethamide_10.0um_24h	-0.0223812	0.398335	135	0.955414
GTEx_Prostate_VCAP_docosatrienoic.acid_10É M_6h	-0.0224019	0.398243	135	0.955414
GTEx_Prostate_VCAP_BRD.K85790491_5É M_6h	-0.022397	0.398264	135	0.955414
GTEx_Prostate_VCAP_BRD.K00144236_10É M_24h	-0.0223726	0.398373	135	0.955414
GTEx_Skin_Not_Sun_Exposed_Suprapubic_A375_BRD.K20490522_5É M_24h	-0.012168	0.398319	451	0.955414
GTEx_Skin_Sun_Exposed_Lower_leg_A375_O.3M3FBS_10É M_6h	-0.0109296	0.398176	560	0.955414
